## Supplementary material for "Epidemiology and genetic diversity of SARS-CoV-2 lineages circulating in Africa": Pairwise distance: ContinentsPairwiseDistance.csv (part 49 of 1021)

Species 1	Species 2	Dist	Continent
Africa|hCoV-19/Gambia/GC19-3854/2020|EPI ISL 561102|B.1.1.293|Gambia|2020-07-27	Africa|hCoV-19/Gambia/NPHL-2521/2020|EPI ISL 561266|B.1.5.12|Gambia|2020-07-23	0.0005861537	Africa
Africa|hCoV-19/Gambia/GC192573/2020|EPI ISL 561115|B.1.5.12|Gambia|2020-07-21	Africa|hCoV-19/Gambia/NPHL-2521/2020|EPI ISL 561266|B.1.5.12|Gambia|2020-07-23	0.0000689172	Africa
Africa|hCoV-19/Gambia/GC192576/2020|EPI ISL 561117|B.1.5.12|Gambia|2020-07-21	Africa|hCoV-19/Gambia/NPHL-2521/2020|EPI ISL 561266|B.1.5.12|Gambia|2020-07-23	0.0000344587	Africa
Africa|hCoV-19/Gambia/GC192579/2020|EPI ISL 561118|B.1.5.12|Gambia|2020-07-21	Africa|hCoV-19/Gambia/NPHL-2521/2020|EPI ISL 561266|B.1.5.12|Gambia|2020-07-23	0.0000346641	Africa
Africa|hCoV-19/Gambia/GC192602/2020|EPI ISL 561120|B.1.1.293|Gambia|2020-07-21	Africa|hCoV-19/Gambia/NPHL-2521/2020|EPI ISL 561266|B.1.5.12|Gambia|2020-07-23	0.0005861417	Africa
Africa|hCoV-19/Gambia/GC192610/2020|EPI ISL 561121|B.1.1.293|Gambia|2020-07-21	Africa|hCoV-19/Gambia/NPHL-2521/2020|EPI ISL 561266|B.1.5.12|Gambia|2020-07-23	0.0005861417	Africa
Africa|hCoV-19/Gambia/GC192751/2020|EPI ISL 561138|B.1.5.12|Gambia|2020-07-21	Africa|hCoV-19/Gambia/NPHL-2521/2020|EPI ISL 561266|B.1.5.12|Gambia|2020-07-23	0.0001723155	Africa
Africa|hCoV-19/Gambia/GC192756/2020|EPI ISL 561139|B.1.5.12|Gambia|2020-07-22	Africa|hCoV-19/Gambia/NPHL-2521/2020|EPI ISL 561266|B.1.5.12|Gambia|2020-07-23	0.0000344563	Africa
Africa|hCoV-19/Gambia/GC192772/2020|EPI ISL 561140|B.1.1|Gambia|2020-07-22	Africa|hCoV-19/Gambia/NPHL-2521/2020|EPI ISL 561266|B.1.5.12|Gambia|2020-07-23	0.0005516513	Africa
Africa|hCoV-19/Gambia/GC192778/2020|EPI ISL 561141|B.1.1|Gambia|2020-07-22	Africa|hCoV-19/Gambia/NPHL-2521/2020|EPI ISL 561266|B.1.5.12|Gambia|2020-07-23	0.0004481935	Africa
Africa|hCoV-19/Gambia/GC192781/2020|EPI ISL 561142|B.1.5.12|Gambia|2020-07-22	Africa|hCoV-19/Gambia/NPHL-2521/2020|EPI ISL 561266|B.1.5.12|Gambia|2020-07-23	0.0000689141	Africa
Africa|hCoV-19/Gambia/GC192782/2020|EPI ISL 561143|B.1.5.12|Gambia|2020-07-22	Africa|hCoV-19/Gambia/NPHL-2521/2020|EPI ISL 561266|B.1.5.12|Gambia|2020-07-23	0.0000000000	Africa
Africa|hCoV-19/Gambia/GC192786/2020|EPI ISL 561144|B.1.1.293|Gambia|2020-07-22	Africa|hCoV-19/Gambia/NPHL-2521/2020|EPI ISL 561266|B.1.5.12|Gambia|2020-07-23	0.0005171499	Africa
Africa|hCoV-19/Gambia/GC192789/2020|EPI ISL 561145|B.1|Gambia|2020-07-22	Africa|hCoV-19/Gambia/NPHL-2521/2020|EPI ISL 561266|B.1.5.12|Gambia|2020-07-23	0.0004136331	Africa
Africa|hCoV-19/Gambia/GC192811/2020|EPI ISL 561147|B.1.5.12|Gambia|2020-07-22	Africa|hCoV-19/Gambia/NPHL-2521/2020|EPI ISL 561266|B.1.5.12|Gambia|2020-07-23	0.0000344825	Africa
Africa|hCoV-19/Gambia/GC192812/2020|EPI ISL 561148|B.1.1.293|Gambia|2020-07-22	Africa|hCoV-19/Gambia/NPHL-2521/2020|EPI ISL 561266|B.1.5.12|Gambia|2020-07-23	0.0004481579	Africa
Africa|hCoV-19/Gambia/NPHL-038/2020|EPI ISL 561205|B.1.1|Gambia|2020	Africa|hCoV-19/Gambia/NPHL-2521/2020|EPI ISL 561266|B.1.5.12|Gambia|2020-07-23	0.0005861558	Africa
Africa|hCoV-19/Gambia/NPHL-061/2020|EPI ISL 561206|B.1.5.12|Gambia|2020	Africa|hCoV-19/Gambia/NPHL-2521/2020|EPI ISL 561266|B.1.5.12|Gambia|2020-07-23	0.0001378373	Africa
Africa|hCoV-19/Gambia/NPHL-1168/2020|EPI ISL 561212|B.1.5.12|Gambia|2020-06-27	Africa|hCoV-19/Gambia/NPHL-2521/2020|EPI ISL 561266|B.1.5.12|Gambia|2020-07-23	0.0003447212	Africa
Africa|hCoV-19/Gambia/NPHL-1208/2020|EPI ISL 561213|B.1.5.12|Gambia|2020-06-30	Africa|hCoV-19/Gambia/NPHL-2521/2020|EPI ISL 561266|B.1.5.12|Gambia|2020-07-23	0.0001733770	Africa
Africa|hCoV-19/Gambia/NPHL-1209/2020|EPI ISL 561214|B.1.5.12|Gambia|2020-06-30	Africa|hCoV-19/Gambia/NPHL-2521/2020|EPI ISL 561266|B.1.5.12|Gambia|2020-07-23	0.0001386829	Africa
Africa|hCoV-19/Gambia/NPHL-1212/2020|EPI ISL 561215|B.1.5.12|Gambia|2020-06-30	Africa|hCoV-19/Gambia/NPHL-2521/2020|EPI ISL 561266|B.1.5.12|Gambia|2020-07-23	0.0002067786	Africa
Africa|hCoV-19/Gambia/NPHL-1224/2020|EPI ISL 561217|B.1.1.293|Gambia|2020-06-30	Africa|hCoV-19/Gambia/NPHL-2521/2020|EPI ISL 561266|B.1.5.12|Gambia|2020-07-23	0.0003967705	Africa
Africa|hCoV-19/Gambia/NPHL-1230/2020|EPI ISL 561218|B.1.5|Gambia|2020-06-30	Africa|hCoV-19/Gambia/NPHL-2521/2020|EPI ISL 561266|B.1.5.12|Gambia|2020-07-23	0.0001386828	Africa
Africa|hCoV-19/Gambia/NPHL-1248/2020|EPI ISL 561222|B.1.5|Gambia|2020-07-01	Africa|hCoV-19/Gambia/NPHL-2521/2020|EPI ISL 561266|B.1.5.12|Gambia|2020-07-23	0.0001733452	Africa
Africa|hCoV-19/Gambia/NPHL-1258/2020|EPI ISL 561223|B.1.292|Gambia|2020-07-02	Africa|hCoV-19/Gambia/NPHL-2521/2020|EPI ISL 561266|B.1.5.12|Gambia|2020-07-23	0.0003791594	Africa
Africa|hCoV-19/Gambia/NPHL-1422/2020|EPI ISL 561228|B.1.5|Gambia|2020-07-04	Africa|hCoV-19/Gambia/NPHL-2521/2020|EPI ISL 561266|B.1.5.12|Gambia|2020-07-23	0.0002473985	Africa
Africa|hCoV-19/Gambia/NPHL-1424/2020|EPI ISL 561229|B.1.292|Gambia|2020-07-04	Africa|hCoV-19/Gambia/NPHL-2521/2020|EPI ISL 561266|B.1.5.12|Gambia|2020-07-23	0.0003792762	Africa
Africa|hCoV-19/Gambia/NPHL-1446/2020|EPI ISL 561230|B.1.5|Gambia|2020-07-04	Africa|hCoV-19/Gambia/NPHL-2521/2020|EPI ISL 561266|B.1.5.12|Gambia|2020-07-23	0.0001733452	Africa
Africa|hCoV-19/Gambia/NPHL-1477/2020|EPI ISL 561231|B.1.5|Gambia|2020	Africa|hCoV-19/Gambia/NPHL-2521/2020|EPI ISL 561266|B.1.5.12|Gambia|2020-07-23	0.0001758196	Africa
Africa|hCoV-19/Gambia/NPHL-1514/2020|EPI ISL 561232|B.1.1|Gambia|2020	Africa|hCoV-19/Gambia/NPHL-2521/2020|EPI ISL 561266|B.1.5.12|Gambia|2020-07-23	0.0004826416	Africa
Africa|hCoV-19/Gambia/NPHL-1641/2020|EPI ISL 561235|B.1.292|Gambia|2020-07-31	Africa|hCoV-19/Gambia/NPHL-2521/2020|EPI ISL 561266|B.1.5.12|Gambia|2020-07-23	0.0004179148	Africa
Africa|hCoV-19/Gambia/NPHL-1645/2020|EPI ISL 561236|B.1.1.293|Gambia|2020-08-04	Africa|hCoV-19/Gambia/NPHL-2521/2020|EPI ISL 561266|B.1.5.12|Gambia|2020-07-23	0.0004161614	Africa
Africa|hCoV-19/Gambia/NPHL-1711/2020|EPI ISL 561237|B.1.1.293|Gambia|2020-08-04	Africa|hCoV-19/Gambia/NPHL-2521/2020|EPI ISL 561266|B.1.5.12|Gambia|2020-07-23	0.0004481579	Africa
Africa|hCoV-19/Gambia/NPHL-1746/2020|EPI ISL 561238|B.1.1|Gambia|2020-07-20	Africa|hCoV-19/Gambia/NPHL-2521/2020|EPI ISL 561266|B.1.5.12|Gambia|2020-07-23	0.0003792472	Africa
Africa|hCoV-19/Gambia/NPHL-1921/2020|EPI ISL 561239|B.1.1|Gambia|2020	Africa|hCoV-19/Gambia/NPHL-2521/2020|EPI ISL 561266|B.1.5.12|Gambia|2020-07-23	0.0005516513	Africa
Africa|hCoV-19/Gambia/NPHL-1968/2020|EPI ISL 561240|B.1.1|Gambia|2020-07-16	Africa|hCoV-19/Gambia/NPHL-2521/2020|EPI ISL 561266|B.1.5.12|Gambia|2020-07-23	0.0005516513	Africa
Africa|hCoV-19/Gambia/NPHL-2037/2020|EPI ISL 561241|B.1.1|Gambia|2020-07-15	Africa|hCoV-19/Gambia/NPHL-2521/2020|EPI ISL 561266|B.1.5.12|Gambia|2020-07-23	0.0005171802	Africa
Africa|hCoV-19/Gambia/NPHL-2268/2020|EPI ISL 561242|B.1.1|Gambia|2020	Africa|hCoV-19/Gambia/NPHL-2521/2020|EPI ISL 561266|B.1.5.12|Gambia|2020-07-23	0.0003447476	Africa
Africa|hCoV-19/Gambia/NPHL-2344/2020|EPI ISL 561243|B.1.292|Gambia|2020	Africa|hCoV-19/Gambia/NPHL-2521/2020|EPI ISL 561266|B.1.5.12|Gambia|2020-07-23	0.0004481563	Africa
Africa|hCoV-19/Gambia/NPHL-2374/2020|EPI ISL 561244|B.1.5.12|Gambia|2020	Africa|hCoV-19/Gambia/NPHL-2521/2020|EPI ISL 561266|B.1.5.12|Gambia|2020-07-23	0.0002067858	Africa
Africa|hCoV-19/Gambia/NPHL-242/2020|EPI ISL 561245|B.1.5|Gambia|2020	Africa|hCoV-19/Gambia/NPHL-2521/2020|EPI ISL 561266|B.1.5.12|Gambia|2020-07-23	0.0001378596	Africa
Africa|hCoV-19/Gambia/NPHL-243/2020|EPI ISL 561246|B.1.5|Gambia|2020	Africa|hCoV-19/Gambia/NPHL-2521/2020|EPI ISL 561266|B.1.5.12|Gambia|2020-07-23	0.0003121340	Africa
Africa|hCoV-19/Gambia/NPHL-244/2020|EPI ISL 561247|B.1.1.293|Gambia|2020	Africa|hCoV-19/Gambia/NPHL-2521/2020|EPI ISL 561266|B.1.5.12|Gambia|2020-07-23	0.0004869671	Africa
Africa|hCoV-19/Gambia/NPHL-2443/2020|EPI ISL 561248|B.1.5.12|Gambia|2020	Africa|hCoV-19/Gambia/NPHL-2521/2020|EPI ISL 561266|B.1.5.12|Gambia|2020-07-23	0.0002067787	Africa
Africa|hCoV-19/Gambia/NPHL-2444/2020|EPI ISL 561249|B.1.292|Gambia|2020-07-21	Africa|hCoV-19/Gambia/NPHL-2521/2020|EPI ISL 561266|B.1.5.12|Gambia|2020-07-23	0.0004136372	Africa
Africa|hCoV-19/Gambia/NPHL-2446/2020|EPI ISL 561250|B.1.1|Gambia|2020	Africa|hCoV-19/Gambia/NPHL-2521/2020|EPI ISL 561266|B.1.5.12|Gambia|2020-07-23	0.0005516704	Africa
Africa|hCoV-19/Gambia/NPHL-245/2020|EPI ISL 561251|B.1.1|Gambia|2020	Africa|hCoV-19/Gambia/NPHL-2521/2020|EPI ISL 561266|B.1.5.12|Gambia|2020-07-23	0.0003792341	Africa
Africa|hCoV-19/Gambia/NPHL-2457/2020|EPI ISL 561252|B.1.1|Gambia|2020-07-21	Africa|hCoV-19/Gambia/NPHL-2521/2020|EPI ISL 561266|B.1.5.12|Gambia|2020-07-23	0.0005516513	Africa
Africa|hCoV-19/Gambia/NPHL-2458/2020|EPI ISL 561253|B.1.292|Gambia|2020-07-21	Africa|hCoV-19/Gambia/NPHL-2521/2020|EPI ISL 561266|B.1.5.12|Gambia|2020-07-23	0.0004137799	Africa
Africa|hCoV-19/Gambia/NPHL-2463/2020|EPI ISL 561254|B.1.1|Gambia|2020	Africa|hCoV-19/Gambia/NPHL-2521/2020|EPI ISL 561266|B.1.5.12|Gambia|2020-07-23	0.0005572025	Africa
Africa|hCoV-19/Gambia/NPHL-2465/2020|EPI ISL 561255|B.1.1|Gambia|2020-07-21	Africa|hCoV-19/Gambia/NPHL-2521/2020|EPI ISL 561266|B.1.5.12|Gambia|2020-07-23	0.0005516895	Africa
Africa|hCoV-19/Gambia/NPHL-2469/2020|EPI ISL 561256|B.1.5.12|Gambia|2020-07-21	Africa|hCoV-19/Gambia/NPHL-2521/2020|EPI ISL 561266|B.1.5.12|Gambia|2020-07-23	0.0003102332	Africa
Africa|hCoV-19/Gambia/NPHL-247/2020|EPI ISL 561257|B.1.1.293|Gambia|2020	Africa|hCoV-19/Gambia/NPHL-2521/2020|EPI ISL 561266|B.1.5.12|Gambia|2020-07-23	0.0004826700	Africa
Africa|hCoV-19/Gambia/NPHL-2470/2020|EPI ISL 561258|B.1.1|Gambia|2020-07-21	Africa|hCoV-19/Gambia/NPHL-2521/2020|EPI ISL 561266|B.1.5.12|Gambia|2020-07-23	0.0005516704	Africa
Africa|hCoV-19/Gambia/NPHL-2472/2020|EPI ISL 561259|B.1.5.12|Gambia|2020-07-21	Africa|hCoV-19/Gambia/NPHL-2521/2020|EPI ISL 561266|B.1.5.12|Gambia|2020-07-23	0.0001378610	Africa
Africa|hCoV-19/Gambia/NPHL-2473/2020|EPI ISL 561260|B.1.5.12|Gambia|2020-07-21	Africa|hCoV-19/Gambia/NPHL-2521/2020|EPI ISL 561266|B.1.5.12|Gambia|2020-07-23	0.0002067901	Africa
Africa|hCoV-19/Gambia/NPHL-2478/2020|EPI ISL 561261|B.1.5.12|Gambia|2020-07-21	Africa|hCoV-19/Gambia/NPHL-2521/2020|EPI ISL 561266|B.1.5.12|Gambia|2020-07-23	0.0002437217	Africa
Africa|hCoV-19/Gambia/NPHL-2497/2020|EPI ISL 561262|B.1.1.242|Gambia|2020-07-21	Africa|hCoV-19/Gambia/NPHL-2521/2020|EPI ISL 561266|B.1.5.12|Gambia|2020-07-23	0.0005223502	Africa
Africa|hCoV-19/Gambia/NPHL-2504/2020|EPI ISL 561264|B.1.5.12|Gambia|2020-07-23	Africa|hCoV-19/Gambia/NPHL-2521/2020|EPI ISL 561266|B.1.5.12|Gambia|2020-07-23	0.0000689155	Africa
Africa|hCoV-19/Gambia/NPHL-2514/2020|EPI ISL 561265|B.1.5.12|Gambia|2020-07-21	Africa|hCoV-19/Gambia/NPHL-2521/2020|EPI ISL 561266|B.1.5.12|Gambia|2020-07-23	0.0001378496	Africa
Africa|hCoV-19/Algeria/G0638 2264/2020|EPI ISL 418241|B.1|Algeria|2020-03-02	Africa|hCoV-19/Gambia/NPHL-2522/2020|EPI ISL 561267|B.1.1.293|Gambia|2020-07-22	0.0005185834	Africa
Africa|hCoV-19/Algeria/G0640 2265/2020|EPI ISL 418242|B.1|Algeria|2020-03-08	Africa|hCoV-19/Gambia/NPHL-2522/2020|EPI ISL 561267|B.1.1.293|Gambia|2020-07-22	0.0004140252	Africa
Africa|hCoV-19/Algeria/G0860 2262/2020|EPI ISL 420037|B.1|Algeria|2020-03-02	Africa|hCoV-19/Gambia/NPHL-2522/2020|EPI ISL 561267|B.1.1.293|Gambia|2020-07-22	0.0004140252	Africa
Africa|hCoV-19/Benin/1022/2020|EPI ISL 476826|B.1|Benin|2020-03-25	Africa|hCoV-19/Gambia/NPHL-2522/2020|EPI ISL 561267|B.1.1.293|Gambia|2020-07-22	0.0003795506	Africa
Africa|hCoV-19/Benin/1092/2020|EPI ISL 476827|B.1|Benin|2020-03-27	Africa|hCoV-19/Gambia/NPHL-2522/2020|EPI ISL 561267|B.1.1.293|Gambia|2020-07-22	0.0003796462	Africa
Africa|hCoV-19/Benin/1408/2020|EPI ISL 476825|B.1.356|Benin|2020-04-04	Africa|hCoV-19/Gambia/NPHL-2522/2020|EPI ISL 561267|B.1.1.293|Gambia|2020-07-22	0.0004140538	Africa
Africa|hCoV-19/Benin/1409/2020|EPI ISL 476828|B.1|Benin|2020-04-06	Africa|hCoV-19/Gambia/NPHL-2522/2020|EPI ISL 561267|B.1.1.293|Gambia|2020-07-22	0.0004514848	Africa
Africa|hCoV-19/Benin/1950/2020|EPI ISL 476830|A|Benin|2020-04-15	Africa|hCoV-19/Gambia/NPHL-2522/2020|EPI ISL 561267|B.1.1.293|Gambia|2020-07-22	0.0005867405	Africa
Africa|hCoV-19/Benin/197/2020|EPI ISL 476822|B.1.178|Benin|2020-03-15	Africa|hCoV-19/Gambia/NPHL-2522/2020|EPI ISL 561267|B.1.1.293|Gambia|2020-07-22	0.0003795938	Africa
Africa|hCoV-19/Benin/2012/2020|EPI ISL 476831|A|Benin|2020-04-15	Africa|hCoV-19/Gambia/NPHL-2522/2020|EPI ISL 561267|B.1.1.293|Gambia|2020-07-22	0.0005866392	Africa
Africa|hCoV-19/Benin/260/2020|EPI ISL 476823|B.1.292|Benin|2020-03-17	Africa|hCoV-19/Gambia/NPHL-2522/2020|EPI ISL 561267|B.1.1.293|Gambia|2020-07-22	0.0004830926	Africa
Africa|hCoV-19/Benin/314/2020|EPI ISL 476834|B.1.5|Benin|2020-03-17	Africa|hCoV-19/Gambia/NPHL-2522/2020|EPI ISL 561267|B.1.1.293|Gambia|2020-07-22	0.0004854728	Africa
Africa|hCoV-19/Benin/461/2020|EPI ISL 476833|A|Benin|2020-03-17	Africa|hCoV-19/Gambia/NPHL-2522/2020|EPI ISL 561267|B.1.1.293|Gambia|2020-07-22	0.0005866393	Africa
Africa|hCoV-19/Benin/501/2020|EPI ISL 476824|B.1.356|Benin|2020-03-17	Africa|hCoV-19/Gambia/NPHL-2522/2020|EPI ISL 561267|B.1.1.293|Gambia|2020-07-22	0.0004140252	Africa
Africa|hCoV-19/Benin/843/2020|EPI ISL 476829|A|Benin|2020-03-19	Africa|hCoV-19/Gambia/NPHL-2522/2020|EPI ISL 561267|B.1.1.293|Gambia|2020-07-22	0.0005176728	Africa
Africa|hCoV-19/Botswana/BOT0455/2020|EPI ISL 560386|B.1|Botswana|2020-03-28	Africa|hCoV-19/Gambia/NPHL-2522/2020|EPI ISL 561267|B.1.1.293|Gambia|2020-07-22	0.0003450067	Africa
Africa|hCoV-19/Botswana/BOT2254/2020|EPI ISL 560390|B.1.1|Botswana|2020-04-08	Africa|hCoV-19/Gambia/NPHL-2522/2020|EPI ISL 561267|B.1.1.293|Gambia|2020-07-22	0.0002069655	Africa
Africa|hCoV-19/Botswana/BOT2283/2020|EPI ISL 560385|B.1|Botswana|2020-04-07	Africa|hCoV-19/Gambia/NPHL-2522/2020|EPI ISL 561267|B.1.1.293|Gambia|2020-07-22	0.0004574154	Africa
Africa|hCoV-19/Botswana/BOT2624/2020|EPI ISL 560387|B.1.1|Botswana|2020-04-05	Africa|hCoV-19/Gambia/NPHL-2522/2020|EPI ISL 561267|B.1.1.293|Gambia|2020-07-22	0.0002110635	Africa
Africa|hCoV-19/Botswana/BOT4161/2020|EPI ISL 560388|B.1.1.220|Botswana|2020-04-16	Africa|hCoV-19/Gambia/NPHL-2522/2020|EPI ISL 561267|B.1.1.293|Gambia|2020-07-22	0.0002788311	Africa
Africa|hCoV-19/DRC/04186/2020|EPI ISL 471411|A|Democratic Republic of the Congo|2020-04-25	Africa|hCoV-19/Gambia/NPHL-2522/2020|EPI ISL 561267|B.1.1.293|Gambia|2020-07-22	0.0005866390	Africa
Africa|hCoV-19/DRC/04188/2020|EPI ISL 471413|A|Democratic Republic of the Congo|2020-04-25	Africa|hCoV-19/Gambia/NPHL-2522/2020|EPI ISL 561267|B.1.1.293|Gambia|2020-07-22	0.0006703534	Africa
Africa|hCoV-19/DRC/10041/2020|EPI ISL 527543|B.1.1.275|Democratic Republic of the Congo|2020-05-22	Africa|hCoV-19/Gambia/NPHL-2522/2020|EPI ISL 561267|B.1.1.293|Gambia|2020-07-22	0.0002774322	Africa
Africa|hCoV-19/DRC/10057/2020|EPI ISL 527538|B.1.1.275|Democratic Republic of the Congo|2020-05-22	Africa|hCoV-19/Gambia/NPHL-2522/2020|EPI ISL 561267|B.1.1.293|Gambia|2020-07-22	0.0003934763	Africa
Africa|hCoV-19/DRC/10061/2020|EPI ISL 527521|B.1.1.275|Democratic Republic of the Congo|2020-05-22	Africa|hCoV-19/Gambia/NPHL-2522/2020|EPI ISL 561267|B.1.1.293|Gambia|2020-07-22	0.0002472985	Africa
Africa|hCoV-19/DRC/10070/2020|EPI ISL 527544|B.1.178|Democratic Republic of the Congo|2020-05-22	Africa|hCoV-19/Gambia/NPHL-2522/2020|EPI ISL 561267|B.1.1.293|Gambia|2020-07-22	0.0005195530	Africa
Africa|hCoV-19/DRC/10120/2020|EPI ISL 513624|B.1.1.275|Democratic Republic of the Congo|2020-05-22	Africa|hCoV-19/Gambia/NPHL-2522/2020|EPI ISL 561267|B.1.1.293|Gambia|2020-07-22	0.0003227721	Africa
Africa|hCoV-19/DRC/10127/2020|EPI ISL 513625|B.1.1.275|Democratic Republic of the Congo|2020-05-22	Africa|hCoV-19/Gambia/NPHL-2522/2020|EPI ISL 561267|B.1.1.293|Gambia|2020-07-22	0.0003185121	Africa
Africa|hCoV-19/DRC/10242/2020|EPI ISL 513626|B.1.84|Democratic Republic of the Congo|2020-05-22	Africa|hCoV-19/Gambia/NPHL-2522/2020|EPI ISL 561267|B.1.1.293|Gambia|2020-07-22	0.0004170421	Africa
Africa|hCoV-19/DRC/10251/2020|EPI ISL 513627|B.1.128|Democratic Republic of the Congo|2020-05-22	Africa|hCoV-19/Gambia/NPHL-2522/2020|EPI ISL 561267|B.1.1.293|Gambia|2020-07-22	0.0005567023	Africa
Africa|hCoV-19/DRC/10324/2020|EPI ISL 527545|B.1.214|Democratic Republic of the Congo|2020-05-22	Africa|hCoV-19/Gambia/NPHL-2522/2020|EPI ISL 561267|B.1.1.293|Gambia|2020-07-22	0.0004855452	Africa
Africa|hCoV-19/DRC/10346/2020|EPI ISL 527546|B.1.214|Democratic Republic of the Congo|2020-05-22	Africa|hCoV-19/Gambia/NPHL-2522/2020|EPI ISL 561267|B.1.1.293|Gambia|2020-07-22	0.0004906315	Africa
Africa|hCoV-19/DRC/10364/2020|EPI ISL 527498|B.1|Democratic Republic of the Congo|2020-05-22	Africa|hCoV-19/Gambia/NPHL-2522/2020|EPI ISL 561267|B.1.1.293|Gambia|2020-07-22	0.0003837869	Africa
Africa|hCoV-19/DRC/10371/2020|EPI ISL 527489|B.1.178|Democratic Republic of the Congo|2020-05-22	Africa|hCoV-19/Gambia/NPHL-2522/2020|EPI ISL 561267|B.1.1.293|Gambia|2020-07-22	0.0005204596	Africa
Africa|hCoV-19/DRC/10373/2020|EPI ISL 527495|B.1.159|Democratic Republic of the Congo|2020-05-22	Africa|hCoV-19/Gambia/NPHL-2522/2020|EPI ISL 561267|B.1.1.293|Gambia|2020-07-22	0.0004863985	Africa
Africa|hCoV-19/DRC/10374/2020|EPI ISL 527539|B.1.84|Democratic Republic of the Congo|2020-05-22	Africa|hCoV-19/Gambia/NPHL-2522/2020|EPI ISL 561267|B.1.1.293|Gambia|2020-07-22	0.0006717276	Africa
Africa|hCoV-19/DRC/10375/2020|EPI ISL 527499|B.1.84|Democratic Republic of the Congo|2020-05-22	Africa|hCoV-19/Gambia/NPHL-2522/2020|EPI ISL 561267|B.1.1.293|Gambia|2020-07-22	0.0005570643	Africa
Africa|hCoV-19/DRC/10399/2020|EPI ISL 527491|B.1.214|Democratic Republic of the Congo|2020-05-22	Africa|hCoV-19/Gambia/NPHL-2522/2020|EPI ISL 561267|B.1.1.293|Gambia|2020-07-22	0.0003814945	Africa
Africa|hCoV-19/DRC/10502/2020|EPI ISL 527547|B.1.5|Democratic Republic of the Congo|2020-05-20	Africa|hCoV-19/Gambia/NPHL-2522/2020|EPI ISL 561267|B.1.1.293|Gambia|2020-07-22	0.0003118410	Africa
Africa|hCoV-19/DRC/10506/2020|EPI ISL 527524|B.1.5|Democratic Republic of the Congo|2020-05-18	Africa|hCoV-19/Gambia/NPHL-2522/2020|EPI ISL 561267|B.1.1.293|Gambia|2020-07-22	0.0003193414	Africa
Africa|hCoV-19/DRC/10507/2020|EPI ISL 527492|B.1.5|Democratic Republic of the Congo|2020-05-18	Africa|hCoV-19/Gambia/NPHL-2522/2020|EPI ISL 561267|B.1.1.293|Gambia|2020-07-22	0.0003470296	Africa
Africa|hCoV-19/DRC/10508/2020|EPI ISL 527494|B.1.5|Democratic Republic of the Congo|2020-05-20	Africa|hCoV-19/Gambia/NPHL-2522/2020|EPI ISL 561267|B.1.1.293|Gambia|2020-07-22	0.0003453761	Africa
Africa|hCoV-19/DRC/10532/2020|EPI ISL 527532|B.1.5|Democratic Republic of the Congo|2020-05-20	Africa|hCoV-19/Gambia/NPHL-2522/2020|EPI ISL 561267|B.1.1.293|Gambia|2020-07-22	0.0003193186	Africa
Africa|hCoV-19/DRC/10533/2020|EPI ISL 527548|B.1.5|Democratic Republic of the Congo|2020-05-20	Africa|hCoV-19/Gambia/NPHL-2522/2020|EPI ISL 561267|B.1.1.293|Gambia|2020-07-22	0.0003464970	Africa
Africa|hCoV-19/DRC/10621/2020|EPI ISL 527526|B.1.214|Democratic Republic of the Congo|2020-05-23	Africa|hCoV-19/Gambia/NPHL-2522/2020|EPI ISL 561267|B.1.1.293|Gambia|2020-07-22	0.0004608640	Africa
Africa|hCoV-19/DRC/10640/2020|EPI ISL 527541|B.1|Democratic Republic of the Congo|2020-05-22	Africa|hCoV-19/Gambia/NPHL-2522/2020|EPI ISL 561267|B.1.1.293|Gambia|2020-07-22	0.0006416487	Africa
Africa|hCoV-19/DRC/10644/2020|EPI ISL 527549|B.1|Democratic Republic of the Congo|2020-05-22	Africa|hCoV-19/Gambia/NPHL-2522/2020|EPI ISL 561267|B.1.1.293|Gambia|2020-07-22	0.0006238826	Africa
Africa|hCoV-19/DRC/10728/2020|EPI ISL 513628|B.1.5|Democratic Republic of the Congo|2020-05-23	Africa|hCoV-19/Gambia/NPHL-2522/2020|EPI ISL 561267|B.1.1.293|Gambia|2020-07-22	0.0003595381	Africa
Africa|hCoV-19/DRC/10731/2020|EPI ISL 513629|B.1.1.1|Democratic Republic of the Congo|2020-05-23	Africa|hCoV-19/Gambia/NPHL-2522/2020|EPI ISL 561267|B.1.1.293|Gambia|2020-07-22	0.0003984366	Africa
Africa|hCoV-19/DRC/10733/2020|EPI ISL 513630|B.1|Democratic Republic of the Congo|2020-05-23	Africa|hCoV-19/Gambia/NPHL-2522/2020|EPI ISL 561267|B.1.1.293|Gambia|2020-07-22	0.0004851914	Africa
Africa|hCoV-19/DRC/108/2020|EPI ISL 417948|B.1.128|Democratic Republic of the Congo|2020-03-19	Africa|hCoV-19/Gambia/NPHL-2522/2020|EPI ISL 561267|B.1.1.293|Gambia|2020-07-22	0.0004491271	Africa
Africa|hCoV-19/DRC/10885/2020|EPI ISL 513631|B.1.84|Democratic Republic of the Congo|2020-05-23	Africa|hCoV-19/Gambia/NPHL-2522/2020|EPI ISL 561267|B.1.1.293|Gambia|2020-07-22	0.0004887771	Africa
Africa|hCoV-19/DRC/10902/2020|EPI ISL 527490|B.1.178|Democratic Republic of the Congo|2020-05-23	Africa|hCoV-19/Gambia/NPHL-2522/2020|EPI ISL 561267|B.1.1.293|Gambia|2020-07-22	0.0004507132	Africa
Africa|hCoV-19/DRC/10913/2020|EPI ISL 527507|B.1.84|Democratic Republic of the Congo|2020-05-24	Africa|hCoV-19/Gambia/NPHL-2522/2020|EPI ISL 561267|B.1.1.293|Gambia|2020-07-22	0.0005603589	Africa
Africa|hCoV-19/DRC/11005/2020|EPI ISL 527550|B.1.159|Democratic Republic of the Congo|2020-05-24	Africa|hCoV-19/Gambia/NPHL-2522/2020|EPI ISL 561267|B.1.1.293|Gambia|2020-07-22	0.0005894084	Africa
Africa|hCoV-19/DRC/11008/2020|EPI ISL 527503|B.1.159|Democratic Republic of the Congo|2020-05-24	Africa|hCoV-19/Gambia/NPHL-2522/2020|EPI ISL 561267|B.1.1.293|Gambia|2020-07-22	0.0005247922	Africa
Africa|hCoV-19/DRC/11022/2020|EPI ISL 527551|B.1.214|Democratic Republic of the Congo|2020-05-24	Africa|hCoV-19/Gambia/NPHL-2522/2020|EPI ISL 561267|B.1.1.293|Gambia|2020-07-22	0.0005549314	Africa
Africa|hCoV-19/DRC/11024/2020|EPI ISL 527552|B.1.149|Democratic Republic of the Congo|2020-05-24	Africa|hCoV-19/Gambia/NPHL-2522/2020|EPI ISL 561267|B.1.1.293|Gambia|2020-07-22	0.0005947503	Africa
Africa|hCoV-19/DRC/11026/2020|EPI ISL 527553|B.1.149|Democratic Republic of the Congo|2020-05-24	Africa|hCoV-19/Gambia/NPHL-2522/2020|EPI ISL 561267|B.1.1.293|Gambia|2020-07-22	0.0004506662	Africa
Africa|hCoV-19/DRC/11031/2020|EPI ISL 527554|B.1.214|Democratic Republic of the Congo|2020-05-24	Africa|hCoV-19/Gambia/NPHL-2522/2020|EPI ISL 561267|B.1.1.293|Gambia|2020-07-22	0.0004857086	Africa
Africa|hCoV-19/DRC/11041/2020|EPI ISL 527555|B.1|Democratic Republic of the Congo|2020-05-24	Africa|hCoV-19/Gambia/NPHL-2522/2020|EPI ISL 561267|B.1.1.293|Gambia|2020-07-22	0.0004508337	Africa
Africa|hCoV-19/DRC/11057/2020|EPI ISL 527528|B.1.5|Democratic Republic of the Congo|2020-05-24	Africa|hCoV-19/Gambia/NPHL-2522/2020|EPI ISL 561267|B.1.1.293|Gambia|2020-07-22	0.0003888469	Africa
Africa|hCoV-19/DRC/11078/2020|EPI ISL 527514|B.1|Democratic Republic of the Congo|2020-05-24	Africa|hCoV-19/Gambia/NPHL-2522/2020|EPI ISL 561267|B.1.1.293|Gambia|2020-07-22	0.0004900824	Africa
Africa|hCoV-19/DRC/11079/2020|EPI ISL 527500|B.1.214|Democratic Republic of the Congo|2020-05-24	Africa|hCoV-19/Gambia/NPHL-2522/2020|EPI ISL 561267|B.1.1.293|Gambia|2020-07-22	0.0004184187	Africa
Africa|hCoV-19/DRC/11093/2020|EPI ISL 527527|B.1.5|Democratic Republic of the Congo|2020-05-24	Africa|hCoV-19/Gambia/NPHL-2522/2020|EPI ISL 561267|B.1.1.293|Gambia|2020-07-22	0.0004627367	Africa
Africa|hCoV-19/DRC/11096/2020|EPI ISL 527522|B.1|Democratic Republic of the Congo|2020-05-24	Africa|hCoV-19/Gambia/NPHL-2522/2020|EPI ISL 561267|B.1.1.293|Gambia|2020-07-22	0.0004241543	Africa
Africa|hCoV-19/DRC/11114/2020|EPI ISL 527534|B.1.214|Democratic Republic of the Congo|2020-05-25	Africa|hCoV-19/Gambia/NPHL-2522/2020|EPI ISL 561267|B.1.1.293|Gambia|2020-07-22	0.0005330414	Africa
Africa|hCoV-19/DRC/11123/2020|EPI ISL 527496|B.1.84|Democratic Republic of the Congo|2020-05-24	Africa|hCoV-19/Gambia/NPHL-2522/2020|EPI ISL 561267|B.1.1.293|Gambia|2020-07-22	0.0004516898	Africa
Africa|hCoV-19/DRC/11134/2020|EPI ISL 527518|B.1.5|Democratic Republic of the Congo|2020-05-24	Africa|hCoV-19/Gambia/NPHL-2522/2020|EPI ISL 561267|B.1.1.293|Gambia|2020-07-22	0.0003525338	Africa
Africa|hCoV-19/DRC/11143/2020|EPI ISL 527556|B.1|Democratic Republic of the Congo|2020-05-24	Africa|hCoV-19/Gambia/NPHL-2522/2020|EPI ISL 561267|B.1.1.293|Gambia|2020-07-22	0.0005894816	Africa
Africa|hCoV-19/DRC/11145/2020|EPI ISL 527501|B.1.214|Democratic Republic of the Congo|2020-05-24	Africa|hCoV-19/Gambia/NPHL-2522/2020|EPI ISL 561267|B.1.1.293|Gambia|2020-07-22	0.0005583978	Africa
Africa|hCoV-19/DRC/11148/2020|EPI ISL 527525|B.1.178|Democratic Republic of the Congo|2020-05-24	Africa|hCoV-19/Gambia/NPHL-2522/2020|EPI ISL 561267|B.1.1.293|Gambia|2020-07-22	0.0005658154	Africa
Africa|hCoV-19/DRC/11157/2020|EPI ISL 527530|B.1|Democratic Republic of the Congo|2020-05-25	Africa|hCoV-19/Gambia/NPHL-2522/2020|EPI ISL 561267|B.1.1.293|Gambia|2020-07-22	0.0005272694	Africa
Africa|hCoV-19/DRC/11187/2020|EPI ISL 527523|B.1.1.275|Democratic Republic of the Congo|2020-05-23	Africa|hCoV-19/Gambia/NPHL-2522/2020|EPI ISL 561267|B.1.1.293|Gambia|2020-07-22	0.0003514191	Africa
Africa|hCoV-19/DRC/11191/2020|EPI ISL 527506|B.1.1.275|Democratic Republic of the Congo|2020-05-23	Africa|hCoV-19/Gambia/NPHL-2522/2020|EPI ISL 561267|B.1.1.293|Gambia|2020-07-22	0.0002445003	Africa
Africa|hCoV-19/DRC/11252/2020|EPI ISL 527557|B.1.1.275|Democratic Republic of the Congo|2020-05-21	Africa|hCoV-19/Gambia/NPHL-2522/2020|EPI ISL 561267|B.1.1.293|Gambia|2020-07-22	0.0004158326	Africa
Africa|hCoV-19/DRC/11260/2020|EPI ISL 527558|B.1.1.275|Democratic Republic of the Congo|2020-05-23	Africa|hCoV-19/Gambia/NPHL-2522/2020|EPI ISL 561267|B.1.1.293|Gambia|2020-07-22	0.0002772852	Africa
Africa|hCoV-19/DRC/1131/2020|EPI ISL 429255|B.1.5|Democratic Republic of the Congo|2020-04-05	Africa|hCoV-19/Gambia/NPHL-2522/2020|EPI ISL 561267|B.1.1.293|Gambia|2020-07-22	0.0003450067	Africa
Africa|hCoV-19/DRC/11310/2020|EPI ISL 527529|B.1.149|Democratic Republic of the Congo|2020-05-25	Africa|hCoV-19/Gambia/NPHL-2522/2020|EPI ISL 561267|B.1.1.293|Gambia|2020-07-22	0.0004580276	Africa
Africa|hCoV-19/DRC/11318/2020|EPI ISL 527559|B.1.149|Democratic Republic of the Congo|2020-05-25	Africa|hCoV-19/Gambia/NPHL-2522/2020|EPI ISL 561267|B.1.1.293|Gambia|2020-07-22	0.0004485627	Africa
Africa|hCoV-19/DRC/11326/2020|EPI ISL 527508|B.1|Democratic Republic of the Congo|2020-05-25	Africa|hCoV-19/Gambia/NPHL-2522/2020|EPI ISL 561267|B.1.1.293|Gambia|2020-07-22	0.0004551784	Africa
Africa|hCoV-19/DRC/11334/2020|EPI ISL 527504|B.1.178|Democratic Republic of the Congo|2020-05-25	Africa|hCoV-19/Gambia/NPHL-2522/2020|EPI ISL 561267|B.1.1.293|Gambia|2020-07-22	0.0004545037	Africa
Africa|hCoV-19/DRC/11337/2020|EPI ISL 527510|B.1.84|Democratic Republic of the Congo|2020-05-25	Africa|hCoV-19/Gambia/NPHL-2522/2020|EPI ISL 561267|B.1.1.293|Gambia|2020-07-22	0.0005260696	Africa
Africa|hCoV-19/DRC/11341/2020|EPI ISL 527509|B.1.1.275|Democratic Republic of the Congo|2020-05-25	Africa|hCoV-19/Gambia/NPHL-2522/2020|EPI ISL 561267|B.1.1.293|Gambia|2020-07-22	0.0003501679	Africa
Africa|hCoV-19/DRC/11348/2020|EPI ISL 527560|B.1.149|Democratic Republic of the Congo|2020-05-25	Africa|hCoV-19/Gambia/NPHL-2522/2020|EPI ISL 561267|B.1.1.293|Gambia|2020-07-22	0.0004489810	Africa
Africa|hCoV-19/DRC/11369/2020|EPI ISL 527537|B.1.214|Democratic Republic of the Congo|2020-05-25	Africa|hCoV-19/Gambia/NPHL-2522/2020|EPI ISL 561267|B.1.1.293|Gambia|2020-07-22	0.0004947922	Africa
Africa|hCoV-19/DRC/11376/2020|EPI ISL 527513|B.1.214|Democratic Republic of the Congo|2020-05-25	Africa|hCoV-19/Gambia/NPHL-2522/2020|EPI ISL 561267|B.1.1.293|Gambia|2020-07-22	0.0005239746	Africa
Africa|hCoV-19/DRC/11411/2020|EPI ISL 527561|B.1.5|Democratic Republic of the Congo|2020-05-25	Africa|hCoV-19/Gambia/NPHL-2522/2020|EPI ISL 561267|B.1.1.293|Gambia|2020-07-22	0.0004158426	Africa
Africa|hCoV-19/DRC/11450/2020|EPI ISL 527516|B.1.5|Democratic Republic of the Congo|2020-05-25	Africa|hCoV-19/Gambia/NPHL-2522/2020|EPI ISL 561267|B.1.1.293|Gambia|2020-07-22	0.0003540807	Africa
Africa|hCoV-19/DRC/11458/2020|EPI ISL 527497|B.1.5|Democratic Republic of the Congo|2020-05-25	Africa|hCoV-19/Gambia/NPHL-2522/2020|EPI ISL 561267|B.1.1.293|Gambia|2020-07-22	0.0004898120	Africa
Africa|hCoV-19/DRC/11460/2020|EPI ISL 527562|B.1.214|Democratic Republic of the Congo|2020-05-25	Africa|hCoV-19/Gambia/NPHL-2522/2020|EPI ISL 561267|B.1.1.293|Gambia|2020-07-22	0.0006308054	Africa
Africa|hCoV-19/DRC/11472/2020|EPI ISL 527502|B.1.214|Democratic Republic of the Congo|2020-05-25	Africa|hCoV-19/Gambia/NPHL-2522/2020|EPI ISL 561267|B.1.1.293|Gambia|2020-07-22	0.0005543870	Africa
Africa|hCoV-19/DRC/11477/2020|EPI ISL 527563|B.1.84|Democratic Republic of the Congo|2020-05-25	Africa|hCoV-19/Gambia/NPHL-2522/2020|EPI ISL 561267|B.1.1.293|Gambia|2020-07-22	0.0003808211	Africa
Africa|hCoV-19/DRC/11486/2020|EPI ISL 527564|B.1.214|Democratic Republic of the Congo|2020-05-25	Africa|hCoV-19/Gambia/NPHL-2522/2020|EPI ISL 561267|B.1.1.293|Gambia|2020-07-22	0.0005547281	Africa
Africa|hCoV-19/DRC/11487/2020|EPI ISL 527505|B.1|Democratic Republic of the Congo|2020-05-25	Africa|hCoV-19/Gambia/NPHL-2522/2020|EPI ISL 561267|B.1.1.293|Gambia|2020-07-22	0.0004902587	Africa
Africa|hCoV-19/DRC/11507/2020|EPI ISL 527512|B.1|Democratic Republic of the Congo|2020-05-25	Africa|hCoV-19/Gambia/NPHL-2522/2020|EPI ISL 561267|B.1.1.293|Gambia|2020-07-22	0.0005253800	Africa
Africa|hCoV-19/DRC/1151/2020|EPI ISL 447596|B.38|Democratic Republic of the Congo|2020-04-05	Africa|hCoV-19/Gambia/NPHL-2522/2020|EPI ISL 561267|B.1.1.293|Gambia|2020-07-22	0.0006916692	Africa
Africa|hCoV-19/DRC/11511/2020|EPI ISL 527511|B.1.214|Democratic Republic of the Congo|2020-05-25	Africa|hCoV-19/Gambia/NPHL-2522/2020|EPI ISL 561267|B.1.1.293|Gambia|2020-07-22	0.0005610601	Africa
Africa|hCoV-19/DRC/11572/2020|EPI ISL 527565|B.1.214|Democratic Republic of the Congo|2020-05-25	Africa|hCoV-19/Gambia/NPHL-2522/2020|EPI ISL 561267|B.1.1.293|Gambia|2020-07-22	0.0004501889	Africa
Africa|hCoV-19/DRC/11576/2020|EPI ISL 527517|B.1|Democratic Republic of the Congo|2020-05-25	Africa|hCoV-19/Gambia/NPHL-2522/2020|EPI ISL 561267|B.1.1.293|Gambia|2020-07-22	0.0004584843	Africa
Africa|hCoV-19/DRC/11583/2020|EPI ISL 527542|B.1|Democratic Republic of the Congo|2020-05-25	Africa|hCoV-19/Gambia/NPHL-2522/2020|EPI ISL 561267|B.1.1.293|Gambia|2020-07-22	0.0004995106	Africa
Africa|hCoV-19/DRC/11616/2020|EPI ISL 527519|B.1|Democratic Republic of the Congo|2020-05-25	Africa|hCoV-19/Gambia/NPHL-2522/2020|EPI ISL 561267|B.1.1.293|Gambia|2020-07-22	0.0004217251	Africa
Africa|hCoV-19/DRC/11623/2020|EPI ISL 527566|B.1.5|Democratic Republic of the Congo|2020-05-25	Africa|hCoV-19/Gambia/NPHL-2522/2020|EPI ISL 561267|B.1.1.293|Gambia|2020-07-22	0.0004508627	Africa
Africa|hCoV-19/DRC/11624/2020|EPI ISL 527567|B.1.149|Democratic Republic of the Congo|2020-05-25	Africa|hCoV-19/Gambia/NPHL-2522/2020|EPI ISL 561267|B.1.1.293|Gambia|2020-07-22	0.0004506728	Africa
Africa|hCoV-19/DRC/11631/2020|EPI ISL 527568|B.1.149|Democratic Republic of the Congo|2020-05-25	Africa|hCoV-19/Gambia/NPHL-2522/2020|EPI ISL 561267|B.1.1.293|Gambia|2020-07-22	0.0004508447	Africa
Africa|hCoV-19/DRC/11632/2020|EPI ISL 527493|B.1|Democratic Republic of the Congo|2020-05-25	Africa|hCoV-19/Gambia/NPHL-2522/2020|EPI ISL 561267|B.1.1.293|Gambia|2020-07-22	0.0004857642	Africa
Africa|hCoV-19/DRC/11635/2020|EPI ISL 527540|B.1.214|Democratic Republic of the Congo|2020-05-25	Africa|hCoV-19/Gambia/NPHL-2522/2020|EPI ISL 561267|B.1.1.293|Gambia|2020-07-22	0.0004947295	Africa
Africa|hCoV-19/DRC/11640/2020|EPI ISL 527535|B.1.178|Democratic Republic of the Congo|2020-05-25	Africa|hCoV-19/Gambia/NPHL-2522/2020|EPI ISL 561267|B.1.1.293|Gambia|2020-07-22	0.0005611954	Africa
Africa|hCoV-19/DRC/11643/2020|EPI ISL 527520|B.1.5|Democratic Republic of the Congo|2020-05-25	Africa|hCoV-19/Gambia/NPHL-2522/2020|EPI ISL 561267|B.1.1.293|Gambia|2020-07-22	0.0004201513	Africa
Africa|hCoV-19/DRC/11648/2020|EPI ISL 527569|B.1.6|Democratic Republic of the Congo|2020-05-25	Africa|hCoV-19/Gambia/NPHL-2522/2020|EPI ISL 561267|B.1.1.293|Gambia|2020-07-22	0.0004839912	Africa
Africa|hCoV-19/DRC/11652/2020|EPI ISL 527570|B.1.149|Democratic Republic of the Congo|2020-05-25	Africa|hCoV-19/Gambia/NPHL-2522/2020|EPI ISL 561267|B.1.1.293|Gambia|2020-07-22	0.0004505151	Africa
Africa|hCoV-19/DRC/11653/2020|EPI ISL 527533|B.1.84|Democratic Republic of the Congo|2020-05-25	Africa|hCoV-19/Gambia/NPHL-2522/2020|EPI ISL 561267|B.1.1.293|Gambia|2020-07-22	0.0004231287	Africa
Africa|hCoV-19/DRC/11676/2020|EPI ISL 527531|B.1|Democratic Republic of the Congo|2020-05-26	Africa|hCoV-19/Gambia/NPHL-2522/2020|EPI ISL 561267|B.1.1.293|Gambia|2020-07-22	0.0006370012	Africa
Africa|hCoV-19/DRC/11677/2020|EPI ISL 527515|B.1.214|Democratic Republic of the Congo|2020-05-26	Africa|hCoV-19/Gambia/NPHL-2522/2020|EPI ISL 561267|B.1.1.293|Gambia|2020-07-22	0.0004580386	Africa
Africa|hCoV-19/DRC/11732/2020|EPI ISL 527536|B.1.214|Democratic Republic of the Congo|2020-05-26	Africa|hCoV-19/Gambia/NPHL-2522/2020|EPI ISL 561267|B.1.1.293|Gambia|2020-07-22	0.0003166455	Africa
Africa|hCoV-19/DRC/11733/2020|EPI ISL 527571|B.1.149|Democratic Republic of the Congo|2020-05-26	Africa|hCoV-19/Gambia/NPHL-2522/2020|EPI ISL 561267|B.1.1.293|Gambia|2020-07-22	0.0004485366	Africa
Africa|hCoV-19/DRC/11806/2020|EPI ISL 527572|B.1.214|Democratic Republic of the Congo|2020-05-26	Africa|hCoV-19/Gambia/NPHL-2522/2020|EPI ISL 561267|B.1.1.293|Gambia|2020-07-22	0.0005545167	Africa
Africa|hCoV-19/DRC/1234/2020|EPI ISL 429258|B.1.5|Democratic Republic of the Congo|2020-04-06	Africa|hCoV-19/Gambia/NPHL-2522/2020|EPI ISL 561267|B.1.1.293|Gambia|2020-07-22	0.0003597746	Africa
Africa|hCoV-19/DRC/1249/2020|EPI ISL 429259|B.1.5|Democratic Republic of the Congo|2020-04-06	Africa|hCoV-19/Gambia/NPHL-2522/2020|EPI ISL 561267|B.1.1.293|Gambia|2020-07-22	0.0003465366	Africa
Africa|hCoV-19/DRC/1319/2020|EPI ISL 431011|B.1.128|Democratic Republic of the Congo|2020-04-07	Africa|hCoV-19/Gambia/NPHL-2522/2020|EPI ISL 561267|B.1.1.293|Gambia|2020-07-22	0.0004500222	Africa
Africa|hCoV-19/DRC/1324/2020|EPI ISL 435033|B.1.128|Democratic Republic of the Congo|2020-04-07	Africa|hCoV-19/Gambia/NPHL-2522/2020|EPI ISL 561267|B.1.1.293|Gambia|2020-07-22	0.0004491982	Africa
Africa|hCoV-19/DRC/1326/2020|EPI ISL 435116|B.1|Democratic Republic of the Congo|2020-04-07	Africa|hCoV-19/Gambia/NPHL-2522/2020|EPI ISL 561267|B.1.1.293|Gambia|2020-07-22	0.0004228347	Africa
Africa|hCoV-19/DRC/1375/2020|EPI ISL 435117|B.1.1.1|Democratic Republic of the Congo|2020-04-07	Africa|hCoV-19/Gambia/NPHL-2522/2020|EPI ISL 561267|B.1.1.293|Gambia|2020-07-22	0.0003863071	Africa
Africa|hCoV-19/DRC/1376/2020|EPI ISL 431012|B.1.1.1|Democratic Republic of the Congo|2020-04-07	Africa|hCoV-19/Gambia/NPHL-2522/2020|EPI ISL 561267|B.1.1.293|Gambia|2020-07-22	0.0003481288	Africa
Africa|hCoV-19/DRC/1377/2020|EPI ISL 434678|B.1.1.1|Democratic Republic of the Congo|2020-04-07	Africa|hCoV-19/Gambia/NPHL-2522/2020|EPI ISL 561267|B.1.1.293|Gambia|2020-07-22	0.0003106357	Africa
Africa|hCoV-19/DRC/1378/2020|EPI ISL 435118|B.1.1.1|Democratic Republic of the Congo|2020-04-07	Africa|hCoV-19/Gambia/NPHL-2522/2020|EPI ISL 561267|B.1.1.293|Gambia|2020-07-22	0.0003469263	Africa
Africa|hCoV-19/DRC/1382/2020|EPI ISL 435113|B.1.1.1|Democratic Republic of the Congo|2020-04-07	Africa|hCoV-19/Gambia/NPHL-2522/2020|EPI ISL 561267|B.1.1.293|Gambia|2020-07-22	0.0003512094	Africa
Africa|hCoV-19/DRC/1397/2020|EPI ISL 434679|B.1.1.1|Democratic Republic of the Congo|2020-04-07	Africa|hCoV-19/Gambia/NPHL-2522/2020|EPI ISL 561267|B.1.1.293|Gambia|2020-07-22	0.0003482137	Africa
Africa|hCoV-19/DRC/1398/2020|EPI ISL 435114|B.1.1.1|Democratic Republic of the Congo|2020-04-07	Africa|hCoV-19/Gambia/NPHL-2522/2020|EPI ISL 561267|B.1.1.293|Gambia|2020-07-22	0.0003104643	Africa
Africa|hCoV-19/DRC/1422/2020|EPI ISL 434680|B.1.149|Democratic Republic of the Congo|2020-04-08	Africa|hCoV-19/Gambia/NPHL-2522/2020|EPI ISL 561267|B.1.1.293|Gambia|2020-07-22	0.0004554427	Africa
Africa|hCoV-19/DRC/1423/2020|EPI ISL 434710|B.1.149|Democratic Republic of the Congo|2020-04-08	Africa|hCoV-19/Gambia/NPHL-2522/2020|EPI ISL 561267|B.1.1.293|Gambia|2020-07-22	0.0004140434	Africa
Africa|hCoV-19/DRC/1486/2020|EPI ISL 434711|B.1|Democratic Republic of the Congo|2020-04-08	Africa|hCoV-19/Gambia/NPHL-2522/2020|EPI ISL 561267|B.1.1.293|Gambia|2020-07-22	0.0003880964	Africa
Africa|hCoV-19/DRC/1516/2020|EPI ISL 435032|B.1.5|Democratic Republic of the Congo|2020-04-09	Africa|hCoV-19/Gambia/NPHL-2522/2020|EPI ISL 561267|B.1.1.293|Gambia|2020-07-22	0.0003450066	Africa
Africa|hCoV-19/DRC/1565/2020|EPI ISL 434681|B.1|Democratic Republic of the Congo|2020-04-09	Africa|hCoV-19/Gambia/NPHL-2522/2020|EPI ISL 561267|B.1.1.293|Gambia|2020-07-22	0.0003839828	Africa
Africa|hCoV-19/DRC/158/2020|EPI ISL 417950|B.40|Democratic Republic of the Congo|2020-03-20	Africa|hCoV-19/Gambia/NPHL-2522/2020|EPI ISL 561267|B.1.1.293|Gambia|2020-07-22	0.0006902823	Africa
Africa|hCoV-19/DRC/1715/2020|EPI ISL 435156|B.1.84|Democratic Republic of the Congo|2020-04-10	Africa|hCoV-19/Gambia/NPHL-2522/2020|EPI ISL 561267|B.1.1.293|Gambia|2020-07-22	0.0004148424	Africa
Africa|hCoV-19/DRC/1767/2020|EPI ISL 435157|B.1.5|Democratic Republic of the Congo|2020-04-10	Africa|hCoV-19/Gambia/NPHL-2522/2020|EPI ISL 561267|B.1.1.293|Gambia|2020-07-22	0.0003543535	Africa
Africa|hCoV-19/DRC/1779/2020|EPI ISL 435158|C.14|Democratic Republic of the Congo|2020-04-10	Africa|hCoV-19/Gambia/NPHL-2522/2020|EPI ISL 561267|B.1.1.293|Gambia|2020-07-22	0.0004218434	Africa
Africa|hCoV-19/DRC/191/2020|EPI ISL 417955|B.1.128|Democratic Republic of the Congo|2020-03-21	Africa|hCoV-19/Gambia/NPHL-2522/2020|EPI ISL 561267|B.1.1.293|Gambia|2020-07-22	0.0004489097	Africa
Africa|hCoV-19/DRC/1952/2020|EPI ISL 435159|B.1.5|Democratic Republic of the Congo|2020-04-11	Africa|hCoV-19/Gambia/NPHL-2522/2020|EPI ISL 561267|B.1.1.293|Gambia|2020-07-22	0.0003499068	Africa
Africa|hCoV-19/DRC/1982/2020|EPI ISL 435160|B.1|Democratic Republic of the Congo|2020-04-12	Africa|hCoV-19/Gambia/NPHL-2522/2020|EPI ISL 561267|B.1.1.293|Gambia|2020-07-22	0.0003837643	Africa
Africa|hCoV-19/DRC/2047/2020|EPI ISL 435161|B.1.1.1|Democratic Republic of the Congo|2020-04-12	Africa|hCoV-19/Gambia/NPHL-2522/2020|EPI ISL 561267|B.1.1.293|Gambia|2020-07-22	0.0003138085	Africa
Africa|hCoV-19/DRC/2063/2020|EPI ISL 435162|B.1|Democratic Republic of the Congo|2020-04-12	Africa|hCoV-19/Gambia/NPHL-2522/2020|EPI ISL 561267|B.1.1.293|Gambia|2020-07-22	0.0003487685	Africa
Africa|hCoV-19/DRC/2120/2020|EPI ISL 435163|B.1.149|Democratic Republic of the Congo|2020-04-12	Africa|hCoV-19/Gambia/NPHL-2522/2020|EPI ISL 561267|B.1.1.293|Gambia|2020-07-22	0.0004145871	Africa
Africa|hCoV-19/DRC/2121/2020|EPI ISL 435164|B.1.149|Democratic Republic of the Congo|2020-04-12	Africa|hCoV-19/Gambia/NPHL-2522/2020|EPI ISL 561267|B.1.1.293|Gambia|2020-07-22	0.0004178490	Africa
Africa|hCoV-19/DRC/2122/2020|EPI ISL 435165|B.1.149|Democratic Republic of the Congo|2020-04-13	Africa|hCoV-19/Gambia/NPHL-2522/2020|EPI ISL 561267|B.1.1.293|Gambia|2020-07-22	0.0004955332	Africa
Africa|hCoV-19/DRC/2125/2020|EPI ISL 435166|B.1.149|Democratic Republic of the Congo|2020-04-13	Africa|hCoV-19/Gambia/NPHL-2522/2020|EPI ISL 561267|B.1.1.293|Gambia|2020-07-22	0.0004220512	Africa
Africa|hCoV-19/DRC/2128/2020|EPI ISL 435167|B.1|Democratic Republic of the Congo|2020-04-13	Africa|hCoV-19/Gambia/NPHL-2522/2020|EPI ISL 561267|B.1.1.293|Gambia|2020-07-22	0.0003557777	Africa
Africa|hCoV-19/DRC/2133/2020|EPI ISL 435168|B.1.128|Democratic Republic of the Congo|2020-04-13	Africa|hCoV-19/Gambia/NPHL-2522/2020|EPI ISL 561267|B.1.1.293|Gambia|2020-07-22	0.0004593495	Africa
Africa|hCoV-19/DRC/214/2020|EPI ISL 420030|B.1.6|Democratic Republic of the Congo|2020-03-21	Africa|hCoV-19/Gambia/NPHL-2522/2020|EPI ISL 561267|B.1.1.293|Gambia|2020-07-22	0.0003459935	Africa
Africa|hCoV-19/DRC/215/2020|EPI ISL 420031|B.1.1.1|Democratic Republic of the Congo|2020-03-21	Africa|hCoV-19/Gambia/NPHL-2522/2020|EPI ISL 561267|B.1.1.293|Gambia|2020-07-22	0.0003487043	Africa
Africa|hCoV-19/DRC/2169/2020|EPI ISL 436194|B.1.5|Democratic Republic of the Congo|2020-04-13	Africa|hCoV-19/Gambia/NPHL-2522/2020|EPI ISL 561267|B.1.1.293|Gambia|2020-07-22	0.0003887642	Africa
Africa|hCoV-19/DRC/2299/2020|EPI ISL 436412|B.1.5|Democratic Republic of the Congo|2020-04-14	Africa|hCoV-19/Gambia/NPHL-2522/2020|EPI ISL 561267|B.1.1.293|Gambia|2020-07-22	0.0004140534	Africa
Africa|hCoV-19/DRC/236/2020|EPI ISL 420032|B.1.128|Democratic Republic of the Congo|2020-03-22	Africa|hCoV-19/Gambia/NPHL-2522/2020|EPI ISL 561267|B.1.1.293|Gambia|2020-07-22	0.0004497219	Africa
Africa|hCoV-19/DRC/2363/2020|EPI ISL 437194|B.1.84|Democratic Republic of the Congo|2020-04-14	Africa|hCoV-19/Gambia/NPHL-2522/2020|EPI ISL 561267|B.1.1.293|Gambia|2020-07-22	0.0003795074	Africa
Africa|hCoV-19/DRC/2384/2020|EPI ISL 437196|B.1.149|Democratic Republic of the Congo|2020-04-14	Africa|hCoV-19/Gambia/NPHL-2522/2020|EPI ISL 561267|B.1.1.293|Gambia|2020-07-22	0.0004185046	Africa
Africa|hCoV-19/DRC/241/2020|EPI ISL 420033|B.1.1.75|Democratic Republic of the Congo|2020-03-22	Africa|hCoV-19/Gambia/NPHL-2522/2020|EPI ISL 561267|B.1.1.293|Gambia|2020-07-22	0.0002767030	Africa
Africa|hCoV-19/DRC/243/2020|EPI ISL 420034|B.1|Democratic Republic of the Congo|2020-03-22	Africa|hCoV-19/Gambia/NPHL-2522/2020|EPI ISL 561267|B.1.1.293|Gambia|2020-07-22	0.0003866956	Africa
Africa|hCoV-19/DRC/248/2020|EPI ISL 420035|B.1.5|Democratic Republic of the Congo|2020-03-22	Africa|hCoV-19/Gambia/NPHL-2522/2020|EPI ISL 561267|B.1.1.293|Gambia|2020-07-22	0.0003113126	Africa
Africa|hCoV-19/DRC/2496/2020|EPI ISL 437337|B.1.149|Democratic Republic of the Congo|2020-04-15	Africa|hCoV-19/Gambia/NPHL-2522/2020|EPI ISL 561267|B.1.1.293|Gambia|2020-07-22	0.0004485567	Africa
Africa|hCoV-19/DRC/2529/2020|EPI ISL 437338|B.1.178|Democratic Republic of the Congo|2020-04-15	Africa|hCoV-19/Gambia/NPHL-2522/2020|EPI ISL 561267|B.1.1.293|Gambia|2020-07-22	0.0004140437	Africa
Africa|hCoV-19/DRC/253/2020|EPI ISL 420838|B.1.5|Democratic Republic of the Congo|2020-03-22	Africa|hCoV-19/Gambia/NPHL-2522/2020|EPI ISL 561267|B.1.1.293|Gambia|2020-07-22	0.0003110974	Africa
Africa|hCoV-19/DRC/2536/2020|EPI ISL 437339|B.1|Democratic Republic of the Congo|2020-04-15	Africa|hCoV-19/Gambia/NPHL-2522/2020|EPI ISL 561267|B.1.1.293|Gambia|2020-07-22	0.0004140438	Africa
Africa|hCoV-19/DRC/254/2020|EPI ISL 420839|B.1|Democratic Republic of the Congo|2020-03-22	Africa|hCoV-19/Gambia/NPHL-2522/2020|EPI ISL 561267|B.1.1.293|Gambia|2020-07-22	0.0003816385	Africa
Africa|hCoV-19/DRC/2563/2020|EPI ISL 437340|B.1.9|Democratic Republic of the Congo|2020-04-15	Africa|hCoV-19/Gambia/NPHL-2522/2020|EPI ISL 561267|B.1.1.293|Gambia|2020-07-22	0.0006211425	Africa
Africa|hCoV-19/DRC/2580/2020|EPI ISL 437341|B.1.5|Democratic Republic of the Congo|2020-04-15	Africa|hCoV-19/Gambia/NPHL-2522/2020|EPI ISL 561267|B.1.1.293|Gambia|2020-07-22	0.0003450507	Africa
Africa|hCoV-19/DRC/2644/2020|EPI ISL 437342|B.1.84|Democratic Republic of the Congo|2020-04-15	Africa|hCoV-19/Gambia/NPHL-2522/2020|EPI ISL 561267|B.1.1.293|Gambia|2020-07-22	0.0004527279	Africa
Africa|hCoV-19/DRC/2670/2020|EPI ISL 437343|B.1.9|Democratic Republic of the Congo|2020-04-15	Africa|hCoV-19/Gambia/NPHL-2522/2020|EPI ISL 561267|B.1.1.293|Gambia|2020-07-22	0.0006557086	Africa
Africa|hCoV-19/DRC/2727/2020|EPI ISL 437344|B.1|Democratic Republic of the Congo|2020-04-16	Africa|hCoV-19/Gambia/NPHL-2522/2020|EPI ISL 561267|B.1.1.293|Gambia|2020-07-22	0.0003508977	Africa
Africa|hCoV-19/DRC/2728/2020|EPI ISL 437345|B.1.84|Democratic Republic of the Congo|2020-04-16	Africa|hCoV-19/Gambia/NPHL-2522/2020|EPI ISL 561267|B.1.1.293|Gambia|2020-07-22	0.0004181750	Africa
Africa|hCoV-19/DRC/2813/2020|EPI ISL 437346|C.14|Democratic Republic of the Congo|2020-04-16	Africa|hCoV-19/Gambia/NPHL-2522/2020|EPI ISL 561267|B.1.1.293|Gambia|2020-07-22	0.0004485256	Africa
Africa|hCoV-19/DRC/2819/2020|EPI ISL 437347|B.1|Democratic Republic of the Congo|2020-04-16	Africa|hCoV-19/Gambia/NPHL-2522/2020|EPI ISL 561267|B.1.1.293|Gambia|2020-07-22	0.0004526588	Africa
Africa|hCoV-19/DRC/2827/2020|EPI ISL 437348|B.1|Democratic Republic of the Congo|2020-04-16	Africa|hCoV-19/Gambia/NPHL-2522/2020|EPI ISL 561267|B.1.1.293|Gambia|2020-07-22	0.0003449911	Africa
Africa|hCoV-19/DRC/2855/2020|EPI ISL 437350|B.1|Democratic Republic of the Congo|2020-04-16	Africa|hCoV-19/Gambia/NPHL-2522/2020|EPI ISL 561267|B.1.1.293|Gambia|2020-07-22	0.0003795322	Africa
Africa|hCoV-19/DRC/2864/2020|EPI ISL 437351|B.1|Democratic Republic of the Congo|2020-04-16	Africa|hCoV-19/Gambia/NPHL-2522/2020|EPI ISL 561267|B.1.1.293|Gambia|2020-07-22	0.0003801972	Africa
Africa|hCoV-19/DRC/2904/2020|EPI ISL 437352|B.1|Democratic Republic of the Congo|2020-04-17	Africa|hCoV-19/Gambia/NPHL-2522/2020|EPI ISL 561267|B.1.1.293|Gambia|2020-07-22	0.0003795322	Africa
Africa|hCoV-19/DRC/2938/2020|EPI ISL 437353|B.1.275|Democratic Republic of the Congo|2020-04-17	Africa|hCoV-19/Gambia/NPHL-2522/2020|EPI ISL 561267|B.1.1.293|Gambia|2020-07-22	0.0005621836	Africa
Africa|hCoV-19/DRC/2939/2020|EPI ISL 437354|B.1|Democratic Republic of the Congo|2020-04-17	Africa|hCoV-19/Gambia/NPHL-2522/2020|EPI ISL 561267|B.1.1.293|Gambia|2020-07-22	0.0004830726	Africa
Africa|hCoV-19/DRC/2942/2020|EPI ISL 437355|B.1|Democratic Republic of the Congo|2020-04-17	Africa|hCoV-19/Gambia/NPHL-2522/2020|EPI ISL 561267|B.1.1.293|Gambia|2020-07-22	0.0004890996	Africa
Africa|hCoV-19/DRC/299/2020|EPI ISL 420840|B.4|Democratic Republic of the Congo|2020-03-20	Africa|hCoV-19/Gambia/NPHL-2522/2020|EPI ISL 561267|B.1.1.293|Gambia|2020-07-22	0.0008352300	Africa
Africa|hCoV-19/DRC/300/2020|EPI ISL 420841|A|Democratic Republic of the Congo|2020-03-22	Africa|hCoV-19/Gambia/NPHL-2522/2020|EPI ISL 561267|B.1.1.293|Gambia|2020-07-22	0.0005870727	Africa
Africa|hCoV-19/DRC/3041/2020|EPI ISL 437356|B.1|Democratic Republic of the Congo|2020-04-18	Africa|hCoV-19/Gambia/NPHL-2522/2020|EPI ISL 561267|B.1.1.293|Gambia|2020-07-22	0.0004485366	Africa
Africa|hCoV-19/DRC/307/2020|EPI ISL 420842|B.1.9|Democratic Republic of the Congo|2020-03	Africa|hCoV-19/Gambia/NPHL-2522/2020|EPI ISL 561267|B.1.1.293|Gambia|2020-07-22	0.0004584895	Africa
Africa|hCoV-19/DRC/3070/2020|EPI ISL 437357|B.1.214|Democratic Republic of the Congo|2020-04-18	Africa|hCoV-19/Gambia/NPHL-2522/2020|EPI ISL 561267|B.1.1.293|Gambia|2020-07-22	0.0004830510	Africa
Africa|hCoV-19/DRC/3089/2020|EPI ISL 437358|B.1.84|Democratic Republic of the Congo|2020-04-19	Africa|hCoV-19/Gambia/NPHL-2522/2020|EPI ISL 561267|B.1.1.293|Gambia|2020-07-22	0.0004140166	Africa
Africa|hCoV-19/DRC/3440/2020|EPI ISL 447597|B.1.84|Democratic Republic of the Congo|2020-04-22	Africa|hCoV-19/Gambia/NPHL-2522/2020|EPI ISL 561267|B.1.1.293|Gambia|2020-07-22	0.0004153061	Africa
Africa|hCoV-19/DRC/3451/2020|EPI ISL 447598|B.1.178|Democratic Republic of the Congo|2020-04-22	Africa|hCoV-19/Gambia/NPHL-2522/2020|EPI ISL 561267|B.1.1.293|Gambia|2020-07-22	0.0004502919	Africa
Africa|hCoV-19/DRC/3453/2020|EPI ISL 447599|B.1.84|Democratic Republic of the Congo|2020-04-22	Africa|hCoV-19/Gambia/NPHL-2522/2020|EPI ISL 561267|B.1.1.293|Gambia|2020-07-22	0.0004155650	Africa
Africa|hCoV-19/DRC/3481/2020|EPI ISL 447600|B.1|Democratic Republic of the Congo|2020-04-22	Africa|hCoV-19/Gambia/NPHL-2522/2020|EPI ISL 561267|B.1.1.293|Gambia|2020-07-22	0.0003506232	Africa
Africa|hCoV-19/DRC/3482/2020|EPI ISL 447601|B.1|Democratic Republic of the Congo|2020-04-22	Africa|hCoV-19/Gambia/NPHL-2522/2020|EPI ISL 561267|B.1.1.293|Gambia|2020-07-22	0.0003841758	Africa
Africa|hCoV-19/DRC/3483/2020|EPI ISL 447602|B.1|Democratic Republic of the Congo|2020-04-22	Africa|hCoV-19/Gambia/NPHL-2522/2020|EPI ISL 561267|B.1.1.293|Gambia|2020-07-22	0.0003500710	Africa
Africa|hCoV-19/DRC/3490/2020|EPI ISL 447603|B.1|Democratic Republic of the Congo|2020-04-22	Africa|hCoV-19/Gambia/NPHL-2522/2020|EPI ISL 561267|B.1.1.293|Gambia|2020-07-22	0.0003814771	Africa
Africa|hCoV-19/DRC/3504/2020|EPI ISL 447604|B.1.149|Democratic Republic of the Congo|2020-04-23	Africa|hCoV-19/Gambia/NPHL-2522/2020|EPI ISL 561267|B.1.1.293|Gambia|2020-07-22	0.0004203852	Africa
Africa|hCoV-19/DRC/352/2020|EPI ISL 420850|B.1.5|Democratic Republic of the Congo|2020-03	Africa|hCoV-19/Gambia/NPHL-2522/2020|EPI ISL 561267|B.1.1.293|Gambia|2020-07-22	0.0003811757	Africa
Africa|hCoV-19/DRC/353/2020|EPI ISL 420843|B.1.5|Democratic Republic of the Congo|2020-03	Africa|hCoV-19/Gambia/NPHL-2522/2020|EPI ISL 561267|B.1.1.293|Gambia|2020-07-22	0.0003119490	Africa
Africa|hCoV-19/DRC/355/2020|EPI ISL 420844|B.1|Democratic Republic of the Congo|2020-03	Africa|hCoV-19/Gambia/NPHL-2522/2020|EPI ISL 561267|B.1.1.293|Gambia|2020-07-22	0.0003459099	Africa
Africa|hCoV-19/DRC/3552/2020|EPI ISL 447605|B.1.84|Democratic Republic of the Congo|2020-04-23	Africa|hCoV-19/Gambia/NPHL-2522/2020|EPI ISL 561267|B.1.1.293|Gambia|2020-07-22	0.0004201281	Africa
Africa|hCoV-19/DRC/3595/2020|EPI ISL 447606|B.1.5|Democratic Republic of the Congo|2020-04-23	Africa|hCoV-19/Gambia/NPHL-2522/2020|EPI ISL 561267|B.1.1.293|Gambia|2020-07-22	0.0003802628	Africa
Africa|hCoV-19/DRC/3632/2020|EPI ISL 447607|B.1.5|Democratic Republic of the Congo|2020-04-23	Africa|hCoV-19/Gambia/NPHL-2522/2020|EPI ISL 561267|B.1.1.293|Gambia|2020-07-22	0.0003811813	Africa
Africa|hCoV-19/DRC/3633/2020|EPI ISL 447230|B.1.5|Democratic Republic of the Congo|2020-04-23	Africa|hCoV-19/Gambia/NPHL-2522/2020|EPI ISL 561267|B.1.1.293|Gambia|2020-07-22	0.0003848613	Africa
Africa|hCoV-19/DRC/3653/2020|EPI ISL 447231|B.1.128|Democratic Republic of the Congo|2020-04-23	Africa|hCoV-19/Gambia/NPHL-2522/2020|EPI ISL 561267|B.1.1.293|Gambia|2020-07-22	0.0005198591	Africa
Africa|hCoV-19/DRC/3659/2020|EPI ISL 447232|B.1.128|Democratic Republic of the Congo|2020-04-23	Africa|hCoV-19/Gambia/NPHL-2522/2020|EPI ISL 561267|B.1.1.293|Gambia|2020-07-22	0.0005203461	Africa
Africa|hCoV-19/DRC/3661/2020|EPI ISL 447233|B.1.128|Democratic Republic of the Congo|2020-04-23	Africa|hCoV-19/Gambia/NPHL-2522/2020|EPI ISL 561267|B.1.1.293|Gambia|2020-07-22	0.0005202378	Africa
Africa|hCoV-19/DRC/3662/2020|EPI ISL 447234|B.1.128|Democratic Republic of the Congo|2020-04-23	Africa|hCoV-19/Gambia/NPHL-2522/2020|EPI ISL 561267|B.1.1.293|Gambia|2020-07-22	0.0005198593	Africa
Africa|hCoV-19/DRC/3664/2020|EPI ISL 447235|B.1.128|Democratic Republic of the Congo|2020-04-23	Africa|hCoV-19/Gambia/NPHL-2522/2020|EPI ISL 561267|B.1.1.293|Gambia|2020-07-22	0.0005199314	Africa
Africa|hCoV-19/DRC/3683/2020|EPI ISL 447236|B.1.5|Democratic Republic of the Congo|2020-04-24	Africa|hCoV-19/Gambia/NPHL-2522/2020|EPI ISL 561267|B.1.1.293|Gambia|2020-07-22	0.0004158513	Africa
Africa|hCoV-19/DRC/3688/2020|EPI ISL 447237|B.1.128|Democratic Republic of the Congo|2020-04-24	Africa|hCoV-19/Gambia/NPHL-2522/2020|EPI ISL 561267|B.1.1.293|Gambia|2020-07-22	0.0005186194	Africa
Africa|hCoV-19/DRC/376/2020|EPI ISL 420851|B.1.6|Democratic Republic of the Congo|2020-03-25	Africa|hCoV-19/Gambia/NPHL-2522/2020|EPI ISL 561267|B.1.1.293|Gambia|2020-07-22	0.0004150231	Africa
Africa|hCoV-19/DRC/3764/2020|EPI ISL 447238|B.1.84|Democratic Republic of the Congo|2020-04-24	Africa|hCoV-19/Gambia/NPHL-2522/2020|EPI ISL 561267|B.1.1.293|Gambia|2020-07-22	0.0004502467	Africa
Africa|hCoV-19/DRC/3768/2020|EPI ISL 447239|B.1.84|Democratic Republic of the Congo|2020-04-24	Africa|hCoV-19/Gambia/NPHL-2522/2020|EPI ISL 561267|B.1.1.293|Gambia|2020-07-22	0.0004155835	Africa
Africa|hCoV-19/DRC/3778/2020|EPI ISL 447240|B.1.128|Democratic Republic of the Congo|2020-04-24	Africa|hCoV-19/Gambia/NPHL-2522/2020|EPI ISL 561267|B.1.1.293|Gambia|2020-07-22	0.0005175995	Africa
Africa|hCoV-19/DRC/3787/2020|EPI ISL 447241|B.1|Democratic Republic of the Congo|2020-04-24	Africa|hCoV-19/Gambia/NPHL-2522/2020|EPI ISL 561267|B.1.1.293|Gambia|2020-07-22	0.0003849866	Africa
Africa|hCoV-19/DRC/3791/2020|EPI ISL 447242|B.1|Democratic Republic of the Congo|2020-04-24	Africa|hCoV-19/Gambia/NPHL-2522/2020|EPI ISL 561267|B.1.1.293|Gambia|2020-07-22	0.0004231333	Africa
Africa|hCoV-19/DRC/3803/2020|EPI ISL 447243|B.1|Democratic Republic of the Congo|2020-04-24	Africa|hCoV-19/Gambia/NPHL-2522/2020|EPI ISL 561267|B.1.1.293|Gambia|2020-07-22	0.0003497651	Africa
Africa|hCoV-19/DRC/3806/2020|EPI ISL 447244|B.1|Democratic Republic of the Congo|2020-04-24	Africa|hCoV-19/Gambia/NPHL-2522/2020|EPI ISL 561267|B.1.1.293|Gambia|2020-07-22	0.0003498629	Africa
Africa|hCoV-19/DRC/3827/2020|EPI ISL 447245|B.1|Democratic Republic of the Congo|2020-04-24	Africa|hCoV-19/Gambia/NPHL-2522/2020|EPI ISL 561267|B.1.1.293|Gambia|2020-07-22	0.0004851798	Africa
Africa|hCoV-19/DRC/3829/2020|EPI ISL 447246|B.1|Democratic Republic of the Congo|2020-04-24	Africa|hCoV-19/Gambia/NPHL-2522/2020|EPI ISL 561267|B.1.1.293|Gambia|2020-07-22	0.0004509368	Africa
Africa|hCoV-19/DRC/3834/2020|EPI ISL 447247|A|Democratic Republic of the Congo|2020-04-25	Africa|hCoV-19/Gambia/NPHL-2522/2020|EPI ISL 561267|B.1.1.293|Gambia|2020-07-22	0.0006976519	Africa
Africa|hCoV-19/DRC/3837/2020|EPI ISL 447248|B.1.128|Democratic Republic of the Congo|2020-04-25	Africa|hCoV-19/Gambia/NPHL-2522/2020|EPI ISL 561267|B.1.1.293|Gambia|2020-07-22	0.0005195891	Africa
Africa|hCoV-19/DRC/3841/2020|EPI ISL 447249|B.1.128|Democratic Republic of the Congo|2020-04-25	Africa|hCoV-19/Gambia/NPHL-2522/2020|EPI ISL 561267|B.1.1.293|Gambia|2020-07-22	0.0005534024	Africa
Africa|hCoV-19/DRC/3842/2020|EPI ISL 471396|B.1.128|Democratic Republic of the Congo|2020-04-25	Africa|hCoV-19/Gambia/NPHL-2522/2020|EPI ISL 561267|B.1.1.293|Gambia|2020-07-22	0.0005521421	Africa
Africa|hCoV-19/DRC/3846/2020|EPI ISL 471397|B.1.84|Democratic Republic of the Congo|2020-04-25	Africa|hCoV-19/Gambia/NPHL-2522/2020|EPI ISL 561267|B.1.1.293|Gambia|2020-07-22	0.0004830611	Africa
Africa|hCoV-19/DRC/3937/2020|EPI ISL 471398|B.1|Democratic Republic of the Congo|2020-04-25	Africa|hCoV-19/Gambia/NPHL-2522/2020|EPI ISL 561267|B.1.1.293|Gambia|2020-07-22	0.0004485475	Africa
Africa|hCoV-19/DRC/3941/2020|EPI ISL 471399|B.1.128|Democratic Republic of the Congo|2020-04-25	Africa|hCoV-19/Gambia/NPHL-2522/2020|EPI ISL 561267|B.1.1.293|Gambia|2020-07-22	0.0005183271	Africa
Africa|hCoV-19/DRC/3947/2020|EPI ISL 471400|B.1.214|Democratic Republic of the Congo|2020-04-25	Africa|hCoV-19/Gambia/NPHL-2522/2020|EPI ISL 561267|B.1.1.293|Gambia|2020-07-22	0.0005521059	Africa
Africa|hCoV-19/DRC/3949/2020|EPI ISL 471401|B.1.84|Democratic Republic of the Congo|2020-04-26	Africa|hCoV-19/Gambia/NPHL-2522/2020|EPI ISL 561267|B.1.1.293|Gambia|2020-07-22	0.0003795074	Africa
Africa|hCoV-19/DRC/396/2020|EPI ISL 420852|B.1.6|Democratic Republic of the Congo|2020-03-26	Africa|hCoV-19/Gambia/NPHL-2522/2020|EPI ISL 561267|B.1.1.293|Gambia|2020-07-22	0.0003802590	Africa
Africa|hCoV-19/DRC/397/2020|EPI ISL 420845|B.1.6|Democratic Republic of the Congo|2020-03-26	Africa|hCoV-19/Gambia/NPHL-2522/2020|EPI ISL 561267|B.1.1.293|Gambia|2020-07-22	0.0003795637	Africa
Africa|hCoV-19/DRC/400/2020|EPI ISL 420846|B.1.5|Democratic Republic of the Congo|2020-03	Africa|hCoV-19/Gambia/NPHL-2522/2020|EPI ISL 561267|B.1.1.293|Gambia|2020-07-22	0.0003459100	Africa
Africa|hCoV-19/DRC/4012/2020|EPI ISL 471402|B.1|Democratic Republic of the Congo|2020-04-26	Africa|hCoV-19/Gambia/NPHL-2522/2020|EPI ISL 561267|B.1.1.293|Gambia|2020-07-22	0.0005175994	Africa
Africa|hCoV-19/DRC/402/2020|EPI ISL 420853|B.1|Democratic Republic of the Congo|2020-03-26	Africa|hCoV-19/Gambia/NPHL-2522/2020|EPI ISL 561267|B.1.1.293|Gambia|2020-07-22	0.0003947478	Africa
Africa|hCoV-19/DRC/4020/2020|EPI ISL 471403|B.1.5|Democratic Republic of the Congo|2020-04-26	Africa|hCoV-19/Gambia/NPHL-2522/2020|EPI ISL 561267|B.1.1.293|Gambia|2020-07-22	0.0004485668	Africa
Africa|hCoV-19/DRC/4026/2020|EPI ISL 471404|B.1.84|Democratic Republic of the Congo|2020-04-27	Africa|hCoV-19/Gambia/NPHL-2522/2020|EPI ISL 561267|B.1.1.293|Gambia|2020-07-22	0.0004140352	Africa
Africa|hCoV-19/DRC/4060/2020|EPI ISL 471405|B.1|Democratic Republic of the Congo|2020-04-27	Africa|hCoV-19/Gambia/NPHL-2522/2020|EPI ISL 561267|B.1.1.293|Gambia|2020-07-22	0.0004485365	Africa
Africa|hCoV-19/DRC/4075/2020|EPI ISL 471406|B.1.214|Democratic Republic of the Congo|2020-04-27	Africa|hCoV-19/Gambia/NPHL-2522/2020|EPI ISL 561267|B.1.1.293|Gambia|2020-07-22	0.0005176225	Africa
Africa|hCoV-19/DRC/4084/2020|EPI ISL 471407|B.1.214|Democratic Republic of the Congo|2020-04-27	Africa|hCoV-19/Gambia/NPHL-2522/2020|EPI ISL 561267|B.1.1.293|Gambia|2020-07-22	0.0005521061	Africa
Africa|hCoV-19/DRC/4132/2020|EPI ISL 471408|B.1|Democratic Republic of the Congo|2020-04-27	Africa|hCoV-19/Gambia/NPHL-2522/2020|EPI ISL 561267|B.1.1.293|Gambia|2020-07-22	0.0004830494	Africa
Africa|hCoV-19/DRC/4141/2020|EPI ISL 471409|B.1.128|Democratic Republic of the Congo|2020-04-27	Africa|hCoV-19/Gambia/NPHL-2522/2020|EPI ISL 561267|B.1.1.293|Gambia|2020-07-22	0.0005175994	Africa
Africa|hCoV-19/DRC/4145/2020|EPI ISL 471410|B.1|Democratic Republic of the Congo|2020-04-27	Africa|hCoV-19/Gambia/NPHL-2522/2020|EPI ISL 561267|B.1.1.293|Gambia|2020-07-22	0.0004140352	Africa
Africa|hCoV-19/DRC/4194/2020|EPI ISL 471414|B.1.5|Democratic Republic of the Congo|2020-04-28	Africa|hCoV-19/Gambia/NPHL-2522/2020|EPI ISL 561267|B.1.1.293|Gambia|2020-07-22	0.0004485366	Africa
Africa|hCoV-19/DRC/4250/2020|EPI ISL 471415|B.1.1.1|Democratic Republic of the Congo|2020-04-28	Africa|hCoV-19/Gambia/NPHL-2522/2020|EPI ISL 561267|B.1.1.293|Gambia|2020-07-22	0.0004140067	Africa
Africa|hCoV-19/DRC/4279/2020|EPI ISL 514114|B.1|Democratic Republic of the Congo|2020-04-28	Africa|hCoV-19/Gambia/NPHL-2522/2020|EPI ISL 561267|B.1.1.293|Gambia|2020-07-22	0.0004505150	Africa
Africa|hCoV-19/DRC/4282/2020|EPI ISL 514103|B.1.128|Democratic Republic of the Congo|2020-04-08	Africa|hCoV-19/Gambia/NPHL-2522/2020|EPI ISL 561267|B.1.1.293|Gambia|2020-07-22	0.0004851920	Africa
Africa|hCoV-19/DRC/4284/2020|EPI ISL 514115|B.1.128|Democratic Republic of the Congo|2020-04-28	Africa|hCoV-19/Gambia/NPHL-2522/2020|EPI ISL 561267|B.1.1.293|Gambia|2020-07-22	0.0004851920	Africa
Africa|hCoV-19/DRC/431/2020|EPI ISL 420847|B.1.147|Democratic Republic of the Congo|2020-03-26	Africa|hCoV-19/Gambia/NPHL-2522/2020|EPI ISL 561267|B.1.1.293|Gambia|2020-07-22	0.0003800975	Africa
Africa|hCoV-19/DRC/4418/2020|EPI ISL 496506|B.1.128|Democratic Republic of the Congo|2020-04-29	Africa|hCoV-19/Gambia/NPHL-2522/2020|EPI ISL 561267|B.1.1.293|Gambia|2020-07-22	0.0005198774	Africa
Africa|hCoV-19/DRC/4422/2020|EPI ISL 496507|B.1.128|Democratic Republic of the Congo|2020-04-29	Africa|hCoV-19/Gambia/NPHL-2522/2020|EPI ISL 561267|B.1.1.293|Gambia|2020-07-22	0.0004908038	Africa
Africa|hCoV-19/DRC/4427/2020|EPI ISL 496508|B.1.128|Democratic Republic of the Congo|2020-04-29	Africa|hCoV-19/Gambia/NPHL-2522/2020|EPI ISL 561267|B.1.1.293|Gambia|2020-07-22	0.0004951246	Africa
Africa|hCoV-19/DRC/4429/2020|EPI ISL 513589|B.1.128|Democratic Republic of the Congo|2020-04-29	Africa|hCoV-19/Gambia/NPHL-2522/2020|EPI ISL 561267|B.1.1.293|Gambia|2020-07-22	0.0004953173	Africa
Africa|hCoV-19/DRC/4430/2020|EPI ISL 496509|B.1.128|Democratic Republic of the Congo|2020-04-29	Africa|hCoV-19/Gambia/NPHL-2522/2020|EPI ISL 561267|B.1.1.293|Gambia|2020-07-22	0.0004856456	Africa
Africa|hCoV-19/DRC/4437/2020|EPI ISL 513590|B.1.128|Democratic Republic of the Congo|2020-05-02	Africa|hCoV-19/Gambia/NPHL-2522/2020|EPI ISL 561267|B.1.1.293|Gambia|2020-07-22	0.0005308022	Africa
Africa|hCoV-19/DRC/4442/2020|EPI ISL 496510|B.1.128|Democratic Republic of the Congo|2020-04-29	Africa|hCoV-19/Gambia/NPHL-2522/2020|EPI ISL 561267|B.1.1.293|Gambia|2020-07-22	0.0004911305	Africa
Africa|hCoV-19/DRC/4444/2020|EPI ISL 514104|B.1.128|Democratic Republic of the Congo|2020-04-29	Africa|hCoV-19/Gambia/NPHL-2522/2020|EPI ISL 561267|B.1.1.293|Gambia|2020-07-22	0.0004851915	Africa
Africa|hCoV-19/DRC/445/2020|EPI ISL 420848|B.1|Democratic Republic of the Congo|2020-03	Africa|hCoV-19/Gambia/NPHL-2522/2020|EPI ISL 561267|B.1.1.293|Gambia|2020-07-22	0.0003561617	Africa
Africa|hCoV-19/DRC/4501/2020|EPI ISL 513591|B.1.5|Democratic Republic of the Congo|2020-05-30	Africa|hCoV-19/Gambia/NPHL-2522/2020|EPI ISL 561267|B.1.1.293|Gambia|2020-07-22	0.0003892392	Africa
Africa|hCoV-19/DRC/4516/2020|EPI ISL 487192|B.1.1.275|Democratic Republic of the Congo|2020-04-28	Africa|hCoV-19/Gambia/NPHL-2522/2020|EPI ISL 561267|B.1.1.293|Gambia|2020-07-22	0.0002420739	Africa
Africa|hCoV-19/DRC/4524/2020|EPI ISL 513597|A|Democratic Republic of the Congo|2020-04-30	Africa|hCoV-19/Gambia/NPHL-2522/2020|EPI ISL 561267|B.1.1.293|Gambia|2020-07-22	0.0006620164	Africa
Africa|hCoV-19/DRC/4541/2020|EPI ISL 513598|B.1|Democratic Republic of the Congo|2020-04-30	Africa|hCoV-19/Gambia/NPHL-2522/2020|EPI ISL 561267|B.1.1.293|Gambia|2020-07-22	0.0004485967	Africa
Africa|hCoV-19/DRC/4551/2020|EPI ISL 513599|B.1.178|Democratic Republic of the Congo|2020-04-30	Africa|hCoV-19/Gambia/NPHL-2522/2020|EPI ISL 561267|B.1.1.293|Gambia|2020-07-22	0.0005230069	Africa
Africa|hCoV-19/DRC/4561/2020|EPI ISL 513600|B.1|Democratic Republic of the Congo|2020-04-30	Africa|hCoV-19/Gambia/NPHL-2522/2020|EPI ISL 561267|B.1.1.293|Gambia|2020-07-22	0.0004485364	Africa
Africa|hCoV-19/DRC/4562/2020|EPI ISL 513601|B.1.214|Democratic Republic of the Congo|2020-04-30	Africa|hCoV-19/Gambia/NPHL-2522/2020|EPI ISL 561267|B.1.1.293|Gambia|2020-07-22	0.0004485474	Africa
Africa|hCoV-19/DRC/4568/2020|EPI ISL 513602|B.1|Democratic Republic of the Congo|2020-04-30	Africa|hCoV-19/Gambia/NPHL-2522/2020|EPI ISL 561267|B.1.1.293|Gambia|2020-07-22	0.0004534008	Africa
Africa|hCoV-19/DRC/4578/2020|EPI ISL 513603|B.1|Democratic Republic of the Congo|2020-04-30	Africa|hCoV-19/Gambia/NPHL-2522/2020|EPI ISL 561267|B.1.1.293|Gambia|2020-07-22	0.0004914930	Africa
Africa|hCoV-19/DRC/4613/2020|EPI ISL 513604|B.1.214|Democratic Republic of the Congo|2020-04-30	Africa|hCoV-19/Gambia/NPHL-2522/2020|EPI ISL 561267|B.1.1.293|Gambia|2020-07-22	0.0004875010	Africa
Africa|hCoV-19/DRC/4614/2020|EPI ISL 513605|B.1|Democratic Republic of the Congo|2020-04-30	Africa|hCoV-19/Gambia/NPHL-2522/2020|EPI ISL 561267|B.1.1.293|Gambia|2020-07-22	0.0005866488	Africa
Africa|hCoV-19/DRC/4631/2020|EPI ISL 513606|B.1.5|Democratic Republic of the Congo|2020-04-30	Africa|hCoV-19/Gambia/NPHL-2522/2020|EPI ISL 561267|B.1.1.293|Gambia|2020-07-22	0.0005866895	Africa
Africa|hCoV-19/DRC/4633/2020|EPI ISL 513607|B.1.128|Democratic Republic of the Congo|2020-04-30	Africa|hCoV-19/Gambia/NPHL-2522/2020|EPI ISL 561267|B.1.1.293|Gambia|2020-07-22	0.0005521421	Africa
Africa|hCoV-19/DRC/4642/2020|EPI ISL 513608|B.1.128|Democratic Republic of the Congo|2020-04-30	Africa|hCoV-19/Gambia/NPHL-2522/2020|EPI ISL 561267|B.1.1.293|Gambia|2020-07-22	0.0005521175	Africa
Africa|hCoV-19/DRC/4647/2020|EPI ISL 513609|B.1.128|Democratic Republic of the Congo|2020-04-30	Africa|hCoV-19/Gambia/NPHL-2522/2020|EPI ISL 561267|B.1.1.293|Gambia|2020-07-22	0.0005175994	Africa
Africa|hCoV-19/DRC/4653/2020|EPI ISL 513610|B.1.128|Democratic Republic of the Congo|2020-04-30	Africa|hCoV-19/Gambia/NPHL-2522/2020|EPI ISL 561267|B.1.1.293|Gambia|2020-07-22	0.0005521746	Africa
Africa|hCoV-19/DRC/4681/2020|EPI ISL 514116|B.1.128|Democratic Republic of the Congo|2020-04-30	Africa|hCoV-19/Gambia/NPHL-2522/2020|EPI ISL 561267|B.1.1.293|Gambia|2020-07-22	0.0004903396	Africa
Africa|hCoV-19/DRC/4683/2020|EPI ISL 514105|B.1.5|Democratic Republic of the Congo|2020-04-30	Africa|hCoV-19/Gambia/NPHL-2522/2020|EPI ISL 561267|B.1.1.293|Gambia|2020-07-22	0.0005246035	Africa
Africa|hCoV-19/DRC/4685/2020|EPI ISL 514106|B.1.128|Democratic Republic of the Congo|2020-04-30	Africa|hCoV-19/Gambia/NPHL-2522/2020|EPI ISL 561267|B.1.1.293|Gambia|2020-07-22	0.0005540423	Africa
Africa|hCoV-19/DRC/4690/2020|EPI ISL 514117|B.1.128|Democratic Republic of the Congo|2020-04-30	Africa|hCoV-19/Gambia/NPHL-2522/2020|EPI ISL 561267|B.1.1.293|Gambia|2020-07-22	0.0005201838	Africa
Africa|hCoV-19/DRC/4693/2020|EPI ISL 514118|B.1.128|Democratic Republic of the Congo|2020-04-30	Africa|hCoV-19/Gambia/NPHL-2522/2020|EPI ISL 561267|B.1.1.293|Gambia|2020-07-22	0.0005191038	Africa
Africa|hCoV-19/DRC/4694/2020|EPI ISL 514107|B.1.128|Democratic Republic of the Congo|2020-04-30	Africa|hCoV-19/Gambia/NPHL-2522/2020|EPI ISL 561267|B.1.1.293|Gambia|2020-07-22	0.0005253199	Africa
Africa|hCoV-19/DRC/4720/2020|EPI ISL 514108|B.1.84|Democratic Republic of the Congo|2020-05-01	Africa|hCoV-19/Gambia/NPHL-2522/2020|EPI ISL 561267|B.1.1.293|Gambia|2020-07-22	0.0004507756	Africa
Africa|hCoV-19/DRC/4785/2020|EPI ISL 514119|B.1.84|Democratic Republic of the Congo|2020-05-01	Africa|hCoV-19/Gambia/NPHL-2522/2020|EPI ISL 561267|B.1.1.293|Gambia|2020-07-22	0.0005884033	Africa
Africa|hCoV-19/DRC/5019/2020|EPI ISL 496511|B.1|Democratic Republic of the Congo|2020-05-02	Africa|hCoV-19/Gambia/NPHL-2522/2020|EPI ISL 561267|B.1.1.293|Gambia|2020-07-22	0.0005018917	Africa
Africa|hCoV-19/DRC/5094/2020|EPI ISL 496491|B.1.84|Democratic Republic of the Congo|2020-05-02	Africa|hCoV-19/Gambia/NPHL-2522/2020|EPI ISL 561267|B.1.1.293|Gambia|2020-07-22	0.0004553553	Africa
Africa|hCoV-19/DRC/5186/2020|EPI ISL 496512|B.1|Democratic Republic of the Congo|2020-05-03	Africa|hCoV-19/Gambia/NPHL-2522/2020|EPI ISL 561267|B.1.1.293|Gambia|2020-07-22	0.0004907102	Africa
Africa|hCoV-19/DRC/5187/2020|EPI ISL 513619|B.1|Democratic Republic of the Congo|2020-05-03	Africa|hCoV-19/Gambia/NPHL-2522/2020|EPI ISL 561267|B.1.1.293|Gambia|2020-07-22	0.0004889456	Africa
Africa|hCoV-19/DRC/5205/2020|EPI ISL 487365|B.1.1.275|Democratic Republic of the Congo|2020-05-01	Africa|hCoV-19/Gambia/NPHL-2522/2020|EPI ISL 561267|B.1.1.293|Gambia|2020-07-22	0.0002790382	Africa
Africa|hCoV-19/DRC/521/2020|EPI ISL 420854|B.1.5|Democratic Republic of the Congo|2020-03-25	Africa|hCoV-19/Gambia/NPHL-2522/2020|EPI ISL 561267|B.1.1.293|Gambia|2020-07-22	0.0003115387	Africa
Africa|hCoV-19/DRC/5210/2020|EPI ISL 487369|B.1.1.275|Democratic Republic of the Congo|2020-05-01	Africa|hCoV-19/Gambia/NPHL-2522/2020|EPI ISL 561267|B.1.1.293|Gambia|2020-07-22	0.0002799628	Africa
Africa|hCoV-19/DRC/523/2020|EPI ISL 420849|B.1.1.1|Democratic Republic of the Congo|2020-03-28	Africa|hCoV-19/Gambia/NPHL-2522/2020|EPI ISL 561267|B.1.1.293|Gambia|2020-07-22	0.0003112910	Africa
Africa|hCoV-19/DRC/5240/2020|EPI ISL 496492|B.1|Democratic Republic of the Congo|2020-05-03	Africa|hCoV-19/Gambia/NPHL-2522/2020|EPI ISL 561267|B.1.1.293|Gambia|2020-07-22	0.0003814892	Africa
Africa|hCoV-19/DRC/5377/2020|EPI ISL 496513|B.1|Democratic Republic of the Congo|2020-05-04	Africa|hCoV-19/Gambia/NPHL-2522/2020|EPI ISL 561267|B.1.1.293|Gambia|2020-07-22	0.0004508227	Africa
Africa|hCoV-19/DRC/5538/2020|EPI ISL 514120|B.1|Democratic Republic of the Congo|2020-05-05	Africa|hCoV-19/Gambia/NPHL-2522/2020|EPI ISL 561267|B.1.1.293|Gambia|2020-07-22	0.0004238353	Africa
Africa|hCoV-19/DRC/5651/2020|EPI ISL 496493|B.1.1.1|Democratic Republic of the Congo|2020-05-06	Africa|hCoV-19/Gambia/NPHL-2522/2020|EPI ISL 561267|B.1.1.293|Gambia|2020-07-22	0.0003537893	Africa
Africa|hCoV-19/DRC/5705/2020|EPI ISL 496494|B.1.84|Democratic Republic of the Congo|2020-05-06	Africa|hCoV-19/Gambia/NPHL-2522/2020|EPI ISL 561267|B.1.1.293|Gambia|2020-07-22	0.0004289044	Africa
Africa|hCoV-19/DRC/5735/2020|EPI ISL 496495|B.1.214|Democratic Republic of the Congo|2020-05-06	Africa|hCoV-19/Gambia/NPHL-2522/2020|EPI ISL 561267|B.1.1.293|Gambia|2020-07-22	0.0003919874	Africa
Africa|hCoV-19/DRC/5815/2020|EPI ISL 495629|B.1.214|Democratic Republic of the Congo|2020-05-06	Africa|hCoV-19/Gambia/NPHL-2522/2020|EPI ISL 561267|B.1.1.293|Gambia|2020-07-22	0.0004954176	Africa
Africa|hCoV-19/DRC/5907/2020|EPI ISL 496496|B.1.84|Democratic Republic of the Congo|2020-05-07	Africa|hCoV-19/Gambia/NPHL-2522/2020|EPI ISL 561267|B.1.1.293|Gambia|2020-07-22	0.0005359488	Africa
Africa|hCoV-19/DRC/5913/2020|EPI ISL 496497|B.1|Democratic Republic of the Congo|2020-05-07	Africa|hCoV-19/Gambia/NPHL-2522/2020|EPI ISL 561267|B.1.1.293|Gambia|2020-07-22	0.0005256013	Africa
Africa|hCoV-19/DRC/5927/2020|EPI ISL 496498|B.1.9|Democratic Republic of the Congo|2020-05-07	Africa|hCoV-19/Gambia/NPHL-2522/2020|EPI ISL 561267|B.1.1.293|Gambia|2020-07-22	0.0007010149	Africa
Africa|hCoV-19/DRC/5957/2020|EPI ISL 496499|B.1.5|Democratic Republic of the Congo|2020-05-07	Africa|hCoV-19/Gambia/NPHL-2522/2020|EPI ISL 561267|B.1.1.293|Gambia|2020-07-22	0.0003460210	Africa
Africa|hCoV-19/DRC/5964/2020|EPI ISL 496500|B.1.178|Democratic Republic of the Congo|2020-05-07	Africa|hCoV-19/Gambia/NPHL-2522/2020|EPI ISL 561267|B.1.1.293|Gambia|2020-07-22	0.0003608962	Africa
Africa|hCoV-19/DRC/5996/2020|EPI ISL 496514|B.1.84|Democratic Republic of the Congo|2020-05-08	Africa|hCoV-19/Gambia/NPHL-2522/2020|EPI ISL 561267|B.1.1.293|Gambia|2020-07-22	0.0004556743	Africa
Africa|hCoV-19/DRC/6026/2020|EPI ISL 513622|B.1.1.1|Democratic Republic of the Congo|2020-05-08	Africa|hCoV-19/Gambia/NPHL-2522/2020|EPI ISL 561267|B.1.1.293|Gambia|2020-07-22	0.0004236111	Africa
Africa|hCoV-19/DRC/6143/2020|EPI ISL 496515|B.1|Democratic Republic of the Congo|2020-05-08	Africa|hCoV-19/Gambia/NPHL-2522/2020|EPI ISL 561267|B.1.1.293|Gambia|2020-07-22	0.0004246538	Africa
Africa|hCoV-19/DRC/6151/2020|EPI ISL 513620|B.1.214|Democratic Republic of the Congo|2020-05-08	Africa|hCoV-19/Gambia/NPHL-2522/2020|EPI ISL 561267|B.1.1.293|Gambia|2020-07-22	0.0004916252	Africa
Africa|hCoV-19/DRC/6163/2020|EPI ISL 513623|B.1.214|Democratic Republic of the Congo|2020-05-08	Africa|hCoV-19/Gambia/NPHL-2522/2020|EPI ISL 561267|B.1.1.293|Gambia|2020-07-22	0.0004955757	Africa
Africa|hCoV-19/DRC/6203/2020|EPI ISL 514109|B.1|Democratic Republic of the Congo|2020-05-09	Africa|hCoV-19/Gambia/NPHL-2522/2020|EPI ISL 561267|B.1.1.293|Gambia|2020-07-22	0.0005897071	Africa
Africa|hCoV-19/DRC/6209/2020|EPI ISL 514110|B.1.84|Democratic Republic of the Congo|2020-05-09	Africa|hCoV-19/Gambia/NPHL-2522/2020|EPI ISL 561267|B.1.1.293|Gambia|2020-07-22	0.0004158716	Africa
Africa|hCoV-19/DRC/6227/2020|EPI ISL 514121|B.1.84|Democratic Republic of the Congo|2020-05-09	Africa|hCoV-19/Gambia/NPHL-2522/2020|EPI ISL 561267|B.1.1.293|Gambia|2020-07-22	0.0004164487	Africa
Africa|hCoV-19/DRC/6313/2020|EPI ISL 496516|B.1.84|Democratic Republic of the Congo|2020-05-09	Africa|hCoV-19/Gambia/NPHL-2522/2020|EPI ISL 561267|B.1.1.293|Gambia|2020-07-22	0.0005386291	Africa
Africa|hCoV-19/DRC/6338/2020|EPI ISL 495630|B.1|Democratic Republic of the Congo|2020-05-09	Africa|hCoV-19/Gambia/NPHL-2522/2020|EPI ISL 561267|B.1.1.293|Gambia|2020-07-22	0.0004616588	Africa
Africa|hCoV-19/DRC/6341/2020|EPI ISL 495631|B.1|Democratic Republic of the Congo|2020-05-09	Africa|hCoV-19/Gambia/NPHL-2522/2020|EPI ISL 561267|B.1.1.293|Gambia|2020-07-22	0.0005722017	Africa
Africa|hCoV-19/DRC/6342/2020|EPI ISL 495632|B.1|Democratic Republic of the Congo|2020-05-09	Africa|hCoV-19/Gambia/NPHL-2522/2020|EPI ISL 561267|B.1.1.293|Gambia|2020-07-22	0.0005308849	Africa
Africa|hCoV-19/DRC/6361/2020|EPI ISL 495633|B.1|Democratic Republic of the Congo|2020-05-09	Africa|hCoV-19/Gambia/NPHL-2522/2020|EPI ISL 561267|B.1.1.293|Gambia|2020-07-22	0.0004291236	Africa
Africa|hCoV-19/DRC/6380/2020|EPI ISL 513611|B.1.1.275|Democratic Republic of the Congo|2020-05-04	Africa|hCoV-19/Gambia/NPHL-2522/2020|EPI ISL 561267|B.1.1.293|Gambia|2020-07-22	0.0002795351	Africa
Africa|hCoV-19/DRC/6384/2020|EPI ISL 513612|B.1.1.275|Democratic Republic of the Congo|2020-05-07	Africa|hCoV-19/Gambia/NPHL-2522/2020|EPI ISL 561267|B.1.1.293|Gambia|2020-07-22	0.0002454432	Africa
Africa|hCoV-19/DRC/6386/2020|EPI ISL 513613|B.1.1.275|Democratic Republic of the Congo|2020-05-07	Africa|hCoV-19/Gambia/NPHL-2522/2020|EPI ISL 561267|B.1.1.293|Gambia|2020-07-22	0.0002416229	Africa
Africa|hCoV-19/DRC/6389/2020|EPI ISL 513614|B.1.84|Democratic Republic of the Congo|2020-05-07	Africa|hCoV-19/Gambia/NPHL-2522/2020|EPI ISL 561267|B.1.1.293|Gambia|2020-07-22	0.0005251305	Africa
Africa|hCoV-19/DRC/6390/2020|EPI ISL 513615|B.1.1.275|Democratic Republic of the Congo|2020-05-04	Africa|hCoV-19/Gambia/NPHL-2522/2020|EPI ISL 561267|B.1.1.293|Gambia|2020-07-22	0.0003456792	Africa
Africa|hCoV-19/DRC/6392/2020|EPI ISL 513616|B.1|Democratic Republic of the Congo|2020-05-04	Africa|hCoV-19/Gambia/NPHL-2522/2020|EPI ISL 561267|B.1.1.293|Gambia|2020-07-22	0.0003134621	Africa
Africa|hCoV-19/DRC/6395/2020|EPI ISL 513617|B.1.1.275|Democratic Republic of the Congo|2020-05-07	Africa|hCoV-19/Gambia/NPHL-2522/2020|EPI ISL 561267|B.1.1.293|Gambia|2020-07-22	0.0003795230	Africa
Africa|hCoV-19/DRC/6398/2020|EPI ISL 513618|B.1.1.275|Democratic Republic of the Congo|2020-05-07	Africa|hCoV-19/Gambia/NPHL-2522/2020|EPI ISL 561267|B.1.1.293|Gambia|2020-07-22	0.0002759749	Africa
Africa|hCoV-19/DRC/6724/2020|EPI ISL 495634|B.1|Democratic Republic of the Congo|2020-05-11	Africa|hCoV-19/Gambia/NPHL-2522/2020|EPI ISL 561267|B.1.1.293|Gambia|2020-07-22	0.0004158658	Africa
Africa|hCoV-19/DRC/6743/2020|EPI ISL 495635|B.1.149|Democratic Republic of the Congo|2020-05-11	Africa|hCoV-19/Gambia/NPHL-2522/2020|EPI ISL 561267|B.1.1.293|Gambia|2020-07-22	0.0004262933	Africa
Africa|hCoV-19/DRC/6783/2020|EPI ISL 496501|B.1.149|Democratic Republic of the Congo|2020-05-11	Africa|hCoV-19/Gambia/NPHL-2522/2020|EPI ISL 561267|B.1.1.293|Gambia|2020-07-22	0.0004610695	Africa
Africa|hCoV-19/DRC/6784/2020|EPI ISL 495636|B.1|Democratic Republic of the Congo|2020-05-11	Africa|hCoV-19/Gambia/NPHL-2522/2020|EPI ISL 561267|B.1.1.293|Gambia|2020-07-22	0.0003805441	Africa
Africa|hCoV-19/DRC/6786/2020|EPI ISL 495637|B.1.178|Democratic Republic of the Congo|2020-05-11	Africa|hCoV-19/Gambia/NPHL-2522/2020|EPI ISL 561267|B.1.1.293|Gambia|2020-07-22	0.0004855215	Africa
Africa|hCoV-19/DRC/6791/2020|EPI ISL 495638|B.1.178|Democratic Republic of the Congo|2020-05-11	Africa|hCoV-19/Gambia/NPHL-2522/2020|EPI ISL 561267|B.1.1.293|Gambia|2020-07-22	0.0004525894	Africa
Africa|hCoV-19/DRC/6792/2020|EPI ISL 495639|B.1|Democratic Republic of the Congo|2020-05-11	Africa|hCoV-19/Gambia/NPHL-2522/2020|EPI ISL 561267|B.1.1.293|Gambia|2020-07-22	0.0004306591	Africa
Africa|hCoV-19/DRC/6801/2020|EPI ISL 514111|B.1|Democratic Republic of the Congo|2020-05-11	Africa|hCoV-19/Gambia/NPHL-2522/2020|EPI ISL 561267|B.1.1.293|Gambia|2020-07-22	0.0006296362	Africa
Africa|hCoV-19/DRC/6853/2020|EPI ISL 496502|B.1.214|Democratic Republic of the Congo|2020-05-11	Africa|hCoV-19/Gambia/NPHL-2522/2020|EPI ISL 561267|B.1.1.293|Gambia|2020-07-22	0.0004224983	Africa
Africa|hCoV-19/DRC/6854/2020|EPI ISL 496503|B.1|Democratic Republic of the Congo|2020-05-11	Africa|hCoV-19/Gambia/NPHL-2522/2020|EPI ISL 561267|B.1.1.293|Gambia|2020-07-22	0.0006047663	Africa
Africa|hCoV-19/DRC/6875/2020|EPI ISL 496504|B.1|Democratic Republic of the Congo|2020-05-11	Africa|hCoV-19/Gambia/NPHL-2522/2020|EPI ISL 561267|B.1.1.293|Gambia|2020-07-22	0.0004158858	Africa
Africa|hCoV-19/DRC/7042/2020|EPI ISL 513592|B.1.214|Democratic Republic of the Congo|2020-05-12	Africa|hCoV-19/Gambia/NPHL-2522/2020|EPI ISL 561267|B.1.1.293|Gambia|2020-07-22	0.0004508134	Africa
Africa|hCoV-19/DRC/7061/2020|EPI ISL 513593|B.1|Democratic Republic of the Congo|2020-05-12	Africa|hCoV-19/Gambia/NPHL-2522/2020|EPI ISL 561267|B.1.1.293|Gambia|2020-07-22	0.0003909373	Africa
Africa|hCoV-19/DRC/7140/2020|EPI ISL 513594|B.1.214|Democratic Republic of the Congo|2020-05-12	Africa|hCoV-19/Gambia/NPHL-2522/2020|EPI ISL 561267|B.1.1.293|Gambia|2020-07-22	0.0005620061	Africa
Africa|hCoV-19/DRC/7200/2020|EPI ISL 514112|B.1|Democratic Republic of the Congo|2020-05-13	Africa|hCoV-19/Gambia/NPHL-2522/2020|EPI ISL 561267|B.1.1.293|Gambia|2020-07-22	0.0005521285	Africa
Africa|hCoV-19/DRC/7211/2020|EPI ISL 514122|B.1.149|Democratic Republic of the Congo|2020-05-13	Africa|hCoV-19/Gambia/NPHL-2522/2020|EPI ISL 561267|B.1.1.293|Gambia|2020-07-22	0.0005191450	Africa
Africa|hCoV-19/DRC/7248/2020|EPI ISL 514123|B.1|Democratic Republic of the Congo|2020-05-13	Africa|hCoV-19/Gambia/NPHL-2522/2020|EPI ISL 561267|B.1.1.293|Gambia|2020-07-22	0.0004246147	Africa
Africa|hCoV-19/DRC/7255/2020|EPI ISL 514124|B.1.149|Democratic Republic of the Congo|2020-05-13	Africa|hCoV-19/Gambia/NPHL-2522/2020|EPI ISL 561267|B.1.1.293|Gambia|2020-07-22	0.0005585119	Africa
Africa|hCoV-19/DRC/73/2020|EPI ISL 417941|B.1.178|Democratic Republic of the Congo|2020-03-18	Africa|hCoV-19/Gambia/NPHL-2522/2020|EPI ISL 561267|B.1.1.293|Gambia|2020-07-22	0.0003459184	Africa
Africa|hCoV-19/DRC/7386/2020|EPI ISL 513595|B.1.5|Democratic Republic of the Congo|2020-05-14	Africa|hCoV-19/Gambia/NPHL-2522/2020|EPI ISL 561267|B.1.1.293|Gambia|2020-07-22	0.0003539057	Africa
Africa|hCoV-19/DRC/7430/2020|EPI ISL 496517|B.1.1.1|Democratic Republic of the Congo|2020-05-14	Africa|hCoV-19/Gambia/NPHL-2522/2020|EPI ISL 561267|B.1.1.293|Gambia|2020-07-22	0.0005426938	Africa
Africa|hCoV-19/DRC/7434/2020|EPI ISL 513621|B.1.1.1|Democratic Republic of the Congo|2020-05-14	Africa|hCoV-19/Gambia/NPHL-2522/2020|EPI ISL 561267|B.1.1.293|Gambia|2020-07-22	0.0005338112	Africa
Africa|hCoV-19/DRC/7471/2020|EPI ISL 513596|B.1.214|Democratic Republic of the Congo|2020-05-14	Africa|hCoV-19/Gambia/NPHL-2522/2020|EPI ISL 561267|B.1.1.293|Gambia|2020-07-22	0.0004524793	Africa
Africa|hCoV-19/DRC/7488/2020|EPI ISL 514113|B.1.1|Democratic Republic of the Congo|2020-05-14	Africa|hCoV-19/Gambia/NPHL-2522/2020|EPI ISL 561267|B.1.1.293|Gambia|2020-07-22	0.0002078327	Africa
Africa|hCoV-19/DRC/7713/2020|EPI ISL 495640|B.1|Democratic Republic of the Congo|2020-05-14	Africa|hCoV-19/Gambia/NPHL-2522/2020|EPI ISL 561267|B.1.1.293|Gambia|2020-07-22	0.0006370906	Africa
Africa|hCoV-19/DRC/7864/2020|EPI ISL 496505|B.1.214|Democratic Republic of the Congo|2020-05-15	Africa|hCoV-19/Gambia/NPHL-2522/2020|EPI ISL 561267|B.1.1.293|Gambia|2020-07-22	0.0005296047	Africa
Africa|hCoV-19/DRC/7920/2020|EPI ISL 495641|B.1|Democratic Republic of the Congo|2020-05-15	Africa|hCoV-19/Gambia/NPHL-2522/2020|EPI ISL 561267|B.1.1.293|Gambia|2020-07-22	0.0005550581	Africa
Africa|hCoV-19/DRC/80/2020|EPI ISL 417942|B.1.178|Democratic Republic of the Congo|2020-03-18	Africa|hCoV-19/Gambia/NPHL-2522/2020|EPI ISL 561267|B.1.1.293|Gambia|2020-07-22	0.0003462058	Africa
Africa|hCoV-19/DRC/8018/2020|EPI ISL 514125|B.1.5|Democratic Republic of the Congo|2020-05-15	Africa|hCoV-19/Gambia/NPHL-2522/2020|EPI ISL 561267|B.1.1.293|Gambia|2020-07-22	0.0005347071	Africa
Africa|hCoV-19/DRC/81/2020|EPI ISL 417944|B.1.9|Democratic Republic of the Congo|2020-03-18	Africa|hCoV-19/Gambia/NPHL-2522/2020|EPI ISL 561267|B.1.1.293|Gambia|2020-07-22	0.0004505050	Africa
Africa|hCoV-19/DRC/82/2020|EPI ISL 417946|B.1.5|Democratic Republic of the Congo|2020-03-18	Africa|hCoV-19/Gambia/NPHL-2522/2020|EPI ISL 561267|B.1.1.293|Gambia|2020-07-22	0.0003104858	Africa
Africa|hCoV-19/DRC/94/2020|EPI ISL 417947|B.1|Democratic Republic of the Congo|2020-03-19	Africa|hCoV-19/Gambia/NPHL-2522/2020|EPI ISL 561267|B.1.1.293|Gambia|2020-07-22	0.0003451496	Africa
Africa|hCoV-19/DRC/998/2020|EPI ISL 429254|B.1|Democratic Republic of the Congo|2020-04-03	Africa|hCoV-19/Gambia/NPHL-2522/2020|EPI ISL 561267|B.1.1.293|Gambia|2020-07-22	0.0004272141	Africa
Africa|hCoV-19/DRC/KN-0038/2020|EPI ISL 417434|B.1.128|Democratic Republic of the Congo|2020-03-14	Africa|hCoV-19/Gambia/NPHL-2522/2020|EPI ISL 561267|B.1.1.293|Gambia|2020-07-22	0.0004627337	Africa
Africa|hCoV-19/DRC/KN-0054/2020|EPI ISL 417437|B.1.178|Democratic Republic of the Congo|2020-03-17	Africa|hCoV-19/Gambia/NPHL-2522/2020|EPI ISL 561267|B.1.1.293|Gambia|2020-07-22	0.0003799700	Africa
Africa|hCoV-19/DRC/KN-0058/2020|EPI ISL 417438|B.1|Democratic Republic of the Congo|2020-03-17	Africa|hCoV-19/Gambia/NPHL-2522/2020|EPI ISL 561267|B.1.1.293|Gambia|2020-07-22	0.0003479351	Africa
Africa|hCoV-19/DRC/KN-0060/2020|EPI ISL 417440|B.1|Democratic Republic of the Congo|2020-03-17	Africa|hCoV-19/Gambia/NPHL-2522/2020|EPI ISL 561267|B.1.1.293|Gambia|2020-07-22	0.0003802800	Africa
Africa|hCoV-19/DRC/KN-0070/2020|EPI ISL 417441|B.1.178|Democratic Republic of the Congo|2020-03-17	Africa|hCoV-19/Gambia/NPHL-2522/2020|EPI ISL 561267|B.1.1.293|Gambia|2020-07-22	0.0003532860	Africa
Africa|hCoV-19/DRC/KN-0072/2020|EPI ISL 417442|B.1.178|Democratic Republic of the Congo|2020-03-18	Africa|hCoV-19/Gambia/NPHL-2522/2020|EPI ISL 561267|B.1.1.293|Gambia|2020-07-22	0.0003467457	Africa
Africa|hCoV-19/DRC/KN-13/2020|EPI ISL 414647|B.1|Democratic Republic of the Congo|2020-03-09	Africa|hCoV-19/Gambia/NPHL-2522/2020|EPI ISL 561267|B.1.1.293|Gambia|2020-07-22	0.0003529567	Africa
Africa|hCoV-19/Egypt/Army-MCL001/2020|EPI ISL 510526|B.1|Egypt|2020-06-01	Africa|hCoV-19/Gambia/NPHL-2522/2020|EPI ISL 561267|B.1.1.293|Gambia|2020-07-22	0.0004830824	Africa
Africa|hCoV-19/Egypt/C-CU001a-S1/2020|EPI ISL 529031|B.1.255|Egypt|2020-05-19	Africa|hCoV-19/Gambia/NPHL-2522/2020|EPI ISL 561267|B.1.1.293|Gambia|2020-07-22	0.0005177084	Africa
Africa|hCoV-19/Egypt/C-CU002b-S3/2020|EPI ISL 529032|B.1.1.1|Egypt|2020-06-19	Africa|hCoV-19/Gambia/NPHL-2522/2020|EPI ISL 561267|B.1.1.293|Gambia|2020-07-22	0.0005520907	Africa
Africa|hCoV-19/Egypt/C-VSVRI-SERVAC/2020|EPI ISL 528386|B.1.255|Egypt|2020-08-22	Africa|hCoV-19/Gambia/NPHL-2522/2020|EPI ISL 561267|B.1.1.293|Gambia|2020-07-22	0.0003450424	Africa
Africa|hCoV-19/Egypt/CUNCI-7I028/2020|EPI ISL 524426|B.1.255|Egypt|2020-07-19	Africa|hCoV-19/Gambia/NPHL-2522/2020|EPI ISL 561267|B.1.1.293|Gambia|2020-07-22	0.0003450424	Africa
Africa|hCoV-19/Egypt/CUNCI-HGC002/2020|EPI ISL 468045|B.1|Egypt|2020-05-02	Africa|hCoV-19/Gambia/NPHL-2522/2020|EPI ISL 561267|B.1.1.293|Gambia|2020-07-22	0.0003108105	Africa
Africa|hCoV-19/Egypt/CUNCI-HGC004/2020|EPI ISL 468048|B.1|Egypt|2020-05-02	Africa|hCoV-19/Gambia/NPHL-2522/2020|EPI ISL 561267|B.1.1.293|Gambia|2020-07-22	0.0003452652	Africa
Africa|hCoV-19/Egypt/CUNCI-HGC005/2020|EPI ISL 468052|B.1|Egypt|2020-05-02	Africa|hCoV-19/Gambia/NPHL-2522/2020|EPI ISL 561267|B.1.1.293|Gambia|2020-07-22	0.0004143582	Africa
Africa|hCoV-19/Egypt/CUNCI-HGC006/2020|EPI ISL 468050|B.1|Egypt|2020-05-02	Africa|hCoV-19/Gambia/NPHL-2522/2020|EPI ISL 561267|B.1.1.293|Gambia|2020-07-22	0.0003797379	Africa
Africa|hCoV-19/Egypt/CUNCI-HGC007-2/2020|EPI ISL 468054|B.1|Egypt|2020-05-02	Africa|hCoV-19/Gambia/NPHL-2522/2020|EPI ISL 561267|B.1.1.293|Gambia|2020-07-22	0.0004141924	Africa
Africa|hCoV-19/Egypt/CUNCI-HGC007/2020|EPI ISL 468046|B.1|Egypt|2020-05-02	Africa|hCoV-19/Gambia/NPHL-2522/2020|EPI ISL 561267|B.1.1.293|Gambia|2020-07-22	0.0003798035	Africa
Africa|hCoV-19/Egypt/CUNCI-HGC008/2020|EPI ISL 468044|B.1|Egypt|2020-05-02	Africa|hCoV-19/Gambia/NPHL-2522/2020|EPI ISL 561267|B.1.1.293|Gambia|2020-07-22	0.0003798166	Africa
Africa|hCoV-19/Egypt/CUNCI-HGC009/2020|EPI ISL 468053|B.1|Egypt|2020-05-02	Africa|hCoV-19/Gambia/NPHL-2522/2020|EPI ISL 561267|B.1.1.293|Gambia|2020-07-22	0.0003454082	Africa
Africa|hCoV-19/Egypt/CUNCI-HGC010/2020|EPI ISL 468055|B.1.247|Egypt|2020-05-02	Africa|hCoV-19/Gambia/NPHL-2522/2020|EPI ISL 561267|B.1.1.293|Gambia|2020-07-22	0.0005870540	Africa
Africa|hCoV-19/Egypt/CUNCI-HGC011/2020|EPI ISL 468059|B.1|Egypt|2020-05-02	Africa|hCoV-19/Gambia/NPHL-2522/2020|EPI ISL 561267|B.1.1.293|Gambia|2020-07-22	0.0004143883	Africa
Africa|hCoV-19/Egypt/CUNCI-HGC012/2020|EPI ISL 468051|B.1.255|Egypt|2020-05-02	Africa|hCoV-19/Gambia/NPHL-2522/2020|EPI ISL 561267|B.1.1.293|Gambia|2020-07-22	0.0005525312	Africa
Africa|hCoV-19/Egypt/CUNCI-HGC013/2020|EPI ISL 468047|B.1.201|Egypt|2020-05-02	Africa|hCoV-19/Gambia/NPHL-2522/2020|EPI ISL 561267|B.1.1.293|Gambia|2020-07-22	0.0004834497	Africa
Africa|hCoV-19/Egypt/CUNCI-HGC014/2020|EPI ISL 468060|B.1.5|Egypt|2020-05-02	Africa|hCoV-19/Gambia/NPHL-2522/2020|EPI ISL 561267|B.1.1.293|Gambia|2020-07-22	0.0002762484	Africa
Africa|hCoV-19/Egypt/CUNCI-HGC015/2020|EPI ISL 468056|B.1|Egypt|2020-05-02	Africa|hCoV-19/Gambia/NPHL-2522/2020|EPI ISL 561267|B.1.1.293|Gambia|2020-07-22	0.0002762388	Africa
Africa|hCoV-19/Egypt/CUNCI-HGC016/2020|EPI ISL 468058|B.1|Egypt|2020-05-02	Africa|hCoV-19/Gambia/NPHL-2522/2020|EPI ISL 561267|B.1.1.293|Gambia|2020-07-22	0.0004151666	Africa
Africa|hCoV-19/Egypt/CUNCI-HGC021/2020|EPI ISL 468061|B.1|Egypt|2020-05-02	Africa|hCoV-19/Gambia/NPHL-2522/2020|EPI ISL 561267|B.1.1.293|Gambia|2020-07-22	0.0004149843	Africa
Africa|hCoV-19/Egypt/CUNCI-HGC023/2020|EPI ISL 468057|B.1.5|Egypt|2020-05-02	Africa|hCoV-19/Gambia/NPHL-2522/2020|EPI ISL 561267|B.1.1.293|Gambia|2020-07-22	0.0002762674	Africa
Africa|hCoV-19/Egypt/CUNCI-HGC028/2020|EPI ISL 468062|B.1|Egypt|2020-05-02	Africa|hCoV-19/Gambia/NPHL-2522/2020|EPI ISL 561267|B.1.1.293|Gambia|2020-07-22	0.0004842856	Africa
Africa|hCoV-19/Egypt/CUNCI-HGC3I011/2020|EPI ISL 479697|B.1|Egypt|2020-06-02	Africa|hCoV-19/Gambia/NPHL-2522/2020|EPI ISL 561267|B.1.1.293|Gambia|2020-07-22	0.0004140737	Africa
Africa|hCoV-19/Egypt/CUNCI-HGC3I012/2020|EPI ISL 479693|B.1.255|Egypt|2020-06-02	Africa|hCoV-19/Gambia/NPHL-2522/2020|EPI ISL 561267|B.1.1.293|Gambia|2020-07-22	0.0005521118	Africa
Africa|hCoV-19/Egypt/CUNCI-HGC3I013/2020|EPI ISL 479694|B.1.201|Egypt|2020-06-02	Africa|hCoV-19/Gambia/NPHL-2522/2020|EPI ISL 561267|B.1.1.293|Gambia|2020-07-22	0.0004830827	Africa
Africa|hCoV-19/Egypt/CUNCI-HGC3I014/2020|EPI ISL 479696|B.1.5|Egypt|2020-06-02	Africa|hCoV-19/Gambia/NPHL-2522/2020|EPI ISL 561267|B.1.1.293|Gambia|2020-07-22	0.0002760292	Africa
Africa|hCoV-19/Egypt/CUNCI-HGC3I02/2020|EPI ISL 479686|B.1|Egypt|2020-06-02	Africa|hCoV-19/Gambia/NPHL-2522/2020|EPI ISL 561267|B.1.1.293|Gambia|2020-07-22	0.0003795807	Africa
Africa|hCoV-19/Egypt/CUNCI-HGC3I023/2020|EPI ISL 479695|B.1.5|Egypt|2020-06-02	Africa|hCoV-19/Gambia/NPHL-2522/2020|EPI ISL 561267|B.1.1.293|Gambia|2020-07-22	0.0002760577	Africa
Africa|hCoV-19/Egypt/CUNCI-HGC3I025/2020|EPI ISL 479691|B.1|Egypt|2020-06-02	Africa|hCoV-19/Gambia/NPHL-2522/2020|EPI ISL 561267|B.1.1.293|Gambia|2020-07-22	0.0004486340	Africa
Africa|hCoV-19/Egypt/CUNCI-HGC3I03/2020|EPI ISL 479687|B.1|Egypt|2020-06-02	Africa|hCoV-19/Gambia/NPHL-2522/2020|EPI ISL 561267|B.1.1.293|Gambia|2020-07-22	0.0003795152	Africa
Africa|hCoV-19/Egypt/CUNCI-HGC3I05/2020|EPI ISL 479690|B.1|Egypt|2020-06-02	Africa|hCoV-19/Gambia/NPHL-2522/2020|EPI ISL 561267|B.1.1.293|Gambia|2020-07-22	0.0004140437	Africa
Africa|hCoV-19/Egypt/CUNCI-HGC3I06/2020|EPI ISL 479688|B.1|Egypt|2020-06-02	Africa|hCoV-19/Gambia/NPHL-2522/2020|EPI ISL 561267|B.1.1.293|Gambia|2020-07-22	0.0003795283	Africa
Africa|hCoV-19/Egypt/CUNCI-HGC3I08/2020|EPI ISL 479698|B.1|Egypt|2020-06-02	Africa|hCoV-19/Gambia/NPHL-2522/2020|EPI ISL 561267|B.1.1.293|Gambia|2020-07-22	0.0003795283	Africa
Africa|hCoV-19/Egypt/CUNCI-HGC3I09/2020|EPI ISL 479692|B.1|Egypt|2020-06-02	Africa|hCoV-19/Gambia/NPHL-2522/2020|EPI ISL 561267|B.1.1.293|Gambia|2020-07-22	0.0003451460	Africa
Africa|hCoV-19/Egypt/CUNCI-HGC4I003/2020|EPI ISL 479699|B.1.1.247|Egypt|2020-06-02	Africa|hCoV-19/Gambia/NPHL-2522/2020|EPI ISL 561267|B.1.1.293|Gambia|2020-07-22	0.0003450067	Africa
Africa|hCoV-19/Egypt/CUNCI-HGC4I004/2020|EPI ISL 479700|B.1.1.296|Egypt|2020-06-02	Africa|hCoV-19/Gambia/NPHL-2522/2020|EPI ISL 561267|B.1.1.293|Gambia|2020-07-22	0.0002414647	Africa
Africa|hCoV-19/Egypt/CUNCI-HGC4I015/2020|EPI ISL 479728|B.1.1.123|Egypt|2020-06-02	Africa|hCoV-19/Gambia/NPHL-2522/2020|EPI ISL 561267|B.1.1.293|Gambia|2020-07-22	0.0002760186	Africa
Africa|hCoV-19/Egypt/CUNCI-HGC4I022/2020|EPI ISL 479705|B.1.1|Egypt|2020-06-02	Africa|hCoV-19/Gambia/NPHL-2522/2020|EPI ISL 561267|B.1.1.293|Gambia|2020-07-22	0.0004485768	Africa
Africa|hCoV-19/Egypt/CUNCI-HGC4I023/2020|EPI ISL 479729|B.1.1.247|Egypt|2020-06-02	Africa|hCoV-19/Gambia/NPHL-2522/2020|EPI ISL 561267|B.1.1.293|Gambia|2020-07-22	0.0002070226	Africa
Africa|hCoV-19/Egypt/CUNCI-HGC4I025/2020|EPI ISL 479706|B.1.255|Egypt|2020-06-02	Africa|hCoV-19/Gambia/NPHL-2522/2020|EPI ISL 561267|B.1.1.293|Gambia|2020-07-22	0.0004830877	Africa
Africa|hCoV-19/Egypt/CUNCI-HGC4I026/2020|EPI ISL 479702|B.1|Egypt|2020-06-02	Africa|hCoV-19/Gambia/NPHL-2522/2020|EPI ISL 561267|B.1.1.293|Gambia|2020-07-22	0.0005526513	Africa
Africa|hCoV-19/Egypt/CUNCI-HGC4I029/2020|EPI ISL 479701|B.1.1.1|Egypt|2020-06-02	Africa|hCoV-19/Gambia/NPHL-2522/2020|EPI ISL 561267|B.1.1.293|Gambia|2020-07-22	0.0004830878	Africa
Africa|hCoV-19/Egypt/CUNCI-HGC4I030/2020|EPI ISL 479703|B.1|Egypt|2020-06-02	Africa|hCoV-19/Gambia/NPHL-2522/2020|EPI ISL 561267|B.1.1.293|Gambia|2020-07-22	0.0004830728	Africa
Africa|hCoV-19/Egypt/CUNCI-HGC4I031/2020|EPI ISL 479707|B.1.1.1|Egypt|2020-06-02	Africa|hCoV-19/Gambia/NPHL-2522/2020|EPI ISL 561267|B.1.1.293|Gambia|2020-07-22	0.0005521098	Africa
Africa|hCoV-19/Egypt/CUNCI-HGC4I032/2020|EPI ISL 479709|B.1.1|Egypt|2020-06-02	Africa|hCoV-19/Gambia/NPHL-2522/2020|EPI ISL 561267|B.1.1.293|Gambia|2020-07-22	0.0002416814	Africa
Africa|hCoV-19/Egypt/CUNCI-HGC4I033/2020|EPI ISL 479704|B.1|Egypt|2020-06-02	Africa|hCoV-19/Gambia/NPHL-2522/2020|EPI ISL 561267|B.1.1.293|Gambia|2020-07-22	0.0003796069	Africa
Africa|hCoV-19/Egypt/CUNCI-HGC4I034/2020|EPI ISL 479708|B.1.255|Egypt|2020-06-02	Africa|hCoV-19/Gambia/NPHL-2522/2020|EPI ISL 561267|B.1.1.293|Gambia|2020-07-22	0.0003450067	Africa
Africa|hCoV-19/Egypt/CUNCI-HGC5I001/2020|EPI ISL 479710|B.1.1|Egypt|2020-06-02	Africa|hCoV-19/Gambia/NPHL-2522/2020|EPI ISL 561267|B.1.1.293|Gambia|2020-07-22	0.0001380222	Africa
Africa|hCoV-19/Egypt/CUNCI-HGC5I003/2020|EPI ISL 479711|B.1|Egypt|2020-06-02	Africa|hCoV-19/Gambia/NPHL-2522/2020|EPI ISL 561267|B.1.1.293|Gambia|2020-07-22	0.0003105349	Africa
Africa|hCoV-19/Egypt/CUNCI-HGC5I010/2020|EPI ISL 479730|B.1.1|Egypt|2020-06-02	Africa|hCoV-19/Gambia/NPHL-2522/2020|EPI ISL 561267|B.1.1.293|Gambia|2020-07-22	0.0002415730	Africa
Africa|hCoV-19/Egypt/CUNCI-HGC5I011/2020|EPI ISL 479712|B.1.1|Egypt|2020-06-02	Africa|hCoV-19/Gambia/NPHL-2522/2020|EPI ISL 561267|B.1.1.293|Gambia|2020-07-22	0.0001380079	Africa
Africa|hCoV-19/Egypt/CUNCI-HGC5I012/2020|EPI ISL 479713|B.1.1|Egypt|2020-06-02	Africa|hCoV-19/Gambia/NPHL-2522/2020|EPI ISL 561267|B.1.1.293|Gambia|2020-07-22	0.0002069726	Africa
Africa|hCoV-19/Egypt/CUNCI-HGC5I014/2020|EPI ISL 479714|B.1.255|Egypt|2020-06-02	Africa|hCoV-19/Gambia/NPHL-2522/2020|EPI ISL 561267|B.1.1.293|Gambia|2020-07-22	0.0004485675	Africa
Africa|hCoV-19/Egypt/CUNCI-HGC5I015/2020|EPI ISL 475722|B.1.255|Egypt|2020-05-02	Africa|hCoV-19/Gambia/NPHL-2522/2020|EPI ISL 561267|B.1.1.293|Gambia|2020-07-22	0.0005178495	Africa
Africa|hCoV-19/Egypt/CUNCI-HGC5I016/2020|EPI ISL 479731|B.1|Egypt|2020-06-02	Africa|hCoV-19/Gambia/NPHL-2522/2020|EPI ISL 561267|B.1.1.293|Gambia|2020-07-22	0.0003795768	Africa
Africa|hCoV-19/Egypt/CUNCI-HGC5I022/2020|EPI ISL 479715|B.1.1|Egypt|2020-06-02	Africa|hCoV-19/Gambia/NPHL-2522/2020|EPI ISL 561267|B.1.1.293|Gambia|2020-07-22	0.0002414814	Africa
Africa|hCoV-19/Egypt/CUNCI-HGC5I025/2020|EPI ISL 479716|A|Egypt|2020-06-02	Africa|hCoV-19/Gambia/NPHL-2522/2020|EPI ISL 561267|B.1.1.293|Gambia|2020-07-22	0.0003111511	Africa
Africa|hCoV-19/Egypt/CUNCI-HGC5I026/2020|EPI ISL 479735|B.1.5|Egypt|2020-06-02	Africa|hCoV-19/Gambia/NPHL-2522/2020|EPI ISL 561267|B.1.1.293|Gambia|2020-07-22	0.0004833261	Africa
Africa|hCoV-19/Egypt/CUNCI-HGC5I029/2020|EPI ISL 479734|B.1|Egypt|2020-06-02	Africa|hCoV-19/Gambia/NPHL-2522/2020|EPI ISL 561267|B.1.1.293|Gambia|2020-07-22	0.0003796331	Africa
Africa|hCoV-19/Egypt/CUNCI-HGC5I030/2020|EPI ISL 479721|B.1.5|Egypt|2020-06-02	Africa|hCoV-19/Gambia/NPHL-2522/2020|EPI ISL 561267|B.1.1.293|Gambia|2020-07-22	0.0002760673	Africa
Africa|hCoV-19/Egypt/CUNCI-HGC5I033/2020|EPI ISL 479717|B.1.5|Egypt|2020-06-02	Africa|hCoV-19/Gambia/NPHL-2522/2020|EPI ISL 561267|B.1.1.293|Gambia|2020-07-22	0.0002070490	Africa
Africa|hCoV-19/Egypt/CUNCI-HGC5I034/2020|EPI ISL 479720|B.1.5|Egypt|2020-06-02	Africa|hCoV-19/Gambia/NPHL-2522/2020|EPI ISL 561267|B.1.1.293|Gambia|2020-07-22	0.0002414789	Africa
Africa|hCoV-19/Egypt/CUNCI-HGC6I002/2020|EPI ISL 479719|B.1.1.1|Egypt|2020-06-02	Africa|hCoV-19/Gambia/NPHL-2522/2020|EPI ISL 561267|B.1.1.293|Gambia|2020-07-22	0.0004485412	Africa
Africa|hCoV-19/Egypt/CUNCI-HGC6I003/2020|EPI ISL 479718|B.1.5|Egypt|2020-06-02	Africa|hCoV-19/Gambia/NPHL-2522/2020|EPI ISL 561267|B.1.1.293|Gambia|2020-07-22	0.0003105178	Africa
Africa|hCoV-19/Egypt/CUNCI-HGC6I007/2020|EPI ISL 479722|B.1|Egypt|2020-06-02	Africa|hCoV-19/Gambia/NPHL-2522/2020|EPI ISL 561267|B.1.1.293|Gambia|2020-07-22	0.0003106111	Africa
Africa|hCoV-19/Egypt/CUNCI-HGC6I010/2020|EPI ISL 478672|B.1|Egypt|2020-06-02	Africa|hCoV-19/Gambia/NPHL-2522/2020|EPI ISL 561267|B.1.1.293|Gambia|2020-07-22	0.0004830495	Africa
Africa|hCoV-19/Egypt/CUNCI-HGC6I011/2020|EPI ISL 479727|A|Egypt|2020-06-02	Africa|hCoV-19/Gambia/NPHL-2522/2020|EPI ISL 561267|B.1.1.293|Gambia|2020-07-22	0.0007593085	Africa
Africa|hCoV-19/Egypt/CUNCI-HGC6I015/2020|EPI ISL 479725|B.1.1|Egypt|2020-06-02	Africa|hCoV-19/Gambia/NPHL-2522/2020|EPI ISL 561267|B.1.1.293|Gambia|2020-07-22	0.0003104675	Africa
Africa|hCoV-19/Egypt/CUNCI-HGC6I016/2020|EPI ISL 475723|B.1.247|Egypt|2020-06-02	Africa|hCoV-19/Gambia/NPHL-2522/2020|EPI ISL 561267|B.1.1.293|Gambia|2020-07-22	0.0005525883	Africa
Africa|hCoV-19/Egypt/CUNCI-HGC6I024/2020|EPI ISL 479732|B.1.1.247|Egypt|2020-06-02	Africa|hCoV-19/Gambia/NPHL-2522/2020|EPI ISL 561267|B.1.1.293|Gambia|2020-07-22	0.0002415456	Africa
Africa|hCoV-19/Egypt/CUNCI-HGC6I026/2020|EPI ISL 479724|B.1.1.1|Egypt|2020-06-02	Africa|hCoV-19/Gambia/NPHL-2522/2020|EPI ISL 561267|B.1.1.293|Gambia|2020-07-22	0.0004830544	Africa
Africa|hCoV-19/Egypt/CUNCI-HGC6I029/2020|EPI ISL 477161|B.1.255|Egypt|2020-06-02	Africa|hCoV-19/Gambia/NPHL-2522/2020|EPI ISL 561267|B.1.1.293|Gambia|2020-07-22	0.0004830711	Africa
Africa|hCoV-19/Egypt/CUNCI-HGC6I031/2020|EPI ISL 475724|B.1.1.1|Egypt|2020-06-02	Africa|hCoV-19/Gambia/NPHL-2522/2020|EPI ISL 561267|B.1.1.293|Gambia|2020-07-22	0.0004488091	Africa
Africa|hCoV-19/Egypt/CUNCI-HGC6I032/2020|EPI ISL 479733|B.1.1.1|Egypt|2020-06-02	Africa|hCoV-19/Gambia/NPHL-2522/2020|EPI ISL 561267|B.1.1.293|Gambia|2020-07-22	0.0004486031	Africa
Africa|hCoV-19/Egypt/CUNCI-HGC6I033/2020|EPI ISL 479723|B.1.1.1|Egypt|2020-06-02	Africa|hCoV-19/Gambia/NPHL-2522/2020|EPI ISL 561267|B.1.1.293|Gambia|2020-07-22	0.0004485831	Africa
Africa|hCoV-19/Egypt/CUNCI-HGC7I01/2020|EPI ISL 529141|B.1|Egypt|2020-07-19	Africa|hCoV-19/Gambia/NPHL-2522/2020|EPI ISL 561267|B.1.1.293|Gambia|2020-07-22	0.0005176636	Africa
Africa|hCoV-19/Egypt/CUNCI-HGC7I02/2020|EPI ISL 529142|A|Egypt|2020-07-19	Africa|hCoV-19/Gambia/NPHL-2522/2020|EPI ISL 561267|B.1.1.293|Gambia|2020-07-22	0.0007248544	Africa
Africa|hCoV-19/Egypt/CUNCI-HGC7I07/2020|EPI ISL 529145|B.1|Egypt|2020-07-19	Africa|hCoV-19/Gambia/NPHL-2522/2020|EPI ISL 561267|B.1.1.293|Gambia|2020-07-22	0.0004831544	Africa
Africa|hCoV-19/Egypt/EGY-020/2020|EPI ISL 526975|B.1|Egypt|2020-08-14	Africa|hCoV-19/Gambia/NPHL-2522/2020|EPI ISL 561267|B.1.1.293|Gambia|2020-07-22	0.0004830827	Africa
Africa|hCoV-19/Egypt/EGY-041/2020|EPI ISL 526997|B.1|Egypt|2020-08-22	Africa|hCoV-19/Gambia/NPHL-2522/2020|EPI ISL 561267|B.1.1.293|Gambia|2020-07-22	0.0004830828	Africa
Africa|hCoV-19/Egypt/EGY-S031/2020|EPI ISL 526986|B.1|Egypt|2020-08-17	Africa|hCoV-19/Gambia/NPHL-2522/2020|EPI ISL 561267|B.1.1.293|Gambia|2020-07-22	0.0004830828	Africa
Africa|hCoV-19/Egypt/HCoV2-Egy-002/2020|EPI ISL 510532|B.1|Egypt|2020-06-02	Africa|hCoV-19/Gambia/NPHL-2522/2020|EPI ISL 561267|B.1.1.293|Gambia|2020-07-22	0.0004830828	Africa
Africa|hCoV-19/Egypt/MASRI-005/2020|EPI ISL 482759|B.1|Egypt|2020-04-30	Africa|hCoV-19/Gambia/NPHL-2522/2020|EPI ISL 561267|B.1.1.293|Gambia|2020-07-22	0.0003449996	Africa
Africa|hCoV-19/Egypt/MASRI-007/2020|EPI ISL 482760|B.1|Egypt|2020-04-28	Africa|hCoV-19/Gambia/NPHL-2522/2020|EPI ISL 561267|B.1.1.293|Gambia|2020-07-22	0.0004142967	Africa
Africa|hCoV-19/Egypt/MASRI-008/2020|EPI ISL 482761|B.1|Egypt|2020-04-30	Africa|hCoV-19/Gambia/NPHL-2522/2020|EPI ISL 561267|B.1.1.293|Gambia|2020-07-22	0.0003471225	Africa
Africa|hCoV-19/Egypt/MASRI-009/2020|EPI ISL 483035|A|Egypt|2020-04-30	Africa|hCoV-19/Gambia/NPHL-2522/2020|EPI ISL 561267|B.1.1.293|Gambia|2020-07-22	0.0005866271	Africa
Africa|hCoV-19/Egypt/MASRI-011/2020|EPI ISL 482762|B.1|Egypt|2020-05-05	Africa|hCoV-19/Gambia/NPHL-2522/2020|EPI ISL 561267|B.1.1.293|Gambia|2020-07-22	0.0004141109	Africa
Africa|hCoV-19/Egypt/MASRI-012/2020|EPI ISL 482763|B.1|Egypt|2020-05-05	Africa|hCoV-19/Gambia/NPHL-2522/2020|EPI ISL 561267|B.1.1.293|Gambia|2020-07-22	0.0003104932	Africa
Africa|hCoV-19/Egypt/MASRI-014/2020|EPI ISL 482765|B.1|Egypt|2020-04-30	Africa|hCoV-19/Gambia/NPHL-2522/2020|EPI ISL 561267|B.1.1.293|Gambia|2020-07-22	0.0005522184	Africa
Africa|hCoV-19/Egypt/MASRI-015/2020|EPI ISL 482766|B.1.36|Egypt|2020-05-11	Africa|hCoV-19/Gambia/NPHL-2522/2020|EPI ISL 561267|B.1.1.293|Gambia|2020-07-22	0.0005866631	Africa
Africa|hCoV-19/Egypt/MASRI-016/2020|EPI ISL 482767|B.1|Egypt|2020-05-11	Africa|hCoV-19/Gambia/NPHL-2522/2020|EPI ISL 561267|B.1.1.293|Gambia|2020-07-22	0.0005525998	Africa
Africa|hCoV-19/Egypt/MASRI-018/2020|EPI ISL 483036|A|Egypt|2020-05-10	Africa|hCoV-19/Gambia/NPHL-2522/2020|EPI ISL 561267|B.1.1.293|Gambia|2020-07-22	0.0007300187	Africa
Africa|hCoV-19/Egypt/MASRI-020/2020|EPI ISL 483037|B.1|Egypt|2020-05-13	Africa|hCoV-19/Gambia/NPHL-2522/2020|EPI ISL 561267|B.1.1.293|Gambia|2020-07-22	0.0005928424	Africa
Africa|hCoV-19/Egypt/MASRI-022/2020|EPI ISL 482768|B.1.255|Egypt|2020-05-13	Africa|hCoV-19/Gambia/NPHL-2522/2020|EPI ISL 561267|B.1.1.293|Gambia|2020-07-22	0.0005530234	Africa
Africa|hCoV-19/Egypt/MASRI-023/2020|EPI ISL 482769|B.1|Egypt|2020-05-11	Africa|hCoV-19/Gambia/NPHL-2522/2020|EPI ISL 561267|B.1.1.293|Gambia|2020-07-22	0.0003454034	Africa
Africa|hCoV-19/Egypt/MASRI-024/2020|EPI ISL 482770|B.1|Egypt|2020-05-11	Africa|hCoV-19/Gambia/NPHL-2522/2020|EPI ISL 561267|B.1.1.293|Gambia|2020-07-22	0.0004140395	Africa
Africa|hCoV-19/Egypt/MASRI-025/2020|EPI ISL 482771|B.1|Egypt|2020-05-10	Africa|hCoV-19/Gambia/NPHL-2522/2020|EPI ISL 561267|B.1.1.293|Gambia|2020-07-22	0.0005523765	Africa
Africa|hCoV-19/Egypt/MASRI-026/2020|EPI ISL 482772|B.1|Egypt|2020-05-10	Africa|hCoV-19/Gambia/NPHL-2522/2020|EPI ISL 561267|B.1.1.293|Gambia|2020-07-22	0.0004486386	Africa
Africa|hCoV-19/Egypt/MASRI-027/2020|EPI ISL 482773|B.1.1.123|Egypt|2020-05-08	Africa|hCoV-19/Gambia/NPHL-2522/2020|EPI ISL 561267|B.1.1.293|Gambia|2020-07-22	0.0002072278	Africa
Africa|hCoV-19/Egypt/MASRI-028/2020|EPI ISL 483038|B.1|Egypt|2020-05-13	Africa|hCoV-19/Gambia/NPHL-2522/2020|EPI ISL 561267|B.1.1.293|Gambia|2020-07-22	0.0004830778	Africa
Africa|hCoV-19/Egypt/MASRI-029/2020|EPI ISL 482774|B.1|Egypt|2020-05-13	Africa|hCoV-19/Gambia/NPHL-2522/2020|EPI ISL 561267|B.1.1.293|Gambia|2020-07-22	0.0003795322	Africa
Africa|hCoV-19/Egypt/MASRI-10/2020|EPI ISL 475752|B.1.255|Egypt|2020-05	Africa|hCoV-19/Gambia/NPHL-2522/2020|EPI ISL 561267|B.1.1.293|Gambia|2020-07-22	0.0005177529	Africa
Africa|hCoV-19/Egypt/MASRI-11/2020|EPI ISL 475753|B.1.36|Egypt|2020-05	Africa|hCoV-19/Gambia/NPHL-2522/2020|EPI ISL 561267|B.1.1.293|Gambia|2020-07-22	0.0006211792	Africa
Africa|hCoV-19/Egypt/MASRI-14/2020|EPI ISL 475749|B.1|Egypt|2020-05	Africa|hCoV-19/Gambia/NPHL-2522/2020|EPI ISL 561267|B.1.1.293|Gambia|2020-07-22	0.0003795414	Africa
Africa|hCoV-19/Egypt/MASRI-15/2020|EPI ISL 475750|B.1.1|Egypt|2020-05	Africa|hCoV-19/Gambia/NPHL-2522/2020|EPI ISL 561267|B.1.1.293|Gambia|2020-07-22	0.0004514569	Africa
Africa|hCoV-19/Egypt/MASRI-2/2020|EPI ISL 475745|B.1|Egypt|2020-05	Africa|hCoV-19/Gambia/NPHL-2522/2020|EPI ISL 561267|B.1.1.293|Gambia|2020-07-22	0.0004140252	Africa
Africa|hCoV-19/Egypt/MASRI-3/2020|EPI ISL 475746|A|Egypt|2020-05	Africa|hCoV-19/Gambia/NPHL-2522/2020|EPI ISL 561267|B.1.1.293|Gambia|2020-07-22	0.0006211881	Africa
Africa|hCoV-19/Egypt/MASRI-6/2020|EPI ISL 475747|B.1.255|Egypt|2020-05	Africa|hCoV-19/Gambia/NPHL-2522/2020|EPI ISL 561267|B.1.1.293|Gambia|2020-07-22	0.0004140252	Africa
Africa|hCoV-19/Egypt/MASRI-9/2020|EPI ISL 475751|B.1.1.1|Egypt|2020-05	Africa|hCoV-19/Gambia/NPHL-2522/2020|EPI ISL 561267|B.1.1.293|Gambia|2020-07-22	0.0005867848	Africa
Africa|hCoV-19/Egypt/NRC-01/2020|EPI ISL 430820|B.1|Egypt|2020-03-18	Africa|hCoV-19/Gambia/NPHL-2522/2020|EPI ISL 561267|B.1.1.293|Gambia|2020-07-22	0.0003810981	Africa
Africa|hCoV-19/Egypt/NRC-03/2020|EPI ISL 430819|B.1.246|Egypt|2020-03-18	Africa|hCoV-19/Gambia/NPHL-2522/2020|EPI ISL 561267|B.1.1.293|Gambia|2020-07-22	0.0004154626	Africa
Africa|hCoV-19/Gabon/ITM-K011/2020|EPI ISL 539573|A|Gabon|2020-03-22	Africa|hCoV-19/Gambia/NPHL-2522/2020|EPI ISL 561267|B.1.1.293|Gambia|2020-07-22	0.0005520948	Africa
Africa|hCoV-19/Gabon/ITM-K023/2020|EPI ISL 539574|B.1.178|Gabon|2020-03-27	Africa|hCoV-19/Gambia/NPHL-2522/2020|EPI ISL 561267|B.1.1.293|Gambia|2020-07-22	0.0003795075	Africa
Africa|hCoV-19/Gabon/ITM-K027/2020|EPI ISL 539575|A|Gabon|2020-03-27	Africa|hCoV-19/Gambia/NPHL-2522/2020|EPI ISL 561267|B.1.1.293|Gambia|2020-07-22	0.0005866250	Africa
Africa|hCoV-19/Gabon/ITM-K028/2020|EPI ISL 539576|B.1.292|Gabon|2020-03-27	Africa|hCoV-19/Gambia/NPHL-2522/2020|EPI ISL 561267|B.1.1.293|Gambia|2020-07-22	0.0003795152	Africa
Africa|hCoV-19/Gambia/0214/2020|EPI ISL 471158|B.1|Gambia|2020-03-29	Africa|hCoV-19/Gambia/NPHL-2522/2020|EPI ISL 561267|B.1.1.293|Gambia|2020-07-22	0.0002418676	Africa
Africa|hCoV-19/Gambia/0268/2020|EPI ISL 471159|B.1.1|Gambia|2020-03-21	Africa|hCoV-19/Gambia/NPHL-2522/2020|EPI ISL 561267|B.1.1.293|Gambia|2020-07-22	0.0001381700	Africa
Africa|hCoV-19/Gambia/0278/2020|EPI ISL 471160|B.1.1|Gambia|2020-03-20	Africa|hCoV-19/Gambia/NPHL-2522/2020|EPI ISL 561267|B.1.1.293|Gambia|2020-07-22	0.0001391987	Africa
Africa|hCoV-19/Gambia/0528/2020|EPI ISL 471161|B.1.1.293|Gambia|2020-04-30	Africa|hCoV-19/Gambia/NPHL-2522/2020|EPI ISL 561267|B.1.1.293|Gambia|2020-07-22	0.0001034681	Africa
Africa|hCoV-19/Gambia/0531/2020|EPI ISL 471162|B.1.1.293|Gambia|2020-04-30	Africa|hCoV-19/Gambia/NPHL-2522/2020|EPI ISL 561267|B.1.1.293|Gambia|2020-07-22	0.0001034752	Africa
Africa|hCoV-19/Gambia/0536/2020|EPI ISL 471163|B.1.1.293|Gambia|2020-04-30	Africa|hCoV-19/Gambia/NPHL-2522/2020|EPI ISL 561267|B.1.1.293|Gambia|2020-07-22	0.0001034681	Africa
Africa|hCoV-19/Gambia/0547/2020|EPI ISL 471164|B.1.1.293|Gambia|2020-04-30	Africa|hCoV-19/Gambia/NPHL-2522/2020|EPI ISL 561267|B.1.1.293|Gambia|2020-07-22	0.0001034681	Africa
Africa|hCoV-19/Gambia/0548/2020|EPI ISL 471165|B.1.5|Gambia|2020-04-30	Africa|hCoV-19/Gambia/NPHL-2522/2020|EPI ISL 561267|B.1.1.293|Gambia|2020-07-22	0.0001417033	Africa
Africa|hCoV-19/Gambia/1090/2020|EPI ISL 471166|B.1.1|Gambia|2020-05-04	Africa|hCoV-19/Gambia/NPHL-2522/2020|EPI ISL 561267|B.1.1.293|Gambia|2020-07-22	0.0001379603	Africa
Africa|hCoV-19/Gambia/1094/2020|EPI ISL 471167|B.1.1.293|Gambia|2020-05-04	Africa|hCoV-19/Gambia/NPHL-2522/2020|EPI ISL 561267|B.1.1.293|Gambia|2020-07-22	0.0001034681	Africa
Africa|hCoV-19/Gambia/1251/2020|EPI ISL 471168|B.1.1.293|Gambia|2020-05-07	Africa|hCoV-19/Gambia/NPHL-2522/2020|EPI ISL 561267|B.1.1.293|Gambia|2020-07-22	0.0001034681	Africa
Africa|hCoV-19/Gambia/1264/2020|EPI ISL 471169|B.1.1|Gambia|2020-05-07	Africa|hCoV-19/Gambia/NPHL-2522/2020|EPI ISL 561267|B.1.1.293|Gambia|2020-07-22	0.0001379841	Africa
Africa|hCoV-19/Gambia/1271/2020|EPI ISL 471170|B.1.1|Gambia|2020-05-07	Africa|hCoV-19/Gambia/NPHL-2522/2020|EPI ISL 561267|B.1.1.293|Gambia|2020-07-22	0.0001381604	Africa
Africa|hCoV-19/Gambia/1277/2020|EPI ISL 471171|B.1.1.293|Gambia|2020-05-07	Africa|hCoV-19/Gambia/NPHL-2522/2020|EPI ISL 561267|B.1.1.293|Gambia|2020-07-22	0.0001034681	Africa
Africa|hCoV-19/Gambia/3668/2020|EPI ISL 560992|B.1.5.12|Gambia|2020-07-30	Africa|hCoV-19/Gambia/NPHL-2522/2020|EPI ISL 561267|B.1.1.293|Gambia|2020-07-22	0.0005521328	Africa
Africa|hCoV-19/Gambia/3670/2020|EPI ISL 560993|B.1.5.12|Gambia|2020-07-30	Africa|hCoV-19/Gambia/NPHL-2522/2020|EPI ISL 561267|B.1.1.293|Gambia|2020-07-22	0.0005521328	Africa
Africa|hCoV-19/Gambia/3671/2020|EPI ISL 560994|B.1.1.293|Gambia|2020-07-30	Africa|hCoV-19/Gambia/NPHL-2522/2020|EPI ISL 561267|B.1.1.293|Gambia|2020-07-22	0.0001034788	Africa
Africa|hCoV-19/Gambia/3673/2020|EPI ISL 560995|B.1.5|Gambia|2020-07-30	Africa|hCoV-19/Gambia/NPHL-2522/2020|EPI ISL 561267|B.1.1.293|Gambia|2020-07-22	0.0002070011	Africa
Africa|hCoV-19/Gambia/3676/2020|EPI ISL 560996|B.1.5|Gambia|2020-07-30	Africa|hCoV-19/Gambia/NPHL-2522/2020|EPI ISL 561267|B.1.1.293|Gambia|2020-07-22	0.0003105393	Africa
Africa|hCoV-19/Gambia/3678/2020|EPI ISL 560997|B.1.292|Gambia|2020-07-30	Africa|hCoV-19/Gambia/NPHL-2522/2020|EPI ISL 561267|B.1.1.293|Gambia|2020-07-22	0.0004140395	Africa
Africa|hCoV-19/Gambia/3679/2020|EPI ISL 560998|B.1.5.12|Gambia|2020-07-30	Africa|hCoV-19/Gambia/NPHL-2522/2020|EPI ISL 561267|B.1.1.293|Gambia|2020-07-22	0.0004831377	Africa
Africa|hCoV-19/Gambia/3680/2020|EPI ISL 560999|B.1.5|Gambia|2020-07-30	Africa|hCoV-19/Gambia/NPHL-2522/2020|EPI ISL 561267|B.1.1.293|Gambia|2020-07-22	0.0003137320	Africa
Africa|hCoV-19/Gambia/3683/2020|EPI ISL 561000|B.1.292|Gambia|2020-07-30	Africa|hCoV-19/Gambia/NPHL-2522/2020|EPI ISL 561267|B.1.1.293|Gambia|2020-07-22	0.0004485519	Africa
Africa|hCoV-19/Gambia/3703/2020|EPI ISL 561001|B.1.5.12|Gambia|2020-07-30	Africa|hCoV-19/Gambia/NPHL-2522/2020|EPI ISL 561267|B.1.1.293|Gambia|2020-07-22	0.0004830778	Africa
Africa|hCoV-19/Gambia/3717/2020|EPI ISL 561002|B.1.5|Gambia|2020-07-30	Africa|hCoV-19/Gambia/NPHL-2522/2020|EPI ISL 561267|B.1.1.293|Gambia|2020-07-22	0.0003450710	Africa
Africa|hCoV-19/Gambia/3724/2020|EPI ISL 561003|B.1.5.12|Gambia|2020-07-30	Africa|hCoV-19/Gambia/NPHL-2522/2020|EPI ISL 561267|B.1.1.293|Gambia|2020-07-22	0.0004830777	Africa
Africa|hCoV-19/Gambia/3725/2020|EPI ISL 561004|B.1.1.293|Gambia|2020-07-30	Africa|hCoV-19/Gambia/NPHL-2522/2020|EPI ISL 561267|B.1.1.293|Gambia|2020-07-22	0.0001724659	Africa
Africa|hCoV-19/Gambia/3728/2020|EPI ISL 561005|B.1.5|Gambia|2020-07-30	Africa|hCoV-19/Gambia/NPHL-2522/2020|EPI ISL 561267|B.1.1.293|Gambia|2020-07-22	0.0002817541	Africa
Africa|hCoV-19/Gambia/3729/2020|EPI ISL 561006|B.1.5.12|Gambia|2020-07-30	Africa|hCoV-19/Gambia/NPHL-2522/2020|EPI ISL 561267|B.1.1.293|Gambia|2020-07-22	0.0004140352	Africa
Africa|hCoV-19/Gambia/3732/2020|EPI ISL 561007|B.1.5|Gambia|2020-07-30	Africa|hCoV-19/Gambia/NPHL-2522/2020|EPI ISL 561267|B.1.1.293|Gambia|2020-07-22	0.0003453212	Africa
Africa|hCoV-19/Gambia/3735/2020|EPI ISL 561008|B.1.5|Gambia|2020-07-30	Africa|hCoV-19/Gambia/NPHL-2522/2020|EPI ISL 561267|B.1.1.293|Gambia|2020-07-22	0.0002760101	Africa
Africa|hCoV-19/Gambia/3737/2020|EPI ISL 561009|B.1.1.293|Gambia|2020-07-30	Africa|hCoV-19/Gambia/NPHL-2522/2020|EPI ISL 561267|B.1.1.293|Gambia|2020-07-22	0.0001724897	Africa
Africa|hCoV-19/Gambia/3741/2020|EPI ISL 561010|B.1.5.12|Gambia|2020-07-30	Africa|hCoV-19/Gambia/NPHL-2522/2020|EPI ISL 561267|B.1.1.293|Gambia|2020-07-22	0.0004140595	Africa
Africa|hCoV-19/Gambia/3743/2020|EPI ISL 561011|B.1.5.12|Gambia|2020-07-30	Africa|hCoV-19/Gambia/NPHL-2522/2020|EPI ISL 561267|B.1.1.293|Gambia|2020-07-22	0.0005521328	Africa
Africa|hCoV-19/Gambia/3749/2020|EPI ISL 561012|B.1.5.12|Gambia|2020-07-30	Africa|hCoV-19/Gambia/NPHL-2522/2020|EPI ISL 561267|B.1.1.293|Gambia|2020-07-22	0.0004830611	Africa
Africa|hCoV-19/Gambia/3761/2020|EPI ISL 561013|B.1.5.12|Gambia|2020-07-30	Africa|hCoV-19/Gambia/NPHL-2522/2020|EPI ISL 561267|B.1.1.293|Gambia|2020-07-22	0.0004830611	Africa
Africa|hCoV-19/Gambia/3772/2020|EPI ISL 561025|B.1.5|Gambia|2020-07-30	Africa|hCoV-19/Gambia/NPHL-2522/2020|EPI ISL 561267|B.1.1.293|Gambia|2020-07-22	0.0003170694	Africa
Africa|hCoV-19/Gambia/GC19-015/2020|EPI ISL 428855|B.1.1.8|Gambia|2020-03-17	Africa|hCoV-19/Gambia/NPHL-2522/2020|EPI ISL 561267|B.1.1.293|Gambia|2020-07-22	0.0002414565	Africa
Africa|hCoV-19/Gambia/GC19-026/2020|EPI ISL 428856|B.6|Gambia|2020-03-21	Africa|hCoV-19/Gambia/NPHL-2522/2020|EPI ISL 561267|B.1.1.293|Gambia|2020-07-22	0.0005866370	Africa
Africa|hCoV-19/Gambia/GC19-029/2020|EPI ISL 428857|B.1|Gambia|2020-04-20	Africa|hCoV-19/Gambia/NPHL-2522/2020|EPI ISL 561267|B.1.1.293|Gambia|2020-07-22	0.0003795322	Africa
Africa|hCoV-19/Gambia/GC19-0479/2020|EPI ISL 561015|B.1.1.293|Gambia|2020-04-29	Africa|hCoV-19/Gambia/NPHL-2522/2020|EPI ISL 561267|B.1.1.293|Gambia|2020-07-22	0.0001082730	Africa
Africa|hCoV-19/Gambia/GC19-0544/2020|EPI ISL 561016|B.1.5|Gambia|2020-05-01	Africa|hCoV-19/Gambia/NPHL-2522/2020|EPI ISL 561267|B.1.1.293|Gambia|2020-07-22	0.0002098532	Africa
Africa|hCoV-19/Gambia/GC19-1385/2020|EPI ISL 561018|B.1.5|Gambia|2020-05-12	Africa|hCoV-19/Gambia/NPHL-2522/2020|EPI ISL 561267|B.1.1.293|Gambia|2020-07-22	0.0002142815	Africa
Africa|hCoV-19/Gambia/GC19-1503/2020|EPI ISL 561021|B.1.1|Gambia|2020-05-14	Africa|hCoV-19/Gambia/NPHL-2522/2020|EPI ISL 561267|B.1.1.293|Gambia|2020-07-22	0.0003104701	Africa
Africa|hCoV-19/Gambia/GC19-1527/2020|EPI ISL 561022|B.1.1.293|Gambia|2020-05-16	Africa|hCoV-19/Gambia/NPHL-2522/2020|EPI ISL 561267|B.1.1.293|Gambia|2020-07-22	0.0001034788	Africa
Africa|hCoV-19/Gambia/GC19-1533/2020|EPI ISL 561023|B.1.1.264|Gambia|2020-05-16	Africa|hCoV-19/Gambia/NPHL-2522/2020|EPI ISL 561267|B.1.1.293|Gambia|2020-07-22	0.0001742603	Africa
Africa|hCoV-19/Gambia/GC19-1572/2020|EPI ISL 561014|B.1.1|Gambia|2020-05-20	Africa|hCoV-19/Gambia/NPHL-2522/2020|EPI ISL 561267|B.1.1.293|Gambia|2020-07-22	0.0002114600	Africa
Africa|hCoV-19/Gambia/GC19-1575/2020|EPI ISL 561026|B.1.1|Gambia|2020-05-20	Africa|hCoV-19/Gambia/NPHL-2522/2020|EPI ISL 561267|B.1.1.293|Gambia|2020-07-22	0.0003181401	Africa
Africa|hCoV-19/Gambia/GC19-1606/2020|EPI ISL 561027|B.1.1|Gambia|2020-05-20	Africa|hCoV-19/Gambia/NPHL-2522/2020|EPI ISL 561267|B.1.1.293|Gambia|2020-07-22	0.0002439996	Africa
Africa|hCoV-19/Gambia/GC19-1706/2020|EPI ISL 561028|B.1.5|Gambia|2020-05-22	Africa|hCoV-19/Gambia/NPHL-2522/2020|EPI ISL 561267|B.1.1.293|Gambia|2020-07-22	0.0002120775	Africa
Africa|hCoV-19/Gambia/GC19-1814/2020|EPI ISL 561032|B.1.5|Gambia|2020-05-28	Africa|hCoV-19/Gambia/NPHL-2522/2020|EPI ISL 561267|B.1.1.293|Gambia|2020-07-22	0.0002120700	Africa
Africa|hCoV-19/Gambia/GC19-1818/2020|EPI ISL 561034|B.1.1|Gambia|2020-05-28	Africa|hCoV-19/Gambia/NPHL-2522/2020|EPI ISL 561267|B.1.1.293|Gambia|2020-07-22	0.0003104913	Africa
Africa|hCoV-19/Gambia/GC19-1983/2020|EPI ISL 561038|B.1.1|Gambia|2020-06-07	Africa|hCoV-19/Gambia/NPHL-2522/2020|EPI ISL 561267|B.1.1.293|Gambia|2020-07-22	0.0003104814	Africa
Africa|hCoV-19/Gambia/GC19-2197/2020|EPI ISL 561040|B.1.292|Gambia|2020-06-26	Africa|hCoV-19/Gambia/NPHL-2522/2020|EPI ISL 561267|B.1.1.293|Gambia|2020-07-22	0.0004140252	Africa
Africa|hCoV-19/Gambia/GC19-2427/2020|EPI ISL 561105|B.1.1.293|Gambia|2020-07-21	Africa|hCoV-19/Gambia/NPHL-2522/2020|EPI ISL 561267|B.1.1.293|Gambia|2020-07-22	0.0001379936	Africa
Africa|hCoV-19/Gambia/GC19-2443/2020|EPI ISL 561106|B.1.5|Gambia|2020-07-21	Africa|hCoV-19/Gambia/NPHL-2522/2020|EPI ISL 561267|B.1.1.293|Gambia|2020-07-22	0.0001767867	Africa
Africa|hCoV-19/Gambia/GC19-2450/2020|EPI ISL 561107|B.1.5.12|Gambia|2020-07-21	Africa|hCoV-19/Gambia/NPHL-2522/2020|EPI ISL 561267|B.1.1.293|Gambia|2020-07-22	0.0004830845	Africa
Africa|hCoV-19/Gambia/GC19-2459/2020|EPI ISL 561108|B.1.1.293|Gambia|2020-07-21	Africa|hCoV-19/Gambia/NPHL-2522/2020|EPI ISL 561267|B.1.1.293|Gambia|2020-07-22	0.0001034813	Africa
Africa|hCoV-19/Gambia/GC19-2469/2020|EPI ISL 561109|B.1.5|Gambia|2020-07-21	Africa|hCoV-19/Gambia/NPHL-2522/2020|EPI ISL 561267|B.1.1.293|Gambia|2020-07-22	0.0002760387	Africa
Africa|hCoV-19/Gambia/GC19-2473/2020|EPI ISL 561110|B.1.5.12|Gambia|2020-07-21	Africa|hCoV-19/Gambia/NPHL-2522/2020|EPI ISL 561267|B.1.1.293|Gambia|2020-07-22	0.0005176245	Africa
Africa|hCoV-19/Gambia/GC19-2498/2020|EPI ISL 561111|B.1.292|Gambia|2020-07-21	Africa|hCoV-19/Gambia/NPHL-2522/2020|EPI ISL 561267|B.1.1.293|Gambia|2020-07-22	0.0004485366	Africa
Africa|hCoV-19/Gambia/GC19-2525/2020|EPI ISL 561113|B.1.1.293|Gambia|2020-07-21	Africa|hCoV-19/Gambia/NPHL-2522/2020|EPI ISL 561267|B.1.1.293|Gambia|2020-07-22	0.0001034706	Africa
Africa|hCoV-19/Gambia/GC19-2526/2020|EPI ISL 561114|B.1.5.12|Gambia|2020-07-21	Africa|hCoV-19/Gambia/NPHL-2522/2020|EPI ISL 561267|B.1.1.293|Gambia|2020-07-22	0.0005176351	Africa
Africa|hCoV-19/Gambia/GC19-2629/2020|EPI ISL 561123|B.1.5.12|Gambia|2020-07-21	Africa|hCoV-19/Gambia/NPHL-2522/2020|EPI ISL 561267|B.1.1.293|Gambia|2020-07-22	0.0004830845	Africa
Africa|hCoV-19/Gambia/GC19-2632/2020|EPI ISL 561124|B.1.5.12|Gambia|2020-07-21	Africa|hCoV-19/Gambia/NPHL-2522/2020|EPI ISL 561267|B.1.1.293|Gambia|2020-07-22	0.0004830845	Africa
Africa|hCoV-19/Gambia/GC19-2638/2020|EPI ISL 561126|B.1.5.12|Gambia|2020-07-21	Africa|hCoV-19/Gambia/NPHL-2522/2020|EPI ISL 561267|B.1.1.293|Gambia|2020-07-22	0.0004555515	Africa
Africa|hCoV-19/Gambia/GC19-2652/2020|EPI ISL 561128|B.1.5.12|Gambia|2020-07-21	Africa|hCoV-19/Gambia/NPHL-2522/2020|EPI ISL 561267|B.1.1.293|Gambia|2020-07-22	0.0003797167	Africa
Africa|hCoV-19/Gambia/GC19-2654/2020|EPI ISL 561130|B.1.292|Gambia|2020-07-21	Africa|hCoV-19/Gambia/NPHL-2522/2020|EPI ISL 561267|B.1.1.293|Gambia|2020-07-22	0.0004830993	Africa
Africa|hCoV-19/Gambia/GC19-2663/2020|EPI ISL 561133|B.1.1.293|Gambia|2020-07-21	Africa|hCoV-19/Gambia/NPHL-2522/2020|EPI ISL 561267|B.1.1.293|Gambia|2020-07-22	0.0001379637	Africa
Africa|hCoV-19/Gambia/GC19-2707/2020|EPI ISL 561134|B.1.1.293|Gambia|2020-07-21	Africa|hCoV-19/Gambia/NPHL-2522/2020|EPI ISL 561267|B.1.1.293|Gambia|2020-07-22	0.0001724760	Africa
Africa|hCoV-19/Gambia/GC19-2711/2020|EPI ISL 561135|B.1.5.12|Gambia|2020-07-21	Africa|hCoV-19/Gambia/NPHL-2522/2020|EPI ISL 561267|B.1.1.293|Gambia|2020-07-22	0.0004485273	Africa
Africa|hCoV-19/Gambia/GC19-2730/2020|EPI ISL 561136|B.1.5.12|Gambia|2020-07-21	Africa|hCoV-19/Gambia/NPHL-2522/2020|EPI ISL 561267|B.1.1.293|Gambia|2020-07-22	0.0005866893	Africa
Africa|hCoV-19/Gambia/GC19-2731/2020|EPI ISL 561137|B.1.1.293|Gambia|2020-07-21	Africa|hCoV-19/Gambia/NPHL-2522/2020|EPI ISL 561267|B.1.1.293|Gambia|2020-07-22	0.0001034777	Africa
Africa|hCoV-19/Gambia/GC19-2828/2020|EPI ISL 561150|B.1.361|Gambia|2020-07-24	Africa|hCoV-19/Gambia/NPHL-2522/2020|EPI ISL 561267|B.1.1.293|Gambia|2020-07-22	0.0004485876	Africa
Africa|hCoV-19/Gambia/GC19-2842/2020|EPI ISL 561151|B.1.1|Gambia|2020-07-24	Africa|hCoV-19/Gambia/NPHL-2522/2020|EPI ISL 561267|B.1.1.293|Gambia|2020-07-22	0.0003104750	Africa
Africa|hCoV-19/Gambia/GC19-2898/2020|EPI ISL 561153|B.1.5.12|Gambia|2020-07-24	Africa|hCoV-19/Gambia/NPHL-2522/2020|EPI ISL 561267|B.1.1.293|Gambia|2020-07-22	0.0004485583	Africa
Africa|hCoV-19/Gambia/GC19-2904/2020|EPI ISL 561154|B.1.1|Gambia|2020-07-24	Africa|hCoV-19/Gambia/NPHL-2522/2020|EPI ISL 561267|B.1.1.293|Gambia|2020-07-22	0.0003104643	Africa
Africa|hCoV-19/Gambia/GC19-2947/2020|EPI ISL 561155|B.1.5.12|Gambia|2020-07-24	Africa|hCoV-19/Gambia/NPHL-2522/2020|EPI ISL 561267|B.1.1.293|Gambia|2020-07-22	0.0004830611	Africa
Africa|hCoV-19/Gambia/GC19-2973/2020|EPI ISL 561156|B.1.1.293|Gambia|2020-07-24	Africa|hCoV-19/Gambia/NPHL-2522/2020|EPI ISL 561267|B.1.1.293|Gambia|2020-07-22	0.0000689773	Africa
Africa|hCoV-19/Gambia/GC19-2977/2020|EPI ISL 561157|B.1.1.293|Gambia|2020-07-24	Africa|hCoV-19/Gambia/NPHL-2522/2020|EPI ISL 561267|B.1.1.293|Gambia|2020-07-22	0.0000689797	Africa
Africa|hCoV-19/Gambia/GC19-2985/2020|EPI ISL 561158|B.1.5.12|Gambia|2020-07-24	Africa|hCoV-19/Gambia/NPHL-2522/2020|EPI ISL 561267|B.1.1.293|Gambia|2020-07-22	0.0003795074	Africa
Africa|hCoV-19/Gambia/GC19-2991/2020|EPI ISL 561159|B.1.1|Gambia|2020-07-24	Africa|hCoV-19/Gambia/NPHL-2522/2020|EPI ISL 561267|B.1.1.293|Gambia|2020-07-22	0.0002760006	Africa
Africa|hCoV-19/Gambia/GC19-3064/2020|EPI ISL 561160|B.1.1|Gambia|2020-07-25	Africa|hCoV-19/Gambia/NPHL-2522/2020|EPI ISL 561267|B.1.1.293|Gambia|2020-07-22	0.0003104857	Africa
Africa|hCoV-19/Gambia/GC19-3065/2020|EPI ISL 561161|B.1.5.12|Gambia|2020-07-25	Africa|hCoV-19/Gambia/NPHL-2522/2020|EPI ISL 561267|B.1.1.293|Gambia|2020-07-22	0.0005226554	Africa
Africa|hCoV-19/Gambia/GC19-3081/2020|EPI ISL 561162|B.1.1|Gambia|2020-07-25	Africa|hCoV-19/Gambia/NPHL-2522/2020|EPI ISL 561267|B.1.1.293|Gambia|2020-07-22	0.0003104750	Africa
Africa|hCoV-19/Gambia/GC19-3085/2020|EPI ISL 561163|B.1.1.293|Gambia|2020-07-25	Africa|hCoV-19/Gambia/NPHL-2522/2020|EPI ISL 561267|B.1.1.293|Gambia|2020-07-22	0.0001034905	Africa
Africa|hCoV-19/Gambia/GC19-3087/2020|EPI ISL 561041|B.1.292|Gambia|2020-07-25	Africa|hCoV-19/Gambia/NPHL-2522/2020|EPI ISL 561267|B.1.1.293|Gambia|2020-07-22	0.0004830493	Africa
Africa|hCoV-19/Gambia/GC19-3099/2020|EPI ISL 561164|B.1.1.242|Gambia|2020-07-25	Africa|hCoV-19/Gambia/NPHL-2522/2020|EPI ISL 561267|B.1.1.293|Gambia|2020-07-22	0.0003449878	Africa
Africa|hCoV-19/Gambia/GC19-3110/2020|EPI ISL 561165|B.1.1.293|Gambia|2020-07-25	Africa|hCoV-19/Gambia/NPHL-2522/2020|EPI ISL 561267|B.1.1.293|Gambia|2020-07-22	0.0001034717	Africa
Africa|hCoV-19/Gambia/GC19-3112/2020|EPI ISL 561166|B.1|Gambia|2020-07-25	Africa|hCoV-19/Gambia/NPHL-2522/2020|EPI ISL 561267|B.1.1.293|Gambia|2020-07-22	0.0005175710	Africa
Africa|hCoV-19/Gambia/GC19-3113/2020|EPI ISL 561167|B.1.1.293|Gambia|2020-07-25	Africa|hCoV-19/Gambia/NPHL-2522/2020|EPI ISL 561267|B.1.1.293|Gambia|2020-07-22	0.0000689773	Africa
Africa|hCoV-19/Gambia/GC19-3114/2020|EPI ISL 561168|B.1.1|Gambia|2020-07-25	Africa|hCoV-19/Gambia/NPHL-2522/2020|EPI ISL 561267|B.1.1.293|Gambia|2020-07-22	0.0003104643	Africa
Africa|hCoV-19/Gambia/GC19-3135/2020|EPI ISL 561169|B.1.5.12|Gambia|2020-07-27	Africa|hCoV-19/Gambia/NPHL-2522/2020|EPI ISL 561267|B.1.1.293|Gambia|2020-07-22	0.0003795335	Africa
Africa|hCoV-19/Gambia/GC19-3140/2020|EPI ISL 561042|B.1.5.12|Gambia|2020-07-27	Africa|hCoV-19/Gambia/NPHL-2522/2020|EPI ISL 561267|B.1.1.293|Gambia|2020-07-22	0.0005521688	Africa
Africa|hCoV-19/Gambia/GC19-3145/2020|EPI ISL 561170|B.1.1|Gambia|2020-07-27	Africa|hCoV-19/Gambia/NPHL-2522/2020|EPI ISL 561267|B.1.1.293|Gambia|2020-07-22	0.0003104750	Africa
Africa|hCoV-19/Gambia/GC19-3146/2020|EPI ISL 561171|B.1.5.12|Gambia|2020-07-27	Africa|hCoV-19/Gambia/NPHL-2522/2020|EPI ISL 561267|B.1.1.293|Gambia|2020-07-22	0.0003796554	Africa
Africa|hCoV-19/Gambia/GC19-3165/2020|EPI ISL 561043|B.1.1.293|Gambia|2020-07-27	Africa|hCoV-19/Gambia/NPHL-2522/2020|EPI ISL 561267|B.1.1.293|Gambia|2020-07-22	0.0000689773	Africa
Africa|hCoV-19/Gambia/GC19-3166/2020|EPI ISL 561044|B.1.5.12|Gambia|2020-07-27	Africa|hCoV-19/Gambia/NPHL-2522/2020|EPI ISL 561267|B.1.1.293|Gambia|2020-07-22	0.0003795205	Africa
Africa|hCoV-19/Gambia/GC19-3189/2020|EPI ISL 561045|B.1.5|Gambia|2020-07-27	Africa|hCoV-19/Gambia/NPHL-2522/2020|EPI ISL 561267|B.1.1.293|Gambia|2020-07-22	0.0002090467	Africa
Africa|hCoV-19/Gambia/GC19-3192/2020|EPI ISL 561046|B.1.5|Gambia|2020-07-27	Africa|hCoV-19/Gambia/NPHL-2522/2020|EPI ISL 561267|B.1.1.293|Gambia|2020-07-22	0.0001725032	Africa
Africa|hCoV-19/Gambia/GC19-3193/2020|EPI ISL 561047|B.1.5.12|Gambia|2020-07-27	Africa|hCoV-19/Gambia/NPHL-2522/2020|EPI ISL 561267|B.1.1.293|Gambia|2020-07-22	0.0003795074	Africa
Africa|hCoV-19/Gambia/GC19-3208/2020|EPI ISL 561048|B.1.5.12|Gambia|2020-07-27	Africa|hCoV-19/Gambia/NPHL-2522/2020|EPI ISL 561267|B.1.1.293|Gambia|2020-07-22	0.0004486047	Africa
Africa|hCoV-19/Gambia/GC19-3209/2020|EPI ISL 561049|B.1.5.12|Gambia|2020-07-27	Africa|hCoV-19/Gambia/NPHL-2522/2020|EPI ISL 561267|B.1.1.293|Gambia|2020-07-22	0.0003450472	Africa
Africa|hCoV-19/Gambia/GC19-3210/2020|EPI ISL 561050|B.1.5.12|Gambia|2020-07-27	Africa|hCoV-19/Gambia/NPHL-2522/2020|EPI ISL 561267|B.1.1.293|Gambia|2020-07-22	0.0003504094	Africa
Africa|hCoV-19/Gambia/GC19-3214/2020|EPI ISL 561051|B.1.1.293|Gambia|2020-07-27	Africa|hCoV-19/Gambia/NPHL-2522/2020|EPI ISL 561267|B.1.1.293|Gambia|2020-07-22	0.0001034905	Africa
Africa|hCoV-19/Gambia/GC19-3219/2020|EPI ISL 561052|B.1.5.12|Gambia|2020-07-27	Africa|hCoV-19/Gambia/NPHL-2522/2020|EPI ISL 561267|B.1.1.293|Gambia|2020-07-22	0.0003795597	Africa
Africa|hCoV-19/Gambia/GC19-3246/2020|EPI ISL 561053|B.1.5.12|Gambia|2020-07-27	Africa|hCoV-19/Gambia/NPHL-2522/2020|EPI ISL 561267|B.1.1.293|Gambia|2020-07-22	0.0003795544	Africa
Africa|hCoV-19/Gambia/GC19-3255/2020|EPI ISL 561054|B.1.177|Gambia|2020-07-27	Africa|hCoV-19/Gambia/NPHL-2522/2020|EPI ISL 561267|B.1.1.293|Gambia|2020-07-22	0.0001725075	Africa
Africa|hCoV-19/Gambia/GC19-3266/2020|EPI ISL 561055|B.1.5|Gambia|2020-07-27	Africa|hCoV-19/Gambia/NPHL-2522/2020|EPI ISL 561267|B.1.1.293|Gambia|2020-07-22	0.0000689916	Africa
Africa|hCoV-19/Gambia/GC19-3267/2020|EPI ISL 561056|B.1.5.12|Gambia|2020-07-27	Africa|hCoV-19/Gambia/NPHL-2522/2020|EPI ISL 561267|B.1.1.293|Gambia|2020-07-22	0.0003105392	Africa
Africa|hCoV-19/Gambia/GC19-3278/2020|EPI ISL 561058|B.1.5.12|Gambia|2020-07-27	Africa|hCoV-19/Gambia/NPHL-2522/2020|EPI ISL 561267|B.1.1.293|Gambia|2020-07-22	0.0003450031	Africa
Africa|hCoV-19/Gambia/GC19-3301/2020|EPI ISL 561059|B.1.5.12|Gambia|2020-07-27	Africa|hCoV-19/Gambia/NPHL-2522/2020|EPI ISL 561267|B.1.1.293|Gambia|2020-07-22	0.0003450388	Africa
Africa|hCoV-19/Gambia/GC19-3317/2020|EPI ISL 561060|B.1.5|Gambia|2020-07-27	Africa|hCoV-19/Gambia/NPHL-2522/2020|EPI ISL 561267|B.1.1.293|Gambia|2020-07-22	0.0002070276	Africa
Africa|hCoV-19/Gambia/GC19-3323/2020|EPI ISL 561061|B.1.5|Gambia|2020-07-27	Africa|hCoV-19/Gambia/NPHL-2522/2020|EPI ISL 561267|B.1.1.293|Gambia|2020-07-22	0.0001380031	Africa
Africa|hCoV-19/Gambia/GC19-3358/2020|EPI ISL 561062|B.1.1.293|Gambia|2020-07-27	Africa|hCoV-19/Gambia/NPHL-2522/2020|EPI ISL 561267|B.1.1.293|Gambia|2020-07-22	0.0001724658	Africa
Africa|hCoV-19/Gambia/GC19-3365/2020|EPI ISL 561063|B.1.5.12|Gambia|2020-07-27	Africa|hCoV-19/Gambia/NPHL-2522/2020|EPI ISL 561267|B.1.1.293|Gambia|2020-07-22	0.0004140637	Africa
Africa|hCoV-19/Gambia/GC19-3373/2020|EPI ISL 561064|B.1.5|Gambia|2020-07-27	Africa|hCoV-19/Gambia/NPHL-2522/2020|EPI ISL 561267|B.1.1.293|Gambia|2020-07-22	0.0002415288	Africa
Africa|hCoV-19/Gambia/GC19-3374/2020|EPI ISL 561065|B.1.5.12|Gambia|2020-07-27	Africa|hCoV-19/Gambia/NPHL-2522/2020|EPI ISL 561267|B.1.1.293|Gambia|2020-07-22	0.0003795204	Africa
Africa|hCoV-19/Gambia/GC19-3375/2020|EPI ISL 561066|B.1.5.12|Gambia|2020-07-27	Africa|hCoV-19/Gambia/NPHL-2522/2020|EPI ISL 561267|B.1.1.293|Gambia|2020-07-22	0.0003450031	Africa
Africa|hCoV-19/Gambia/GC19-3380/2020|EPI ISL 561067|B.1.5.12|Gambia|2020-07-27	Africa|hCoV-19/Gambia/NPHL-2522/2020|EPI ISL 561267|B.1.1.293|Gambia|2020-07-22	0.0003795466	Africa
Africa|hCoV-19/Gambia/GC19-3381/2020|EPI ISL 561068|B.1.5.12|Gambia|2020-07-27	Africa|hCoV-19/Gambia/NPHL-2522/2020|EPI ISL 561267|B.1.1.293|Gambia|2020-07-22	0.0005176012	Africa
Africa|hCoV-19/Gambia/GC19-3396/2020|EPI ISL 561069|B.1.5.12|Gambia|2020-07-27	Africa|hCoV-19/Gambia/NPHL-2522/2020|EPI ISL 561267|B.1.1.293|Gambia|2020-07-22	0.0005176013	Africa
Africa|hCoV-19/Gambia/GC19-3398/2020|EPI ISL 561070|B.1.1.242|Gambia|2020-07-27	Africa|hCoV-19/Gambia/NPHL-2522/2020|EPI ISL 561267|B.1.1.293|Gambia|2020-07-22	0.0004485166	Africa
Africa|hCoV-19/Gambia/GC19-3399/2020|EPI ISL 561172|B.1.5|Gambia|2020-07-27	Africa|hCoV-19/Gambia/NPHL-2522/2020|EPI ISL 561267|B.1.1.293|Gambia|2020-07-22	0.0002070012	Africa
Africa|hCoV-19/Gambia/GC19-3400/2020|EPI ISL 561173|B.1.5|Gambia|2020-07-27	Africa|hCoV-19/Gambia/NPHL-2522/2020|EPI ISL 561267|B.1.1.293|Gambia|2020-07-22	0.0002759978	Africa
Africa|hCoV-19/Gambia/GC19-3407/2020|EPI ISL 561174|B.1.1.242|Gambia|2020-07-27	Africa|hCoV-19/Gambia/NPHL-2522/2020|EPI ISL 561267|B.1.1.293|Gambia|2020-07-22	0.0003105254	Africa
Africa|hCoV-19/Gambia/GC19-3411/2020|EPI ISL 561175|B.1.5.12|Gambia|2020-07-27	Africa|hCoV-19/Gambia/NPHL-2522/2020|EPI ISL 561267|B.1.1.293|Gambia|2020-07-22	0.0004486712	Africa
Africa|hCoV-19/Gambia/GC19-3418/2020|EPI ISL 561176|B.1.1.242|Gambia|2020-07-27	Africa|hCoV-19/Gambia/NPHL-2522/2020|EPI ISL 561267|B.1.1.293|Gambia|2020-07-22	0.0003795244	Africa
Africa|hCoV-19/Gambia/GC19-3429/2020|EPI ISL 561178|B.1.5.12|Gambia|2020-07-27	Africa|hCoV-19/Gambia/NPHL-2522/2020|EPI ISL 561267|B.1.1.293|Gambia|2020-07-22	0.0003795075	Africa
Africa|hCoV-19/Gambia/GC19-3432/2020|EPI ISL 561179|B.1.5.12|Gambia|2020-07-27	Africa|hCoV-19/Gambia/NPHL-2522/2020|EPI ISL 561267|B.1.1.293|Gambia|2020-07-22	0.0005522126	Africa
Africa|hCoV-19/Gambia/GC19-3438/2020|EPI ISL 561180|B.1.5.12|Gambia|2020-07-27	Africa|hCoV-19/Gambia/NPHL-2522/2020|EPI ISL 561267|B.1.1.293|Gambia|2020-07-22	0.0005176316	Africa
Africa|hCoV-19/Gambia/GC19-3445/2020|EPI ISL 561181|B.1.5.12|Gambia|2020-07-27	Africa|hCoV-19/Gambia/NPHL-2522/2020|EPI ISL 561267|B.1.1.293|Gambia|2020-07-22	0.0005866391	Africa
Africa|hCoV-19/Gambia/GC19-3448/2020|EPI ISL 561183|B.1.5|Gambia|2020-07-27	Africa|hCoV-19/Gambia/NPHL-2522/2020|EPI ISL 561267|B.1.1.293|Gambia|2020-07-22	0.0002414847	Africa
Africa|hCoV-19/Gambia/GC19-3497/2020|EPI ISL 561184|B.1.5.12|Gambia|2020-07-27	Africa|hCoV-19/Gambia/NPHL-2522/2020|EPI ISL 561267|B.1.1.293|Gambia|2020-07-22	0.0005175656	Africa
Africa|hCoV-19/Gambia/GC19-3503/2020|EPI ISL 561186|B.1.5.12|Gambia|2020-07-27	Africa|hCoV-19/Gambia/NPHL-2522/2020|EPI ISL 561267|B.1.1.293|Gambia|2020-07-22	0.0004140638	Africa
Africa|hCoV-19/Gambia/GC19-3504/2020|EPI ISL 561187|B.1.5.12|Gambia|2020-07-27	Africa|hCoV-19/Gambia/NPHL-2522/2020|EPI ISL 561267|B.1.1.293|Gambia|2020-07-22	0.0004831011	Africa
Africa|hCoV-19/Gambia/GC19-3505/2020|EPI ISL 561188|B.1.5.12|Gambia|2020-07-27	Africa|hCoV-19/Gambia/NPHL-2522/2020|EPI ISL 561267|B.1.1.293|Gambia|2020-07-22	0.0004485645	Africa
Africa|hCoV-19/Gambia/GC19-3529/2020|EPI ISL 561191|B.1.5.12|Gambia|2020-07-27	Africa|hCoV-19/Gambia/NPHL-2522/2020|EPI ISL 561267|B.1.1.293|Gambia|2020-07-22	0.0005176138	Africa
Africa|hCoV-19/Gambia/GC19-3530/2020|EPI ISL 561192|B.1.5.12|Gambia|2020-07-27	Africa|hCoV-19/Gambia/NPHL-2522/2020|EPI ISL 561267|B.1.1.293|Gambia|2020-07-22	0.0003795598	Africa
Africa|hCoV-19/Gambia/GC19-3533/2020|EPI ISL 561193|B.1.1.293|Gambia|2020-07-27	Africa|hCoV-19/Gambia/NPHL-2522/2020|EPI ISL 561267|B.1.1.293|Gambia|2020-07-22	0.0001034706	Africa
Africa|hCoV-19/Gambia/GC19-3535/2020|EPI ISL 561194|B.1.1.242|Gambia|2020-07-27	Africa|hCoV-19/Gambia/NPHL-2522/2020|EPI ISL 561267|B.1.1.293|Gambia|2020-07-22	0.0003795114	Africa
Africa|hCoV-19/Gambia/GC19-3550/2020|EPI ISL 561195|B.1.5.12|Gambia|2020-07-27	Africa|hCoV-19/Gambia/NPHL-2522/2020|EPI ISL 561267|B.1.1.293|Gambia|2020-07-22	0.0004830895	Africa
Africa|hCoV-19/Gambia/GC19-3565/2020|EPI ISL 561196|B.1.5.12|Gambia|2020-07-27	Africa|hCoV-19/Gambia/NPHL-2522/2020|EPI ISL 561267|B.1.1.293|Gambia|2020-07-22	0.0004140167	Africa
Africa|hCoV-19/Gambia/GC19-3578/2020|EPI ISL 561197|B.1.5.12|Gambia|2020-07-27	Africa|hCoV-19/Gambia/NPHL-2522/2020|EPI ISL 561267|B.1.1.293|Gambia|2020-07-22	0.0004487441	Africa
Africa|hCoV-19/Gambia/GC19-3629/2020|EPI ISL 561199|B.1.5.12|Gambia|2020-07-27	Africa|hCoV-19/Gambia/NPHL-2522/2020|EPI ISL 561267|B.1.1.293|Gambia|2020-07-22	0.0005521442	Africa
Africa|hCoV-19/Gambia/GC19-3656/2020|EPI ISL 561201|B.1.5.12|Gambia|2020-07-27	Africa|hCoV-19/Gambia/NPHL-2522/2020|EPI ISL 561267|B.1.1.293|Gambia|2020-07-22	0.0004485738	Africa
Africa|hCoV-19/Gambia/GC19-3659/2020|EPI ISL 561202|B.1.1|Gambia|2020-07-27	Africa|hCoV-19/Gambia/NPHL-2522/2020|EPI ISL 561267|B.1.1.293|Gambia|2020-07-22	0.0002759939	Africa
Africa|hCoV-19/Gambia/GC19-3666/2020|EPI ISL 561204|B.1.5.12|Gambia|2020-07-27	Africa|hCoV-19/Gambia/NPHL-2522/2020|EPI ISL 561267|B.1.1.293|Gambia|2020-07-22	0.0004831012	Africa
Africa|hCoV-19/Gambia/GC19-3769/2020|EPI ISL 561072|B.1.292|Gambia|2020-07-27	Africa|hCoV-19/Gambia/NPHL-2522/2020|EPI ISL 561267|B.1.1.293|Gambia|2020-07-22	0.0004485566	Africa
Africa|hCoV-19/Gambia/GC19-3773/2020|EPI ISL 561073|B.1.5.12|Gambia|2020-07-27	Africa|hCoV-19/Gambia/NPHL-2522/2020|EPI ISL 561267|B.1.1.293|Gambia|2020-07-22	0.0005176012	Africa
Africa|hCoV-19/Gambia/GC19-3774/2020|EPI ISL 561074|B.1.5.12|Gambia|2020-07-27	Africa|hCoV-19/Gambia/NPHL-2522/2020|EPI ISL 561267|B.1.1.293|Gambia|2020-07-22	0.0004830845	Africa
Africa|hCoV-19/Gambia/GC19-3794/2020|EPI ISL 561078|B.1.5.12|Gambia|2020-07-27	Africa|hCoV-19/Gambia/NPHL-2522/2020|EPI ISL 561267|B.1.1.293|Gambia|2020-07-22	0.0004830845	Africa
Africa|hCoV-19/Gambia/GC19-3796/2020|EPI ISL 561079|B.1.5.12|Gambia|2020-07-27	Africa|hCoV-19/Gambia/NPHL-2522/2020|EPI ISL 561267|B.1.1.293|Gambia|2020-07-22	0.0005175761	Africa
Africa|hCoV-19/Gambia/GC19-3798/2020|EPI ISL 561080|B.1.1.242|Gambia|2020-07-27	Africa|hCoV-19/Gambia/NPHL-2522/2020|EPI ISL 561267|B.1.1.293|Gambia|2020-07-22	0.0004181566	Africa
Africa|hCoV-19/Gambia/GC19-3799/2020|EPI ISL 561081|B.1.1.242|Gambia|2020-07-27	Africa|hCoV-19/Gambia/NPHL-2522/2020|EPI ISL 561267|B.1.1.293|Gambia|2020-07-22	0.0004139883	Africa
Africa|hCoV-19/Gambia/GC19-3802/2020|EPI ISL 561082|B.1.5.12|Gambia|2020-07-27	Africa|hCoV-19/Gambia/NPHL-2522/2020|EPI ISL 561267|B.1.1.293|Gambia|2020-07-22	0.0005521118	Africa
Africa|hCoV-19/Gambia/GC19-3805/2020|EPI ISL 561083|B.1.5.12|Gambia|2020-07-27	Africa|hCoV-19/Gambia/NPHL-2522/2020|EPI ISL 561267|B.1.1.293|Gambia|2020-07-22	0.0004830728	Africa
Africa|hCoV-19/Gambia/GC19-3806/2020|EPI ISL 561084|B.1.1.293|Gambia|2020-07-27	Africa|hCoV-19/Gambia/NPHL-2522/2020|EPI ISL 561267|B.1.1.293|Gambia|2020-07-22	0.0001034727	Africa
Africa|hCoV-19/Gambia/GC19-3807/2020|EPI ISL 561085|B.1.1.293|Gambia|2020-07-27	Africa|hCoV-19/Gambia/NPHL-2522/2020|EPI ISL 561267|B.1.1.293|Gambia|2020-07-22	0.0001379774	Africa
Africa|hCoV-19/Gambia/GC19-3812/2020|EPI ISL 561086|B.1.1.293|Gambia|2020-07-27	Africa|hCoV-19/Gambia/NPHL-2522/2020|EPI ISL 561267|B.1.1.293|Gambia|2020-07-22	0.0001724872	Africa
Africa|hCoV-19/Gambia/GC19-3813/2020|EPI ISL 561087|B.1.1.293|Gambia|2020-07-27	Africa|hCoV-19/Gambia/NPHL-2522/2020|EPI ISL 561267|B.1.1.293|Gambia|2020-07-22	0.0001379727	Africa
Africa|hCoV-19/Gambia/GC19-3814/2020|EPI ISL 561088|B.1|Gambia|2020-07-27	Africa|hCoV-19/Gambia/NPHL-2522/2020|EPI ISL 561267|B.1.1.293|Gambia|2020-07-22	0.0005867015	Africa
Africa|hCoV-19/Gambia/GC19-3816/2020|EPI ISL 561089|B.1.1.293|Gambia|2020-07-27	Africa|hCoV-19/Gambia/NPHL-2522/2020|EPI ISL 561267|B.1.1.293|Gambia|2020-07-22	0.0001034834	Africa
Africa|hCoV-19/Gambia/GC19-3818/2020|EPI ISL 561090|B.1.1.293|Gambia|2020-07-27	Africa|hCoV-19/Gambia/NPHL-2522/2020|EPI ISL 561267|B.1.1.293|Gambia|2020-07-22	0.0002759625	Africa
Africa|hCoV-19/Gambia/GC19-3820/2020|EPI ISL 561091|B.1.1.293|Gambia|2020-07-27	Africa|hCoV-19/Gambia/NPHL-2522/2020|EPI ISL 561267|B.1.1.293|Gambia|2020-07-22	0.0001379727	Africa
Africa|hCoV-19/Gambia/GC19-3821/2020|EPI ISL 561092|B.1.5.12|Gambia|2020-07-27	Africa|hCoV-19/Gambia/NPHL-2522/2020|EPI ISL 561267|B.1.1.293|Gambia|2020-07-22	0.0004140452	Africa
Africa|hCoV-19/Gambia/GC19-3822/2020|EPI ISL 561093|B.1.5.12|Gambia|2020-07-27	Africa|hCoV-19/Gambia/NPHL-2522/2020|EPI ISL 561267|B.1.1.293|Gambia|2020-07-22	0.0005176013	Africa
Africa|hCoV-19/Gambia/GC19-3823/2020|EPI ISL 561094|B.1.5.12|Gambia|2020-07-27	Africa|hCoV-19/Gambia/NPHL-2522/2020|EPI ISL 561267|B.1.1.293|Gambia|2020-07-22	0.0005176529	Africa
Africa|hCoV-19/Gambia/GC19-3835/2020|EPI ISL 561096|B.1.1.293|Gambia|2020-07-27	Africa|hCoV-19/Gambia/NPHL-2522/2020|EPI ISL 561267|B.1.1.293|Gambia|2020-07-22	0.0001034763	Africa
Africa|hCoV-19/Gambia/GC19-3836/2020|EPI ISL 561097|B.1.5.12|Gambia|2020-07-27	Africa|hCoV-19/Gambia/NPHL-2522/2020|EPI ISL 561267|B.1.1.293|Gambia|2020-07-22	0.0004830512	Africa
Africa|hCoV-19/Gambia/GC19-3839/2020|EPI ISL 561098|B.1.5.12|Gambia|2020-07-27	Africa|hCoV-19/Gambia/NPHL-2522/2020|EPI ISL 561267|B.1.1.293|Gambia|2020-07-22	0.0005176013	Africa
Africa|hCoV-19/Gambia/GC19-3842/2020|EPI ISL 561099|B.1.1.293|Gambia|2020-07-27	Africa|hCoV-19/Gambia/NPHL-2522/2020|EPI ISL 561267|B.1.1.293|Gambia|2020-07-22	0.0002069676	Africa
Africa|hCoV-19/Gambia/GC19-3846/2020|EPI ISL 561100|B.1.1.293|Gambia|2020-07-27	Africa|hCoV-19/Gambia/NPHL-2522/2020|EPI ISL 561267|B.1.1.293|Gambia|2020-07-22	0.0001724694	Africa
Africa|hCoV-19/Gambia/GC19-3852/2020|EPI ISL 561101|B.1.5.12|Gambia|2020-07-27	Africa|hCoV-19/Gambia/NPHL-2522/2020|EPI ISL 561267|B.1.1.293|Gambia|2020-07-22	0.0005176423	Africa
Africa|hCoV-19/Gambia/GC19-3854/2020|EPI ISL 561102|B.1.1.293|Gambia|2020-07-27	Africa|hCoV-19/Gambia/NPHL-2522/2020|EPI ISL 561267|B.1.1.293|Gambia|2020-07-22	0.0002759682	Africa
Africa|hCoV-19/Gambia/GC192573/2020|EPI ISL 561115|B.1.5.12|Gambia|2020-07-21	Africa|hCoV-19/Gambia/NPHL-2522/2020|EPI ISL 561267|B.1.1.293|Gambia|2020-07-22	0.0005176244	Africa
Africa|hCoV-19/Gambia/GC192576/2020|EPI ISL 561117|B.1.5.12|Gambia|2020-07-21	Africa|hCoV-19/Gambia/NPHL-2522/2020|EPI ISL 561267|B.1.1.293|Gambia|2020-07-22	0.0004140738	Africa
Africa|hCoV-19/Gambia/GC192579/2020|EPI ISL 561118|B.1.5.12|Gambia|2020-07-21	Africa|hCoV-19/Gambia/NPHL-2522/2020|EPI ISL 561267|B.1.1.293|Gambia|2020-07-22	0.0004161990	Africa
Africa|hCoV-19/Gambia/GC192602/2020|EPI ISL 561120|B.1.1.293|Gambia|2020-07-21	Africa|hCoV-19/Gambia/NPHL-2522/2020|EPI ISL 561267|B.1.1.293|Gambia|2020-07-22	0.0002069633	Africa
Africa|hCoV-19/Gambia/GC192610/2020|EPI ISL 561121|B.1.1.293|Gambia|2020-07-21	Africa|hCoV-19/Gambia/NPHL-2522/2020|EPI ISL 561267|B.1.1.293|Gambia|2020-07-22	0.0002069633	Africa
Africa|hCoV-19/Gambia/GC192751/2020|EPI ISL 561138|B.1.5.12|Gambia|2020-07-21	Africa|hCoV-19/Gambia/NPHL-2522/2020|EPI ISL 561267|B.1.1.293|Gambia|2020-07-22	0.0005521555	Africa
Africa|hCoV-19/Gambia/GC192756/2020|EPI ISL 561139|B.1.5.12|Gambia|2020-07-22	Africa|hCoV-19/Gambia/NPHL-2522/2020|EPI ISL 561267|B.1.1.293|Gambia|2020-07-22	0.0004830845	Africa
Africa|hCoV-19/Gambia/GC192772/2020|EPI ISL 561140|B.1.1|Gambia|2020-07-22	Africa|hCoV-19/Gambia/NPHL-2522/2020|EPI ISL 561267|B.1.1.293|Gambia|2020-07-22	0.0003104643	Africa
Africa|hCoV-19/Gambia/GC192778/2020|EPI ISL 561141|B.1.1|Gambia|2020-07-22	Africa|hCoV-19/Gambia/NPHL-2522/2020|EPI ISL 561267|B.1.1.293|Gambia|2020-07-22	0.0003104964	Africa
Africa|hCoV-19/Gambia/GC192781/2020|EPI ISL 561142|B.1.5.12|Gambia|2020-07-22	Africa|hCoV-19/Gambia/NPHL-2522/2020|EPI ISL 561267|B.1.1.293|Gambia|2020-07-22	0.0005176013	Africa
Africa|hCoV-19/Gambia/GC192782/2020|EPI ISL 561143|B.1.5.12|Gambia|2020-07-22	Africa|hCoV-19/Gambia/NPHL-2522/2020|EPI ISL 561267|B.1.1.293|Gambia|2020-07-22	0.0005176138	Africa
Africa|hCoV-19/Gambia/GC192786/2020|EPI ISL 561144|B.1.1.293|Gambia|2020-07-22	Africa|hCoV-19/Gambia/NPHL-2522/2020|EPI ISL 561267|B.1.1.293|Gambia|2020-07-22	0.0002069583	Africa
Africa|hCoV-19/Gambia/GC192789/2020|EPI ISL 561145|B.1|Gambia|2020-07-22	Africa|hCoV-19/Gambia/NPHL-2522/2020|EPI ISL 561267|B.1.1.293|Gambia|2020-07-22	0.0004485320	Africa
Africa|hCoV-19/Gambia/GC192811/2020|EPI ISL 561147|B.1.5.12|Gambia|2020-07-22	Africa|hCoV-19/Gambia/NPHL-2522/2020|EPI ISL 561267|B.1.1.293|Gambia|2020-07-22	0.0004834514	Africa
Africa|hCoV-19/Gambia/GC192812/2020|EPI ISL 561148|B.1.1.293|Gambia|2020-07-22	Africa|hCoV-19/Gambia/NPHL-2522/2020|EPI ISL 561267|B.1.1.293|Gambia|2020-07-22	0.0000689773	Africa
Africa|hCoV-19/Gambia/NPHL-038/2020|EPI ISL 561205|B.1.1|Gambia|2020	Africa|hCoV-19/Gambia/NPHL-2522/2020|EPI ISL 561267|B.1.1.293|Gambia|2020-07-22	0.0003449758	Africa
Africa|hCoV-19/Gambia/NPHL-061/2020|EPI ISL 561206|B.1.5.12|Gambia|2020	Africa|hCoV-19/Gambia/NPHL-2522/2020|EPI ISL 561267|B.1.1.293|Gambia|2020-07-22	0.0005866533	Africa
Africa|hCoV-19/Gambia/NPHL-1168/2020|EPI ISL 561212|B.1.5.12|Gambia|2020-06-27	Africa|hCoV-19/Gambia/NPHL-2522/2020|EPI ISL 561267|B.1.1.293|Gambia|2020-07-22	0.0005866894	Africa
Africa|hCoV-19/Gambia/NPHL-1208/2020|EPI ISL 561213|B.1.5.12|Gambia|2020-06-30	Africa|hCoV-19/Gambia/NPHL-2522/2020|EPI ISL 561267|B.1.1.293|Gambia|2020-07-22	0.0003468371	Africa
Africa|hCoV-19/Gambia/NPHL-1209/2020|EPI ISL 561214|B.1.5.12|Gambia|2020-06-30	Africa|hCoV-19/Gambia/NPHL-2522/2020|EPI ISL 561267|B.1.1.293|Gambia|2020-07-22	0.0003121112	Africa
Africa|hCoV-19/Gambia/NPHL-1212/2020|EPI ISL 561215|B.1.5.12|Gambia|2020-06-30	Africa|hCoV-19/Gambia/NPHL-2522/2020|EPI ISL 561267|B.1.1.293|Gambia|2020-07-22	0.0004485274	Africa
Africa|hCoV-19/Gambia/NPHL-1224/2020|EPI ISL 561217|B.1.1.293|Gambia|2020-06-30	Africa|hCoV-19/Gambia/NPHL-2522/2020|EPI ISL 561267|B.1.1.293|Gambia|2020-07-22	0.0001082691	Africa
Africa|hCoV-19/Gambia/NPHL-1230/2020|EPI ISL 561218|B.1.5|Gambia|2020-06-30	Africa|hCoV-19/Gambia/NPHL-2522/2020|EPI ISL 561267|B.1.1.293|Gambia|2020-07-22	0.0002774261	Africa
Africa|hCoV-19/Gambia/NPHL-1248/2020|EPI ISL 561222|B.1.5|Gambia|2020-07-01	Africa|hCoV-19/Gambia/NPHL-2522/2020|EPI ISL 561267|B.1.1.293|Gambia|2020-07-22	0.0002774071	Africa
Africa|hCoV-19/Gambia/NPHL-1258/2020|EPI ISL 561223|B.1.292|Gambia|2020-07-02	Africa|hCoV-19/Gambia/NPHL-2522/2020|EPI ISL 561267|B.1.1.293|Gambia|2020-07-22	0.0004140250	Africa
Africa|hCoV-19/Gambia/NPHL-1422/2020|EPI ISL 561228|B.1.5|Gambia|2020-07-04	Africa|hCoV-19/Gambia/NPHL-2522/2020|EPI ISL 561267|B.1.1.293|Gambia|2020-07-22	0.0002120551	Africa
Africa|hCoV-19/Gambia/NPHL-1424/2020|EPI ISL 561229|B.1.292|Gambia|2020-07-04	Africa|hCoV-19/Gambia/NPHL-2522/2020|EPI ISL 561267|B.1.1.293|Gambia|2020-07-22	0.0004141529	Africa
Africa|hCoV-19/Gambia/NPHL-1446/2020|EPI ISL 561230|B.1.5|Gambia|2020-07-04	Africa|hCoV-19/Gambia/NPHL-2522/2020|EPI ISL 561267|B.1.1.293|Gambia|2020-07-22	0.0002774072	Africa
Africa|hCoV-19/Gambia/NPHL-1477/2020|EPI ISL 561231|B.1.5|Gambia|2020	Africa|hCoV-19/Gambia/NPHL-2522/2020|EPI ISL 561267|B.1.1.293|Gambia|2020-07-22	0.0002813479	Africa
Africa|hCoV-19/Gambia/NPHL-1514/2020|EPI ISL 561232|B.1.1|Gambia|2020	Africa|hCoV-19/Gambia/NPHL-2522/2020|EPI ISL 561267|B.1.1.293|Gambia|2020-07-22	0.0003104707	Africa
Africa|hCoV-19/Gambia/NPHL-1641/2020|EPI ISL 561235|B.1.292|Gambia|2020-07-31	Africa|hCoV-19/Gambia/NPHL-2522/2020|EPI ISL 561267|B.1.1.293|Gambia|2020-07-22	0.0004531478	Africa
Africa|hCoV-19/Gambia/NPHL-1645/2020|EPI ISL 561236|B.1.1.293|Gambia|2020-08-04	Africa|hCoV-19/Gambia/NPHL-2522/2020|EPI ISL 561267|B.1.1.293|Gambia|2020-07-22	0.0001386872	Africa
Africa|hCoV-19/Gambia/NPHL-1711/2020|EPI ISL 561237|B.1.1.293|Gambia|2020-08-04	Africa|hCoV-19/Gambia/NPHL-2522/2020|EPI ISL 561267|B.1.1.293|Gambia|2020-07-22	0.0000689773	Africa
Africa|hCoV-19/Gambia/NPHL-1746/2020|EPI ISL 561238|B.1.1|Gambia|2020-07-20	Africa|hCoV-19/Gambia/NPHL-2522/2020|EPI ISL 561267|B.1.1.293|Gambia|2020-07-22	0.0000689868	Africa
Africa|hCoV-19/Gambia/NPHL-1921/2020|EPI ISL 561239|B.1.1|Gambia|2020	Africa|hCoV-19/Gambia/NPHL-2522/2020|EPI ISL 561267|B.1.1.293|Gambia|2020-07-22	0.0003104643	Africa
Africa|hCoV-19/Gambia/NPHL-1968/2020|EPI ISL 561240|B.1.1|Gambia|2020-07-16	Africa|hCoV-19/Gambia/NPHL-2522/2020|EPI ISL 561267|B.1.1.293|Gambia|2020-07-22	0.0003104643	Africa
Africa|hCoV-19/Gambia/NPHL-2037/2020|EPI ISL 561241|B.1.1|Gambia|2020-07-15	Africa|hCoV-19/Gambia/NPHL-2522/2020|EPI ISL 561267|B.1.1.293|Gambia|2020-07-22	0.0002759721	Africa
Africa|hCoV-19/Gambia/NPHL-2268/2020|EPI ISL 561242|B.1.1|Gambia|2020	Africa|hCoV-19/Gambia/NPHL-2522/2020|EPI ISL 561267|B.1.1.293|Gambia|2020-07-22	0.0001724855	Africa
Africa|hCoV-19/Gambia/NPHL-2344/2020|EPI ISL 561243|B.1.292|Gambia|2020	Africa|hCoV-19/Gambia/NPHL-2522/2020|EPI ISL 561267|B.1.1.293|Gambia|2020-07-22	0.0004830927	Africa
Africa|hCoV-19/Gambia/NPHL-2374/2020|EPI ISL 561244|B.1.5.12|Gambia|2020	Africa|hCoV-19/Gambia/NPHL-2522/2020|EPI ISL 561267|B.1.1.293|Gambia|2020-07-22	0.0004485429	Africa
Africa|hCoV-19/Gambia/NPHL-242/2020|EPI ISL 561245|B.1.5|Gambia|2020	Africa|hCoV-19/Gambia/NPHL-2522/2020|EPI ISL 561267|B.1.1.293|Gambia|2020-07-22	0.0002760196	Africa
Africa|hCoV-19/Gambia/NPHL-243/2020|EPI ISL 561246|B.1.5|Gambia|2020	Africa|hCoV-19/Gambia/NPHL-2522/2020|EPI ISL 561267|B.1.1.293|Gambia|2020-07-22	0.0000693479	Africa
Africa|hCoV-19/Gambia/NPHL-244/2020|EPI ISL 561247|B.1.1.293|Gambia|2020	Africa|hCoV-19/Gambia/NPHL-2522/2020|EPI ISL 561267|B.1.1.293|Gambia|2020-07-22	0.0001043958	Africa
Africa|hCoV-19/Gambia/NPHL-2443/2020|EPI ISL 561248|B.1.5.12|Gambia|2020	Africa|hCoV-19/Gambia/NPHL-2522/2020|EPI ISL 561267|B.1.1.293|Gambia|2020-07-22	0.0004485274	Africa
Africa|hCoV-19/Gambia/NPHL-2444/2020|EPI ISL 561249|B.1.292|Gambia|2020-07-21	Africa|hCoV-19/Gambia/NPHL-2522/2020|EPI ISL 561267|B.1.1.293|Gambia|2020-07-22	0.0004485366	Africa
Africa|hCoV-19/Gambia/NPHL-2446/2020|EPI ISL 561250|B.1.1|Gambia|2020	Africa|hCoV-19/Gambia/NPHL-2522/2020|EPI ISL 561267|B.1.1.293|Gambia|2020-07-22	0.0003104750	Africa
Africa|hCoV-19/Gambia/NPHL-245/2020|EPI ISL 561251|B.1.1|Gambia|2020	Africa|hCoV-19/Gambia/NPHL-2522/2020|EPI ISL 561267|B.1.1.293|Gambia|2020-07-22	0.0000689844	Africa
Africa|hCoV-19/Gambia/NPHL-2457/2020|EPI ISL 561252|B.1.1|Gambia|2020-07-21	Africa|hCoV-19/Gambia/NPHL-2522/2020|EPI ISL 561267|B.1.1.293|Gambia|2020-07-22	0.0003104643	Africa
Africa|hCoV-19/Gambia/NPHL-2458/2020|EPI ISL 561253|B.1.292|Gambia|2020-07-21	Africa|hCoV-19/Gambia/NPHL-2522/2020|EPI ISL 561267|B.1.1.293|Gambia|2020-07-22	0.0004486914	Africa
Africa|hCoV-19/Gambia/NPHL-2463/2020|EPI ISL 561254|B.1.1|Gambia|2020	Africa|hCoV-19/Gambia/NPHL-2522/2020|EPI ISL 561267|B.1.1.293|Gambia|2020-07-22	0.0003135900	Africa
Africa|hCoV-19/Gambia/NPHL-2465/2020|EPI ISL 561255|B.1.1|Gambia|2020-07-21	Africa|hCoV-19/Gambia/NPHL-2522/2020|EPI ISL 561267|B.1.1.293|Gambia|2020-07-22	0.0003104858	Africa
Africa|hCoV-19/Gambia/NPHL-2469/2020|EPI ISL 561256|B.1.5.12|Gambia|2020-07-21	Africa|hCoV-19/Gambia/NPHL-2522/2020|EPI ISL 561267|B.1.1.293|Gambia|2020-07-22	0.0005176298	Africa
Africa|hCoV-19/Gambia/NPHL-247/2020|EPI ISL 561257|B.1.1.293|Gambia|2020	Africa|hCoV-19/Gambia/NPHL-2522/2020|EPI ISL 561267|B.1.1.293|Gambia|2020-07-22	0.0001034742	Africa
Africa|hCoV-19/Gambia/NPHL-2470/2020|EPI ISL 561258|B.1.1|Gambia|2020-07-21	Africa|hCoV-19/Gambia/NPHL-2522/2020|EPI ISL 561267|B.1.1.293|Gambia|2020-07-22	0.0003104750	Africa
Africa|hCoV-19/Gambia/NPHL-2472/2020|EPI ISL 561259|B.1.5.12|Gambia|2020-07-21	Africa|hCoV-19/Gambia/NPHL-2522/2020|EPI ISL 561267|B.1.1.293|Gambia|2020-07-22	0.0003105178	Africa
Africa|hCoV-19/Gambia/NPHL-2473/2020|EPI ISL 561260|B.1.5.12|Gambia|2020-07-21	Africa|hCoV-19/Gambia/NPHL-2522/2020|EPI ISL 561267|B.1.1.293|Gambia|2020-07-22	0.0005866977	Africa
Africa|hCoV-19/Gambia/NPHL-2478/2020|EPI ISL 561261|B.1.5.12|Gambia|2020-07-21	Africa|hCoV-19/Gambia/NPHL-2522/2020|EPI ISL 561267|B.1.1.293|Gambia|2020-07-22	0.0003485184	Africa
Africa|hCoV-19/Gambia/NPHL-2497/2020|EPI ISL 561262|B.1.1.242|Gambia|2020-07-21	Africa|hCoV-19/Gambia/NPHL-2522/2020|EPI ISL 561267|B.1.1.293|Gambia|2020-07-22	0.0003484614	Africa
Africa|hCoV-19/Gambia/NPHL-2504/2020|EPI ISL 561264|B.1.5.12|Gambia|2020-07-23	Africa|hCoV-19/Gambia/NPHL-2522/2020|EPI ISL 561267|B.1.1.293|Gambia|2020-07-22	0.0005866797	Africa
Africa|hCoV-19/Gambia/NPHL-2514/2020|EPI ISL 561265|B.1.5.12|Gambia|2020-07-21	Africa|hCoV-19/Gambia/NPHL-2522/2020|EPI ISL 561267|B.1.1.293|Gambia|2020-07-22	0.0005176351	Africa
Africa|hCoV-19/Gambia/NPHL-2521/2020|EPI ISL 561266|B.1.5.12|Gambia|2020-07-23	Africa|hCoV-19/Gambia/NPHL-2522/2020|EPI ISL 561267|B.1.1.293|Gambia|2020-07-22	0.0005176138	Africa
Africa|hCoV-19/Algeria/G0638 2264/2020|EPI ISL 418241|B.1|Algeria|2020-03-02	Africa|hCoV-19/Gambia/NPHL-2524/2020|EPI ISL 561268|B.1.1|Gambia|2020-07-24	0.0005052019	Africa
Africa|hCoV-19/Algeria/G0640 2265/2020|EPI ISL 418242|B.1|Algeria|2020-03-08	Africa|hCoV-19/Gambia/NPHL-2524/2020|EPI ISL 561268|B.1.1|Gambia|2020-07-24	0.0004033628	Africa
Africa|hCoV-19/Algeria/G0860 2262/2020|EPI ISL 420037|B.1|Algeria|2020-03-02	Africa|hCoV-19/Gambia/NPHL-2524/2020|EPI ISL 561268|B.1.1|Gambia|2020-07-24	0.0004033628	Africa
Africa|hCoV-19/Benin/1022/2020|EPI ISL 476826|B.1|Benin|2020-03-25	Africa|hCoV-19/Gambia/NPHL-2524/2020|EPI ISL 561268|B.1.1|Gambia|2020-07-24	0.0003697754	Africa
Africa|hCoV-19/Benin/1092/2020|EPI ISL 476827|B.1|Benin|2020-03-27	Africa|hCoV-19/Gambia/NPHL-2524/2020|EPI ISL 561268|B.1.1|Gambia|2020-07-24	0.0004371702	Africa
Africa|hCoV-19/Benin/1408/2020|EPI ISL 476825|B.1.356|Benin|2020-04-04	Africa|hCoV-19/Gambia/NPHL-2524/2020|EPI ISL 561268|B.1.1|Gambia|2020-07-24	0.0004033899	Africa
Africa|hCoV-19/Benin/1409/2020|EPI ISL 476828|B.1|Benin|2020-04-06	Africa|hCoV-19/Gambia/NPHL-2524/2020|EPI ISL 561268|B.1.1|Gambia|2020-07-24	0.0004401403	Africa
Africa|hCoV-19/Benin/1950/2020|EPI ISL 476830|A|Benin|2020-04-15	Africa|hCoV-19/Gambia/NPHL-2524/2020|EPI ISL 561268|B.1.1|Gambia|2020-07-24	0.0006052886	Africa
Africa|hCoV-19/Benin/197/2020|EPI ISL 476822|B.1.178|Benin|2020-03-15	Africa|hCoV-19/Gambia/NPHL-2524/2020|EPI ISL 561268|B.1.1|Gambia|2020-07-24	0.0003698163	Africa
Africa|hCoV-19/Benin/2012/2020|EPI ISL 476831|A|Benin|2020-04-15	Africa|hCoV-19/Gambia/NPHL-2524/2020|EPI ISL 561268|B.1.1|Gambia|2020-07-24	0.0006388363	Africa
Africa|hCoV-19/Benin/260/2020|EPI ISL 476823|B.1.292|Benin|2020-03-17	Africa|hCoV-19/Gambia/NPHL-2524/2020|EPI ISL 561268|B.1.1|Gambia|2020-07-24	0.0004706500	Africa
Africa|hCoV-19/Benin/314/2020|EPI ISL 476834|B.1.5|Benin|2020-03-17	Africa|hCoV-19/Gambia/NPHL-2524/2020|EPI ISL 561268|B.1.1|Gambia|2020-07-24	0.0004732925	Africa
Africa|hCoV-19/Benin/461/2020|EPI ISL 476833|A|Benin|2020-03-17	Africa|hCoV-19/Gambia/NPHL-2524/2020|EPI ISL 561268|B.1.1|Gambia|2020-07-24	0.0006051748	Africa
Africa|hCoV-19/Benin/501/2020|EPI ISL 476824|B.1.356|Benin|2020-03-17	Africa|hCoV-19/Gambia/NPHL-2524/2020|EPI ISL 561268|B.1.1|Gambia|2020-07-24	0.0004033628	Africa
Africa|hCoV-19/Benin/843/2020|EPI ISL 476829|A|Benin|2020-03-19	Africa|hCoV-19/Gambia/NPHL-2524/2020|EPI ISL 561268|B.1.1|Gambia|2020-07-24	0.0005379837	Africa
Africa|hCoV-19/Botswana/BOT0455/2020|EPI ISL 560386|B.1|Botswana|2020-03-28	Africa|hCoV-19/Gambia/NPHL-2524/2020|EPI ISL 561268|B.1.1|Gambia|2020-07-24	0.0003361221	Africa
Africa|hCoV-19/Botswana/BOT2254/2020|EPI ISL 560390|B.1.1|Botswana|2020-04-08	Africa|hCoV-19/Gambia/NPHL-2524/2020|EPI ISL 561268|B.1.1|Gambia|2020-07-24	0.0001368279	Africa
Africa|hCoV-19/Botswana/BOT2283/2020|EPI ISL 560385|B.1|Botswana|2020-04-07	Africa|hCoV-19/Gambia/NPHL-2524/2020|EPI ISL 561268|B.1.1|Gambia|2020-07-24	0.0004535494	Africa
Africa|hCoV-19/Botswana/BOT2624/2020|EPI ISL 560387|B.1.1|Botswana|2020-04-05	Africa|hCoV-19/Gambia/NPHL-2524/2020|EPI ISL 561268|B.1.1|Gambia|2020-07-24	0.0001395142	Africa
Africa|hCoV-19/Botswana/BOT4161/2020|EPI ISL 560388|B.1.1.220|Botswana|2020-04-16	Africa|hCoV-19/Gambia/NPHL-2524/2020|EPI ISL 561268|B.1.1|Gambia|2020-07-24	0.0002764965	Africa
Africa|hCoV-19/DRC/04186/2020|EPI ISL 471411|A|Democratic Republic of the Congo|2020-04-25	Africa|hCoV-19/Gambia/NPHL-2524/2020|EPI ISL 561268|B.1.1|Gambia|2020-07-24	0.0006051745	Africa
Africa|hCoV-19/DRC/04188/2020|EPI ISL 471413|A|Democratic Republic of the Congo|2020-04-25	Africa|hCoV-19/Gambia/NPHL-2524/2020|EPI ISL 561268|B.1.1|Gambia|2020-07-24	0.0006934775	Africa
Africa|hCoV-19/DRC/10041/2020|EPI ISL 527543|B.1.1.275|Democratic Republic of the Congo|2020-05-22	Africa|hCoV-19/Gambia/NPHL-2524/2020|EPI ISL 561268|B.1.1|Gambia|2020-07-24	0.0002728413	Africa
Africa|hCoV-19/DRC/10057/2020|EPI ISL 527538|B.1.1.275|Democratic Republic of the Congo|2020-05-22	Africa|hCoV-19/Gambia/NPHL-2524/2020|EPI ISL 561268|B.1.1|Gambia|2020-07-24	0.0003874719	Africa
Africa|hCoV-19/DRC/10061/2020|EPI ISL 527521|B.1.1.275|Democratic Republic of the Congo|2020-05-22	Africa|hCoV-19/Gambia/NPHL-2524/2020|EPI ISL 561268|B.1.1|Gambia|2020-07-24	0.0002431900	Africa
Africa|hCoV-19/DRC/10070/2020|EPI ISL 527544|B.1.178|Democratic Republic of the Congo|2020-05-22	Africa|hCoV-19/Gambia/NPHL-2524/2020|EPI ISL 561268|B.1.1|Gambia|2020-07-24	0.0005109484	Africa
Africa|hCoV-19/DRC/10120/2020|EPI ISL 513624|B.1.1.275|Democratic Republic of the Congo|2020-05-22	Africa|hCoV-19/Gambia/NPHL-2524/2020|EPI ISL 561268|B.1.1|Gambia|2020-07-24	0.0003144587	Africa
Africa|hCoV-19/DRC/10127/2020|EPI ISL 513625|B.1.1.275|Democratic Republic of the Congo|2020-05-22	Africa|hCoV-19/Gambia/NPHL-2524/2020|EPI ISL 561268|B.1.1|Gambia|2020-07-24	0.0003103819	Africa
Africa|hCoV-19/DRC/10242/2020|EPI ISL 513626|B.1.84|Democratic Republic of the Congo|2020-05-22	Africa|hCoV-19/Gambia/NPHL-2524/2020|EPI ISL 561268|B.1.1|Gambia|2020-07-24	0.0004065560	Africa
Africa|hCoV-19/DRC/10251/2020|EPI ISL 513627|B.1.128|Democratic Republic of the Congo|2020-05-22	Africa|hCoV-19/Gambia/NPHL-2524/2020|EPI ISL 561268|B.1.1|Gambia|2020-07-24	0.0005426888	Africa
Africa|hCoV-19/DRC/10324/2020|EPI ISL 527545|B.1.214|Democratic Republic of the Congo|2020-05-22	Africa|hCoV-19/Gambia/NPHL-2524/2020|EPI ISL 561268|B.1.1|Gambia|2020-07-24	0.0004774609	Africa
Africa|hCoV-19/DRC/10346/2020|EPI ISL 527546|B.1.214|Democratic Republic of the Congo|2020-05-22	Africa|hCoV-19/Gambia/NPHL-2524/2020|EPI ISL 561268|B.1.1|Gambia|2020-07-24	0.0004824284	Africa
Africa|hCoV-19/DRC/10364/2020|EPI ISL 527498|B.1|Democratic Republic of the Congo|2020-05-22	Africa|hCoV-19/Gambia/NPHL-2524/2020|EPI ISL 561268|B.1.1|Gambia|2020-07-24	0.0003087676	Africa
Africa|hCoV-19/DRC/10371/2020|EPI ISL 527489|B.1.178|Democratic Republic of the Congo|2020-05-22	Africa|hCoV-19/Gambia/NPHL-2524/2020|EPI ISL 561268|B.1.1|Gambia|2020-07-24	0.0005118252	Africa
Africa|hCoV-19/DRC/10373/2020|EPI ISL 527495|B.1.159|Democratic Republic of the Congo|2020-05-22	Africa|hCoV-19/Gambia/NPHL-2524/2020|EPI ISL 561268|B.1.1|Gambia|2020-07-24	0.0004783351	Africa
Africa|hCoV-19/DRC/10374/2020|EPI ISL 527539|B.1.84|Democratic Republic of the Congo|2020-05-22	Africa|hCoV-19/Gambia/NPHL-2524/2020|EPI ISL 561268|B.1.1|Gambia|2020-07-24	0.0006658600	Africa
Africa|hCoV-19/DRC/10375/2020|EPI ISL 527499|B.1.84|Democratic Republic of the Congo|2020-05-22	Africa|hCoV-19/Gambia/NPHL-2524/2020|EPI ISL 561268|B.1.1|Gambia|2020-07-24	0.0005476039	Africa
Africa|hCoV-19/DRC/10399/2020|EPI ISL 527491|B.1.214|Democratic Republic of the Congo|2020-05-22	Africa|hCoV-19/Gambia/NPHL-2524/2020|EPI ISL 561268|B.1.1|Gambia|2020-07-24	0.0003753603	Africa
Africa|hCoV-19/DRC/10502/2020|EPI ISL 527547|B.1.5|Democratic Republic of the Congo|2020-05-20	Africa|hCoV-19/Gambia/NPHL-2524/2020|EPI ISL 561268|B.1.1|Gambia|2020-07-24	0.0003066746	Africa
Africa|hCoV-19/DRC/10506/2020|EPI ISL 527524|B.1.5|Democratic Republic of the Congo|2020-05-18	Africa|hCoV-19/Gambia/NPHL-2524/2020|EPI ISL 561268|B.1.1|Gambia|2020-07-24	0.0003141118	Africa
Africa|hCoV-19/DRC/10507/2020|EPI ISL 527492|B.1.5|Democratic Republic of the Congo|2020-05-18	Africa|hCoV-19/Gambia/NPHL-2524/2020|EPI ISL 561268|B.1.1|Gambia|2020-07-24	0.0003414112	Africa
Africa|hCoV-19/DRC/10508/2020|EPI ISL 527494|B.1.5|Democratic Republic of the Congo|2020-05-20	Africa|hCoV-19/Gambia/NPHL-2524/2020|EPI ISL 561268|B.1.1|Gambia|2020-07-24	0.0003395799	Africa
Africa|hCoV-19/DRC/10532/2020|EPI ISL 527532|B.1.5|Democratic Republic of the Congo|2020-05-20	Africa|hCoV-19/Gambia/NPHL-2524/2020|EPI ISL 561268|B.1.1|Gambia|2020-07-24	0.0003143969	Africa
Africa|hCoV-19/DRC/10533/2020|EPI ISL 527548|B.1.5|Democratic Republic of the Congo|2020-05-20	Africa|hCoV-19/Gambia/NPHL-2524/2020|EPI ISL 561268|B.1.1|Gambia|2020-07-24	0.0003408608	Africa
Africa|hCoV-19/DRC/10621/2020|EPI ISL 527526|B.1.214|Democratic Republic of the Congo|2020-05-23	Africa|hCoV-19/Gambia/NPHL-2524/2020|EPI ISL 561268|B.1.1|Gambia|2020-07-24	0.0004531971	Africa
Africa|hCoV-19/DRC/10640/2020|EPI ISL 527541|B.1|Democratic Republic of the Congo|2020-05-22	Africa|hCoV-19/Gambia/NPHL-2524/2020|EPI ISL 561268|B.1.1|Gambia|2020-07-24	0.0006350108	Africa
Africa|hCoV-19/DRC/10644/2020|EPI ISL 527549|B.1|Democratic Republic of the Congo|2020-05-22	Africa|hCoV-19/Gambia/NPHL-2524/2020|EPI ISL 561268|B.1.1|Gambia|2020-07-24	0.0006136059	Africa
Africa|hCoV-19/DRC/10728/2020|EPI ISL 513628|B.1.5|Democratic Republic of the Congo|2020-05-23	Africa|hCoV-19/Gambia/NPHL-2524/2020|EPI ISL 561268|B.1.1|Gambia|2020-07-24	0.0003501938	Africa
Africa|hCoV-19/DRC/10731/2020|EPI ISL 513629|B.1.1.1|Democratic Republic of the Congo|2020-05-23	Africa|hCoV-19/Gambia/NPHL-2524/2020|EPI ISL 561268|B.1.1|Gambia|2020-07-24	0.0003880062	Africa
Africa|hCoV-19/DRC/10733/2020|EPI ISL 513630|B.1|Democratic Republic of the Congo|2020-05-23	Africa|hCoV-19/Gambia/NPHL-2524/2020|EPI ISL 561268|B.1.1|Gambia|2020-07-24	0.0004730250	Africa
Africa|hCoV-19/DRC/108/2020|EPI ISL 417948|B.1.128|Democratic Republic of the Congo|2020-03-19	Africa|hCoV-19/Gambia/NPHL-2524/2020|EPI ISL 561268|B.1.1|Gambia|2020-07-24	0.0004375457	Africa
Africa|hCoV-19/DRC/10885/2020|EPI ISL 513631|B.1.84|Democratic Republic of the Congo|2020-05-23	Africa|hCoV-19/Gambia/NPHL-2524/2020|EPI ISL 561268|B.1.1|Gambia|2020-07-24	0.0004764325	Africa
Africa|hCoV-19/DRC/10902/2020|EPI ISL 527490|B.1.178|Democratic Republic of the Congo|2020-05-23	Africa|hCoV-19/Gambia/NPHL-2524/2020|EPI ISL 561268|B.1.1|Gambia|2020-07-24	0.0004431963	Africa
Africa|hCoV-19/DRC/10913/2020|EPI ISL 527507|B.1.84|Democratic Republic of the Congo|2020-05-24	Africa|hCoV-19/Gambia/NPHL-2524/2020|EPI ISL 561268|B.1.1|Gambia|2020-07-24	0.0005509768	Africa
Africa|hCoV-19/DRC/11005/2020|EPI ISL 527550|B.1.159|Democratic Republic of the Congo|2020-05-24	Africa|hCoV-19/Gambia/NPHL-2524/2020|EPI ISL 561268|B.1.1|Gambia|2020-07-24	0.0005796572	Africa
Africa|hCoV-19/DRC/11008/2020|EPI ISL 527503|B.1.159|Democratic Republic of the Congo|2020-05-24	Africa|hCoV-19/Gambia/NPHL-2524/2020|EPI ISL 561268|B.1.1|Gambia|2020-07-24	0.0005160146	Africa
Africa|hCoV-19/DRC/11022/2020|EPI ISL 527551|B.1.214|Democratic Republic of the Congo|2020-05-24	Africa|hCoV-19/Gambia/NPHL-2524/2020|EPI ISL 561268|B.1.1|Gambia|2020-07-24	0.0005457474	Africa
Africa|hCoV-19/DRC/11024/2020|EPI ISL 527552|B.1.149|Democratic Republic of the Congo|2020-05-24	Africa|hCoV-19/Gambia/NPHL-2524/2020|EPI ISL 561268|B.1.1|Gambia|2020-07-24	0.0005851451	Africa
Africa|hCoV-19/DRC/11026/2020|EPI ISL 527553|B.1.149|Democratic Republic of the Congo|2020-05-24	Africa|hCoV-19/Gambia/NPHL-2524/2020|EPI ISL 561268|B.1.1|Gambia|2020-07-24	0.0004432113	Africa
Africa|hCoV-19/DRC/11031/2020|EPI ISL 527554|B.1.214|Democratic Republic of the Congo|2020-05-24	Africa|hCoV-19/Gambia/NPHL-2524/2020|EPI ISL 561268|B.1.1|Gambia|2020-07-24	0.0004776678	Africa
Africa|hCoV-19/DRC/11041/2020|EPI ISL 527555|B.1|Democratic Republic of the Congo|2020-05-24	Africa|hCoV-19/Gambia/NPHL-2524/2020|EPI ISL 561268|B.1.1|Gambia|2020-07-24	0.0004434035	Africa
Africa|hCoV-19/DRC/11057/2020|EPI ISL 527528|B.1.5|Democratic Republic of the Congo|2020-05-24	Africa|hCoV-19/Gambia/NPHL-2524/2020|EPI ISL 561268|B.1.1|Gambia|2020-07-24	0.0003837969	Africa
Africa|hCoV-19/DRC/11078/2020|EPI ISL 527514|B.1|Democratic Republic of the Congo|2020-05-24	Africa|hCoV-19/Gambia/NPHL-2524/2020|EPI ISL 561268|B.1.1|Gambia|2020-07-24	0.0004835281	Africa
Africa|hCoV-19/DRC/11079/2020|EPI ISL 527500|B.1.214|Democratic Republic of the Congo|2020-05-24	Africa|hCoV-19/Gambia/NPHL-2524/2020|EPI ISL 561268|B.1.1|Gambia|2020-07-24	0.0004114857	Africa
Africa|hCoV-19/DRC/11093/2020|EPI ISL 527527|B.1.5|Democratic Republic of the Congo|2020-05-24	Africa|hCoV-19/Gambia/NPHL-2524/2020|EPI ISL 561268|B.1.1|Gambia|2020-07-24	0.0004548806	Africa
Africa|hCoV-19/DRC/11096/2020|EPI ISL 527522|B.1|Democratic Republic of the Congo|2020-05-24	Africa|hCoV-19/Gambia/NPHL-2524/2020|EPI ISL 561268|B.1.1|Gambia|2020-07-24	0.0004171621	Africa
Africa|hCoV-19/DRC/11114/2020|EPI ISL 527534|B.1.214|Democratic Republic of the Congo|2020-05-25	Africa|hCoV-19/Gambia/NPHL-2524/2020|EPI ISL 561268|B.1.1|Gambia|2020-07-24	0.0005244643	Africa
Africa|hCoV-19/DRC/11123/2020|EPI ISL 527496|B.1.84|Democratic Republic of the Congo|2020-05-24	Africa|hCoV-19/Gambia/NPHL-2524/2020|EPI ISL 561268|B.1.1|Gambia|2020-07-24	0.0004441860	Africa
Africa|hCoV-19/DRC/11134/2020|EPI ISL 527518|B.1.5|Democratic Republic of the Congo|2020-05-24	Africa|hCoV-19/Gambia/NPHL-2524/2020|EPI ISL 561268|B.1.1|Gambia|2020-07-24	0.0003466051	Africa
Africa|hCoV-19/DRC/11143/2020|EPI ISL 527556|B.1|Democratic Republic of the Congo|2020-05-24	Africa|hCoV-19/Gambia/NPHL-2524/2020|EPI ISL 561268|B.1.1|Gambia|2020-07-24	0.0005797280	Africa
Africa|hCoV-19/DRC/11145/2020|EPI ISL 527501|B.1.214|Democratic Republic of the Congo|2020-05-24	Africa|hCoV-19/Gambia/NPHL-2524/2020|EPI ISL 561268|B.1.1|Gambia|2020-07-24	0.0005490808	Africa
Africa|hCoV-19/DRC/11148/2020|EPI ISL 527525|B.1.178|Democratic Republic of the Congo|2020-05-24	Africa|hCoV-19/Gambia/NPHL-2524/2020|EPI ISL 561268|B.1.1|Gambia|2020-07-24	0.0005249599	Africa
Africa|hCoV-19/DRC/11157/2020|EPI ISL 527530|B.1|Democratic Republic of the Congo|2020-05-25	Africa|hCoV-19/Gambia/NPHL-2524/2020|EPI ISL 561268|B.1.1|Gambia|2020-07-24	0.0005218173	Africa
Africa|hCoV-19/DRC/11187/2020|EPI ISL 527523|B.1.1.275|Democratic Republic of the Congo|2020-05-23	Africa|hCoV-19/Gambia/NPHL-2524/2020|EPI ISL 561268|B.1.1|Gambia|2020-07-24	0.0003480889	Africa
Africa|hCoV-19/DRC/11191/2020|EPI ISL 527506|B.1.1.275|Democratic Republic of the Congo|2020-05-23	Africa|hCoV-19/Gambia/NPHL-2524/2020|EPI ISL 561268|B.1.1|Gambia|2020-07-24	0.0002404257	Africa
Africa|hCoV-19/DRC/11252/2020|EPI ISL 527557|B.1.1.275|Democratic Republic of the Congo|2020-05-21	Africa|hCoV-19/Gambia/NPHL-2524/2020|EPI ISL 561268|B.1.1|Gambia|2020-07-24	0.0004089426	Africa
Africa|hCoV-19/DRC/11260/2020|EPI ISL 527558|B.1.1.275|Democratic Republic of the Congo|2020-05-23	Africa|hCoV-19/Gambia/NPHL-2524/2020|EPI ISL 561268|B.1.1|Gambia|2020-07-24	0.0002727176	Africa
Africa|hCoV-19/DRC/1131/2020|EPI ISL 429255|B.1.5|Democratic Republic of the Congo|2020-04-05	Africa|hCoV-19/Gambia/NPHL-2524/2020|EPI ISL 561268|B.1.1|Gambia|2020-07-24	0.0003390389	Africa
Africa|hCoV-19/DRC/11310/2020|EPI ISL 527529|B.1.149|Democratic Republic of the Congo|2020-05-25	Africa|hCoV-19/Gambia/NPHL-2524/2020|EPI ISL 561268|B.1.1|Gambia|2020-07-24	0.0004541197	Africa
Africa|hCoV-19/DRC/11318/2020|EPI ISL 527559|B.1.149|Democratic Republic of the Congo|2020-05-25	Africa|hCoV-19/Gambia/NPHL-2524/2020|EPI ISL 561268|B.1.1|Gambia|2020-07-24	0.0004408177	Africa
Africa|hCoV-19/DRC/11326/2020|EPI ISL 527508|B.1|Democratic Republic of the Congo|2020-05-25	Africa|hCoV-19/Gambia/NPHL-2524/2020|EPI ISL 561268|B.1.1|Gambia|2020-07-24	0.0004476518	Africa
Africa|hCoV-19/DRC/11334/2020|EPI ISL 527504|B.1.178|Democratic Republic of the Congo|2020-05-25	Africa|hCoV-19/Gambia/NPHL-2524/2020|EPI ISL 561268|B.1.1|Gambia|2020-07-24	0.0004470145	Africa
Africa|hCoV-19/DRC/11337/2020|EPI ISL 527510|B.1.84|Democratic Republic of the Congo|2020-05-25	Africa|hCoV-19/Gambia/NPHL-2524/2020|EPI ISL 561268|B.1.1|Gambia|2020-07-24	0.0005172674	Africa
Africa|hCoV-19/DRC/11341/2020|EPI ISL 527509|B.1.1.275|Democratic Republic of the Congo|2020-05-25	Africa|hCoV-19/Gambia/NPHL-2524/2020|EPI ISL 561268|B.1.1|Gambia|2020-07-24	0.0003444839	Africa
Africa|hCoV-19/DRC/11348/2020|EPI ISL 527560|B.1.149|Democratic Republic of the Congo|2020-05-25	Africa|hCoV-19/Gambia/NPHL-2524/2020|EPI ISL 561268|B.1.1|Gambia|2020-07-24	0.0004412067	Africa
Africa|hCoV-19/DRC/11369/2020|EPI ISL 527537|B.1.214|Democratic Republic of the Congo|2020-05-25	Africa|hCoV-19/Gambia/NPHL-2524/2020|EPI ISL 561268|B.1.1|Gambia|2020-07-24	0.0004911943	Africa
Africa|hCoV-19/DRC/11376/2020|EPI ISL 527513|B.1.214|Democratic Republic of the Congo|2020-05-25	Africa|hCoV-19/Gambia/NPHL-2524/2020|EPI ISL 561268|B.1.1|Gambia|2020-07-24	0.0005177311	Africa
Africa|hCoV-19/DRC/11411/2020|EPI ISL 527561|B.1.5|Democratic Republic of the Congo|2020-05-25	Africa|hCoV-19/Gambia/NPHL-2524/2020|EPI ISL 561268|B.1.1|Gambia|2020-07-24	0.0004089662	Africa
Africa|hCoV-19/DRC/11450/2020|EPI ISL 527516|B.1.5|Democratic Republic of the Congo|2020-05-25	Africa|hCoV-19/Gambia/NPHL-2524/2020|EPI ISL 561268|B.1.1|Gambia|2020-07-24	0.0003500864	Africa
Africa|hCoV-19/DRC/11458/2020|EPI ISL 527497|B.1.5|Democratic Republic of the Congo|2020-05-25	Africa|hCoV-19/Gambia/NPHL-2524/2020|EPI ISL 561268|B.1.1|Gambia|2020-07-24	0.0004819179	Africa
Africa|hCoV-19/DRC/11460/2020|EPI ISL 527562|B.1.214|Democratic Republic of the Congo|2020-05-25	Africa|hCoV-19/Gambia/NPHL-2524/2020|EPI ISL 561268|B.1.1|Gambia|2020-07-24	0.0006203442	Africa
Africa|hCoV-19/DRC/11472/2020|EPI ISL 527502|B.1.214|Democratic Republic of the Congo|2020-05-25	Africa|hCoV-19/Gambia/NPHL-2524/2020|EPI ISL 561268|B.1.1|Gambia|2020-07-24	0.0005484912	Africa
Africa|hCoV-19/DRC/11477/2020|EPI ISL 527563|B.1.84|Democratic Republic of the Congo|2020-05-25	Africa|hCoV-19/Gambia/NPHL-2524/2020|EPI ISL 561268|B.1.1|Gambia|2020-07-24	0.0003745170	Africa
Africa|hCoV-19/DRC/11486/2020|EPI ISL 527564|B.1.214|Democratic Republic of the Congo|2020-05-25	Africa|hCoV-19/Gambia/NPHL-2524/2020|EPI ISL 561268|B.1.1|Gambia|2020-07-24	0.0005456066	Africa
Africa|hCoV-19/DRC/11487/2020|EPI ISL 527505|B.1|Democratic Republic of the Congo|2020-05-25	Africa|hCoV-19/Gambia/NPHL-2524/2020|EPI ISL 561268|B.1.1|Gambia|2020-07-24	0.0004823503	Africa
Africa|hCoV-19/DRC/11507/2020|EPI ISL 527512|B.1|Democratic Republic of the Congo|2020-05-25	Africa|hCoV-19/Gambia/NPHL-2524/2020|EPI ISL 561268|B.1.1|Gambia|2020-07-24	0.0005166008	Africa
Africa|hCoV-19/DRC/1151/2020|EPI ISL 447596|B.38|Democratic Republic of the Congo|2020-04-05	Africa|hCoV-19/Gambia/NPHL-2524/2020|EPI ISL 561268|B.1.1|Gambia|2020-07-24	0.0006796767	Africa
Africa|hCoV-19/DRC/11511/2020|EPI ISL 527511|B.1.214|Democratic Republic of the Congo|2020-05-25	Africa|hCoV-19/Gambia/NPHL-2524/2020|EPI ISL 561268|B.1.1|Gambia|2020-07-24	0.0005518641	Africa
Africa|hCoV-19/DRC/11572/2020|EPI ISL 527565|B.1.214|Democratic Republic of the Congo|2020-05-25	Africa|hCoV-19/Gambia/NPHL-2524/2020|EPI ISL 561268|B.1.1|Gambia|2020-07-24	0.0004427496	Africa
Africa|hCoV-19/DRC/11576/2020|EPI ISL 527517|B.1|Democratic Republic of the Congo|2020-05-25	Africa|hCoV-19/Gambia/NPHL-2524/2020|EPI ISL 561268|B.1.1|Gambia|2020-07-24	0.0004509114	Africa
Africa|hCoV-19/DRC/11583/2020|EPI ISL 527542|B.1|Democratic Republic of the Congo|2020-05-25	Africa|hCoV-19/Gambia/NPHL-2524/2020|EPI ISL 561268|B.1.1|Gambia|2020-07-24	0.0004948801	Africa
Africa|hCoV-19/DRC/11616/2020|EPI ISL 527519|B.1|Democratic Republic of the Congo|2020-05-25	Africa|hCoV-19/Gambia/NPHL-2524/2020|EPI ISL 561268|B.1.1|Gambia|2020-07-24	0.0004154870	Africa
Africa|hCoV-19/DRC/11623/2020|EPI ISL 527566|B.1.5|Democratic Republic of the Congo|2020-05-25	Africa|hCoV-19/Gambia/NPHL-2524/2020|EPI ISL 561268|B.1.1|Gambia|2020-07-24	0.0004434013	Africa
Africa|hCoV-19/DRC/11624/2020|EPI ISL 527567|B.1.149|Democratic Republic of the Congo|2020-05-25	Africa|hCoV-19/Gambia/NPHL-2524/2020|EPI ISL 561268|B.1.1|Gambia|2020-07-24	0.0004431874	Africa
Africa|hCoV-19/DRC/11631/2020|EPI ISL 527568|B.1.149|Democratic Republic of the Congo|2020-05-25	Africa|hCoV-19/Gambia/NPHL-2524/2020|EPI ISL 561268|B.1.1|Gambia|2020-07-24	0.0004436411	Africa
Africa|hCoV-19/DRC/11632/2020|EPI ISL 527493|B.1|Democratic Republic of the Congo|2020-05-25	Africa|hCoV-19/Gambia/NPHL-2524/2020|EPI ISL 561268|B.1.1|Gambia|2020-07-24	0.0004781784	Africa
Africa|hCoV-19/DRC/11635/2020|EPI ISL 527540|B.1.214|Democratic Republic of the Congo|2020-05-25	Africa|hCoV-19/Gambia/NPHL-2524/2020|EPI ISL 561268|B.1.1|Gambia|2020-07-24	0.0004924451	Africa
Africa|hCoV-19/DRC/11640/2020|EPI ISL 527535|B.1.178|Democratic Republic of the Congo|2020-05-25	Africa|hCoV-19/Gambia/NPHL-2524/2020|EPI ISL 561268|B.1.1|Gambia|2020-07-24	0.0005580389	Africa
Africa|hCoV-19/DRC/11643/2020|EPI ISL 527520|B.1.5|Democratic Republic of the Congo|2020-05-25	Africa|hCoV-19/Gambia/NPHL-2524/2020|EPI ISL 561268|B.1.1|Gambia|2020-07-24	0.0004511886	Africa
Africa|hCoV-19/DRC/11648/2020|EPI ISL 527569|B.1.6|Democratic Republic of the Congo|2020-05-25	Africa|hCoV-19/Gambia/NPHL-2524/2020|EPI ISL 561268|B.1.1|Gambia|2020-07-24	0.0004754733	Africa
Africa|hCoV-19/DRC/11652/2020|EPI ISL 527570|B.1.149|Democratic Republic of the Congo|2020-05-25	Africa|hCoV-19/Gambia/NPHL-2524/2020|EPI ISL 561268|B.1.1|Gambia|2020-07-24	0.0004430650	Africa
Africa|hCoV-19/DRC/11653/2020|EPI ISL 527533|B.1.84|Democratic Republic of the Congo|2020-05-25	Africa|hCoV-19/Gambia/NPHL-2524/2020|EPI ISL 561268|B.1.1|Gambia|2020-07-24	0.0004190762	Africa
Africa|hCoV-19/DRC/11676/2020|EPI ISL 527531|B.1|Democratic Republic of the Congo|2020-05-26	Africa|hCoV-19/Gambia/NPHL-2524/2020|EPI ISL 561268|B.1.1|Gambia|2020-07-24	0.0006314981	Africa
Africa|hCoV-19/DRC/11677/2020|EPI ISL 527515|B.1.214|Democratic Republic of the Congo|2020-05-26	Africa|hCoV-19/Gambia/NPHL-2524/2020|EPI ISL 561268|B.1.1|Gambia|2020-07-24	0.0004503399	Africa
Africa|hCoV-19/DRC/11732/2020|EPI ISL 527536|B.1.214|Democratic Republic of the Congo|2020-05-26	Africa|hCoV-19/Gambia/NPHL-2524/2020|EPI ISL 561268|B.1.1|Gambia|2020-07-24	0.0003141668	Africa
Africa|hCoV-19/DRC/11733/2020|EPI ISL 527571|B.1.149|Democratic Republic of the Congo|2020-05-26	Africa|hCoV-19/Gambia/NPHL-2524/2020|EPI ISL 561268|B.1.1|Gambia|2020-07-24	0.0004407924	Africa
Africa|hCoV-19/DRC/11806/2020|EPI ISL 527572|B.1.214|Democratic Republic of the Congo|2020-05-26	Africa|hCoV-19/Gambia/NPHL-2524/2020|EPI ISL 561268|B.1.1|Gambia|2020-07-24	0.0004771584	Africa
Africa|hCoV-19/DRC/1234/2020|EPI ISL 429258|B.1.5|Democratic Republic of the Congo|2020-04-06	Africa|hCoV-19/Gambia/NPHL-2524/2020|EPI ISL 561268|B.1.1|Gambia|2020-07-24	0.0003570863	Africa
Africa|hCoV-19/DRC/1249/2020|EPI ISL 429259|B.1.5|Democratic Republic of the Congo|2020-04-06	Africa|hCoV-19/Gambia/NPHL-2524/2020|EPI ISL 561268|B.1.1|Gambia|2020-07-24	0.0003405162	Africa
Africa|hCoV-19/DRC/1319/2020|EPI ISL 431011|B.1.128|Democratic Republic of the Congo|2020-04-07	Africa|hCoV-19/Gambia/NPHL-2524/2020|EPI ISL 561268|B.1.1|Gambia|2020-07-24	0.0004422120	Africa
Africa|hCoV-19/DRC/1324/2020|EPI ISL 435033|B.1.128|Democratic Republic of the Congo|2020-04-07	Africa|hCoV-19/Gambia/NPHL-2524/2020|EPI ISL 561268|B.1.1|Gambia|2020-07-24	0.0004392244	Africa
Africa|hCoV-19/DRC/1326/2020|EPI ISL 435116|B.1|Democratic Republic of the Congo|2020-04-07	Africa|hCoV-19/Gambia/NPHL-2524/2020|EPI ISL 561268|B.1.1|Gambia|2020-07-24	0.0004153675	Africa
Africa|hCoV-19/DRC/1375/2020|EPI ISL 435117|B.1.1.1|Democratic Republic of the Congo|2020-04-07	Africa|hCoV-19/Gambia/NPHL-2524/2020|EPI ISL 561268|B.1.1|Gambia|2020-07-24	0.0003795073	Africa
Africa|hCoV-19/DRC/1376/2020|EPI ISL 431012|B.1.1.1|Democratic Republic of the Congo|2020-04-07	Africa|hCoV-19/Gambia/NPHL-2524/2020|EPI ISL 561268|B.1.1|Gambia|2020-07-24	0.0003420535	Africa
Africa|hCoV-19/DRC/1377/2020|EPI ISL 434678|B.1.1.1|Democratic Republic of the Congo|2020-04-07	Africa|hCoV-19/Gambia/NPHL-2524/2020|EPI ISL 561268|B.1.1|Gambia|2020-07-24	0.0003052706	Africa
Africa|hCoV-19/DRC/1378/2020|EPI ISL 435118|B.1.1.1|Democratic Republic of the Congo|2020-04-07	Africa|hCoV-19/Gambia/NPHL-2524/2020|EPI ISL 561268|B.1.1|Gambia|2020-07-24	0.0003410203	Africa
Africa|hCoV-19/DRC/1382/2020|EPI ISL 435113|B.1.1.1|Democratic Republic of the Congo|2020-04-07	Africa|hCoV-19/Gambia/NPHL-2524/2020|EPI ISL 561268|B.1.1|Gambia|2020-07-24	0.0003475446	Africa
Africa|hCoV-19/DRC/1397/2020|EPI ISL 434679|B.1.1.1|Democratic Republic of the Congo|2020-04-07	Africa|hCoV-19/Gambia/NPHL-2524/2020|EPI ISL 561268|B.1.1|Gambia|2020-07-24	0.0003413414	Africa
Africa|hCoV-19/DRC/1398/2020|EPI ISL 435114|B.1.1.1|Democratic Republic of the Congo|2020-04-07	Africa|hCoV-19/Gambia/NPHL-2524/2020|EPI ISL 561268|B.1.1|Gambia|2020-07-24	0.0003033979	Africa
Africa|hCoV-19/DRC/1422/2020|EPI ISL 434680|B.1.149|Democratic Republic of the Congo|2020-04-08	Africa|hCoV-19/Gambia/NPHL-2524/2020|EPI ISL 561268|B.1.1|Gambia|2020-07-24	0.0004481235	Africa
Africa|hCoV-19/DRC/1423/2020|EPI ISL 434710|B.1.149|Democratic Republic of the Congo|2020-04-08	Africa|hCoV-19/Gambia/NPHL-2524/2020|EPI ISL 561268|B.1.1|Gambia|2020-07-24	0.0004045221	Africa
Africa|hCoV-19/DRC/1486/2020|EPI ISL 434711|B.1|Democratic Republic of the Congo|2020-04-08	Africa|hCoV-19/Gambia/NPHL-2524/2020|EPI ISL 561268|B.1.1|Gambia|2020-07-24	0.0003842162	Africa
Africa|hCoV-19/DRC/1516/2020|EPI ISL 435032|B.1.5|Democratic Republic of the Congo|2020-04-09	Africa|hCoV-19/Gambia/NPHL-2524/2020|EPI ISL 561268|B.1.1|Gambia|2020-07-24	0.0003361220	Africa
Africa|hCoV-19/DRC/1565/2020|EPI ISL 434681|B.1|Democratic Republic of the Congo|2020-04-09	Africa|hCoV-19/Gambia/NPHL-2524/2020|EPI ISL 561268|B.1.1|Gambia|2020-07-24	0.0003772767	Africa
Africa|hCoV-19/DRC/158/2020|EPI ISL 417950|B.40|Democratic Republic of the Congo|2020-03-20	Africa|hCoV-19/Gambia/NPHL-2524/2020|EPI ISL 561268|B.1.1|Gambia|2020-07-24	0.0006724994	Africa
Africa|hCoV-19/DRC/1715/2020|EPI ISL 435156|B.1.84|Democratic Republic of the Congo|2020-04-10	Africa|hCoV-19/Gambia/NPHL-2524/2020|EPI ISL 561268|B.1.1|Gambia|2020-07-24	0.0004076523	Africa
Africa|hCoV-19/DRC/1767/2020|EPI ISL 435157|B.1.5|Democratic Republic of the Congo|2020-04-10	Africa|hCoV-19/Gambia/NPHL-2524/2020|EPI ISL 561268|B.1.1|Gambia|2020-07-24	0.0003504512	Africa
Africa|hCoV-19/DRC/1779/2020|EPI ISL 435158|C.14|Democratic Republic of the Congo|2020-04-10	Africa|hCoV-19/Gambia/NPHL-2524/2020|EPI ISL 561268|B.1.1|Gambia|2020-07-24	0.0004177282	Africa
Africa|hCoV-19/DRC/191/2020|EPI ISL 417955|B.1.128|Democratic Republic of the Congo|2020-03-21	Africa|hCoV-19/Gambia/NPHL-2524/2020|EPI ISL 561268|B.1.1|Gambia|2020-07-24	0.0004376484	Africa
Africa|hCoV-19/DRC/1952/2020|EPI ISL 435159|B.1.5|Democratic Republic of the Congo|2020-04-11	Africa|hCoV-19/Gambia/NPHL-2524/2020|EPI ISL 561268|B.1.1|Gambia|2020-07-24	0.0003464370	Africa
Africa|hCoV-19/DRC/1982/2020|EPI ISL 435160|B.1|Democratic Republic of the Congo|2020-04-12	Africa|hCoV-19/Gambia/NPHL-2524/2020|EPI ISL 561268|B.1.1|Gambia|2020-07-24	0.0003796159	Africa
Africa|hCoV-19/DRC/2047/2020|EPI ISL 435161|B.1.1.1|Democratic Republic of the Congo|2020-04-12	Africa|hCoV-19/Gambia/NPHL-2524/2020|EPI ISL 561268|B.1.1|Gambia|2020-07-24	0.0003083976	Africa
Africa|hCoV-19/DRC/2063/2020|EPI ISL 435162|B.1|Democratic Republic of the Congo|2020-04-12	Africa|hCoV-19/Gambia/NPHL-2524/2020|EPI ISL 561268|B.1.1|Gambia|2020-07-24	0.0003453211	Africa
Africa|hCoV-19/DRC/2120/2020|EPI ISL 435163|B.1.149|Democratic Republic of the Congo|2020-04-12	Africa|hCoV-19/Gambia/NPHL-2524/2020|EPI ISL 561268|B.1.1|Gambia|2020-07-24	0.0004074058	Africa
Africa|hCoV-19/DRC/2121/2020|EPI ISL 435164|B.1.149|Democratic Republic of the Congo|2020-04-12	Africa|hCoV-19/Gambia/NPHL-2524/2020|EPI ISL 561268|B.1.1|Gambia|2020-07-24	0.0004135542	Africa
Africa|hCoV-19/DRC/2122/2020|EPI ISL 435165|B.1.149|Democratic Republic of the Congo|2020-04-13	Africa|hCoV-19/Gambia/NPHL-2524/2020|EPI ISL 561268|B.1.1|Gambia|2020-07-24	0.0004910447	Africa
Africa|hCoV-19/DRC/2125/2020|EPI ISL 435166|B.1.149|Democratic Republic of the Congo|2020-04-13	Africa|hCoV-19/Gambia/NPHL-2524/2020|EPI ISL 561268|B.1.1|Gambia|2020-07-24	0.0004149698	Africa
Africa|hCoV-19/DRC/2128/2020|EPI ISL 435167|B.1|Democratic Republic of the Congo|2020-04-13	Africa|hCoV-19/Gambia/NPHL-2524/2020|EPI ISL 561268|B.1.1|Gambia|2020-07-24	0.0003526381	Africa
Africa|hCoV-19/DRC/2133/2020|EPI ISL 435168|B.1.128|Democratic Republic of the Congo|2020-04-13	Africa|hCoV-19/Gambia/NPHL-2524/2020|EPI ISL 561268|B.1.1|Gambia|2020-07-24	0.0004547660	Africa
Africa|hCoV-19/DRC/214/2020|EPI ISL 420030|B.1.6|Democratic Republic of the Congo|2020-03-21	Africa|hCoV-19/Gambia/NPHL-2524/2020|EPI ISL 561268|B.1.1|Gambia|2020-07-24	0.0003373315	Africa
Africa|hCoV-19/DRC/215/2020|EPI ISL 420031|B.1.1.1|Democratic Republic of the Congo|2020-03-21	Africa|hCoV-19/Gambia/NPHL-2524/2020|EPI ISL 561268|B.1.1|Gambia|2020-07-24	0.0003427969	Africa
Africa|hCoV-19/DRC/2169/2020|EPI ISL 436194|B.1.5|Democratic Republic of the Congo|2020-04-13	Africa|hCoV-19/Gambia/NPHL-2524/2020|EPI ISL 561268|B.1.1|Gambia|2020-07-24	0.0003847227	Africa
Africa|hCoV-19/DRC/2299/2020|EPI ISL 436412|B.1.5|Democratic Republic of the Congo|2020-04-14	Africa|hCoV-19/Gambia/NPHL-2524/2020|EPI ISL 561268|B.1.1|Gambia|2020-07-24	0.0004068905	Africa
Africa|hCoV-19/DRC/236/2020|EPI ISL 420032|B.1.128|Democratic Republic of the Congo|2020-03-22	Africa|hCoV-19/Gambia/NPHL-2524/2020|EPI ISL 561268|B.1.1|Gambia|2020-07-24	0.0004381840	Africa
Africa|hCoV-19/DRC/2363/2020|EPI ISL 437194|B.1.84|Democratic Republic of the Congo|2020-04-14	Africa|hCoV-19/Gambia/NPHL-2524/2020|EPI ISL 561268|B.1.1|Gambia|2020-07-24	0.0003729428	Africa
Africa|hCoV-19/DRC/2384/2020|EPI ISL 437196|B.1.149|Democratic Republic of the Congo|2020-04-14	Africa|hCoV-19/Gambia/NPHL-2524/2020|EPI ISL 561268|B.1.1|Gambia|2020-07-24	0.0004143680	Africa
Africa|hCoV-19/DRC/241/2020|EPI ISL 420033|B.1.1.75|Democratic Republic of the Congo|2020-03-22	Africa|hCoV-19/Gambia/NPHL-2524/2020|EPI ISL 561268|B.1.1|Gambia|2020-07-24	0.0002696143	Africa
Africa|hCoV-19/DRC/243/2020|EPI ISL 420034|B.1|Democratic Republic of the Congo|2020-03-22	Africa|hCoV-19/Gambia/NPHL-2524/2020|EPI ISL 561268|B.1.1|Gambia|2020-07-24	0.0003790577	Africa
Africa|hCoV-19/DRC/248/2020|EPI ISL 420035|B.1.5|Democratic Republic of the Congo|2020-03-22	Africa|hCoV-19/Gambia/NPHL-2524/2020|EPI ISL 561268|B.1.1|Gambia|2020-07-24	0.0003033265	Africa
Africa|hCoV-19/DRC/2496/2020|EPI ISL 437337|B.1.149|Democratic Republic of the Congo|2020-04-15	Africa|hCoV-19/Gambia/NPHL-2524/2020|EPI ISL 561268|B.1.1|Gambia|2020-07-24	0.0004370043	Africa
Africa|hCoV-19/DRC/2529/2020|EPI ISL 437338|B.1.178|Democratic Republic of the Congo|2020-04-15	Africa|hCoV-19/Gambia/NPHL-2524/2020|EPI ISL 561268|B.1.1|Gambia|2020-07-24	0.0004033804	Africa
Africa|hCoV-19/DRC/253/2020|EPI ISL 420838|B.1.5|Democratic Republic of the Congo|2020-03-22	Africa|hCoV-19/Gambia/NPHL-2524/2020|EPI ISL 561268|B.1.1|Gambia|2020-07-24	0.0003044343	Africa
Africa|hCoV-19/DRC/2536/2020|EPI ISL 437339|B.1|Democratic Republic of the Congo|2020-04-15	Africa|hCoV-19/Gambia/NPHL-2524/2020|EPI ISL 561268|B.1.1|Gambia|2020-07-24	0.0004033804	Africa
Africa|hCoV-19/DRC/254/2020|EPI ISL 420839|B.1|Democratic Republic of the Congo|2020-03-22	Africa|hCoV-19/Gambia/NPHL-2524/2020|EPI ISL 561268|B.1.1|Gambia|2020-07-24	0.0003750134	Africa
Africa|hCoV-19/DRC/2563/2020|EPI ISL 437340|B.1.9|Democratic Republic of the Congo|2020-04-15	Africa|hCoV-19/Gambia/NPHL-2524/2020|EPI ISL 561268|B.1.1|Gambia|2020-07-24	0.0006051436	Africa
Africa|hCoV-19/DRC/2580/2020|EPI ISL 437341|B.1.5|Democratic Republic of the Congo|2020-04-15	Africa|hCoV-19/Gambia/NPHL-2524/2020|EPI ISL 561268|B.1.1|Gambia|2020-07-24	0.0003380271	Africa
Africa|hCoV-19/DRC/2644/2020|EPI ISL 437342|B.1.84|Democratic Republic of the Congo|2020-04-15	Africa|hCoV-19/Gambia/NPHL-2524/2020|EPI ISL 561268|B.1.1|Gambia|2020-07-24	0.0004434590	Africa
Africa|hCoV-19/DRC/2670/2020|EPI ISL 437343|B.1.9|Democratic Republic of the Congo|2020-04-15	Africa|hCoV-19/Gambia/NPHL-2524/2020|EPI ISL 561268|B.1.1|Gambia|2020-07-24	0.0006388180	Africa
Africa|hCoV-19/DRC/2727/2020|EPI ISL 437344|B.1|Democratic Republic of the Congo|2020-04-16	Africa|hCoV-19/Gambia/NPHL-2524/2020|EPI ISL 561268|B.1.1|Gambia|2020-07-24	0.0003421905	Africa
Africa|hCoV-19/DRC/2728/2020|EPI ISL 437345|B.1.84|Democratic Republic of the Congo|2020-04-16	Africa|hCoV-19/Gambia/NPHL-2524/2020|EPI ISL 561268|B.1.1|Gambia|2020-07-24	0.0004132038	Africa
Africa|hCoV-19/DRC/2813/2020|EPI ISL 437346|C.14|Democratic Republic of the Congo|2020-04-16	Africa|hCoV-19/Gambia/NPHL-2524/2020|EPI ISL 561268|B.1.1|Gambia|2020-07-24	0.0004372246	Africa
Africa|hCoV-19/DRC/2819/2020|EPI ISL 437347|B.1|Democratic Republic of the Congo|2020-04-16	Africa|hCoV-19/Gambia/NPHL-2524/2020|EPI ISL 561268|B.1.1|Gambia|2020-07-24	0.0004464987	Africa
Africa|hCoV-19/DRC/2827/2020|EPI ISL 437348|B.1|Democratic Republic of the Congo|2020-04-16	Africa|hCoV-19/Gambia/NPHL-2524/2020|EPI ISL 561268|B.1.1|Gambia|2020-07-24	0.0003361073	Africa
Africa|hCoV-19/DRC/2855/2020|EPI ISL 437350|B.1|Democratic Republic of the Congo|2020-04-16	Africa|hCoV-19/Gambia/NPHL-2524/2020|EPI ISL 561268|B.1.1|Gambia|2020-07-24	0.0003697579	Africa
Africa|hCoV-19/DRC/2864/2020|EPI ISL 437351|B.1|Democratic Republic of the Congo|2020-04-16	Africa|hCoV-19/Gambia/NPHL-2524/2020|EPI ISL 561268|B.1.1|Gambia|2020-07-24	0.0003705387	Africa
Africa|hCoV-19/DRC/2904/2020|EPI ISL 437352|B.1|Democratic Republic of the Congo|2020-04-17	Africa|hCoV-19/Gambia/NPHL-2524/2020|EPI ISL 561268|B.1.1|Gambia|2020-07-24	0.0003697579	Africa
Africa|hCoV-19/DRC/2938/2020|EPI ISL 437353|B.1.275|Democratic Republic of the Congo|2020-04-17	Africa|hCoV-19/Gambia/NPHL-2524/2020|EPI ISL 561268|B.1.1|Gambia|2020-07-24	0.0005563149	Africa
Africa|hCoV-19/DRC/2939/2020|EPI ISL 437354|B.1|Democratic Republic of the Congo|2020-04-17	Africa|hCoV-19/Gambia/NPHL-2524/2020|EPI ISL 561268|B.1.1|Gambia|2020-07-24	0.0004715977	Africa
Africa|hCoV-19/DRC/2942/2020|EPI ISL 437355|B.1|Democratic Republic of the Congo|2020-04-17	Africa|hCoV-19/Gambia/NPHL-2524/2020|EPI ISL 561268|B.1.1|Gambia|2020-07-24	0.0004839390	Africa
Africa|hCoV-19/DRC/299/2020|EPI ISL 420840|B.4|Democratic Republic of the Congo|2020-03-20	Africa|hCoV-19/Gambia/NPHL-2524/2020|EPI ISL 561268|B.1.1|Gambia|2020-07-24	0.0008211080	Africa
Africa|hCoV-19/DRC/300/2020|EPI ISL 420841|A|Democratic Republic of the Congo|2020-03-22	Africa|hCoV-19/Gambia/NPHL-2524/2020|EPI ISL 561268|B.1.1|Gambia|2020-07-24	0.0006101050	Africa
Africa|hCoV-19/DRC/3041/2020|EPI ISL 437356|B.1|Democratic Republic of the Congo|2020-04-18	Africa|hCoV-19/Gambia/NPHL-2524/2020|EPI ISL 561268|B.1.1|Gambia|2020-07-24	0.0004388139	Africa
Africa|hCoV-19/DRC/307/2020|EPI ISL 420842|B.1.9|Democratic Republic of the Congo|2020-03	Africa|hCoV-19/Gambia/NPHL-2524/2020|EPI ISL 561268|B.1.1|Gambia|2020-07-24	0.0004502606	Africa
Africa|hCoV-19/DRC/3070/2020|EPI ISL 437357|B.1.214|Democratic Republic of the Congo|2020-04-18	Africa|hCoV-19/Gambia/NPHL-2524/2020|EPI ISL 561268|B.1.1|Gambia|2020-07-24	0.0004732188	Africa
Africa|hCoV-19/DRC/3089/2020|EPI ISL 437358|B.1.84|Democratic Republic of the Congo|2020-04-19	Africa|hCoV-19/Gambia/NPHL-2524/2020|EPI ISL 561268|B.1.1|Gambia|2020-07-24	0.0004038840	Africa
Africa|hCoV-19/DRC/3440/2020|EPI ISL 447597|B.1.84|Democratic Republic of the Congo|2020-04-22	Africa|hCoV-19/Gambia/NPHL-2524/2020|EPI ISL 561268|B.1.1|Gambia|2020-07-24	0.0004084334	Africa
Africa|hCoV-19/DRC/3451/2020|EPI ISL 447598|B.1.178|Democratic Republic of the Congo|2020-04-22	Africa|hCoV-19/Gambia/NPHL-2524/2020|EPI ISL 561268|B.1.1|Gambia|2020-07-24	0.0004428341	Africa
Africa|hCoV-19/DRC/3453/2020|EPI ISL 447599|B.1.84|Democratic Republic of the Congo|2020-04-22	Africa|hCoV-19/Gambia/NPHL-2524/2020|EPI ISL 561268|B.1.1|Gambia|2020-07-24	0.0004086838	Africa
Africa|hCoV-19/DRC/3481/2020|EPI ISL 447600|B.1|Democratic Republic of the Congo|2020-04-22	Africa|hCoV-19/Gambia/NPHL-2524/2020|EPI ISL 561268|B.1.1|Gambia|2020-07-24	0.0003494314	Africa
Africa|hCoV-19/DRC/3482/2020|EPI ISL 447601|B.1|Democratic Republic of the Congo|2020-04-22	Africa|hCoV-19/Gambia/NPHL-2524/2020|EPI ISL 561268|B.1.1|Gambia|2020-07-24	0.0003777611	Africa
Africa|hCoV-19/DRC/3483/2020|EPI ISL 447602|B.1|Democratic Republic of the Congo|2020-04-22	Africa|hCoV-19/Gambia/NPHL-2524/2020|EPI ISL 561268|B.1.1|Gambia|2020-07-24	0.0003488829	Africa
Africa|hCoV-19/DRC/3490/2020|EPI ISL 447603|B.1|Democratic Republic of the Congo|2020-04-22	Africa|hCoV-19/Gambia/NPHL-2524/2020|EPI ISL 561268|B.1.1|Gambia|2020-07-24	0.0003751516	Africa
Africa|hCoV-19/DRC/3504/2020|EPI ISL 447604|B.1.149|Democratic Republic of the Congo|2020-04-23	Africa|hCoV-19/Gambia/NPHL-2524/2020|EPI ISL 561268|B.1.1|Gambia|2020-07-24	0.0004190892	Africa
Africa|hCoV-19/DRC/352/2020|EPI ISL 420850|B.1.5|Democratic Republic of the Congo|2020-03	Africa|hCoV-19/Gambia/NPHL-2524/2020|EPI ISL 561268|B.1.1|Gambia|2020-07-24	0.0003747579	Africa
Africa|hCoV-19/DRC/353/2020|EPI ISL 420843|B.1.5|Democratic Republic of the Congo|2020-03	Africa|hCoV-19/Gambia/NPHL-2524/2020|EPI ISL 561268|B.1.1|Gambia|2020-07-24	0.0003066223	Africa
Africa|hCoV-19/DRC/355/2020|EPI ISL 420844|B.1|Democratic Republic of the Congo|2020-03	Africa|hCoV-19/Gambia/NPHL-2524/2020|EPI ISL 561268|B.1.1|Gambia|2020-07-24	0.0003372975	Africa
Africa|hCoV-19/DRC/3552/2020|EPI ISL 447605|B.1.84|Democratic Republic of the Congo|2020-04-23	Africa|hCoV-19/Gambia/NPHL-2524/2020|EPI ISL 561268|B.1.1|Gambia|2020-07-24	0.0004135802	Africa
Africa|hCoV-19/DRC/3595/2020|EPI ISL 447606|B.1.5|Democratic Republic of the Congo|2020-04-23	Africa|hCoV-19/Gambia/NPHL-2524/2020|EPI ISL 561268|B.1.1|Gambia|2020-07-24	0.0003736723	Africa
Africa|hCoV-19/DRC/3632/2020|EPI ISL 447607|B.1.5|Democratic Republic of the Congo|2020-04-23	Africa|hCoV-19/Gambia/NPHL-2524/2020|EPI ISL 561268|B.1.1|Gambia|2020-07-24	0.0003748526	Africa
Africa|hCoV-19/DRC/3633/2020|EPI ISL 447230|B.1.5|Democratic Republic of the Congo|2020-04-23	Africa|hCoV-19/Gambia/NPHL-2524/2020|EPI ISL 561268|B.1.1|Gambia|2020-07-24	0.0003784240	Africa
Africa|hCoV-19/DRC/3653/2020|EPI ISL 447231|B.1.128|Democratic Republic of the Congo|2020-04-23	Africa|hCoV-19/Gambia/NPHL-2524/2020|EPI ISL 561268|B.1.1|Gambia|2020-07-24	0.0005068231	Africa
Africa|hCoV-19/DRC/3659/2020|EPI ISL 447232|B.1.128|Democratic Republic of the Congo|2020-04-23	Africa|hCoV-19/Gambia/NPHL-2524/2020|EPI ISL 561268|B.1.1|Gambia|2020-07-24	0.0005072859	Africa
Africa|hCoV-19/DRC/3661/2020|EPI ISL 447233|B.1.128|Democratic Republic of the Congo|2020-04-23	Africa|hCoV-19/Gambia/NPHL-2524/2020|EPI ISL 561268|B.1.1|Gambia|2020-07-24	0.0005116107	Africa
Africa|hCoV-19/DRC/3662/2020|EPI ISL 447234|B.1.128|Democratic Republic of the Congo|2020-04-23	Africa|hCoV-19/Gambia/NPHL-2524/2020|EPI ISL 561268|B.1.1|Gambia|2020-07-24	0.0005112271	Africa
Africa|hCoV-19/DRC/3664/2020|EPI ISL 447235|B.1.128|Democratic Republic of the Congo|2020-04-23	Africa|hCoV-19/Gambia/NPHL-2524/2020|EPI ISL 561268|B.1.1|Gambia|2020-07-24	0.0005113143	Africa
Africa|hCoV-19/DRC/3683/2020|EPI ISL 447236|B.1.5|Democratic Republic of the Congo|2020-04-24	Africa|hCoV-19/Gambia/NPHL-2524/2020|EPI ISL 561268|B.1.1|Gambia|2020-07-24	0.0004089608	Africa
Africa|hCoV-19/DRC/3688/2020|EPI ISL 447237|B.1.128|Democratic Republic of the Congo|2020-04-24	Africa|hCoV-19/Gambia/NPHL-2524/2020|EPI ISL 561268|B.1.1|Gambia|2020-07-24	0.0005096295	Africa
Africa|hCoV-19/DRC/376/2020|EPI ISL 420851|B.1.6|Democratic Republic of the Congo|2020-03-25	Africa|hCoV-19/Gambia/NPHL-2524/2020|EPI ISL 561268|B.1.1|Gambia|2020-07-24	0.0004074530	Africa
Africa|hCoV-19/DRC/3764/2020|EPI ISL 447238|B.1.84|Democratic Republic of the Congo|2020-04-24	Africa|hCoV-19/Gambia/NPHL-2524/2020|EPI ISL 561268|B.1.1|Gambia|2020-07-24	0.0004424288	Africa
Africa|hCoV-19/DRC/3768/2020|EPI ISL 447239|B.1.84|Democratic Republic of the Congo|2020-04-24	Africa|hCoV-19/Gambia/NPHL-2524/2020|EPI ISL 561268|B.1.1|Gambia|2020-07-24	0.0004087017	Africa
Africa|hCoV-19/DRC/3778/2020|EPI ISL 447240|B.1.128|Democratic Republic of the Congo|2020-04-24	Africa|hCoV-19/Gambia/NPHL-2524/2020|EPI ISL 561268|B.1.1|Gambia|2020-07-24	0.0005086447	Africa
Africa|hCoV-19/DRC/3787/2020|EPI ISL 447241|B.1|Democratic Republic of the Congo|2020-04-24	Africa|hCoV-19/Gambia/NPHL-2524/2020|EPI ISL 561268|B.1.1|Gambia|2020-07-24	0.0003814720	Africa
Africa|hCoV-19/DRC/3791/2020|EPI ISL 447242|B.1|Democratic Republic of the Congo|2020-04-24	Africa|hCoV-19/Gambia/NPHL-2524/2020|EPI ISL 561268|B.1.1|Gambia|2020-07-24	0.0004217165	Africa
Africa|hCoV-19/DRC/3803/2020|EPI ISL 447243|B.1|Democratic Republic of the Congo|2020-04-24	Africa|hCoV-19/Gambia/NPHL-2524/2020|EPI ISL 561268|B.1.1|Gambia|2020-07-24	0.0003487249	Africa
Africa|hCoV-19/DRC/3806/2020|EPI ISL 447244|B.1|Democratic Republic of the Congo|2020-04-24	Africa|hCoV-19/Gambia/NPHL-2524/2020|EPI ISL 561268|B.1.1|Gambia|2020-07-24	0.0003487006	Africa
Africa|hCoV-19/DRC/3827/2020|EPI ISL 447245|B.1|Democratic Republic of the Congo|2020-04-24	Africa|hCoV-19/Gambia/NPHL-2524/2020|EPI ISL 561268|B.1.1|Gambia|2020-07-24	0.0004771077	Africa
Africa|hCoV-19/DRC/3829/2020|EPI ISL 447246|B.1|Democratic Republic of the Congo|2020-04-24	Africa|hCoV-19/Gambia/NPHL-2524/2020|EPI ISL 561268|B.1.1|Gambia|2020-07-24	0.0004436243	Africa
Africa|hCoV-19/DRC/3834/2020|EPI ISL 447247|A|Democratic Republic of the Congo|2020-04-25	Africa|hCoV-19/Gambia/NPHL-2524/2020|EPI ISL 561268|B.1.1|Gambia|2020-07-24	0.0006860171	Africa
Africa|hCoV-19/DRC/3837/2020|EPI ISL 447248|B.1.128|Democratic Republic of the Congo|2020-04-25	Africa|hCoV-19/Gambia/NPHL-2524/2020|EPI ISL 561268|B.1.1|Gambia|2020-07-24	0.0005109832	Africa
Africa|hCoV-19/DRC/3841/2020|EPI ISL 447249|B.1.128|Democratic Republic of the Congo|2020-04-25	Africa|hCoV-19/Gambia/NPHL-2524/2020|EPI ISL 561268|B.1.1|Gambia|2020-07-24	0.0005438061	Africa
Africa|hCoV-19/DRC/3842/2020|EPI ISL 471396|B.1.128|Democratic Republic of the Congo|2020-04-25	Africa|hCoV-19/Gambia/NPHL-2524/2020|EPI ISL 561268|B.1.1|Gambia|2020-07-24	0.0005379200	Africa
Africa|hCoV-19/DRC/3846/2020|EPI ISL 471397|B.1.84|Democratic Republic of the Congo|2020-04-25	Africa|hCoV-19/Gambia/NPHL-2524/2020|EPI ISL 561268|B.1.1|Gambia|2020-07-24	0.0004706200	Africa
Africa|hCoV-19/DRC/3937/2020|EPI ISL 471398|B.1|Democratic Republic of the Congo|2020-04-25	Africa|hCoV-19/Gambia/NPHL-2524/2020|EPI ISL 561268|B.1.1|Gambia|2020-07-24	0.0004369955	Africa
Africa|hCoV-19/DRC/3941/2020|EPI ISL 471399|B.1.128|Democratic Republic of the Congo|2020-04-25	Africa|hCoV-19/Gambia/NPHL-2524/2020|EPI ISL 561268|B.1.1|Gambia|2020-07-24	0.0005100399	Africa
Africa|hCoV-19/DRC/3947/2020|EPI ISL 471400|B.1.214|Democratic Republic of the Congo|2020-04-25	Africa|hCoV-19/Gambia/NPHL-2524/2020|EPI ISL 561268|B.1.1|Gambia|2020-07-24	0.0005378857	Africa
Africa|hCoV-19/DRC/3949/2020|EPI ISL 471401|B.1.84|Democratic Republic of the Congo|2020-04-26	Africa|hCoV-19/Gambia/NPHL-2524/2020|EPI ISL 561268|B.1.1|Gambia|2020-07-24	0.0003726901	Africa
Africa|hCoV-19/DRC/396/2020|EPI ISL 420852|B.1.6|Democratic Republic of the Congo|2020-03-26	Africa|hCoV-19/Gambia/NPHL-2524/2020|EPI ISL 561268|B.1.1|Gambia|2020-07-24	0.0003731236	Africa
Africa|hCoV-19/DRC/397/2020|EPI ISL 420845|B.1.6|Democratic Republic of the Congo|2020-03-26	Africa|hCoV-19/Gambia/NPHL-2524/2020|EPI ISL 561268|B.1.1|Gambia|2020-07-24	0.0003702980	Africa
Africa|hCoV-19/DRC/400/2020|EPI ISL 420846|B.1.5|Democratic Republic of the Congo|2020-03	Africa|hCoV-19/Gambia/NPHL-2524/2020|EPI ISL 561268|B.1.1|Gambia|2020-07-24	0.0003375822	Africa
Africa|hCoV-19/DRC/4012/2020|EPI ISL 471402|B.1|Democratic Republic of the Congo|2020-04-26	Africa|hCoV-19/Gambia/NPHL-2524/2020|EPI ISL 561268|B.1.1|Gambia|2020-07-24	0.0005042680	Africa
Africa|hCoV-19/DRC/402/2020|EPI ISL 420853|B.1|Democratic Republic of the Congo|2020-03-26	Africa|hCoV-19/Gambia/NPHL-2524/2020|EPI ISL 561268|B.1.1|Gambia|2020-07-24	0.0003878690	Africa
Africa|hCoV-19/DRC/4020/2020|EPI ISL 471403|B.1.5|Democratic Republic of the Congo|2020-04-26	Africa|hCoV-19/Gambia/NPHL-2524/2020|EPI ISL 561268|B.1.1|Gambia|2020-07-24	0.0004370139	Africa
Africa|hCoV-19/DRC/4026/2020|EPI ISL 471404|B.1.84|Democratic Republic of the Congo|2020-04-27	Africa|hCoV-19/Gambia/NPHL-2524/2020|EPI ISL 561268|B.1.1|Gambia|2020-07-24	0.0004051971	Africa
Africa|hCoV-19/DRC/4060/2020|EPI ISL 471405|B.1|Democratic Republic of the Congo|2020-04-27	Africa|hCoV-19/Gambia/NPHL-2524/2020|EPI ISL 561268|B.1.1|Gambia|2020-07-24	0.0004378533	Africa
Africa|hCoV-19/DRC/4075/2020|EPI ISL 471406|B.1.214|Democratic Republic of the Congo|2020-04-27	Africa|hCoV-19/Gambia/NPHL-2524/2020|EPI ISL 561268|B.1.1|Gambia|2020-07-24	0.0005086669	Africa
Africa|hCoV-19/DRC/4084/2020|EPI ISL 471407|B.1.214|Democratic Republic of the Congo|2020-04-27	Africa|hCoV-19/Gambia/NPHL-2524/2020|EPI ISL 561268|B.1.1|Gambia|2020-07-24	0.0005384287	Africa
Africa|hCoV-19/DRC/4132/2020|EPI ISL 471408|B.1|Democratic Republic of the Congo|2020-04-27	Africa|hCoV-19/Gambia/NPHL-2524/2020|EPI ISL 561268|B.1.1|Gambia|2020-07-24	0.0004033628	Africa
Africa|hCoV-19/DRC/4141/2020|EPI ISL 471409|B.1.128|Democratic Republic of the Congo|2020-04-27	Africa|hCoV-19/Gambia/NPHL-2524/2020|EPI ISL 561268|B.1.1|Gambia|2020-07-24	0.0005042679	Africa
Africa|hCoV-19/DRC/4145/2020|EPI ISL 471410|B.1|Democratic Republic of the Congo|2020-04-27	Africa|hCoV-19/Gambia/NPHL-2524/2020|EPI ISL 561268|B.1.1|Gambia|2020-07-24	0.0004033723	Africa
Africa|hCoV-19/DRC/4194/2020|EPI ISL 471414|B.1.5|Democratic Republic of the Congo|2020-04-28	Africa|hCoV-19/Gambia/NPHL-2524/2020|EPI ISL 561268|B.1.1|Gambia|2020-07-24	0.0004369852	Africa
Africa|hCoV-19/DRC/4250/2020|EPI ISL 471415|B.1.1.1|Democratic Republic of the Congo|2020-04-28	Africa|hCoV-19/Gambia/NPHL-2524/2020|EPI ISL 561268|B.1.1|Gambia|2020-07-24	0.0004033453	Africa
Africa|hCoV-19/DRC/4279/2020|EPI ISL 514114|B.1|Democratic Republic of the Congo|2020-04-28	Africa|hCoV-19/Gambia/NPHL-2524/2020|EPI ISL 561268|B.1.1|Gambia|2020-07-24	0.0004430499	Africa
Africa|hCoV-19/DRC/4282/2020|EPI ISL 514103|B.1.128|Democratic Republic of the Congo|2020-04-08	Africa|hCoV-19/Gambia/NPHL-2524/2020|EPI ISL 561268|B.1.1|Gambia|2020-07-24	0.0004772007	Africa
Africa|hCoV-19/DRC/4284/2020|EPI ISL 514115|B.1.128|Democratic Republic of the Congo|2020-04-28	Africa|hCoV-19/Gambia/NPHL-2524/2020|EPI ISL 561268|B.1.1|Gambia|2020-07-24	0.0004771519	Africa
Africa|hCoV-19/DRC/431/2020|EPI ISL 420847|B.1.147|Democratic Republic of the Congo|2020-03-26	Africa|hCoV-19/Gambia/NPHL-2524/2020|EPI ISL 561268|B.1.1|Gambia|2020-07-24	0.0003702944	Africa
Africa|hCoV-19/DRC/4418/2020|EPI ISL 496506|B.1.128|Democratic Republic of the Congo|2020-04-29	Africa|hCoV-19/Gambia/NPHL-2524/2020|EPI ISL 561268|B.1.1|Gambia|2020-07-24	0.0005112795	Africa
Africa|hCoV-19/DRC/4422/2020|EPI ISL 496507|B.1.128|Democratic Republic of the Congo|2020-04-29	Africa|hCoV-19/Gambia/NPHL-2524/2020|EPI ISL 561268|B.1.1|Gambia|2020-07-24	0.0004825949	Africa
Africa|hCoV-19/DRC/4427/2020|EPI ISL 496508|B.1.128|Democratic Republic of the Congo|2020-04-29	Africa|hCoV-19/Gambia/NPHL-2524/2020|EPI ISL 561268|B.1.1|Gambia|2020-07-24	0.0004869242	Africa
Africa|hCoV-19/DRC/4429/2020|EPI ISL 513589|B.1.128|Democratic Republic of the Congo|2020-04-29	Africa|hCoV-19/Gambia/NPHL-2524/2020|EPI ISL 561268|B.1.1|Gambia|2020-07-24	0.0004869581	Africa
Africa|hCoV-19/DRC/4430/2020|EPI ISL 496509|B.1.128|Democratic Republic of the Congo|2020-04-29	Africa|hCoV-19/Gambia/NPHL-2524/2020|EPI ISL 561268|B.1.1|Gambia|2020-07-24	0.0004776070	Africa
Africa|hCoV-19/DRC/4437/2020|EPI ISL 513590|B.1.128|Democratic Republic of the Congo|2020-05-02	Africa|hCoV-19/Gambia/NPHL-2524/2020|EPI ISL 561268|B.1.1|Gambia|2020-07-24	0.0005218424	Africa
Africa|hCoV-19/DRC/4442/2020|EPI ISL 496510|B.1.128|Democratic Republic of the Congo|2020-04-29	Africa|hCoV-19/Gambia/NPHL-2524/2020|EPI ISL 561268|B.1.1|Gambia|2020-07-24	0.0004830441	Africa
Africa|hCoV-19/DRC/4444/2020|EPI ISL 514104|B.1.128|Democratic Republic of the Congo|2020-04-29	Africa|hCoV-19/Gambia/NPHL-2524/2020|EPI ISL 561268|B.1.1|Gambia|2020-07-24	0.0004756603	Africa
Africa|hCoV-19/DRC/445/2020|EPI ISL 420848|B.1|Democratic Republic of the Congo|2020-03	Africa|hCoV-19/Gambia/NPHL-2524/2020|EPI ISL 561268|B.1.1|Gambia|2020-07-24	0.0003497075	Africa
Africa|hCoV-19/DRC/4501/2020|EPI ISL 513591|B.1.5|Democratic Republic of the Congo|2020-05-30	Africa|hCoV-19/Gambia/NPHL-2524/2020|EPI ISL 561268|B.1.1|Gambia|2020-07-24	0.0003826692	Africa
Africa|hCoV-19/DRC/4516/2020|EPI ISL 487192|B.1.1.275|Democratic Republic of the Congo|2020-04-28	Africa|hCoV-19/Gambia/NPHL-2524/2020|EPI ISL 561268|B.1.1|Gambia|2020-07-24	0.0002379012	Africa
Africa|hCoV-19/DRC/4524/2020|EPI ISL 513597|A|Democratic Republic of the Congo|2020-04-30	Africa|hCoV-19/Gambia/NPHL-2524/2020|EPI ISL 561268|B.1.1|Gambia|2020-07-24	0.0006787704	Africa
Africa|hCoV-19/DRC/4541/2020|EPI ISL 513598|B.1|Democratic Republic of the Congo|2020-04-30	Africa|hCoV-19/Gambia/NPHL-2524/2020|EPI ISL 561268|B.1.1|Gambia|2020-07-24	0.0004706909	Africa
Africa|hCoV-19/DRC/4551/2020|EPI ISL 513599|B.1.178|Democratic Republic of the Congo|2020-04-30	Africa|hCoV-19/Gambia/NPHL-2524/2020|EPI ISL 561268|B.1.1|Gambia|2020-07-24	0.0005144824	Africa
Africa|hCoV-19/DRC/4561/2020|EPI ISL 513600|B.1|Democratic Republic of the Congo|2020-04-30	Africa|hCoV-19/Gambia/NPHL-2524/2020|EPI ISL 561268|B.1.1|Gambia|2020-07-24	0.0004369850	Africa
Africa|hCoV-19/DRC/4562/2020|EPI ISL 513601|B.1.214|Democratic Republic of the Congo|2020-04-30	Africa|hCoV-19/Gambia/NPHL-2524/2020|EPI ISL 561268|B.1.1|Gambia|2020-07-24	0.0004369955	Africa
Africa|hCoV-19/DRC/4568/2020|EPI ISL 513602|B.1|Democratic Republic of the Congo|2020-04-30	Africa|hCoV-19/Gambia/NPHL-2524/2020|EPI ISL 561268|B.1.1|Gambia|2020-07-24	0.0004416008	Africa
Africa|hCoV-19/DRC/4578/2020|EPI ISL 513603|B.1|Democratic Republic of the Congo|2020-04-30	Africa|hCoV-19/Gambia/NPHL-2524/2020|EPI ISL 561268|B.1.1|Gambia|2020-07-24	0.0004786196	Africa
Africa|hCoV-19/DRC/4613/2020|EPI ISL 513604|B.1.214|Democratic Republic of the Congo|2020-04-30	Africa|hCoV-19/Gambia/NPHL-2524/2020|EPI ISL 561268|B.1.1|Gambia|2020-07-24	0.0004748332	Africa
Africa|hCoV-19/DRC/4614/2020|EPI ISL 513605|B.1|Democratic Republic of the Congo|2020-04-30	Africa|hCoV-19/Gambia/NPHL-2524/2020|EPI ISL 561268|B.1.1|Gambia|2020-07-24	0.0005715380	Africa
Africa|hCoV-19/DRC/4631/2020|EPI ISL 513606|B.1.5|Democratic Republic of the Congo|2020-04-30	Africa|hCoV-19/Gambia/NPHL-2524/2020|EPI ISL 561268|B.1.1|Gambia|2020-07-24	0.0005715766	Africa
Africa|hCoV-19/DRC/4633/2020|EPI ISL 513607|B.1.128|Democratic Republic of the Congo|2020-04-30	Africa|hCoV-19/Gambia/NPHL-2524/2020|EPI ISL 561268|B.1.1|Gambia|2020-07-24	0.0005379201	Africa
Africa|hCoV-19/DRC/4642/2020|EPI ISL 513608|B.1.128|Democratic Republic of the Congo|2020-04-30	Africa|hCoV-19/Gambia/NPHL-2524/2020|EPI ISL 561268|B.1.1|Gambia|2020-07-24	0.0005378967	Africa
Africa|hCoV-19/DRC/4647/2020|EPI ISL 513609|B.1.128|Democratic Republic of the Congo|2020-04-30	Africa|hCoV-19/Gambia/NPHL-2524/2020|EPI ISL 561268|B.1.1|Gambia|2020-07-24	0.0005042679	Africa
Africa|hCoV-19/DRC/4653/2020|EPI ISL 513610|B.1.128|Democratic Republic of the Congo|2020-04-30	Africa|hCoV-19/Gambia/NPHL-2524/2020|EPI ISL 561268|B.1.1|Gambia|2020-07-24	0.0005379509	Africa
Africa|hCoV-19/DRC/4681/2020|EPI ISL 514116|B.1.128|Democratic Republic of the Congo|2020-04-30	Africa|hCoV-19/Gambia/NPHL-2524/2020|EPI ISL 561268|B.1.1|Gambia|2020-07-24	0.0004830443	Africa
Africa|hCoV-19/DRC/4683/2020|EPI ISL 514105|B.1.5|Democratic Republic of the Congo|2020-04-30	Africa|hCoV-19/Gambia/NPHL-2524/2020|EPI ISL 561268|B.1.1|Gambia|2020-07-24	0.0005161516	Africa
Africa|hCoV-19/DRC/4685/2020|EPI ISL 514106|B.1.128|Democratic Republic of the Congo|2020-04-30	Africa|hCoV-19/Gambia/NPHL-2524/2020|EPI ISL 561268|B.1.1|Gambia|2020-07-24	0.0005448689	Africa
Africa|hCoV-19/DRC/4690/2020|EPI ISL 514117|B.1.128|Democratic Republic of the Congo|2020-04-30	Africa|hCoV-19/Gambia/NPHL-2524/2020|EPI ISL 561268|B.1.1|Gambia|2020-07-24	0.0005115584	Africa
Africa|hCoV-19/DRC/4693/2020|EPI ISL 514118|B.1.128|Democratic Republic of the Congo|2020-04-30	Africa|hCoV-19/Gambia/NPHL-2524/2020|EPI ISL 561268|B.1.1|Gambia|2020-07-24	0.0005105139	Africa
Africa|hCoV-19/DRC/4694/2020|EPI ISL 514107|B.1.128|Democratic Republic of the Congo|2020-04-30	Africa|hCoV-19/Gambia/NPHL-2524/2020|EPI ISL 561268|B.1.1|Gambia|2020-07-24	0.0005165426	Africa
Africa|hCoV-19/DRC/4720/2020|EPI ISL 514108|B.1.84|Democratic Republic of the Congo|2020-05-01	Africa|hCoV-19/Gambia/NPHL-2524/2020|EPI ISL 561268|B.1.1|Gambia|2020-07-24	0.0004407026	Africa
Africa|hCoV-19/DRC/4785/2020|EPI ISL 514119|B.1.84|Democratic Republic of the Congo|2020-05-01	Africa|hCoV-19/Gambia/NPHL-2524/2020|EPI ISL 561268|B.1.1|Gambia|2020-07-24	0.0005786652	Africa
Africa|hCoV-19/DRC/5019/2020|EPI ISL 496511|B.1|Democratic Republic of the Congo|2020-05-02	Africa|hCoV-19/Gambia/NPHL-2524/2020|EPI ISL 561268|B.1.1|Gambia|2020-07-24	0.0004972879	Africa
Africa|hCoV-19/DRC/5094/2020|EPI ISL 496491|B.1.84|Democratic Republic of the Congo|2020-05-02	Africa|hCoV-19/Gambia/NPHL-2524/2020|EPI ISL 561268|B.1.1|Gambia|2020-07-24	0.0004478075	Africa
Africa|hCoV-19/DRC/5186/2020|EPI ISL 496512|B.1|Democratic Republic of the Congo|2020-05-03	Africa|hCoV-19/Gambia/NPHL-2524/2020|EPI ISL 561268|B.1.1|Gambia|2020-07-24	0.0004826376	Africa
Africa|hCoV-19/DRC/5187/2020|EPI ISL 513619|B.1|Democratic Republic of the Congo|2020-05-03	Africa|hCoV-19/Gambia/NPHL-2524/2020|EPI ISL 561268|B.1.1|Gambia|2020-07-24	0.0004765926	Africa
Africa|hCoV-19/DRC/5205/2020|EPI ISL 487365|B.1.1.275|Democratic Republic of the Congo|2020-05-01	Africa|hCoV-19/Gambia/NPHL-2524/2020|EPI ISL 561268|B.1.1|Gambia|2020-07-24	0.0002763466	Africa
Africa|hCoV-19/DRC/521/2020|EPI ISL 420854|B.1.5|Democratic Republic of the Congo|2020-03-25	Africa|hCoV-19/Gambia/NPHL-2524/2020|EPI ISL 561268|B.1.1|Gambia|2020-07-24	0.0003042799	Africa
Africa|hCoV-19/DRC/5210/2020|EPI ISL 487369|B.1.1.275|Democratic Republic of the Congo|2020-05-01	Africa|hCoV-19/Gambia/NPHL-2524/2020|EPI ISL 561268|B.1.1|Gambia|2020-07-24	0.0002753927	Africa
Africa|hCoV-19/DRC/523/2020|EPI ISL 420849|B.1.1.1|Democratic Republic of the Congo|2020-03-28	Africa|hCoV-19/Gambia/NPHL-2524/2020|EPI ISL 561268|B.1.1|Gambia|2020-07-24	0.0003033571	Africa
Africa|hCoV-19/DRC/5240/2020|EPI ISL 496492|B.1|Democratic Republic of the Congo|2020-05-03	Africa|hCoV-19/Gambia/NPHL-2524/2020|EPI ISL 561268|B.1.1|Gambia|2020-07-24	0.0003751760	Africa
Africa|hCoV-19/DRC/5377/2020|EPI ISL 496513|B.1|Democratic Republic of the Congo|2020-05-04	Africa|hCoV-19/Gambia/NPHL-2524/2020|EPI ISL 561268|B.1.1|Gambia|2020-07-24	0.0004433928	Africa
Africa|hCoV-19/DRC/5538/2020|EPI ISL 514120|B.1|Democratic Republic of the Congo|2020-05-05	Africa|hCoV-19/Gambia/NPHL-2524/2020|EPI ISL 561268|B.1.1|Gambia|2020-07-24	0.0004199603	Africa
Africa|hCoV-19/DRC/5651/2020|EPI ISL 496493|B.1.1.1|Democratic Republic of the Congo|2020-05-06	Africa|hCoV-19/Gambia/NPHL-2524/2020|EPI ISL 561268|B.1.1|Gambia|2020-07-24	0.0003478429	Africa
Africa|hCoV-19/DRC/5705/2020|EPI ISL 496494|B.1.84|Democratic Republic of the Congo|2020-05-06	Africa|hCoV-19/Gambia/NPHL-2524/2020|EPI ISL 561268|B.1.1|Gambia|2020-07-24	0.0004249818	Africa
Africa|hCoV-19/DRC/5735/2020|EPI ISL 496495|B.1.214|Democratic Republic of the Congo|2020-05-06	Africa|hCoV-19/Gambia/NPHL-2524/2020|EPI ISL 561268|B.1.1|Gambia|2020-07-24	0.0004202162	Africa
Africa|hCoV-19/DRC/5815/2020|EPI ISL 495629|B.1.214|Democratic Republic of the Congo|2020-05-06	Africa|hCoV-19/Gambia/NPHL-2524/2020|EPI ISL 561268|B.1.1|Gambia|2020-07-24	0.0004905700	Africa
Africa|hCoV-19/DRC/5907/2020|EPI ISL 496496|B.1.84|Democratic Republic of the Congo|2020-05-07	Africa|hCoV-19/Gambia/NPHL-2524/2020|EPI ISL 561268|B.1.1|Gambia|2020-07-24	0.0005312181	Africa
Africa|hCoV-19/DRC/5913/2020|EPI ISL 496497|B.1|Democratic Republic of the Congo|2020-05-07	Africa|hCoV-19/Gambia/NPHL-2524/2020|EPI ISL 561268|B.1.1|Gambia|2020-07-24	0.0005168147	Africa
Africa|hCoV-19/DRC/5927/2020|EPI ISL 496498|B.1.9|Democratic Republic of the Congo|2020-05-07	Africa|hCoV-19/Gambia/NPHL-2524/2020|EPI ISL 561268|B.1.1|Gambia|2020-07-24	0.0006895063	Africa
Africa|hCoV-19/DRC/5957/2020|EPI ISL 496499|B.1.5|Democratic Republic of the Congo|2020-05-07	Africa|hCoV-19/Gambia/NPHL-2524/2020|EPI ISL 561268|B.1.1|Gambia|2020-07-24	0.0003403076	Africa
Africa|hCoV-19/DRC/5964/2020|EPI ISL 496500|B.1.178|Democratic Republic of the Congo|2020-05-07	Africa|hCoV-19/Gambia/NPHL-2524/2020|EPI ISL 561268|B.1.1|Gambia|2020-07-24	0.0003576788	Africa
Africa|hCoV-19/DRC/5996/2020|EPI ISL 496514|B.1.84|Democratic Republic of the Congo|2020-05-08	Africa|hCoV-19/Gambia/NPHL-2524/2020|EPI ISL 561268|B.1.1|Gambia|2020-07-24	0.0004480542	Africa
Africa|hCoV-19/DRC/6026/2020|EPI ISL 513622|B.1.1.1|Democratic Republic of the Congo|2020-05-08	Africa|hCoV-19/Gambia/NPHL-2524/2020|EPI ISL 561268|B.1.1|Gambia|2020-07-24	0.0004144928	Africa
Africa|hCoV-19/DRC/6143/2020|EPI ISL 496515|B.1|Democratic Republic of the Congo|2020-05-08	Africa|hCoV-19/Gambia/NPHL-2524/2020|EPI ISL 561268|B.1.1|Gambia|2020-07-24	0.0004176163	Africa
Africa|hCoV-19/DRC/6151/2020|EPI ISL 513620|B.1.214|Democratic Republic of the Congo|2020-05-08	Africa|hCoV-19/Gambia/NPHL-2524/2020|EPI ISL 561268|B.1.1|Gambia|2020-07-24	0.0004791382	Africa
Africa|hCoV-19/DRC/6163/2020|EPI ISL 513623|B.1.214|Democratic Republic of the Congo|2020-05-08	Africa|hCoV-19/Gambia/NPHL-2524/2020|EPI ISL 561268|B.1.1|Gambia|2020-07-24	0.0004848123	Africa
Africa|hCoV-19/DRC/6203/2020|EPI ISL 514109|B.1|Democratic Republic of the Congo|2020-05-09	Africa|hCoV-19/Gambia/NPHL-2524/2020|EPI ISL 561268|B.1.1|Gambia|2020-07-24	0.0005804211	Africa
Africa|hCoV-19/DRC/6209/2020|EPI ISL 514110|B.1.84|Democratic Republic of the Congo|2020-05-09	Africa|hCoV-19/Gambia/NPHL-2524/2020|EPI ISL 561268|B.1.1|Gambia|2020-07-24	0.0004089943	Africa
Africa|hCoV-19/DRC/6227/2020|EPI ISL 514121|B.1.84|Democratic Republic of the Congo|2020-05-09	Africa|hCoV-19/Gambia/NPHL-2524/2020|EPI ISL 561268|B.1.1|Gambia|2020-07-24	0.0004095385	Africa
Africa|hCoV-19/DRC/6313/2020|EPI ISL 496516|B.1.84|Democratic Republic of the Congo|2020-05-09	Africa|hCoV-19/Gambia/NPHL-2524/2020|EPI ISL 561268|B.1.1|Gambia|2020-07-24	0.0005339271	Africa
Africa|hCoV-19/DRC/6338/2020|EPI ISL 495630|B.1|Democratic Republic of the Congo|2020-05-09	Africa|hCoV-19/Gambia/NPHL-2524/2020|EPI ISL 561268|B.1.1|Gambia|2020-07-24	0.0004573992	Africa
Africa|hCoV-19/DRC/6341/2020|EPI ISL 495631|B.1|Democratic Republic of the Congo|2020-05-09	Africa|hCoV-19/Gambia/NPHL-2524/2020|EPI ISL 561268|B.1.1|Gambia|2020-07-24	0.0005671464	Africa
Africa|hCoV-19/DRC/6342/2020|EPI ISL 495632|B.1|Democratic Republic of the Congo|2020-05-09	Africa|hCoV-19/Gambia/NPHL-2524/2020|EPI ISL 561268|B.1.1|Gambia|2020-07-24	0.0005220494	Africa
Africa|hCoV-19/DRC/6361/2020|EPI ISL 495633|B.1|Democratic Republic of the Congo|2020-05-09	Africa|hCoV-19/Gambia/NPHL-2524/2020|EPI ISL 561268|B.1.1|Gambia|2020-07-24	0.0004264206	Africa
Africa|hCoV-19/DRC/6380/2020|EPI ISL 513611|B.1.1.275|Democratic Republic of the Congo|2020-05-04	Africa|hCoV-19/Gambia/NPHL-2524/2020|EPI ISL 561268|B.1.1|Gambia|2020-07-24	0.0002767766	Africa
Africa|hCoV-19/DRC/6384/2020|EPI ISL 513612|B.1.1.275|Democratic Republic of the Congo|2020-05-07	Africa|hCoV-19/Gambia/NPHL-2524/2020|EPI ISL 561268|B.1.1|Gambia|2020-07-24	0.0002418876	Africa
Africa|hCoV-19/DRC/6386/2020|EPI ISL 513613|B.1.1.275|Democratic Republic of the Congo|2020-05-07	Africa|hCoV-19/Gambia/NPHL-2524/2020|EPI ISL 561268|B.1.1|Gambia|2020-07-24	0.0002374414	Africa
Africa|hCoV-19/DRC/6389/2020|EPI ISL 513614|B.1.84|Democratic Republic of the Congo|2020-05-07	Africa|hCoV-19/Gambia/NPHL-2524/2020|EPI ISL 561268|B.1.1|Gambia|2020-07-24	0.0005163951	Africa
Africa|hCoV-19/DRC/6390/2020|EPI ISL 513615|B.1.1.275|Democratic Republic of the Congo|2020-05-04	Africa|hCoV-19/Gambia/NPHL-2524/2020|EPI ISL 561268|B.1.1|Gambia|2020-07-24	0.0003396883	Africa
Africa|hCoV-19/DRC/6392/2020|EPI ISL 513616|B.1|Democratic Republic of the Congo|2020-05-04	Africa|hCoV-19/Gambia/NPHL-2524/2020|EPI ISL 561268|B.1.1|Gambia|2020-07-24	0.0003053875	Africa
Africa|hCoV-19/DRC/6395/2020|EPI ISL 513617|B.1.1.275|Democratic Republic of the Congo|2020-05-07	Africa|hCoV-19/Gambia/NPHL-2524/2020|EPI ISL 561268|B.1.1|Gambia|2020-07-24	0.0003697492	Africa
Africa|hCoV-19/DRC/6398/2020|EPI ISL 513618|B.1.1.275|Democratic Republic of the Congo|2020-05-07	Africa|hCoV-19/Gambia/NPHL-2524/2020|EPI ISL 561268|B.1.1|Gambia|2020-07-24	0.0002688688	Africa
Africa|hCoV-19/DRC/6724/2020|EPI ISL 495634|B.1|Democratic Republic of the Congo|2020-05-11	Africa|hCoV-19/Gambia/NPHL-2524/2020|EPI ISL 561268|B.1.1|Gambia|2020-07-24	0.0004089886	Africa
Africa|hCoV-19/DRC/6743/2020|EPI ISL 495635|B.1.149|Democratic Republic of the Congo|2020-05-11	Africa|hCoV-19/Gambia/NPHL-2524/2020|EPI ISL 561268|B.1.1|Gambia|2020-07-24	0.0004242397	Africa
Africa|hCoV-19/DRC/6783/2020|EPI ISL 496501|B.1.149|Democratic Republic of the Congo|2020-05-11	Africa|hCoV-19/Gambia/NPHL-2524/2020|EPI ISL 561268|B.1.1|Gambia|2020-07-24	0.0004568367	Africa
Africa|hCoV-19/DRC/6784/2020|EPI ISL 495636|B.1|Democratic Republic of the Congo|2020-05-11	Africa|hCoV-19/Gambia/NPHL-2524/2020|EPI ISL 561268|B.1.1|Gambia|2020-07-24	0.0003742492	Africa
Africa|hCoV-19/DRC/6786/2020|EPI ISL 495637|B.1.178|Democratic Republic of the Congo|2020-05-11	Africa|hCoV-19/Gambia/NPHL-2524/2020|EPI ISL 561268|B.1.1|Gambia|2020-07-24	0.0004775195	Africa
Africa|hCoV-19/DRC/6791/2020|EPI ISL 495638|B.1.178|Democratic Republic of the Congo|2020-05-11	Africa|hCoV-19/Gambia/NPHL-2524/2020|EPI ISL 561268|B.1.1|Gambia|2020-07-24	0.0004450713	Africa
Africa|hCoV-19/DRC/6792/2020|EPI ISL 495639|B.1|Democratic Republic of the Congo|2020-05-11	Africa|hCoV-19/Gambia/NPHL-2524/2020|EPI ISL 561268|B.1.1|Gambia|2020-07-24	0.0004277690	Africa
Africa|hCoV-19/DRC/6801/2020|EPI ISL 514111|B.1|Democratic Republic of the Congo|2020-05-11	Africa|hCoV-19/Gambia/NPHL-2524/2020|EPI ISL 561268|B.1.1|Gambia|2020-07-24	0.0006191708	Africa
Africa|hCoV-19/DRC/6853/2020|EPI ISL 496502|B.1.214|Democratic Republic of the Congo|2020-05-11	Africa|hCoV-19/Gambia/NPHL-2524/2020|EPI ISL 561268|B.1.1|Gambia|2020-07-24	0.0004154308	Africa
Africa|hCoV-19/DRC/6854/2020|EPI ISL 496503|B.1|Democratic Republic of the Congo|2020-05-11	Africa|hCoV-19/Gambia/NPHL-2524/2020|EPI ISL 561268|B.1.1|Gambia|2020-07-24	0.0005993244	Africa
Africa|hCoV-19/DRC/6875/2020|EPI ISL 496504|B.1|Democratic Republic of the Congo|2020-05-11	Africa|hCoV-19/Gambia/NPHL-2524/2020|EPI ISL 561268|B.1.1|Gambia|2020-07-24	0.0004090081	Africa
Africa|hCoV-19/DRC/7042/2020|EPI ISL 513592|B.1.214|Democratic Republic of the Congo|2020-05-12	Africa|hCoV-19/Gambia/NPHL-2524/2020|EPI ISL 561268|B.1.1|Gambia|2020-07-24	0.0004418921	Africa
Africa|hCoV-19/DRC/7061/2020|EPI ISL 513593|B.1|Democratic Republic of the Congo|2020-05-12	Africa|hCoV-19/Gambia/NPHL-2524/2020|EPI ISL 561268|B.1.1|Gambia|2020-07-24	0.0003875047	Africa
Africa|hCoV-19/DRC/7140/2020|EPI ISL 513594|B.1.214|Democratic Republic of the Congo|2020-05-12	Africa|hCoV-19/Gambia/NPHL-2524/2020|EPI ISL 561268|B.1.1|Gambia|2020-07-24	0.0005528938	Africa
Africa|hCoV-19/DRC/7200/2020|EPI ISL 514112|B.1|Democratic Republic of the Congo|2020-05-13	Africa|hCoV-19/Gambia/NPHL-2524/2020|EPI ISL 561268|B.1.1|Gambia|2020-07-24	0.0005425944	Africa
Africa|hCoV-19/DRC/7211/2020|EPI ISL 514122|B.1.149|Democratic Republic of the Congo|2020-05-13	Africa|hCoV-19/Gambia/NPHL-2524/2020|EPI ISL 561268|B.1.1|Gambia|2020-07-24	0.0005105712	Africa
Africa|hCoV-19/DRC/7248/2020|EPI ISL 514123|B.1|Democratic Republic of the Congo|2020-05-13	Africa|hCoV-19/Gambia/NPHL-2524/2020|EPI ISL 561268|B.1.1|Gambia|2020-07-24	0.0004175785	Africa
Africa|hCoV-19/DRC/7255/2020|EPI ISL 514124|B.1.149|Democratic Republic of the Congo|2020-05-13	Africa|hCoV-19/Gambia/NPHL-2524/2020|EPI ISL 561268|B.1.1|Gambia|2020-07-24	0.0005492100	Africa
Africa|hCoV-19/DRC/73/2020|EPI ISL 417941|B.1.178|Democratic Republic of the Congo|2020-03-18	Africa|hCoV-19/Gambia/NPHL-2524/2020|EPI ISL 561268|B.1.1|Gambia|2020-07-24	0.0003397576	Africa
Africa|hCoV-19/DRC/7386/2020|EPI ISL 513595|B.1.5|Democratic Republic of the Congo|2020-05-14	Africa|hCoV-19/Gambia/NPHL-2524/2020|EPI ISL 561268|B.1.1|Gambia|2020-07-24	0.0003499887	Africa
Africa|hCoV-19/DRC/7430/2020|EPI ISL 496517|B.1.1.1|Democratic Republic of the Congo|2020-05-14	Africa|hCoV-19/Gambia/NPHL-2524/2020|EPI ISL 561268|B.1.1|Gambia|2020-07-24	0.0005378437	Africa
Africa|hCoV-19/DRC/7434/2020|EPI ISL 513621|B.1.1.1|Democratic Republic of the Congo|2020-05-14	Africa|hCoV-19/Gambia/NPHL-2524/2020|EPI ISL 561268|B.1.1|Gambia|2020-07-24	0.0005226844	Africa
Africa|hCoV-19/DRC/7471/2020|EPI ISL 513596|B.1.214|Democratic Republic of the Congo|2020-05-14	Africa|hCoV-19/Gambia/NPHL-2524/2020|EPI ISL 561268|B.1.1|Gambia|2020-07-24	0.0004449647	Africa
Africa|hCoV-19/DRC/7488/2020|EPI ISL 514113|B.1.1|Democratic Republic of the Congo|2020-05-14	Africa|hCoV-19/Gambia/NPHL-2524/2020|EPI ISL 561268|B.1.1|Gambia|2020-07-24	0.0001362594	Africa
Africa|hCoV-19/DRC/7713/2020|EPI ISL 495640|B.1|Democratic Republic of the Congo|2020-05-14	Africa|hCoV-19/Gambia/NPHL-2524/2020|EPI ISL 561268|B.1.1|Gambia|2020-07-24	0.0006288504	Africa
Africa|hCoV-19/DRC/7864/2020|EPI ISL 496505|B.1.214|Democratic Republic of the Congo|2020-05-15	Africa|hCoV-19/Gambia/NPHL-2524/2020|EPI ISL 561268|B.1.1|Gambia|2020-07-24	0.0005206849	Africa
Africa|hCoV-19/DRC/7920/2020|EPI ISL 495641|B.1|Democratic Republic of the Congo|2020-05-15	Africa|hCoV-19/Gambia/NPHL-2524/2020|EPI ISL 561268|B.1.1|Gambia|2020-07-24	0.0005458700	Africa
Africa|hCoV-19/DRC/80/2020|EPI ISL 417942|B.1.178|Democratic Republic of the Congo|2020-03-18	Africa|hCoV-19/Gambia/NPHL-2524/2020|EPI ISL 561268|B.1.1|Gambia|2020-07-24	0.0003375902	Africa
Africa|hCoV-19/DRC/8018/2020|EPI ISL 514125|B.1.5|Democratic Republic of the Congo|2020-05-15	Africa|hCoV-19/Gambia/NPHL-2524/2020|EPI ISL 561268|B.1.1|Gambia|2020-07-24	0.0005296053	Africa
Africa|hCoV-19/DRC/81/2020|EPI ISL 417944|B.1.9|Democratic Republic of the Congo|2020-03-18	Africa|hCoV-19/Gambia/NPHL-2524/2020|EPI ISL 561268|B.1.1|Gambia|2020-07-24	0.0004402799	Africa
Africa|hCoV-19/DRC/82/2020|EPI ISL 417946|B.1.5|Democratic Republic of the Congo|2020-03-18	Africa|hCoV-19/Gambia/NPHL-2524/2020|EPI ISL 561268|B.1.1|Gambia|2020-07-24	0.0003024906	Africa
Africa|hCoV-19/DRC/94/2020|EPI ISL 417947|B.1|Democratic Republic of the Congo|2020-03-19	Africa|hCoV-19/Gambia/NPHL-2524/2020|EPI ISL 561268|B.1.1|Gambia|2020-07-24	0.0003362577	Africa
Africa|hCoV-19/DRC/998/2020|EPI ISL 429254|B.1|Democratic Republic of the Congo|2020-04-03	Africa|hCoV-19/Gambia/NPHL-2524/2020|EPI ISL 561268|B.1.1|Gambia|2020-07-24	0.0004253324	Africa
Africa|hCoV-19/DRC/KN-0038/2020|EPI ISL 417434|B.1.128|Democratic Republic of the Congo|2020-03-14	Africa|hCoV-19/Gambia/NPHL-2524/2020|EPI ISL 561268|B.1.1|Gambia|2020-07-24	0.0004587778	Africa
Africa|hCoV-19/DRC/KN-0054/2020|EPI ISL 417437|B.1.178|Democratic Republic of the Congo|2020-03-17	Africa|hCoV-19/Gambia/NPHL-2524/2020|EPI ISL 561268|B.1.1|Gambia|2020-07-24	0.0003701734	Africa
Africa|hCoV-19/DRC/KN-0058/2020|EPI ISL 417438|B.1|Democratic Republic of the Congo|2020-03-17	Africa|hCoV-19/Gambia/NPHL-2524/2020|EPI ISL 561268|B.1.1|Gambia|2020-07-24	0.0003391769	Africa
Africa|hCoV-19/DRC/KN-0060/2020|EPI ISL 417440|B.1|Democratic Republic of the Congo|2020-03-17	Africa|hCoV-19/Gambia/NPHL-2524/2020|EPI ISL 561268|B.1.1|Gambia|2020-07-24	0.0003704676	Africa
Africa|hCoV-19/DRC/KN-0070/2020|EPI ISL 417441|B.1.178|Democratic Republic of the Congo|2020-03-17	Africa|hCoV-19/Gambia/NPHL-2524/2020|EPI ISL 561268|B.1.1|Gambia|2020-07-24	0.0003442598	Africa
Africa|hCoV-19/DRC/KN-0072/2020|EPI ISL 417442|B.1.178|Democratic Republic of the Congo|2020-03-18	Africa|hCoV-19/Gambia/NPHL-2524/2020|EPI ISL 561268|B.1.1|Gambia|2020-07-24	0.0003378409	Africa
Africa|hCoV-19/DRC/KN-13/2020|EPI ISL 414647|B.1|Democratic Republic of the Congo|2020-03-09	Africa|hCoV-19/Gambia/NPHL-2524/2020|EPI ISL 561268|B.1.1|Gambia|2020-07-24	0.0003470019	Africa
Africa|hCoV-19/Egypt/Army-MCL001/2020|EPI ISL 510526|B.1|Egypt|2020-06-01	Africa|hCoV-19/Gambia/NPHL-2524/2020|EPI ISL 561268|B.1.1|Gambia|2020-07-24	0.0004706403	Africa
Africa|hCoV-19/Egypt/C-CU001a-S1/2020|EPI ISL 529031|B.1.255|Egypt|2020-05-19	Africa|hCoV-19/Gambia/NPHL-2524/2020|EPI ISL 561268|B.1.1|Gambia|2020-07-24	0.0005043714	Africa
Africa|hCoV-19/Egypt/C-CU002b-S3/2020|EPI ISL 529032|B.1.1.1|Egypt|2020-06-19	Africa|hCoV-19/Gambia/NPHL-2524/2020|EPI ISL 561268|B.1.1|Gambia|2020-07-24	0.0005378713	Africa
Africa|hCoV-19/Egypt/C-VSVRI-SERVAC/2020|EPI ISL 528386|B.1.255|Egypt|2020-08-22	Africa|hCoV-19/Gambia/NPHL-2524/2020|EPI ISL 561268|B.1.1|Gambia|2020-07-24	0.0003361560	Africa
Africa|hCoV-19/Egypt/CUNCI-7I028/2020|EPI ISL 524426|B.1.255|Egypt|2020-07-19	Africa|hCoV-19/Gambia/NPHL-2524/2020|EPI ISL 561268|B.1.1|Gambia|2020-07-24	0.0003361560	Africa
Africa|hCoV-19/Egypt/CUNCI-HGC002/2020|EPI ISL 468045|B.1|Egypt|2020-05-02	Africa|hCoV-19/Gambia/NPHL-2524/2020|EPI ISL 561268|B.1.1|Gambia|2020-07-24	0.0003364579	Africa
Africa|hCoV-19/Egypt/CUNCI-HGC004/2020|EPI ISL 468048|B.1|Egypt|2020-05-02	Africa|hCoV-19/Gambia/NPHL-2524/2020|EPI ISL 561268|B.1.1|Gambia|2020-07-24	0.0003363674	Africa
Africa|hCoV-19/Egypt/CUNCI-HGC005/2020|EPI ISL 468052|B.1|Egypt|2020-05-02	Africa|hCoV-19/Gambia/NPHL-2524/2020|EPI ISL 561268|B.1.1|Gambia|2020-07-24	0.0004036788	Africa
Africa|hCoV-19/Egypt/CUNCI-HGC006/2020|EPI ISL 468050|B.1|Egypt|2020-05-02	Africa|hCoV-19/Gambia/NPHL-2524/2020|EPI ISL 561268|B.1.1|Gambia|2020-07-24	0.0004036029	Africa
Africa|hCoV-19/Egypt/CUNCI-HGC007-2/2020|EPI ISL 468054|B.1|Egypt|2020-05-02	Africa|hCoV-19/Gambia/NPHL-2524/2020|EPI ISL 561268|B.1.1|Gambia|2020-07-24	0.0004371674	Africa
Africa|hCoV-19/Egypt/CUNCI-HGC007/2020|EPI ISL 468046|B.1|Egypt|2020-05-02	Africa|hCoV-19/Gambia/NPHL-2524/2020|EPI ISL 561268|B.1.1|Gambia|2020-07-24	0.0004036708	Africa
Africa|hCoV-19/Egypt/CUNCI-HGC008/2020|EPI ISL 468044|B.1|Egypt|2020-05-02	Africa|hCoV-19/Gambia/NPHL-2524/2020|EPI ISL 561268|B.1.1|Gambia|2020-07-24	0.0004036844	Africa
Africa|hCoV-19/Egypt/CUNCI-HGC009/2020|EPI ISL 468053|B.1|Egypt|2020-05-02	Africa|hCoV-19/Gambia/NPHL-2524/2020|EPI ISL 561268|B.1.1|Gambia|2020-07-24	0.0003365032	Africa
Africa|hCoV-19/Egypt/CUNCI-HGC010/2020|EPI ISL 468055|B.1.247|Egypt|2020-05-02	Africa|hCoV-19/Gambia/NPHL-2524/2020|EPI ISL 561268|B.1.1|Gambia|2020-07-24	0.0005719226	Africa
Africa|hCoV-19/Egypt/CUNCI-HGC011/2020|EPI ISL 468059|B.1|Egypt|2020-05-02	Africa|hCoV-19/Gambia/NPHL-2524/2020|EPI ISL 561268|B.1.1|Gambia|2020-07-24	0.0004037074	Africa
Africa|hCoV-19/Egypt/CUNCI-HGC012/2020|EPI ISL 468051|B.1.255|Egypt|2020-05-02	Africa|hCoV-19/Gambia/NPHL-2524/2020|EPI ISL 561268|B.1.1|Gambia|2020-07-24	0.0005382893	Africa
Africa|hCoV-19/Egypt/CUNCI-HGC013/2020|EPI ISL 468047|B.1.201|Egypt|2020-05-02	Africa|hCoV-19/Gambia/NPHL-2524/2020|EPI ISL 561268|B.1.1|Gambia|2020-07-24	0.0004709888	Africa
Africa|hCoV-19/Egypt/CUNCI-HGC014/2020|EPI ISL 468060|B.1.5|Egypt|2020-05-02	Africa|hCoV-19/Gambia/NPHL-2524/2020|EPI ISL 561268|B.1.1|Gambia|2020-07-24	0.0002691283	Africa
Africa|hCoV-19/Egypt/CUNCI-HGC015/2020|EPI ISL 468056|B.1|Egypt|2020-05-02	Africa|hCoV-19/Gambia/NPHL-2524/2020|EPI ISL 561268|B.1.1|Gambia|2020-07-24	0.0002691193	Africa
Africa|hCoV-19/Egypt/CUNCI-HGC016/2020|EPI ISL 468058|B.1|Egypt|2020-05-02	Africa|hCoV-19/Gambia/NPHL-2524/2020|EPI ISL 561268|B.1.1|Gambia|2020-07-24	0.0004044734	Africa
Africa|hCoV-19/Egypt/CUNCI-HGC021/2020|EPI ISL 468061|B.1|Egypt|2020-05-02	Africa|hCoV-19/Gambia/NPHL-2524/2020|EPI ISL 561268|B.1.1|Gambia|2020-07-24	0.0004042731	Africa
Africa|hCoV-19/Egypt/CUNCI-HGC023/2020|EPI ISL 468057|B.1.5|Egypt|2020-05-02	Africa|hCoV-19/Gambia/NPHL-2524/2020|EPI ISL 561268|B.1.1|Gambia|2020-07-24	0.0003028030	Africa
Africa|hCoV-19/Egypt/CUNCI-HGC028/2020|EPI ISL 468062|B.1|Egypt|2020-05-02	Africa|hCoV-19/Gambia/NPHL-2524/2020|EPI ISL 561268|B.1.1|Gambia|2020-07-24	0.0004718140	Africa
Africa|hCoV-19/Egypt/CUNCI-HGC3I011/2020|EPI ISL 479697|B.1|Egypt|2020-06-02	Africa|hCoV-19/Gambia/NPHL-2524/2020|EPI ISL 561268|B.1.1|Gambia|2020-07-24	0.0004034089	Africa
Africa|hCoV-19/Egypt/CUNCI-HGC3I012/2020|EPI ISL 479693|B.1.255|Egypt|2020-06-02	Africa|hCoV-19/Gambia/NPHL-2524/2020|EPI ISL 561268|B.1.1|Gambia|2020-07-24	0.0005378913	Africa
Africa|hCoV-19/Egypt/CUNCI-HGC3I013/2020|EPI ISL 479694|B.1.201|Egypt|2020-06-02	Africa|hCoV-19/Gambia/NPHL-2524/2020|EPI ISL 561268|B.1.1|Gambia|2020-07-24	0.0004706406	Africa
Africa|hCoV-19/Egypt/CUNCI-HGC3I014/2020|EPI ISL 479696|B.1.5|Egypt|2020-06-02	Africa|hCoV-19/Gambia/NPHL-2524/2020|EPI ISL 561268|B.1.1|Gambia|2020-07-24	0.0002689203	Africa
Africa|hCoV-19/Egypt/CUNCI-HGC3I02/2020|EPI ISL 479686|B.1|Egypt|2020-06-02	Africa|hCoV-19/Gambia/NPHL-2524/2020|EPI ISL 561268|B.1.1|Gambia|2020-07-24	0.0003698039	Africa
Africa|hCoV-19/Egypt/CUNCI-HGC3I023/2020|EPI ISL 479695|B.1.5|Egypt|2020-06-02	Africa|hCoV-19/Gambia/NPHL-2524/2020|EPI ISL 561268|B.1.1|Gambia|2020-07-24	0.0003025791	Africa
Africa|hCoV-19/Egypt/CUNCI-HGC3I025/2020|EPI ISL 479691|B.1|Egypt|2020-06-02	Africa|hCoV-19/Gambia/NPHL-2524/2020|EPI ISL 561268|B.1.1|Gambia|2020-07-24	0.0004370777	Africa
Africa|hCoV-19/Egypt/CUNCI-HGC3I03/2020|EPI ISL 479687|B.1|Egypt|2020-06-02	Africa|hCoV-19/Gambia/NPHL-2524/2020|EPI ISL 561268|B.1.1|Gambia|2020-07-24	0.0004033723	Africa
Africa|hCoV-19/Egypt/CUNCI-HGC3I05/2020|EPI ISL 479690|B.1|Egypt|2020-06-02	Africa|hCoV-19/Gambia/NPHL-2524/2020|EPI ISL 561268|B.1.1|Gambia|2020-07-24	0.0004033804	Africa
Africa|hCoV-19/Egypt/CUNCI-HGC3I06/2020|EPI ISL 479688|B.1|Egypt|2020-06-02	Africa|hCoV-19/Gambia/NPHL-2524/2020|EPI ISL 561268|B.1.1|Gambia|2020-07-24	0.0004033859	Africa
Africa|hCoV-19/Egypt/CUNCI-HGC3I08/2020|EPI ISL 479698|B.1|Egypt|2020-06-02	Africa|hCoV-19/Gambia/NPHL-2524/2020|EPI ISL 561268|B.1.1|Gambia|2020-07-24	0.0004033859	Africa
Africa|hCoV-19/Egypt/CUNCI-HGC3I09/2020|EPI ISL 479692|B.1|Egypt|2020-06-02	Africa|hCoV-19/Gambia/NPHL-2524/2020|EPI ISL 561268|B.1.1|Gambia|2020-07-24	0.0003362543	Africa
Africa|hCoV-19/Egypt/CUNCI-HGC4I003/2020|EPI ISL 479699|B.1.1.247|Egypt|2020-06-02	Africa|hCoV-19/Gambia/NPHL-2524/2020|EPI ISL 561268|B.1.1|Gambia|2020-07-24	0.0004033980	Africa
Africa|hCoV-19/Egypt/CUNCI-HGC4I004/2020|EPI ISL 479700|B.1.1.296|Egypt|2020-06-02	Africa|hCoV-19/Gambia/NPHL-2524/2020|EPI ISL 561268|B.1.1|Gambia|2020-07-24	0.0003024997	Africa
Africa|hCoV-19/Egypt/CUNCI-HGC4I015/2020|EPI ISL 479728|B.1.1.123|Egypt|2020-06-02	Africa|hCoV-19/Gambia/NPHL-2524/2020|EPI ISL 561268|B.1.1|Gambia|2020-07-24	0.0003361807	Africa
Africa|hCoV-19/Egypt/CUNCI-HGC4I022/2020|EPI ISL 479705|B.1.1|Egypt|2020-06-02	Africa|hCoV-19/Gambia/NPHL-2524/2020|EPI ISL 561268|B.1.1|Gambia|2020-07-24	0.0003697740	Africa
Africa|hCoV-19/Egypt/CUNCI-HGC4I023/2020|EPI ISL 479729|B.1.1.247|Egypt|2020-06-02	Africa|hCoV-19/Gambia/NPHL-2524/2020|EPI ISL 561268|B.1.1|Gambia|2020-07-24	0.0002689555	Africa
Africa|hCoV-19/Egypt/CUNCI-HGC4I025/2020|EPI ISL 479706|B.1.255|Egypt|2020-06-02	Africa|hCoV-19/Gambia/NPHL-2524/2020|EPI ISL 561268|B.1.1|Gambia|2020-07-24	0.0004706453	Africa
Africa|hCoV-19/Egypt/CUNCI-HGC4I026/2020|EPI ISL 479702|B.1|Egypt|2020-06-02	Africa|hCoV-19/Gambia/NPHL-2524/2020|EPI ISL 561268|B.1.1|Gambia|2020-07-24	0.0005384034	Africa
Africa|hCoV-19/Egypt/CUNCI-HGC4I029/2020|EPI ISL 479701|B.1.1.1|Egypt|2020-06-02	Africa|hCoV-19/Gambia/NPHL-2524/2020|EPI ISL 561268|B.1.1|Gambia|2020-07-24	0.0004706453	Africa
Africa|hCoV-19/Egypt/CUNCI-HGC4I030/2020|EPI ISL 479703|B.1|Egypt|2020-06-02	Africa|hCoV-19/Gambia/NPHL-2524/2020|EPI ISL 561268|B.1.1|Gambia|2020-07-24	0.0004706311	Africa
Africa|hCoV-19/Egypt/CUNCI-HGC4I031/2020|EPI ISL 479707|B.1.1.1|Egypt|2020-06-02	Africa|hCoV-19/Gambia/NPHL-2524/2020|EPI ISL 561268|B.1.1|Gambia|2020-07-24	0.0005378894	Africa
Africa|hCoV-19/Egypt/CUNCI-HGC4I032/2020|EPI ISL 479709|B.1.1|Egypt|2020-06-02	Africa|hCoV-19/Gambia/NPHL-2524/2020|EPI ISL 561268|B.1.1|Gambia|2020-07-24	0.0003027642	Africa
Africa|hCoV-19/Egypt/CUNCI-HGC4I033/2020|EPI ISL 479704|B.1|Egypt|2020-06-02	Africa|hCoV-19/Gambia/NPHL-2524/2020|EPI ISL 561268|B.1.1|Gambia|2020-07-24	0.0003698288	Africa
Africa|hCoV-19/Egypt/CUNCI-HGC4I034/2020|EPI ISL 479708|B.1.255|Egypt|2020-06-02	Africa|hCoV-19/Gambia/NPHL-2524/2020|EPI ISL 561268|B.1.1|Gambia|2020-07-24	0.0003361221	Africa
Africa|hCoV-19/Egypt/CUNCI-HGC5I001/2020|EPI ISL 479710|B.1.1|Egypt|2020-06-02	Africa|hCoV-19/Gambia/NPHL-2524/2020|EPI ISL 561268|B.1.1|Gambia|2020-07-24	0.0001681006	Africa
Africa|hCoV-19/Egypt/CUNCI-HGC5I003/2020|EPI ISL 479711|B.1|Egypt|2020-06-02	Africa|hCoV-19/Gambia/NPHL-2524/2020|EPI ISL 561268|B.1.1|Gambia|2020-07-24	0.0003361593	Africa
Africa|hCoV-19/Egypt/CUNCI-HGC5I010/2020|EPI ISL 479730|B.1.1|Egypt|2020-06-02	Africa|hCoV-19/Gambia/NPHL-2524/2020|EPI ISL 561268|B.1.1|Gambia|2020-07-24	0.0002353503	Africa
Africa|hCoV-19/Egypt/CUNCI-HGC5I011/2020|EPI ISL 479712|B.1.1|Egypt|2020-06-02	Africa|hCoV-19/Gambia/NPHL-2524/2020|EPI ISL 561268|B.1.1|Gambia|2020-07-24	0.0001680780	Africa
Africa|hCoV-19/Egypt/CUNCI-HGC5I012/2020|EPI ISL 479713|B.1.1|Egypt|2020-06-02	Africa|hCoV-19/Gambia/NPHL-2524/2020|EPI ISL 561268|B.1.1|Gambia|2020-07-24	0.0002016434	Africa
Africa|hCoV-19/Egypt/CUNCI-HGC5I014/2020|EPI ISL 479714|B.1.255|Egypt|2020-06-02	Africa|hCoV-19/Gambia/NPHL-2524/2020|EPI ISL 561268|B.1.1|Gambia|2020-07-24	0.0004706611	Africa
Africa|hCoV-19/Egypt/CUNCI-HGC5I015/2020|EPI ISL 475722|B.1.255|Egypt|2020-05-02	Africa|hCoV-19/Gambia/NPHL-2524/2020|EPI ISL 561268|B.1.1|Gambia|2020-07-24	0.0005381733	Africa
Africa|hCoV-19/Egypt/CUNCI-HGC5I016/2020|EPI ISL 479731|B.1|Egypt|2020-06-02	Africa|hCoV-19/Gambia/NPHL-2524/2020|EPI ISL 561268|B.1.1|Gambia|2020-07-24	0.0003698002	Africa
Africa|hCoV-19/Egypt/CUNCI-HGC5I022/2020|EPI ISL 479715|B.1.1|Egypt|2020-06-02	Africa|hCoV-19/Gambia/NPHL-2524/2020|EPI ISL 561268|B.1.1|Gambia|2020-07-24	0.0002352633	Africa
Africa|hCoV-19/Egypt/CUNCI-HGC5I025/2020|EPI ISL 479716|A|Egypt|2020-06-02	Africa|hCoV-19/Gambia/NPHL-2524/2020|EPI ISL 561268|B.1.1|Gambia|2020-07-24	0.0003031425	Africa
Africa|hCoV-19/Egypt/CUNCI-HGC5I026/2020|EPI ISL 479735|B.1.5|Egypt|2020-06-02	Africa|hCoV-19/Gambia/NPHL-2524/2020|EPI ISL 561268|B.1.1|Gambia|2020-07-24	0.0004708715	Africa
Africa|hCoV-19/Egypt/CUNCI-HGC5I029/2020|EPI ISL 479734|B.1|Egypt|2020-06-02	Africa|hCoV-19/Gambia/NPHL-2524/2020|EPI ISL 561268|B.1.1|Gambia|2020-07-24	0.0003698536	Africa
Africa|hCoV-19/Egypt/CUNCI-HGC5I030/2020|EPI ISL 479721|B.1.5|Egypt|2020-06-02	Africa|hCoV-19/Gambia/NPHL-2524/2020|EPI ISL 561268|B.1.1|Gambia|2020-07-24	0.0002689564	Africa
Africa|hCoV-19/Egypt/CUNCI-HGC5I033/2020|EPI ISL 479717|B.1.5|Egypt|2020-06-02	Africa|hCoV-19/Gambia/NPHL-2524/2020|EPI ISL 561268|B.1.1|Gambia|2020-07-24	0.0002353582	Africa
Africa|hCoV-19/Egypt/CUNCI-HGC5I034/2020|EPI ISL 479720|B.1.5|Egypt|2020-06-02	Africa|hCoV-19/Gambia/NPHL-2524/2020|EPI ISL 561268|B.1.1|Gambia|2020-07-24	0.0003025170	Africa
Africa|hCoV-19/Egypt/CUNCI-HGC6I002/2020|EPI ISL 479719|B.1.1.1|Egypt|2020-06-02	Africa|hCoV-19/Gambia/NPHL-2524/2020|EPI ISL 561268|B.1.1|Gambia|2020-07-24	0.0004369896	Africa
Africa|hCoV-19/Egypt/CUNCI-HGC6I003/2020|EPI ISL 479718|B.1.5|Egypt|2020-06-02	Africa|hCoV-19/Gambia/NPHL-2524/2020|EPI ISL 561268|B.1.1|Gambia|2020-07-24	0.0003697951	Africa
Africa|hCoV-19/Egypt/CUNCI-HGC6I007/2020|EPI ISL 479722|B.1|Egypt|2020-06-02	Africa|hCoV-19/Gambia/NPHL-2524/2020|EPI ISL 561268|B.1.1|Gambia|2020-07-24	0.0003026096	Africa
Africa|hCoV-19/Egypt/CUNCI-HGC6I010/2020|EPI ISL 478672|B.1|Egypt|2020-06-02	Africa|hCoV-19/Gambia/NPHL-2524/2020|EPI ISL 561268|B.1.1|Gambia|2020-07-24	0.0004706090	Africa
Africa|hCoV-19/Egypt/CUNCI-HGC6I011/2020|EPI ISL 479727|A|Egypt|2020-06-02	Africa|hCoV-19/Gambia/NPHL-2524/2020|EPI ISL 561268|B.1.1|Gambia|2020-07-24	0.0008071111	Africa
Africa|hCoV-19/Egypt/CUNCI-HGC6I015/2020|EPI ISL 479725|B.1.1|Egypt|2020-06-02	Africa|hCoV-19/Gambia/NPHL-2524/2020|EPI ISL 561268|B.1.1|Gambia|2020-07-24	0.0002688661	Africa
Africa|hCoV-19/Egypt/CUNCI-HGC6I016/2020|EPI ISL 475723|B.1.247|Egypt|2020-06-02	Africa|hCoV-19/Gambia/NPHL-2524/2020|EPI ISL 561268|B.1.1|Gambia|2020-07-24	0.0005720209	Africa
Africa|hCoV-19/Egypt/CUNCI-HGC6I024/2020|EPI ISL 479732|B.1.1.247|Egypt|2020-06-02	Africa|hCoV-19/Gambia/NPHL-2524/2020|EPI ISL 561268|B.1.1|Gambia|2020-07-24	0.0003028427	Africa
Africa|hCoV-19/Egypt/CUNCI-HGC6I026/2020|EPI ISL 479724|B.1.1.1|Egypt|2020-06-02	Africa|hCoV-19/Gambia/NPHL-2524/2020|EPI ISL 561268|B.1.1|Gambia|2020-07-24	0.0004706137	Africa
Africa|hCoV-19/Egypt/CUNCI-HGC6I029/2020|EPI ISL 477161|B.1.255|Egypt|2020-06-02	Africa|hCoV-19/Gambia/NPHL-2524/2020|EPI ISL 561268|B.1.1|Gambia|2020-07-24	0.0004706295	Africa
Africa|hCoV-19/Egypt/CUNCI-HGC6I031/2020|EPI ISL 475724|B.1.1.1|Egypt|2020-06-02	Africa|hCoV-19/Gambia/NPHL-2524/2020|EPI ISL 561268|B.1.1|Gambia|2020-07-24	0.0004372585	Africa
Africa|hCoV-19/Egypt/CUNCI-HGC6I032/2020|EPI ISL 479733|B.1.1.1|Egypt|2020-06-02	Africa|hCoV-19/Gambia/NPHL-2524/2020|EPI ISL 561268|B.1.1|Gambia|2020-07-24	0.0004370483	Africa
Africa|hCoV-19/Egypt/CUNCI-HGC6I033/2020|EPI ISL 479723|B.1.1.1|Egypt|2020-06-02	Africa|hCoV-19/Gambia/NPHL-2524/2020|EPI ISL 561268|B.1.1|Gambia|2020-07-24	0.0004370293	Africa
Africa|hCoV-19/Egypt/CUNCI-HGC7I01/2020|EPI ISL 529141|B.1|Egypt|2020-07-19	Africa|hCoV-19/Gambia/NPHL-2524/2020|EPI ISL 561268|B.1.1|Gambia|2020-07-24	0.0005043289	Africa
Africa|hCoV-19/Egypt/CUNCI-HGC7I02/2020|EPI ISL 529142|A|Egypt|2020-07-19	Africa|hCoV-19/Gambia/NPHL-2524/2020|EPI ISL 561268|B.1.1|Gambia|2020-07-24	0.0007735178	Africa
Africa|hCoV-19/Egypt/CUNCI-HGC7I07/2020|EPI ISL 529145|B.1|Egypt|2020-07-19	Africa|hCoV-19/Gambia/NPHL-2524/2020|EPI ISL 561268|B.1.1|Gambia|2020-07-24	0.0004707085	Africa
Africa|hCoV-19/Egypt/EGY-020/2020|EPI ISL 526975|B.1|Egypt|2020-08-14	Africa|hCoV-19/Gambia/NPHL-2524/2020|EPI ISL 561268|B.1.1|Gambia|2020-07-24	0.0004706406	Africa
Africa|hCoV-19/Egypt/EGY-041/2020|EPI ISL 526997|B.1|Egypt|2020-08-22	Africa|hCoV-19/Gambia/NPHL-2524/2020|EPI ISL 561268|B.1.1|Gambia|2020-07-24	0.0004706406	Africa
Africa|hCoV-19/Egypt/EGY-S031/2020|EPI ISL 526986|B.1|Egypt|2020-08-17	Africa|hCoV-19/Gambia/NPHL-2524/2020|EPI ISL 561268|B.1.1|Gambia|2020-07-24	0.0004706406	Africa
Africa|hCoV-19/Egypt/HCoV2-Egy-002/2020|EPI ISL 510532|B.1|Egypt|2020-06-02	Africa|hCoV-19/Gambia/NPHL-2524/2020|EPI ISL 561268|B.1.1|Gambia|2020-07-24	0.0004706406	Africa
Africa|hCoV-19/Egypt/MASRI-005/2020|EPI ISL 482759|B.1|Egypt|2020-04-30	Africa|hCoV-19/Gambia/NPHL-2524/2020|EPI ISL 561268|B.1.1|Gambia|2020-07-24	0.0003361154	Africa
Africa|hCoV-19/Egypt/MASRI-007/2020|EPI ISL 482760|B.1|Egypt|2020-04-28	Africa|hCoV-19/Gambia/NPHL-2524/2020|EPI ISL 561268|B.1.1|Gambia|2020-07-24	0.0004036205	Africa
Africa|hCoV-19/Egypt/MASRI-008/2020|EPI ISL 482761|B.1|Egypt|2020-04-30	Africa|hCoV-19/Gambia/NPHL-2524/2020|EPI ISL 561268|B.1.1|Gambia|2020-07-24	0.0003381300	Africa
Africa|hCoV-19/Egypt/MASRI-009/2020|EPI ISL 483035|A|Egypt|2020-04-30	Africa|hCoV-19/Gambia/NPHL-2524/2020|EPI ISL 561268|B.1.1|Gambia|2020-07-24	0.0006388235	Africa
Africa|hCoV-19/Egypt/MASRI-011/2020|EPI ISL 482762|B.1|Egypt|2020-05-05	Africa|hCoV-19/Gambia/NPHL-2524/2020|EPI ISL 561268|B.1.1|Gambia|2020-07-24	0.0004034441	Africa
Africa|hCoV-19/Egypt/MASRI-012/2020|EPI ISL 482763|B.1|Egypt|2020-05-05	Africa|hCoV-19/Gambia/NPHL-2524/2020|EPI ISL 561268|B.1.1|Gambia|2020-07-24	0.0003024977	Africa
Africa|hCoV-19/Egypt/MASRI-014/2020|EPI ISL 482765|B.1|Egypt|2020-04-30	Africa|hCoV-19/Gambia/NPHL-2524/2020|EPI ISL 561268|B.1.1|Gambia|2020-07-24	0.0005379924	Africa
Africa|hCoV-19/Egypt/MASRI-015/2020|EPI ISL 482766|B.1.36|Egypt|2020-05-11	Africa|hCoV-19/Gambia/NPHL-2524/2020|EPI ISL 561268|B.1.1|Gambia|2020-07-24	0.0006051845	Africa
Africa|hCoV-19/Egypt/MASRI-016/2020|EPI ISL 482767|B.1|Egypt|2020-05-11	Africa|hCoV-19/Gambia/NPHL-2524/2020|EPI ISL 561268|B.1.1|Gambia|2020-07-24	0.0005383544	Africa
Africa|hCoV-19/Egypt/MASRI-018/2020|EPI ISL 483036|A|Egypt|2020-05-10	Africa|hCoV-19/Gambia/NPHL-2524/2020|EPI ISL 561268|B.1.1|Gambia|2020-07-24	0.0007788863	Africa
Africa|hCoV-19/Egypt/MASRI-020/2020|EPI ISL 483037|B.1|Egypt|2020-05-13	Africa|hCoV-19/Gambia/NPHL-2524/2020|EPI ISL 561268|B.1.1|Gambia|2020-07-24	0.0006114199	Africa
Africa|hCoV-19/Egypt/MASRI-022/2020|EPI ISL 482768|B.1.255|Egypt|2020-05-13	Africa|hCoV-19/Gambia/NPHL-2524/2020|EPI ISL 561268|B.1.1|Gambia|2020-07-24	0.0005387565	Africa
Africa|hCoV-19/Egypt/MASRI-023/2020|EPI ISL 482769|B.1|Egypt|2020-05-11	Africa|hCoV-19/Gambia/NPHL-2524/2020|EPI ISL 561268|B.1.1|Gambia|2020-07-24	0.0003364986	Africa
Africa|hCoV-19/Egypt/MASRI-024/2020|EPI ISL 482770|B.1|Egypt|2020-05-11	Africa|hCoV-19/Gambia/NPHL-2524/2020|EPI ISL 561268|B.1.1|Gambia|2020-07-24	0.0004033764	Africa
Africa|hCoV-19/Egypt/MASRI-025/2020|EPI ISL 482771|B.1|Egypt|2020-05-10	Africa|hCoV-19/Gambia/NPHL-2524/2020|EPI ISL 561268|B.1.1|Gambia|2020-07-24	0.0005381425	Africa
Africa|hCoV-19/Egypt/MASRI-026/2020|EPI ISL 482772|B.1|Egypt|2020-05-10	Africa|hCoV-19/Gambia/NPHL-2524/2020|EPI ISL 561268|B.1.1|Gambia|2020-07-24	0.0004707132	Africa
Africa|hCoV-19/Egypt/MASRI-027/2020|EPI ISL 482773|B.1.1.123|Egypt|2020-05-08	Africa|hCoV-19/Gambia/NPHL-2524/2020|EPI ISL 561268|B.1.1|Gambia|2020-07-24	0.0002694328	Africa
Africa|hCoV-19/Egypt/MASRI-028/2020|EPI ISL 483038|B.1|Egypt|2020-05-13	Africa|hCoV-19/Gambia/NPHL-2524/2020|EPI ISL 561268|B.1.1|Gambia|2020-07-24	0.0004706359	Africa
Africa|hCoV-19/Egypt/MASRI-029/2020|EPI ISL 482774|B.1|Egypt|2020-05-13	Africa|hCoV-19/Gambia/NPHL-2524/2020|EPI ISL 561268|B.1.1|Gambia|2020-07-24	0.0004033899	Africa
Africa|hCoV-19/Egypt/MASRI-10/2020|EPI ISL 475752|B.1.255|Egypt|2020-05	Africa|hCoV-19/Gambia/NPHL-2524/2020|EPI ISL 561268|B.1.1|Gambia|2020-07-24	0.0005044137	Africa
Africa|hCoV-19/Egypt/MASRI-11/2020|EPI ISL 475753|B.1.36|Egypt|2020-05	Africa|hCoV-19/Gambia/NPHL-2524/2020|EPI ISL 561268|B.1.1|Gambia|2020-07-24	0.0006388124	Africa
Africa|hCoV-19/Egypt/MASRI-14/2020|EPI ISL 475749|B.1|Egypt|2020-05	Africa|hCoV-19/Gambia/NPHL-2524/2020|EPI ISL 561268|B.1.1|Gambia|2020-07-24	0.0003697666	Africa
Africa|hCoV-19/Egypt/MASRI-15/2020|EPI ISL 475750|B.1.1|Egypt|2020-05	Africa|hCoV-19/Gambia/NPHL-2524/2020|EPI ISL 561268|B.1.1|Gambia|2020-07-24	0.0005074765	Africa
Africa|hCoV-19/Egypt/MASRI-2/2020|EPI ISL 475745|B.1|Egypt|2020-05	Africa|hCoV-19/Gambia/NPHL-2524/2020|EPI ISL 561268|B.1.1|Gambia|2020-07-24	0.0004033628	Africa
Africa|hCoV-19/Egypt/MASRI-3/2020|EPI ISL 475746|A|Egypt|2020-05	Africa|hCoV-19/Gambia/NPHL-2524/2020|EPI ISL 561268|B.1.1|Gambia|2020-07-24	0.0006725021	Africa
Africa|hCoV-19/Egypt/MASRI-6/2020|EPI ISL 475747|B.1.255|Egypt|2020-05	Africa|hCoV-19/Gambia/NPHL-2524/2020|EPI ISL 561268|B.1.1|Gambia|2020-07-24	0.0004033628	Africa
Africa|hCoV-19/Egypt/MASRI-9/2020|EPI ISL 475751|B.1.1.1|Egypt|2020-05	Africa|hCoV-19/Gambia/NPHL-2524/2020|EPI ISL 561268|B.1.1|Gambia|2020-07-24	0.0005716671	Africa
Africa|hCoV-19/Egypt/NRC-01/2020|EPI ISL 430820|B.1|Egypt|2020-03-18	Africa|hCoV-19/Gambia/NPHL-2524/2020|EPI ISL 561268|B.1.1|Gambia|2020-07-24	0.0003712440	Africa
Africa|hCoV-19/Egypt/NRC-03/2020|EPI ISL 430819|B.1.246|Egypt|2020-03-18	Africa|hCoV-19/Gambia/NPHL-2524/2020|EPI ISL 561268|B.1.1|Gambia|2020-07-24	0.0004047270	Africa
Africa|hCoV-19/Gabon/ITM-K011/2020|EPI ISL 539573|A|Gabon|2020-03-22	Africa|hCoV-19/Gambia/NPHL-2524/2020|EPI ISL 561268|B.1.1|Gambia|2020-07-24	0.0006051747	Africa
Africa|hCoV-19/Gabon/ITM-K023/2020|EPI ISL 539574|B.1.178|Gabon|2020-03-27	Africa|hCoV-19/Gambia/NPHL-2524/2020|EPI ISL 561268|B.1.1|Gambia|2020-07-24	0.0003697344	Africa
Africa|hCoV-19/Gabon/ITM-K027/2020|EPI ISL 539575|A|Gabon|2020-03-27	Africa|hCoV-19/Gambia/NPHL-2524/2020|EPI ISL 561268|B.1.1|Gambia|2020-07-24	0.0006051604	Africa
Africa|hCoV-19/Gabon/ITM-K028/2020|EPI ISL 539576|B.1.292|Gabon|2020-03-27	Africa|hCoV-19/Gambia/NPHL-2524/2020|EPI ISL 561268|B.1.1|Gambia|2020-07-24	0.0003697418	Africa
Africa|hCoV-19/Gambia/0214/2020|EPI ISL 471158|B.1|Gambia|2020-03-29	Africa|hCoV-19/Gambia/NPHL-2524/2020|EPI ISL 561268|B.1.1|Gambia|2020-07-24	0.0003366786	Africa
Africa|hCoV-19/Gambia/0268/2020|EPI ISL 471159|B.1.1|Gambia|2020-03-21	Africa|hCoV-19/Gambia/NPHL-2524/2020|EPI ISL 561268|B.1.1|Gambia|2020-07-24	0.0002035882	Africa
Africa|hCoV-19/Gambia/0278/2020|EPI ISL 471160|B.1.1|Gambia|2020-03-20	Africa|hCoV-19/Gambia/NPHL-2524/2020|EPI ISL 561268|B.1.1|Gambia|2020-07-24	0.0002038856	Africa
Africa|hCoV-19/Gambia/0528/2020|EPI ISL 471161|B.1.1.293|Gambia|2020-04-30	Africa|hCoV-19/Gambia/NPHL-2524/2020|EPI ISL 561268|B.1.1|Gambia|2020-07-24	0.0002412649	Africa
Africa|hCoV-19/Gambia/0531/2020|EPI ISL 471162|B.1.1.293|Gambia|2020-04-30	Africa|hCoV-19/Gambia/NPHL-2524/2020|EPI ISL 561268|B.1.1|Gambia|2020-07-24	0.0002412816	Africa
Africa|hCoV-19/Gambia/0536/2020|EPI ISL 471163|B.1.1.293|Gambia|2020-04-30	Africa|hCoV-19/Gambia/NPHL-2524/2020|EPI ISL 561268|B.1.1|Gambia|2020-07-24	0.0002352498	Africa
Africa|hCoV-19/Gambia/0547/2020|EPI ISL 471164|B.1.1.293|Gambia|2020-04-30	Africa|hCoV-19/Gambia/NPHL-2524/2020|EPI ISL 561268|B.1.1|Gambia|2020-07-24	0.0002356220	Africa
Africa|hCoV-19/Gambia/0548/2020|EPI ISL 471165|B.1.5|Gambia|2020-04-30	Africa|hCoV-19/Gambia/NPHL-2524/2020|EPI ISL 561268|B.1.1|Gambia|2020-07-24	0.0001739131	Africa
Africa|hCoV-19/Gambia/1090/2020|EPI ISL 471166|B.1.1|Gambia|2020-05-04	Africa|hCoV-19/Gambia/NPHL-2524/2020|EPI ISL 561268|B.1.1|Gambia|2020-07-24	0.0002710482	Africa
Africa|hCoV-19/Gambia/1094/2020|EPI ISL 471167|B.1.1.293|Gambia|2020-05-04	Africa|hCoV-19/Gambia/NPHL-2524/2020|EPI ISL 561268|B.1.1|Gambia|2020-07-24	0.0002352499	Africa
Africa|hCoV-19/Gambia/1251/2020|EPI ISL 471168|B.1.1.293|Gambia|2020-05-07	Africa|hCoV-19/Gambia/NPHL-2524/2020|EPI ISL 561268|B.1.1|Gambia|2020-07-24	0.0002412650	Africa
Africa|hCoV-19/Gambia/1264/2020|EPI ISL 471169|B.1.1|Gambia|2020-05-07	Africa|hCoV-19/Gambia/NPHL-2524/2020|EPI ISL 561268|B.1.1|Gambia|2020-07-24	0.0002033123	Africa
Africa|hCoV-19/Gambia/1271/2020|EPI ISL 471170|B.1.1|Gambia|2020-05-07	Africa|hCoV-19/Gambia/NPHL-2524/2020|EPI ISL 561268|B.1.1|Gambia|2020-07-24	0.0002035744	Africa
Africa|hCoV-19/Gambia/1277/2020|EPI ISL 471171|B.1.1.293|Gambia|2020-05-07	Africa|hCoV-19/Gambia/NPHL-2524/2020|EPI ISL 561268|B.1.1|Gambia|2020-07-24	0.0002352499	Africa
Africa|hCoV-19/Gambia/3668/2020|EPI ISL 560992|B.1.5.12|Gambia|2020-07-30	Africa|hCoV-19/Gambia/NPHL-2524/2020|EPI ISL 561268|B.1.1|Gambia|2020-07-24	0.0005418819	Africa
Africa|hCoV-19/Gambia/3670/2020|EPI ISL 560993|B.1.5.12|Gambia|2020-07-30	Africa|hCoV-19/Gambia/NPHL-2524/2020|EPI ISL 561268|B.1.1|Gambia|2020-07-24	0.0005463218	Africa
Africa|hCoV-19/Gambia/3671/2020|EPI ISL 560994|B.1.1.293|Gambia|2020-07-30	Africa|hCoV-19/Gambia/NPHL-2524/2020|EPI ISL 561268|B.1.1|Gambia|2020-07-24	0.0003047393	Africa
Africa|hCoV-19/Gambia/3673/2020|EPI ISL 560995|B.1.5|Gambia|2020-07-30	Africa|hCoV-19/Gambia/NPHL-2524/2020|EPI ISL 561268|B.1.1|Gambia|2020-07-24	0.0003047970	Africa
Africa|hCoV-19/Gambia/3676/2020|EPI ISL 560996|B.1.5|Gambia|2020-07-30	Africa|hCoV-19/Gambia/NPHL-2524/2020|EPI ISL 561268|B.1.1|Gambia|2020-07-24	0.0003102792	Africa
Africa|hCoV-19/Gambia/3678/2020|EPI ISL 560997|B.1.292|Gambia|2020-07-30	Africa|hCoV-19/Gambia/NPHL-2524/2020|EPI ISL 561268|B.1.1|Gambia|2020-07-24	0.0004033763	Africa
Africa|hCoV-19/Gambia/3679/2020|EPI ISL 560998|B.1.5.12|Gambia|2020-07-30	Africa|hCoV-19/Gambia/NPHL-2524/2020|EPI ISL 561268|B.1.1|Gambia|2020-07-24	0.0004780525	Africa
Africa|hCoV-19/Gambia/3680/2020|EPI ISL 560999|B.1.5|Gambia|2020-07-30	Africa|hCoV-19/Gambia/NPHL-2524/2020|EPI ISL 561268|B.1.1|Gambia|2020-07-24	0.0003103969	Africa
Africa|hCoV-19/Gambia/3683/2020|EPI ISL 561000|B.1.292|Gambia|2020-07-30	Africa|hCoV-19/Gambia/NPHL-2524/2020|EPI ISL 561268|B.1.1|Gambia|2020-07-24	0.0004369998	Africa
Africa|hCoV-19/Gambia/3703/2020|EPI ISL 561001|B.1.5.12|Gambia|2020-07-30	Africa|hCoV-19/Gambia/NPHL-2524/2020|EPI ISL 561268|B.1.1|Gambia|2020-07-24	0.0004706358	Africa
Africa|hCoV-19/Gambia/3717/2020|EPI ISL 561002|B.1.5|Gambia|2020-07-30	Africa|hCoV-19/Gambia/NPHL-2524/2020|EPI ISL 561268|B.1.1|Gambia|2020-07-24	0.0003414394	Africa
Africa|hCoV-19/Gambia/3724/2020|EPI ISL 561003|B.1.5.12|Gambia|2020-07-30	Africa|hCoV-19/Gambia/NPHL-2524/2020|EPI ISL 561268|B.1.1|Gambia|2020-07-24	0.0004706358	Africa
Africa|hCoV-19/Gambia/3725/2020|EPI ISL 561004|B.1.1.293|Gambia|2020-07-30	Africa|hCoV-19/Gambia/NPHL-2524/2020|EPI ISL 561268|B.1.1|Gambia|2020-07-24	0.0003697330	Africa
Africa|hCoV-19/Gambia/3728/2020|EPI ISL 561005|B.1.5|Gambia|2020-07-30	Africa|hCoV-19/Gambia/NPHL-2524/2020|EPI ISL 561268|B.1.1|Gambia|2020-07-24	0.0002815330	Africa
Africa|hCoV-19/Gambia/3729/2020|EPI ISL 561006|B.1.5.12|Gambia|2020-07-30	Africa|hCoV-19/Gambia/NPHL-2524/2020|EPI ISL 561268|B.1.1|Gambia|2020-07-24	0.0004033722	Africa
Africa|hCoV-19/Gambia/3732/2020|EPI ISL 561007|B.1.5|Gambia|2020-07-30	Africa|hCoV-19/Gambia/NPHL-2524/2020|EPI ISL 561268|B.1.1|Gambia|2020-07-24	0.0003416843	Africa
Africa|hCoV-19/Gambia/3735/2020|EPI ISL 561008|B.1.5|Gambia|2020-07-30	Africa|hCoV-19/Gambia/NPHL-2524/2020|EPI ISL 561268|B.1.1|Gambia|2020-07-24	0.0002757790	Africa
Africa|hCoV-19/Gambia/3737/2020|EPI ISL 561009|B.1.1.293|Gambia|2020-07-30	Africa|hCoV-19/Gambia/NPHL-2524/2020|EPI ISL 561268|B.1.1|Gambia|2020-07-24	0.0003699195	Africa
Africa|hCoV-19/Gambia/3741/2020|EPI ISL 561010|B.1.5.12|Gambia|2020-07-30	Africa|hCoV-19/Gambia/NPHL-2524/2020|EPI ISL 561268|B.1.1|Gambia|2020-07-24	0.0004097021	Africa
Africa|hCoV-19/Gambia/3743/2020|EPI ISL 561011|B.1.5.12|Gambia|2020-07-30	Africa|hCoV-19/Gambia/NPHL-2524/2020|EPI ISL 561268|B.1.1|Gambia|2020-07-24	0.0005379112	Africa
Africa|hCoV-19/Gambia/3749/2020|EPI ISL 561012|B.1.5.12|Gambia|2020-07-30	Africa|hCoV-19/Gambia/NPHL-2524/2020|EPI ISL 561268|B.1.1|Gambia|2020-07-24	0.0004706200	Africa
Africa|hCoV-19/Gambia/3761/2020|EPI ISL 561013|B.1.5.12|Gambia|2020-07-30	Africa|hCoV-19/Gambia/NPHL-2524/2020|EPI ISL 561268|B.1.1|Gambia|2020-07-24	0.0004706200	Africa
Africa|hCoV-19/Gambia/3772/2020|EPI ISL 561025|B.1.5|Gambia|2020-07-30	Africa|hCoV-19/Gambia/NPHL-2524/2020|EPI ISL 561268|B.1.1|Gambia|2020-07-24	0.0003136851	Africa
Africa|hCoV-19/Gambia/GC19-015/2020|EPI ISL 428855|B.1.1.8|Gambia|2020-03-17	Africa|hCoV-19/Gambia/NPHL-2524/2020|EPI ISL 561268|B.1.1|Gambia|2020-07-24	0.0002352397	Africa
Africa|hCoV-19/Gambia/GC19-026/2020|EPI ISL 428856|B.6|Gambia|2020-03-21	Africa|hCoV-19/Gambia/NPHL-2524/2020|EPI ISL 561268|B.1.1|Gambia|2020-07-24	0.0005715268	Africa
Africa|hCoV-19/Gambia/GC19-029/2020|EPI ISL 428857|B.1|Gambia|2020-04-20	Africa|hCoV-19/Gambia/NPHL-2524/2020|EPI ISL 561268|B.1.1|Gambia|2020-07-24	0.0003697579	Africa
Africa|hCoV-19/Gambia/GC19-0479/2020|EPI ISL 561015|B.1.1.293|Gambia|2020-04-29	Africa|hCoV-19/Gambia/NPHL-2524/2020|EPI ISL 561268|B.1.1|Gambia|2020-07-24	0.0002107667	Africa
Africa|hCoV-19/Gambia/GC19-0544/2020|EPI ISL 561016|B.1.5|Gambia|2020-05-01	Africa|hCoV-19/Gambia/NPHL-2524/2020|EPI ISL 561268|B.1.1|Gambia|2020-07-24	0.0002098510	Africa
Africa|hCoV-19/Gambia/GC19-1385/2020|EPI ISL 561018|B.1.5|Gambia|2020-05-12	Africa|hCoV-19/Gambia/NPHL-2524/2020|EPI ISL 561268|B.1.1|Gambia|2020-07-24	0.0002121432	Africa
Africa|hCoV-19/Gambia/GC19-1503/2020|EPI ISL 561021|B.1.1|Gambia|2020-05-14	Africa|hCoV-19/Gambia/NPHL-2524/2020|EPI ISL 561268|B.1.1|Gambia|2020-07-24	0.0003024758	Africa
Africa|hCoV-19/Gambia/GC19-1527/2020|EPI ISL 561022|B.1.1.293|Gambia|2020-05-16	Africa|hCoV-19/Gambia/NPHL-2524/2020|EPI ISL 561268|B.1.1|Gambia|2020-07-24	0.0002352736	Africa
Africa|hCoV-19/Gambia/GC19-1533/2020|EPI ISL 561023|B.1.1.264|Gambia|2020-05-16	Africa|hCoV-19/Gambia/NPHL-2524/2020|EPI ISL 561268|B.1.1|Gambia|2020-07-24	0.0002437852	Africa
Africa|hCoV-19/Gambia/GC19-1572/2020|EPI ISL 561014|B.1.1|Gambia|2020-05-20	Africa|hCoV-19/Gambia/NPHL-2524/2020|EPI ISL 561268|B.1.1|Gambia|2020-07-24	0.0002092021	Africa
Africa|hCoV-19/Gambia/GC19-1575/2020|EPI ISL 561026|B.1.1|Gambia|2020-05-20	Africa|hCoV-19/Gambia/NPHL-2524/2020|EPI ISL 561268|B.1.1|Gambia|2020-07-24	0.0003123523	Africa
Africa|hCoV-19/Gambia/GC19-1606/2020|EPI ISL 561027|B.1.1|Gambia|2020-05-20	Africa|hCoV-19/Gambia/NPHL-2524/2020|EPI ISL 561268|B.1.1|Gambia|2020-07-24	0.0002437933	Africa
Africa|hCoV-19/Gambia/GC19-1706/2020|EPI ISL 561028|B.1.5|Gambia|2020-05-22	Africa|hCoV-19/Gambia/NPHL-2524/2020|EPI ISL 561268|B.1.1|Gambia|2020-07-24	0.0002099681	Africa
Africa|hCoV-19/Gambia/GC19-1814/2020|EPI ISL 561032|B.1.5|Gambia|2020-05-28	Africa|hCoV-19/Gambia/NPHL-2524/2020|EPI ISL 561268|B.1.1|Gambia|2020-07-24	0.0002120679	Africa
Africa|hCoV-19/Gambia/GC19-1818/2020|EPI ISL 561034|B.1.1|Gambia|2020-05-28	Africa|hCoV-19/Gambia/NPHL-2524/2020|EPI ISL 561268|B.1.1|Gambia|2020-07-24	0.0003024960	Africa
Africa|hCoV-19/Gambia/GC19-1983/2020|EPI ISL 561038|B.1.1|Gambia|2020-06-07	Africa|hCoV-19/Gambia/NPHL-2524/2020|EPI ISL 561268|B.1.1|Gambia|2020-07-24	0.0003024865	Africa
Africa|hCoV-19/Gambia/GC19-2197/2020|EPI ISL 561040|B.1.292|Gambia|2020-06-26	Africa|hCoV-19/Gambia/NPHL-2524/2020|EPI ISL 561268|B.1.1|Gambia|2020-07-24	0.0004066427	Africa
Africa|hCoV-19/Gambia/GC19-2427/2020|EPI ISL 561105|B.1.1.293|Gambia|2020-07-21	Africa|hCoV-19/Gambia/NPHL-2524/2020|EPI ISL 561268|B.1.1|Gambia|2020-07-24	0.0003361707	Africa
Africa|hCoV-19/Gambia/GC19-2443/2020|EPI ISL 561106|B.1.5|Gambia|2020-07-21	Africa|hCoV-19/Gambia/NPHL-2524/2020|EPI ISL 561268|B.1.1|Gambia|2020-07-24	0.0002475206	Africa
Africa|hCoV-19/Gambia/GC19-2450/2020|EPI ISL 561107|B.1.5.12|Gambia|2020-07-21	Africa|hCoV-19/Gambia/NPHL-2524/2020|EPI ISL 561268|B.1.1|Gambia|2020-07-24	0.0004706422	Africa
Africa|hCoV-19/Gambia/GC19-2459/2020|EPI ISL 561108|B.1.1.293|Gambia|2020-07-21	Africa|hCoV-19/Gambia/NPHL-2524/2020|EPI ISL 561268|B.1.1|Gambia|2020-07-24	0.0003049737	Africa
Africa|hCoV-19/Gambia/GC19-2469/2020|EPI ISL 561109|B.1.5|Gambia|2020-07-21	Africa|hCoV-19/Gambia/NPHL-2524/2020|EPI ISL 561268|B.1.1|Gambia|2020-07-24	0.0002758075	Africa
Africa|hCoV-19/Gambia/GC19-2473/2020|EPI ISL 561110|B.1.5.12|Gambia|2020-07-21	Africa|hCoV-19/Gambia/NPHL-2524/2020|EPI ISL 561268|B.1.1|Gambia|2020-07-24	0.0005042917	Africa
Africa|hCoV-19/Gambia/GC19-2498/2020|EPI ISL 561111|B.1.292|Gambia|2020-07-21	Africa|hCoV-19/Gambia/NPHL-2524/2020|EPI ISL 561268|B.1.1|Gambia|2020-07-24	0.0004369852	Africa
Africa|hCoV-19/Gambia/GC19-2525/2020|EPI ISL 561113|B.1.1.293|Gambia|2020-07-21	Africa|hCoV-19/Gambia/NPHL-2524/2020|EPI ISL 561268|B.1.1|Gambia|2020-07-24	0.0003024835	Africa
Africa|hCoV-19/Gambia/GC19-2526/2020|EPI ISL 561114|B.1.5.12|Gambia|2020-07-21	Africa|hCoV-19/Gambia/NPHL-2524/2020|EPI ISL 561268|B.1.1|Gambia|2020-07-24	0.0005043018	Africa
Africa|hCoV-19/Gambia/GC19-2629/2020|EPI ISL 561123|B.1.5.12|Gambia|2020-07-21	Africa|hCoV-19/Gambia/NPHL-2524/2020|EPI ISL 561268|B.1.1|Gambia|2020-07-24	0.0004744696	Africa
Africa|hCoV-19/Gambia/GC19-2632/2020|EPI ISL 561124|B.1.5.12|Gambia|2020-07-21	Africa|hCoV-19/Gambia/NPHL-2524/2020|EPI ISL 561268|B.1.1|Gambia|2020-07-24	0.0004741161	Africa
Africa|hCoV-19/Gambia/GC19-2638/2020|EPI ISL 561126|B.1.5.12|Gambia|2020-07-21	Africa|hCoV-19/Gambia/NPHL-2524/2020|EPI ISL 561268|B.1.1|Gambia|2020-07-24	0.0004510588	Africa
Africa|hCoV-19/Gambia/GC19-2652/2020|EPI ISL 561128|B.1.5.12|Gambia|2020-07-21	Africa|hCoV-19/Gambia/NPHL-2524/2020|EPI ISL 561268|B.1.1|Gambia|2020-07-24	0.0003699331	Africa
Africa|hCoV-19/Gambia/GC19-2654/2020|EPI ISL 561130|B.1.292|Gambia|2020-07-21	Africa|hCoV-19/Gambia/NPHL-2524/2020|EPI ISL 561268|B.1.1|Gambia|2020-07-24	0.0004706563	Africa
Africa|hCoV-19/Gambia/GC19-2663/2020|EPI ISL 561133|B.1.1.293|Gambia|2020-07-21	Africa|hCoV-19/Gambia/NPHL-2524/2020|EPI ISL 561268|B.1.1|Gambia|2020-07-24	0.0003360995	Africa
Africa|hCoV-19/Gambia/GC19-2707/2020|EPI ISL 561134|B.1.1.293|Gambia|2020-07-21	Africa|hCoV-19/Gambia/NPHL-2524/2020|EPI ISL 561268|B.1.1|Gambia|2020-07-24	0.0003724832	Africa
Africa|hCoV-19/Gambia/GC19-2711/2020|EPI ISL 561135|B.1.5.12|Gambia|2020-07-21	Africa|hCoV-19/Gambia/NPHL-2524/2020|EPI ISL 561268|B.1.1|Gambia|2020-07-24	0.0004369764	Africa
Africa|hCoV-19/Gambia/GC19-2730/2020|EPI ISL 561136|B.1.5.12|Gambia|2020-07-21	Africa|hCoV-19/Gambia/NPHL-2524/2020|EPI ISL 561268|B.1.1|Gambia|2020-07-24	0.0005757960	Africa
Africa|hCoV-19/Gambia/GC19-2731/2020|EPI ISL 561137|B.1.1.293|Gambia|2020-07-21	Africa|hCoV-19/Gambia/NPHL-2524/2020|EPI ISL 561268|B.1.1|Gambia|2020-07-24	0.0003025037	Africa
Africa|hCoV-19/Gambia/GC19-2828/2020|EPI ISL 561150|B.1.361|Gambia|2020-07-24	Africa|hCoV-19/Gambia/NPHL-2524/2020|EPI ISL 561268|B.1.1|Gambia|2020-07-24	0.0004370336	Africa
Africa|hCoV-19/Gambia/GC19-2842/2020|EPI ISL 561151|B.1.1|Gambia|2020-07-24	Africa|hCoV-19/Gambia/NPHL-2524/2020|EPI ISL 561268|B.1.1|Gambia|2020-07-24	0.0003697455	Africa
Africa|hCoV-19/Gambia/GC19-2898/2020|EPI ISL 561153|B.1.5.12|Gambia|2020-07-24	Africa|hCoV-19/Gambia/NPHL-2524/2020|EPI ISL 561268|B.1.1|Gambia|2020-07-24	0.0004370058	Africa
Africa|hCoV-19/Gambia/GC19-2904/2020|EPI ISL 561154|B.1.1|Gambia|2020-07-24	Africa|hCoV-19/Gambia/NPHL-2524/2020|EPI ISL 561268|B.1.1|Gambia|2020-07-24	0.0003697330	Africa
Africa|hCoV-19/Gambia/GC19-2947/2020|EPI ISL 561155|B.1.5.12|Gambia|2020-07-24	Africa|hCoV-19/Gambia/NPHL-2524/2020|EPI ISL 561268|B.1.1|Gambia|2020-07-24	0.0004706200	Africa
Africa|hCoV-19/Gambia/GC19-2973/2020|EPI ISL 561156|B.1.1.293|Gambia|2020-07-24	Africa|hCoV-19/Gambia/NPHL-2524/2020|EPI ISL 561268|B.1.1|Gambia|2020-07-24	0.0002688624	Africa
Africa|hCoV-19/Gambia/GC19-2977/2020|EPI ISL 561157|B.1.1.293|Gambia|2020-07-24	Africa|hCoV-19/Gambia/NPHL-2524/2020|EPI ISL 561268|B.1.1|Gambia|2020-07-24	0.0002688714	Africa
Africa|hCoV-19/Gambia/GC19-2985/2020|EPI ISL 561158|B.1.5.12|Gambia|2020-07-24	Africa|hCoV-19/Gambia/NPHL-2524/2020|EPI ISL 561268|B.1.1|Gambia|2020-07-24	0.0003697344	Africa
Africa|hCoV-19/Gambia/GC19-2991/2020|EPI ISL 561159|B.1.1|Gambia|2020-07-24	Africa|hCoV-19/Gambia/NPHL-2524/2020|EPI ISL 561268|B.1.1|Gambia|2020-07-24	0.0003361593	Africa
Africa|hCoV-19/Gambia/GC19-3064/2020|EPI ISL 561160|B.1.1|Gambia|2020-07-25	Africa|hCoV-19/Gambia/NPHL-2524/2020|EPI ISL 561268|B.1.1|Gambia|2020-07-24	0.0003697579	Africa
Africa|hCoV-19/Gambia/GC19-3065/2020|EPI ISL 561161|B.1.5.12|Gambia|2020-07-25	Africa|hCoV-19/Gambia/NPHL-2524/2020|EPI ISL 561268|B.1.1|Gambia|2020-07-24	0.0005128594	Africa
Africa|hCoV-19/Gambia/GC19-3081/2020|EPI ISL 561162|B.1.1|Gambia|2020-07-25	Africa|hCoV-19/Gambia/NPHL-2524/2020|EPI ISL 561268|B.1.1|Gambia|2020-07-24	0.0003697454	Africa
Africa|hCoV-19/Gambia/GC19-3085/2020|EPI ISL 561163|B.1.1.293|Gambia|2020-07-25	Africa|hCoV-19/Gambia/NPHL-2524/2020|EPI ISL 561268|B.1.1|Gambia|2020-07-24	0.0003047733	Africa
Africa|hCoV-19/Gambia/GC19-3087/2020|EPI ISL 561041|B.1.292|Gambia|2020-07-25	Africa|hCoV-19/Gambia/NPHL-2524/2020|EPI ISL 561268|B.1.1|Gambia|2020-07-24	0.0004706089	Africa
Africa|hCoV-19/Gambia/GC19-3099/2020|EPI ISL 561164|B.1.1.242|Gambia|2020-07-25	Africa|hCoV-19/Gambia/NPHL-2524/2020|EPI ISL 561268|B.1.1|Gambia|2020-07-24	0.0003361041	Africa
Africa|hCoV-19/Gambia/GC19-3110/2020|EPI ISL 561165|B.1.1.293|Gambia|2020-07-25	Africa|hCoV-19/Gambia/NPHL-2524/2020|EPI ISL 561268|B.1.1|Gambia|2020-07-24	0.0003024865	Africa
Africa|hCoV-19/Gambia/GC19-3112/2020|EPI ISL 561166|B.1|Gambia|2020-07-25	Africa|hCoV-19/Gambia/NPHL-2524/2020|EPI ISL 561268|B.1.1|Gambia|2020-07-24	0.0005378806	Africa
Africa|hCoV-19/Gambia/GC19-3113/2020|EPI ISL 561167|B.1.1.293|Gambia|2020-07-25	Africa|hCoV-19/Gambia/NPHL-2524/2020|EPI ISL 561268|B.1.1|Gambia|2020-07-24	0.0002688624	Africa
Africa|hCoV-19/Gambia/GC19-3114/2020|EPI ISL 561168|B.1.1|Gambia|2020-07-25	Africa|hCoV-19/Gambia/NPHL-2524/2020|EPI ISL 561268|B.1.1|Gambia|2020-07-24	0.0003697330	Africa
Africa|hCoV-19/Gambia/GC19-3135/2020|EPI ISL 561169|B.1.5.12|Gambia|2020-07-27	Africa|hCoV-19/Gambia/NPHL-2524/2020|EPI ISL 561268|B.1.1|Gambia|2020-07-24	0.0003724882	Africa
Africa|hCoV-19/Gambia/GC19-3140/2020|EPI ISL 561042|B.1.5.12|Gambia|2020-07-27	Africa|hCoV-19/Gambia/NPHL-2524/2020|EPI ISL 561268|B.1.1|Gambia|2020-07-24	0.0005379454	Africa
Africa|hCoV-19/Gambia/GC19-3145/2020|EPI ISL 561170|B.1.1|Gambia|2020-07-27	Africa|hCoV-19/Gambia/NPHL-2524/2020|EPI ISL 561268|B.1.1|Gambia|2020-07-24	0.0003697455	Africa
Africa|hCoV-19/Gambia/GC19-3146/2020|EPI ISL 561171|B.1.5.12|Gambia|2020-07-27	Africa|hCoV-19/Gambia/NPHL-2524/2020|EPI ISL 561268|B.1.1|Gambia|2020-07-24	0.0003726056	Africa
Africa|hCoV-19/Gambia/GC19-3165/2020|EPI ISL 561043|B.1.1.293|Gambia|2020-07-27	Africa|hCoV-19/Gambia/NPHL-2524/2020|EPI ISL 561268|B.1.1|Gambia|2020-07-24	0.0002688624	Africa
Africa|hCoV-19/Gambia/GC19-3166/2020|EPI ISL 561044|B.1.5.12|Gambia|2020-07-27	Africa|hCoV-19/Gambia/NPHL-2524/2020|EPI ISL 561268|B.1.1|Gambia|2020-07-24	0.0003724756	Africa
Africa|hCoV-19/Gambia/GC19-3189/2020|EPI ISL 561045|B.1.5|Gambia|2020-07-27	Africa|hCoV-19/Gambia/NPHL-2524/2020|EPI ISL 561268|B.1.1|Gambia|2020-07-24	0.0002735407	Africa
Africa|hCoV-19/Gambia/GC19-3192/2020|EPI ISL 561046|B.1.5|Gambia|2020-07-27	Africa|hCoV-19/Gambia/NPHL-2524/2020|EPI ISL 561268|B.1.1|Gambia|2020-07-24	0.0002370522	Africa
Africa|hCoV-19/Gambia/GC19-3193/2020|EPI ISL 561047|B.1.5.12|Gambia|2020-07-27	Africa|hCoV-19/Gambia/NPHL-2524/2020|EPI ISL 561268|B.1.1|Gambia|2020-07-24	0.0003724630	Africa
Africa|hCoV-19/Gambia/GC19-3208/2020|EPI ISL 561048|B.1.5.12|Gambia|2020-07-27	Africa|hCoV-19/Gambia/NPHL-2524/2020|EPI ISL 561268|B.1.1|Gambia|2020-07-24	0.0004402760	Africa
Africa|hCoV-19/Gambia/GC19-3209/2020|EPI ISL 561049|B.1.5.12|Gambia|2020-07-27	Africa|hCoV-19/Gambia/NPHL-2524/2020|EPI ISL 561268|B.1.1|Gambia|2020-07-24	0.0003386417	Africa
Africa|hCoV-19/Gambia/GC19-3210/2020|EPI ISL 561050|B.1.5.12|Gambia|2020-07-27	Africa|hCoV-19/Gambia/NPHL-2524/2020|EPI ISL 561268|B.1.1|Gambia|2020-07-24	0.0003469538	Africa
Africa|hCoV-19/Gambia/GC19-3214/2020|EPI ISL 561051|B.1.1.293|Gambia|2020-07-27	Africa|hCoV-19/Gambia/NPHL-2524/2020|EPI ISL 561268|B.1.1|Gambia|2020-07-24	0.0002709040	Africa
Africa|hCoV-19/Gambia/GC19-3219/2020|EPI ISL 561052|B.1.5.12|Gambia|2020-07-27	Africa|hCoV-19/Gambia/NPHL-2524/2020|EPI ISL 561268|B.1.1|Gambia|2020-07-24	0.0003697840	Africa
Africa|hCoV-19/Gambia/GC19-3246/2020|EPI ISL 561053|B.1.5.12|Gambia|2020-07-27	Africa|hCoV-19/Gambia/NPHL-2524/2020|EPI ISL 561268|B.1.1|Gambia|2020-07-24	0.0003725083	Africa
Africa|hCoV-19/Gambia/GC19-3255/2020|EPI ISL 561054|B.1.177|Gambia|2020-07-27	Africa|hCoV-19/Gambia/NPHL-2524/2020|EPI ISL 561268|B.1.1|Gambia|2020-07-24	0.0002031795	Africa
Africa|hCoV-19/Gambia/GC19-3266/2020|EPI ISL 561055|B.1.5|Gambia|2020-07-27	Africa|hCoV-19/Gambia/NPHL-2524/2020|EPI ISL 561268|B.1.1|Gambia|2020-07-24	0.0001692956	Africa
Africa|hCoV-19/Gambia/GC19-3267/2020|EPI ISL 561056|B.1.5.12|Gambia|2020-07-27	Africa|hCoV-19/Gambia/NPHL-2524/2020|EPI ISL 561268|B.1.1|Gambia|2020-07-24	0.0003047744	Africa
Africa|hCoV-19/Gambia/GC19-3278/2020|EPI ISL 561058|B.1.5.12|Gambia|2020-07-27	Africa|hCoV-19/Gambia/NPHL-2524/2020|EPI ISL 561268|B.1.1|Gambia|2020-07-24	0.0003385993	Africa
Africa|hCoV-19/Gambia/GC19-3301/2020|EPI ISL 561059|B.1.5.12|Gambia|2020-07-27	Africa|hCoV-19/Gambia/NPHL-2524/2020|EPI ISL 561268|B.1.1|Gambia|2020-07-24	0.0003386337	Africa
Africa|hCoV-19/Gambia/GC19-3317/2020|EPI ISL 561060|B.1.5|Gambia|2020-07-27	Africa|hCoV-19/Gambia/NPHL-2524/2020|EPI ISL 561268|B.1.1|Gambia|2020-07-24	0.0002353265	Africa
Africa|hCoV-19/Gambia/GC19-3323/2020|EPI ISL 561061|B.1.5|Gambia|2020-07-27	Africa|hCoV-19/Gambia/NPHL-2524/2020|EPI ISL 561268|B.1.1|Gambia|2020-07-24	0.0002031884	Africa
Africa|hCoV-19/Gambia/GC19-3358/2020|EPI ISL 561062|B.1.1.293|Gambia|2020-07-27	Africa|hCoV-19/Gambia/NPHL-2524/2020|EPI ISL 561268|B.1.1|Gambia|2020-07-24	0.0003697330	Africa
Africa|hCoV-19/Gambia/GC19-3365/2020|EPI ISL 561063|B.1.5.12|Gambia|2020-07-27	Africa|hCoV-19/Gambia/NPHL-2524/2020|EPI ISL 561268|B.1.1|Gambia|2020-07-24	0.0004063769	Africa
Africa|hCoV-19/Gambia/GC19-3373/2020|EPI ISL 561064|B.1.5|Gambia|2020-07-27	Africa|hCoV-19/Gambia/NPHL-2524/2020|EPI ISL 561268|B.1.1|Gambia|2020-07-24	0.0002709142	Africa
Africa|hCoV-19/Gambia/GC19-3374/2020|EPI ISL 561065|B.1.5.12|Gambia|2020-07-27	Africa|hCoV-19/Gambia/NPHL-2524/2020|EPI ISL 561268|B.1.1|Gambia|2020-07-24	0.0003724756	Africa
Africa|hCoV-19/Gambia/GC19-3375/2020|EPI ISL 561066|B.1.5.12|Gambia|2020-07-27	Africa|hCoV-19/Gambia/NPHL-2524/2020|EPI ISL 561268|B.1.1|Gambia|2020-07-24	0.0003385993	Africa
Africa|hCoV-19/Gambia/GC19-3380/2020|EPI ISL 561067|B.1.5.12|Gambia|2020-07-27	Africa|hCoV-19/Gambia/NPHL-2524/2020|EPI ISL 561268|B.1.1|Gambia|2020-07-24	0.0003725008	Africa
Africa|hCoV-19/Gambia/GC19-3381/2020|EPI ISL 561068|B.1.5.12|Gambia|2020-07-27	Africa|hCoV-19/Gambia/NPHL-2524/2020|EPI ISL 561268|B.1.1|Gambia|2020-07-24	0.0005378985	Africa
Africa|hCoV-19/Gambia/GC19-3396/2020|EPI ISL 561069|B.1.5.12|Gambia|2020-07-27	Africa|hCoV-19/Gambia/NPHL-2524/2020|EPI ISL 561268|B.1.1|Gambia|2020-07-24	0.0005042697	Africa
Africa|hCoV-19/Gambia/GC19-3398/2020|EPI ISL 561070|B.1.1.242|Gambia|2020-07-27	Africa|hCoV-19/Gambia/NPHL-2524/2020|EPI ISL 561268|B.1.1|Gambia|2020-07-24	0.0004369662	Africa
Africa|hCoV-19/Gambia/GC19-3399/2020|EPI ISL 561172|B.1.5|Gambia|2020-07-27	Africa|hCoV-19/Gambia/NPHL-2524/2020|EPI ISL 561268|B.1.1|Gambia|2020-07-24	0.0002689283	Africa
Africa|hCoV-19/Gambia/GC19-3400/2020|EPI ISL 561173|B.1.5|Gambia|2020-07-27	Africa|hCoV-19/Gambia/NPHL-2524/2020|EPI ISL 561268|B.1.1|Gambia|2020-07-24	0.0003361560	Africa
Africa|hCoV-19/Gambia/GC19-3407/2020|EPI ISL 561174|B.1.1.242|Gambia|2020-07-27	Africa|hCoV-19/Gambia/NPHL-2524/2020|EPI ISL 561268|B.1.1|Gambia|2020-07-24	0.0003025283	Africa
Africa|hCoV-19/Gambia/GC19-3411/2020|EPI ISL 561175|B.1.5.12|Gambia|2020-07-27	Africa|hCoV-19/Gambia/NPHL-2524/2020|EPI ISL 561268|B.1.1|Gambia|2020-07-24	0.0004439484	Africa
Africa|hCoV-19/Gambia/GC19-3418/2020|EPI ISL 561176|B.1.1.242|Gambia|2020-07-27	Africa|hCoV-19/Gambia/NPHL-2524/2020|EPI ISL 561268|B.1.1|Gambia|2020-07-24	0.0003697505	Africa
Africa|hCoV-19/Gambia/GC19-3429/2020|EPI ISL 561178|B.1.5.12|Gambia|2020-07-27	Africa|hCoV-19/Gambia/NPHL-2524/2020|EPI ISL 561268|B.1.1|Gambia|2020-07-24	0.0003697344	Africa
Africa|hCoV-19/Gambia/GC19-3432/2020|EPI ISL 561179|B.1.5.12|Gambia|2020-07-27	Africa|hCoV-19/Gambia/NPHL-2524/2020|EPI ISL 561268|B.1.1|Gambia|2020-07-24	0.0005419588	Africa
Africa|hCoV-19/Gambia/GC19-3438/2020|EPI ISL 561180|B.1.5.12|Gambia|2020-07-27	Africa|hCoV-19/Gambia/NPHL-2524/2020|EPI ISL 561268|B.1.1|Gambia|2020-07-24	0.0005042985	Africa
Africa|hCoV-19/Gambia/GC19-3445/2020|EPI ISL 561181|B.1.5.12|Gambia|2020-07-27	Africa|hCoV-19/Gambia/NPHL-2524/2020|EPI ISL 561268|B.1.1|Gambia|2020-07-24	0.0005715288	Africa
Africa|hCoV-19/Gambia/GC19-3448/2020|EPI ISL 561183|B.1.5|Gambia|2020-07-27	Africa|hCoV-19/Gambia/NPHL-2524/2020|EPI ISL 561268|B.1.1|Gambia|2020-07-24	0.0003077155	Africa
Africa|hCoV-19/Gambia/GC19-3497/2020|EPI ISL 561184|B.1.5.12|Gambia|2020-07-27	Africa|hCoV-19/Gambia/NPHL-2524/2020|EPI ISL 561268|B.1.1|Gambia|2020-07-24	0.0005042359	Africa
Africa|hCoV-19/Gambia/GC19-3503/2020|EPI ISL 561186|B.1.5.12|Gambia|2020-07-27	Africa|hCoV-19/Gambia/NPHL-2524/2020|EPI ISL 561268|B.1.1|Gambia|2020-07-24	0.0004097062	Africa
Africa|hCoV-19/Gambia/GC19-3504/2020|EPI ISL 561187|B.1.5.12|Gambia|2020-07-27	Africa|hCoV-19/Gambia/NPHL-2524/2020|EPI ISL 561268|B.1.1|Gambia|2020-07-24	0.0004741322	Africa
Africa|hCoV-19/Gambia/GC19-3505/2020|EPI ISL 561188|B.1.5.12|Gambia|2020-07-27	Africa|hCoV-19/Gambia/NPHL-2524/2020|EPI ISL 561268|B.1.1|Gambia|2020-07-24	0.0004370117	Africa
Africa|hCoV-19/Gambia/GC19-3529/2020|EPI ISL 561191|B.1.5.12|Gambia|2020-07-27	Africa|hCoV-19/Gambia/NPHL-2524/2020|EPI ISL 561268|B.1.1|Gambia|2020-07-24	0.0005042816	Africa
Africa|hCoV-19/Gambia/GC19-3530/2020|EPI ISL 561192|B.1.5.12|Gambia|2020-07-27	Africa|hCoV-19/Gambia/NPHL-2524/2020|EPI ISL 561268|B.1.1|Gambia|2020-07-24	0.0003792419	Africa
Africa|hCoV-19/Gambia/GC19-3533/2020|EPI ISL 561193|B.1.1.293|Gambia|2020-07-27	Africa|hCoV-19/Gambia/NPHL-2524/2020|EPI ISL 561268|B.1.1|Gambia|2020-07-24	0.0003025139	Africa
Africa|hCoV-19/Gambia/GC19-3535/2020|EPI ISL 561194|B.1.1.242|Gambia|2020-07-27	Africa|hCoV-19/Gambia/NPHL-2524/2020|EPI ISL 561268|B.1.1|Gambia|2020-07-24	0.0003697381	Africa
Africa|hCoV-19/Gambia/GC19-3550/2020|EPI ISL 561195|B.1.5.12|Gambia|2020-07-27	Africa|hCoV-19/Gambia/NPHL-2524/2020|EPI ISL 561268|B.1.1|Gambia|2020-07-24	0.0004706469	Africa
Africa|hCoV-19/Gambia/GC19-3565/2020|EPI ISL 561196|B.1.5.12|Gambia|2020-07-27	Africa|hCoV-19/Gambia/NPHL-2524/2020|EPI ISL 561268|B.1.1|Gambia|2020-07-24	0.0004033547	Africa
Africa|hCoV-19/Gambia/GC19-3578/2020|EPI ISL 561197|B.1.5.12|Gambia|2020-07-27	Africa|hCoV-19/Gambia/NPHL-2524/2020|EPI ISL 561268|B.1.1|Gambia|2020-07-24	0.0004371821	Africa
Africa|hCoV-19/Gambia/GC19-3629/2020|EPI ISL 561199|B.1.5.12|Gambia|2020-07-27	Africa|hCoV-19/Gambia/NPHL-2524/2020|EPI ISL 561268|B.1.1|Gambia|2020-07-24	0.0005379221	Africa
Africa|hCoV-19/Gambia/GC19-3656/2020|EPI ISL 561201|B.1.5.12|Gambia|2020-07-27	Africa|hCoV-19/Gambia/NPHL-2524/2020|EPI ISL 561268|B.1.1|Gambia|2020-07-24	0.0004370205	Africa
Africa|hCoV-19/Gambia/GC19-3659/2020|EPI ISL 561202|B.1.1|Gambia|2020-07-27	Africa|hCoV-19/Gambia/NPHL-2524/2020|EPI ISL 561268|B.1.1|Gambia|2020-07-24	0.0003361514	Africa
Africa|hCoV-19/Gambia/GC19-3666/2020|EPI ISL 561204|B.1.5.12|Gambia|2020-07-27	Africa|hCoV-19/Gambia/NPHL-2524/2020|EPI ISL 561268|B.1.1|Gambia|2020-07-24	0.0005083880	Africa
Africa|hCoV-19/Gambia/GC19-3769/2020|EPI ISL 561072|B.1.292|Gambia|2020-07-27	Africa|hCoV-19/Gambia/NPHL-2524/2020|EPI ISL 561268|B.1.1|Gambia|2020-07-24	0.0004438362	Africa
Africa|hCoV-19/Gambia/GC19-3773/2020|EPI ISL 561073|B.1.5.12|Gambia|2020-07-27	Africa|hCoV-19/Gambia/NPHL-2524/2020|EPI ISL 561268|B.1.1|Gambia|2020-07-24	0.0005042697	Africa
Africa|hCoV-19/Gambia/GC19-3774/2020|EPI ISL 561074|B.1.5.12|Gambia|2020-07-27	Africa|hCoV-19/Gambia/NPHL-2524/2020|EPI ISL 561268|B.1.1|Gambia|2020-07-24	0.0004706422	Africa
Africa|hCoV-19/Gambia/GC19-3794/2020|EPI ISL 561078|B.1.5.12|Gambia|2020-07-27	Africa|hCoV-19/Gambia/NPHL-2524/2020|EPI ISL 561268|B.1.1|Gambia|2020-07-24	0.0004780005	Africa
Africa|hCoV-19/Gambia/GC19-3796/2020|EPI ISL 561079|B.1.5.12|Gambia|2020-07-27	Africa|hCoV-19/Gambia/NPHL-2524/2020|EPI ISL 561268|B.1.1|Gambia|2020-07-24	0.0005042459	Africa
Africa|hCoV-19/Gambia/GC19-3798/2020|EPI ISL 561080|B.1.1.242|Gambia|2020-07-27	Africa|hCoV-19/Gambia/NPHL-2524/2020|EPI ISL 561268|B.1.1|Gambia|2020-07-24	0.0004072831	Africa
Africa|hCoV-19/Gambia/GC19-3799/2020|EPI ISL 561081|B.1.1.242|Gambia|2020-07-27	Africa|hCoV-19/Gambia/NPHL-2524/2020|EPI ISL 561268|B.1.1|Gambia|2020-07-24	0.0004033277	Africa
Africa|hCoV-19/Gambia/GC19-3802/2020|EPI ISL 561082|B.1.5.12|Gambia|2020-07-27	Africa|hCoV-19/Gambia/NPHL-2524/2020|EPI ISL 561268|B.1.1|Gambia|2020-07-24	0.0005378913	Africa
Africa|hCoV-19/Gambia/GC19-3805/2020|EPI ISL 561083|B.1.5.12|Gambia|2020-07-27	Africa|hCoV-19/Gambia/NPHL-2524/2020|EPI ISL 561268|B.1.1|Gambia|2020-07-24	0.0005042578	Africa
Africa|hCoV-19/Gambia/GC19-3806/2020|EPI ISL 561084|B.1.1.293|Gambia|2020-07-27	Africa|hCoV-19/Gambia/NPHL-2524/2020|EPI ISL 561268|B.1.1|Gambia|2020-07-24	0.0003024895	Africa
Africa|hCoV-19/Gambia/GC19-3807/2020|EPI ISL 561085|B.1.1.293|Gambia|2020-07-27	Africa|hCoV-19/Gambia/NPHL-2524/2020|EPI ISL 561268|B.1.1|Gambia|2020-07-24	0.0003361322	Africa
Africa|hCoV-19/Gambia/GC19-3812/2020|EPI ISL 561086|B.1.1.293|Gambia|2020-07-27	Africa|hCoV-19/Gambia/NPHL-2524/2020|EPI ISL 561268|B.1.1|Gambia|2020-07-24	0.0003705124	Africa
Africa|hCoV-19/Gambia/GC19-3813/2020|EPI ISL 561087|B.1.1.293|Gambia|2020-07-27	Africa|hCoV-19/Gambia/NPHL-2524/2020|EPI ISL 561268|B.1.1|Gambia|2020-07-24	0.0003361209	Africa
Africa|hCoV-19/Gambia/GC19-3814/2020|EPI ISL 561088|B.1|Gambia|2020-07-27	Africa|hCoV-19/Gambia/NPHL-2524/2020|EPI ISL 561268|B.1.1|Gambia|2020-07-24	0.0006052374	Africa
Africa|hCoV-19/Gambia/GC19-3816/2020|EPI ISL 561089|B.1.1.293|Gambia|2020-07-27	Africa|hCoV-19/Gambia/NPHL-2524/2020|EPI ISL 561268|B.1.1|Gambia|2020-07-24	0.0003047527	Africa
Africa|hCoV-19/Gambia/GC19-3818/2020|EPI ISL 561090|B.1.1.293|Gambia|2020-07-27	Africa|hCoV-19/Gambia/NPHL-2524/2020|EPI ISL 561268|B.1.1|Gambia|2020-07-24	0.0004033532	Africa
Africa|hCoV-19/Gambia/GC19-3820/2020|EPI ISL 561091|B.1.1.293|Gambia|2020-07-27	Africa|hCoV-19/Gambia/NPHL-2524/2020|EPI ISL 561268|B.1.1|Gambia|2020-07-24	0.0003361209	Africa
Africa|hCoV-19/Gambia/GC19-3821/2020|EPI ISL 561092|B.1.5.12|Gambia|2020-07-27	Africa|hCoV-19/Gambia/NPHL-2524/2020|EPI ISL 561268|B.1.1|Gambia|2020-07-24	0.0004136985	Africa
Africa|hCoV-19/Gambia/GC19-3822/2020|EPI ISL 561093|B.1.5.12|Gambia|2020-07-27	Africa|hCoV-19/Gambia/NPHL-2524/2020|EPI ISL 561268|B.1.1|Gambia|2020-07-24	0.0005042697	Africa
Africa|hCoV-19/Gambia/GC19-3823/2020|EPI ISL 561094|B.1.5.12|Gambia|2020-07-27	Africa|hCoV-19/Gambia/NPHL-2524/2020|EPI ISL 561268|B.1.1|Gambia|2020-07-24	0.0005080417	Africa
Africa|hCoV-19/Gambia/GC19-3835/2020|EPI ISL 561096|B.1.1.293|Gambia|2020-07-27	Africa|hCoV-19/Gambia/NPHL-2524/2020|EPI ISL 561268|B.1.1|Gambia|2020-07-24	0.0003024996	Africa
Africa|hCoV-19/Gambia/GC19-3836/2020|EPI ISL 561097|B.1.5.12|Gambia|2020-07-27	Africa|hCoV-19/Gambia/NPHL-2524/2020|EPI ISL 561268|B.1.1|Gambia|2020-07-24	0.0004706106	Africa
Africa|hCoV-19/Gambia/GC19-3839/2020|EPI ISL 561098|B.1.5.12|Gambia|2020-07-27	Africa|hCoV-19/Gambia/NPHL-2524/2020|EPI ISL 561268|B.1.1|Gambia|2020-07-24	0.0005042697	Africa
Africa|hCoV-19/Gambia/GC19-3842/2020|EPI ISL 561099|B.1.1.293|Gambia|2020-07-27	Africa|hCoV-19/Gambia/NPHL-2524/2020|EPI ISL 561268|B.1.1|Gambia|2020-07-24	0.0004033614	Africa
Africa|hCoV-19/Gambia/GC19-3846/2020|EPI ISL 561100|B.1.1.293|Gambia|2020-07-27	Africa|hCoV-19/Gambia/NPHL-2524/2020|EPI ISL 561268|B.1.1|Gambia|2020-07-24	0.0003697404	Africa
Africa|hCoV-19/Gambia/GC19-3852/2020|EPI ISL 561101|B.1.5.12|Gambia|2020-07-27	Africa|hCoV-19/Gambia/NPHL-2524/2020|EPI ISL 561268|B.1.1|Gambia|2020-07-24	0.0005121940	Africa
Africa|hCoV-19/Gambia/GC19-3854/2020|EPI ISL 561102|B.1.1.293|Gambia|2020-07-27	Africa|hCoV-19/Gambia/NPHL-2524/2020|EPI ISL 561268|B.1.1|Gambia|2020-07-24	0.0004033613	Africa
Africa|hCoV-19/Gambia/GC192573/2020|EPI ISL 561115|B.1.5.12|Gambia|2020-07-21	Africa|hCoV-19/Gambia/NPHL-2524/2020|EPI ISL 561268|B.1.1|Gambia|2020-07-24	0.0005042917	Africa
Africa|hCoV-19/Gambia/GC192576/2020|EPI ISL 561117|B.1.5.12|Gambia|2020-07-21	Africa|hCoV-19/Gambia/NPHL-2524/2020|EPI ISL 561268|B.1.1|Gambia|2020-07-24	0.0004066896	Africa
Africa|hCoV-19/Gambia/GC192579/2020|EPI ISL 561118|B.1.5.12|Gambia|2020-07-21	Africa|hCoV-19/Gambia/NPHL-2524/2020|EPI ISL 561268|B.1.1|Gambia|2020-07-24	0.0004090738	Africa
Africa|hCoV-19/Gambia/GC192602/2020|EPI ISL 561120|B.1.1.293|Gambia|2020-07-21	Africa|hCoV-19/Gambia/NPHL-2524/2020|EPI ISL 561268|B.1.1|Gambia|2020-07-24	0.0004033533	Africa
Africa|hCoV-19/Gambia/GC192610/2020|EPI ISL 561121|B.1.1.293|Gambia|2020-07-21	Africa|hCoV-19/Gambia/NPHL-2524/2020|EPI ISL 561268|B.1.1|Gambia|2020-07-24	0.0004033533	Africa
Africa|hCoV-19/Gambia/GC192751/2020|EPI ISL 561138|B.1.5.12|Gambia|2020-07-21	Africa|hCoV-19/Gambia/NPHL-2524/2020|EPI ISL 561268|B.1.1|Gambia|2020-07-24	0.0005379328	Africa
Africa|hCoV-19/Gambia/GC192756/2020|EPI ISL 561139|B.1.5.12|Gambia|2020-07-22	Africa|hCoV-19/Gambia/NPHL-2524/2020|EPI ISL 561268|B.1.1|Gambia|2020-07-24	0.0004706422	Africa
Africa|hCoV-19/Gambia/GC192772/2020|EPI ISL 561140|B.1.1|Gambia|2020-07-22	Africa|hCoV-19/Gambia/NPHL-2524/2020|EPI ISL 561268|B.1.1|Gambia|2020-07-24	0.0003697330	Africa
Africa|hCoV-19/Gambia/GC192778/2020|EPI ISL 561141|B.1.1|Gambia|2020-07-22	Africa|hCoV-19/Gambia/NPHL-2524/2020|EPI ISL 561268|B.1.1|Gambia|2020-07-24	0.0003697703	Africa
Africa|hCoV-19/Gambia/GC192781/2020|EPI ISL 561142|B.1.5.12|Gambia|2020-07-22	Africa|hCoV-19/Gambia/NPHL-2524/2020|EPI ISL 561268|B.1.1|Gambia|2020-07-24	0.0005042698	Africa
Africa|hCoV-19/Gambia/GC192782/2020|EPI ISL 561143|B.1.5.12|Gambia|2020-07-22	Africa|hCoV-19/Gambia/NPHL-2524/2020|EPI ISL 561268|B.1.1|Gambia|2020-07-24	0.0005042816	Africa
Africa|hCoV-19/Gambia/GC192786/2020|EPI ISL 561144|B.1.1.293|Gambia|2020-07-22	Africa|hCoV-19/Gambia/NPHL-2524/2020|EPI ISL 561268|B.1.1|Gambia|2020-07-24	0.0003361062	Africa
Africa|hCoV-19/Gambia/GC192789/2020|EPI ISL 561145|B.1|Gambia|2020-07-22	Africa|hCoV-19/Gambia/NPHL-2524/2020|EPI ISL 561268|B.1.1|Gambia|2020-07-24	0.0004369955	Africa
Africa|hCoV-19/Gambia/GC192811/2020|EPI ISL 561147|B.1.5.12|Gambia|2020-07-22	Africa|hCoV-19/Gambia/NPHL-2524/2020|EPI ISL 561268|B.1.1|Gambia|2020-07-24	0.0004783597	Africa
Africa|hCoV-19/Gambia/GC192812/2020|EPI ISL 561148|B.1.1.293|Gambia|2020-07-22	Africa|hCoV-19/Gambia/NPHL-2524/2020|EPI ISL 561268|B.1.1|Gambia|2020-07-24	0.0002688624	Africa
Africa|hCoV-19/Gambia/NPHL-038/2020|EPI ISL 561205|B.1.1|Gambia|2020	Africa|hCoV-19/Gambia/NPHL-2524/2020|EPI ISL 561268|B.1.1|Gambia|2020-07-24	0.0004033628	Africa
Africa|hCoV-19/Gambia/NPHL-061/2020|EPI ISL 561206|B.1.5.12|Gambia|2020	Africa|hCoV-19/Gambia/NPHL-2524/2020|EPI ISL 561268|B.1.1|Gambia|2020-07-24	0.0005715423	Africa
Africa|hCoV-19/Gambia/NPHL-1168/2020|EPI ISL 561212|B.1.5.12|Gambia|2020-06-27	Africa|hCoV-19/Gambia/NPHL-2524/2020|EPI ISL 561268|B.1.1|Gambia|2020-07-24	0.0005715765	Africa
Africa|hCoV-19/Gambia/NPHL-1208/2020|EPI ISL 561213|B.1.5.12|Gambia|2020-06-30	Africa|hCoV-19/Gambia/NPHL-2524/2020|EPI ISL 561268|B.1.1|Gambia|2020-07-24	0.0003406438	Africa
Africa|hCoV-19/Gambia/NPHL-1209/2020|EPI ISL 561214|B.1.5.12|Gambia|2020-06-30	Africa|hCoV-19/Gambia/NPHL-2524/2020|EPI ISL 561268|B.1.1|Gambia|2020-07-24	0.0003090647	Africa
Africa|hCoV-19/Gambia/NPHL-1212/2020|EPI ISL 561215|B.1.5.12|Gambia|2020-06-30	Africa|hCoV-19/Gambia/NPHL-2524/2020|EPI ISL 561268|B.1.1|Gambia|2020-07-24	0.0004369764	Africa
Africa|hCoV-19/Gambia/NPHL-1224/2020|EPI ISL 561217|B.1.1.293|Gambia|2020-06-30	Africa|hCoV-19/Gambia/NPHL-2524/2020|EPI ISL 561268|B.1.1|Gambia|2020-07-24	0.0002107444	Africa
Africa|hCoV-19/Gambia/NPHL-1230/2020|EPI ISL 561218|B.1.5|Gambia|2020-06-30	Africa|hCoV-19/Gambia/NPHL-2524/2020|EPI ISL 561268|B.1.1|Gambia|2020-07-24	0.0002724730	Africa
Africa|hCoV-19/Gambia/NPHL-1248/2020|EPI ISL 561222|B.1.5|Gambia|2020-07-01	Africa|hCoV-19/Gambia/NPHL-2524/2020|EPI ISL 561268|B.1.1|Gambia|2020-07-24	0.0002724548	Africa
Africa|hCoV-19/Gambia/NPHL-1258/2020|EPI ISL 561223|B.1.292|Gambia|2020-07-02	Africa|hCoV-19/Gambia/NPHL-2524/2020|EPI ISL 561268|B.1.1|Gambia|2020-07-24	0.0004033627	Africa
Africa|hCoV-19/Gambia/NPHL-1422/2020|EPI ISL 561228|B.1.5|Gambia|2020-07-04	Africa|hCoV-19/Gambia/NPHL-2524/2020|EPI ISL 561268|B.1.1|Gambia|2020-07-24	0.0002120529	Africa
Africa|hCoV-19/Gambia/NPHL-1424/2020|EPI ISL 561229|B.1.292|Gambia|2020-07-04	Africa|hCoV-19/Gambia/NPHL-2524/2020|EPI ISL 561268|B.1.1|Gambia|2020-07-24	0.0004034841	Africa
Africa|hCoV-19/Gambia/NPHL-1446/2020|EPI ISL 561230|B.1.5|Gambia|2020-07-04	Africa|hCoV-19/Gambia/NPHL-2524/2020|EPI ISL 561268|B.1.1|Gambia|2020-07-24	0.0002724548	Africa
Africa|hCoV-19/Gambia/NPHL-1477/2020|EPI ISL 561231|B.1.5|Gambia|2020	Africa|hCoV-19/Gambia/NPHL-2524/2020|EPI ISL 561268|B.1.1|Gambia|2020-07-24	0.0002813647	Africa
Africa|hCoV-19/Gambia/NPHL-1514/2020|EPI ISL 561232|B.1.1|Gambia|2020	Africa|hCoV-19/Gambia/NPHL-2524/2020|EPI ISL 561268|B.1.1|Gambia|2020-07-24	0.0003024763	Africa
Africa|hCoV-19/Gambia/NPHL-1641/2020|EPI ISL 561235|B.1.292|Gambia|2020-07-31	Africa|hCoV-19/Gambia/NPHL-2524/2020|EPI ISL 561268|B.1.1|Gambia|2020-07-24	0.0004527960	Africa
Africa|hCoV-19/Gambia/NPHL-1645/2020|EPI ISL 561236|B.1.1.293|Gambia|2020-08-04	Africa|hCoV-19/Gambia/NPHL-2524/2020|EPI ISL 561268|B.1.1|Gambia|2020-07-24	0.0003380910	Africa
Africa|hCoV-19/Gambia/NPHL-1711/2020|EPI ISL 561237|B.1.1.293|Gambia|2020-08-04	Africa|hCoV-19/Gambia/NPHL-2524/2020|EPI ISL 561268|B.1.1|Gambia|2020-07-24	0.0002688624	Africa
Africa|hCoV-19/Gambia/NPHL-1746/2020|EPI ISL 561238|B.1.1|Gambia|2020-07-20	Africa|hCoV-19/Gambia/NPHL-2524/2020|EPI ISL 561268|B.1.1|Gambia|2020-07-24	0.0002016658	Africa
Africa|hCoV-19/Gambia/NPHL-1921/2020|EPI ISL 561239|B.1.1|Gambia|2020	Africa|hCoV-19/Gambia/NPHL-2524/2020|EPI ISL 561268|B.1.1|Gambia|2020-07-24	0.0003697330	Africa
Africa|hCoV-19/Gambia/NPHL-1968/2020|EPI ISL 561240|B.1.1|Gambia|2020-07-16	Africa|hCoV-19/Gambia/NPHL-2524/2020|EPI ISL 561268|B.1.1|Gambia|2020-07-24	0.0003697330	Africa
Africa|hCoV-19/Gambia/NPHL-2037/2020|EPI ISL 561241|B.1.1|Gambia|2020-07-15	Africa|hCoV-19/Gambia/NPHL-2524/2020|EPI ISL 561268|B.1.1|Gambia|2020-07-24	0.0003361255	Africa
Africa|hCoV-19/Gambia/NPHL-2268/2020|EPI ISL 561242|B.1.1|Gambia|2020	Africa|hCoV-19/Gambia/NPHL-2524/2020|EPI ISL 561268|B.1.1|Gambia|2020-07-24	0.0001684346	Africa
Africa|hCoV-19/Gambia/NPHL-2344/2020|EPI ISL 561243|B.1.292|Gambia|2020	Africa|hCoV-19/Gambia/NPHL-2524/2020|EPI ISL 561268|B.1.1|Gambia|2020-07-24	0.0004706500	Africa
Africa|hCoV-19/Gambia/NPHL-2374/2020|EPI ISL 561244|B.1.5.12|Gambia|2020	Africa|hCoV-19/Gambia/NPHL-2524/2020|EPI ISL 561268|B.1.1|Gambia|2020-07-24	0.0004369911	Africa
Africa|hCoV-19/Gambia/NPHL-242/2020|EPI ISL 561245|B.1.5|Gambia|2020	Africa|hCoV-19/Gambia/NPHL-2524/2020|EPI ISL 561268|B.1.1|Gambia|2020-07-24	0.0002689112	Africa
Africa|hCoV-19/Gambia/NPHL-243/2020|EPI ISL 561246|B.1.5|Gambia|2020	Africa|hCoV-19/Gambia/NPHL-2524/2020|EPI ISL 561268|B.1.1|Gambia|2020-07-24	0.0002403952	Africa
Africa|hCoV-19/Gambia/NPHL-244/2020|EPI ISL 561247|B.1.1.293|Gambia|2020	Africa|hCoV-19/Gambia/NPHL-2524/2020|EPI ISL 561268|B.1.1|Gambia|2020-07-24	0.0002712109	Africa
Africa|hCoV-19/Gambia/NPHL-2443/2020|EPI ISL 561248|B.1.5.12|Gambia|2020	Africa|hCoV-19/Gambia/NPHL-2524/2020|EPI ISL 561268|B.1.1|Gambia|2020-07-24	0.0004369764	Africa
Africa|hCoV-19/Gambia/NPHL-2444/2020|EPI ISL 561249|B.1.292|Gambia|2020-07-21	Africa|hCoV-19/Gambia/NPHL-2524/2020|EPI ISL 561268|B.1.1|Gambia|2020-07-24	0.0004369852	Africa
Africa|hCoV-19/Gambia/NPHL-2446/2020|EPI ISL 561250|B.1.1|Gambia|2020	Africa|hCoV-19/Gambia/NPHL-2524/2020|EPI ISL 561268|B.1.1|Gambia|2020-07-24	0.0003792014	Africa
Africa|hCoV-19/Gambia/NPHL-245/2020|EPI ISL 561251|B.1.1|Gambia|2020	Africa|hCoV-19/Gambia/NPHL-2524/2020|EPI ISL 561268|B.1.1|Gambia|2020-07-24	0.0002031471	Africa
Africa|hCoV-19/Gambia/NPHL-2457/2020|EPI ISL 561252|B.1.1|Gambia|2020-07-21	Africa|hCoV-19/Gambia/NPHL-2524/2020|EPI ISL 561268|B.1.1|Gambia|2020-07-24	0.0003791883	Africa
Africa|hCoV-19/Gambia/NPHL-2458/2020|EPI ISL 561253|B.1.292|Gambia|2020-07-21	Africa|hCoV-19/Gambia/NPHL-2524/2020|EPI ISL 561268|B.1.1|Gambia|2020-07-24	0.0004483155	Africa
Africa|hCoV-19/Gambia/NPHL-2463/2020|EPI ISL 561254|B.1.1|Gambia|2020	Africa|hCoV-19/Gambia/NPHL-2524/2020|EPI ISL 561268|B.1.1|Gambia|2020-07-24	0.0003830032	Africa
Africa|hCoV-19/Gambia/NPHL-2465/2020|EPI ISL 561255|B.1.1|Gambia|2020-07-21	Africa|hCoV-19/Gambia/NPHL-2524/2020|EPI ISL 561268|B.1.1|Gambia|2020-07-24	0.0003792144	Africa
Africa|hCoV-19/Gambia/NPHL-2469/2020|EPI ISL 561256|B.1.5.12|Gambia|2020-07-21	Africa|hCoV-19/Gambia/NPHL-2524/2020|EPI ISL 561268|B.1.1|Gambia|2020-07-24	0.0005171963	Africa
Africa|hCoV-19/Gambia/NPHL-247/2020|EPI ISL 561257|B.1.1.293|Gambia|2020	Africa|hCoV-19/Gambia/NPHL-2524/2020|EPI ISL 561268|B.1.1|Gambia|2020-07-24	0.0003024936	Africa
Africa|hCoV-19/Gambia/NPHL-2470/2020|EPI ISL 561258|B.1.1|Gambia|2020-07-21	Africa|hCoV-19/Gambia/NPHL-2524/2020|EPI ISL 561268|B.1.1|Gambia|2020-07-24	0.0003792014	Africa
Africa|hCoV-19/Gambia/NPHL-2472/2020|EPI ISL 561259|B.1.5.12|Gambia|2020-07-21	Africa|hCoV-19/Gambia/NPHL-2524/2020|EPI ISL 561268|B.1.1|Gambia|2020-07-24	0.0003102578	Africa
Africa|hCoV-19/Gambia/NPHL-2473/2020|EPI ISL 561260|B.1.5.12|Gambia|2020-07-21	Africa|hCoV-19/Gambia/NPHL-2524/2020|EPI ISL 561268|B.1.1|Gambia|2020-07-24	0.0005715844	Africa
Africa|hCoV-19/Gambia/NPHL-2478/2020|EPI ISL 561261|B.1.5.12|Gambia|2020-07-21	Africa|hCoV-19/Gambia/NPHL-2524/2020|EPI ISL 561268|B.1.1|Gambia|2020-07-24	0.0003482236	Africa
Africa|hCoV-19/Gambia/NPHL-2497/2020|EPI ISL 561262|B.1.1.242|Gambia|2020-07-21	Africa|hCoV-19/Gambia/NPHL-2524/2020|EPI ISL 561268|B.1.1|Gambia|2020-07-24	0.0003481666	Africa
Africa|hCoV-19/Gambia/NPHL-2504/2020|EPI ISL 561264|B.1.5.12|Gambia|2020-07-23	Africa|hCoV-19/Gambia/NPHL-2524/2020|EPI ISL 561268|B.1.1|Gambia|2020-07-24	0.0005814177	Africa
Africa|hCoV-19/Gambia/NPHL-2514/2020|EPI ISL 561265|B.1.5.12|Gambia|2020-07-21	Africa|hCoV-19/Gambia/NPHL-2524/2020|EPI ISL 561268|B.1.1|Gambia|2020-07-24	0.0005172015	Africa
Africa|hCoV-19/Gambia/NPHL-2521/2020|EPI ISL 561266|B.1.5.12|Gambia|2020-07-23	Africa|hCoV-19/Gambia/NPHL-2524/2020|EPI ISL 561268|B.1.1|Gambia|2020-07-24	0.0005171803	Africa
Africa|hCoV-19/Gambia/NPHL-2522/2020|EPI ISL 561267|B.1.1.293|Gambia|2020-07-22	Africa|hCoV-19/Gambia/NPHL-2524/2020|EPI ISL 561268|B.1.1|Gambia|2020-07-24	0.0003450103	Africa
Africa|hCoV-19/Algeria/G0638 2264/2020|EPI ISL 418241|B.1|Algeria|2020-03-02	Africa|hCoV-19/Gambia/NPHL-2529/2020|EPI ISL 561269|B.1.1.293|Gambia|2020-07-21	0.0004835566	Africa
Africa|hCoV-19/Algeria/G0640 2265/2020|EPI ISL 418242|B.1|Algeria|2020-03-08	Africa|hCoV-19/Gambia/NPHL-2529/2020|EPI ISL 561269|B.1.1.293|Gambia|2020-07-21	0.0003791674	Africa
Africa|hCoV-19/Algeria/G0860 2262/2020|EPI ISL 420037|B.1|Algeria|2020-03-02	Africa|hCoV-19/Gambia/NPHL-2529/2020|EPI ISL 561269|B.1.1.293|Gambia|2020-07-21	0.0003791674	Africa
Africa|hCoV-19/Benin/1022/2020|EPI ISL 476826|B.1|Benin|2020-03-25	Africa|hCoV-19/Gambia/NPHL-2529/2020|EPI ISL 561269|B.1.1.293|Gambia|2020-07-21	0.0003447226	Africa
Africa|hCoV-19/Benin/1092/2020|EPI ISL 476827|B.1|Benin|2020-03-27	Africa|hCoV-19/Gambia/NPHL-2529/2020|EPI ISL 561269|B.1.1.293|Gambia|2020-07-21	0.0003448093	Africa
Africa|hCoV-19/Benin/1408/2020|EPI ISL 476825|B.1.356|Benin|2020-04-04	Africa|hCoV-19/Gambia/NPHL-2529/2020|EPI ISL 561269|B.1.1.293|Gambia|2020-07-21	0.0003791935	Africa
Africa|hCoV-19/Benin/1409/2020|EPI ISL 476828|B.1|Benin|2020-04-06	Africa|hCoV-19/Gambia/NPHL-2529/2020|EPI ISL 561269|B.1.1.293|Gambia|2020-07-21	0.0004167089	Africa
Africa|hCoV-19/Benin/1950/2020|EPI ISL 476830|A|Benin|2020-04-15	Africa|hCoV-19/Gambia/NPHL-2529/2020|EPI ISL 561269|B.1.1.293|Gambia|2020-07-21	0.0005517085	Africa
Africa|hCoV-19/Benin/197/2020|EPI ISL 476822|B.1.178|Benin|2020-03-15	Africa|hCoV-19/Gambia/NPHL-2529/2020|EPI ISL 561269|B.1.1.293|Gambia|2020-07-21	0.0003447618	Africa
Africa|hCoV-19/Benin/2012/2020|EPI ISL 476831|A|Benin|2020-04-15	Africa|hCoV-19/Gambia/NPHL-2529/2020|EPI ISL 561269|B.1.1.293|Gambia|2020-07-21	0.0005861156	Africa
Africa|hCoV-19/Benin/260/2020|EPI ISL 476823|B.1.292|Benin|2020-03-17	Africa|hCoV-19/Gambia/NPHL-2529/2020|EPI ISL 561269|B.1.1.293|Gambia|2020-07-21	0.0004481655	Africa
Africa|hCoV-19/Benin/314/2020|EPI ISL 476834|B.1.5|Benin|2020-03-17	Africa|hCoV-19/Gambia/NPHL-2529/2020|EPI ISL 561269|B.1.1.293|Gambia|2020-07-21	0.0004507462	Africa
Africa|hCoV-19/Benin/461/2020|EPI ISL 476833|A|Benin|2020-03-17	Africa|hCoV-19/Gambia/NPHL-2529/2020|EPI ISL 561269|B.1.1.293|Gambia|2020-07-21	0.0005861156	Africa
Africa|hCoV-19/Benin/501/2020|EPI ISL 476824|B.1.356|Benin|2020-03-17	Africa|hCoV-19/Gambia/NPHL-2529/2020|EPI ISL 561269|B.1.1.293|Gambia|2020-07-21	0.0003791674	Africa
Africa|hCoV-19/Benin/843/2020|EPI ISL 476829|A|Benin|2020-03-19	Africa|hCoV-19/Gambia/NPHL-2529/2020|EPI ISL 561269|B.1.1.293|Gambia|2020-07-21	0.0005172107	Africa
Africa|hCoV-19/Botswana/BOT0455/2020|EPI ISL 560386|B.1|Botswana|2020-03-28	Africa|hCoV-19/Gambia/NPHL-2529/2020|EPI ISL 561269|B.1.1.293|Gambia|2020-07-21	0.0003102150	Africa
Africa|hCoV-19/Botswana/BOT2254/2020|EPI ISL 560390|B.1.1|Botswana|2020-04-08	Africa|hCoV-19/Gambia/NPHL-2529/2020|EPI ISL 561269|B.1.1.293|Gambia|2020-07-21	0.0001723096	Africa
Africa|hCoV-19/Botswana/BOT2283/2020|EPI ISL 560385|B.1|Botswana|2020-04-07	Africa|hCoV-19/Gambia/NPHL-2529/2020|EPI ISL 561269|B.1.1.293|Gambia|2020-07-21	0.0004218261	Africa
Africa|hCoV-19/Botswana/BOT2624/2020|EPI ISL 560387|B.1.1|Botswana|2020-04-05	Africa|hCoV-19/Gambia/NPHL-2529/2020|EPI ISL 561269|B.1.1.293|Gambia|2020-07-21	0.0001757182	Africa
Africa|hCoV-19/Botswana/BOT4161/2020|EPI ISL 560388|B.1.1.220|Botswana|2020-04-16	Africa|hCoV-19/Gambia/NPHL-2529/2020|EPI ISL 561269|B.1.1.293|Gambia|2020-07-21	0.0002437462	Africa
Africa|hCoV-19/DRC/04186/2020|EPI ISL 471411|A|Democratic Republic of the Congo|2020-04-25	Africa|hCoV-19/Gambia/NPHL-2529/2020|EPI ISL 561269|B.1.1.293|Gambia|2020-07-21	0.0005861154	Africa
Africa|hCoV-19/DRC/04188/2020|EPI ISL 471413|A|Democratic Republic of the Congo|2020-04-25	Africa|hCoV-19/Gambia/NPHL-2529/2020|EPI ISL 561269|B.1.1.293|Gambia|2020-07-21	0.0006697415	Africa
Africa|hCoV-19/DRC/10041/2020|EPI ISL 527543|B.1.1.275|Democratic Republic of the Congo|2020-05-22	Africa|hCoV-19/Gambia/NPHL-2529/2020|EPI ISL 561269|B.1.1.293|Gambia|2020-07-21	0.0002427263	Africa
Africa|hCoV-19/DRC/10057/2020|EPI ISL 527538|B.1.1.275|Democratic Republic of the Congo|2020-05-22	Africa|hCoV-19/Gambia/NPHL-2529/2020|EPI ISL 561269|B.1.1.293|Gambia|2020-07-21	0.0003576648	Africa
Africa|hCoV-19/DRC/10061/2020|EPI ISL 527521|B.1.1.275|Democratic Republic of the Congo|2020-05-22	Africa|hCoV-19/Gambia/NPHL-2529/2020|EPI ISL 561269|B.1.1.293|Gambia|2020-07-21	0.0002119463	Africa
Africa|hCoV-19/DRC/10070/2020|EPI ISL 527544|B.1.178|Democratic Republic of the Congo|2020-05-22	Africa|hCoV-19/Gambia/NPHL-2529/2020|EPI ISL 561269|B.1.1.293|Gambia|2020-07-21	0.0004848625	Africa
Africa|hCoV-19/DRC/10120/2020|EPI ISL 513624|B.1.1.275|Democratic Republic of the Congo|2020-05-22	Africa|hCoV-19/Gambia/NPHL-2529/2020|EPI ISL 561269|B.1.1.293|Gambia|2020-07-21	0.0002510045	Africa
Africa|hCoV-19/DRC/10127/2020|EPI ISL 513625|B.1.1.275|Democratic Republic of the Congo|2020-05-22	Africa|hCoV-19/Gambia/NPHL-2529/2020|EPI ISL 561269|B.1.1.293|Gambia|2020-07-21	0.0002476922	Africa
Africa|hCoV-19/DRC/10242/2020|EPI ISL 513626|B.1.84|Democratic Republic of the Congo|2020-05-22	Africa|hCoV-19/Gambia/NPHL-2529/2020|EPI ISL 561269|B.1.1.293|Gambia|2020-07-21	0.0003822461	Africa
Africa|hCoV-19/DRC/10251/2020|EPI ISL 513627|B.1.128|Democratic Republic of the Congo|2020-05-22	Africa|hCoV-19/Gambia/NPHL-2529/2020|EPI ISL 561269|B.1.1.293|Gambia|2020-07-21	0.0005218504	Africa
Africa|hCoV-19/DRC/10324/2020|EPI ISL 527545|B.1.214|Democratic Republic of the Congo|2020-05-22	Africa|hCoV-19/Gambia/NPHL-2529/2020|EPI ISL 561269|B.1.1.293|Gambia|2020-07-21	0.0004508134	Africa
Africa|hCoV-19/DRC/10346/2020|EPI ISL 527546|B.1.214|Democratic Republic of the Congo|2020-05-22	Africa|hCoV-19/Gambia/NPHL-2529/2020|EPI ISL 561269|B.1.1.293|Gambia|2020-07-21	0.0004555353	Africa
Africa|hCoV-19/DRC/10364/2020|EPI ISL 527498|B.1|Democratic Republic of the Congo|2020-05-22	Africa|hCoV-19/Gambia/NPHL-2529/2020|EPI ISL 561269|B.1.1.293|Gambia|2020-07-21	0.0003488582	Africa
Africa|hCoV-19/DRC/10371/2020|EPI ISL 527489|B.1.178|Democratic Republic of the Congo|2020-05-22	Africa|hCoV-19/Gambia/NPHL-2529/2020|EPI ISL 561269|B.1.1.293|Gambia|2020-07-21	0.0004857083	Africa
Africa|hCoV-19/DRC/10373/2020|EPI ISL 527495|B.1.159|Democratic Republic of the Congo|2020-05-22	Africa|hCoV-19/Gambia/NPHL-2529/2020|EPI ISL 561269|B.1.1.293|Gambia|2020-07-21	0.0004516056	Africa
Africa|hCoV-19/DRC/10374/2020|EPI ISL 527539|B.1.84|Democratic Republic of the Congo|2020-05-22	Africa|hCoV-19/Gambia/NPHL-2529/2020|EPI ISL 561269|B.1.1.293|Gambia|2020-07-21	0.0006363016	Africa
Africa|hCoV-19/DRC/10375/2020|EPI ISL 527499|B.1.84|Democratic Republic of the Congo|2020-05-22	Africa|hCoV-19/Gambia/NPHL-2529/2020|EPI ISL 561269|B.1.1.293|Gambia|2020-07-21	0.0005219899	Africa
Africa|hCoV-19/DRC/10399/2020|EPI ISL 527491|B.1.214|Democratic Republic of the Congo|2020-05-22	Africa|hCoV-19/Gambia/NPHL-2529/2020|EPI ISL 561269|B.1.1.293|Gambia|2020-07-21	0.0003467748	Africa
Africa|hCoV-19/DRC/10502/2020|EPI ISL 527547|B.1.5|Democratic Republic of the Congo|2020-05-20	Africa|hCoV-19/Gambia/NPHL-2529/2020|EPI ISL 561269|B.1.1.293|Gambia|2020-07-21	0.0002771613	Africa
Africa|hCoV-19/DRC/10506/2020|EPI ISL 527524|B.1.5|Democratic Republic of the Congo|2020-05-18	Africa|hCoV-19/Gambia/NPHL-2529/2020|EPI ISL 561269|B.1.1.293|Gambia|2020-07-21	0.0002838269	Africa
Africa|hCoV-19/DRC/10507/2020|EPI ISL 527492|B.1.5|Democratic Republic of the Congo|2020-05-18	Africa|hCoV-19/Gambia/NPHL-2529/2020|EPI ISL 561269|B.1.1.293|Gambia|2020-07-21	0.0003122920	Africa
Africa|hCoV-19/DRC/10508/2020|EPI ISL 527494|B.1.5|Democratic Republic of the Congo|2020-05-20	Africa|hCoV-19/Gambia/NPHL-2529/2020|EPI ISL 561269|B.1.1.293|Gambia|2020-07-21	0.0003105468	Africa
Africa|hCoV-19/DRC/10532/2020|EPI ISL 527532|B.1.5|Democratic Republic of the Congo|2020-05-20	Africa|hCoV-19/Gambia/NPHL-2529/2020|EPI ISL 561269|B.1.1.293|Gambia|2020-07-21	0.0002838066	Africa
Africa|hCoV-19/DRC/10533/2020|EPI ISL 527548|B.1.5|Democratic Republic of the Congo|2020-05-20	Africa|hCoV-19/Gambia/NPHL-2529/2020|EPI ISL 561269|B.1.1.293|Gambia|2020-07-21	0.0003118128	Africa
Africa|hCoV-19/DRC/10621/2020|EPI ISL 527526|B.1.214|Democratic Republic of the Congo|2020-05-23	Africa|hCoV-19/Gambia/NPHL-2529/2020|EPI ISL 561269|B.1.1.293|Gambia|2020-07-21	0.0004253648	Africa
Africa|hCoV-19/DRC/10640/2020|EPI ISL 527541|B.1|Democratic Republic of the Congo|2020-05-22	Africa|hCoV-19/Gambia/NPHL-2529/2020|EPI ISL 561269|B.1.1.293|Gambia|2020-07-21	0.0006059326	Africa
Africa|hCoV-19/DRC/10644/2020|EPI ISL 527549|B.1|Democratic Republic of the Congo|2020-05-22	Africa|hCoV-19/Gambia/NPHL-2529/2020|EPI ISL 561269|B.1.1.293|Gambia|2020-07-21	0.0005891572	Africa
Africa|hCoV-19/DRC/10728/2020|EPI ISL 513628|B.1.5|Democratic Republic of the Congo|2020-05-23	Africa|hCoV-19/Gambia/NPHL-2529/2020|EPI ISL 561269|B.1.1.293|Gambia|2020-07-21	0.0002875840	Africa
Africa|hCoV-19/DRC/10731/2020|EPI ISL 513629|B.1.1.1|Democratic Republic of the Congo|2020-05-23	Africa|hCoV-19/Gambia/NPHL-2529/2020|EPI ISL 561269|B.1.1.293|Gambia|2020-07-21	0.0003259405	Africa
Africa|hCoV-19/DRC/10733/2020|EPI ISL 513630|B.1|Democratic Republic of the Congo|2020-05-23	Africa|hCoV-19/Gambia/NPHL-2529/2020|EPI ISL 561269|B.1.1.293|Gambia|2020-07-21	0.0004504850	Africa
Africa|hCoV-19/DRC/108/2020|EPI ISL 417948|B.1.128|Democratic Republic of the Congo|2020-03-19	Africa|hCoV-19/Gambia/NPHL-2529/2020|EPI ISL 561269|B.1.1.293|Gambia|2020-07-21	0.0004141898	Africa
Africa|hCoV-19/DRC/10885/2020|EPI ISL 513631|B.1.84|Democratic Republic of the Congo|2020-05-23	Africa|hCoV-19/Gambia/NPHL-2529/2020|EPI ISL 561269|B.1.1.293|Gambia|2020-07-21	0.0004538137	Africa
Africa|hCoV-19/DRC/10902/2020|EPI ISL 527490|B.1.178|Democratic Republic of the Congo|2020-05-23	Africa|hCoV-19/Gambia/NPHL-2529/2020|EPI ISL 561269|B.1.1.293|Gambia|2020-07-21	0.0004159969	Africa
Africa|hCoV-19/DRC/10913/2020|EPI ISL 527507|B.1.84|Democratic Republic of the Congo|2020-05-24	Africa|hCoV-19/Gambia/NPHL-2529/2020|EPI ISL 561269|B.1.1.293|Gambia|2020-07-21	0.0005252776	Africa
Africa|hCoV-19/DRC/11005/2020|EPI ISL 527550|B.1.159|Democratic Republic of the Congo|2020-05-24	Africa|hCoV-19/Gambia/NPHL-2529/2020|EPI ISL 561269|B.1.1.293|Gambia|2020-07-21	0.0005546758	Africa
Africa|hCoV-19/DRC/11008/2020|EPI ISL 527503|B.1.159|Democratic Republic of the Congo|2020-05-24	Africa|hCoV-19/Gambia/NPHL-2529/2020|EPI ISL 561269|B.1.1.293|Gambia|2020-07-21	0.0004897512	Africa
Africa|hCoV-19/DRC/11022/2020|EPI ISL 527551|B.1.214|Democratic Republic of the Congo|2020-05-24	Africa|hCoV-19/Gambia/NPHL-2529/2020|EPI ISL 561269|B.1.1.293|Gambia|2020-07-21	0.0005201904	Africa
Africa|hCoV-19/DRC/11024/2020|EPI ISL 527552|B.1.149|Democratic Republic of the Congo|2020-05-24	Africa|hCoV-19/Gambia/NPHL-2529/2020|EPI ISL 561269|B.1.1.293|Gambia|2020-07-21	0.0005597023	Africa
Africa|hCoV-19/DRC/11026/2020|EPI ISL 527553|B.1.149|Democratic Republic of the Congo|2020-05-24	Africa|hCoV-19/Gambia/NPHL-2529/2020|EPI ISL 561269|B.1.1.293|Gambia|2020-07-21	0.0004159534	Africa
Africa|hCoV-19/DRC/11031/2020|EPI ISL 527554|B.1.214|Democratic Republic of the Congo|2020-05-24	Africa|hCoV-19/Gambia/NPHL-2529/2020|EPI ISL 561269|B.1.1.293|Gambia|2020-07-21	0.0004509651	Africa
Africa|hCoV-19/DRC/11041/2020|EPI ISL 527555|B.1|Democratic Republic of the Congo|2020-05-24	Africa|hCoV-19/Gambia/NPHL-2529/2020|EPI ISL 561269|B.1.1.293|Gambia|2020-07-21	0.0004161081	Africa
Africa|hCoV-19/DRC/11057/2020|EPI ISL 527528|B.1.5|Democratic Republic of the Congo|2020-05-24	Africa|hCoV-19/Gambia/NPHL-2529/2020|EPI ISL 561269|B.1.1.293|Gambia|2020-07-21	0.0003534573	Africa
Africa|hCoV-19/DRC/11078/2020|EPI ISL 527514|B.1|Democratic Republic of the Congo|2020-05-24	Africa|hCoV-19/Gambia/NPHL-2529/2020|EPI ISL 561269|B.1.1.293|Gambia|2020-07-21	0.0004550256	Africa
Africa|hCoV-19/DRC/11079/2020|EPI ISL 527500|B.1.214|Democratic Republic of the Congo|2020-05-24	Africa|hCoV-19/Gambia/NPHL-2529/2020|EPI ISL 561269|B.1.1.293|Gambia|2020-07-21	0.0003835078	Africa
Africa|hCoV-19/DRC/11093/2020|EPI ISL 527527|B.1.5|Democratic Republic of the Congo|2020-05-24	Africa|hCoV-19/Gambia/NPHL-2529/2020|EPI ISL 561269|B.1.1.293|Gambia|2020-07-21	0.0004270930	Africa
Africa|hCoV-19/DRC/11096/2020|EPI ISL 527522|B.1|Democratic Republic of the Congo|2020-05-24	Africa|hCoV-19/Gambia/NPHL-2529/2020|EPI ISL 561269|B.1.1.293|Gambia|2020-07-21	0.0003887642	Africa
Africa|hCoV-19/DRC/11114/2020|EPI ISL 527534|B.1.214|Democratic Republic of the Congo|2020-05-25	Africa|hCoV-19/Gambia/NPHL-2529/2020|EPI ISL 561269|B.1.1.293|Gambia|2020-07-21	0.0004974489	Africa
Africa|hCoV-19/DRC/11123/2020|EPI ISL 527496|B.1.84|Democratic Republic of the Congo|2020-05-24	Africa|hCoV-19/Gambia/NPHL-2529/2020|EPI ISL 561269|B.1.1.293|Gambia|2020-07-21	0.0004168983	Africa
Africa|hCoV-19/DRC/11134/2020|EPI ISL 527518|B.1.5|Democratic Republic of the Congo|2020-05-24	Africa|hCoV-19/Gambia/NPHL-2529/2020|EPI ISL 561269|B.1.1.293|Gambia|2020-07-21	0.0003172447	Africa
Africa|hCoV-19/DRC/11143/2020|EPI ISL 527556|B.1|Democratic Republic of the Congo|2020-05-24	Africa|hCoV-19/Gambia/NPHL-2529/2020|EPI ISL 561269|B.1.1.293|Gambia|2020-07-21	0.0005547447	Africa
Africa|hCoV-19/DRC/11145/2020|EPI ISL 527501|B.1.214|Democratic Republic of the Congo|2020-05-24	Africa|hCoV-19/Gambia/NPHL-2529/2020|EPI ISL 561269|B.1.1.293|Gambia|2020-07-21	0.0005234396	Africa
Africa|hCoV-19/DRC/11148/2020|EPI ISL 527525|B.1.178|Democratic Republic of the Congo|2020-05-24	Africa|hCoV-19/Gambia/NPHL-2529/2020|EPI ISL 561269|B.1.1.293|Gambia|2020-07-21	0.0005299423	Africa
Africa|hCoV-19/DRC/11157/2020|EPI ISL 527530|B.1|Democratic Republic of the Congo|2020-05-25	Africa|hCoV-19/Gambia/NPHL-2529/2020|EPI ISL 561269|B.1.1.293|Gambia|2020-07-21	0.0004916482	Africa
Africa|hCoV-19/DRC/11187/2020|EPI ISL 527523|B.1.1.275|Democratic Republic of the Congo|2020-05-23	Africa|hCoV-19/Gambia/NPHL-2529/2020|EPI ISL 561269|B.1.1.293|Gambia|2020-07-21	0.0003162417	Africa
Africa|hCoV-19/DRC/11191/2020|EPI ISL 527506|B.1.1.275|Democratic Republic of the Congo|2020-05-23	Africa|hCoV-19/Gambia/NPHL-2529/2020|EPI ISL 561269|B.1.1.293|Gambia|2020-07-21	0.0002095483	Africa
Africa|hCoV-19/DRC/11252/2020|EPI ISL 527557|B.1.1.275|Democratic Republic of the Congo|2020-05-21	Africa|hCoV-19/Gambia/NPHL-2529/2020|EPI ISL 561269|B.1.1.293|Gambia|2020-07-21	0.0003811376	Africa
Africa|hCoV-19/DRC/11260/2020|EPI ISL 527558|B.1.1.275|Democratic Republic of the Congo|2020-05-23	Africa|hCoV-19/Gambia/NPHL-2529/2020|EPI ISL 561269|B.1.1.293|Gambia|2020-07-21	0.0002425976	Africa
Africa|hCoV-19/DRC/1131/2020|EPI ISL 429255|B.1.5|Democratic Republic of the Congo|2020-04-05	Africa|hCoV-19/Gambia/NPHL-2529/2020|EPI ISL 561269|B.1.1.293|Gambia|2020-07-21	0.0003102150	Africa
Africa|hCoV-19/DRC/11310/2020|EPI ISL 527529|B.1.149|Democratic Republic of the Congo|2020-05-25	Africa|hCoV-19/Gambia/NPHL-2529/2020|EPI ISL 561269|B.1.1.293|Gambia|2020-07-21	0.0004227470	Africa
Africa|hCoV-19/DRC/11318/2020|EPI ISL 527559|B.1.149|Democratic Republic of the Congo|2020-05-25	Africa|hCoV-19/Gambia/NPHL-2529/2020|EPI ISL 561269|B.1.1.293|Gambia|2020-07-21	0.0004136697	Africa
Africa|hCoV-19/DRC/11326/2020|EPI ISL 527508|B.1|Democratic Republic of the Congo|2020-05-25	Africa|hCoV-19/Gambia/NPHL-2529/2020|EPI ISL 561269|B.1.1.293|Gambia|2020-07-21	0.0004201176	Africa
Africa|hCoV-19/DRC/11334/2020|EPI ISL 527504|B.1.178|Democratic Republic of the Congo|2020-05-25	Africa|hCoV-19/Gambia/NPHL-2529/2020|EPI ISL 561269|B.1.1.293|Gambia|2020-07-21	0.0004194950	Africa
Africa|hCoV-19/DRC/11337/2020|EPI ISL 527510|B.1.84|Democratic Republic of the Congo|2020-05-25	Africa|hCoV-19/Gambia/NPHL-2529/2020|EPI ISL 561269|B.1.1.293|Gambia|2020-07-21	0.0004909432	Africa
Africa|hCoV-19/DRC/11341/2020|EPI ISL 527509|B.1.1.275|Democratic Republic of the Congo|2020-05-25	Africa|hCoV-19/Gambia/NPHL-2529/2020|EPI ISL 561269|B.1.1.293|Gambia|2020-07-21	0.0003151158	Africa
Africa|hCoV-19/DRC/11348/2020|EPI ISL 527560|B.1.149|Democratic Republic of the Congo|2020-05-25	Africa|hCoV-19/Gambia/NPHL-2529/2020|EPI ISL 561269|B.1.1.293|Gambia|2020-07-21	0.0004140552	Africa
Africa|hCoV-19/DRC/11369/2020|EPI ISL 527537|B.1.214|Democratic Republic of the Congo|2020-05-25	Africa|hCoV-19/Gambia/NPHL-2529/2020|EPI ISL 561269|B.1.1.293|Gambia|2020-07-21	0.0004593981	Africa
Africa|hCoV-19/DRC/11376/2020|EPI ISL 527513|B.1.214|Democratic Republic of the Congo|2020-05-25	Africa|hCoV-19/Gambia/NPHL-2529/2020|EPI ISL 561269|B.1.1.293|Gambia|2020-07-21	0.0004889884	Africa
Africa|hCoV-19/DRC/11411/2020|EPI ISL 527561|B.1.5|Democratic Republic of the Congo|2020-05-25	Africa|hCoV-19/Gambia/NPHL-2529/2020|EPI ISL 561269|B.1.1.293|Gambia|2020-07-21	0.0003811468	Africa
Africa|hCoV-19/DRC/11450/2020|EPI ISL 527516|B.1.5|Democratic Republic of the Congo|2020-05-25	Africa|hCoV-19/Gambia/NPHL-2529/2020|EPI ISL 561269|B.1.1.293|Gambia|2020-07-21	0.0003186365	Africa
Africa|hCoV-19/DRC/11458/2020|EPI ISL 527497|B.1.5|Democratic Republic of the Congo|2020-05-25	Africa|hCoV-19/Gambia/NPHL-2529/2020|EPI ISL 561269|B.1.1.293|Gambia|2020-07-21	0.0004547745	Africa
Africa|hCoV-19/DRC/11460/2020|EPI ISL 527562|B.1.214|Democratic Republic of the Congo|2020-05-25	Africa|hCoV-19/Gambia/NPHL-2529/2020|EPI ISL 561269|B.1.1.293|Gambia|2020-07-21	0.0005956938	Africa
Africa|hCoV-19/DRC/11472/2020|EPI ISL 527502|B.1.214|Democratic Republic of the Congo|2020-05-25	Africa|hCoV-19/Gambia/NPHL-2529/2020|EPI ISL 561269|B.1.1.293|Gambia|2020-07-21	0.0005196802	Africa
Africa|hCoV-19/DRC/11477/2020|EPI ISL 527563|B.1.84|Democratic Republic of the Congo|2020-05-25	Africa|hCoV-19/Gambia/NPHL-2529/2020|EPI ISL 561269|B.1.1.293|Gambia|2020-07-21	0.0003461627	Africa
Africa|hCoV-19/DRC/11486/2020|EPI ISL 527564|B.1.214|Democratic Republic of the Congo|2020-05-25	Africa|hCoV-19/Gambia/NPHL-2529/2020|EPI ISL 561269|B.1.1.293|Gambia|2020-07-21	0.0005200000	Africa
Africa|hCoV-19/DRC/11487/2020|EPI ISL 527505|B.1|Democratic Republic of the Congo|2020-05-25	Africa|hCoV-19/Gambia/NPHL-2529/2020|EPI ISL 561269|B.1.1.293|Gambia|2020-07-21	0.0004551892	Africa
Africa|hCoV-19/DRC/11507/2020|EPI ISL 527512|B.1|Democratic Republic of the Congo|2020-05-25	Africa|hCoV-19/Gambia/NPHL-2529/2020|EPI ISL 561269|B.1.1.293|Gambia|2020-07-21	0.0004902996	Africa
Africa|hCoV-19/DRC/1151/2020|EPI ISL 447596|B.38|Democratic Republic of the Congo|2020-04-05	Africa|hCoV-19/Gambia/NPHL-2529/2020|EPI ISL 561269|B.1.1.293|Gambia|2020-07-21	0.0006564684	Africa
Africa|hCoV-19/DRC/11511/2020|EPI ISL 527511|B.1.214|Democratic Republic of the Congo|2020-05-25	Africa|hCoV-19/Gambia/NPHL-2529/2020|EPI ISL 561269|B.1.1.293|Gambia|2020-07-21	0.0005259349	Africa
Africa|hCoV-19/DRC/11572/2020|EPI ISL 527565|B.1.214|Democratic Republic of the Congo|2020-05-25	Africa|hCoV-19/Gambia/NPHL-2529/2020|EPI ISL 561269|B.1.1.293|Gambia|2020-07-21	0.0004155130	Africa
Africa|hCoV-19/DRC/11576/2020|EPI ISL 527517|B.1|Democratic Republic of the Congo|2020-05-25	Africa|hCoV-19/Gambia/NPHL-2529/2020|EPI ISL 561269|B.1.1.293|Gambia|2020-07-21	0.0004231685	Africa
Africa|hCoV-19/DRC/11583/2020|EPI ISL 527542|B.1|Democratic Republic of the Congo|2020-05-25	Africa|hCoV-19/Gambia/NPHL-2529/2020|EPI ISL 561269|B.1.1.293|Gambia|2020-07-21	0.0004277171	Africa
Africa|hCoV-19/DRC/11616/2020|EPI ISL 527519|B.1|Democratic Republic of the Congo|2020-05-25	Africa|hCoV-19/Gambia/NPHL-2529/2020|EPI ISL 561269|B.1.1.293|Gambia|2020-07-21	0.0003865380	Africa
Africa|hCoV-19/DRC/11623/2020|EPI ISL 527566|B.1.5|Democratic Republic of the Congo|2020-05-25	Africa|hCoV-19/Gambia/NPHL-2529/2020|EPI ISL 561269|B.1.1.293|Gambia|2020-07-21	0.0004161347	Africa
Africa|hCoV-19/DRC/11624/2020|EPI ISL 527567|B.1.149|Democratic Republic of the Congo|2020-05-25	Africa|hCoV-19/Gambia/NPHL-2529/2020|EPI ISL 561269|B.1.1.293|Gambia|2020-07-21	0.0004159595	Africa
Africa|hCoV-19/DRC/11631/2020|EPI ISL 527568|B.1.149|Democratic Republic of the Congo|2020-05-25	Africa|hCoV-19/Gambia/NPHL-2529/2020|EPI ISL 561269|B.1.1.293|Gambia|2020-07-21	0.0004161182	Africa
Africa|hCoV-19/DRC/11632/2020|EPI ISL 527493|B.1|Democratic Republic of the Congo|2020-05-25	Africa|hCoV-19/Gambia/NPHL-2529/2020|EPI ISL 561269|B.1.1.293|Gambia|2020-07-21	0.0004510167	Africa
Africa|hCoV-19/DRC/11635/2020|EPI ISL 527540|B.1.214|Democratic Republic of the Congo|2020-05-25	Africa|hCoV-19/Gambia/NPHL-2529/2020|EPI ISL 561269|B.1.1.293|Gambia|2020-07-21	0.0004593400	Africa
Africa|hCoV-19/DRC/11640/2020|EPI ISL 527535|B.1.178|Democratic Republic of the Congo|2020-05-25	Africa|hCoV-19/Gambia/NPHL-2529/2020|EPI ISL 561269|B.1.1.293|Gambia|2020-07-21	0.0005257300	Africa
Africa|hCoV-19/DRC/11643/2020|EPI ISL 527520|B.1.5|Democratic Republic of the Congo|2020-05-25	Africa|hCoV-19/Gambia/NPHL-2529/2020|EPI ISL 561269|B.1.1.293|Gambia|2020-07-21	0.0003850957	Africa
Africa|hCoV-19/DRC/11648/2020|EPI ISL 527569|B.1.6|Democratic Republic of the Congo|2020-05-25	Africa|hCoV-19/Gambia/NPHL-2529/2020|EPI ISL 561269|B.1.1.293|Gambia|2020-07-21	0.0004489982	Africa
Africa|hCoV-19/DRC/11652/2020|EPI ISL 527570|B.1.149|Democratic Republic of the Congo|2020-05-25	Africa|hCoV-19/Gambia/NPHL-2529/2020|EPI ISL 561269|B.1.1.293|Gambia|2020-07-21	0.0004158140	Africa
Africa|hCoV-19/DRC/11653/2020|EPI ISL 527533|B.1.84|Democratic Republic of the Congo|2020-05-25	Africa|hCoV-19/Gambia/NPHL-2529/2020|EPI ISL 561269|B.1.1.293|Gambia|2020-07-21	0.0003878243	Africa
Africa|hCoV-19/DRC/11676/2020|EPI ISL 527531|B.1|Democratic Republic of the Congo|2020-05-26	Africa|hCoV-19/Gambia/NPHL-2529/2020|EPI ISL 561269|B.1.1.293|Gambia|2020-07-21	0.0006015442	Africa
Africa|hCoV-19/DRC/11677/2020|EPI ISL 527515|B.1.214|Democratic Republic of the Congo|2020-05-26	Africa|hCoV-19/Gambia/NPHL-2529/2020|EPI ISL 561269|B.1.1.293|Gambia|2020-07-21	0.0004227572	Africa
Africa|hCoV-19/DRC/11732/2020|EPI ISL 527536|B.1.214|Democratic Republic of the Congo|2020-05-26	Africa|hCoV-19/Gambia/NPHL-2529/2020|EPI ISL 561269|B.1.1.293|Gambia|2020-07-21	0.0002811937	Africa
Africa|hCoV-19/DRC/11733/2020|EPI ISL 527571|B.1.149|Democratic Republic of the Congo|2020-05-26	Africa|hCoV-19/Gambia/NPHL-2529/2020|EPI ISL 561269|B.1.1.293|Gambia|2020-07-21	0.0004136457	Africa
Africa|hCoV-19/DRC/11806/2020|EPI ISL 527572|B.1.214|Democratic Republic of the Congo|2020-05-26	Africa|hCoV-19/Gambia/NPHL-2529/2020|EPI ISL 561269|B.1.1.293|Gambia|2020-07-21	0.0005198018	Africa
Africa|hCoV-19/DRC/1234/2020|EPI ISL 429258|B.1.5|Democratic Republic of the Congo|2020-04-06	Africa|hCoV-19/Gambia/NPHL-2529/2020|EPI ISL 561269|B.1.1.293|Gambia|2020-07-21	0.0002877938	Africa
Africa|hCoV-19/DRC/1249/2020|EPI ISL 429259|B.1.5|Democratic Republic of the Congo|2020-04-06	Africa|hCoV-19/Gambia/NPHL-2529/2020|EPI ISL 561269|B.1.1.293|Gambia|2020-07-21	0.0003115894	Africa
Africa|hCoV-19/DRC/1319/2020|EPI ISL 431011|B.1.128|Democratic Republic of the Congo|2020-04-07	Africa|hCoV-19/Gambia/NPHL-2529/2020|EPI ISL 561269|B.1.1.293|Gambia|2020-07-21	0.0004150145	Africa
Africa|hCoV-19/DRC/1324/2020|EPI ISL 435033|B.1.128|Democratic Republic of the Congo|2020-04-07	Africa|hCoV-19/Gambia/NPHL-2529/2020|EPI ISL 561269|B.1.1.293|Gambia|2020-07-21	0.0004142553	Africa
Africa|hCoV-19/DRC/1326/2020|EPI ISL 435116|B.1|Democratic Republic of the Congo|2020-04-07	Africa|hCoV-19/Gambia/NPHL-2529/2020|EPI ISL 561269|B.1.1.293|Gambia|2020-07-21	0.0003520088	Africa
Africa|hCoV-19/DRC/1375/2020|EPI ISL 435117|B.1.1.1|Democratic Republic of the Congo|2020-04-07	Africa|hCoV-19/Gambia/NPHL-2529/2020|EPI ISL 561269|B.1.1.293|Gambia|2020-07-21	0.0003157535	Africa
Africa|hCoV-19/DRC/1376/2020|EPI ISL 431012|B.1.1.1|Democratic Republic of the Congo|2020-04-07	Africa|hCoV-19/Gambia/NPHL-2529/2020|EPI ISL 561269|B.1.1.293|Gambia|2020-07-21	0.0003130197	Africa
Africa|hCoV-19/DRC/1377/2020|EPI ISL 434678|B.1.1.1|Democratic Republic of the Congo|2020-04-07	Africa|hCoV-19/Gambia/NPHL-2529/2020|EPI ISL 561269|B.1.1.293|Gambia|2020-07-21	0.0002758618	Africa
Africa|hCoV-19/DRC/1378/2020|EPI ISL 435118|B.1.1.1|Democratic Republic of the Congo|2020-04-07	Africa|hCoV-19/Gambia/NPHL-2529/2020|EPI ISL 561269|B.1.1.293|Gambia|2020-07-21	0.0003120584	Africa
Africa|hCoV-19/DRC/1382/2020|EPI ISL 435113|B.1.1.1|Democratic Republic of the Congo|2020-04-07	Africa|hCoV-19/Gambia/NPHL-2529/2020|EPI ISL 561269|B.1.1.293|Gambia|2020-07-21	0.0002806866	Africa
Africa|hCoV-19/DRC/1397/2020|EPI ISL 434679|B.1.1.1|Democratic Republic of the Congo|2020-04-07	Africa|hCoV-19/Gambia/NPHL-2529/2020|EPI ISL 561269|B.1.1.293|Gambia|2020-07-21	0.0003130959	Africa
Africa|hCoV-19/DRC/1398/2020|EPI ISL 435114|B.1.1.1|Democratic Republic of the Congo|2020-04-07	Africa|hCoV-19/Gambia/NPHL-2529/2020|EPI ISL 561269|B.1.1.293|Gambia|2020-07-21	0.0002757097	Africa
Africa|hCoV-19/DRC/1422/2020|EPI ISL 434680|B.1.149|Democratic Republic of the Congo|2020-04-08	Africa|hCoV-19/Gambia/NPHL-2529/2020|EPI ISL 561269|B.1.1.293|Gambia|2020-07-21	0.0003849904	Africa
Africa|hCoV-19/DRC/1423/2020|EPI ISL 434710|B.1.149|Democratic Republic of the Congo|2020-04-08	Africa|hCoV-19/Gambia/NPHL-2529/2020|EPI ISL 561269|B.1.1.293|Gambia|2020-07-21	0.0003791841	Africa
Africa|hCoV-19/DRC/1486/2020|EPI ISL 434711|B.1|Democratic Republic of the Congo|2020-04-08	Africa|hCoV-19/Gambia/NPHL-2529/2020|EPI ISL 561269|B.1.1.293|Gambia|2020-07-21	0.0003172146	Africa
Africa|hCoV-19/DRC/1516/2020|EPI ISL 435032|B.1.5|Democratic Republic of the Congo|2020-04-09	Africa|hCoV-19/Gambia/NPHL-2529/2020|EPI ISL 561269|B.1.1.293|Gambia|2020-07-21	0.0003102149	Africa
Africa|hCoV-19/DRC/1565/2020|EPI ISL 434681|B.1|Democratic Republic of the Congo|2020-04-09	Africa|hCoV-19/Gambia/NPHL-2529/2020|EPI ISL 561269|B.1.1.293|Gambia|2020-07-21	0.0003487442	Africa
Africa|hCoV-19/DRC/158/2020|EPI ISL 417950|B.40|Democratic Republic of the Congo|2020-03-20	Africa|hCoV-19/Gambia/NPHL-2529/2020|EPI ISL 561269|B.1.1.293|Gambia|2020-07-21	0.0006551534	Africa
Africa|hCoV-19/DRC/1715/2020|EPI ISL 435156|B.1.84|Democratic Republic of the Congo|2020-04-10	Africa|hCoV-19/Gambia/NPHL-2529/2020|EPI ISL 561269|B.1.1.293|Gambia|2020-07-21	0.0003799151	Africa
Africa|hCoV-19/DRC/1767/2020|EPI ISL 435157|B.1.5|Democratic Republic of the Congo|2020-04-10	Africa|hCoV-19/Gambia/NPHL-2529/2020|EPI ISL 561269|B.1.1.293|Gambia|2020-07-21	0.0003188820	Africa
Africa|hCoV-19/DRC/1779/2020|EPI ISL 435158|C.14|Democratic Republic of the Congo|2020-04-10	Africa|hCoV-19/Gambia/NPHL-2529/2020|EPI ISL 561269|B.1.1.293|Gambia|2020-07-21	0.0003511966	Africa
Africa|hCoV-19/DRC/191/2020|EPI ISL 417955|B.1.128|Democratic Republic of the Congo|2020-03-21	Africa|hCoV-19/Gambia/NPHL-2529/2020|EPI ISL 561269|B.1.1.293|Gambia|2020-07-21	0.0004139896	Africa
Africa|hCoV-19/DRC/1952/2020|EPI ISL 435159|B.1.5|Democratic Republic of the Congo|2020-04-11	Africa|hCoV-19/Gambia/NPHL-2529/2020|EPI ISL 561269|B.1.1.293|Gambia|2020-07-21	0.0003146168	Africa
Africa|hCoV-19/DRC/1982/2020|EPI ISL 435160|B.1|Democratic Republic of the Congo|2020-04-12	Africa|hCoV-19/Gambia/NPHL-2529/2020|EPI ISL 561269|B.1.1.293|Gambia|2020-07-21	0.0003485461	Africa
Africa|hCoV-19/DRC/2047/2020|EPI ISL 435161|B.1.1.1|Democratic Republic of the Congo|2020-04-12	Africa|hCoV-19/Gambia/NPHL-2529/2020|EPI ISL 561269|B.1.1.293|Gambia|2020-07-21	0.0002786768	Africa
Africa|hCoV-19/DRC/2063/2020|EPI ISL 435162|B.1|Democratic Republic of the Congo|2020-04-12	Africa|hCoV-19/Gambia/NPHL-2529/2020|EPI ISL 561269|B.1.1.293|Gambia|2020-07-21	0.0003135943	Africa
Africa|hCoV-19/DRC/2120/2020|EPI ISL 435163|B.1.149|Democratic Republic of the Congo|2020-04-12	Africa|hCoV-19/Gambia/NPHL-2529/2020|EPI ISL 561269|B.1.1.293|Gambia|2020-07-21	0.0003796815	Africa
Africa|hCoV-19/DRC/2121/2020|EPI ISL 435164|B.1.149|Democratic Republic of the Congo|2020-04-12	Africa|hCoV-19/Gambia/NPHL-2529/2020|EPI ISL 561269|B.1.1.293|Gambia|2020-07-21	0.0003826660	Africa
Africa|hCoV-19/DRC/2122/2020|EPI ISL 435165|B.1.149|Democratic Republic of the Congo|2020-04-13	Africa|hCoV-19/Gambia/NPHL-2529/2020|EPI ISL 561269|B.1.1.293|Gambia|2020-07-21	0.0004243148	Africa
Africa|hCoV-19/DRC/2125/2020|EPI ISL 435166|B.1.149|Democratic Republic of the Congo|2020-04-13	Africa|hCoV-19/Gambia/NPHL-2529/2020|EPI ISL 561269|B.1.1.293|Gambia|2020-07-21	0.0003868368	Africa
Africa|hCoV-19/DRC/2128/2020|EPI ISL 435167|B.1|Democratic Republic of the Congo|2020-04-13	Africa|hCoV-19/Gambia/NPHL-2529/2020|EPI ISL 561269|B.1.1.293|Gambia|2020-07-21	0.0002845766	Africa
Africa|hCoV-19/DRC/2133/2020|EPI ISL 435168|B.1.128|Democratic Republic of the Congo|2020-04-13	Africa|hCoV-19/Gambia/NPHL-2529/2020|EPI ISL 561269|B.1.1.293|Gambia|2020-07-21	0.0003882894	Africa
Africa|hCoV-19/DRC/214/2020|EPI ISL 420030|B.1.6|Democratic Republic of the Congo|2020-03-21	Africa|hCoV-19/Gambia/NPHL-2529/2020|EPI ISL 561269|B.1.1.293|Gambia|2020-07-21	0.0003113597	Africa
Africa|hCoV-19/DRC/215/2020|EPI ISL 420031|B.1.1.1|Democratic Republic of the Congo|2020-03-21	Africa|hCoV-19/Gambia/NPHL-2529/2020|EPI ISL 561269|B.1.1.293|Gambia|2020-07-21	0.0003137989	Africa
Africa|hCoV-19/DRC/2169/2020|EPI ISL 436194|B.1.5|Democratic Republic of the Congo|2020-04-13	Africa|hCoV-19/Gambia/NPHL-2529/2020|EPI ISL 561269|B.1.1.293|Gambia|2020-07-21	0.0003177598	Africa
Africa|hCoV-19/DRC/2299/2020|EPI ISL 436412|B.1.5|Democratic Republic of the Congo|2020-04-14	Africa|hCoV-19/Gambia/NPHL-2529/2020|EPI ISL 561269|B.1.1.293|Gambia|2020-07-21	0.0003791932	Africa
Africa|hCoV-19/DRC/236/2020|EPI ISL 420032|B.1.128|Democratic Republic of the Congo|2020-03-22	Africa|hCoV-19/Gambia/NPHL-2529/2020|EPI ISL 561269|B.1.1.293|Gambia|2020-07-21	0.0004148095	Africa
Africa|hCoV-19/DRC/2363/2020|EPI ISL 437194|B.1.84|Democratic Republic of the Congo|2020-04-14	Africa|hCoV-19/Gambia/NPHL-2529/2020|EPI ISL 561269|B.1.1.293|Gambia|2020-07-21	0.0003446834	Africa
Africa|hCoV-19/DRC/2384/2020|EPI ISL 437196|B.1.149|Democratic Republic of the Congo|2020-04-14	Africa|hCoV-19/Gambia/NPHL-2529/2020|EPI ISL 561269|B.1.1.293|Gambia|2020-07-21	0.0003832658	Africa
Africa|hCoV-19/DRC/241/2020|EPI ISL 420033|B.1.1.75|Democratic Republic of the Congo|2020-03-22	Africa|hCoV-19/Gambia/NPHL-2529/2020|EPI ISL 561269|B.1.1.293|Gambia|2020-07-21	0.0002419378	Africa
Africa|hCoV-19/DRC/243/2020|EPI ISL 420034|B.1|Democratic Republic of the Congo|2020-03-22	Africa|hCoV-19/Gambia/NPHL-2529/2020|EPI ISL 561269|B.1.1.293|Gambia|2020-07-21	0.0003515018	Africa
Africa|hCoV-19/DRC/248/2020|EPI ISL 420035|B.1.5|Democratic Republic of the Congo|2020-03-22	Africa|hCoV-19/Gambia/NPHL-2529/2020|EPI ISL 561269|B.1.1.293|Gambia|2020-07-21	0.0002765099	Africa
Africa|hCoV-19/DRC/2496/2020|EPI ISL 437337|B.1.149|Democratic Republic of the Congo|2020-04-15	Africa|hCoV-19/Gambia/NPHL-2529/2020|EPI ISL 561269|B.1.1.293|Gambia|2020-07-21	0.0004136642	Africa
Africa|hCoV-19/DRC/2529/2020|EPI ISL 437338|B.1.178|Democratic Republic of the Congo|2020-04-15	Africa|hCoV-19/Gambia/NPHL-2529/2020|EPI ISL 561269|B.1.1.293|Gambia|2020-07-21	0.0003791843	Africa
Africa|hCoV-19/DRC/253/2020|EPI ISL 420838|B.1.5|Democratic Republic of the Congo|2020-03-22	Africa|hCoV-19/Gambia/NPHL-2529/2020|EPI ISL 561269|B.1.1.293|Gambia|2020-07-21	0.0002762713	Africa
Africa|hCoV-19/DRC/2536/2020|EPI ISL 437339|B.1|Democratic Republic of the Congo|2020-04-15	Africa|hCoV-19/Gambia/NPHL-2529/2020|EPI ISL 561269|B.1.1.293|Gambia|2020-07-21	0.0003791844	Africa
Africa|hCoV-19/DRC/254/2020|EPI ISL 420839|B.1|Democratic Republic of the Congo|2020-03-22	Africa|hCoV-19/Gambia/NPHL-2529/2020|EPI ISL 561269|B.1.1.293|Gambia|2020-07-21	0.0003466171	Africa
Africa|hCoV-19/DRC/2563/2020|EPI ISL 437340|B.1.9|Democratic Republic of the Congo|2020-04-15	Africa|hCoV-19/Gambia/NPHL-2529/2020|EPI ISL 561269|B.1.1.293|Gambia|2020-07-21	0.0005860847	Africa
Africa|hCoV-19/DRC/2580/2020|EPI ISL 437341|B.1.5|Democratic Republic of the Congo|2020-04-15	Africa|hCoV-19/Gambia/NPHL-2529/2020|EPI ISL 561269|B.1.1.293|Gambia|2020-07-21	0.0003102546	Africa
Africa|hCoV-19/DRC/2644/2020|EPI ISL 437342|B.1.84|Democratic Republic of the Congo|2020-04-15	Africa|hCoV-19/Gambia/NPHL-2529/2020|EPI ISL 561269|B.1.1.293|Gambia|2020-07-21	0.0004175073	Africa
Africa|hCoV-19/DRC/2670/2020|EPI ISL 437343|B.1.9|Democratic Republic of the Congo|2020-04-15	Africa|hCoV-19/Gambia/NPHL-2529/2020|EPI ISL 561269|B.1.1.293|Gambia|2020-07-21	0.0006206152	Africa
Africa|hCoV-19/DRC/2727/2020|EPI ISL 437344|B.1|Democratic Republic of the Congo|2020-04-16	Africa|hCoV-19/Gambia/NPHL-2529/2020|EPI ISL 561269|B.1.1.293|Gambia|2020-07-21	0.0003155070	Africa
Africa|hCoV-19/DRC/2728/2020|EPI ISL 437345|B.1.84|Democratic Republic of the Congo|2020-04-16	Africa|hCoV-19/Gambia/NPHL-2529/2020|EPI ISL 561269|B.1.1.293|Gambia|2020-07-21	0.0003829643	Africa
Africa|hCoV-19/DRC/2813/2020|EPI ISL 437346|C.14|Democratic Republic of the Congo|2020-04-16	Africa|hCoV-19/Gambia/NPHL-2529/2020|EPI ISL 561269|B.1.1.293|Gambia|2020-07-21	0.0004136356	Africa
Africa|hCoV-19/DRC/2819/2020|EPI ISL 437347|B.1|Democratic Republic of the Congo|2020-04-16	Africa|hCoV-19/Gambia/NPHL-2529/2020|EPI ISL 561269|B.1.1.293|Gambia|2020-07-21	0.0004174437	Africa
Africa|hCoV-19/DRC/2827/2020|EPI ISL 437348|B.1|Democratic Republic of the Congo|2020-04-16	Africa|hCoV-19/Gambia/NPHL-2529/2020|EPI ISL 561269|B.1.1.293|Gambia|2020-07-21	0.0003102011	Africa
Africa|hCoV-19/DRC/2855/2020|EPI ISL 437350|B.1|Democratic Republic of the Congo|2020-04-16	Africa|hCoV-19/Gambia/NPHL-2529/2020|EPI ISL 561269|B.1.1.293|Gambia|2020-07-21	0.0003447059	Africa
Africa|hCoV-19/DRC/2864/2020|EPI ISL 437351|B.1|Democratic Republic of the Congo|2020-04-16	Africa|hCoV-19/Gambia/NPHL-2529/2020|EPI ISL 561269|B.1.1.293|Gambia|2020-07-21	0.0003453093	Africa
Africa|hCoV-19/DRC/2904/2020|EPI ISL 437352|B.1|Democratic Republic of the Congo|2020-04-17	Africa|hCoV-19/Gambia/NPHL-2529/2020|EPI ISL 561269|B.1.1.293|Gambia|2020-07-21	0.0003447059	Africa
Africa|hCoV-19/DRC/2938/2020|EPI ISL 437353|B.1.275|Democratic Republic of the Congo|2020-04-17	Africa|hCoV-19/Gambia/NPHL-2529/2020|EPI ISL 561269|B.1.1.293|Gambia|2020-07-21	0.0005265441	Africa
Africa|hCoV-19/DRC/2939/2020|EPI ISL 437354|B.1|Democratic Republic of the Congo|2020-04-17	Africa|hCoV-19/Gambia/NPHL-2529/2020|EPI ISL 561269|B.1.1.293|Gambia|2020-07-21	0.0004481470	Africa
Africa|hCoV-19/DRC/2942/2020|EPI ISL 437355|B.1|Democratic Republic of the Congo|2020-04-17	Africa|hCoV-19/Gambia/NPHL-2529/2020|EPI ISL 561269|B.1.1.293|Gambia|2020-07-21	0.0004538596	Africa
Africa|hCoV-19/DRC/299/2020|EPI ISL 420840|B.4|Democratic Republic of the Congo|2020-03-20	Africa|hCoV-19/Gambia/NPHL-2529/2020|EPI ISL 561269|B.1.1.293|Gambia|2020-07-21	0.0008003396	Africa
Africa|hCoV-19/DRC/300/2020|EPI ISL 420841|A|Democratic Republic of the Congo|2020-03-22	Africa|hCoV-19/Gambia/NPHL-2529/2020|EPI ISL 561269|B.1.1.293|Gambia|2020-07-21	0.0005865483	Africa
Africa|hCoV-19/DRC/3041/2020|EPI ISL 437356|B.1|Democratic Republic of the Congo|2020-04-18	Africa|hCoV-19/Gambia/NPHL-2529/2020|EPI ISL 561269|B.1.1.293|Gambia|2020-07-21	0.0004136457	Africa
Africa|hCoV-19/DRC/307/2020|EPI ISL 420842|B.1.9|Democratic Republic of the Congo|2020-03	Africa|hCoV-19/Gambia/NPHL-2529/2020|EPI ISL 561269|B.1.1.293|Gambia|2020-07-21	0.0003875632	Africa
Africa|hCoV-19/DRC/3070/2020|EPI ISL 437357|B.1.214|Democratic Republic of the Congo|2020-04-18	Africa|hCoV-19/Gambia/NPHL-2529/2020|EPI ISL 561269|B.1.1.293|Gambia|2020-07-21	0.0004481270	Africa
Africa|hCoV-19/DRC/3089/2020|EPI ISL 437358|B.1.84|Democratic Republic of the Congo|2020-04-19	Africa|hCoV-19/Gambia/NPHL-2529/2020|EPI ISL 561269|B.1.1.293|Gambia|2020-07-21	0.0003791596	Africa
Africa|hCoV-19/DRC/3440/2020|EPI ISL 447597|B.1.84|Democratic Republic of the Congo|2020-04-22	Africa|hCoV-19/Gambia/NPHL-2529/2020|EPI ISL 561269|B.1.1.293|Gambia|2020-07-21	0.0003806551	Africa
Africa|hCoV-19/DRC/3451/2020|EPI ISL 447598|B.1.178|Democratic Republic of the Congo|2020-04-22	Africa|hCoV-19/Gambia/NPHL-2529/2020|EPI ISL 561269|B.1.1.293|Gambia|2020-07-21	0.0004156080	Africa
Africa|hCoV-19/DRC/3453/2020|EPI ISL 447599|B.1.84|Democratic Republic of the Congo|2020-04-22	Africa|hCoV-19/Gambia/NPHL-2529/2020|EPI ISL 561269|B.1.1.293|Gambia|2020-07-21	0.0003808924	Africa
Africa|hCoV-19/DRC/3481/2020|EPI ISL 447600|B.1|Democratic Republic of the Congo|2020-04-22	Africa|hCoV-19/Gambia/NPHL-2529/2020|EPI ISL 561269|B.1.1.293|Gambia|2020-07-21	0.0003155255	Africa
Africa|hCoV-19/DRC/3482/2020|EPI ISL 447601|B.1|Democratic Republic of the Congo|2020-04-22	Africa|hCoV-19/Gambia/NPHL-2529/2020|EPI ISL 561269|B.1.1.293|Gambia|2020-07-21	0.0003492117	Africa
Africa|hCoV-19/DRC/3483/2020|EPI ISL 447602|B.1|Democratic Republic of the Congo|2020-04-22	Africa|hCoV-19/Gambia/NPHL-2529/2020|EPI ISL 561269|B.1.1.293|Gambia|2020-07-21	0.0003150286	Africa
Africa|hCoV-19/DRC/3490/2020|EPI ISL 447603|B.1|Democratic Republic of the Congo|2020-04-22	Africa|hCoV-19/Gambia/NPHL-2529/2020|EPI ISL 561269|B.1.1.293|Gambia|2020-07-21	0.0003467590	Africa
Africa|hCoV-19/DRC/3504/2020|EPI ISL 447604|B.1.149|Democratic Republic of the Congo|2020-04-23	Africa|hCoV-19/Gambia/NPHL-2529/2020|EPI ISL 561269|B.1.1.293|Gambia|2020-07-21	0.0003853100	Africa
Africa|hCoV-19/DRC/352/2020|EPI ISL 420850|B.1.5|Democratic Republic of the Congo|2020-03	Africa|hCoV-19/Gambia/NPHL-2529/2020|EPI ISL 561269|B.1.1.293|Gambia|2020-07-21	0.0003464850	Africa
Africa|hCoV-19/DRC/353/2020|EPI ISL 420843|B.1.5|Democratic Republic of the Congo|2020-03	Africa|hCoV-19/Gambia/NPHL-2529/2020|EPI ISL 561269|B.1.1.293|Gambia|2020-07-21	0.0002771900	Africa
Africa|hCoV-19/DRC/355/2020|EPI ISL 420844|B.1|Democratic Republic of the Congo|2020-03	Africa|hCoV-19/Gambia/NPHL-2529/2020|EPI ISL 561269|B.1.1.293|Gambia|2020-07-21	0.0003111124	Africa
Africa|hCoV-19/DRC/3552/2020|EPI ISL 447605|B.1.84|Democratic Republic of the Congo|2020-04-23	Africa|hCoV-19/Gambia/NPHL-2529/2020|EPI ISL 561269|B.1.1.293|Gambia|2020-07-21	0.0003850743	Africa
Africa|hCoV-19/DRC/3595/2020|EPI ISL 447606|B.1.5|Democratic Republic of the Congo|2020-04-23	Africa|hCoV-19/Gambia/NPHL-2529/2020|EPI ISL 561269|B.1.1.293|Gambia|2020-07-21	0.0003453688	Africa
Africa|hCoV-19/DRC/3632/2020|EPI ISL 447607|B.1.5|Democratic Republic of the Congo|2020-04-23	Africa|hCoV-19/Gambia/NPHL-2529/2020|EPI ISL 561269|B.1.1.293|Gambia|2020-07-21	0.0003464901	Africa
Africa|hCoV-19/DRC/3633/2020|EPI ISL 447230|B.1.5|Democratic Republic of the Congo|2020-04-23	Africa|hCoV-19/Gambia/NPHL-2529/2020|EPI ISL 561269|B.1.1.293|Gambia|2020-07-21	0.0003498348	Africa
Africa|hCoV-19/DRC/3653/2020|EPI ISL 447231|B.1.128|Democratic Republic of the Congo|2020-04-23	Africa|hCoV-19/Gambia/NPHL-2529/2020|EPI ISL 561269|B.1.1.293|Gambia|2020-07-21	0.0004851481	Africa
Africa|hCoV-19/DRC/3659/2020|EPI ISL 447232|B.1.128|Democratic Republic of the Congo|2020-04-23	Africa|hCoV-19/Gambia/NPHL-2529/2020|EPI ISL 561269|B.1.1.293|Gambia|2020-07-21	0.0004856024	Africa
Africa|hCoV-19/DRC/3661/2020|EPI ISL 447233|B.1.128|Democratic Republic of the Congo|2020-04-23	Africa|hCoV-19/Gambia/NPHL-2529/2020|EPI ISL 561269|B.1.1.293|Gambia|2020-07-21	0.0004855015	Africa
Africa|hCoV-19/DRC/3662/2020|EPI ISL 447234|B.1.128|Democratic Republic of the Congo|2020-04-23	Africa|hCoV-19/Gambia/NPHL-2529/2020|EPI ISL 561269|B.1.1.293|Gambia|2020-07-21	0.0004851482	Africa
Africa|hCoV-19/DRC/3664/2020|EPI ISL 447235|B.1.128|Democratic Republic of the Congo|2020-04-23	Africa|hCoV-19/Gambia/NPHL-2529/2020|EPI ISL 561269|B.1.1.293|Gambia|2020-07-21	0.0004852155	Africa
Africa|hCoV-19/DRC/3683/2020|EPI ISL 447236|B.1.5|Democratic Republic of the Congo|2020-04-24	Africa|hCoV-19/Gambia/NPHL-2529/2020|EPI ISL 561269|B.1.1.293|Gambia|2020-07-21	0.0003811548	Africa
Africa|hCoV-19/DRC/3688/2020|EPI ISL 447237|B.1.128|Democratic Republic of the Congo|2020-04-24	Africa|hCoV-19/Gambia/NPHL-2529/2020|EPI ISL 561269|B.1.1.293|Gambia|2020-07-21	0.0004835901	Africa
Africa|hCoV-19/DRC/376/2020|EPI ISL 420851|B.1.6|Democratic Republic of the Congo|2020-03-25	Africa|hCoV-19/Gambia/NPHL-2529/2020|EPI ISL 561269|B.1.1.293|Gambia|2020-07-21	0.0003800804	Africa
Africa|hCoV-19/DRC/3764/2020|EPI ISL 447238|B.1.84|Democratic Republic of the Congo|2020-04-24	Africa|hCoV-19/Gambia/NPHL-2529/2020|EPI ISL 561269|B.1.1.293|Gambia|2020-07-21	0.0004152214	Africa
Africa|hCoV-19/DRC/3768/2020|EPI ISL 447239|B.1.84|Democratic Republic of the Congo|2020-04-24	Africa|hCoV-19/Gambia/NPHL-2529/2020|EPI ISL 561269|B.1.1.293|Gambia|2020-07-21	0.0003809094	Africa
Africa|hCoV-19/DRC/3778/2020|EPI ISL 447240|B.1.128|Democratic Republic of the Congo|2020-04-24	Africa|hCoV-19/Gambia/NPHL-2529/2020|EPI ISL 561269|B.1.1.293|Gambia|2020-07-21	0.0004826400	Africa
Africa|hCoV-19/DRC/3787/2020|EPI ISL 447241|B.1|Democratic Republic of the Congo|2020-04-24	Africa|hCoV-19/Gambia/NPHL-2529/2020|EPI ISL 561269|B.1.1.293|Gambia|2020-07-21	0.0003499487	Africa
Africa|hCoV-19/DRC/3791/2020|EPI ISL 447242|B.1|Democratic Republic of the Congo|2020-04-24	Africa|hCoV-19/Gambia/NPHL-2529/2020|EPI ISL 561269|B.1.1.293|Gambia|2020-07-21	0.0003875826	Africa
Africa|hCoV-19/DRC/3803/2020|EPI ISL 447243|B.1|Democratic Republic of the Congo|2020-04-24	Africa|hCoV-19/Gambia/NPHL-2529/2020|EPI ISL 561269|B.1.1.293|Gambia|2020-07-21	0.0003147535	Africa
Africa|hCoV-19/DRC/3806/2020|EPI ISL 447244|B.1|Democratic Republic of the Congo|2020-04-24	Africa|hCoV-19/Gambia/NPHL-2529/2020|EPI ISL 561269|B.1.1.293|Gambia|2020-07-21	0.0003148414	Africa
Africa|hCoV-19/DRC/3827/2020|EPI ISL 447245|B.1|Democratic Republic of the Congo|2020-04-24	Africa|hCoV-19/Gambia/NPHL-2529/2020|EPI ISL 561269|B.1.1.293|Gambia|2020-07-21	0.0004504742	Africa
Africa|hCoV-19/DRC/3829/2020|EPI ISL 447246|B.1|Democratic Republic of the Congo|2020-04-24	Africa|hCoV-19/Gambia/NPHL-2529/2020|EPI ISL 561269|B.1.1.293|Gambia|2020-07-21	0.0004162032	Africa
Africa|hCoV-19/DRC/3834/2020|EPI ISL 447247|A|Democratic Republic of the Congo|2020-04-25	Africa|hCoV-19/Gambia/NPHL-2529/2020|EPI ISL 561269|B.1.1.293|Gambia|2020-07-21	0.0006626955	Africa
Africa|hCoV-19/DRC/3837/2020|EPI ISL 447248|B.1.128|Democratic Republic of the Congo|2020-04-25	Africa|hCoV-19/Gambia/NPHL-2529/2020|EPI ISL 561269|B.1.1.293|Gambia|2020-07-21	0.0004848961	Africa
Africa|hCoV-19/DRC/3841/2020|EPI ISL 447249|B.1.128|Democratic Republic of the Congo|2020-04-25	Africa|hCoV-19/Gambia/NPHL-2529/2020|EPI ISL 561269|B.1.1.293|Gambia|2020-07-21	0.0005183273	Africa
Africa|hCoV-19/DRC/3842/2020|EPI ISL 471396|B.1.128|Democratic Republic of the Congo|2020-04-25	Africa|hCoV-19/Gambia/NPHL-2529/2020|EPI ISL 561269|B.1.1.293|Gambia|2020-07-21	0.0005171480	Africa
Africa|hCoV-19/DRC/3846/2020|EPI ISL 471397|B.1.84|Democratic Republic of the Congo|2020-04-25	Africa|hCoV-19/Gambia/NPHL-2529/2020|EPI ISL 561269|B.1.1.293|Gambia|2020-07-21	0.0004481363	Africa
Africa|hCoV-19/DRC/3937/2020|EPI ISL 471398|B.1|Democratic Republic of the Congo|2020-04-25	Africa|hCoV-19/Gambia/NPHL-2529/2020|EPI ISL 561269|B.1.1.293|Gambia|2020-07-21	0.0004136557	Africa
Africa|hCoV-19/DRC/3941/2020|EPI ISL 471399|B.1.128|Democratic Republic of the Congo|2020-04-25	Africa|hCoV-19/Gambia/NPHL-2529/2020|EPI ISL 561269|B.1.1.293|Gambia|2020-07-21	0.0004833179	Africa
Africa|hCoV-19/DRC/3947/2020|EPI ISL 471400|B.1.214|Democratic Republic of the Congo|2020-04-25	Africa|hCoV-19/Gambia/NPHL-2529/2020|EPI ISL 561269|B.1.1.293|Gambia|2020-07-21	0.0005171142	Africa
Africa|hCoV-19/DRC/3949/2020|EPI ISL 471401|B.1.84|Democratic Republic of the Congo|2020-04-26	Africa|hCoV-19/Gambia/NPHL-2529/2020|EPI ISL 561269|B.1.1.293|Gambia|2020-07-21	0.0003446834	Africa
Africa|hCoV-19/DRC/396/2020|EPI ISL 420852|B.1.6|Democratic Republic of the Congo|2020-03-26	Africa|hCoV-19/Gambia/NPHL-2529/2020|EPI ISL 561269|B.1.1.293|Gambia|2020-07-21	0.0003453654	Africa
Africa|hCoV-19/DRC/397/2020|EPI ISL 420845|B.1.6|Democratic Republic of the Congo|2020-03-26	Africa|hCoV-19/Gambia/NPHL-2529/2020|EPI ISL 561269|B.1.1.293|Gambia|2020-07-21	0.0003447345	Africa
Africa|hCoV-19/DRC/400/2020|EPI ISL 420846|B.1.5|Democratic Republic of the Congo|2020-03	Africa|hCoV-19/Gambia/NPHL-2529/2020|EPI ISL 561269|B.1.1.293|Gambia|2020-07-21	0.0003110802	Africa
Africa|hCoV-19/DRC/4012/2020|EPI ISL 471402|B.1|Democratic Republic of the Congo|2020-04-26	Africa|hCoV-19/Gambia/NPHL-2529/2020|EPI ISL 561269|B.1.1.293|Gambia|2020-07-21	0.0004826399	Africa
Africa|hCoV-19/DRC/402/2020|EPI ISL 420853|B.1|Democratic Republic of the Congo|2020-03-26	Africa|hCoV-19/Gambia/NPHL-2529/2020|EPI ISL 561269|B.1.1.293|Gambia|2020-07-21	0.0003229232	Africa
Africa|hCoV-19/DRC/4020/2020|EPI ISL 471403|B.1.5|Democratic Republic of the Congo|2020-04-26	Africa|hCoV-19/Gambia/NPHL-2529/2020|EPI ISL 561269|B.1.1.293|Gambia|2020-07-21	0.0004136734	Africa
Africa|hCoV-19/DRC/4026/2020|EPI ISL 471404|B.1.84|Democratic Republic of the Congo|2020-04-27	Africa|hCoV-19/Gambia/NPHL-2529/2020|EPI ISL 561269|B.1.1.293|Gambia|2020-07-21	0.0003791765	Africa
Africa|hCoV-19/DRC/4060/2020|EPI ISL 471405|B.1|Democratic Republic of the Congo|2020-04-27	Africa|hCoV-19/Gambia/NPHL-2529/2020|EPI ISL 561269|B.1.1.293|Gambia|2020-07-21	0.0004136457	Africa
Africa|hCoV-19/DRC/4075/2020|EPI ISL 471406|B.1.214|Democratic Republic of the Congo|2020-04-27	Africa|hCoV-19/Gambia/NPHL-2529/2020|EPI ISL 561269|B.1.1.293|Gambia|2020-07-21	0.0004826614	Africa
Africa|hCoV-19/DRC/4084/2020|EPI ISL 471407|B.1.214|Democratic Republic of the Congo|2020-04-27	Africa|hCoV-19/Gambia/NPHL-2529/2020|EPI ISL 561269|B.1.1.293|Gambia|2020-07-21	0.0005171143	Africa
Africa|hCoV-19/DRC/4132/2020|EPI ISL 471408|B.1|Democratic Republic of the Congo|2020-04-27	Africa|hCoV-19/Gambia/NPHL-2529/2020|EPI ISL 561269|B.1.1.293|Gambia|2020-07-21	0.0004481255	Africa
Africa|hCoV-19/DRC/4141/2020|EPI ISL 471409|B.1.128|Democratic Republic of the Congo|2020-04-27	Africa|hCoV-19/Gambia/NPHL-2529/2020|EPI ISL 561269|B.1.1.293|Gambia|2020-07-21	0.0004826399	Africa
Africa|hCoV-19/DRC/4145/2020|EPI ISL 471410|B.1|Democratic Republic of the Congo|2020-04-27	Africa|hCoV-19/Gambia/NPHL-2529/2020|EPI ISL 561269|B.1.1.293|Gambia|2020-07-21	0.0003791765	Africa
Africa|hCoV-19/DRC/4194/2020|EPI ISL 471414|B.1.5|Democratic Republic of the Congo|2020-04-28	Africa|hCoV-19/Gambia/NPHL-2529/2020|EPI ISL 561269|B.1.1.293|Gambia|2020-07-21	0.0004136457	Africa
Africa|hCoV-19/DRC/4250/2020|EPI ISL 471415|B.1.1.1|Democratic Republic of the Congo|2020-04-28	Africa|hCoV-19/Gambia/NPHL-2529/2020|EPI ISL 561269|B.1.1.293|Gambia|2020-07-21	0.0003791505	Africa
Africa|hCoV-19/DRC/4279/2020|EPI ISL 514114|B.1|Democratic Republic of the Congo|2020-04-28	Africa|hCoV-19/Gambia/NPHL-2529/2020|EPI ISL 561269|B.1.1.293|Gambia|2020-07-21	0.0004158139	Africa
Africa|hCoV-19/DRC/4282/2020|EPI ISL 514103|B.1.128|Democratic Republic of the Congo|2020-04-08	Africa|hCoV-19/Gambia/NPHL-2529/2020|EPI ISL 561269|B.1.1.293|Gambia|2020-07-21	0.0004504855	Africa
Africa|hCoV-19/DRC/4284/2020|EPI ISL 514115|B.1.128|Democratic Republic of the Congo|2020-04-28	Africa|hCoV-19/Gambia/NPHL-2529/2020|EPI ISL 561269|B.1.1.293|Gambia|2020-07-21	0.0004504855	Africa
Africa|hCoV-19/DRC/431/2020|EPI ISL 420847|B.1.147|Democratic Republic of the Congo|2020-03-26	Africa|hCoV-19/Gambia/NPHL-2529/2020|EPI ISL 561269|B.1.1.293|Gambia|2020-07-21	0.0003452188	Africa
Africa|hCoV-19/DRC/4418/2020|EPI ISL 496506|B.1.128|Democratic Republic of the Congo|2020-04-29	Africa|hCoV-19/Gambia/NPHL-2529/2020|EPI ISL 561269|B.1.1.293|Gambia|2020-07-21	0.0004851651	Africa
Africa|hCoV-19/DRC/4422/2020|EPI ISL 496507|B.1.128|Democratic Republic of the Congo|2020-04-29	Africa|hCoV-19/Gambia/NPHL-2529/2020|EPI ISL 561269|B.1.1.293|Gambia|2020-07-21	0.0004556953	Africa
Africa|hCoV-19/DRC/4427/2020|EPI ISL 496508|B.1.128|Democratic Republic of the Congo|2020-04-29	Africa|hCoV-19/Gambia/NPHL-2529/2020|EPI ISL 561269|B.1.1.293|Gambia|2020-07-21	0.0004597066	Africa
Africa|hCoV-19/DRC/4429/2020|EPI ISL 513589|B.1.128|Democratic Republic of the Congo|2020-04-29	Africa|hCoV-19/Gambia/NPHL-2529/2020|EPI ISL 561269|B.1.1.293|Gambia|2020-07-21	0.0004598855	Africa
Africa|hCoV-19/DRC/4430/2020|EPI ISL 496509|B.1.128|Democratic Republic of the Congo|2020-04-29	Africa|hCoV-19/Gambia/NPHL-2529/2020|EPI ISL 561269|B.1.1.293|Gambia|2020-07-21	0.0004509066	Africa
Africa|hCoV-19/DRC/4437/2020|EPI ISL 513590|B.1.128|Democratic Republic of the Congo|2020-05-02	Africa|hCoV-19/Gambia/NPHL-2529/2020|EPI ISL 561269|B.1.1.293|Gambia|2020-07-21	0.0004953593	Africa
Africa|hCoV-19/DRC/4442/2020|EPI ISL 496510|B.1.128|Democratic Republic of the Congo|2020-04-29	Africa|hCoV-19/Gambia/NPHL-2529/2020|EPI ISL 561269|B.1.1.293|Gambia|2020-07-21	0.0004559985	Africa
Africa|hCoV-19/DRC/4444/2020|EPI ISL 514104|B.1.128|Democratic Republic of the Congo|2020-04-29	Africa|hCoV-19/Gambia/NPHL-2529/2020|EPI ISL 561269|B.1.1.293|Gambia|2020-07-21	0.0004504850	Africa
Africa|hCoV-19/DRC/445/2020|EPI ISL 420848|B.1|Democratic Republic of the Congo|2020-03	Africa|hCoV-19/Gambia/NPHL-2529/2020|EPI ISL 561269|B.1.1.293|Gambia|2020-07-21	0.0002846404	Africa
Africa|hCoV-19/DRC/4501/2020|EPI ISL 513591|B.1.5|Democratic Republic of the Congo|2020-05-30	Africa|hCoV-19/Gambia/NPHL-2529/2020|EPI ISL 561269|B.1.1.293|Gambia|2020-07-21	0.0003538137	Africa
Africa|hCoV-19/DRC/4516/2020|EPI ISL 487192|B.1.1.275|Democratic Republic of the Congo|2020-04-28	Africa|hCoV-19/Gambia/NPHL-2529/2020|EPI ISL 561269|B.1.1.293|Gambia|2020-07-21	0.0002072970	Africa
Africa|hCoV-19/DRC/4524/2020|EPI ISL 513597|A|Democratic Republic of the Congo|2020-04-30	Africa|hCoV-19/Gambia/NPHL-2529/2020|EPI ISL 561269|B.1.1.293|Gambia|2020-07-21	0.0006614198	Africa
Africa|hCoV-19/DRC/4541/2020|EPI ISL 513598|B.1|Democratic Republic of the Congo|2020-04-30	Africa|hCoV-19/Gambia/NPHL-2529/2020|EPI ISL 561269|B.1.1.293|Gambia|2020-07-21	0.0004137011	Africa
Africa|hCoV-19/DRC/4551/2020|EPI ISL 513599|B.1.178|Democratic Republic of the Congo|2020-04-30	Africa|hCoV-19/Gambia/NPHL-2529/2020|EPI ISL 561269|B.1.1.293|Gambia|2020-07-21	0.0004876775	Africa
Africa|hCoV-19/DRC/4561/2020|EPI ISL 513600|B.1|Democratic Republic of the Congo|2020-04-30	Africa|hCoV-19/Gambia/NPHL-2529/2020|EPI ISL 561269|B.1.1.293|Gambia|2020-07-21	0.0004136456	Africa
Africa|hCoV-19/DRC/4562/2020|EPI ISL 513601|B.1.214|Democratic Republic of the Congo|2020-04-30	Africa|hCoV-19/Gambia/NPHL-2529/2020|EPI ISL 561269|B.1.1.293|Gambia|2020-07-21	0.0004136557	Africa
Africa|hCoV-19/DRC/4568/2020|EPI ISL 513602|B.1|Democratic Republic of the Congo|2020-04-30	Africa|hCoV-19/Gambia/NPHL-2529/2020|EPI ISL 561269|B.1.1.293|Gambia|2020-07-21	0.0004181273	Africa
Africa|hCoV-19/DRC/4578/2020|EPI ISL 513603|B.1|Democratic Republic of the Congo|2020-04-30	Africa|hCoV-19/Gambia/NPHL-2529/2020|EPI ISL 561269|B.1.1.293|Gambia|2020-07-21	0.0004559511	Africa
Africa|hCoV-19/DRC/4613/2020|EPI ISL 513604|B.1.214|Democratic Republic of the Congo|2020-04-30	Africa|hCoV-19/Gambia/NPHL-2529/2020|EPI ISL 561269|B.1.1.293|Gambia|2020-07-21	0.0004522512	Africa
Africa|hCoV-19/DRC/4614/2020|EPI ISL 513605|B.1|Democratic Republic of the Congo|2020-04-30	Africa|hCoV-19/Gambia/NPHL-2529/2020|EPI ISL 561269|B.1.1.293|Gambia|2020-07-21	0.0005516224	Africa
Africa|hCoV-19/DRC/4631/2020|EPI ISL 513606|B.1.5|Democratic Republic of the Congo|2020-04-30	Africa|hCoV-19/Gambia/NPHL-2529/2020|EPI ISL 561269|B.1.1.293|Gambia|2020-07-21	0.0005516606	Africa
Africa|hCoV-19/DRC/4633/2020|EPI ISL 513607|B.1.128|Democratic Republic of the Congo|2020-04-30	Africa|hCoV-19/Gambia/NPHL-2529/2020|EPI ISL 561269|B.1.1.293|Gambia|2020-07-21	0.0005171480	Africa
Africa|hCoV-19/DRC/4642/2020|EPI ISL 513608|B.1.128|Democratic Republic of the Congo|2020-04-30	Africa|hCoV-19/Gambia/NPHL-2529/2020|EPI ISL 561269|B.1.1.293|Gambia|2020-07-21	0.0005171249	Africa
Africa|hCoV-19/DRC/4647/2020|EPI ISL 513609|B.1.128|Democratic Republic of the Congo|2020-04-30	Africa|hCoV-19/Gambia/NPHL-2529/2020|EPI ISL 561269|B.1.1.293|Gambia|2020-07-21	0.0004826399	Africa
Africa|hCoV-19/DRC/4653/2020|EPI ISL 513610|B.1.128|Democratic Republic of the Congo|2020-04-30	Africa|hCoV-19/Gambia/NPHL-2529/2020|EPI ISL 561269|B.1.1.293|Gambia|2020-07-21	0.0005171784	Africa
Africa|hCoV-19/DRC/4681/2020|EPI ISL 514116|B.1.128|Democratic Republic of the Congo|2020-04-30	Africa|hCoV-19/Gambia/NPHL-2529/2020|EPI ISL 561269|B.1.1.293|Gambia|2020-07-21	0.0004552645	Africa
Africa|hCoV-19/DRC/4683/2020|EPI ISL 514105|B.1.5|Democratic Republic of the Congo|2020-04-30	Africa|hCoV-19/Gambia/NPHL-2529/2020|EPI ISL 561269|B.1.1.293|Gambia|2020-07-21	0.0004894554	Africa
Africa|hCoV-19/DRC/4685/2020|EPI ISL 514106|B.1.128|Democratic Republic of the Congo|2020-04-30	Africa|hCoV-19/Gambia/NPHL-2529/2020|EPI ISL 561269|B.1.1.293|Gambia|2020-07-21	0.0005193572	Africa
Africa|hCoV-19/DRC/4690/2020|EPI ISL 514117|B.1.128|Democratic Republic of the Congo|2020-04-30	Africa|hCoV-19/Gambia/NPHL-2529/2020|EPI ISL 561269|B.1.1.293|Gambia|2020-07-21	0.0004854510	Africa
Africa|hCoV-19/DRC/4693/2020|EPI ISL 514118|B.1.128|Democratic Republic of the Congo|2020-04-30	Africa|hCoV-19/Gambia/NPHL-2529/2020|EPI ISL 561269|B.1.1.293|Gambia|2020-07-21	0.0004844433	Africa
Africa|hCoV-19/DRC/4694/2020|EPI ISL 514107|B.1.128|Democratic Republic of the Congo|2020-04-30	Africa|hCoV-19/Gambia/NPHL-2529/2020|EPI ISL 561269|B.1.1.293|Gambia|2020-07-21	0.0004902437	Africa
Africa|hCoV-19/DRC/4720/2020|EPI ISL 514108|B.1.84|Democratic Republic of the Congo|2020-05-01	Africa|hCoV-19/Gambia/NPHL-2529/2020|EPI ISL 561269|B.1.1.293|Gambia|2020-07-21	0.0004160545	Africa
Africa|hCoV-19/DRC/4785/2020|EPI ISL 514119|B.1.84|Democratic Republic of the Congo|2020-05-01	Africa|hCoV-19/Gambia/NPHL-2529/2020|EPI ISL 561269|B.1.1.293|Gambia|2020-07-21	0.0005537300	Africa
Africa|hCoV-19/DRC/5019/2020|EPI ISL 496511|B.1|Democratic Republic of the Congo|2020-05-02	Africa|hCoV-19/Gambia/NPHL-2529/2020|EPI ISL 561269|B.1.1.293|Gambia|2020-07-21	0.0004301235	Africa
Africa|hCoV-19/DRC/5094/2020|EPI ISL 496491|B.1.84|Democratic Republic of the Congo|2020-05-02	Africa|hCoV-19/Gambia/NPHL-2529/2020|EPI ISL 561269|B.1.1.293|Gambia|2020-07-21	0.0004202809	Africa
Africa|hCoV-19/DRC/5186/2020|EPI ISL 496512|B.1|Democratic Republic of the Congo|2020-05-03	Africa|hCoV-19/Gambia/NPHL-2529/2020|EPI ISL 561269|B.1.1.293|Gambia|2020-07-21	0.0004556084	Africa
Africa|hCoV-19/DRC/5187/2020|EPI ISL 513619|B.1|Democratic Republic of the Congo|2020-05-03	Africa|hCoV-19/Gambia/NPHL-2529/2020|EPI ISL 561269|B.1.1.293|Gambia|2020-07-21	0.0004539701	Africa
Africa|hCoV-19/DRC/5205/2020|EPI ISL 487365|B.1.1.275|Democratic Republic of the Congo|2020-05-01	Africa|hCoV-19/Gambia/NPHL-2529/2020|EPI ISL 561269|B.1.1.293|Gambia|2020-07-21	0.0002439270	Africa
Africa|hCoV-19/DRC/521/2020|EPI ISL 420854|B.1.5|Democratic Republic of the Congo|2020-03-25	Africa|hCoV-19/Gambia/NPHL-2529/2020|EPI ISL 561269|B.1.1.293|Gambia|2020-07-21	0.0002766629	Africa
Africa|hCoV-19/DRC/5210/2020|EPI ISL 487369|B.1.1.275|Democratic Republic of the Congo|2020-05-01	Africa|hCoV-19/Gambia/NPHL-2529/2020|EPI ISL 561269|B.1.1.293|Gambia|2020-07-21	0.0002449401	Africa
Africa|hCoV-19/DRC/523/2020|EPI ISL 420849|B.1.1.1|Democratic Republic of the Congo|2020-03-28	Africa|hCoV-19/Gambia/NPHL-2529/2020|EPI ISL 561269|B.1.1.293|Gambia|2020-07-21	0.0002765386	Africa
Africa|hCoV-19/DRC/5240/2020|EPI ISL 496492|B.1|Democratic Republic of the Congo|2020-05-03	Africa|hCoV-19/Gambia/NPHL-2529/2020|EPI ISL 561269|B.1.1.293|Gambia|2020-07-21	0.0003467699	Africa
Africa|hCoV-19/DRC/5377/2020|EPI ISL 496513|B.1|Democratic Republic of the Congo|2020-05-04	Africa|hCoV-19/Gambia/NPHL-2529/2020|EPI ISL 561269|B.1.1.293|Gambia|2020-07-21	0.0004160979	Africa
Africa|hCoV-19/DRC/5538/2020|EPI ISL 514120|B.1|Democratic Republic of the Congo|2020-05-05	Africa|hCoV-19/Gambia/NPHL-2529/2020|EPI ISL 561269|B.1.1.293|Gambia|2020-07-21	0.0003884719	Africa
Africa|hCoV-19/DRC/5651/2020|EPI ISL 496493|B.1.1.1|Democratic Republic of the Congo|2020-05-06	Africa|hCoV-19/Gambia/NPHL-2529/2020|EPI ISL 561269|B.1.1.293|Gambia|2020-07-21	0.0003183744	Africa
Africa|hCoV-19/DRC/5705/2020|EPI ISL 496494|B.1.84|Democratic Republic of the Congo|2020-05-06	Africa|hCoV-19/Gambia/NPHL-2529/2020|EPI ISL 561269|B.1.1.293|Gambia|2020-07-21	0.0003573629	Africa
Africa|hCoV-19/DRC/5735/2020|EPI ISL 496495|B.1.214|Democratic Republic of the Congo|2020-05-06	Africa|hCoV-19/Gambia/NPHL-2529/2020|EPI ISL 561269|B.1.1.293|Gambia|2020-07-21	0.0003203917	Africa
Africa|hCoV-19/DRC/5815/2020|EPI ISL 495629|B.1.214|Democratic Republic of the Congo|2020-05-06	Africa|hCoV-19/Gambia/NPHL-2529/2020|EPI ISL 561269|B.1.1.293|Gambia|2020-07-21	0.0004599787	Africa
Africa|hCoV-19/DRC/5907/2020|EPI ISL 496496|B.1.84|Democratic Republic of the Congo|2020-05-07	Africa|hCoV-19/Gambia/NPHL-2529/2020|EPI ISL 561269|B.1.1.293|Gambia|2020-07-21	0.0005001618	Africa
Africa|hCoV-19/DRC/5913/2020|EPI ISL 496497|B.1|Democratic Republic of the Congo|2020-05-07	Africa|hCoV-19/Gambia/NPHL-2529/2020|EPI ISL 561269|B.1.1.293|Gambia|2020-07-21	0.0004905063	Africa
Africa|hCoV-19/DRC/5927/2020|EPI ISL 496498|B.1.9|Democratic Republic of the Congo|2020-05-07	Africa|hCoV-19/Gambia/NPHL-2529/2020|EPI ISL 561269|B.1.1.293|Gambia|2020-07-21	0.0006658893	Africa
Africa|hCoV-19/DRC/5957/2020|EPI ISL 496499|B.1.5|Democratic Republic of the Congo|2020-05-07	Africa|hCoV-19/Gambia/NPHL-2529/2020|EPI ISL 561269|B.1.1.293|Gambia|2020-07-21	0.0003113844	Africa
Africa|hCoV-19/DRC/5964/2020|EPI ISL 496500|B.1.178|Democratic Republic of the Congo|2020-05-07	Africa|hCoV-19/Gambia/NPHL-2529/2020|EPI ISL 561269|B.1.1.293|Gambia|2020-07-21	0.0002886701	Africa
Africa|hCoV-19/DRC/5996/2020|EPI ISL 496514|B.1.84|Democratic Republic of the Congo|2020-05-08	Africa|hCoV-19/Gambia/NPHL-2529/2020|EPI ISL 561269|B.1.1.293|Gambia|2020-07-21	0.0004205755	Africa
Africa|hCoV-19/DRC/6026/2020|EPI ISL 513622|B.1.1.1|Democratic Republic of the Congo|2020-05-08	Africa|hCoV-19/Gambia/NPHL-2529/2020|EPI ISL 561269|B.1.1.293|Gambia|2020-07-21	0.0003529531	Africa
Africa|hCoV-19/DRC/6143/2020|EPI ISL 496515|B.1|Democratic Republic of the Congo|2020-05-08	Africa|hCoV-19/Gambia/NPHL-2529/2020|EPI ISL 561269|B.1.1.293|Gambia|2020-07-21	0.0003892220	Africa
Africa|hCoV-19/DRC/6151/2020|EPI ISL 513620|B.1.214|Democratic Republic of the Congo|2020-05-08	Africa|hCoV-19/Gambia/NPHL-2529/2020|EPI ISL 561269|B.1.1.293|Gambia|2020-07-21	0.0004213264	Africa
Africa|hCoV-19/DRC/6163/2020|EPI ISL 513623|B.1.214|Democratic Republic of the Congo|2020-05-08	Africa|hCoV-19/Gambia/NPHL-2529/2020|EPI ISL 561269|B.1.1.293|Gambia|2020-07-21	0.0004247116	Africa
Africa|hCoV-19/DRC/6203/2020|EPI ISL 514109|B.1|Democratic Republic of the Congo|2020-05-09	Africa|hCoV-19/Gambia/NPHL-2529/2020|EPI ISL 561269|B.1.1.293|Gambia|2020-07-21	0.0005549570	Africa
Africa|hCoV-19/DRC/6209/2020|EPI ISL 514110|B.1.84|Democratic Republic of the Congo|2020-05-09	Africa|hCoV-19/Gambia/NPHL-2529/2020|EPI ISL 561269|B.1.1.293|Gambia|2020-07-21	0.0003811734	Africa
Africa|hCoV-19/DRC/6227/2020|EPI ISL 514121|B.1.84|Democratic Republic of the Congo|2020-05-09	Africa|hCoV-19/Gambia/NPHL-2529/2020|EPI ISL 561269|B.1.1.293|Gambia|2020-07-21	0.0003817023	Africa
Africa|hCoV-19/DRC/6313/2020|EPI ISL 496516|B.1.84|Democratic Republic of the Congo|2020-05-09	Africa|hCoV-19/Gambia/NPHL-2529/2020|EPI ISL 561269|B.1.1.293|Gambia|2020-07-21	0.0004667364	Africa
Africa|hCoV-19/DRC/6338/2020|EPI ISL 495630|B.1|Democratic Republic of the Congo|2020-05-09	Africa|hCoV-19/Gambia/NPHL-2529/2020|EPI ISL 561269|B.1.1.293|Gambia|2020-07-21	0.0003905719	Africa
Africa|hCoV-19/DRC/6341/2020|EPI ISL 495631|B.1|Democratic Republic of the Congo|2020-05-09	Africa|hCoV-19/Gambia/NPHL-2529/2020|EPI ISL 561269|B.1.1.293|Gambia|2020-07-21	0.0005005959	Africa
Africa|hCoV-19/DRC/6342/2020|EPI ISL 495632|B.1|Democratic Republic of the Congo|2020-05-09	Africa|hCoV-19/Gambia/NPHL-2529/2020|EPI ISL 561269|B.1.1.293|Gambia|2020-07-21	0.0004954364	Africa
Africa|hCoV-19/DRC/6361/2020|EPI ISL 495633|B.1|Democratic Republic of the Congo|2020-05-09	Africa|hCoV-19/Gambia/NPHL-2529/2020|EPI ISL 561269|B.1.1.293|Gambia|2020-07-21	0.0003575454	Africa
Africa|hCoV-19/DRC/6380/2020|EPI ISL 513611|B.1.1.275|Democratic Republic of the Congo|2020-05-04	Africa|hCoV-19/Gambia/NPHL-2529/2020|EPI ISL 561269|B.1.1.293|Gambia|2020-07-21	0.0002443610	Africa
Africa|hCoV-19/DRC/6384/2020|EPI ISL 513612|B.1.1.275|Democratic Republic of the Congo|2020-05-07	Africa|hCoV-19/Gambia/NPHL-2529/2020|EPI ISL 561269|B.1.1.293|Gambia|2020-07-21	0.0002103563	Africa
Africa|hCoV-19/DRC/6386/2020|EPI ISL 513613|B.1.1.275|Democratic Republic of the Congo|2020-05-07	Africa|hCoV-19/Gambia/NPHL-2529/2020|EPI ISL 561269|B.1.1.293|Gambia|2020-07-21	0.0002069112	Africa
Africa|hCoV-19/DRC/6389/2020|EPI ISL 513614|B.1.84|Democratic Republic of the Congo|2020-05-07	Africa|hCoV-19/Gambia/NPHL-2529/2020|EPI ISL 561269|B.1.1.293|Gambia|2020-07-21	0.0004900670	Africa
Africa|hCoV-19/DRC/6390/2020|EPI ISL 513615|B.1.1.275|Democratic Republic of the Congo|2020-05-04	Africa|hCoV-19/Gambia/NPHL-2529/2020|EPI ISL 561269|B.1.1.293|Gambia|2020-07-21	0.0003108191	Africa
Africa|hCoV-19/DRC/6392/2020|EPI ISL 513616|B.1|Democratic Republic of the Congo|2020-05-04	Africa|hCoV-19/Gambia/NPHL-2529/2020|EPI ISL 561269|B.1.1.293|Gambia|2020-07-21	0.0002783694	Africa
Africa|hCoV-19/DRC/6395/2020|EPI ISL 513617|B.1.1.275|Democratic Republic of the Congo|2020-05-07	Africa|hCoV-19/Gambia/NPHL-2529/2020|EPI ISL 561269|B.1.1.293|Gambia|2020-07-21	0.0003446975	Africa
Africa|hCoV-19/DRC/6398/2020|EPI ISL 513618|B.1.1.275|Democratic Republic of the Congo|2020-05-07	Africa|hCoV-19/Gambia/NPHL-2529/2020|EPI ISL 561269|B.1.1.293|Gambia|2020-07-21	0.0002412517	Africa
Africa|hCoV-19/DRC/6724/2020|EPI ISL 495634|B.1|Democratic Republic of the Congo|2020-05-11	Africa|hCoV-19/Gambia/NPHL-2529/2020|EPI ISL 561269|B.1.1.293|Gambia|2020-07-21	0.0003811680	Africa
Africa|hCoV-19/DRC/6743/2020|EPI ISL 495635|B.1.149|Democratic Republic of the Congo|2020-05-11	Africa|hCoV-19/Gambia/NPHL-2529/2020|EPI ISL 561269|B.1.1.293|Gambia|2020-07-21	0.0003907523	Africa
Africa|hCoV-19/DRC/6783/2020|EPI ISL 496501|B.1.149|Democratic Republic of the Congo|2020-05-11	Africa|hCoV-19/Gambia/NPHL-2529/2020|EPI ISL 561269|B.1.1.293|Gambia|2020-07-21	0.0003900734	Africa
Africa|hCoV-19/DRC/6784/2020|EPI ISL 495636|B.1|Democratic Republic of the Congo|2020-05-11	Africa|hCoV-19/Gambia/NPHL-2529/2020|EPI ISL 561269|B.1.1.293|Gambia|2020-07-21	0.0003459109	Africa
Africa|hCoV-19/DRC/6786/2020|EPI ISL 495637|B.1.178|Democratic Republic of the Congo|2020-05-11	Africa|hCoV-19/Gambia/NPHL-2529/2020|EPI ISL 561269|B.1.1.293|Gambia|2020-07-21	0.0004507914	Africa
Africa|hCoV-19/DRC/6791/2020|EPI ISL 495638|B.1.178|Democratic Republic of the Congo|2020-05-11	Africa|hCoV-19/Gambia/NPHL-2529/2020|EPI ISL 561269|B.1.1.293|Gambia|2020-07-21	0.0004177284	Africa
Africa|hCoV-19/DRC/6792/2020|EPI ISL 495639|B.1|Democratic Republic of the Congo|2020-05-11	Africa|hCoV-19/Gambia/NPHL-2529/2020|EPI ISL 561269|B.1.1.293|Gambia|2020-07-21	0.0003588246	Africa
Africa|hCoV-19/DRC/6801/2020|EPI ISL 514111|B.1|Democratic Republic of the Congo|2020-05-11	Africa|hCoV-19/Gambia/NPHL-2529/2020|EPI ISL 561269|B.1.1.293|Gambia|2020-07-21	0.0005945899	Africa
Africa|hCoV-19/DRC/6853/2020|EPI ISL 496502|B.1.214|Democratic Republic of the Congo|2020-05-11	Africa|hCoV-19/Gambia/NPHL-2529/2020|EPI ISL 561269|B.1.1.293|Gambia|2020-07-21	0.0003872465	Africa
Africa|hCoV-19/DRC/6854/2020|EPI ISL 496503|B.1|Democratic Republic of the Congo|2020-05-11	Africa|hCoV-19/Gambia/NPHL-2529/2020|EPI ISL 561269|B.1.1.293|Gambia|2020-07-21	0.0005335319	Africa
Africa|hCoV-19/DRC/6875/2020|EPI ISL 496504|B.1|Democratic Republic of the Congo|2020-05-11	Africa|hCoV-19/Gambia/NPHL-2529/2020|EPI ISL 561269|B.1.1.293|Gambia|2020-07-21	0.0003811864	Africa
Africa|hCoV-19/DRC/7042/2020|EPI ISL 513592|B.1.214|Democratic Republic of the Congo|2020-05-12	Africa|hCoV-19/Gambia/NPHL-2529/2020|EPI ISL 561269|B.1.1.293|Gambia|2020-07-21	0.0004160893	Africa
Africa|hCoV-19/DRC/7061/2020|EPI ISL 513593|B.1|Democratic Republic of the Congo|2020-05-12	Africa|hCoV-19/Gambia/NPHL-2529/2020|EPI ISL 561269|B.1.1.293|Gambia|2020-07-21	0.0003198067	Africa
Africa|hCoV-19/DRC/7140/2020|EPI ISL 513594|B.1.214|Democratic Republic of the Congo|2020-05-12	Africa|hCoV-19/Gambia/NPHL-2529/2020|EPI ISL 561269|B.1.1.293|Gambia|2020-07-21	0.0005268216	Africa
Africa|hCoV-19/DRC/7200/2020|EPI ISL 514112|B.1|Democratic Republic of the Congo|2020-05-13	Africa|hCoV-19/Gambia/NPHL-2529/2020|EPI ISL 561269|B.1.1.293|Gambia|2020-07-21	0.0005171352	Africa
Africa|hCoV-19/DRC/7211/2020|EPI ISL 514122|B.1.149|Democratic Republic of the Congo|2020-05-13	Africa|hCoV-19/Gambia/NPHL-2529/2020|EPI ISL 561269|B.1.1.293|Gambia|2020-07-21	0.0004844817	Africa
Africa|hCoV-19/DRC/7248/2020|EPI ISL 514123|B.1|Democratic Republic of the Congo|2020-05-13	Africa|hCoV-19/Gambia/NPHL-2529/2020|EPI ISL 561269|B.1.1.293|Gambia|2020-07-21	0.0003891861	Africa
Africa|hCoV-19/DRC/7255/2020|EPI ISL 514124|B.1.149|Democratic Republic of the Congo|2020-05-13	Africa|hCoV-19/Gambia/NPHL-2529/2020|EPI ISL 561269|B.1.1.293|Gambia|2020-07-21	0.0005235463	Africa
Africa|hCoV-19/DRC/73/2020|EPI ISL 417941|B.1.178|Democratic Republic of the Congo|2020-03-18	Africa|hCoV-19/Gambia/NPHL-2529/2020|EPI ISL 561269|B.1.1.293|Gambia|2020-07-21	0.0003110984	Africa
Africa|hCoV-19/DRC/7386/2020|EPI ISL 513595|B.1.5|Democratic Republic of the Congo|2020-05-14	Africa|hCoV-19/Gambia/NPHL-2529/2020|EPI ISL 561269|B.1.1.293|Gambia|2020-07-21	0.0003184791	Africa
Africa|hCoV-19/DRC/7430/2020|EPI ISL 496517|B.1.1.1|Democratic Republic of the Congo|2020-05-14	Africa|hCoV-19/Gambia/NPHL-2529/2020|EPI ISL 561269|B.1.1.293|Gambia|2020-07-21	0.0004702581	Africa
Africa|hCoV-19/DRC/7434/2020|EPI ISL 513621|B.1.1.1|Democratic Republic of the Congo|2020-05-14	Africa|hCoV-19/Gambia/NPHL-2529/2020|EPI ISL 561269|B.1.1.293|Gambia|2020-07-21	0.0004625624	Africa
Africa|hCoV-19/DRC/7471/2020|EPI ISL 513596|B.1.214|Democratic Republic of the Congo|2020-05-14	Africa|hCoV-19/Gambia/NPHL-2529/2020|EPI ISL 561269|B.1.1.293|Gambia|2020-07-21	0.0004176267	Africa
Africa|hCoV-19/DRC/7488/2020|EPI ISL 514113|B.1.1|Democratic Republic of the Congo|2020-05-14	Africa|hCoV-19/Gambia/NPHL-2529/2020|EPI ISL 561269|B.1.1.293|Gambia|2020-07-21	0.0001731748	Africa
Africa|hCoV-19/DRC/7713/2020|EPI ISL 495640|B.1|Democratic Republic of the Congo|2020-05-14	Africa|hCoV-19/Gambia/NPHL-2529/2020|EPI ISL 561269|B.1.1.293|Gambia|2020-07-21	0.0006016285	Africa
Africa|hCoV-19/DRC/7864/2020|EPI ISL 496505|B.1.214|Democratic Republic of the Congo|2020-05-15	Africa|hCoV-19/Gambia/NPHL-2529/2020|EPI ISL 561269|B.1.1.293|Gambia|2020-07-21	0.0004942419	Africa
Africa|hCoV-19/DRC/7920/2020|EPI ISL 495641|B.1|Democratic Republic of the Congo|2020-05-15	Africa|hCoV-19/Gambia/NPHL-2529/2020|EPI ISL 561269|B.1.1.293|Gambia|2020-07-21	0.0005203092	Africa
Africa|hCoV-19/DRC/80/2020|EPI ISL 417942|B.1.178|Democratic Republic of the Congo|2020-03-18	Africa|hCoV-19/Gambia/NPHL-2529/2020|EPI ISL 561269|B.1.1.293|Gambia|2020-07-21	0.0003115507	Africa
Africa|hCoV-19/DRC/8018/2020|EPI ISL 514125|B.1.5|Democratic Republic of the Congo|2020-05-15	Africa|hCoV-19/Gambia/NPHL-2529/2020|EPI ISL 561269|B.1.1.293|Gambia|2020-07-21	0.0004633385	Africa
Africa|hCoV-19/DRC/81/2020|EPI ISL 417944|B.1.9|Democratic Republic of the Congo|2020-03-18	Africa|hCoV-19/Gambia/NPHL-2529/2020|EPI ISL 561269|B.1.1.293|Gambia|2020-07-21	0.0004158047	Africa
Africa|hCoV-19/DRC/82/2020|EPI ISL 417946|B.1.5|Democratic Republic of the Congo|2020-03-18	Africa|hCoV-19/Gambia/NPHL-2529/2020|EPI ISL 561269|B.1.1.293|Gambia|2020-07-21	0.0002757287	Africa
Africa|hCoV-19/DRC/94/2020|EPI ISL 417947|B.1|Democratic Republic of the Congo|2020-03-19	Africa|hCoV-19/Gambia/NPHL-2529/2020|EPI ISL 561269|B.1.1.293|Gambia|2020-07-21	0.0003103433	Africa
Africa|hCoV-19/DRC/998/2020|EPI ISL 429254|B.1|Democratic Republic of the Congo|2020-04-03	Africa|hCoV-19/Gambia/NPHL-2529/2020|EPI ISL 561269|B.1.1.293|Gambia|2020-07-21	0.0003559548	Africa
Africa|hCoV-19/DRC/KN-0038/2020|EPI ISL 417434|B.1.128|Democratic Republic of the Congo|2020-03-14	Africa|hCoV-19/Gambia/NPHL-2529/2020|EPI ISL 561269|B.1.1.293|Gambia|2020-07-21	0.0004267257	Africa
Africa|hCoV-19/DRC/KN-0054/2020|EPI ISL 417437|B.1.178|Democratic Republic of the Congo|2020-03-17	Africa|hCoV-19/Gambia/NPHL-2529/2020|EPI ISL 561269|B.1.1.293|Gambia|2020-07-21	0.0003451032	Africa
Africa|hCoV-19/DRC/KN-0058/2020|EPI ISL 417438|B.1|Democratic Republic of the Congo|2020-03-17	Africa|hCoV-19/Gambia/NPHL-2529/2020|EPI ISL 561269|B.1.1.293|Gambia|2020-07-21	0.0003131068	Africa
Africa|hCoV-19/DRC/KN-0060/2020|EPI ISL 417440|B.1|Democratic Republic of the Congo|2020-03-17	Africa|hCoV-19/Gambia/NPHL-2529/2020|EPI ISL 561269|B.1.1.293|Gambia|2020-07-21	0.0003453844	Africa
Africa|hCoV-19/DRC/KN-0070/2020|EPI ISL 417441|B.1.178|Democratic Republic of the Congo|2020-03-17	Africa|hCoV-19/Gambia/NPHL-2529/2020|EPI ISL 561269|B.1.1.293|Gambia|2020-07-21	0.0003179214	Africa
Africa|hCoV-19/DRC/KN-0072/2020|EPI ISL 417442|B.1.178|Democratic Republic of the Congo|2020-03-18	Africa|hCoV-19/Gambia/NPHL-2529/2020|EPI ISL 561269|B.1.1.293|Gambia|2020-07-21	0.0003118419	Africa
Africa|hCoV-19/DRC/KN-13/2020|EPI ISL 414647|B.1|Democratic Republic of the Congo|2020-03-09	Africa|hCoV-19/Gambia/NPHL-2529/2020|EPI ISL 561269|B.1.1.293|Gambia|2020-07-21	0.0003176252	Africa
Africa|hCoV-19/Egypt/Army-MCL001/2020|EPI ISL 510526|B.1|Egypt|2020-06-01	Africa|hCoV-19/Gambia/NPHL-2529/2020|EPI ISL 561269|B.1.1.293|Gambia|2020-07-21	0.0004481560	Africa
Africa|hCoV-19/Egypt/C-CU001a-S1/2020|EPI ISL 529031|B.1.255|Egypt|2020-05-19	Africa|hCoV-19/Gambia/NPHL-2529/2020|EPI ISL 561269|B.1.1.293|Gambia|2020-07-21	0.0004827414	Africa
Africa|hCoV-19/Egypt/C-CU002b-S3/2020|EPI ISL 529032|B.1.1.1|Egypt|2020-06-19	Africa|hCoV-19/Gambia/NPHL-2529/2020|EPI ISL 561269|B.1.1.293|Gambia|2020-07-21	0.0005170997	Africa
Africa|hCoV-19/Egypt/C-VSVRI-SERVAC/2020|EPI ISL 528386|B.1.255|Egypt|2020-08-22	Africa|hCoV-19/Gambia/NPHL-2529/2020|EPI ISL 561269|B.1.1.293|Gambia|2020-07-21	0.0003102471	Africa
Africa|hCoV-19/Egypt/CUNCI-7I028/2020|EPI ISL 524426|B.1.255|Egypt|2020-07-19	Africa|hCoV-19/Gambia/NPHL-2529/2020|EPI ISL 561269|B.1.1.293|Gambia|2020-07-21	0.0003102471	Africa
Africa|hCoV-19/Egypt/CUNCI-HGC002/2020|EPI ISL 468045|B.1|Egypt|2020-05-02	Africa|hCoV-19/Gambia/NPHL-2529/2020|EPI ISL 561269|B.1.1.293|Gambia|2020-07-21	0.0003105328	Africa
Africa|hCoV-19/Egypt/CUNCI-HGC004/2020|EPI ISL 468048|B.1|Egypt|2020-05-02	Africa|hCoV-19/Gambia/NPHL-2529/2020|EPI ISL 561269|B.1.1.293|Gambia|2020-07-21	0.0003104472	Africa
Africa|hCoV-19/Egypt/CUNCI-HGC005/2020|EPI ISL 468052|B.1|Egypt|2020-05-02	Africa|hCoV-19/Gambia/NPHL-2529/2020|EPI ISL 561269|B.1.1.293|Gambia|2020-07-21	0.0003794721	Africa
Africa|hCoV-19/Egypt/CUNCI-HGC006/2020|EPI ISL 468050|B.1|Egypt|2020-05-02	Africa|hCoV-19/Gambia/NPHL-2529/2020|EPI ISL 561269|B.1.1.293|Gambia|2020-07-21	0.0003793988	Africa
Africa|hCoV-19/Egypt/CUNCI-HGC007-2/2020|EPI ISL 468054|B.1|Egypt|2020-05-02	Africa|hCoV-19/Gambia/NPHL-2529/2020|EPI ISL 561269|B.1.1.293|Gambia|2020-07-21	0.0004138226	Africa
Africa|hCoV-19/Egypt/CUNCI-HGC007/2020|EPI ISL 468046|B.1|Egypt|2020-05-02	Africa|hCoV-19/Gambia/NPHL-2529/2020|EPI ISL 561269|B.1.1.293|Gambia|2020-07-21	0.0003794643	Africa
Africa|hCoV-19/Egypt/CUNCI-HGC008/2020|EPI ISL 468044|B.1|Egypt|2020-05-02	Africa|hCoV-19/Gambia/NPHL-2529/2020|EPI ISL 561269|B.1.1.293|Gambia|2020-07-21	0.0003794773	Africa
Africa|hCoV-19/Egypt/CUNCI-HGC009/2020|EPI ISL 468053|B.1|Egypt|2020-05-02	Africa|hCoV-19/Gambia/NPHL-2529/2020|EPI ISL 561269|B.1.1.293|Gambia|2020-07-21	0.0003105757	Africa
Africa|hCoV-19/Egypt/CUNCI-HGC010/2020|EPI ISL 468055|B.1.247|Egypt|2020-05-02	Africa|hCoV-19/Gambia/NPHL-2529/2020|EPI ISL 561269|B.1.1.293|Gambia|2020-07-21	0.0005520030	Africa
Africa|hCoV-19/Egypt/CUNCI-HGC011/2020|EPI ISL 468059|B.1|Egypt|2020-05-02	Africa|hCoV-19/Gambia/NPHL-2529/2020|EPI ISL 561269|B.1.1.293|Gambia|2020-07-21	0.0003794996	Africa
Africa|hCoV-19/Egypt/CUNCI-HGC012/2020|EPI ISL 468051|B.1.255|Egypt|2020-05-02	Africa|hCoV-19/Gambia/NPHL-2529/2020|EPI ISL 561269|B.1.1.293|Gambia|2020-07-21	0.0005175120	Africa
Africa|hCoV-19/Egypt/CUNCI-HGC013/2020|EPI ISL 468047|B.1.201|Egypt|2020-05-02	Africa|hCoV-19/Gambia/NPHL-2529/2020|EPI ISL 561269|B.1.1.293|Gambia|2020-07-21	0.0004484964	Africa
Africa|hCoV-19/Egypt/CUNCI-HGC014/2020|EPI ISL 468060|B.1.5|Egypt|2020-05-02	Africa|hCoV-19/Gambia/NPHL-2529/2020|EPI ISL 561269|B.1.1.293|Gambia|2020-07-21	0.0002414906	Africa
Africa|hCoV-19/Egypt/CUNCI-HGC015/2020|EPI ISL 468056|B.1|Egypt|2020-05-02	Africa|hCoV-19/Gambia/NPHL-2529/2020|EPI ISL 561269|B.1.1.293|Gambia|2020-07-21	0.0002414822	Africa
Africa|hCoV-19/Egypt/CUNCI-HGC016/2020|EPI ISL 468058|B.1|Egypt|2020-05-02	Africa|hCoV-19/Gambia/NPHL-2529/2020|EPI ISL 561269|B.1.1.293|Gambia|2020-07-21	0.0003802117	Africa
Africa|hCoV-19/Egypt/CUNCI-HGC021/2020|EPI ISL 468061|B.1|Egypt|2020-05-02	Africa|hCoV-19/Gambia/NPHL-2529/2020|EPI ISL 561269|B.1.1.293|Gambia|2020-07-21	0.0003800449	Africa
Africa|hCoV-19/Egypt/CUNCI-HGC023/2020|EPI ISL 468057|B.1.5|Egypt|2020-05-02	Africa|hCoV-19/Gambia/NPHL-2529/2020|EPI ISL 561269|B.1.1.293|Gambia|2020-07-21	0.0002760207	Africa
Africa|hCoV-19/Egypt/CUNCI-HGC028/2020|EPI ISL 468062|B.1|Egypt|2020-05-02	Africa|hCoV-19/Gambia/NPHL-2529/2020|EPI ISL 561269|B.1.1.293|Gambia|2020-07-21	0.0004492866	Africa
Africa|hCoV-19/Egypt/CUNCI-HGC3I011/2020|EPI ISL 479697|B.1|Egypt|2020-06-02	Africa|hCoV-19/Gambia/NPHL-2529/2020|EPI ISL 561269|B.1.1.293|Gambia|2020-07-21	0.0003792117	Africa
Africa|hCoV-19/Egypt/CUNCI-HGC3I012/2020|EPI ISL 479693|B.1.255|Egypt|2020-06-02	Africa|hCoV-19/Gambia/NPHL-2529/2020|EPI ISL 561269|B.1.1.293|Gambia|2020-07-21	0.0005171196	Africa
Africa|hCoV-19/Egypt/CUNCI-HGC3I013/2020|EPI ISL 479694|B.1.201|Egypt|2020-06-02	Africa|hCoV-19/Gambia/NPHL-2529/2020|EPI ISL 561269|B.1.1.293|Gambia|2020-07-21	0.0004481563	Africa
Africa|hCoV-19/Egypt/CUNCI-HGC3I014/2020|EPI ISL 479696|B.1.5|Egypt|2020-06-02	Africa|hCoV-19/Gambia/NPHL-2529/2020|EPI ISL 561269|B.1.1.293|Gambia|2020-07-21	0.0002412991	Africa
Africa|hCoV-19/Egypt/CUNCI-HGC3I02/2020|EPI ISL 479686|B.1|Egypt|2020-06-02	Africa|hCoV-19/Gambia/NPHL-2529/2020|EPI ISL 561269|B.1.1.293|Gambia|2020-07-21	0.0003447499	Africa
Africa|hCoV-19/Egypt/CUNCI-HGC3I023/2020|EPI ISL 479695|B.1.5|Egypt|2020-06-02	Africa|hCoV-19/Gambia/NPHL-2529/2020|EPI ISL 561269|B.1.1.293|Gambia|2020-07-21	0.0002758113	Africa
Africa|hCoV-19/Egypt/CUNCI-HGC3I025/2020|EPI ISL 479691|B.1|Egypt|2020-06-02	Africa|hCoV-19/Gambia/NPHL-2529/2020|EPI ISL 561269|B.1.1.293|Gambia|2020-07-21	0.0004137355	Africa
Africa|hCoV-19/Egypt/CUNCI-HGC3I03/2020|EPI ISL 479687|B.1|Egypt|2020-06-02	Africa|hCoV-19/Gambia/NPHL-2529/2020|EPI ISL 561269|B.1.1.293|Gambia|2020-07-21	0.0003791765	Africa
Africa|hCoV-19/Egypt/CUNCI-HGC3I05/2020|EPI ISL 479690|B.1|Egypt|2020-06-02	Africa|hCoV-19/Gambia/NPHL-2529/2020|EPI ISL 561269|B.1.1.293|Gambia|2020-07-21	0.0003791843	Africa
Africa|hCoV-19/Egypt/CUNCI-HGC3I06/2020|EPI ISL 479688|B.1|Egypt|2020-06-02	Africa|hCoV-19/Gambia/NPHL-2529/2020|EPI ISL 561269|B.1.1.293|Gambia|2020-07-21	0.0003791896	Africa
Africa|hCoV-19/Egypt/CUNCI-HGC3I08/2020|EPI ISL 479698|B.1|Egypt|2020-06-02	Africa|hCoV-19/Gambia/NPHL-2529/2020|EPI ISL 561269|B.1.1.293|Gambia|2020-07-21	0.0003791896	Africa
Africa|hCoV-19/Egypt/CUNCI-HGC3I09/2020|EPI ISL 479692|B.1|Egypt|2020-06-02	Africa|hCoV-19/Gambia/NPHL-2529/2020|EPI ISL 561269|B.1.1.293|Gambia|2020-07-21	0.0003103401	Africa
Africa|hCoV-19/Egypt/CUNCI-HGC4I003/2020|EPI ISL 479699|B.1.1.247|Egypt|2020-06-02	Africa|hCoV-19/Gambia/NPHL-2529/2020|EPI ISL 561269|B.1.1.293|Gambia|2020-07-21	0.0003102150	Africa
Africa|hCoV-19/Egypt/CUNCI-HGC4I004/2020|EPI ISL 479700|B.1.1.296|Egypt|2020-06-02	Africa|hCoV-19/Gambia/NPHL-2529/2020|EPI ISL 561269|B.1.1.293|Gambia|2020-07-21	0.0002067758	Africa
Africa|hCoV-19/Egypt/CUNCI-HGC4I015/2020|EPI ISL 479728|B.1.1.123|Egypt|2020-06-02	Africa|hCoV-19/Gambia/NPHL-2529/2020|EPI ISL 561269|B.1.1.293|Gambia|2020-07-21	0.0002412899	Africa
Africa|hCoV-19/Egypt/CUNCI-HGC4I022/2020|EPI ISL 479705|B.1.1|Egypt|2020-06-02	Africa|hCoV-19/Gambia/NPHL-2529/2020|EPI ISL 561269|B.1.1.293|Gambia|2020-07-21	0.0004136827	Africa
Africa|hCoV-19/Egypt/CUNCI-HGC4I023/2020|EPI ISL 479729|B.1.1.247|Egypt|2020-06-02	Africa|hCoV-19/Gambia/NPHL-2529/2020|EPI ISL 561269|B.1.1.293|Gambia|2020-07-21	0.0001723571	Africa
Africa|hCoV-19/Egypt/CUNCI-HGC4I025/2020|EPI ISL 479706|B.1.255|Egypt|2020-06-02	Africa|hCoV-19/Gambia/NPHL-2529/2020|EPI ISL 561269|B.1.1.293|Gambia|2020-07-21	0.0004481609	Africa
Africa|hCoV-19/Egypt/CUNCI-HGC4I026/2020|EPI ISL 479702|B.1|Egypt|2020-06-02	Africa|hCoV-19/Gambia/NPHL-2529/2020|EPI ISL 561269|B.1.1.293|Gambia|2020-07-21	0.0005176244	Africa
Africa|hCoV-19/Egypt/CUNCI-HGC4I029/2020|EPI ISL 479701|B.1.1.1|Egypt|2020-06-02	Africa|hCoV-19/Gambia/NPHL-2529/2020|EPI ISL 561269|B.1.1.293|Gambia|2020-07-21	0.0004481609	Africa
Africa|hCoV-19/Egypt/CUNCI-HGC4I030/2020|EPI ISL 479703|B.1|Egypt|2020-06-02	Africa|hCoV-19/Gambia/NPHL-2529/2020|EPI ISL 561269|B.1.1.293|Gambia|2020-07-21	0.0004481471	Africa
Africa|hCoV-19/Egypt/CUNCI-HGC4I031/2020|EPI ISL 479707|B.1.1.1|Egypt|2020-06-02	Africa|hCoV-19/Gambia/NPHL-2529/2020|EPI ISL 561269|B.1.1.293|Gambia|2020-07-21	0.0005171177	Africa
Africa|hCoV-19/Egypt/CUNCI-HGC4I032/2020|EPI ISL 479709|B.1.1|Egypt|2020-06-02	Africa|hCoV-19/Gambia/NPHL-2529/2020|EPI ISL 561269|B.1.1.293|Gambia|2020-07-21	0.0002069612	Africa
Africa|hCoV-19/Egypt/CUNCI-HGC4I033/2020|EPI ISL 479704|B.1|Egypt|2020-06-02	Africa|hCoV-19/Gambia/NPHL-2529/2020|EPI ISL 561269|B.1.1.293|Gambia|2020-07-21	0.0003447737	Africa
Africa|hCoV-19/Egypt/CUNCI-HGC4I034/2020|EPI ISL 479708|B.1.255|Egypt|2020-06-02	Africa|hCoV-19/Gambia/NPHL-2529/2020|EPI ISL 561269|B.1.1.293|Gambia|2020-07-21	0.0003102150	Africa
Africa|hCoV-19/Egypt/CUNCI-HGC5I001/2020|EPI ISL 479710|B.1.1|Egypt|2020-06-02	Africa|hCoV-19/Gambia/NPHL-2529/2020|EPI ISL 561269|B.1.1.293|Gambia|2020-07-21	0.0001034196	Africa
Africa|hCoV-19/Egypt/CUNCI-HGC5I003/2020|EPI ISL 479711|B.1|Egypt|2020-06-02	Africa|hCoV-19/Gambia/NPHL-2529/2020|EPI ISL 561269|B.1.1.293|Gambia|2020-07-21	0.0002757723	Africa
Africa|hCoV-19/Egypt/CUNCI-HGC5I010/2020|EPI ISL 479730|B.1.1|Egypt|2020-06-02	Africa|hCoV-19/Gambia/NPHL-2529/2020|EPI ISL 561269|B.1.1.293|Gambia|2020-07-21	0.0002068685	Africa
Africa|hCoV-19/Egypt/CUNCI-HGC5I011/2020|EPI ISL 479712|B.1.1|Egypt|2020-06-02	Africa|hCoV-19/Gambia/NPHL-2529/2020|EPI ISL 561269|B.1.1.293|Gambia|2020-07-21	0.0001034089	Africa
Africa|hCoV-19/Egypt/CUNCI-HGC5I012/2020|EPI ISL 479713|B.1.1|Egypt|2020-06-02	Africa|hCoV-19/Gambia/NPHL-2529/2020|EPI ISL 561269|B.1.1.293|Gambia|2020-07-21	0.0001723155	Africa
Africa|hCoV-19/Egypt/CUNCI-HGC5I014/2020|EPI ISL 479714|B.1.255|Egypt|2020-06-02	Africa|hCoV-19/Gambia/NPHL-2529/2020|EPI ISL 561269|B.1.1.293|Gambia|2020-07-21	0.0004481763	Africa
Africa|hCoV-19/Egypt/CUNCI-HGC5I015/2020|EPI ISL 475722|B.1.255|Egypt|2020-05-02	Africa|hCoV-19/Gambia/NPHL-2529/2020|EPI ISL 561269|B.1.1.293|Gambia|2020-07-21	0.0005173976	Africa
Africa|hCoV-19/Egypt/CUNCI-HGC5I016/2020|EPI ISL 479731|B.1|Egypt|2020-06-02	Africa|hCoV-19/Gambia/NPHL-2529/2020|EPI ISL 561269|B.1.1.293|Gambia|2020-07-21	0.0003447463	Africa
Africa|hCoV-19/Egypt/CUNCI-HGC5I022/2020|EPI ISL 479715|B.1.1|Egypt|2020-06-02	Africa|hCoV-19/Gambia/NPHL-2529/2020|EPI ISL 561269|B.1.1.293|Gambia|2020-07-21	0.0002067900	Africa
Africa|hCoV-19/Egypt/CUNCI-HGC5I025/2020|EPI ISL 479716|A|Egypt|2020-06-02	Africa|hCoV-19/Gambia/NPHL-2529/2020|EPI ISL 561269|B.1.1.293|Gambia|2020-07-21	0.0002763285	Africa
Africa|hCoV-19/Egypt/CUNCI-HGC5I026/2020|EPI ISL 479735|B.1.5|Egypt|2020-06-02	Africa|hCoV-19/Gambia/NPHL-2529/2020|EPI ISL 561269|B.1.1.293|Gambia|2020-07-21	0.0004483818	Africa
Africa|hCoV-19/Egypt/CUNCI-HGC5I029/2020|EPI ISL 479734|B.1|Egypt|2020-06-02	Africa|hCoV-19/Gambia/NPHL-2529/2020|EPI ISL 561269|B.1.1.293|Gambia|2020-07-21	0.0003447974	Africa
Africa|hCoV-19/Egypt/CUNCI-HGC5I030/2020|EPI ISL 479721|B.1.5|Egypt|2020-06-02	Africa|hCoV-19/Gambia/NPHL-2529/2020|EPI ISL 561269|B.1.1.293|Gambia|2020-07-21	0.0002413324	Africa
Africa|hCoV-19/Egypt/CUNCI-HGC5I033/2020|EPI ISL 479717|B.1.5|Egypt|2020-06-02	Africa|hCoV-19/Gambia/NPHL-2529/2020|EPI ISL 561269|B.1.1.293|Gambia|2020-07-21	0.0001723791	Africa
Africa|hCoV-19/Egypt/CUNCI-HGC5I034/2020|EPI ISL 479720|B.1.5|Egypt|2020-06-02	Africa|hCoV-19/Gambia/NPHL-2529/2020|EPI ISL 561269|B.1.1.293|Gambia|2020-07-21	0.0002067879	Africa
Africa|hCoV-19/Egypt/CUNCI-HGC6I002/2020|EPI ISL 479719|B.1.1.1|Egypt|2020-06-02	Africa|hCoV-19/Gambia/NPHL-2529/2020|EPI ISL 561269|B.1.1.293|Gambia|2020-07-21	0.0004136499	Africa
Africa|hCoV-19/Egypt/CUNCI-HGC6I003/2020|EPI ISL 479718|B.1.5|Egypt|2020-06-02	Africa|hCoV-19/Gambia/NPHL-2529/2020|EPI ISL 561269|B.1.1.293|Gambia|2020-07-21	0.0002757572	Africa
Africa|hCoV-19/Egypt/CUNCI-HGC6I007/2020|EPI ISL 479722|B.1|Egypt|2020-06-02	Africa|hCoV-19/Gambia/NPHL-2529/2020|EPI ISL 561269|B.1.1.293|Gambia|2020-07-21	0.0002758399	Africa
Africa|hCoV-19/Egypt/CUNCI-HGC6I010/2020|EPI ISL 478672|B.1|Egypt|2020-06-02	Africa|hCoV-19/Gambia/NPHL-2529/2020|EPI ISL 561269|B.1.1.293|Gambia|2020-07-21	0.0004481255	Africa
Africa|hCoV-19/Egypt/CUNCI-HGC6I011/2020|EPI ISL 479727|A|Egypt|2020-06-02	Africa|hCoV-19/Gambia/NPHL-2529/2020|EPI ISL 561269|B.1.1.293|Gambia|2020-07-21	0.0007586305	Africa
Africa|hCoV-19/Egypt/CUNCI-HGC6I015/2020|EPI ISL 479725|B.1.1|Egypt|2020-06-02	Africa|hCoV-19/Gambia/NPHL-2529/2020|EPI ISL 561269|B.1.1.293|Gambia|2020-07-21	0.0002757125	Africa
Africa|hCoV-19/Egypt/CUNCI-HGC6I016/2020|EPI ISL 475723|B.1.247|Egypt|2020-06-02	Africa|hCoV-19/Gambia/NPHL-2529/2020|EPI ISL 561269|B.1.1.293|Gambia|2020-07-21	0.0005175655	Africa
Africa|hCoV-19/Egypt/CUNCI-HGC6I024/2020|EPI ISL 479732|B.1.1.247|Egypt|2020-06-02	Africa|hCoV-19/Gambia/NPHL-2529/2020|EPI ISL 561269|B.1.1.293|Gambia|2020-07-21	0.0002070162	Africa
Africa|hCoV-19/Egypt/CUNCI-HGC6I026/2020|EPI ISL 479724|B.1.1.1|Egypt|2020-06-02	Africa|hCoV-19/Gambia/NPHL-2529/2020|EPI ISL 561269|B.1.1.293|Gambia|2020-07-21	0.0004481300	Africa
Africa|hCoV-19/Egypt/CUNCI-HGC6I029/2020|EPI ISL 477161|B.1.255|Egypt|2020-06-02	Africa|hCoV-19/Gambia/NPHL-2529/2020|EPI ISL 561269|B.1.1.293|Gambia|2020-07-21	0.0004481455	Africa
Africa|hCoV-19/Egypt/CUNCI-HGC6I031/2020|EPI ISL 475724|B.1.1.1|Egypt|2020-06-02	Africa|hCoV-19/Gambia/NPHL-2529/2020|EPI ISL 561269|B.1.1.293|Gambia|2020-07-21	0.0004139110	Africa
Africa|hCoV-19/Egypt/CUNCI-HGC6I032/2020|EPI ISL 479733|B.1.1.1|Egypt|2020-06-02	Africa|hCoV-19/Gambia/NPHL-2529/2020|EPI ISL 561269|B.1.1.293|Gambia|2020-07-21	0.0004137070	Africa
Africa|hCoV-19/Egypt/CUNCI-HGC6I033/2020|EPI ISL 479723|B.1.1.1|Egypt|2020-06-02	Africa|hCoV-19/Gambia/NPHL-2529/2020|EPI ISL 561269|B.1.1.293|Gambia|2020-07-21	0.0004136885	Africa
Africa|hCoV-19/Egypt/CUNCI-HGC7I01/2020|EPI ISL 529141|B.1|Egypt|2020-07-19	Africa|hCoV-19/Gambia/NPHL-2529/2020|EPI ISL 561269|B.1.1.293|Gambia|2020-07-21	0.0004826997	Africa
Africa|hCoV-19/Egypt/CUNCI-HGC7I02/2020|EPI ISL 529142|A|Egypt|2020-07-19	Africa|hCoV-19/Gambia/NPHL-2529/2020|EPI ISL 561269|B.1.1.293|Gambia|2020-07-21	0.0007242072	Africa
Africa|hCoV-19/Egypt/CUNCI-HGC7I07/2020|EPI ISL 529145|B.1|Egypt|2020-07-19	Africa|hCoV-19/Gambia/NPHL-2529/2020|EPI ISL 561269|B.1.1.293|Gambia|2020-07-21	0.0004482227	Africa
Africa|hCoV-19/Egypt/EGY-020/2020|EPI ISL 526975|B.1|Egypt|2020-08-14	Africa|hCoV-19/Gambia/NPHL-2529/2020|EPI ISL 561269|B.1.1.293|Gambia|2020-07-21	0.0004481563	Africa
Africa|hCoV-19/Egypt/EGY-041/2020|EPI ISL 526997|B.1|Egypt|2020-08-22	Africa|hCoV-19/Gambia/NPHL-2529/2020|EPI ISL 561269|B.1.1.293|Gambia|2020-07-21	0.0004481564	Africa
Africa|hCoV-19/Egypt/EGY-S031/2020|EPI ISL 526986|B.1|Egypt|2020-08-17	Africa|hCoV-19/Gambia/NPHL-2529/2020|EPI ISL 561269|B.1.1.293|Gambia|2020-07-21	0.0004481564	Africa
Africa|hCoV-19/Egypt/HCoV2-Egy-002/2020|EPI ISL 510532|B.1|Egypt|2020-06-02	Africa|hCoV-19/Gambia/NPHL-2529/2020|EPI ISL 561269|B.1.1.293|Gambia|2020-07-21	0.0004481564	Africa
Africa|hCoV-19/Egypt/MASRI-005/2020|EPI ISL 482759|B.1|Egypt|2020-04-30	Africa|hCoV-19/Gambia/NPHL-2529/2020|EPI ISL 561269|B.1.1.293|Gambia|2020-07-21	0.0003102086	Africa
Africa|hCoV-19/Egypt/MASRI-007/2020|EPI ISL 482760|B.1|Egypt|2020-04-28	Africa|hCoV-19/Gambia/NPHL-2529/2020|EPI ISL 561269|B.1.1.293|Gambia|2020-07-21	0.0003794157	Africa
Africa|hCoV-19/Egypt/MASRI-008/2020|EPI ISL 482761|B.1|Egypt|2020-04-30	Africa|hCoV-19/Gambia/NPHL-2529/2020|EPI ISL 561269|B.1.1.293|Gambia|2020-07-21	0.0003121156	Africa
Africa|hCoV-19/Egypt/MASRI-009/2020|EPI ISL 483035|A|Egypt|2020-04-30	Africa|hCoV-19/Gambia/NPHL-2529/2020|EPI ISL 561269|B.1.1.293|Gambia|2020-07-21	0.0005861034	Africa
Africa|hCoV-19/Egypt/MASRI-011/2020|EPI ISL 482762|B.1|Egypt|2020-05-05	Africa|hCoV-19/Gambia/NPHL-2529/2020|EPI ISL 561269|B.1.1.293|Gambia|2020-07-21	0.0003792458	Africa
Africa|hCoV-19/Egypt/MASRI-012/2020|EPI ISL 482763|B.1|Egypt|2020-05-05	Africa|hCoV-19/Gambia/NPHL-2529/2020|EPI ISL 561269|B.1.1.293|Gambia|2020-07-21	0.0002757353	Africa
Africa|hCoV-19/Egypt/MASRI-014/2020|EPI ISL 482765|B.1|Egypt|2020-04-30	Africa|hCoV-19/Gambia/NPHL-2529/2020|EPI ISL 561269|B.1.1.293|Gambia|2020-07-21	0.0005172193	Africa
Africa|hCoV-19/Egypt/MASRI-015/2020|EPI ISL 482766|B.1.36|Egypt|2020-05-11	Africa|hCoV-19/Gambia/NPHL-2529/2020|EPI ISL 561269|B.1.1.293|Gambia|2020-07-21	0.0005516358	Africa
Africa|hCoV-19/Egypt/MASRI-016/2020|EPI ISL 482767|B.1|Egypt|2020-05-11	Africa|hCoV-19/Gambia/NPHL-2529/2020|EPI ISL 561269|B.1.1.293|Gambia|2020-07-21	0.0005175761	Africa
Africa|hCoV-19/Egypt/MASRI-018/2020|EPI ISL 483036|A|Egypt|2020-05-10	Africa|hCoV-19/Gambia/NPHL-2529/2020|EPI ISL 561269|B.1.1.293|Gambia|2020-07-21	0.0007293621	Africa
Africa|hCoV-19/Egypt/MASRI-020/2020|EPI ISL 483037|B.1|Egypt|2020-05-13	Africa|hCoV-19/Gambia/NPHL-2529/2020|EPI ISL 561269|B.1.1.293|Gambia|2020-07-21	0.0005574407	Africa
Africa|hCoV-19/Egypt/MASRI-022/2020|EPI ISL 482768|B.1.255|Egypt|2020-05-13	Africa|hCoV-19/Gambia/NPHL-2529/2020|EPI ISL 561269|B.1.1.293|Gambia|2020-07-21	0.0005179726	Africa
Africa|hCoV-19/Egypt/MASRI-023/2020|EPI ISL 482769|B.1|Egypt|2020-05-11	Africa|hCoV-19/Gambia/NPHL-2529/2020|EPI ISL 561269|B.1.1.293|Gambia|2020-07-21	0.0003105713	Africa
Africa|hCoV-19/Egypt/MASRI-024/2020|EPI ISL 482770|B.1|Egypt|2020-05-11	Africa|hCoV-19/Gambia/NPHL-2529/2020|EPI ISL 561269|B.1.1.293|Gambia|2020-07-21	0.0003791804	Africa
Africa|hCoV-19/Egypt/MASRI-025/2020|EPI ISL 482771|B.1|Egypt|2020-05-10	Africa|hCoV-19/Gambia/NPHL-2529/2020|EPI ISL 561269|B.1.1.293|Gambia|2020-07-21	0.0005173672	Africa
Africa|hCoV-19/Egypt/MASRI-026/2020|EPI ISL 482772|B.1|Egypt|2020-05-10	Africa|hCoV-19/Gambia/NPHL-2529/2020|EPI ISL 561269|B.1.1.293|Gambia|2020-07-21	0.0004137397	Africa
Africa|hCoV-19/Egypt/MASRI-027/2020|EPI ISL 482773|B.1.1.123|Egypt|2020-05-08	Africa|hCoV-19/Gambia/NPHL-2529/2020|EPI ISL 561269|B.1.1.293|Gambia|2020-07-21	0.0001726708	Africa
Africa|hCoV-19/Egypt/MASRI-028/2020|EPI ISL 483038|B.1|Egypt|2020-05-13	Africa|hCoV-19/Gambia/NPHL-2529/2020|EPI ISL 561269|B.1.1.293|Gambia|2020-07-21	0.0004481518	Africa
Africa|hCoV-19/Egypt/MASRI-029/2020|EPI ISL 482774|B.1|Egypt|2020-05-13	Africa|hCoV-19/Gambia/NPHL-2529/2020|EPI ISL 561269|B.1.1.293|Gambia|2020-07-21	0.0003791935	Africa
Africa|hCoV-19/Egypt/MASRI-10/2020|EPI ISL 475752|B.1.255|Egypt|2020-05	Africa|hCoV-19/Gambia/NPHL-2529/2020|EPI ISL 561269|B.1.1.293|Gambia|2020-07-21	0.0004827829	Africa
Africa|hCoV-19/Egypt/MASRI-11/2020|EPI ISL 475753|B.1.36|Egypt|2020-05	Africa|hCoV-19/Gambia/NPHL-2529/2020|EPI ISL 561269|B.1.1.293|Gambia|2020-07-21	0.0005861192	Africa
Africa|hCoV-19/Egypt/MASRI-14/2020|EPI ISL 475749|B.1|Egypt|2020-05	Africa|hCoV-19/Gambia/NPHL-2529/2020|EPI ISL 561269|B.1.1.293|Gambia|2020-07-21	0.0003447142	Africa
Africa|hCoV-19/Egypt/MASRI-15/2020|EPI ISL 475750|B.1.1|Egypt|2020-05	Africa|hCoV-19/Gambia/NPHL-2529/2020|EPI ISL 561269|B.1.1.293|Gambia|2020-07-21	0.0004163363	Africa
Africa|hCoV-19/Egypt/MASRI-2/2020|EPI ISL 475745|B.1|Egypt|2020-05	Africa|hCoV-19/Gambia/NPHL-2529/2020|EPI ISL 561269|B.1.1.293|Gambia|2020-07-21	0.0003791674	Africa
Africa|hCoV-19/Egypt/MASRI-3/2020|EPI ISL 475746|A|Egypt|2020-05	Africa|hCoV-19/Gambia/NPHL-2529/2020|EPI ISL 561269|B.1.1.293|Gambia|2020-07-21	0.0006206336	Africa
Africa|hCoV-19/Egypt/MASRI-6/2020|EPI ISL 475747|B.1.255|Egypt|2020-05	Africa|hCoV-19/Gambia/NPHL-2529/2020|EPI ISL 561269|B.1.1.293|Gambia|2020-07-21	0.0003791674	Africa
Africa|hCoV-19/Egypt/MASRI-9/2020|EPI ISL 475751|B.1.1.1|Egypt|2020-05	Africa|hCoV-19/Gambia/NPHL-2529/2020|EPI ISL 561269|B.1.1.293|Gambia|2020-07-21	0.0005517501	Africa
Africa|hCoV-19/Egypt/NRC-01/2020|EPI ISL 430820|B.1|Egypt|2020-03-18	Africa|hCoV-19/Gambia/NPHL-2529/2020|EPI ISL 561269|B.1.1.293|Gambia|2020-07-21	0.0003461267	Africa
Africa|hCoV-19/Egypt/NRC-03/2020|EPI ISL 430819|B.1.246|Egypt|2020-03-18	Africa|hCoV-19/Gambia/NPHL-2529/2020|EPI ISL 561269|B.1.1.293|Gambia|2020-07-21	0.0003804825	Africa
Africa|hCoV-19/Gabon/ITM-K011/2020|EPI ISL 539573|A|Gabon|2020-03-22	Africa|hCoV-19/Gambia/NPHL-2529/2020|EPI ISL 561269|B.1.1.293|Gambia|2020-07-21	0.0005516021	Africa
Africa|hCoV-19/Gabon/ITM-K023/2020|EPI ISL 539574|B.1.178|Gabon|2020-03-27	Africa|hCoV-19/Gambia/NPHL-2529/2020|EPI ISL 561269|B.1.1.293|Gambia|2020-07-21	0.0003446834	Africa
Africa|hCoV-19/Gabon/ITM-K027/2020|EPI ISL 539575|A|Gabon|2020-03-27	Africa|hCoV-19/Gambia/NPHL-2529/2020|EPI ISL 561269|B.1.1.293|Gambia|2020-07-21	0.0005861014	Africa
Africa|hCoV-19/Gabon/ITM-K028/2020|EPI ISL 539576|B.1.292|Gabon|2020-03-27	Africa|hCoV-19/Gambia/NPHL-2529/2020|EPI ISL 561269|B.1.1.293|Gambia|2020-07-21	0.0003446905	Africa
Africa|hCoV-19/Gambia/0214/2020|EPI ISL 471158|B.1|Gambia|2020-03-29	Africa|hCoV-19/Gambia/NPHL-2529/2020|EPI ISL 561269|B.1.1.293|Gambia|2020-07-21	0.0002071204	Africa
Africa|hCoV-19/Gambia/0268/2020|EPI ISL 471159|B.1.1|Gambia|2020-03-21	Africa|hCoV-19/Gambia/NPHL-2529/2020|EPI ISL 561269|B.1.1.293|Gambia|2020-07-21	0.0001035302	Africa
Africa|hCoV-19/Gambia/0278/2020|EPI ISL 471160|B.1.1|Gambia|2020-03-20	Africa|hCoV-19/Gambia/NPHL-2529/2020|EPI ISL 561269|B.1.1.293|Gambia|2020-07-21	0.0001043004	Africa
Africa|hCoV-19/Gambia/0528/2020|EPI ISL 471161|B.1.1.293|Gambia|2020-04-30	Africa|hCoV-19/Gambia/NPHL-2529/2020|EPI ISL 561269|B.1.1.293|Gambia|2020-07-21	0.0000689141	Africa
Africa|hCoV-19/Gambia/0531/2020|EPI ISL 471162|B.1.1.293|Gambia|2020-04-30	Africa|hCoV-19/Gambia/NPHL-2529/2020|EPI ISL 561269|B.1.1.293|Gambia|2020-07-21	0.0000689189	Africa
Africa|hCoV-19/Gambia/0536/2020|EPI ISL 471163|B.1.1.293|Gambia|2020-04-30	Africa|hCoV-19/Gambia/NPHL-2529/2020|EPI ISL 561269|B.1.1.293|Gambia|2020-07-21	0.0000689141	Africa
Africa|hCoV-19/Gambia/0547/2020|EPI ISL 471164|B.1.1.293|Gambia|2020-04-30	Africa|hCoV-19/Gambia/NPHL-2529/2020|EPI ISL 561269|B.1.1.293|Gambia|2020-07-21	0.0000689141	Africa
Africa|hCoV-19/Gambia/0548/2020|EPI ISL 471165|B.1.5|Gambia|2020-04-30	Africa|hCoV-19/Gambia/NPHL-2529/2020|EPI ISL 561269|B.1.1.293|Gambia|2020-07-21	0.0001061752	Africa
Africa|hCoV-19/Gambia/1090/2020|EPI ISL 471166|B.1.1|Gambia|2020-05-04	Africa|hCoV-19/Gambia/NPHL-2529/2020|EPI ISL 561269|B.1.1.293|Gambia|2020-07-21	0.0001033733	Africa
Africa|hCoV-19/Gambia/1094/2020|EPI ISL 471167|B.1.1.293|Gambia|2020-05-04	Africa|hCoV-19/Gambia/NPHL-2529/2020|EPI ISL 561269|B.1.1.293|Gambia|2020-07-21	0.0000689141	Africa
Africa|hCoV-19/Gambia/1251/2020|EPI ISL 471168|B.1.1.293|Gambia|2020-05-07	Africa|hCoV-19/Gambia/NPHL-2529/2020|EPI ISL 561269|B.1.1.293|Gambia|2020-07-21	0.0000689141	Africa
Africa|hCoV-19/Gambia/1264/2020|EPI ISL 471169|B.1.1|Gambia|2020-05-07	Africa|hCoV-19/Gambia/NPHL-2529/2020|EPI ISL 561269|B.1.1.293|Gambia|2020-07-21	0.0001033911	Africa
Africa|hCoV-19/Gambia/1271/2020|EPI ISL 471170|B.1.1|Gambia|2020-05-07	Africa|hCoV-19/Gambia/NPHL-2529/2020|EPI ISL 561269|B.1.1.293|Gambia|2020-07-21	0.0001035231	Africa
Africa|hCoV-19/Gambia/1277/2020|EPI ISL 471171|B.1.1.293|Gambia|2020-05-07	Africa|hCoV-19/Gambia/NPHL-2529/2020|EPI ISL 561269|B.1.1.293|Gambia|2020-07-21	0.0000689141	Africa
Africa|hCoV-19/Gambia/3668/2020|EPI ISL 560992|B.1.5.12|Gambia|2020-07-30	Africa|hCoV-19/Gambia/NPHL-2529/2020|EPI ISL 561269|B.1.1.293|Gambia|2020-07-21	0.0005171392	Africa
Africa|hCoV-19/Gambia/3670/2020|EPI ISL 560993|B.1.5.12|Gambia|2020-07-30	Africa|hCoV-19/Gambia/NPHL-2529/2020|EPI ISL 561269|B.1.1.293|Gambia|2020-07-21	0.0005171392	Africa
Africa|hCoV-19/Gambia/3671/2020|EPI ISL 560994|B.1.1.293|Gambia|2020-07-30	Africa|hCoV-19/Gambia/NPHL-2529/2020|EPI ISL 561269|B.1.1.293|Gambia|2020-07-21	0.0000689212	Africa
Africa|hCoV-19/Gambia/3673/2020|EPI ISL 560995|B.1.5|Gambia|2020-07-30	Africa|hCoV-19/Gambia/NPHL-2529/2020|EPI ISL 561269|B.1.1.293|Gambia|2020-07-21	0.0002068206	Africa
Africa|hCoV-19/Gambia/3676/2020|EPI ISL 560996|B.1.5|Gambia|2020-07-30	Africa|hCoV-19/Gambia/NPHL-2529/2020|EPI ISL 561269|B.1.1.293|Gambia|2020-07-21	0.0002757762	Africa
Africa|hCoV-19/Gambia/3678/2020|EPI ISL 560997|B.1.292|Gambia|2020-07-30	Africa|hCoV-19/Gambia/NPHL-2529/2020|EPI ISL 561269|B.1.1.293|Gambia|2020-07-21	0.0003791805	Africa
Africa|hCoV-19/Gambia/3679/2020|EPI ISL 560998|B.1.5.12|Gambia|2020-07-30	Africa|hCoV-19/Gambia/NPHL-2529/2020|EPI ISL 561269|B.1.1.293|Gambia|2020-07-21	0.0004482072	Africa
Africa|hCoV-19/Gambia/3680/2020|EPI ISL 560999|B.1.5|Gambia|2020-07-30	Africa|hCoV-19/Gambia/NPHL-2529/2020|EPI ISL 561269|B.1.1.293|Gambia|2020-07-21	0.0002786088	Africa
Africa|hCoV-19/Gambia/3683/2020|EPI ISL 561000|B.1.292|Gambia|2020-07-30	Africa|hCoV-19/Gambia/NPHL-2529/2020|EPI ISL 561269|B.1.1.293|Gambia|2020-07-21	0.0004136598	Africa
Africa|hCoV-19/Gambia/3703/2020|EPI ISL 561001|B.1.5.12|Gambia|2020-07-30	Africa|hCoV-19/Gambia/NPHL-2529/2020|EPI ISL 561269|B.1.1.293|Gambia|2020-07-21	0.0004481517	Africa
Africa|hCoV-19/Gambia/3717/2020|EPI ISL 561002|B.1.5|Gambia|2020-07-30	Africa|hCoV-19/Gambia/NPHL-2529/2020|EPI ISL 561269|B.1.1.293|Gambia|2020-07-21	0.0003102728	Africa
Africa|hCoV-19/Gambia/3724/2020|EPI ISL 561003|B.1.5.12|Gambia|2020-07-30	Africa|hCoV-19/Gambia/NPHL-2529/2020|EPI ISL 561269|B.1.1.293|Gambia|2020-07-21	0.0004481517	Africa
Africa|hCoV-19/Gambia/3725/2020|EPI ISL 561004|B.1.1.293|Gambia|2020-07-30	Africa|hCoV-19/Gambia/NPHL-2529/2020|EPI ISL 561269|B.1.1.293|Gambia|2020-07-21	0.0001378434	Africa
Africa|hCoV-19/Gambia/3728/2020|EPI ISL 561005|B.1.5|Gambia|2020-07-30	Africa|hCoV-19/Gambia/NPHL-2529/2020|EPI ISL 561269|B.1.1.293|Gambia|2020-07-21	0.0002463163	Africa
Africa|hCoV-19/Gambia/3729/2020|EPI ISL 561006|B.1.5.12|Gambia|2020-07-30	Africa|hCoV-19/Gambia/NPHL-2529/2020|EPI ISL 561269|B.1.1.293|Gambia|2020-07-21	0.0003791765	Africa
Africa|hCoV-19/Gambia/3732/2020|EPI ISL 561007|B.1.5|Gambia|2020-07-30	Africa|hCoV-19/Gambia/NPHL-2529/2020|EPI ISL 561269|B.1.1.293|Gambia|2020-07-21	0.0003104975	Africa
Africa|hCoV-19/Gambia/3735/2020|EPI ISL 561008|B.1.5|Gambia|2020-07-30	Africa|hCoV-19/Gambia/NPHL-2529/2020|EPI ISL 561269|B.1.1.293|Gambia|2020-07-21	0.0002412825	Africa
Africa|hCoV-19/Gambia/3737/2020|EPI ISL 561009|B.1.1.293|Gambia|2020-07-30	Africa|hCoV-19/Gambia/NPHL-2529/2020|EPI ISL 561269|B.1.1.293|Gambia|2020-07-21	0.0001379147	Africa
Africa|hCoV-19/Gambia/3741/2020|EPI ISL 561010|B.1.5.12|Gambia|2020-07-30	Africa|hCoV-19/Gambia/NPHL-2529/2020|EPI ISL 561269|B.1.1.293|Gambia|2020-07-21	0.0003791987	Africa
Africa|hCoV-19/Gambia/3743/2020|EPI ISL 561011|B.1.5.12|Gambia|2020-07-30	Africa|hCoV-19/Gambia/NPHL-2529/2020|EPI ISL 561269|B.1.1.293|Gambia|2020-07-21	0.0005171392	Africa
Africa|hCoV-19/Gambia/3749/2020|EPI ISL 561012|B.1.5.12|Gambia|2020-07-30	Africa|hCoV-19/Gambia/NPHL-2529/2020|EPI ISL 561269|B.1.1.293|Gambia|2020-07-21	0.0004481363	Africa
Africa|hCoV-19/Gambia/3761/2020|EPI ISL 561013|B.1.5.12|Gambia|2020-07-30	Africa|hCoV-19/Gambia/NPHL-2529/2020|EPI ISL 561269|B.1.1.293|Gambia|2020-07-21	0.0004481363	Africa
Africa|hCoV-19/Gambia/3772/2020|EPI ISL 561025|B.1.5|Gambia|2020-07-30	Africa|hCoV-19/Gambia/NPHL-2529/2020|EPI ISL 561269|B.1.1.293|Gambia|2020-07-21	0.0002815896	Africa
Africa|hCoV-19/Gambia/GC19-015/2020|EPI ISL 428855|B.1.1.8|Gambia|2020-03-17	Africa|hCoV-19/Gambia/NPHL-2529/2020|EPI ISL 561269|B.1.1.293|Gambia|2020-07-21	0.0002067688	Africa
Africa|hCoV-19/Gambia/GC19-026/2020|EPI ISL 428856|B.6|Gambia|2020-03-21	Africa|hCoV-19/Gambia/NPHL-2529/2020|EPI ISL 561269|B.1.1.293|Gambia|2020-07-21	0.0005516113	Africa
Africa|hCoV-19/Gambia/GC19-029/2020|EPI ISL 428857|B.1|Gambia|2020-04-20	Africa|hCoV-19/Gambia/NPHL-2529/2020|EPI ISL 561269|B.1.1.293|Gambia|2020-07-21	0.0003447059	Africa
Africa|hCoV-19/Gambia/GC19-0479/2020|EPI ISL 561015|B.1.1.293|Gambia|2020-04-29	Africa|hCoV-19/Gambia/NPHL-2529/2020|EPI ISL 561269|B.1.1.293|Gambia|2020-07-21	0.0000721165	Africa
Africa|hCoV-19/Gambia/GC19-0544/2020|EPI ISL 561016|B.1.5|Gambia|2020-05-01	Africa|hCoV-19/Gambia/NPHL-2529/2020|EPI ISL 561269|B.1.1.293|Gambia|2020-07-21	0.0001748581	Africa
Africa|hCoV-19/Gambia/GC19-1385/2020|EPI ISL 561018|B.1.5|Gambia|2020-05-12	Africa|hCoV-19/Gambia/NPHL-2529/2020|EPI ISL 561269|B.1.1.293|Gambia|2020-07-21	0.0001785602	Africa
Africa|hCoV-19/Gambia/GC19-1503/2020|EPI ISL 561021|B.1.1|Gambia|2020-05-14	Africa|hCoV-19/Gambia/NPHL-2529/2020|EPI ISL 561269|B.1.1.293|Gambia|2020-07-21	0.0002757147	Africa
Africa|hCoV-19/Gambia/GC19-1527/2020|EPI ISL 561022|B.1.1.293|Gambia|2020-05-16	Africa|hCoV-19/Gambia/NPHL-2529/2020|EPI ISL 561269|B.1.1.293|Gambia|2020-07-21	0.0000689212	Africa
Africa|hCoV-19/Gambia/GC19-1533/2020|EPI ISL 561023|B.1.1.264|Gambia|2020-05-16	Africa|hCoV-19/Gambia/NPHL-2529/2020|EPI ISL 561269|B.1.1.293|Gambia|2020-07-21	0.0001392860	Africa
Africa|hCoV-19/Gambia/GC19-1572/2020|EPI ISL 561014|B.1.1|Gambia|2020-05-20	Africa|hCoV-19/Gambia/NPHL-2529/2020|EPI ISL 561269|B.1.1.293|Gambia|2020-07-21	0.0001760604	Africa
Africa|hCoV-19/Gambia/GC19-1575/2020|EPI ISL 561026|B.1.1|Gambia|2020-05-20	Africa|hCoV-19/Gambia/NPHL-2529/2020|EPI ISL 561269|B.1.1.293|Gambia|2020-07-21	0.0002827591	Africa
Africa|hCoV-19/Gambia/GC19-1606/2020|EPI ISL 561027|B.1.1|Gambia|2020-05-20	Africa|hCoV-19/Gambia/NPHL-2529/2020|EPI ISL 561269|B.1.1.293|Gambia|2020-07-21	0.0002089444	Africa
Africa|hCoV-19/Gambia/GC19-1706/2020|EPI ISL 561028|B.1.5|Gambia|2020-05-22	Africa|hCoV-19/Gambia/NPHL-2529/2020|EPI ISL 561269|B.1.1.293|Gambia|2020-07-21	0.0001767112	Africa
Africa|hCoV-19/Gambia/GC19-1814/2020|EPI ISL 561032|B.1.5|Gambia|2020-05-28	Africa|hCoV-19/Gambia/NPHL-2529/2020|EPI ISL 561269|B.1.1.293|Gambia|2020-07-21	0.0001767050	Africa
Africa|hCoV-19/Gambia/GC19-1818/2020|EPI ISL 561034|B.1.1|Gambia|2020-05-28	Africa|hCoV-19/Gambia/NPHL-2529/2020|EPI ISL 561269|B.1.1.293|Gambia|2020-07-21	0.0002757335	Africa
Africa|hCoV-19/Gambia/GC19-1983/2020|EPI ISL 561038|B.1.1|Gambia|2020-06-07	Africa|hCoV-19/Gambia/NPHL-2529/2020|EPI ISL 561269|B.1.1.293|Gambia|2020-07-21	0.0002757248	Africa
Africa|hCoV-19/Gambia/GC19-2197/2020|EPI ISL 561040|B.1.292|Gambia|2020-06-26	Africa|hCoV-19/Gambia/NPHL-2529/2020|EPI ISL 561269|B.1.1.293|Gambia|2020-07-21	0.0003791674	Africa
Africa|hCoV-19/Gambia/GC19-2427/2020|EPI ISL 561105|B.1.1.293|Gambia|2020-07-21	Africa|hCoV-19/Gambia/NPHL-2529/2020|EPI ISL 561269|B.1.1.293|Gambia|2020-07-21	0.0001033982	Africa
Africa|hCoV-19/Gambia/GC19-2443/2020|EPI ISL 561106|B.1.5|Gambia|2020-07-21	Africa|hCoV-19/Gambia/NPHL-2529/2020|EPI ISL 561269|B.1.1.293|Gambia|2020-07-21	0.0001414134	Africa
Africa|hCoV-19/Gambia/GC19-2450/2020|EPI ISL 561107|B.1.5.12|Gambia|2020-07-21	Africa|hCoV-19/Gambia/NPHL-2529/2020|EPI ISL 561269|B.1.1.293|Gambia|2020-07-21	0.0004481579	Africa
Africa|hCoV-19/Gambia/GC19-2459/2020|EPI ISL 561108|B.1.1.293|Gambia|2020-07-21	Africa|hCoV-19/Gambia/NPHL-2529/2020|EPI ISL 561269|B.1.1.293|Gambia|2020-07-21	0.0000689229	Africa
Africa|hCoV-19/Gambia/GC19-2469/2020|EPI ISL 561109|B.1.5|Gambia|2020-07-21	Africa|hCoV-19/Gambia/NPHL-2529/2020|EPI ISL 561269|B.1.1.293|Gambia|2020-07-21	0.0002413075	Africa
Africa|hCoV-19/Gambia/GC19-2473/2020|EPI ISL 561110|B.1.5.12|Gambia|2020-07-21	Africa|hCoV-19/Gambia/NPHL-2529/2020|EPI ISL 561269|B.1.1.293|Gambia|2020-07-21	0.0004826633	Africa
Africa|hCoV-19/Gambia/GC19-2498/2020|EPI ISL 561111|B.1.292|Gambia|2020-07-21	Africa|hCoV-19/Gambia/NPHL-2529/2020|EPI ISL 561269|B.1.1.293|Gambia|2020-07-21	0.0004136457	Africa
Africa|hCoV-19/Gambia/GC19-2525/2020|EPI ISL 561113|B.1.1.293|Gambia|2020-07-21	Africa|hCoV-19/Gambia/NPHL-2529/2020|EPI ISL 561269|B.1.1.293|Gambia|2020-07-21	0.0000000000	Africa
Africa|hCoV-19/Gambia/GC19-2526/2020|EPI ISL 561114|B.1.5.12|Gambia|2020-07-21	Africa|hCoV-19/Gambia/NPHL-2529/2020|EPI ISL 561269|B.1.1.293|Gambia|2020-07-21	0.0004826731	Africa
Africa|hCoV-19/Gambia/GC19-2629/2020|EPI ISL 561123|B.1.5.12|Gambia|2020-07-21	Africa|hCoV-19/Gambia/NPHL-2529/2020|EPI ISL 561269|B.1.1.293|Gambia|2020-07-21	0.0004481580	Africa
Africa|hCoV-19/Gambia/GC19-2632/2020|EPI ISL 561124|B.1.5.12|Gambia|2020-07-21	Africa|hCoV-19/Gambia/NPHL-2529/2020|EPI ISL 561269|B.1.1.293|Gambia|2020-07-21	0.0004481579	Africa
Africa|hCoV-19/Gambia/GC19-2638/2020|EPI ISL 561126|B.1.5.12|Gambia|2020-07-21	Africa|hCoV-19/Gambia/NPHL-2529/2020|EPI ISL 561269|B.1.1.293|Gambia|2020-07-21	0.0004204619	Africa
Africa|hCoV-19/Gambia/GC19-2652/2020|EPI ISL 561128|B.1.5.12|Gambia|2020-07-21	Africa|hCoV-19/Gambia/NPHL-2529/2020|EPI ISL 561269|B.1.1.293|Gambia|2020-07-21	0.0003448733	Africa
Africa|hCoV-19/Gambia/GC19-2654/2020|EPI ISL 561130|B.1.292|Gambia|2020-07-21	Africa|hCoV-19/Gambia/NPHL-2529/2020|EPI ISL 561269|B.1.1.293|Gambia|2020-07-21	0.0004481717	Africa
Africa|hCoV-19/Gambia/GC19-2663/2020|EPI ISL 561133|B.1.1.293|Gambia|2020-07-21	Africa|hCoV-19/Gambia/NPHL-2529/2020|EPI ISL 561269|B.1.1.293|Gambia|2020-07-21	0.0001033758	Africa
Africa|hCoV-19/Gambia/GC19-2707/2020|EPI ISL 561134|B.1.1.293|Gambia|2020-07-21	Africa|hCoV-19/Gambia/NPHL-2529/2020|EPI ISL 561269|B.1.1.293|Gambia|2020-07-21	0.0001378515	Africa
Africa|hCoV-19/Gambia/GC19-2711/2020|EPI ISL 561135|B.1.5.12|Gambia|2020-07-21	Africa|hCoV-19/Gambia/NPHL-2529/2020|EPI ISL 561269|B.1.1.293|Gambia|2020-07-21	0.0004136372	Africa
Africa|hCoV-19/Gambia/GC19-2730/2020|EPI ISL 561136|B.1.5.12|Gambia|2020-07-21	Africa|hCoV-19/Gambia/NPHL-2529/2020|EPI ISL 561269|B.1.1.293|Gambia|2020-07-21	0.0005516604	Africa
Africa|hCoV-19/Gambia/GC19-2731/2020|EPI ISL 561137|B.1.1.293|Gambia|2020-07-21	Africa|hCoV-19/Gambia/NPHL-2529/2020|EPI ISL 561269|B.1.1.293|Gambia|2020-07-21	0.0000000000	Africa
Africa|hCoV-19/Gambia/GC19-2828/2020|EPI ISL 561150|B.1.361|Gambia|2020-07-24	Africa|hCoV-19/Gambia/NPHL-2529/2020|EPI ISL 561269|B.1.1.293|Gambia|2020-07-21	0.0004136927	Africa
Africa|hCoV-19/Gambia/GC19-2842/2020|EPI ISL 561151|B.1.1|Gambia|2020-07-24	Africa|hCoV-19/Gambia/NPHL-2529/2020|EPI ISL 561269|B.1.1.293|Gambia|2020-07-21	0.0002757191	Africa
Africa|hCoV-19/Gambia/GC19-2898/2020|EPI ISL 561153|B.1.5.12|Gambia|2020-07-24	Africa|hCoV-19/Gambia/NPHL-2529/2020|EPI ISL 561269|B.1.1.293|Gambia|2020-07-21	0.0004136657	Africa
Africa|hCoV-19/Gambia/GC19-2904/2020|EPI ISL 561154|B.1.1|Gambia|2020-07-24	Africa|hCoV-19/Gambia/NPHL-2529/2020|EPI ISL 561269|B.1.1.293|Gambia|2020-07-21	0.0002757096	Africa
Africa|hCoV-19/Gambia/GC19-2947/2020|EPI ISL 561155|B.1.5.12|Gambia|2020-07-24	Africa|hCoV-19/Gambia/NPHL-2529/2020|EPI ISL 561269|B.1.1.293|Gambia|2020-07-21	0.0004481363	Africa
Africa|hCoV-19/Gambia/GC19-2973/2020|EPI ISL 561156|B.1.1.293|Gambia|2020-07-24	Africa|hCoV-19/Gambia/NPHL-2529/2020|EPI ISL 561269|B.1.1.293|Gambia|2020-07-21	0.0000344563	Africa
Africa|hCoV-19/Gambia/GC19-2977/2020|EPI ISL 561157|B.1.1.293|Gambia|2020-07-24	Africa|hCoV-19/Gambia/NPHL-2529/2020|EPI ISL 561269|B.1.1.293|Gambia|2020-07-21	0.0000000000	Africa
Africa|hCoV-19/Gambia/GC19-2985/2020|EPI ISL 561158|B.1.5.12|Gambia|2020-07-24	Africa|hCoV-19/Gambia/NPHL-2529/2020|EPI ISL 561269|B.1.1.293|Gambia|2020-07-21	0.0003446834	Africa
Africa|hCoV-19/Gambia/GC19-2991/2020|EPI ISL 561159|B.1.1|Gambia|2020-07-24	Africa|hCoV-19/Gambia/NPHL-2529/2020|EPI ISL 561269|B.1.1.293|Gambia|2020-07-21	0.0002412742	Africa
Africa|hCoV-19/Gambia/GC19-3064/2020|EPI ISL 561160|B.1.1|Gambia|2020-07-25	Africa|hCoV-19/Gambia/NPHL-2529/2020|EPI ISL 561269|B.1.1.293|Gambia|2020-07-21	0.0002757286	Africa
Africa|hCoV-19/Gambia/GC19-3065/2020|EPI ISL 561161|B.1.5.12|Gambia|2020-07-25	Africa|hCoV-19/Gambia/NPHL-2529/2020|EPI ISL 561269|B.1.1.293|Gambia|2020-07-21	0.0004873499	Africa
Africa|hCoV-19/Gambia/GC19-3081/2020|EPI ISL 561162|B.1.1|Gambia|2020-07-25	Africa|hCoV-19/Gambia/NPHL-2529/2020|EPI ISL 561269|B.1.1.293|Gambia|2020-07-21	0.0002757190	Africa
Africa|hCoV-19/Gambia/GC19-3085/2020|EPI ISL 561163|B.1.1.293|Gambia|2020-07-25	Africa|hCoV-19/Gambia/NPHL-2529/2020|EPI ISL 561269|B.1.1.293|Gambia|2020-07-21	0.0000689290	Africa
Africa|hCoV-19/Gambia/GC19-3087/2020|EPI ISL 561041|B.1.292|Gambia|2020-07-25	Africa|hCoV-19/Gambia/NPHL-2529/2020|EPI ISL 561269|B.1.1.293|Gambia|2020-07-21	0.0004481253	Africa
Africa|hCoV-19/Gambia/GC19-3099/2020|EPI ISL 561164|B.1.1.242|Gambia|2020-07-25	Africa|hCoV-19/Gambia/NPHL-2529/2020|EPI ISL 561269|B.1.1.293|Gambia|2020-07-21	0.0003101980	Africa
Africa|hCoV-19/Gambia/GC19-3110/2020|EPI ISL 561165|B.1.1.293|Gambia|2020-07-25	Africa|hCoV-19/Gambia/NPHL-2529/2020|EPI ISL 561269|B.1.1.293|Gambia|2020-07-21	0.0000689165	Africa
Africa|hCoV-19/Gambia/GC19-3112/2020|EPI ISL 561166|B.1|Gambia|2020-07-25	Africa|hCoV-19/Gambia/NPHL-2529/2020|EPI ISL 561269|B.1.1.293|Gambia|2020-07-21	0.0004826134	Africa
Africa|hCoV-19/Gambia/GC19-3113/2020|EPI ISL 561167|B.1.1.293|Gambia|2020-07-25	Africa|hCoV-19/Gambia/NPHL-2529/2020|EPI ISL 561269|B.1.1.293|Gambia|2020-07-21	0.0000344563	Africa
Africa|hCoV-19/Gambia/GC19-3114/2020|EPI ISL 561168|B.1.1|Gambia|2020-07-25	Africa|hCoV-19/Gambia/NPHL-2529/2020|EPI ISL 561269|B.1.1.293|Gambia|2020-07-21	0.0002757097	Africa
Africa|hCoV-19/Gambia/GC19-3135/2020|EPI ISL 561169|B.1.5.12|Gambia|2020-07-27	Africa|hCoV-19/Gambia/NPHL-2529/2020|EPI ISL 561269|B.1.1.293|Gambia|2020-07-21	0.0003447071	Africa
Africa|hCoV-19/Gambia/GC19-3140/2020|EPI ISL 561042|B.1.5.12|Gambia|2020-07-27	Africa|hCoV-19/Gambia/NPHL-2529/2020|EPI ISL 561269|B.1.1.293|Gambia|2020-07-21	0.0005171728	Africa
Africa|hCoV-19/Gambia/GC19-3145/2020|EPI ISL 561170|B.1.1|Gambia|2020-07-27	Africa|hCoV-19/Gambia/NPHL-2529/2020|EPI ISL 561269|B.1.1.293|Gambia|2020-07-21	0.0002757191	Africa
Africa|hCoV-19/Gambia/GC19-3146/2020|EPI ISL 561171|B.1.5.12|Gambia|2020-07-27	Africa|hCoV-19/Gambia/NPHL-2529/2020|EPI ISL 561269|B.1.1.293|Gambia|2020-07-21	0.0003448176	Africa
Africa|hCoV-19/Gambia/GC19-3165/2020|EPI ISL 561043|B.1.1.293|Gambia|2020-07-27	Africa|hCoV-19/Gambia/NPHL-2529/2020|EPI ISL 561269|B.1.1.293|Gambia|2020-07-21	0.0000344563	Africa
Africa|hCoV-19/Gambia/GC19-3166/2020|EPI ISL 561044|B.1.5.12|Gambia|2020-07-27	Africa|hCoV-19/Gambia/NPHL-2529/2020|EPI ISL 561269|B.1.1.293|Gambia|2020-07-21	0.0003446952	Africa
Africa|hCoV-19/Gambia/GC19-3189/2020|EPI ISL 561045|B.1.5|Gambia|2020-07-27	Africa|hCoV-19/Gambia/NPHL-2529/2020|EPI ISL 561269|B.1.1.293|Gambia|2020-07-21	0.0001740408	Africa
Africa|hCoV-19/Gambia/GC19-3192/2020|EPI ISL 561046|B.1.5|Gambia|2020-07-27	Africa|hCoV-19/Gambia/NPHL-2529/2020|EPI ISL 561269|B.1.1.293|Gambia|2020-07-21	0.0001378733	Africa
Africa|hCoV-19/Gambia/GC19-3193/2020|EPI ISL 561047|B.1.5.12|Gambia|2020-07-27	Africa|hCoV-19/Gambia/NPHL-2529/2020|EPI ISL 561269|B.1.1.293|Gambia|2020-07-21	0.0003446833	Africa
Africa|hCoV-19/Gambia/GC19-3208/2020|EPI ISL 561048|B.1.5.12|Gambia|2020-07-27	Africa|hCoV-19/Gambia/NPHL-2529/2020|EPI ISL 561269|B.1.1.293|Gambia|2020-07-21	0.0004137084	Africa
Africa|hCoV-19/Gambia/GC19-3209/2020|EPI ISL 561049|B.1.5.12|Gambia|2020-07-27	Africa|hCoV-19/Gambia/NPHL-2529/2020|EPI ISL 561269|B.1.1.293|Gambia|2020-07-21	0.0003102514	Africa
Africa|hCoV-19/Gambia/GC19-3210/2020|EPI ISL 561050|B.1.5.12|Gambia|2020-07-27	Africa|hCoV-19/Gambia/NPHL-2529/2020|EPI ISL 561269|B.1.1.293|Gambia|2020-07-21	0.0003153331	Africa
Africa|hCoV-19/Gambia/GC19-3214/2020|EPI ISL 561051|B.1.1.293|Gambia|2020-07-27	Africa|hCoV-19/Gambia/NPHL-2529/2020|EPI ISL 561269|B.1.1.293|Gambia|2020-07-21	0.0000689290	Africa
Africa|hCoV-19/Gambia/GC19-3219/2020|EPI ISL 561052|B.1.5.12|Gambia|2020-07-27	Africa|hCoV-19/Gambia/NPHL-2529/2020|EPI ISL 561269|B.1.1.293|Gambia|2020-07-21	0.0003447308	Africa
Africa|hCoV-19/Gambia/GC19-3246/2020|EPI ISL 561053|B.1.5.12|Gambia|2020-07-27	Africa|hCoV-19/Gambia/NPHL-2529/2020|EPI ISL 561269|B.1.1.293|Gambia|2020-07-21	0.0003447260	Africa
Africa|hCoV-19/Gambia/GC19-3255/2020|EPI ISL 561054|B.1.177|Gambia|2020-07-27	Africa|hCoV-19/Gambia/NPHL-2529/2020|EPI ISL 561269|B.1.1.293|Gambia|2020-07-21	0.0001378766	Africa
Africa|hCoV-19/Gambia/GC19-3266/2020|EPI ISL 561055|B.1.5|Gambia|2020-07-27	Africa|hCoV-19/Gambia/NPHL-2529/2020|EPI ISL 561269|B.1.1.293|Gambia|2020-07-21	0.0000344635	Africa
Africa|hCoV-19/Gambia/GC19-3267/2020|EPI ISL 561056|B.1.5.12|Gambia|2020-07-27	Africa|hCoV-19/Gambia/NPHL-2529/2020|EPI ISL 561269|B.1.1.293|Gambia|2020-07-21	0.0002757761	Africa
Africa|hCoV-19/Gambia/GC19-3278/2020|EPI ISL 561058|B.1.5.12|Gambia|2020-07-27	Africa|hCoV-19/Gambia/NPHL-2529/2020|EPI ISL 561269|B.1.1.293|Gambia|2020-07-21	0.0003102118	Africa
Africa|hCoV-19/Gambia/GC19-3301/2020|EPI ISL 561059|B.1.5.12|Gambia|2020-07-27	Africa|hCoV-19/Gambia/NPHL-2529/2020|EPI ISL 561269|B.1.1.293|Gambia|2020-07-21	0.0003102439	Africa
Africa|hCoV-19/Gambia/GC19-3317/2020|EPI ISL 561060|B.1.5|Gambia|2020-07-27	Africa|hCoV-19/Gambia/NPHL-2529/2020|EPI ISL 561269|B.1.1.293|Gambia|2020-07-21	0.0001723613	Africa
Africa|hCoV-19/Gambia/GC19-3323/2020|EPI ISL 561061|B.1.5|Gambia|2020-07-27	Africa|hCoV-19/Gambia/NPHL-2529/2020|EPI ISL 561269|B.1.1.293|Gambia|2020-07-21	0.0001034053	Africa
Africa|hCoV-19/Gambia/GC19-3358/2020|EPI ISL 561062|B.1.1.293|Gambia|2020-07-27	Africa|hCoV-19/Gambia/NPHL-2529/2020|EPI ISL 561269|B.1.1.293|Gambia|2020-07-21	0.0001378434	Africa
Africa|hCoV-19/Gambia/GC19-3365/2020|EPI ISL 561063|B.1.5.12|Gambia|2020-07-27	Africa|hCoV-19/Gambia/NPHL-2529/2020|EPI ISL 561269|B.1.1.293|Gambia|2020-07-21	0.0003792026	Africa
Africa|hCoV-19/Gambia/GC19-3373/2020|EPI ISL 561064|B.1.5|Gambia|2020-07-27	Africa|hCoV-19/Gambia/NPHL-2529/2020|EPI ISL 561269|B.1.1.293|Gambia|2020-07-21	0.0002068306	Africa
Africa|hCoV-19/Gambia/GC19-3374/2020|EPI ISL 561065|B.1.5.12|Gambia|2020-07-27	Africa|hCoV-19/Gambia/NPHL-2529/2020|EPI ISL 561269|B.1.1.293|Gambia|2020-07-21	0.0003446952	Africa
Africa|hCoV-19/Gambia/GC19-3375/2020|EPI ISL 561066|B.1.5.12|Gambia|2020-07-27	Africa|hCoV-19/Gambia/NPHL-2529/2020|EPI ISL 561269|B.1.1.293|Gambia|2020-07-21	0.0003102118	Africa
Africa|hCoV-19/Gambia/GC19-3380/2020|EPI ISL 561067|B.1.5.12|Gambia|2020-07-27	Africa|hCoV-19/Gambia/NPHL-2529/2020|EPI ISL 561269|B.1.1.293|Gambia|2020-07-21	0.0003447190	Africa
Africa|hCoV-19/Gambia/GC19-3381/2020|EPI ISL 561068|B.1.5.12|Gambia|2020-07-27	Africa|hCoV-19/Gambia/NPHL-2529/2020|EPI ISL 561269|B.1.1.293|Gambia|2020-07-21	0.0004826415	Africa
Africa|hCoV-19/Gambia/GC19-3396/2020|EPI ISL 561069|B.1.5.12|Gambia|2020-07-27	Africa|hCoV-19/Gambia/NPHL-2529/2020|EPI ISL 561269|B.1.1.293|Gambia|2020-07-21	0.0004826416	Africa
Africa|hCoV-19/Gambia/GC19-3398/2020|EPI ISL 561070|B.1.1.242|Gambia|2020-07-27	Africa|hCoV-19/Gambia/NPHL-2529/2020|EPI ISL 561269|B.1.1.293|Gambia|2020-07-21	0.0004136272	Africa
Africa|hCoV-19/Gambia/GC19-3399/2020|EPI ISL 561172|B.1.5|Gambia|2020-07-27	Africa|hCoV-19/Gambia/NPHL-2529/2020|EPI ISL 561269|B.1.1.293|Gambia|2020-07-21	0.0001723393	Africa
Africa|hCoV-19/Gambia/GC19-3400/2020|EPI ISL 561173|B.1.5|Gambia|2020-07-27	Africa|hCoV-19/Gambia/NPHL-2529/2020|EPI ISL 561269|B.1.1.293|Gambia|2020-07-21	0.0002412717	Africa
Africa|hCoV-19/Gambia/GC19-3407/2020|EPI ISL 561174|B.1.1.242|Gambia|2020-07-27	Africa|hCoV-19/Gambia/NPHL-2529/2020|EPI ISL 561269|B.1.1.293|Gambia|2020-07-21	0.0002757638	Africa
Africa|hCoV-19/Gambia/GC19-3411/2020|EPI ISL 561175|B.1.5.12|Gambia|2020-07-27	Africa|hCoV-19/Gambia/NPHL-2529/2020|EPI ISL 561269|B.1.1.293|Gambia|2020-07-21	0.0004137697	Africa
Africa|hCoV-19/Gambia/GC19-3418/2020|EPI ISL 561176|B.1.1.242|Gambia|2020-07-27	Africa|hCoV-19/Gambia/NPHL-2529/2020|EPI ISL 561269|B.1.1.293|Gambia|2020-07-21	0.0003446988	Africa
Africa|hCoV-19/Gambia/GC19-3429/2020|EPI ISL 561178|B.1.5.12|Gambia|2020-07-27	Africa|hCoV-19/Gambia/NPHL-2529/2020|EPI ISL 561269|B.1.1.293|Gambia|2020-07-21	0.0003446834	Africa
Africa|hCoV-19/Gambia/GC19-3432/2020|EPI ISL 561179|B.1.5.12|Gambia|2020-07-27	Africa|hCoV-19/Gambia/NPHL-2529/2020|EPI ISL 561269|B.1.1.293|Gambia|2020-07-21	0.0005172138	Africa
Africa|hCoV-19/Gambia/GC19-3438/2020|EPI ISL 561180|B.1.5.12|Gambia|2020-07-27	Africa|hCoV-19/Gambia/NPHL-2529/2020|EPI ISL 561269|B.1.1.293|Gambia|2020-07-21	0.0004826698	Africa
Africa|hCoV-19/Gambia/GC19-3445/2020|EPI ISL 561181|B.1.5.12|Gambia|2020-07-27	Africa|hCoV-19/Gambia/NPHL-2529/2020|EPI ISL 561269|B.1.1.293|Gambia|2020-07-21	0.0005516133	Africa
Africa|hCoV-19/Gambia/GC19-3448/2020|EPI ISL 561183|B.1.5|Gambia|2020-07-27	Africa|hCoV-19/Gambia/NPHL-2529/2020|EPI ISL 561269|B.1.1.293|Gambia|2020-07-21	0.0002067929	Africa
Africa|hCoV-19/Gambia/GC19-3497/2020|EPI ISL 561184|B.1.5.12|Gambia|2020-07-27	Africa|hCoV-19/Gambia/NPHL-2529/2020|EPI ISL 561269|B.1.1.293|Gambia|2020-07-21	0.0004826084	Africa
Africa|hCoV-19/Gambia/GC19-3503/2020|EPI ISL 561186|B.1.5.12|Gambia|2020-07-27	Africa|hCoV-19/Gambia/NPHL-2529/2020|EPI ISL 561269|B.1.1.293|Gambia|2020-07-21	0.0003792027	Africa
Africa|hCoV-19/Gambia/GC19-3504/2020|EPI ISL 561187|B.1.5.12|Gambia|2020-07-27	Africa|hCoV-19/Gambia/NPHL-2529/2020|EPI ISL 561269|B.1.1.293|Gambia|2020-07-21	0.0004481734	Africa
Africa|hCoV-19/Gambia/GC19-3505/2020|EPI ISL 561188|B.1.5.12|Gambia|2020-07-27	Africa|hCoV-19/Gambia/NPHL-2529/2020|EPI ISL 561269|B.1.1.293|Gambia|2020-07-21	0.0004136714	Africa
Africa|hCoV-19/Gambia/GC19-3529/2020|EPI ISL 561191|B.1.5.12|Gambia|2020-07-27	Africa|hCoV-19/Gambia/NPHL-2529/2020|EPI ISL 561269|B.1.1.293|Gambia|2020-07-21	0.0004826533	Africa
Africa|hCoV-19/Gambia/GC19-3530/2020|EPI ISL 561192|B.1.5.12|Gambia|2020-07-27	Africa|hCoV-19/Gambia/NPHL-2529/2020|EPI ISL 561269|B.1.1.293|Gambia|2020-07-21	0.0003447310	Africa
Africa|hCoV-19/Gambia/GC19-3533/2020|EPI ISL 561193|B.1.1.293|Gambia|2020-07-27	Africa|hCoV-19/Gambia/NPHL-2529/2020|EPI ISL 561269|B.1.1.293|Gambia|2020-07-21	0.0000689229	Africa
Africa|hCoV-19/Gambia/GC19-3535/2020|EPI ISL 561194|B.1.1.242|Gambia|2020-07-27	Africa|hCoV-19/Gambia/NPHL-2529/2020|EPI ISL 561269|B.1.1.293|Gambia|2020-07-21	0.0003446870	Africa
Africa|hCoV-19/Gambia/GC19-3550/2020|EPI ISL 561195|B.1.5.12|Gambia|2020-07-27	Africa|hCoV-19/Gambia/NPHL-2529/2020|EPI ISL 561269|B.1.1.293|Gambia|2020-07-21	0.0004481626	Africa
Africa|hCoV-19/Gambia/GC19-3565/2020|EPI ISL 561196|B.1.5.12|Gambia|2020-07-27	Africa|hCoV-19/Gambia/NPHL-2529/2020|EPI ISL 561269|B.1.1.293|Gambia|2020-07-21	0.0003791596	Africa
Africa|hCoV-19/Gambia/GC19-3578/2020|EPI ISL 561197|B.1.5.12|Gambia|2020-07-27	Africa|hCoV-19/Gambia/NPHL-2529/2020|EPI ISL 561269|B.1.1.293|Gambia|2020-07-21	0.0004138369	Africa
Africa|hCoV-19/Gambia/GC19-3629/2020|EPI ISL 561199|B.1.5.12|Gambia|2020-07-27	Africa|hCoV-19/Gambia/NPHL-2529/2020|EPI ISL 561269|B.1.1.293|Gambia|2020-07-21	0.0005171499	Africa
Africa|hCoV-19/Gambia/GC19-3656/2020|EPI ISL 561201|B.1.5.12|Gambia|2020-07-27	Africa|hCoV-19/Gambia/NPHL-2529/2020|EPI ISL 561269|B.1.1.293|Gambia|2020-07-21	0.0004136800	Africa
Africa|hCoV-19/Gambia/GC19-3659/2020|EPI ISL 561202|B.1.1|Gambia|2020-07-27	Africa|hCoV-19/Gambia/NPHL-2529/2020|EPI ISL 561269|B.1.1.293|Gambia|2020-07-21	0.0002412684	Africa
Africa|hCoV-19/Gambia/GC19-3666/2020|EPI ISL 561204|B.1.5.12|Gambia|2020-07-27	Africa|hCoV-19/Gambia/NPHL-2529/2020|EPI ISL 561269|B.1.1.293|Gambia|2020-07-21	0.0004481735	Africa
Africa|hCoV-19/Gambia/GC19-3769/2020|EPI ISL 561072|B.1.292|Gambia|2020-07-27	Africa|hCoV-19/Gambia/NPHL-2529/2020|EPI ISL 561269|B.1.1.293|Gambia|2020-07-21	0.0004136641	Africa
Africa|hCoV-19/Gambia/GC19-3773/2020|EPI ISL 561073|B.1.5.12|Gambia|2020-07-27	Africa|hCoV-19/Gambia/NPHL-2529/2020|EPI ISL 561269|B.1.1.293|Gambia|2020-07-21	0.0004826416	Africa
Africa|hCoV-19/Gambia/GC19-3774/2020|EPI ISL 561074|B.1.5.12|Gambia|2020-07-27	Africa|hCoV-19/Gambia/NPHL-2529/2020|EPI ISL 561269|B.1.1.293|Gambia|2020-07-21	0.0004481580	Africa
Africa|hCoV-19/Gambia/GC19-3794/2020|EPI ISL 561078|B.1.5.12|Gambia|2020-07-27	Africa|hCoV-19/Gambia/NPHL-2529/2020|EPI ISL 561269|B.1.1.293|Gambia|2020-07-21	0.0004481579	Africa
Africa|hCoV-19/Gambia/GC19-3796/2020|EPI ISL 561079|B.1.5.12|Gambia|2020-07-27	Africa|hCoV-19/Gambia/NPHL-2529/2020|EPI ISL 561269|B.1.1.293|Gambia|2020-07-21	0.0004826182	Africa
Africa|hCoV-19/Gambia/GC19-3798/2020|EPI ISL 561080|B.1.1.242|Gambia|2020-07-27	Africa|hCoV-19/Gambia/NPHL-2529/2020|EPI ISL 561269|B.1.1.293|Gambia|2020-07-21	0.0003829474	Africa
Africa|hCoV-19/Gambia/GC19-3799/2020|EPI ISL 561081|B.1.1.242|Gambia|2020-07-27	Africa|hCoV-19/Gambia/NPHL-2529/2020|EPI ISL 561269|B.1.1.293|Gambia|2020-07-21	0.0003791336	Africa
Africa|hCoV-19/Gambia/GC19-3802/2020|EPI ISL 561082|B.1.5.12|Gambia|2020-07-27	Africa|hCoV-19/Gambia/NPHL-2529/2020|EPI ISL 561269|B.1.1.293|Gambia|2020-07-21	0.0005171195	Africa
Africa|hCoV-19/Gambia/GC19-3805/2020|EPI ISL 561083|B.1.5.12|Gambia|2020-07-27	Africa|hCoV-19/Gambia/NPHL-2529/2020|EPI ISL 561269|B.1.1.293|Gambia|2020-07-21	0.0004481471	Africa
Africa|hCoV-19/Gambia/GC19-3806/2020|EPI ISL 561084|B.1.1.293|Gambia|2020-07-27	Africa|hCoV-19/Gambia/NPHL-2529/2020|EPI ISL 561269|B.1.1.293|Gambia|2020-07-21	0.0000689172	Africa
Africa|hCoV-19/Gambia/GC19-3807/2020|EPI ISL 561085|B.1.1.293|Gambia|2020-07-27	Africa|hCoV-19/Gambia/NPHL-2529/2020|EPI ISL 561269|B.1.1.293|Gambia|2020-07-21	0.0001033861	Africa
Africa|hCoV-19/Gambia/GC19-3812/2020|EPI ISL 561086|B.1.1.293|Gambia|2020-07-27	Africa|hCoV-19/Gambia/NPHL-2529/2020|EPI ISL 561269|B.1.1.293|Gambia|2020-07-21	0.0001378605	Africa
Africa|hCoV-19/Gambia/GC19-3813/2020|EPI ISL 561087|B.1.1.293|Gambia|2020-07-27	Africa|hCoV-19/Gambia/NPHL-2529/2020|EPI ISL 561269|B.1.1.293|Gambia|2020-07-21	0.0001033825	Africa
Africa|hCoV-19/Gambia/GC19-3814/2020|EPI ISL 561088|B.1|Gambia|2020-07-27	Africa|hCoV-19/Gambia/NPHL-2529/2020|EPI ISL 561269|B.1.1.293|Gambia|2020-07-21	0.0005516719	Africa
Africa|hCoV-19/Gambia/GC19-3816/2020|EPI ISL 561089|B.1.1.293|Gambia|2020-07-27	Africa|hCoV-19/Gambia/NPHL-2529/2020|EPI ISL 561269|B.1.1.293|Gambia|2020-07-21	0.0000689243	Africa
Africa|hCoV-19/Gambia/GC19-3818/2020|EPI ISL 561090|B.1.1.293|Gambia|2020-07-27	Africa|hCoV-19/Gambia/NPHL-2529/2020|EPI ISL 561269|B.1.1.293|Gambia|2020-07-21	0.0002412409	Africa
Africa|hCoV-19/Gambia/GC19-3820/2020|EPI ISL 561091|B.1.1.293|Gambia|2020-07-27	Africa|hCoV-19/Gambia/NPHL-2529/2020|EPI ISL 561269|B.1.1.293|Gambia|2020-07-21	0.0001033825	Africa
Africa|hCoV-19/Gambia/GC19-3821/2020|EPI ISL 561092|B.1.5.12|Gambia|2020-07-27	Africa|hCoV-19/Gambia/NPHL-2529/2020|EPI ISL 561269|B.1.1.293|Gambia|2020-07-21	0.0003791857	Africa
Africa|hCoV-19/Gambia/GC19-3822/2020|EPI ISL 561093|B.1.5.12|Gambia|2020-07-27	Africa|hCoV-19/Gambia/NPHL-2529/2020|EPI ISL 561269|B.1.1.293|Gambia|2020-07-21	0.0004826417	Africa
Africa|hCoV-19/Gambia/GC19-3823/2020|EPI ISL 561094|B.1.5.12|Gambia|2020-07-27	Africa|hCoV-19/Gambia/NPHL-2529/2020|EPI ISL 561269|B.1.1.293|Gambia|2020-07-21	0.0004826897	Africa
Africa|hCoV-19/Gambia/GC19-3835/2020|EPI ISL 561096|B.1.1.293|Gambia|2020-07-27	Africa|hCoV-19/Gambia/NPHL-2529/2020|EPI ISL 561269|B.1.1.293|Gambia|2020-07-21	0.0000689195	Africa
Africa|hCoV-19/Gambia/GC19-3836/2020|EPI ISL 561097|B.1.5.12|Gambia|2020-07-27	Africa|hCoV-19/Gambia/NPHL-2529/2020|EPI ISL 561269|B.1.1.293|Gambia|2020-07-21	0.0004481271	Africa
Africa|hCoV-19/Gambia/GC19-3839/2020|EPI ISL 561098|B.1.5.12|Gambia|2020-07-27	Africa|hCoV-19/Gambia/NPHL-2529/2020|EPI ISL 561269|B.1.1.293|Gambia|2020-07-21	0.0004826416	Africa
Africa|hCoV-19/Gambia/GC19-3842/2020|EPI ISL 561099|B.1.1.293|Gambia|2020-07-27	Africa|hCoV-19/Gambia/NPHL-2529/2020|EPI ISL 561269|B.1.1.293|Gambia|2020-07-21	0.0001723113	Africa
Africa|hCoV-19/Gambia/GC19-3846/2020|EPI ISL 561100|B.1.1.293|Gambia|2020-07-27	Africa|hCoV-19/Gambia/NPHL-2529/2020|EPI ISL 561269|B.1.1.293|Gambia|2020-07-21	0.0001378462	Africa
Africa|hCoV-19/Gambia/GC19-3852/2020|EPI ISL 561101|B.1.5.12|Gambia|2020-07-27	Africa|hCoV-19/Gambia/NPHL-2529/2020|EPI ISL 561269|B.1.1.293|Gambia|2020-07-21	0.0004826798	Africa
Africa|hCoV-19/Gambia/GC19-3854/2020|EPI ISL 561102|B.1.1.293|Gambia|2020-07-27	Africa|hCoV-19/Gambia/NPHL-2529/2020|EPI ISL 561269|B.1.1.293|Gambia|2020-07-21	0.0002412459	Africa
Africa|hCoV-19/Gambia/GC192573/2020|EPI ISL 561115|B.1.5.12|Gambia|2020-07-21	Africa|hCoV-19/Gambia/NPHL-2529/2020|EPI ISL 561269|B.1.1.293|Gambia|2020-07-21	0.0004826632	Africa
Africa|hCoV-19/Gambia/GC192576/2020|EPI ISL 561117|B.1.5.12|Gambia|2020-07-21	Africa|hCoV-19/Gambia/NPHL-2529/2020|EPI ISL 561269|B.1.1.293|Gambia|2020-07-21	0.0003792119	Africa
Africa|hCoV-19/Gambia/GC192579/2020|EPI ISL 561118|B.1.5.12|Gambia|2020-07-21	Africa|hCoV-19/Gambia/NPHL-2529/2020|EPI ISL 561269|B.1.1.293|Gambia|2020-07-21	0.0003814734	Africa
Africa|hCoV-19/Gambia/GC192602/2020|EPI ISL 561120|B.1.1.293|Gambia|2020-07-21	Africa|hCoV-19/Gambia/NPHL-2529/2020|EPI ISL 561269|B.1.1.293|Gambia|2020-07-21	0.0001723078	Africa
Africa|hCoV-19/Gambia/GC192610/2020|EPI ISL 561121|B.1.1.293|Gambia|2020-07-21	Africa|hCoV-19/Gambia/NPHL-2529/2020|EPI ISL 561269|B.1.1.293|Gambia|2020-07-21	0.0001723078	Africa
Africa|hCoV-19/Gambia/GC192751/2020|EPI ISL 561138|B.1.5.12|Gambia|2020-07-21	Africa|hCoV-19/Gambia/NPHL-2529/2020|EPI ISL 561269|B.1.1.293|Gambia|2020-07-21	0.0005171605	Africa
Africa|hCoV-19/Gambia/GC192756/2020|EPI ISL 561139|B.1.5.12|Gambia|2020-07-22	Africa|hCoV-19/Gambia/NPHL-2529/2020|EPI ISL 561269|B.1.1.293|Gambia|2020-07-21	0.0004481580	Africa
Africa|hCoV-19/Gambia/GC192772/2020|EPI ISL 561140|B.1.1|Gambia|2020-07-22	Africa|hCoV-19/Gambia/NPHL-2529/2020|EPI ISL 561269|B.1.1.293|Gambia|2020-07-21	0.0002757097	Africa
Africa|hCoV-19/Gambia/GC192778/2020|EPI ISL 561141|B.1.1|Gambia|2020-07-22	Africa|hCoV-19/Gambia/NPHL-2529/2020|EPI ISL 561269|B.1.1.293|Gambia|2020-07-21	0.0002757382	Africa
Africa|hCoV-19/Gambia/GC192781/2020|EPI ISL 561142|B.1.5.12|Gambia|2020-07-22	Africa|hCoV-19/Gambia/NPHL-2529/2020|EPI ISL 561269|B.1.1.293|Gambia|2020-07-21	0.0004826417	Africa
Africa|hCoV-19/Gambia/GC192782/2020|EPI ISL 561143|B.1.5.12|Gambia|2020-07-22	Africa|hCoV-19/Gambia/NPHL-2529/2020|EPI ISL 561269|B.1.1.293|Gambia|2020-07-21	0.0004826533	Africa
Africa|hCoV-19/Gambia/GC192786/2020|EPI ISL 561144|B.1.1.293|Gambia|2020-07-22	Africa|hCoV-19/Gambia/NPHL-2529/2020|EPI ISL 561269|B.1.1.293|Gambia|2020-07-21	0.0001723037	Africa
Africa|hCoV-19/Gambia/GC192789/2020|EPI ISL 561145|B.1|Gambia|2020-07-22	Africa|hCoV-19/Gambia/NPHL-2529/2020|EPI ISL 561269|B.1.1.293|Gambia|2020-07-21	0.0004136415	Africa
Africa|hCoV-19/Gambia/GC192811/2020|EPI ISL 561147|B.1.5.12|Gambia|2020-07-22	Africa|hCoV-19/Gambia/NPHL-2529/2020|EPI ISL 561269|B.1.1.293|Gambia|2020-07-21	0.0004484980	Africa
Africa|hCoV-19/Gambia/GC192812/2020|EPI ISL 561148|B.1.1.293|Gambia|2020-07-22	Africa|hCoV-19/Gambia/NPHL-2529/2020|EPI ISL 561269|B.1.1.293|Gambia|2020-07-21	0.0000344563	Africa
Africa|hCoV-19/Gambia/NPHL-038/2020|EPI ISL 561205|B.1.1|Gambia|2020	Africa|hCoV-19/Gambia/NPHL-2529/2020|EPI ISL 561269|B.1.1.293|Gambia|2020-07-21	0.0003101873	Africa
Africa|hCoV-19/Gambia/NPHL-061/2020|EPI ISL 561206|B.1.5.12|Gambia|2020	Africa|hCoV-19/Gambia/NPHL-2529/2020|EPI ISL 561269|B.1.1.293|Gambia|2020-07-21	0.0005516267	Africa
Africa|hCoV-19/Gambia/NPHL-1168/2020|EPI ISL 561212|B.1.5.12|Gambia|2020-06-27	Africa|hCoV-19/Gambia/NPHL-2529/2020|EPI ISL 561269|B.1.1.293|Gambia|2020-07-21	0.0005516605	Africa
Africa|hCoV-19/Gambia/NPHL-1208/2020|EPI ISL 561213|B.1.5.12|Gambia|2020-06-30	Africa|hCoV-19/Gambia/NPHL-2529/2020|EPI ISL 561269|B.1.1.293|Gambia|2020-07-21	0.0003121187	Africa
Africa|hCoV-19/Gambia/NPHL-1209/2020|EPI ISL 561214|B.1.5.12|Gambia|2020-06-30	Africa|hCoV-19/Gambia/NPHL-2529/2020|EPI ISL 561269|B.1.1.293|Gambia|2020-07-21	0.0002774014	Africa
Africa|hCoV-19/Gambia/NPHL-1212/2020|EPI ISL 561215|B.1.5.12|Gambia|2020-06-30	Africa|hCoV-19/Gambia/NPHL-2529/2020|EPI ISL 561269|B.1.1.293|Gambia|2020-07-21	0.0004136371	Africa
Africa|hCoV-19/Gambia/NPHL-1224/2020|EPI ISL 561217|B.1.1.293|Gambia|2020-06-30	Africa|hCoV-19/Gambia/NPHL-2529/2020|EPI ISL 561269|B.1.1.293|Gambia|2020-07-21	0.0000721087	Africa
Africa|hCoV-19/Gambia/NPHL-1230/2020|EPI ISL 561218|B.1.5|Gambia|2020-06-30	Africa|hCoV-19/Gambia/NPHL-2529/2020|EPI ISL 561269|B.1.1.293|Gambia|2020-07-21	0.0002427210	Africa
Africa|hCoV-19/Gambia/NPHL-1248/2020|EPI ISL 561222|B.1.5|Gambia|2020-07-01	Africa|hCoV-19/Gambia/NPHL-2529/2020|EPI ISL 561269|B.1.1.293|Gambia|2020-07-21	0.0002427043	Africa
Africa|hCoV-19/Gambia/NPHL-1258/2020|EPI ISL 561223|B.1.292|Gambia|2020-07-02	Africa|hCoV-19/Gambia/NPHL-2529/2020|EPI ISL 561269|B.1.1.293|Gambia|2020-07-21	0.0003791672	Africa
Africa|hCoV-19/Gambia/NPHL-1422/2020|EPI ISL 561228|B.1.5|Gambia|2020-07-04	Africa|hCoV-19/Gambia/NPHL-2529/2020|EPI ISL 561269|B.1.1.293|Gambia|2020-07-21	0.0001766925	Africa
Africa|hCoV-19/Gambia/NPHL-1424/2020|EPI ISL 561229|B.1.292|Gambia|2020-07-04	Africa|hCoV-19/Gambia/NPHL-2529/2020|EPI ISL 561269|B.1.1.293|Gambia|2020-07-21	0.0003792840	Africa
Africa|hCoV-19/Gambia/NPHL-1446/2020|EPI ISL 561230|B.1.5|Gambia|2020-07-04	Africa|hCoV-19/Gambia/NPHL-2529/2020|EPI ISL 561269|B.1.1.293|Gambia|2020-07-21	0.0002427044	Africa
Africa|hCoV-19/Gambia/NPHL-1477/2020|EPI ISL 561231|B.1.5|Gambia|2020	Africa|hCoV-19/Gambia/NPHL-2529/2020|EPI ISL 561269|B.1.1.293|Gambia|2020-07-21	0.0002461691	Africa
Africa|hCoV-19/Gambia/NPHL-1514/2020|EPI ISL 561232|B.1.1|Gambia|2020	Africa|hCoV-19/Gambia/NPHL-2529/2020|EPI ISL 561269|B.1.1.293|Gambia|2020-07-21	0.0002757153	Africa
Africa|hCoV-19/Gambia/NPHL-1641/2020|EPI ISL 561235|B.1.292|Gambia|2020-07-31	Africa|hCoV-19/Gambia/NPHL-2529/2020|EPI ISL 561269|B.1.1.293|Gambia|2020-07-21	0.0004179234	Africa
Africa|hCoV-19/Gambia/NPHL-1645/2020|EPI ISL 561236|B.1.1.293|Gambia|2020-08-04	Africa|hCoV-19/Gambia/NPHL-2529/2020|EPI ISL 561269|B.1.1.293|Gambia|2020-07-21	0.0001040039	Africa
Africa|hCoV-19/Gambia/NPHL-1711/2020|EPI ISL 561237|B.1.1.293|Gambia|2020-08-04	Africa|hCoV-19/Gambia/NPHL-2529/2020|EPI ISL 561269|B.1.1.293|Gambia|2020-07-21	0.0000344563	Africa
Africa|hCoV-19/Gambia/NPHL-1746/2020|EPI ISL 561238|B.1.1|Gambia|2020-07-20	Africa|hCoV-19/Gambia/NPHL-2529/2020|EPI ISL 561269|B.1.1.293|Gambia|2020-07-21	0.0000344611	Africa
Africa|hCoV-19/Gambia/NPHL-1921/2020|EPI ISL 561239|B.1.1|Gambia|2020	Africa|hCoV-19/Gambia/NPHL-2529/2020|EPI ISL 561269|B.1.1.293|Gambia|2020-07-21	0.0002757096	Africa
Africa|hCoV-19/Gambia/NPHL-1968/2020|EPI ISL 561240|B.1.1|Gambia|2020-07-16	Africa|hCoV-19/Gambia/NPHL-2529/2020|EPI ISL 561269|B.1.1.293|Gambia|2020-07-21	0.0002757097	Africa
Africa|hCoV-19/Gambia/NPHL-2037/2020|EPI ISL 561241|B.1.1|Gambia|2020-07-15	Africa|hCoV-19/Gambia/NPHL-2529/2020|EPI ISL 561269|B.1.1.293|Gambia|2020-07-21	0.0002412493	Africa
Africa|hCoV-19/Gambia/NPHL-2268/2020|EPI ISL 561242|B.1.1|Gambia|2020	Africa|hCoV-19/Gambia/NPHL-2529/2020|EPI ISL 561269|B.1.1.293|Gambia|2020-07-21	0.0001378591	Africa
Africa|hCoV-19/Gambia/NPHL-2344/2020|EPI ISL 561243|B.1.292|Gambia|2020	Africa|hCoV-19/Gambia/NPHL-2529/2020|EPI ISL 561269|B.1.1.293|Gambia|2020-07-21	0.0004481655	Africa
Africa|hCoV-19/Gambia/NPHL-2374/2020|EPI ISL 561244|B.1.5.12|Gambia|2020	Africa|hCoV-19/Gambia/NPHL-2529/2020|EPI ISL 561269|B.1.1.293|Gambia|2020-07-21	0.0004136515	Africa
Africa|hCoV-19/Gambia/NPHL-242/2020|EPI ISL 561245|B.1.5|Gambia|2020	Africa|hCoV-19/Gambia/NPHL-2529/2020|EPI ISL 561269|B.1.1.293|Gambia|2020-07-21	0.0002412908	Africa
Africa|hCoV-19/Gambia/NPHL-243/2020|EPI ISL 561246|B.1.5|Gambia|2020	Africa|hCoV-19/Gambia/NPHL-2529/2020|EPI ISL 561269|B.1.1.293|Gambia|2020-07-21	0.0000346701	Africa
Africa|hCoV-19/Gambia/NPHL-244/2020|EPI ISL 561247|B.1.1.293|Gambia|2020	Africa|hCoV-19/Gambia/NPHL-2529/2020|EPI ISL 561269|B.1.1.293|Gambia|2020-07-21	0.0000695314	Africa
Africa|hCoV-19/Gambia/NPHL-2443/2020|EPI ISL 561248|B.1.5.12|Gambia|2020	Africa|hCoV-19/Gambia/NPHL-2529/2020|EPI ISL 561269|B.1.1.293|Gambia|2020-07-21	0.0004136372	Africa
Africa|hCoV-19/Gambia/NPHL-2444/2020|EPI ISL 561249|B.1.292|Gambia|2020-07-21	Africa|hCoV-19/Gambia/NPHL-2529/2020|EPI ISL 561269|B.1.1.293|Gambia|2020-07-21	0.0004136457	Africa
Africa|hCoV-19/Gambia/NPHL-2446/2020|EPI ISL 561250|B.1.1|Gambia|2020	Africa|hCoV-19/Gambia/NPHL-2529/2020|EPI ISL 561269|B.1.1.293|Gambia|2020-07-21	0.0002757192	Africa
Africa|hCoV-19/Gambia/NPHL-245/2020|EPI ISL 561251|B.1.1|Gambia|2020	Africa|hCoV-19/Gambia/NPHL-2529/2020|EPI ISL 561269|B.1.1.293|Gambia|2020-07-21	0.0000000000	Africa
Africa|hCoV-19/Gambia/NPHL-2457/2020|EPI ISL 561252|B.1.1|Gambia|2020-07-21	Africa|hCoV-19/Gambia/NPHL-2529/2020|EPI ISL 561269|B.1.1.293|Gambia|2020-07-21	0.0002757097	Africa
Africa|hCoV-19/Gambia/NPHL-2458/2020|EPI ISL 561253|B.1.292|Gambia|2020-07-21	Africa|hCoV-19/Gambia/NPHL-2529/2020|EPI ISL 561269|B.1.1.293|Gambia|2020-07-21	0.0004137883	Africa
Africa|hCoV-19/Gambia/NPHL-2463/2020|EPI ISL 561254|B.1.1|Gambia|2020	Africa|hCoV-19/Gambia/NPHL-2529/2020|EPI ISL 561269|B.1.1.293|Gambia|2020-07-21	0.0002784829	Africa
Africa|hCoV-19/Gambia/NPHL-2465/2020|EPI ISL 561255|B.1.1|Gambia|2020-07-21	Africa|hCoV-19/Gambia/NPHL-2529/2020|EPI ISL 561269|B.1.1.293|Gambia|2020-07-21	0.0002757287	Africa
Africa|hCoV-19/Gambia/NPHL-2469/2020|EPI ISL 561256|B.1.5.12|Gambia|2020-07-21	Africa|hCoV-19/Gambia/NPHL-2529/2020|EPI ISL 561269|B.1.1.293|Gambia|2020-07-21	0.0004826682	Africa
Africa|hCoV-19/Gambia/NPHL-247/2020|EPI ISL 561257|B.1.1.293|Gambia|2020	Africa|hCoV-19/Gambia/NPHL-2529/2020|EPI ISL 561269|B.1.1.293|Gambia|2020-07-21	0.0000000000	Africa
Africa|hCoV-19/Gambia/NPHL-2470/2020|EPI ISL 561258|B.1.1|Gambia|2020-07-21	Africa|hCoV-19/Gambia/NPHL-2529/2020|EPI ISL 561269|B.1.1.293|Gambia|2020-07-21	0.0002757192	Africa
Africa|hCoV-19/Gambia/NPHL-2472/2020|EPI ISL 561259|B.1.5.12|Gambia|2020-07-21	Africa|hCoV-19/Gambia/NPHL-2529/2020|EPI ISL 561269|B.1.1.293|Gambia|2020-07-21	0.0002757572	Africa
Africa|hCoV-19/Gambia/NPHL-2473/2020|EPI ISL 561260|B.1.5.12|Gambia|2020-07-21	Africa|hCoV-19/Gambia/NPHL-2529/2020|EPI ISL 561269|B.1.1.293|Gambia|2020-07-21	0.0005516684	Africa
Africa|hCoV-19/Gambia/NPHL-2478/2020|EPI ISL 561261|B.1.5.12|Gambia|2020-07-21	Africa|hCoV-19/Gambia/NPHL-2529/2020|EPI ISL 561269|B.1.1.293|Gambia|2020-07-21	0.0003133697	Africa
Africa|hCoV-19/Gambia/NPHL-2497/2020|EPI ISL 561262|B.1.1.242|Gambia|2020-07-21	Africa|hCoV-19/Gambia/NPHL-2529/2020|EPI ISL 561269|B.1.1.293|Gambia|2020-07-21	0.0003133184	Africa
Africa|hCoV-19/Gambia/NPHL-2504/2020|EPI ISL 561264|B.1.5.12|Gambia|2020-07-23	Africa|hCoV-19/Gambia/NPHL-2529/2020|EPI ISL 561269|B.1.1.293|Gambia|2020-07-21	0.0005516515	Africa
Africa|hCoV-19/Gambia/NPHL-2514/2020|EPI ISL 561265|B.1.5.12|Gambia|2020-07-21	Africa|hCoV-19/Gambia/NPHL-2529/2020|EPI ISL 561269|B.1.1.293|Gambia|2020-07-21	0.0004826732	Africa
Africa|hCoV-19/Gambia/NPHL-2521/2020|EPI ISL 561266|B.1.5.12|Gambia|2020-07-23	Africa|hCoV-19/Gambia/NPHL-2529/2020|EPI ISL 561269|B.1.1.293|Gambia|2020-07-21	0.0004826534	Africa
Africa|hCoV-19/Gambia/NPHL-2522/2020|EPI ISL 561267|B.1.1.293|Gambia|2020-07-22	Africa|hCoV-19/Gambia/NPHL-2529/2020|EPI ISL 561269|B.1.1.293|Gambia|2020-07-21	0.0001034706	Africa
Africa|hCoV-19/Gambia/NPHL-2524/2020|EPI ISL 561268|B.1.1|Gambia|2020-07-24	Africa|hCoV-19/Gambia/NPHL-2529/2020|EPI ISL 561269|B.1.1.293|Gambia|2020-07-21	0.0003102182	Africa
Africa|hCoV-19/Algeria/G0638 2264/2020|EPI ISL 418241|B.1|Algeria|2020-03-02	Africa|hCoV-19/Gambia/NPHL-253/2020|EPI ISL 561270|B.1.1.293|Gambia|2020	0.0005051627	Africa
Africa|hCoV-19/Algeria/G0640 2265/2020|EPI ISL 418242|B.1|Algeria|2020-03-08	Africa|hCoV-19/Gambia/NPHL-253/2020|EPI ISL 561270|B.1.1.293|Gambia|2020	0.0004033316	Africa
Africa|hCoV-19/Algeria/G0860 2262/2020|EPI ISL 420037|B.1|Algeria|2020-03-02	Africa|hCoV-19/Gambia/NPHL-253/2020|EPI ISL 561270|B.1.1.293|Gambia|2020	0.0004033316	Africa
Africa|hCoV-19/Benin/1022/2020|EPI ISL 476826|B.1|Benin|2020-03-25	Africa|hCoV-19/Gambia/NPHL-253/2020|EPI ISL 561270|B.1.1.293|Gambia|2020	0.0003697467	Africa
Africa|hCoV-19/Benin/1092/2020|EPI ISL 476827|B.1|Benin|2020-03-27	Africa|hCoV-19/Gambia/NPHL-253/2020|EPI ISL 561270|B.1.1.293|Gambia|2020	0.0004371364	Africa
Africa|hCoV-19/Benin/1408/2020|EPI ISL 476825|B.1.356|Benin|2020-04-04	Africa|hCoV-19/Gambia/NPHL-253/2020|EPI ISL 561270|B.1.1.293|Gambia|2020	0.0004033587	Africa
Africa|hCoV-19/Benin/1409/2020|EPI ISL 476828|B.1|Benin|2020-04-06	Africa|hCoV-19/Gambia/NPHL-253/2020|EPI ISL 561270|B.1.1.293|Gambia|2020	0.0004401060	Africa
Africa|hCoV-19/Benin/1950/2020|EPI ISL 476830|A|Benin|2020-04-15	Africa|hCoV-19/Gambia/NPHL-253/2020|EPI ISL 561270|B.1.1.293|Gambia|2020	0.0006052417	Africa
Africa|hCoV-19/Benin/197/2020|EPI ISL 476822|B.1.178|Benin|2020-03-15	Africa|hCoV-19/Gambia/NPHL-253/2020|EPI ISL 561270|B.1.1.293|Gambia|2020	0.0003697877	Africa
Africa|hCoV-19/Benin/2012/2020|EPI ISL 476831|A|Benin|2020-04-15	Africa|hCoV-19/Gambia/NPHL-253/2020|EPI ISL 561270|B.1.1.293|Gambia|2020	0.0006387869	Africa
Africa|hCoV-19/Benin/260/2020|EPI ISL 476823|B.1.292|Benin|2020-03-17	Africa|hCoV-19/Gambia/NPHL-253/2020|EPI ISL 561270|B.1.1.293|Gambia|2020	0.0004706135	Africa
Africa|hCoV-19/Benin/314/2020|EPI ISL 476834|B.1.5|Benin|2020-03-17	Africa|hCoV-19/Gambia/NPHL-253/2020|EPI ISL 561270|B.1.1.293|Gambia|2020	0.0004732556	Africa
Africa|hCoV-19/Benin/461/2020|EPI ISL 476833|A|Benin|2020-03-17	Africa|hCoV-19/Gambia/NPHL-253/2020|EPI ISL 561270|B.1.1.293|Gambia|2020	0.0006051279	Africa
Africa|hCoV-19/Benin/501/2020|EPI ISL 476824|B.1.356|Benin|2020-03-17	Africa|hCoV-19/Gambia/NPHL-253/2020|EPI ISL 561270|B.1.1.293|Gambia|2020	0.0004033316	Africa
Africa|hCoV-19/Benin/843/2020|EPI ISL 476829|A|Benin|2020-03-19	Africa|hCoV-19/Gambia/NPHL-253/2020|EPI ISL 561270|B.1.1.293|Gambia|2020	0.0005379421	Africa
Africa|hCoV-19/Botswana/BOT0455/2020|EPI ISL 560386|B.1|Botswana|2020-03-28	Africa|hCoV-19/Gambia/NPHL-253/2020|EPI ISL 561270|B.1.1.293|Gambia|2020	0.0003360961	Africa
Africa|hCoV-19/Botswana/BOT2254/2020|EPI ISL 560390|B.1.1|Botswana|2020-04-08	Africa|hCoV-19/Gambia/NPHL-253/2020|EPI ISL 561270|B.1.1.293|Gambia|2020	0.0002052342	Africa
Africa|hCoV-19/Botswana/BOT2283/2020|EPI ISL 560385|B.1|Botswana|2020-04-07	Africa|hCoV-19/Gambia/NPHL-253/2020|EPI ISL 561270|B.1.1.293|Gambia|2020	0.0004535131	Africa
Africa|hCoV-19/Botswana/BOT2624/2020|EPI ISL 560387|B.1.1|Botswana|2020-04-05	Africa|hCoV-19/Gambia/NPHL-253/2020|EPI ISL 561270|B.1.1.293|Gambia|2020	0.0002092634	Africa
Africa|hCoV-19/Botswana/BOT4161/2020|EPI ISL 560388|B.1.1.220|Botswana|2020-04-16	Africa|hCoV-19/Gambia/NPHL-253/2020|EPI ISL 561270|B.1.1.293|Gambia|2020	0.0002764746	Africa
Africa|hCoV-19/DRC/04186/2020|EPI ISL 471411|A|Democratic Republic of the Congo|2020-04-25	Africa|hCoV-19/Gambia/NPHL-253/2020|EPI ISL 561270|B.1.1.293|Gambia|2020	0.0006051277	Africa
Africa|hCoV-19/DRC/04188/2020|EPI ISL 471413|A|Democratic Republic of the Congo|2020-04-25	Africa|hCoV-19/Gambia/NPHL-253/2020|EPI ISL 561270|B.1.1.293|Gambia|2020	0.0006934220	Africa
Africa|hCoV-19/DRC/10041/2020|EPI ISL 527543|B.1.1.275|Democratic Republic of the Congo|2020-05-22	Africa|hCoV-19/Gambia/NPHL-253/2020|EPI ISL 561270|B.1.1.293|Gambia|2020	0.0002728198	Africa
Africa|hCoV-19/DRC/10057/2020|EPI ISL 527538|B.1.1.275|Democratic Republic of the Congo|2020-05-22	Africa|hCoV-19/Gambia/NPHL-253/2020|EPI ISL 561270|B.1.1.293|Gambia|2020	0.0003874405	Africa
Africa|hCoV-19/DRC/10061/2020|EPI ISL 527521|B.1.1.275|Democratic Republic of the Congo|2020-05-22	Africa|hCoV-19/Gambia/NPHL-253/2020|EPI ISL 561270|B.1.1.293|Gambia|2020	0.0002431706	Africa
Africa|hCoV-19/DRC/10070/2020|EPI ISL 527544|B.1.178|Democratic Republic of the Congo|2020-05-22	Africa|hCoV-19/Gambia/NPHL-253/2020|EPI ISL 561270|B.1.1.293|Gambia|2020	0.0005109084	Africa
Africa|hCoV-19/DRC/10120/2020|EPI ISL 513624|B.1.1.275|Democratic Republic of the Congo|2020-05-22	Africa|hCoV-19/Gambia/NPHL-253/2020|EPI ISL 561270|B.1.1.293|Gambia|2020	0.0002794837	Africa
Africa|hCoV-19/DRC/10127/2020|EPI ISL 513625|B.1.1.275|Democratic Republic of the Congo|2020-05-22	Africa|hCoV-19/Gambia/NPHL-253/2020|EPI ISL 561270|B.1.1.293|Gambia|2020	0.0002758607	Africa
Africa|hCoV-19/DRC/10242/2020|EPI ISL 513626|B.1.84|Democratic Republic of the Congo|2020-05-22	Africa|hCoV-19/Gambia/NPHL-253/2020|EPI ISL 561270|B.1.1.293|Gambia|2020	0.0004065243	Africa
Africa|hCoV-19/DRC/10251/2020|EPI ISL 513627|B.1.128|Democratic Republic of the Congo|2020-05-22	Africa|hCoV-19/Gambia/NPHL-253/2020|EPI ISL 561270|B.1.1.293|Gambia|2020	0.0005426464	Africa
Africa|hCoV-19/DRC/10324/2020|EPI ISL 527545|B.1.214|Democratic Republic of the Congo|2020-05-22	Africa|hCoV-19/Gambia/NPHL-253/2020|EPI ISL 561270|B.1.1.293|Gambia|2020	0.0004774235	Africa
Africa|hCoV-19/DRC/10346/2020|EPI ISL 527546|B.1.214|Democratic Republic of the Congo|2020-05-22	Africa|hCoV-19/Gambia/NPHL-253/2020|EPI ISL 561270|B.1.1.293|Gambia|2020	0.0004823899	Africa
Africa|hCoV-19/DRC/10364/2020|EPI ISL 527498|B.1|Democratic Republic of the Congo|2020-05-22	Africa|hCoV-19/Gambia/NPHL-253/2020|EPI ISL 561270|B.1.1.293|Gambia|2020	0.0003773682	Africa
Africa|hCoV-19/DRC/10371/2020|EPI ISL 527489|B.1.178|Democratic Republic of the Congo|2020-05-22	Africa|hCoV-19/Gambia/NPHL-253/2020|EPI ISL 561270|B.1.1.293|Gambia|2020	0.0005117848	Africa
Africa|hCoV-19/DRC/10373/2020|EPI ISL 527495|B.1.159|Democratic Republic of the Congo|2020-05-22	Africa|hCoV-19/Gambia/NPHL-253/2020|EPI ISL 561270|B.1.1.293|Gambia|2020	0.0004782974	Africa
Africa|hCoV-19/DRC/10374/2020|EPI ISL 527539|B.1.84|Democratic Republic of the Congo|2020-05-22	Africa|hCoV-19/Gambia/NPHL-253/2020|EPI ISL 561270|B.1.1.293|Gambia|2020	0.0006658064	Africa
Africa|hCoV-19/DRC/10375/2020|EPI ISL 527499|B.1.84|Democratic Republic of the Congo|2020-05-22	Africa|hCoV-19/Gambia/NPHL-253/2020|EPI ISL 561270|B.1.1.293|Gambia|2020	0.0005475609	Africa
Africa|hCoV-19/DRC/10399/2020|EPI ISL 527491|B.1.214|Democratic Republic of the Congo|2020-05-22	Africa|hCoV-19/Gambia/NPHL-253/2020|EPI ISL 561270|B.1.1.293|Gambia|2020	0.0003753309	Africa
Africa|hCoV-19/DRC/10502/2020|EPI ISL 527547|B.1.5|Democratic Republic of the Congo|2020-05-20	Africa|hCoV-19/Gambia/NPHL-253/2020|EPI ISL 561270|B.1.1.293|Gambia|2020	0.0003066505	Africa
Africa|hCoV-19/DRC/10506/2020|EPI ISL 527524|B.1.5|Democratic Republic of the Congo|2020-05-18	Africa|hCoV-19/Gambia/NPHL-253/2020|EPI ISL 561270|B.1.1.293|Gambia|2020	0.0003140867	Africa
Africa|hCoV-19/DRC/10507/2020|EPI ISL 527492|B.1.5|Democratic Republic of the Congo|2020-05-18	Africa|hCoV-19/Gambia/NPHL-253/2020|EPI ISL 561270|B.1.1.293|Gambia|2020	0.0003413845	Africa
Africa|hCoV-19/DRC/10508/2020|EPI ISL 527494|B.1.5|Democratic Republic of the Congo|2020-05-20	Africa|hCoV-19/Gambia/NPHL-253/2020|EPI ISL 561270|B.1.1.293|Gambia|2020	0.0003395534	Africa
Africa|hCoV-19/DRC/10532/2020|EPI ISL 527532|B.1.5|Democratic Republic of the Congo|2020-05-20	Africa|hCoV-19/Gambia/NPHL-253/2020|EPI ISL 561270|B.1.1.293|Gambia|2020	0.0003143718	Africa
Africa|hCoV-19/DRC/10533/2020|EPI ISL 527548|B.1.5|Democratic Republic of the Congo|2020-05-20	Africa|hCoV-19/Gambia/NPHL-253/2020|EPI ISL 561270|B.1.1.293|Gambia|2020	0.0003408342	Africa
Africa|hCoV-19/DRC/10621/2020|EPI ISL 527526|B.1.214|Democratic Republic of the Congo|2020-05-23	Africa|hCoV-19/Gambia/NPHL-253/2020|EPI ISL 561270|B.1.1.293|Gambia|2020	0.0004531608	Africa
Africa|hCoV-19/DRC/10640/2020|EPI ISL 527541|B.1|Democratic Republic of the Congo|2020-05-22	Africa|hCoV-19/Gambia/NPHL-253/2020|EPI ISL 561270|B.1.1.293|Gambia|2020	0.0006349594	Africa
Africa|hCoV-19/DRC/10644/2020|EPI ISL 527549|B.1|Democratic Republic of the Congo|2020-05-22	Africa|hCoV-19/Gambia/NPHL-253/2020|EPI ISL 561270|B.1.1.293|Gambia|2020	0.0006135579	Africa
Africa|hCoV-19/DRC/10728/2020|EPI ISL 513628|B.1.5|Democratic Republic of the Congo|2020-05-23	Africa|hCoV-19/Gambia/NPHL-253/2020|EPI ISL 561270|B.1.1.293|Gambia|2020	0.0003151347	Africa
Africa|hCoV-19/DRC/10731/2020|EPI ISL 513629|B.1.1.1|Democratic Republic of the Congo|2020-05-23	Africa|hCoV-19/Gambia/NPHL-253/2020|EPI ISL 561270|B.1.1.293|Gambia|2020	0.0003526882	Africa
Africa|hCoV-19/DRC/10733/2020|EPI ISL 513630|B.1|Democratic Republic of the Congo|2020-05-23	Africa|hCoV-19/Gambia/NPHL-253/2020|EPI ISL 561270|B.1.1.293|Gambia|2020	0.0004729882	Africa
Africa|hCoV-19/DRC/108/2020|EPI ISL 417948|B.1.128|Democratic Republic of the Congo|2020-03-19	Africa|hCoV-19/Gambia/NPHL-253/2020|EPI ISL 561270|B.1.1.293|Gambia|2020	0.0004375117	Africa
Africa|hCoV-19/DRC/10885/2020|EPI ISL 513631|B.1.84|Democratic Republic of the Congo|2020-05-23	Africa|hCoV-19/Gambia/NPHL-253/2020|EPI ISL 561270|B.1.1.293|Gambia|2020	0.0004763950	Africa
Africa|hCoV-19/DRC/10902/2020|EPI ISL 527490|B.1.178|Democratic Republic of the Congo|2020-05-23	Africa|hCoV-19/Gambia/NPHL-253/2020|EPI ISL 561270|B.1.1.293|Gambia|2020	0.0004432068	Africa
Africa|hCoV-19/DRC/10913/2020|EPI ISL 527507|B.1.84|Democratic Republic of the Congo|2020-05-24	Africa|hCoV-19/Gambia/NPHL-253/2020|EPI ISL 561270|B.1.1.293|Gambia|2020	0.0005509331	Africa
Africa|hCoV-19/DRC/11005/2020|EPI ISL 527550|B.1.159|Democratic Republic of the Congo|2020-05-24	Africa|hCoV-19/Gambia/NPHL-253/2020|EPI ISL 561270|B.1.1.293|Gambia|2020	0.0005796116	Africa
Africa|hCoV-19/DRC/11008/2020|EPI ISL 527503|B.1.159|Democratic Republic of the Congo|2020-05-24	Africa|hCoV-19/Gambia/NPHL-253/2020|EPI ISL 561270|B.1.1.293|Gambia|2020	0.0005159736	Africa
Africa|hCoV-19/DRC/11022/2020|EPI ISL 527551|B.1.214|Democratic Republic of the Congo|2020-05-24	Africa|hCoV-19/Gambia/NPHL-253/2020|EPI ISL 561270|B.1.1.293|Gambia|2020	0.0005457043	Africa
Africa|hCoV-19/DRC/11024/2020|EPI ISL 527552|B.1.149|Democratic Republic of the Congo|2020-05-24	Africa|hCoV-19/Gambia/NPHL-253/2020|EPI ISL 561270|B.1.1.293|Gambia|2020	0.0005850985	Africa
Africa|hCoV-19/DRC/11026/2020|EPI ISL 527553|B.1.149|Democratic Republic of the Congo|2020-05-24	Africa|hCoV-19/Gambia/NPHL-253/2020|EPI ISL 561270|B.1.1.293|Gambia|2020	0.0004431764	Africa
Africa|hCoV-19/DRC/11031/2020|EPI ISL 527554|B.1.214|Democratic Republic of the Congo|2020-05-24	Africa|hCoV-19/Gambia/NPHL-253/2020|EPI ISL 561270|B.1.1.293|Gambia|2020	0.0004776303	Africa
Africa|hCoV-19/DRC/11041/2020|EPI ISL 527555|B.1|Democratic Republic of the Congo|2020-05-24	Africa|hCoV-19/Gambia/NPHL-253/2020|EPI ISL 561270|B.1.1.293|Gambia|2020	0.0004433687	Africa
Africa|hCoV-19/DRC/11057/2020|EPI ISL 527528|B.1.5|Democratic Republic of the Congo|2020-05-24	Africa|hCoV-19/Gambia/NPHL-253/2020|EPI ISL 561270|B.1.1.293|Gambia|2020	0.0003837661	Africa
Africa|hCoV-19/DRC/11078/2020|EPI ISL 527514|B.1|Democratic Republic of the Congo|2020-05-24	Africa|hCoV-19/Gambia/NPHL-253/2020|EPI ISL 561270|B.1.1.293|Gambia|2020	0.0004834898	Africa
Africa|hCoV-19/DRC/11079/2020|EPI ISL 527500|B.1.214|Democratic Republic of the Congo|2020-05-24	Africa|hCoV-19/Gambia/NPHL-253/2020|EPI ISL 561270|B.1.1.293|Gambia|2020	0.0004114534	Africa
Africa|hCoV-19/DRC/11093/2020|EPI ISL 527527|B.1.5|Democratic Republic of the Congo|2020-05-24	Africa|hCoV-19/Gambia/NPHL-253/2020|EPI ISL 561270|B.1.1.293|Gambia|2020	0.0004548439	Africa
Africa|hCoV-19/DRC/11096/2020|EPI ISL 527522|B.1|Democratic Republic of the Congo|2020-05-24	Africa|hCoV-19/Gambia/NPHL-253/2020|EPI ISL 561270|B.1.1.293|Gambia|2020	0.0004171288	Africa
Africa|hCoV-19/DRC/11114/2020|EPI ISL 527534|B.1.214|Democratic Republic of the Congo|2020-05-25	Africa|hCoV-19/Gambia/NPHL-253/2020|EPI ISL 561270|B.1.1.293|Gambia|2020	0.0005244222	Africa
Africa|hCoV-19/DRC/11123/2020|EPI ISL 527496|B.1.84|Democratic Republic of the Congo|2020-05-24	Africa|hCoV-19/Gambia/NPHL-253/2020|EPI ISL 561270|B.1.1.293|Gambia|2020	0.0004441513	Africa
Africa|hCoV-19/DRC/11134/2020|EPI ISL 527518|B.1.5|Democratic Republic of the Congo|2020-05-24	Africa|hCoV-19/Gambia/NPHL-253/2020|EPI ISL 561270|B.1.1.293|Gambia|2020	0.0003465775	Africa
Africa|hCoV-19/DRC/11143/2020|EPI ISL 527556|B.1|Democratic Republic of the Congo|2020-05-24	Africa|hCoV-19/Gambia/NPHL-253/2020|EPI ISL 561270|B.1.1.293|Gambia|2020	0.0005796824	Africa
Africa|hCoV-19/DRC/11145/2020|EPI ISL 527501|B.1.214|Democratic Republic of the Congo|2020-05-24	Africa|hCoV-19/Gambia/NPHL-253/2020|EPI ISL 561270|B.1.1.293|Gambia|2020	0.0005490374	Africa
Africa|hCoV-19/DRC/11148/2020|EPI ISL 527525|B.1.178|Democratic Republic of the Congo|2020-05-24	Africa|hCoV-19/Gambia/NPHL-253/2020|EPI ISL 561270|B.1.1.293|Gambia|2020	0.0005599237	Africa
Africa|hCoV-19/DRC/11157/2020|EPI ISL 527530|B.1|Democratic Republic of the Congo|2020-05-25	Africa|hCoV-19/Gambia/NPHL-253/2020|EPI ISL 561270|B.1.1.293|Gambia|2020	0.0005217755	Africa
Africa|hCoV-19/DRC/11187/2020|EPI ISL 527523|B.1.1.275|Democratic Republic of the Congo|2020-05-23	Africa|hCoV-19/Gambia/NPHL-253/2020|EPI ISL 561270|B.1.1.293|Gambia|2020	0.0003480610	Africa
Africa|hCoV-19/DRC/11191/2020|EPI ISL 527506|B.1.1.275|Democratic Republic of the Congo|2020-05-23	Africa|hCoV-19/Gambia/NPHL-253/2020|EPI ISL 561270|B.1.1.293|Gambia|2020	0.0002404067	Africa
Africa|hCoV-19/DRC/11252/2020|EPI ISL 527557|B.1.1.275|Democratic Republic of the Congo|2020-05-21	Africa|hCoV-19/Gambia/NPHL-253/2020|EPI ISL 561270|B.1.1.293|Gambia|2020	0.0004089105	Africa
Africa|hCoV-19/DRC/11260/2020|EPI ISL 527558|B.1.1.275|Democratic Republic of the Congo|2020-05-23	Africa|hCoV-19/Gambia/NPHL-253/2020|EPI ISL 561270|B.1.1.293|Gambia|2020	0.0002726962	Africa
Africa|hCoV-19/DRC/1131/2020|EPI ISL 429255|B.1.5|Democratic Republic of the Congo|2020-04-05	Africa|hCoV-19/Gambia/NPHL-253/2020|EPI ISL 561270|B.1.1.293|Gambia|2020	0.0003390125	Africa
Africa|hCoV-19/DRC/11310/2020|EPI ISL 527529|B.1.149|Democratic Republic of the Congo|2020-05-25	Africa|hCoV-19/Gambia/NPHL-253/2020|EPI ISL 561270|B.1.1.293|Gambia|2020	0.0004540830	Africa
Africa|hCoV-19/DRC/11318/2020|EPI ISL 527559|B.1.149|Democratic Republic of the Congo|2020-05-25	Africa|hCoV-19/Gambia/NPHL-253/2020|EPI ISL 561270|B.1.1.293|Gambia|2020	0.0004407831	Africa
Africa|hCoV-19/DRC/11326/2020|EPI ISL 527508|B.1|Democratic Republic of the Congo|2020-05-25	Africa|hCoV-19/Gambia/NPHL-253/2020|EPI ISL 561270|B.1.1.293|Gambia|2020	0.0004476162	Africa
Africa|hCoV-19/DRC/11334/2020|EPI ISL 527504|B.1.178|Democratic Republic of the Congo|2020-05-25	Africa|hCoV-19/Gambia/NPHL-253/2020|EPI ISL 561270|B.1.1.293|Gambia|2020	0.0004469791	Africa
Africa|hCoV-19/DRC/11337/2020|EPI ISL 527510|B.1.84|Democratic Republic of the Congo|2020-05-25	Africa|hCoV-19/Gambia/NPHL-253/2020|EPI ISL 561270|B.1.1.293|Gambia|2020	0.0005172263	Africa
Africa|hCoV-19/DRC/11341/2020|EPI ISL 527509|B.1.1.275|Democratic Republic of the Congo|2020-05-25	Africa|hCoV-19/Gambia/NPHL-253/2020|EPI ISL 561270|B.1.1.293|Gambia|2020	0.0003444565	Africa
Africa|hCoV-19/DRC/11348/2020|EPI ISL 527560|B.1.149|Democratic Republic of the Congo|2020-05-25	Africa|hCoV-19/Gambia/NPHL-253/2020|EPI ISL 561270|B.1.1.293|Gambia|2020	0.0004411722	Africa
Africa|hCoV-19/DRC/11369/2020|EPI ISL 527537|B.1.214|Democratic Republic of the Congo|2020-05-25	Africa|hCoV-19/Gambia/NPHL-253/2020|EPI ISL 561270|B.1.1.293|Gambia|2020	0.0004911546	Africa
Africa|hCoV-19/DRC/11376/2020|EPI ISL 527513|B.1.214|Democratic Republic of the Congo|2020-05-25	Africa|hCoV-19/Gambia/NPHL-253/2020|EPI ISL 561270|B.1.1.293|Gambia|2020	0.0005176900	Africa
Africa|hCoV-19/DRC/11411/2020|EPI ISL 527561|B.1.5|Democratic Republic of the Congo|2020-05-25	Africa|hCoV-19/Gambia/NPHL-253/2020|EPI ISL 561270|B.1.1.293|Gambia|2020	0.0004089341	Africa
Africa|hCoV-19/DRC/11450/2020|EPI ISL 527516|B.1.5|Democratic Republic of the Congo|2020-05-25	Africa|hCoV-19/Gambia/NPHL-253/2020|EPI ISL 561270|B.1.1.293|Gambia|2020	0.0003500580	Africa
Africa|hCoV-19/DRC/11458/2020|EPI ISL 527497|B.1.5|Democratic Republic of the Congo|2020-05-25	Africa|hCoV-19/Gambia/NPHL-253/2020|EPI ISL 561270|B.1.1.293|Gambia|2020	0.0004818794	Africa
Africa|hCoV-19/DRC/11460/2020|EPI ISL 527562|B.1.214|Democratic Republic of the Congo|2020-05-25	Africa|hCoV-19/Gambia/NPHL-253/2020|EPI ISL 561270|B.1.1.293|Gambia|2020	0.0006202947	Africa
Africa|hCoV-19/DRC/11472/2020|EPI ISL 527502|B.1.214|Democratic Republic of the Congo|2020-05-25	Africa|hCoV-19/Gambia/NPHL-253/2020|EPI ISL 561270|B.1.1.293|Gambia|2020	0.0005484477	Africa
Africa|hCoV-19/DRC/11477/2020|EPI ISL 527563|B.1.84|Democratic Republic of the Congo|2020-05-25	Africa|hCoV-19/Gambia/NPHL-253/2020|EPI ISL 561270|B.1.1.293|Gambia|2020	0.0003744877	Africa
Africa|hCoV-19/DRC/11486/2020|EPI ISL 527564|B.1.214|Democratic Republic of the Congo|2020-05-25	Africa|hCoV-19/Gambia/NPHL-253/2020|EPI ISL 561270|B.1.1.293|Gambia|2020	0.0005455637	Africa
Africa|hCoV-19/DRC/11487/2020|EPI ISL 527505|B.1|Democratic Republic of the Congo|2020-05-25	Africa|hCoV-19/Gambia/NPHL-253/2020|EPI ISL 561270|B.1.1.293|Gambia|2020	0.0004823118	Africa
Africa|hCoV-19/DRC/11507/2020|EPI ISL 527512|B.1|Democratic Republic of the Congo|2020-05-25	Africa|hCoV-19/Gambia/NPHL-253/2020|EPI ISL 561270|B.1.1.293|Gambia|2020	0.0005165595	Africa
Africa|hCoV-19/DRC/1151/2020|EPI ISL 447596|B.38|Democratic Republic of the Congo|2020-04-05	Africa|hCoV-19/Gambia/NPHL-253/2020|EPI ISL 561270|B.1.1.293|Gambia|2020	0.0006796235	Africa
Africa|hCoV-19/DRC/11511/2020|EPI ISL 527511|B.1.214|Democratic Republic of the Congo|2020-05-25	Africa|hCoV-19/Gambia/NPHL-253/2020|EPI ISL 561270|B.1.1.293|Gambia|2020	0.0005518202	Africa
Africa|hCoV-19/DRC/11572/2020|EPI ISL 527565|B.1.214|Democratic Republic of the Congo|2020-05-25	Africa|hCoV-19/Gambia/NPHL-253/2020|EPI ISL 561270|B.1.1.293|Gambia|2020	0.0004427148	Africa
Africa|hCoV-19/DRC/11576/2020|EPI ISL 527517|B.1|Democratic Republic of the Congo|2020-05-25	Africa|hCoV-19/Gambia/NPHL-253/2020|EPI ISL 561270|B.1.1.293|Gambia|2020	0.0004508753	Africa
Africa|hCoV-19/DRC/11583/2020|EPI ISL 527542|B.1|Democratic Republic of the Congo|2020-05-25	Africa|hCoV-19/Gambia/NPHL-253/2020|EPI ISL 561270|B.1.1.293|Gambia|2020	0.0004594730	Africa
Africa|hCoV-19/DRC/11616/2020|EPI ISL 527519|B.1|Democratic Republic of the Congo|2020-05-25	Africa|hCoV-19/Gambia/NPHL-253/2020|EPI ISL 561270|B.1.1.293|Gambia|2020	0.0004154540	Africa
Africa|hCoV-19/DRC/11623/2020|EPI ISL 527566|B.1.5|Democratic Republic of the Congo|2020-05-25	Africa|hCoV-19/Gambia/NPHL-253/2020|EPI ISL 561270|B.1.1.293|Gambia|2020	0.0004433663	Africa
Africa|hCoV-19/DRC/11624/2020|EPI ISL 527567|B.1.149|Democratic Republic of the Congo|2020-05-25	Africa|hCoV-19/Gambia/NPHL-253/2020|EPI ISL 561270|B.1.1.293|Gambia|2020	0.0004431526	Africa
Africa|hCoV-19/DRC/11631/2020|EPI ISL 527568|B.1.149|Democratic Republic of the Congo|2020-05-25	Africa|hCoV-19/Gambia/NPHL-253/2020|EPI ISL 561270|B.1.1.293|Gambia|2020	0.0004436062	Africa
Africa|hCoV-19/DRC/11632/2020|EPI ISL 527493|B.1|Democratic Republic of the Congo|2020-05-25	Africa|hCoV-19/Gambia/NPHL-253/2020|EPI ISL 561270|B.1.1.293|Gambia|2020	0.0004781408	Africa
Africa|hCoV-19/DRC/11635/2020|EPI ISL 527540|B.1.214|Democratic Republic of the Congo|2020-05-25	Africa|hCoV-19/Gambia/NPHL-253/2020|EPI ISL 561270|B.1.1.293|Gambia|2020	0.0004924055	Africa
Africa|hCoV-19/DRC/11640/2020|EPI ISL 527535|B.1.178|Democratic Republic of the Congo|2020-05-25	Africa|hCoV-19/Gambia/NPHL-253/2020|EPI ISL 561270|B.1.1.293|Gambia|2020	0.0005579943	Africa
Africa|hCoV-19/DRC/11643/2020|EPI ISL 527520|B.1.5|Democratic Republic of the Congo|2020-05-25	Africa|hCoV-19/Gambia/NPHL-253/2020|EPI ISL 561270|B.1.1.293|Gambia|2020	0.0004511527	Africa
Africa|hCoV-19/DRC/11648/2020|EPI ISL 527569|B.1.6|Democratic Republic of the Congo|2020-05-25	Africa|hCoV-19/Gambia/NPHL-253/2020|EPI ISL 561270|B.1.1.293|Gambia|2020	0.0004754361	Africa
Africa|hCoV-19/DRC/11652/2020|EPI ISL 527570|B.1.149|Democratic Republic of the Congo|2020-05-25	Africa|hCoV-19/Gambia/NPHL-253/2020|EPI ISL 561270|B.1.1.293|Gambia|2020	0.0004430303	Africa
Africa|hCoV-19/DRC/11653/2020|EPI ISL 527533|B.1.84|Democratic Republic of the Congo|2020-05-25	Africa|hCoV-19/Gambia/NPHL-253/2020|EPI ISL 561270|B.1.1.293|Gambia|2020	0.0004190426	Africa
Africa|hCoV-19/DRC/11676/2020|EPI ISL 527531|B.1|Democratic Republic of the Congo|2020-05-26	Africa|hCoV-19/Gambia/NPHL-253/2020|EPI ISL 561270|B.1.1.293|Gambia|2020	0.0006314470	Africa
Africa|hCoV-19/DRC/11677/2020|EPI ISL 527515|B.1.214|Democratic Republic of the Congo|2020-05-26	Africa|hCoV-19/Gambia/NPHL-253/2020|EPI ISL 561270|B.1.1.293|Gambia|2020	0.0004503038	Africa
Africa|hCoV-19/DRC/11732/2020|EPI ISL 527536|B.1.214|Democratic Republic of the Congo|2020-05-26	Africa|hCoV-19/Gambia/NPHL-253/2020|EPI ISL 561270|B.1.1.293|Gambia|2020	0.0003141415	Africa
Africa|hCoV-19/DRC/11733/2020|EPI ISL 527571|B.1.149|Democratic Republic of the Congo|2020-05-26	Africa|hCoV-19/Gambia/NPHL-253/2020|EPI ISL 561270|B.1.1.293|Gambia|2020	0.0004407580	Africa
Africa|hCoV-19/DRC/11806/2020|EPI ISL 527572|B.1.214|Democratic Republic of the Congo|2020-05-26	Africa|hCoV-19/Gambia/NPHL-253/2020|EPI ISL 561270|B.1.1.293|Gambia|2020	0.0005453034	Africa
Africa|hCoV-19/DRC/1234/2020|EPI ISL 429258|B.1.5|Democratic Republic of the Congo|2020-04-06	Africa|hCoV-19/Gambia/NPHL-253/2020|EPI ISL 561270|B.1.1.293|Gambia|2020	0.0003213363	Africa
Africa|hCoV-19/DRC/1249/2020|EPI ISL 429259|B.1.5|Democratic Republic of the Congo|2020-04-06	Africa|hCoV-19/Gambia/NPHL-253/2020|EPI ISL 561270|B.1.1.293|Gambia|2020	0.0003404895	Africa
Africa|hCoV-19/DRC/1319/2020|EPI ISL 431011|B.1.128|Democratic Republic of the Congo|2020-04-07	Africa|hCoV-19/Gambia/NPHL-253/2020|EPI ISL 561270|B.1.1.293|Gambia|2020	0.0004421774	Africa
Africa|hCoV-19/DRC/1324/2020|EPI ISL 435033|B.1.128|Democratic Republic of the Congo|2020-04-07	Africa|hCoV-19/Gambia/NPHL-253/2020|EPI ISL 561270|B.1.1.293|Gambia|2020	0.0004391904	Africa
Africa|hCoV-19/DRC/1326/2020|EPI ISL 435116|B.1|Democratic Republic of the Congo|2020-04-07	Africa|hCoV-19/Gambia/NPHL-253/2020|EPI ISL 561270|B.1.1.293|Gambia|2020	0.0003807060	Africa
Africa|hCoV-19/DRC/1375/2020|EPI ISL 435117|B.1.1.1|Democratic Republic of the Congo|2020-04-07	Africa|hCoV-19/Gambia/NPHL-253/2020|EPI ISL 561270|B.1.1.293|Gambia|2020	0.0003449637	Africa
Africa|hCoV-19/DRC/1376/2020|EPI ISL 431012|B.1.1.1|Democratic Republic of the Congo|2020-04-07	Africa|hCoV-19/Gambia/NPHL-253/2020|EPI ISL 561270|B.1.1.293|Gambia|2020	0.0003420266	Africa
Africa|hCoV-19/DRC/1377/2020|EPI ISL 434678|B.1.1.1|Democratic Republic of the Congo|2020-04-07	Africa|hCoV-19/Gambia/NPHL-253/2020|EPI ISL 561270|B.1.1.293|Gambia|2020	0.0003052468	Africa
Africa|hCoV-19/DRC/1378/2020|EPI ISL 435118|B.1.1.1|Democratic Republic of the Congo|2020-04-07	Africa|hCoV-19/Gambia/NPHL-253/2020|EPI ISL 561270|B.1.1.293|Gambia|2020	0.0003409936	Africa
Africa|hCoV-19/DRC/1382/2020|EPI ISL 435113|B.1.1.1|Democratic Republic of the Congo|2020-04-07	Africa|hCoV-19/Gambia/NPHL-253/2020|EPI ISL 561270|B.1.1.293|Gambia|2020	0.0003127510	Africa
Africa|hCoV-19/DRC/1397/2020|EPI ISL 434679|B.1.1.1|Democratic Republic of the Congo|2020-04-07	Africa|hCoV-19/Gambia/NPHL-253/2020|EPI ISL 561270|B.1.1.293|Gambia|2020	0.0003413146	Africa
Africa|hCoV-19/DRC/1398/2020|EPI ISL 435114|B.1.1.1|Democratic Republic of the Congo|2020-04-07	Africa|hCoV-19/Gambia/NPHL-253/2020|EPI ISL 561270|B.1.1.293|Gambia|2020	0.0003033745	Africa
Africa|hCoV-19/DRC/1422/2020|EPI ISL 434680|B.1.149|Democratic Republic of the Congo|2020-04-08	Africa|hCoV-19/Gambia/NPHL-253/2020|EPI ISL 561270|B.1.1.293|Gambia|2020	0.0004136011	Africa
Africa|hCoV-19/DRC/1423/2020|EPI ISL 434710|B.1.149|Democratic Republic of the Congo|2020-04-08	Africa|hCoV-19/Gambia/NPHL-253/2020|EPI ISL 561270|B.1.1.293|Gambia|2020	0.0004044908	Africa
Africa|hCoV-19/DRC/1486/2020|EPI ISL 434711|B.1|Democratic Republic of the Congo|2020-04-08	Africa|hCoV-19/Gambia/NPHL-253/2020|EPI ISL 561270|B.1.1.293|Gambia|2020	0.0003492435	Africa
Africa|hCoV-19/DRC/1516/2020|EPI ISL 435032|B.1.5|Democratic Republic of the Congo|2020-04-09	Africa|hCoV-19/Gambia/NPHL-253/2020|EPI ISL 561270|B.1.1.293|Gambia|2020	0.0003360960	Africa
Africa|hCoV-19/DRC/1565/2020|EPI ISL 434681|B.1|Democratic Republic of the Congo|2020-04-09	Africa|hCoV-19/Gambia/NPHL-253/2020|EPI ISL 561270|B.1.1.293|Gambia|2020	0.0003772470	Africa
Africa|hCoV-19/DRC/158/2020|EPI ISL 417950|B.40|Democratic Republic of the Congo|2020-03-20	Africa|hCoV-19/Gambia/NPHL-253/2020|EPI ISL 561270|B.1.1.293|Gambia|2020	0.0006724474	Africa
Africa|hCoV-19/DRC/1715/2020|EPI ISL 435156|B.1.84|Democratic Republic of the Congo|2020-04-10	Africa|hCoV-19/Gambia/NPHL-253/2020|EPI ISL 561270|B.1.1.293|Gambia|2020	0.0004076205	Africa
Africa|hCoV-19/DRC/1767/2020|EPI ISL 435157|B.1.5|Democratic Republic of the Congo|2020-04-10	Africa|hCoV-19/Gambia/NPHL-253/2020|EPI ISL 561270|B.1.1.293|Gambia|2020	0.0003504229	Africa
Africa|hCoV-19/DRC/1779/2020|EPI ISL 435158|C.14|Democratic Republic of the Congo|2020-04-10	Africa|hCoV-19/Gambia/NPHL-253/2020|EPI ISL 561270|B.1.1.293|Gambia|2020	0.0003828693	Africa
Africa|hCoV-19/DRC/191/2020|EPI ISL 417955|B.1.128|Democratic Republic of the Congo|2020-03-21	Africa|hCoV-19/Gambia/NPHL-253/2020|EPI ISL 561270|B.1.1.293|Gambia|2020	0.0004376147	Africa
Africa|hCoV-19/DRC/1952/2020|EPI ISL 435159|B.1.5|Democratic Republic of the Congo|2020-04-11	Africa|hCoV-19/Gambia/NPHL-253/2020|EPI ISL 561270|B.1.1.293|Gambia|2020	0.0003464094	Africa
Africa|hCoV-19/DRC/1982/2020|EPI ISL 435160|B.1|Democratic Republic of the Congo|2020-04-12	Africa|hCoV-19/Gambia/NPHL-253/2020|EPI ISL 561270|B.1.1.293|Gambia|2020	0.0003795858	Africa
Africa|hCoV-19/DRC/2047/2020|EPI ISL 435161|B.1.1.1|Democratic Republic of the Congo|2020-04-12	Africa|hCoV-19/Gambia/NPHL-253/2020|EPI ISL 561270|B.1.1.293|Gambia|2020	0.0003083733	Africa
Africa|hCoV-19/DRC/2063/2020|EPI ISL 435162|B.1|Democratic Republic of the Congo|2020-04-12	Africa|hCoV-19/Gambia/NPHL-253/2020|EPI ISL 561270|B.1.1.293|Gambia|2020	0.0003452937	Africa
Africa|hCoV-19/DRC/2120/2020|EPI ISL 435163|B.1.149|Democratic Republic of the Congo|2020-04-12	Africa|hCoV-19/Gambia/NPHL-253/2020|EPI ISL 561270|B.1.1.293|Gambia|2020	0.0004073740	Africa
Africa|hCoV-19/DRC/2121/2020|EPI ISL 435164|B.1.149|Democratic Republic of the Congo|2020-04-12	Africa|hCoV-19/Gambia/NPHL-253/2020|EPI ISL 561270|B.1.1.293|Gambia|2020	0.0004135215	Africa
Africa|hCoV-19/DRC/2122/2020|EPI ISL 435165|B.1.149|Democratic Republic of the Congo|2020-04-13	Africa|hCoV-19/Gambia/NPHL-253/2020|EPI ISL 561270|B.1.1.293|Gambia|2020	0.0004559124	Africa
Africa|hCoV-19/DRC/2125/2020|EPI ISL 435166|B.1.149|Democratic Republic of the Congo|2020-04-13	Africa|hCoV-19/Gambia/NPHL-253/2020|EPI ISL 561270|B.1.1.293|Gambia|2020	0.0004149367	Africa
Africa|hCoV-19/DRC/2128/2020|EPI ISL 435167|B.1|Democratic Republic of the Congo|2020-04-13	Africa|hCoV-19/Gambia/NPHL-253/2020|EPI ISL 561270|B.1.1.293|Gambia|2020	0.0003173339	Africa
Africa|hCoV-19/DRC/2133/2020|EPI ISL 435168|B.1.128|Democratic Republic of the Congo|2020-04-13	Africa|hCoV-19/Gambia/NPHL-253/2020|EPI ISL 561270|B.1.1.293|Gambia|2020	0.0004197311	Africa
Africa|hCoV-19/DRC/214/2020|EPI ISL 420030|B.1.6|Democratic Republic of the Congo|2020-03-21	Africa|hCoV-19/Gambia/NPHL-253/2020|EPI ISL 561270|B.1.1.293|Gambia|2020	0.0003373053	Africa
Africa|hCoV-19/DRC/215/2020|EPI ISL 420031|B.1.1.1|Democratic Republic of the Congo|2020-03-21	Africa|hCoV-19/Gambia/NPHL-253/2020|EPI ISL 561270|B.1.1.293|Gambia|2020	0.0003427699	Africa
Africa|hCoV-19/DRC/2169/2020|EPI ISL 436194|B.1.5|Democratic Republic of the Congo|2020-04-13	Africa|hCoV-19/Gambia/NPHL-253/2020|EPI ISL 561270|B.1.1.293|Gambia|2020	0.0003497038	Africa
Africa|hCoV-19/DRC/2299/2020|EPI ISL 436412|B.1.5|Democratic Republic of the Congo|2020-04-14	Africa|hCoV-19/Gambia/NPHL-253/2020|EPI ISL 561270|B.1.1.293|Gambia|2020	0.0004068587	Africa
Africa|hCoV-19/DRC/236/2020|EPI ISL 420032|B.1.128|Democratic Republic of the Congo|2020-03-22	Africa|hCoV-19/Gambia/NPHL-253/2020|EPI ISL 561270|B.1.1.293|Gambia|2020	0.0004381501	Africa
Africa|hCoV-19/DRC/2363/2020|EPI ISL 437194|B.1.84|Democratic Republic of the Congo|2020-04-14	Africa|hCoV-19/Gambia/NPHL-253/2020|EPI ISL 561270|B.1.1.293|Gambia|2020	0.0003729138	Africa
Africa|hCoV-19/DRC/2384/2020|EPI ISL 437196|B.1.149|Democratic Republic of the Congo|2020-04-14	Africa|hCoV-19/Gambia/NPHL-253/2020|EPI ISL 561270|B.1.1.293|Gambia|2020	0.0004143352	Africa
Africa|hCoV-19/DRC/241/2020|EPI ISL 420033|B.1.1.75|Democratic Republic of the Congo|2020-03-22	Africa|hCoV-19/Gambia/NPHL-253/2020|EPI ISL 561270|B.1.1.293|Gambia|2020	0.0002695934	Africa
Africa|hCoV-19/DRC/243/2020|EPI ISL 420034|B.1|Democratic Republic of the Congo|2020-03-22	Africa|hCoV-19/Gambia/NPHL-253/2020|EPI ISL 561270|B.1.1.293|Gambia|2020	0.0003790274	Africa
Africa|hCoV-19/DRC/248/2020|EPI ISL 420035|B.1.5|Democratic Republic of the Congo|2020-03-22	Africa|hCoV-19/Gambia/NPHL-253/2020|EPI ISL 561270|B.1.1.293|Gambia|2020	0.0003033028	Africa
Africa|hCoV-19/DRC/2496/2020|EPI ISL 437337|B.1.149|Democratic Republic of the Congo|2020-04-15	Africa|hCoV-19/Gambia/NPHL-253/2020|EPI ISL 561270|B.1.1.293|Gambia|2020	0.0004369704	Africa
Africa|hCoV-19/DRC/2529/2020|EPI ISL 437338|B.1.178|Democratic Republic of the Congo|2020-04-15	Africa|hCoV-19/Gambia/NPHL-253/2020|EPI ISL 561270|B.1.1.293|Gambia|2020	0.0004033491	Africa
Africa|hCoV-19/DRC/253/2020|EPI ISL 420838|B.1.5|Democratic Republic of the Congo|2020-03-22	Africa|hCoV-19/Gambia/NPHL-253/2020|EPI ISL 561270|B.1.1.293|Gambia|2020	0.0003044107	Africa
Africa|hCoV-19/DRC/2536/2020|EPI ISL 437339|B.1|Democratic Republic of the Congo|2020-04-15	Africa|hCoV-19/Gambia/NPHL-253/2020|EPI ISL 561270|B.1.1.293|Gambia|2020	0.0004033492	Africa
Africa|hCoV-19/DRC/254/2020|EPI ISL 420839|B.1|Democratic Republic of the Congo|2020-03-22	Africa|hCoV-19/Gambia/NPHL-253/2020|EPI ISL 561270|B.1.1.293|Gambia|2020	0.0003749840	Africa
Africa|hCoV-19/DRC/2563/2020|EPI ISL 437340|B.1.9|Democratic Republic of the Congo|2020-04-15	Africa|hCoV-19/Gambia/NPHL-253/2020|EPI ISL 561270|B.1.1.293|Gambia|2020	0.0006050967	Africa
Africa|hCoV-19/DRC/2580/2020|EPI ISL 437341|B.1.5|Democratic Republic of the Congo|2020-04-15	Africa|hCoV-19/Gambia/NPHL-253/2020|EPI ISL 561270|B.1.1.293|Gambia|2020	0.0003380008	Africa
Africa|hCoV-19/DRC/2644/2020|EPI ISL 437342|B.1.84|Democratic Republic of the Congo|2020-04-15	Africa|hCoV-19/Gambia/NPHL-253/2020|EPI ISL 561270|B.1.1.293|Gambia|2020	0.0004434242	Africa
Africa|hCoV-19/DRC/2670/2020|EPI ISL 437343|B.1.9|Democratic Republic of the Congo|2020-04-15	Africa|hCoV-19/Gambia/NPHL-253/2020|EPI ISL 561270|B.1.1.293|Gambia|2020	0.0006387683	Africa
Africa|hCoV-19/DRC/2727/2020|EPI ISL 437344|B.1|Democratic Republic of the Congo|2020-04-16	Africa|hCoV-19/Gambia/NPHL-253/2020|EPI ISL 561270|B.1.1.293|Gambia|2020	0.0003421636	Africa
Africa|hCoV-19/DRC/2728/2020|EPI ISL 437345|B.1.84|Democratic Republic of the Congo|2020-04-16	Africa|hCoV-19/Gambia/NPHL-253/2020|EPI ISL 561270|B.1.1.293|Gambia|2020	0.0004131713	Africa
Africa|hCoV-19/DRC/2813/2020|EPI ISL 437346|C.14|Democratic Republic of the Congo|2020-04-16	Africa|hCoV-19/Gambia/NPHL-253/2020|EPI ISL 561270|B.1.1.293|Gambia|2020	0.0004371907	Africa
Africa|hCoV-19/DRC/2819/2020|EPI ISL 437347|B.1|Democratic Republic of the Congo|2020-04-16	Africa|hCoV-19/Gambia/NPHL-253/2020|EPI ISL 561270|B.1.1.293|Gambia|2020	0.0004464635	Africa
Africa|hCoV-19/DRC/2827/2020|EPI ISL 437348|B.1|Democratic Republic of the Congo|2020-04-16	Africa|hCoV-19/Gambia/NPHL-253/2020|EPI ISL 561270|B.1.1.293|Gambia|2020	0.0003360814	Africa
Africa|hCoV-19/DRC/2855/2020|EPI ISL 437350|B.1|Democratic Republic of the Congo|2020-04-16	Africa|hCoV-19/Gambia/NPHL-253/2020|EPI ISL 561270|B.1.1.293|Gambia|2020	0.0003697293	Africa
Africa|hCoV-19/DRC/2864/2020|EPI ISL 437351|B.1|Democratic Republic of the Congo|2020-04-16	Africa|hCoV-19/Gambia/NPHL-253/2020|EPI ISL 561270|B.1.1.293|Gambia|2020	0.0003705100	Africa
Africa|hCoV-19/DRC/2904/2020|EPI ISL 437352|B.1|Democratic Republic of the Congo|2020-04-17	Africa|hCoV-19/Gambia/NPHL-253/2020|EPI ISL 561270|B.1.1.293|Gambia|2020	0.0003697293	Africa
Africa|hCoV-19/DRC/2938/2020|EPI ISL 437353|B.1.275|Democratic Republic of the Congo|2020-04-17	Africa|hCoV-19/Gambia/NPHL-253/2020|EPI ISL 561270|B.1.1.293|Gambia|2020	0.0005562704	Africa
Africa|hCoV-19/DRC/2939/2020|EPI ISL 437354|B.1|Democratic Republic of the Congo|2020-04-17	Africa|hCoV-19/Gambia/NPHL-253/2020|EPI ISL 561270|B.1.1.293|Gambia|2020	0.0004715613	Africa
Africa|hCoV-19/DRC/2942/2020|EPI ISL 437355|B.1|Democratic Republic of the Congo|2020-04-17	Africa|hCoV-19/Gambia/NPHL-253/2020|EPI ISL 561270|B.1.1.293|Gambia|2020	0.0004839005	Africa
Africa|hCoV-19/DRC/299/2020|EPI ISL 420840|B.4|Democratic Republic of the Congo|2020-03-20	Africa|hCoV-19/Gambia/NPHL-253/2020|EPI ISL 561270|B.1.1.293|Gambia|2020	0.0008210431	Africa
Africa|hCoV-19/DRC/300/2020|EPI ISL 420841|A|Democratic Republic of the Congo|2020-03-22	Africa|hCoV-19/Gambia/NPHL-253/2020|EPI ISL 561270|B.1.1.293|Gambia|2020	0.0006100573	Africa
Africa|hCoV-19/DRC/3041/2020|EPI ISL 437356|B.1|Democratic Republic of the Congo|2020-04-18	Africa|hCoV-19/Gambia/NPHL-253/2020|EPI ISL 561270|B.1.1.293|Gambia|2020	0.0004387798	Africa
Africa|hCoV-19/DRC/307/2020|EPI ISL 420842|B.1.9|Democratic Republic of the Congo|2020-03	Africa|hCoV-19/Gambia/NPHL-253/2020|EPI ISL 561270|B.1.1.293|Gambia|2020	0.0004155733	Africa
Africa|hCoV-19/DRC/3070/2020|EPI ISL 437357|B.1.214|Democratic Republic of the Congo|2020-04-18	Africa|hCoV-19/Gambia/NPHL-253/2020|EPI ISL 561270|B.1.1.293|Gambia|2020	0.0004731819	Africa
Africa|hCoV-19/DRC/3089/2020|EPI ISL 437358|B.1.84|Democratic Republic of the Congo|2020-04-19	Africa|hCoV-19/Gambia/NPHL-253/2020|EPI ISL 561270|B.1.1.293|Gambia|2020	0.0004038527	Africa
Africa|hCoV-19/DRC/3440/2020|EPI ISL 447597|B.1.84|Democratic Republic of the Congo|2020-04-22	Africa|hCoV-19/Gambia/NPHL-253/2020|EPI ISL 561270|B.1.1.293|Gambia|2020	0.0004084014	Africa
Africa|hCoV-19/DRC/3451/2020|EPI ISL 447598|B.1.178|Democratic Republic of the Congo|2020-04-22	Africa|hCoV-19/Gambia/NPHL-253/2020|EPI ISL 561270|B.1.1.293|Gambia|2020	0.0004427994	Africa
Africa|hCoV-19/DRC/3453/2020|EPI ISL 447599|B.1.84|Democratic Republic of the Congo|2020-04-22	Africa|hCoV-19/Gambia/NPHL-253/2020|EPI ISL 561270|B.1.1.293|Gambia|2020	0.0004086518	Africa
Africa|hCoV-19/DRC/3481/2020|EPI ISL 447600|B.1|Democratic Republic of the Congo|2020-04-22	Africa|hCoV-19/Gambia/NPHL-253/2020|EPI ISL 561270|B.1.1.293|Gambia|2020	0.0003494033	Africa
Africa|hCoV-19/DRC/3482/2020|EPI ISL 447601|B.1|Democratic Republic of the Congo|2020-04-22	Africa|hCoV-19/Gambia/NPHL-253/2020|EPI ISL 561270|B.1.1.293|Gambia|2020	0.0003777313	Africa
Africa|hCoV-19/DRC/3483/2020|EPI ISL 447602|B.1|Democratic Republic of the Congo|2020-04-22	Africa|hCoV-19/Gambia/NPHL-253/2020|EPI ISL 561270|B.1.1.293|Gambia|2020	0.0003488549	Africa
Africa|hCoV-19/DRC/3490/2020|EPI ISL 447603|B.1|Democratic Republic of the Congo|2020-04-22	Africa|hCoV-19/Gambia/NPHL-253/2020|EPI ISL 561270|B.1.1.293|Gambia|2020	0.0003751221	Africa
Africa|hCoV-19/DRC/3504/2020|EPI ISL 447604|B.1.149|Democratic Republic of the Congo|2020-04-23	Africa|hCoV-19/Gambia/NPHL-253/2020|EPI ISL 561270|B.1.1.293|Gambia|2020	0.0004190555	Africa
Africa|hCoV-19/DRC/352/2020|EPI ISL 420850|B.1.5|Democratic Republic of the Congo|2020-03	Africa|hCoV-19/Gambia/NPHL-253/2020|EPI ISL 561270|B.1.1.293|Gambia|2020	0.0003747285	Africa
Africa|hCoV-19/DRC/353/2020|EPI ISL 420843|B.1.5|Democratic Republic of the Congo|2020-03	Africa|hCoV-19/Gambia/NPHL-253/2020|EPI ISL 561270|B.1.1.293|Gambia|2020	0.0003065983	Africa
Africa|hCoV-19/DRC/355/2020|EPI ISL 420844|B.1|Democratic Republic of the Congo|2020-03	Africa|hCoV-19/Gambia/NPHL-253/2020|EPI ISL 561270|B.1.1.293|Gambia|2020	0.0003372714	Africa
Africa|hCoV-19/DRC/3552/2020|EPI ISL 447605|B.1.84|Democratic Republic of the Congo|2020-04-23	Africa|hCoV-19/Gambia/NPHL-253/2020|EPI ISL 561270|B.1.1.293|Gambia|2020	0.0004135474	Africa
Africa|hCoV-19/DRC/3595/2020|EPI ISL 447606|B.1.5|Democratic Republic of the Congo|2020-04-23	Africa|hCoV-19/Gambia/NPHL-253/2020|EPI ISL 561270|B.1.1.293|Gambia|2020	0.0003736431	Africa
Africa|hCoV-19/DRC/3632/2020|EPI ISL 447607|B.1.5|Democratic Republic of the Congo|2020-04-23	Africa|hCoV-19/Gambia/NPHL-253/2020|EPI ISL 561270|B.1.1.293|Gambia|2020	0.0003748233	Africa
Africa|hCoV-19/DRC/3633/2020|EPI ISL 447230|B.1.5|Democratic Republic of the Congo|2020-04-23	Africa|hCoV-19/Gambia/NPHL-253/2020|EPI ISL 561270|B.1.1.293|Gambia|2020	0.0003783940	Africa
Africa|hCoV-19/DRC/3653/2020|EPI ISL 447231|B.1.128|Democratic Republic of the Congo|2020-04-23	Africa|hCoV-19/Gambia/NPHL-253/2020|EPI ISL 561270|B.1.1.293|Gambia|2020	0.0005067836	Africa
Africa|hCoV-19/DRC/3659/2020|EPI ISL 447232|B.1.128|Democratic Republic of the Congo|2020-04-23	Africa|hCoV-19/Gambia/NPHL-253/2020|EPI ISL 561270|B.1.1.293|Gambia|2020	0.0005072464	Africa
Africa|hCoV-19/DRC/3661/2020|EPI ISL 447233|B.1.128|Democratic Republic of the Congo|2020-04-23	Africa|hCoV-19/Gambia/NPHL-253/2020|EPI ISL 561270|B.1.1.293|Gambia|2020	0.0005115705	Africa
Africa|hCoV-19/DRC/3662/2020|EPI ISL 447234|B.1.128|Democratic Republic of the Congo|2020-04-23	Africa|hCoV-19/Gambia/NPHL-253/2020|EPI ISL 561270|B.1.1.293|Gambia|2020	0.0005111870	Africa
Africa|hCoV-19/DRC/3664/2020|EPI ISL 447235|B.1.128|Democratic Republic of the Congo|2020-04-23	Africa|hCoV-19/Gambia/NPHL-253/2020|EPI ISL 561270|B.1.1.293|Gambia|2020	0.0005112742	Africa
Africa|hCoV-19/DRC/3683/2020|EPI ISL 447236|B.1.5|Democratic Republic of the Congo|2020-04-24	Africa|hCoV-19/Gambia/NPHL-253/2020|EPI ISL 561270|B.1.1.293|Gambia|2020	0.0004089287	Africa
Africa|hCoV-19/DRC/3688/2020|EPI ISL 447237|B.1.128|Democratic Republic of the Congo|2020-04-24	Africa|hCoV-19/Gambia/NPHL-253/2020|EPI ISL 561270|B.1.1.293|Gambia|2020	0.0005095897	Africa
Africa|hCoV-19/DRC/376/2020|EPI ISL 420851|B.1.6|Democratic Republic of the Congo|2020-03-25	Africa|hCoV-19/Gambia/NPHL-253/2020|EPI ISL 561270|B.1.1.293|Gambia|2020	0.0004074212	Africa
Africa|hCoV-19/DRC/3764/2020|EPI ISL 447238|B.1.84|Democratic Republic of the Congo|2020-04-24	Africa|hCoV-19/Gambia/NPHL-253/2020|EPI ISL 561270|B.1.1.293|Gambia|2020	0.0004423942	Africa
Africa|hCoV-19/DRC/3768/2020|EPI ISL 447239|B.1.84|Democratic Republic of the Congo|2020-04-24	Africa|hCoV-19/Gambia/NPHL-253/2020|EPI ISL 561270|B.1.1.293|Gambia|2020	0.0004086697	Africa
Africa|hCoV-19/DRC/3778/2020|EPI ISL 447240|B.1.128|Democratic Republic of the Congo|2020-04-24	Africa|hCoV-19/Gambia/NPHL-253/2020|EPI ISL 561270|B.1.1.293|Gambia|2020	0.0005086050	Africa
Africa|hCoV-19/DRC/3787/2020|EPI ISL 447241|B.1|Democratic Republic of the Congo|2020-04-24	Africa|hCoV-19/Gambia/NPHL-253/2020|EPI ISL 561270|B.1.1.293|Gambia|2020	0.0003814415	Africa
Africa|hCoV-19/DRC/3791/2020|EPI ISL 447242|B.1|Democratic Republic of the Congo|2020-04-24	Africa|hCoV-19/Gambia/NPHL-253/2020|EPI ISL 561270|B.1.1.293|Gambia|2020	0.0004216824	Africa
Africa|hCoV-19/DRC/3803/2020|EPI ISL 447243|B.1|Democratic Republic of the Congo|2020-04-24	Africa|hCoV-19/Gambia/NPHL-253/2020|EPI ISL 561270|B.1.1.293|Gambia|2020	0.0003486970	Africa
Africa|hCoV-19/DRC/3806/2020|EPI ISL 447244|B.1|Democratic Republic of the Congo|2020-04-24	Africa|hCoV-19/Gambia/NPHL-253/2020|EPI ISL 561270|B.1.1.293|Gambia|2020	0.0003486726	Africa
Africa|hCoV-19/DRC/3827/2020|EPI ISL 447245|B.1|Democratic Republic of the Congo|2020-04-24	Africa|hCoV-19/Gambia/NPHL-253/2020|EPI ISL 561270|B.1.1.293|Gambia|2020	0.0004770702	Africa
Africa|hCoV-19/DRC/3829/2020|EPI ISL 447246|B.1|Democratic Republic of the Congo|2020-04-24	Africa|hCoV-19/Gambia/NPHL-253/2020|EPI ISL 561270|B.1.1.293|Gambia|2020	0.0004435894	Africa
Africa|hCoV-19/DRC/3834/2020|EPI ISL 447247|A|Democratic Republic of the Congo|2020-04-25	Africa|hCoV-19/Gambia/NPHL-253/2020|EPI ISL 561270|B.1.1.293|Gambia|2020	0.0006859629	Africa
Africa|hCoV-19/DRC/3837/2020|EPI ISL 447248|B.1.128|Democratic Republic of the Congo|2020-04-25	Africa|hCoV-19/Gambia/NPHL-253/2020|EPI ISL 561270|B.1.1.293|Gambia|2020	0.0005109432	Africa
Africa|hCoV-19/DRC/3841/2020|EPI ISL 447249|B.1.128|Democratic Republic of the Congo|2020-04-25	Africa|hCoV-19/Gambia/NPHL-253/2020|EPI ISL 561270|B.1.1.293|Gambia|2020	0.0005437636	Africa
Africa|hCoV-19/DRC/3842/2020|EPI ISL 471396|B.1.128|Democratic Republic of the Congo|2020-04-25	Africa|hCoV-19/Gambia/NPHL-253/2020|EPI ISL 561270|B.1.1.293|Gambia|2020	0.0005378785	Africa
Africa|hCoV-19/DRC/3846/2020|EPI ISL 471397|B.1.84|Democratic Republic of the Congo|2020-04-25	Africa|hCoV-19/Gambia/NPHL-253/2020|EPI ISL 561270|B.1.1.293|Gambia|2020	0.0004705836	Africa
Africa|hCoV-19/DRC/3937/2020|EPI ISL 471398|B.1|Democratic Republic of the Congo|2020-04-25	Africa|hCoV-19/Gambia/NPHL-253/2020|EPI ISL 561270|B.1.1.293|Gambia|2020	0.0004369617	Africa
Africa|hCoV-19/DRC/3941/2020|EPI ISL 471399|B.1.128|Democratic Republic of the Congo|2020-04-25	Africa|hCoV-19/Gambia/NPHL-253/2020|EPI ISL 561270|B.1.1.293|Gambia|2020	0.0005100001	Africa
Africa|hCoV-19/DRC/3947/2020|EPI ISL 471400|B.1.214|Democratic Republic of the Congo|2020-04-25	Africa|hCoV-19/Gambia/NPHL-253/2020|EPI ISL 561270|B.1.1.293|Gambia|2020	0.0005378442	Africa
Africa|hCoV-19/DRC/3949/2020|EPI ISL 471401|B.1.84|Democratic Republic of the Congo|2020-04-26	Africa|hCoV-19/Gambia/NPHL-253/2020|EPI ISL 561270|B.1.1.293|Gambia|2020	0.0003726611	Africa
Africa|hCoV-19/DRC/396/2020|EPI ISL 420852|B.1.6|Democratic Republic of the Congo|2020-03-26	Africa|hCoV-19/Gambia/NPHL-253/2020|EPI ISL 561270|B.1.1.293|Gambia|2020	0.0003730945	Africa
Africa|hCoV-19/DRC/397/2020|EPI ISL 420845|B.1.6|Democratic Republic of the Congo|2020-03-26	Africa|hCoV-19/Gambia/NPHL-253/2020|EPI ISL 561270|B.1.1.293|Gambia|2020	0.0003702694	Africa
Africa|hCoV-19/DRC/400/2020|EPI ISL 420846|B.1.5|Democratic Republic of the Congo|2020-03	Africa|hCoV-19/Gambia/NPHL-253/2020|EPI ISL 561270|B.1.1.293|Gambia|2020	0.0003375560	Africa
Africa|hCoV-19/DRC/4012/2020|EPI ISL 471402|B.1|Democratic Republic of the Congo|2020-04-26	Africa|hCoV-19/Gambia/NPHL-253/2020|EPI ISL 561270|B.1.1.293|Gambia|2020	0.0005042289	Africa
Africa|hCoV-19/DRC/402/2020|EPI ISL 420853|B.1|Democratic Republic of the Congo|2020-03-26	Africa|hCoV-19/Gambia/NPHL-253/2020|EPI ISL 561270|B.1.1.293|Gambia|2020	0.0003525632	Africa
Africa|hCoV-19/DRC/4020/2020|EPI ISL 471403|B.1.5|Democratic Republic of the Congo|2020-04-26	Africa|hCoV-19/Gambia/NPHL-253/2020|EPI ISL 561270|B.1.1.293|Gambia|2020	0.0004369798	Africa
Africa|hCoV-19/DRC/4026/2020|EPI ISL 471404|B.1.84|Democratic Republic of the Congo|2020-04-27	Africa|hCoV-19/Gambia/NPHL-253/2020|EPI ISL 561270|B.1.1.293|Gambia|2020	0.0004051656	Africa
Africa|hCoV-19/DRC/4060/2020|EPI ISL 471405|B.1|Democratic Republic of the Congo|2020-04-27	Africa|hCoV-19/Gambia/NPHL-253/2020|EPI ISL 561270|B.1.1.293|Gambia|2020	0.0004378194	Africa
Africa|hCoV-19/DRC/4075/2020|EPI ISL 471406|B.1.214|Democratic Republic of the Congo|2020-04-27	Africa|hCoV-19/Gambia/NPHL-253/2020|EPI ISL 561270|B.1.1.293|Gambia|2020	0.0005086272	Africa
Africa|hCoV-19/DRC/4084/2020|EPI ISL 471407|B.1.214|Democratic Republic of the Congo|2020-04-27	Africa|hCoV-19/Gambia/NPHL-253/2020|EPI ISL 561270|B.1.1.293|Gambia|2020	0.0005383871	Africa
Africa|hCoV-19/DRC/4132/2020|EPI ISL 471408|B.1|Democratic Republic of the Congo|2020-04-27	Africa|hCoV-19/Gambia/NPHL-253/2020|EPI ISL 561270|B.1.1.293|Gambia|2020	0.0004705725	Africa
Africa|hCoV-19/DRC/4141/2020|EPI ISL 471409|B.1.128|Democratic Republic of the Congo|2020-04-27	Africa|hCoV-19/Gambia/NPHL-253/2020|EPI ISL 561270|B.1.1.293|Gambia|2020	0.0005042289	Africa
Africa|hCoV-19/DRC/4145/2020|EPI ISL 471410|B.1|Democratic Republic of the Congo|2020-04-27	Africa|hCoV-19/Gambia/NPHL-253/2020|EPI ISL 561270|B.1.1.293|Gambia|2020	0.0004033411	Africa
Africa|hCoV-19/DRC/4194/2020|EPI ISL 471414|B.1.5|Democratic Republic of the Congo|2020-04-28	Africa|hCoV-19/Gambia/NPHL-253/2020|EPI ISL 561270|B.1.1.293|Gambia|2020	0.0004369514	Africa
Africa|hCoV-19/DRC/4250/2020|EPI ISL 471415|B.1.1.1|Democratic Republic of the Congo|2020-04-28	Africa|hCoV-19/Gambia/NPHL-253/2020|EPI ISL 561270|B.1.1.293|Gambia|2020	0.0004033140	Africa
Africa|hCoV-19/DRC/4279/2020|EPI ISL 514114|B.1|Democratic Republic of the Congo|2020-04-28	Africa|hCoV-19/Gambia/NPHL-253/2020|EPI ISL 561270|B.1.1.293|Gambia|2020	0.0004430151	Africa
Africa|hCoV-19/DRC/4282/2020|EPI ISL 514103|B.1.128|Democratic Republic of the Congo|2020-04-08	Africa|hCoV-19/Gambia/NPHL-253/2020|EPI ISL 561270|B.1.1.293|Gambia|2020	0.0004771632	Africa
Africa|hCoV-19/DRC/4284/2020|EPI ISL 514115|B.1.128|Democratic Republic of the Congo|2020-04-28	Africa|hCoV-19/Gambia/NPHL-253/2020|EPI ISL 561270|B.1.1.293|Gambia|2020	0.0004771145	Africa
Africa|hCoV-19/DRC/431/2020|EPI ISL 420847|B.1.147|Democratic Republic of the Congo|2020-03-26	Africa|hCoV-19/Gambia/NPHL-253/2020|EPI ISL 561270|B.1.1.293|Gambia|2020	0.0003702657	Africa
Africa|hCoV-19/DRC/4418/2020|EPI ISL 496506|B.1.128|Democratic Republic of the Congo|2020-04-29	Africa|hCoV-19/Gambia/NPHL-253/2020|EPI ISL 561270|B.1.1.293|Gambia|2020	0.0005112394	Africa
Africa|hCoV-19/DRC/4422/2020|EPI ISL 496507|B.1.128|Democratic Republic of the Congo|2020-04-29	Africa|hCoV-19/Gambia/NPHL-253/2020|EPI ISL 561270|B.1.1.293|Gambia|2020	0.0004825565	Africa
Africa|hCoV-19/DRC/4427/2020|EPI ISL 496508|B.1.128|Democratic Republic of the Congo|2020-04-29	Africa|hCoV-19/Gambia/NPHL-253/2020|EPI ISL 561270|B.1.1.293|Gambia|2020	0.0004868850	Africa
Africa|hCoV-19/DRC/4429/2020|EPI ISL 513589|B.1.128|Democratic Republic of the Congo|2020-04-29	Africa|hCoV-19/Gambia/NPHL-253/2020|EPI ISL 561270|B.1.1.293|Gambia|2020	0.0004869190	Africa
Africa|hCoV-19/DRC/4430/2020|EPI ISL 496509|B.1.128|Democratic Republic of the Congo|2020-04-29	Africa|hCoV-19/Gambia/NPHL-253/2020|EPI ISL 561270|B.1.1.293|Gambia|2020	0.0004775693	Africa
Africa|hCoV-19/DRC/4437/2020|EPI ISL 513590|B.1.128|Democratic Republic of the Congo|2020-05-02	Africa|hCoV-19/Gambia/NPHL-253/2020|EPI ISL 561270|B.1.1.293|Gambia|2020	0.0005218004	Africa
Africa|hCoV-19/DRC/4442/2020|EPI ISL 496510|B.1.128|Democratic Republic of the Congo|2020-04-29	Africa|hCoV-19/Gambia/NPHL-253/2020|EPI ISL 561270|B.1.1.293|Gambia|2020	0.0004830055	Africa
Africa|hCoV-19/DRC/4444/2020|EPI ISL 514104|B.1.128|Democratic Republic of the Congo|2020-04-29	Africa|hCoV-19/Gambia/NPHL-253/2020|EPI ISL 561270|B.1.1.293|Gambia|2020	0.0004756230	Africa
Africa|hCoV-19/DRC/445/2020|EPI ISL 420848|B.1|Democratic Republic of the Congo|2020-03	Africa|hCoV-19/Gambia/NPHL-253/2020|EPI ISL 561270|B.1.1.293|Gambia|2020	0.0003146969	Africa
Africa|hCoV-19/DRC/4501/2020|EPI ISL 513591|B.1.5|Democratic Republic of the Congo|2020-05-30	Africa|hCoV-19/Gambia/NPHL-253/2020|EPI ISL 561270|B.1.1.293|Gambia|2020	0.0003826383	Africa
Africa|hCoV-19/DRC/4516/2020|EPI ISL 487192|B.1.1.275|Democratic Republic of the Congo|2020-04-28	Africa|hCoV-19/Gambia/NPHL-253/2020|EPI ISL 561270|B.1.1.293|Gambia|2020	0.0002378825	Africa
Africa|hCoV-19/DRC/4524/2020|EPI ISL 513597|A|Democratic Republic of the Congo|2020-04-30	Africa|hCoV-19/Gambia/NPHL-253/2020|EPI ISL 561270|B.1.1.293|Gambia|2020	0.0006787174	Africa
Africa|hCoV-19/DRC/4541/2020|EPI ISL 513598|B.1|Democratic Republic of the Congo|2020-04-30	Africa|hCoV-19/Gambia/NPHL-253/2020|EPI ISL 561270|B.1.1.293|Gambia|2020	0.0004706544	Africa
Africa|hCoV-19/DRC/4551/2020|EPI ISL 513599|B.1.178|Democratic Republic of the Congo|2020-04-30	Africa|hCoV-19/Gambia/NPHL-253/2020|EPI ISL 561270|B.1.1.293|Gambia|2020	0.0005144419	Africa
Africa|hCoV-19/DRC/4561/2020|EPI ISL 513600|B.1|Democratic Republic of the Congo|2020-04-30	Africa|hCoV-19/Gambia/NPHL-253/2020|EPI ISL 561270|B.1.1.293|Gambia|2020	0.0004369513	Africa
Africa|hCoV-19/DRC/4562/2020|EPI ISL 513601|B.1.214|Democratic Republic of the Congo|2020-04-30	Africa|hCoV-19/Gambia/NPHL-253/2020|EPI ISL 561270|B.1.1.293|Gambia|2020	0.0004369617	Africa
Africa|hCoV-19/DRC/4568/2020|EPI ISL 513602|B.1|Democratic Republic of the Congo|2020-04-30	Africa|hCoV-19/Gambia/NPHL-253/2020|EPI ISL 561270|B.1.1.293|Gambia|2020	0.0004415662	Africa
Africa|hCoV-19/DRC/4578/2020|EPI ISL 513603|B.1|Democratic Republic of the Congo|2020-04-30	Africa|hCoV-19/Gambia/NPHL-253/2020|EPI ISL 561270|B.1.1.293|Gambia|2020	0.0004785819	Africa
Africa|hCoV-19/DRC/4613/2020|EPI ISL 513604|B.1.214|Democratic Republic of the Congo|2020-04-30	Africa|hCoV-19/Gambia/NPHL-253/2020|EPI ISL 561270|B.1.1.293|Gambia|2020	0.0004747960	Africa
Africa|hCoV-19/DRC/4614/2020|EPI ISL 513605|B.1|Democratic Republic of the Congo|2020-04-30	Africa|hCoV-19/Gambia/NPHL-253/2020|EPI ISL 561270|B.1.1.293|Gambia|2020	0.0005714937	Africa
Africa|hCoV-19/DRC/4631/2020|EPI ISL 513606|B.1.5|Democratic Republic of the Congo|2020-04-30	Africa|hCoV-19/Gambia/NPHL-253/2020|EPI ISL 561270|B.1.1.293|Gambia|2020	0.0005715323	Africa
Africa|hCoV-19/DRC/4633/2020|EPI ISL 513607|B.1.128|Democratic Republic of the Congo|2020-04-30	Africa|hCoV-19/Gambia/NPHL-253/2020|EPI ISL 561270|B.1.1.293|Gambia|2020	0.0005378784	Africa
Africa|hCoV-19/DRC/4642/2020|EPI ISL 513608|B.1.128|Democratic Republic of the Congo|2020-04-30	Africa|hCoV-19/Gambia/NPHL-253/2020|EPI ISL 561270|B.1.1.293|Gambia|2020	0.0005378551	Africa
Africa|hCoV-19/DRC/4647/2020|EPI ISL 513609|B.1.128|Democratic Republic of the Congo|2020-04-30	Africa|hCoV-19/Gambia/NPHL-253/2020|EPI ISL 561270|B.1.1.293|Gambia|2020	0.0005042289	Africa
Africa|hCoV-19/DRC/4653/2020|EPI ISL 513610|B.1.128|Democratic Republic of the Congo|2020-04-30	Africa|hCoV-19/Gambia/NPHL-253/2020|EPI ISL 561270|B.1.1.293|Gambia|2020	0.0005379093	Africa
Africa|hCoV-19/DRC/4681/2020|EPI ISL 514116|B.1.128|Democratic Republic of the Congo|2020-04-30	Africa|hCoV-19/Gambia/NPHL-253/2020|EPI ISL 561270|B.1.1.293|Gambia|2020	0.0004830060	Africa
Africa|hCoV-19/DRC/4683/2020|EPI ISL 514105|B.1.5|Democratic Republic of the Congo|2020-04-30	Africa|hCoV-19/Gambia/NPHL-253/2020|EPI ISL 561270|B.1.1.293|Gambia|2020	0.0005161107	Africa
Africa|hCoV-19/DRC/4685/2020|EPI ISL 514106|B.1.128|Democratic Republic of the Congo|2020-04-30	Africa|hCoV-19/Gambia/NPHL-253/2020|EPI ISL 561270|B.1.1.293|Gambia|2020	0.0005448262	Africa
Africa|hCoV-19/DRC/4690/2020|EPI ISL 514117|B.1.128|Democratic Republic of the Congo|2020-04-30	Africa|hCoV-19/Gambia/NPHL-253/2020|EPI ISL 561270|B.1.1.293|Gambia|2020	0.0005115182	Africa
Africa|hCoV-19/DRC/4693/2020|EPI ISL 514118|B.1.128|Democratic Republic of the Congo|2020-04-30	Africa|hCoV-19/Gambia/NPHL-253/2020|EPI ISL 561270|B.1.1.293|Gambia|2020	0.0005104740	Africa
Africa|hCoV-19/DRC/4694/2020|EPI ISL 514107|B.1.128|Democratic Republic of the Congo|2020-04-30	Africa|hCoV-19/Gambia/NPHL-253/2020|EPI ISL 561270|B.1.1.293|Gambia|2020	0.0005165016	Africa
Africa|hCoV-19/DRC/4720/2020|EPI ISL 514108|B.1.84|Democratic Republic of the Congo|2020-05-01	Africa|hCoV-19/Gambia/NPHL-253/2020|EPI ISL 561270|B.1.1.293|Gambia|2020	0.0004406682	Africa
Africa|hCoV-19/DRC/4785/2020|EPI ISL 514119|B.1.84|Democratic Republic of the Congo|2020-05-01	Africa|hCoV-19/Gambia/NPHL-253/2020|EPI ISL 561270|B.1.1.293|Gambia|2020	0.0005786199	Africa
Africa|hCoV-19/DRC/5019/2020|EPI ISL 496511|B.1|Democratic Republic of the Congo|2020-05-02	Africa|hCoV-19/Gambia/NPHL-253/2020|EPI ISL 561270|B.1.1.293|Gambia|2020	0.0004617081	Africa
Africa|hCoV-19/DRC/5094/2020|EPI ISL 496491|B.1.84|Democratic Republic of the Congo|2020-05-02	Africa|hCoV-19/Gambia/NPHL-253/2020|EPI ISL 561270|B.1.1.293|Gambia|2020	0.0004477719	Africa
Africa|hCoV-19/DRC/5186/2020|EPI ISL 496512|B.1|Democratic Republic of the Congo|2020-05-03	Africa|hCoV-19/Gambia/NPHL-253/2020|EPI ISL 561270|B.1.1.293|Gambia|2020	0.0004825990	Africa
Africa|hCoV-19/DRC/5187/2020|EPI ISL 513619|B.1|Democratic Republic of the Congo|2020-05-03	Africa|hCoV-19/Gambia/NPHL-253/2020|EPI ISL 561270|B.1.1.293|Gambia|2020	0.0004765551	Africa
Africa|hCoV-19/DRC/5205/2020|EPI ISL 487365|B.1.1.275|Democratic Republic of the Congo|2020-05-01	Africa|hCoV-19/Gambia/NPHL-253/2020|EPI ISL 561270|B.1.1.293|Gambia|2020	0.0002763246	Africa
Africa|hCoV-19/DRC/521/2020|EPI ISL 420854|B.1.5|Democratic Republic of the Congo|2020-03-25	Africa|hCoV-19/Gambia/NPHL-253/2020|EPI ISL 561270|B.1.1.293|Gambia|2020	0.0003042563	Africa
Africa|hCoV-19/DRC/5210/2020|EPI ISL 487369|B.1.1.275|Democratic Republic of the Congo|2020-05-01	Africa|hCoV-19/Gambia/NPHL-253/2020|EPI ISL 561270|B.1.1.293|Gambia|2020	0.0002753709	Africa
Africa|hCoV-19/DRC/523/2020|EPI ISL 420849|B.1.1.1|Democratic Republic of the Congo|2020-03-28	Africa|hCoV-19/Gambia/NPHL-253/2020|EPI ISL 561270|B.1.1.293|Gambia|2020	0.0003033335	Africa
Africa|hCoV-19/DRC/5240/2020|EPI ISL 496492|B.1|Democratic Republic of the Congo|2020-05-03	Africa|hCoV-19/Gambia/NPHL-253/2020|EPI ISL 561270|B.1.1.293|Gambia|2020	0.0003751465	Africa
Africa|hCoV-19/DRC/5377/2020|EPI ISL 496513|B.1|Democratic Republic of the Congo|2020-05-04	Africa|hCoV-19/Gambia/NPHL-253/2020|EPI ISL 561270|B.1.1.293|Gambia|2020	0.0004433580	Africa
Africa|hCoV-19/DRC/5538/2020|EPI ISL 514120|B.1|Democratic Republic of the Congo|2020-05-05	Africa|hCoV-19/Gambia/NPHL-253/2020|EPI ISL 561270|B.1.1.293|Gambia|2020	0.0004199265	Africa
Africa|hCoV-19/DRC/5651/2020|EPI ISL 496493|B.1.1.1|Democratic Republic of the Congo|2020-05-06	Africa|hCoV-19/Gambia/NPHL-253/2020|EPI ISL 561270|B.1.1.293|Gambia|2020	0.0003478150	Africa
Africa|hCoV-19/DRC/5705/2020|EPI ISL 496494|B.1.84|Democratic Republic of the Congo|2020-05-06	Africa|hCoV-19/Gambia/NPHL-253/2020|EPI ISL 561270|B.1.1.293|Gambia|2020	0.0003895168	Africa
Africa|hCoV-19/DRC/5735/2020|EPI ISL 496495|B.1.214|Democratic Republic of the Congo|2020-05-06	Africa|hCoV-19/Gambia/NPHL-253/2020|EPI ISL 561270|B.1.1.293|Gambia|2020	0.0003501287	Africa
Africa|hCoV-19/DRC/5815/2020|EPI ISL 495629|B.1.214|Democratic Republic of the Congo|2020-05-06	Africa|hCoV-19/Gambia/NPHL-253/2020|EPI ISL 561270|B.1.1.293|Gambia|2020	0.0004905305	Africa
Africa|hCoV-19/DRC/5907/2020|EPI ISL 496496|B.1.84|Democratic Republic of the Congo|2020-05-07	Africa|hCoV-19/Gambia/NPHL-253/2020|EPI ISL 561270|B.1.1.293|Gambia|2020	0.0005311747	Africa
Africa|hCoV-19/DRC/5913/2020|EPI ISL 496497|B.1|Democratic Republic of the Congo|2020-05-07	Africa|hCoV-19/Gambia/NPHL-253/2020|EPI ISL 561270|B.1.1.293|Gambia|2020	0.0005167736	Africa
Africa|hCoV-19/DRC/5927/2020|EPI ISL 496498|B.1.9|Democratic Republic of the Congo|2020-05-07	Africa|hCoV-19/Gambia/NPHL-253/2020|EPI ISL 561270|B.1.1.293|Gambia|2020	0.0006894511	Africa
Africa|hCoV-19/DRC/5957/2020|EPI ISL 496499|B.1.5|Democratic Republic of the Congo|2020-05-07	Africa|hCoV-19/Gambia/NPHL-253/2020|EPI ISL 561270|B.1.1.293|Gambia|2020	0.0003402808	Africa
Africa|hCoV-19/DRC/5964/2020|EPI ISL 496500|B.1.178|Democratic Republic of the Congo|2020-05-07	Africa|hCoV-19/Gambia/NPHL-253/2020|EPI ISL 561270|B.1.1.293|Gambia|2020	0.0003218695	Africa
Africa|hCoV-19/DRC/5996/2020|EPI ISL 496514|B.1.84|Democratic Republic of the Congo|2020-05-08	Africa|hCoV-19/Gambia/NPHL-253/2020|EPI ISL 561270|B.1.1.293|Gambia|2020	0.0004480187	Africa
Africa|hCoV-19/DRC/6026/2020|EPI ISL 513622|B.1.1.1|Democratic Republic of the Congo|2020-05-08	Africa|hCoV-19/Gambia/NPHL-253/2020|EPI ISL 561270|B.1.1.293|Gambia|2020	0.0003799043	Africa
Africa|hCoV-19/DRC/6143/2020|EPI ISL 496515|B.1|Democratic Republic of the Congo|2020-05-08	Africa|hCoV-19/Gambia/NPHL-253/2020|EPI ISL 561270|B.1.1.293|Gambia|2020	0.0004175827	Africa
Africa|hCoV-19/DRC/6151/2020|EPI ISL 513620|B.1.214|Democratic Republic of the Congo|2020-05-08	Africa|hCoV-19/Gambia/NPHL-253/2020|EPI ISL 561270|B.1.1.293|Gambia|2020	0.0004448590	Africa
Africa|hCoV-19/DRC/6163/2020|EPI ISL 513623|B.1.214|Democratic Republic of the Congo|2020-05-08	Africa|hCoV-19/Gambia/NPHL-253/2020|EPI ISL 561270|B.1.1.293|Gambia|2020	0.0004501269	Africa
Africa|hCoV-19/DRC/6203/2020|EPI ISL 514109|B.1|Democratic Republic of the Congo|2020-05-09	Africa|hCoV-19/Gambia/NPHL-253/2020|EPI ISL 561270|B.1.1.293|Gambia|2020	0.0005803756	Africa
Africa|hCoV-19/DRC/6209/2020|EPI ISL 514110|B.1.84|Democratic Republic of the Congo|2020-05-09	Africa|hCoV-19/Gambia/NPHL-253/2020|EPI ISL 561270|B.1.1.293|Gambia|2020	0.0004089622	Africa
Africa|hCoV-19/DRC/6227/2020|EPI ISL 514121|B.1.84|Democratic Republic of the Congo|2020-05-09	Africa|hCoV-19/Gambia/NPHL-253/2020|EPI ISL 561270|B.1.1.293|Gambia|2020	0.0004095063	Africa
Africa|hCoV-19/DRC/6313/2020|EPI ISL 496516|B.1.84|Democratic Republic of the Congo|2020-05-09	Africa|hCoV-19/Gambia/NPHL-253/2020|EPI ISL 561270|B.1.1.293|Gambia|2020	0.0004982679	Africa
Africa|hCoV-19/DRC/6338/2020|EPI ISL 495630|B.1|Democratic Republic of the Congo|2020-05-09	Africa|hCoV-19/Gambia/NPHL-253/2020|EPI ISL 561270|B.1.1.293|Gambia|2020	0.0004221609	Africa
Africa|hCoV-19/DRC/6341/2020|EPI ISL 495631|B.1|Democratic Republic of the Congo|2020-05-09	Africa|hCoV-19/Gambia/NPHL-253/2020|EPI ISL 561270|B.1.1.293|Gambia|2020	0.0005316316	Africa
Africa|hCoV-19/DRC/6342/2020|EPI ISL 495632|B.1|Democratic Republic of the Congo|2020-05-09	Africa|hCoV-19/Gambia/NPHL-253/2020|EPI ISL 561270|B.1.1.293|Gambia|2020	0.0005220073	Africa
Africa|hCoV-19/DRC/6361/2020|EPI ISL 495633|B.1|Democratic Republic of the Congo|2020-05-09	Africa|hCoV-19/Gambia/NPHL-253/2020|EPI ISL 561270|B.1.1.293|Gambia|2020	0.0003908354	Africa
Africa|hCoV-19/DRC/6380/2020|EPI ISL 513611|B.1.1.275|Democratic Republic of the Congo|2020-05-04	Africa|hCoV-19/Gambia/NPHL-253/2020|EPI ISL 561270|B.1.1.293|Gambia|2020	0.0002767544	Africa
Africa|hCoV-19/DRC/6384/2020|EPI ISL 513612|B.1.1.275|Democratic Republic of the Congo|2020-05-07	Africa|hCoV-19/Gambia/NPHL-253/2020|EPI ISL 561270|B.1.1.293|Gambia|2020	0.0002418684	Africa
Africa|hCoV-19/DRC/6386/2020|EPI ISL 513613|B.1.1.275|Democratic Republic of the Congo|2020-05-07	Africa|hCoV-19/Gambia/NPHL-253/2020|EPI ISL 561270|B.1.1.293|Gambia|2020	0.0002374229	Africa
Africa|hCoV-19/DRC/6389/2020|EPI ISL 513614|B.1.84|Democratic Republic of the Congo|2020-05-07	Africa|hCoV-19/Gambia/NPHL-253/2020|EPI ISL 561270|B.1.1.293|Gambia|2020	0.0005163541	Africa
Africa|hCoV-19/DRC/6390/2020|EPI ISL 513615|B.1.1.275|Democratic Republic of the Congo|2020-05-04	Africa|hCoV-19/Gambia/NPHL-253/2020|EPI ISL 561270|B.1.1.293|Gambia|2020	0.0003396618	Africa
Africa|hCoV-19/DRC/6392/2020|EPI ISL 513616|B.1|Democratic Republic of the Congo|2020-05-04	Africa|hCoV-19/Gambia/NPHL-253/2020|EPI ISL 561270|B.1.1.293|Gambia|2020	0.0003053637	Africa
Africa|hCoV-19/DRC/6395/2020|EPI ISL 513617|B.1.1.275|Democratic Republic of the Congo|2020-05-07	Africa|hCoV-19/Gambia/NPHL-253/2020|EPI ISL 561270|B.1.1.293|Gambia|2020	0.0003697205	Africa
Africa|hCoV-19/DRC/6398/2020|EPI ISL 513618|B.1.1.275|Democratic Republic of the Congo|2020-05-07	Africa|hCoV-19/Gambia/NPHL-253/2020|EPI ISL 561270|B.1.1.293|Gambia|2020	0.0002688480	Africa
Africa|hCoV-19/DRC/6724/2020|EPI ISL 495634|B.1|Democratic Republic of the Congo|2020-05-11	Africa|hCoV-19/Gambia/NPHL-253/2020|EPI ISL 561270|B.1.1.293|Gambia|2020	0.0004089565	Africa
Africa|hCoV-19/DRC/6743/2020|EPI ISL 495635|B.1.149|Democratic Republic of the Congo|2020-05-11	Africa|hCoV-19/Gambia/NPHL-253/2020|EPI ISL 561270|B.1.1.293|Gambia|2020	0.0004242051	Africa
Africa|hCoV-19/DRC/6783/2020|EPI ISL 496501|B.1.149|Democratic Republic of the Congo|2020-05-11	Africa|hCoV-19/Gambia/NPHL-253/2020|EPI ISL 561270|B.1.1.293|Gambia|2020	0.0004216419	Africa
Africa|hCoV-19/DRC/6784/2020|EPI ISL 495636|B.1|Democratic Republic of the Congo|2020-05-11	Africa|hCoV-19/Gambia/NPHL-253/2020|EPI ISL 561270|B.1.1.293|Gambia|2020	0.0003742198	Africa
Africa|hCoV-19/DRC/6786/2020|EPI ISL 495637|B.1.178|Democratic Republic of the Congo|2020-05-11	Africa|hCoV-19/Gambia/NPHL-253/2020|EPI ISL 561270|B.1.1.293|Gambia|2020	0.0004774819	Africa
Africa|hCoV-19/DRC/6791/2020|EPI ISL 495638|B.1.178|Democratic Republic of the Congo|2020-05-11	Africa|hCoV-19/Gambia/NPHL-253/2020|EPI ISL 561270|B.1.1.293|Gambia|2020	0.0004450361	Africa
Africa|hCoV-19/DRC/6792/2020|EPI ISL 495639|B.1|Democratic Republic of the Congo|2020-05-11	Africa|hCoV-19/Gambia/NPHL-253/2020|EPI ISL 561270|B.1.1.293|Gambia|2020	0.0003920711	Africa
Africa|hCoV-19/DRC/6801/2020|EPI ISL 514111|B.1|Democratic Republic of the Congo|2020-05-11	Africa|hCoV-19/Gambia/NPHL-253/2020|EPI ISL 561270|B.1.1.293|Gambia|2020	0.0006191217	Africa
Africa|hCoV-19/DRC/6853/2020|EPI ISL 496502|B.1.214|Democratic Republic of the Congo|2020-05-11	Africa|hCoV-19/Gambia/NPHL-253/2020|EPI ISL 561270|B.1.1.293|Gambia|2020	0.0004153975	Africa
Africa|hCoV-19/DRC/6854/2020|EPI ISL 496503|B.1|Democratic Republic of the Congo|2020-05-11	Africa|hCoV-19/Gambia/NPHL-253/2020|EPI ISL 561270|B.1.1.293|Gambia|2020	0.0005639981	Africa
Africa|hCoV-19/DRC/6875/2020|EPI ISL 496504|B.1|Democratic Republic of the Congo|2020-05-11	Africa|hCoV-19/Gambia/NPHL-253/2020|EPI ISL 561270|B.1.1.293|Gambia|2020	0.0004089759	Africa
Africa|hCoV-19/DRC/7042/2020|EPI ISL 513592|B.1.214|Democratic Republic of the Congo|2020-05-12	Africa|hCoV-19/Gambia/NPHL-253/2020|EPI ISL 561270|B.1.1.293|Gambia|2020	0.0004418575	Africa
Africa|hCoV-19/DRC/7061/2020|EPI ISL 513593|B.1|Democratic Republic of the Congo|2020-05-12	Africa|hCoV-19/Gambia/NPHL-253/2020|EPI ISL 561270|B.1.1.293|Gambia|2020	0.0003522323	Africa
Africa|hCoV-19/DRC/7140/2020|EPI ISL 513594|B.1.214|Democratic Republic of the Congo|2020-05-12	Africa|hCoV-19/Gambia/NPHL-253/2020|EPI ISL 561270|B.1.1.293|Gambia|2020	0.0005528499	Africa
Africa|hCoV-19/DRC/7200/2020|EPI ISL 514112|B.1|Democratic Republic of the Congo|2020-05-13	Africa|hCoV-19/Gambia/NPHL-253/2020|EPI ISL 561270|B.1.1.293|Gambia|2020	0.0005425519	Africa
Africa|hCoV-19/DRC/7211/2020|EPI ISL 514122|B.1.149|Democratic Republic of the Congo|2020-05-13	Africa|hCoV-19/Gambia/NPHL-253/2020|EPI ISL 561270|B.1.1.293|Gambia|2020	0.0005105311	Africa
Africa|hCoV-19/DRC/7248/2020|EPI ISL 514123|B.1|Democratic Republic of the Congo|2020-05-13	Africa|hCoV-19/Gambia/NPHL-253/2020|EPI ISL 561270|B.1.1.293|Gambia|2020	0.0004175448	Africa
Africa|hCoV-19/DRC/7255/2020|EPI ISL 514124|B.1.149|Democratic Republic of the Congo|2020-05-13	Africa|hCoV-19/Gambia/NPHL-253/2020|EPI ISL 561270|B.1.1.293|Gambia|2020	0.0005491663	Africa
Africa|hCoV-19/DRC/73/2020|EPI ISL 417941|B.1.178|Democratic Republic of the Congo|2020-03-18	Africa|hCoV-19/Gambia/NPHL-253/2020|EPI ISL 561270|B.1.1.293|Gambia|2020	0.0003397310	Africa
Africa|hCoV-19/DRC/7386/2020|EPI ISL 513595|B.1.5|Democratic Republic of the Congo|2020-05-14	Africa|hCoV-19/Gambia/NPHL-253/2020|EPI ISL 561270|B.1.1.293|Gambia|2020	0.0003499605	Africa
Africa|hCoV-19/DRC/7430/2020|EPI ISL 496517|B.1.1.1|Democratic Republic of the Congo|2020-05-14	Africa|hCoV-19/Gambia/NPHL-253/2020|EPI ISL 561270|B.1.1.293|Gambia|2020	0.0005019226	Africa
Africa|hCoV-19/DRC/7434/2020|EPI ISL 513621|B.1.1.1|Democratic Republic of the Congo|2020-05-14	Africa|hCoV-19/Gambia/NPHL-253/2020|EPI ISL 561270|B.1.1.293|Gambia|2020	0.0004877777	Africa
Africa|hCoV-19/DRC/7471/2020|EPI ISL 513596|B.1.214|Democratic Republic of the Congo|2020-05-14	Africa|hCoV-19/Gambia/NPHL-253/2020|EPI ISL 561270|B.1.1.293|Gambia|2020	0.0004449296	Africa
Africa|hCoV-19/DRC/7488/2020|EPI ISL 514113|B.1.1|Democratic Republic of the Congo|2020-05-14	Africa|hCoV-19/Gambia/NPHL-253/2020|EPI ISL 561270|B.1.1.293|Gambia|2020	0.0002043814	Africa
Africa|hCoV-19/DRC/7713/2020|EPI ISL 495640|B.1|Democratic Republic of the Congo|2020-05-14	Africa|hCoV-19/Gambia/NPHL-253/2020|EPI ISL 561270|B.1.1.293|Gambia|2020	0.0006287996	Africa
Africa|hCoV-19/DRC/7864/2020|EPI ISL 496505|B.1.214|Democratic Republic of the Congo|2020-05-15	Africa|hCoV-19/Gambia/NPHL-253/2020|EPI ISL 561270|B.1.1.293|Gambia|2020	0.0005206431	Africa
Africa|hCoV-19/DRC/7920/2020|EPI ISL 495641|B.1|Democratic Republic of the Congo|2020-05-15	Africa|hCoV-19/Gambia/NPHL-253/2020|EPI ISL 561270|B.1.1.293|Gambia|2020	0.0005458269	Africa
Africa|hCoV-19/DRC/80/2020|EPI ISL 417942|B.1.178|Democratic Republic of the Congo|2020-03-18	Africa|hCoV-19/Gambia/NPHL-253/2020|EPI ISL 561270|B.1.1.293|Gambia|2020	0.0003375640	Africa
Africa|hCoV-19/DRC/8018/2020|EPI ISL 514125|B.1.5|Democratic Republic of the Congo|2020-05-15	Africa|hCoV-19/Gambia/NPHL-253/2020|EPI ISL 561270|B.1.1.293|Gambia|2020	0.0004942352	Africa
Africa|hCoV-19/DRC/81/2020|EPI ISL 417944|B.1.9|Democratic Republic of the Congo|2020-03-18	Africa|hCoV-19/Gambia/NPHL-253/2020|EPI ISL 561270|B.1.1.293|Gambia|2020	0.0004402455	Africa
Africa|hCoV-19/DRC/82/2020|EPI ISL 417946|B.1.5|Democratic Republic of the Congo|2020-03-18	Africa|hCoV-19/Gambia/NPHL-253/2020|EPI ISL 561270|B.1.1.293|Gambia|2020	0.0003024673	Africa
Africa|hCoV-19/DRC/94/2020|EPI ISL 417947|B.1|Democratic Republic of the Congo|2020-03-19	Africa|hCoV-19/Gambia/NPHL-253/2020|EPI ISL 561270|B.1.1.293|Gambia|2020	0.0003362316	Africa
Africa|hCoV-19/DRC/998/2020|EPI ISL 429254|B.1|Democratic Republic of the Congo|2020-04-03	Africa|hCoV-19/Gambia/NPHL-253/2020|EPI ISL 561270|B.1.1.293|Gambia|2020	0.0003898382	Africa
Africa|hCoV-19/DRC/KN-0038/2020|EPI ISL 417434|B.1.128|Democratic Republic of the Congo|2020-03-14	Africa|hCoV-19/Gambia/NPHL-253/2020|EPI ISL 561270|B.1.1.293|Gambia|2020	0.0004587404	Africa
Africa|hCoV-19/DRC/KN-0054/2020|EPI ISL 417437|B.1.178|Democratic Republic of the Congo|2020-03-17	Africa|hCoV-19/Gambia/NPHL-253/2020|EPI ISL 561270|B.1.1.293|Gambia|2020	0.0003701448	Africa
Africa|hCoV-19/DRC/KN-0058/2020|EPI ISL 417438|B.1|Democratic Republic of the Congo|2020-03-17	Africa|hCoV-19/Gambia/NPHL-253/2020|EPI ISL 561270|B.1.1.293|Gambia|2020	0.0003391504	Africa
Africa|hCoV-19/DRC/KN-0060/2020|EPI ISL 417440|B.1|Democratic Republic of the Congo|2020-03-17	Africa|hCoV-19/Gambia/NPHL-253/2020|EPI ISL 561270|B.1.1.293|Gambia|2020	0.0003704388	Africa
Africa|hCoV-19/DRC/KN-0070/2020|EPI ISL 417441|B.1.178|Democratic Republic of the Congo|2020-03-17	Africa|hCoV-19/Gambia/NPHL-253/2020|EPI ISL 561270|B.1.1.293|Gambia|2020	0.0003442324	Africa
Africa|hCoV-19/DRC/KN-0072/2020|EPI ISL 417442|B.1.178|Democratic Republic of the Congo|2020-03-18	Africa|hCoV-19/Gambia/NPHL-253/2020|EPI ISL 561270|B.1.1.293|Gambia|2020	0.0003378145	Africa
Africa|hCoV-19/DRC/KN-13/2020|EPI ISL 414647|B.1|Democratic Republic of the Congo|2020-03-09	Africa|hCoV-19/Gambia/NPHL-253/2020|EPI ISL 561270|B.1.1.293|Gambia|2020	0.0003469741	Africa
Africa|hCoV-19/Egypt/Army-MCL001/2020|EPI ISL 510526|B.1|Egypt|2020-06-01	Africa|hCoV-19/Gambia/NPHL-253/2020|EPI ISL 561270|B.1.1.293|Gambia|2020	0.0004706037	Africa
Africa|hCoV-19/Egypt/C-CU001a-S1/2020|EPI ISL 529031|B.1.255|Egypt|2020-05-19	Africa|hCoV-19/Gambia/NPHL-253/2020|EPI ISL 561270|B.1.1.293|Gambia|2020	0.0005043323	Africa
Africa|hCoV-19/Egypt/C-CU002b-S3/2020|EPI ISL 529032|B.1.1.1|Egypt|2020-06-19	Africa|hCoV-19/Gambia/NPHL-253/2020|EPI ISL 561270|B.1.1.293|Gambia|2020	0.0005378295	Africa
Africa|hCoV-19/Egypt/C-VSVRI-SERVAC/2020|EPI ISL 528386|B.1.255|Egypt|2020-08-22	Africa|hCoV-19/Gambia/NPHL-253/2020|EPI ISL 561270|B.1.1.293|Gambia|2020	0.0003361300	Africa
Africa|hCoV-19/Egypt/CUNCI-7I028/2020|EPI ISL 524426|B.1.255|Egypt|2020-07-19	Africa|hCoV-19/Gambia/NPHL-253/2020|EPI ISL 561270|B.1.1.293|Gambia|2020	0.0003361300	Africa
Africa|hCoV-19/Egypt/CUNCI-HGC002/2020|EPI ISL 468045|B.1|Egypt|2020-05-02	Africa|hCoV-19/Gambia/NPHL-253/2020|EPI ISL 561270|B.1.1.293|Gambia|2020	0.0003364319	Africa
Africa|hCoV-19/Egypt/CUNCI-HGC004/2020|EPI ISL 468048|B.1|Egypt|2020-05-02	Africa|hCoV-19/Gambia/NPHL-253/2020|EPI ISL 561270|B.1.1.293|Gambia|2020	0.0003363414	Africa
Africa|hCoV-19/Egypt/CUNCI-HGC005/2020|EPI ISL 468052|B.1|Egypt|2020-05-02	Africa|hCoV-19/Gambia/NPHL-253/2020|EPI ISL 561270|B.1.1.293|Gambia|2020	0.0004036476	Africa
Africa|hCoV-19/Egypt/CUNCI-HGC006/2020|EPI ISL 468050|B.1|Egypt|2020-05-02	Africa|hCoV-19/Gambia/NPHL-253/2020|EPI ISL 561270|B.1.1.293|Gambia|2020	0.0004035716	Africa
Africa|hCoV-19/Egypt/CUNCI-HGC007-2/2020|EPI ISL 468054|B.1|Egypt|2020-05-02	Africa|hCoV-19/Gambia/NPHL-253/2020|EPI ISL 561270|B.1.1.293|Gambia|2020	0.0004371336	Africa
Africa|hCoV-19/Egypt/CUNCI-HGC007/2020|EPI ISL 468046|B.1|Egypt|2020-05-02	Africa|hCoV-19/Gambia/NPHL-253/2020|EPI ISL 561270|B.1.1.293|Gambia|2020	0.0004036395	Africa
Africa|hCoV-19/Egypt/CUNCI-HGC008/2020|EPI ISL 468044|B.1|Egypt|2020-05-02	Africa|hCoV-19/Gambia/NPHL-253/2020|EPI ISL 561270|B.1.1.293|Gambia|2020	0.0004036531	Africa
Africa|hCoV-19/Egypt/CUNCI-HGC009/2020|EPI ISL 468053|B.1|Egypt|2020-05-02	Africa|hCoV-19/Gambia/NPHL-253/2020|EPI ISL 561270|B.1.1.293|Gambia|2020	0.0003364771	Africa
Africa|hCoV-19/Egypt/CUNCI-HGC010/2020|EPI ISL 468055|B.1.247|Egypt|2020-05-02	Africa|hCoV-19/Gambia/NPHL-253/2020|EPI ISL 561270|B.1.1.293|Gambia|2020	0.0005718782	Africa
Africa|hCoV-19/Egypt/CUNCI-HGC011/2020|EPI ISL 468059|B.1|Egypt|2020-05-02	Africa|hCoV-19/Gambia/NPHL-253/2020|EPI ISL 561270|B.1.1.293|Gambia|2020	0.0004036762	Africa
Africa|hCoV-19/Egypt/CUNCI-HGC012/2020|EPI ISL 468051|B.1.255|Egypt|2020-05-02	Africa|hCoV-19/Gambia/NPHL-253/2020|EPI ISL 561270|B.1.1.293|Gambia|2020	0.0005382476	Africa
Africa|hCoV-19/Egypt/CUNCI-HGC013/2020|EPI ISL 468047|B.1.201|Egypt|2020-05-02	Africa|hCoV-19/Gambia/NPHL-253/2020|EPI ISL 561270|B.1.1.293|Gambia|2020	0.0004709523	Africa
Africa|hCoV-19/Egypt/CUNCI-HGC014/2020|EPI ISL 468060|B.1.5|Egypt|2020-05-02	Africa|hCoV-19/Gambia/NPHL-253/2020|EPI ISL 561270|B.1.1.293|Gambia|2020	0.0002691075	Africa
Africa|hCoV-19/Egypt/CUNCI-HGC015/2020|EPI ISL 468056|B.1|Egypt|2020-05-02	Africa|hCoV-19/Gambia/NPHL-253/2020|EPI ISL 561270|B.1.1.293|Gambia|2020	0.0002690984	Africa
Africa|hCoV-19/Egypt/CUNCI-HGC016/2020|EPI ISL 468058|B.1|Egypt|2020-05-02	Africa|hCoV-19/Gambia/NPHL-253/2020|EPI ISL 561270|B.1.1.293|Gambia|2020	0.0004044419	Africa
Africa|hCoV-19/Egypt/CUNCI-HGC021/2020|EPI ISL 468061|B.1|Egypt|2020-05-02	Africa|hCoV-19/Gambia/NPHL-253/2020|EPI ISL 561270|B.1.1.293|Gambia|2020	0.0004042417	Africa
Africa|hCoV-19/Egypt/CUNCI-HGC023/2020|EPI ISL 468057|B.1.5|Egypt|2020-05-02	Africa|hCoV-19/Gambia/NPHL-253/2020|EPI ISL 561270|B.1.1.293|Gambia|2020	0.0003027795	Africa
Africa|hCoV-19/Egypt/CUNCI-HGC028/2020|EPI ISL 468062|B.1|Egypt|2020-05-02	Africa|hCoV-19/Gambia/NPHL-253/2020|EPI ISL 561270|B.1.1.293|Gambia|2020	0.0004717773	Africa
Africa|hCoV-19/Egypt/CUNCI-HGC3I011/2020|EPI ISL 479697|B.1|Egypt|2020-06-02	Africa|hCoV-19/Gambia/NPHL-253/2020|EPI ISL 561270|B.1.1.293|Gambia|2020	0.0004033776	Africa
Africa|hCoV-19/Egypt/CUNCI-HGC3I012/2020|EPI ISL 479693|B.1.255|Egypt|2020-06-02	Africa|hCoV-19/Gambia/NPHL-253/2020|EPI ISL 561270|B.1.1.293|Gambia|2020	0.0005378496	Africa
Africa|hCoV-19/Egypt/CUNCI-HGC3I013/2020|EPI ISL 479694|B.1.201|Egypt|2020-06-02	Africa|hCoV-19/Gambia/NPHL-253/2020|EPI ISL 561270|B.1.1.293|Gambia|2020	0.0004706041	Africa
Africa|hCoV-19/Egypt/CUNCI-HGC3I014/2020|EPI ISL 479696|B.1.5|Egypt|2020-06-02	Africa|hCoV-19/Gambia/NPHL-253/2020|EPI ISL 561270|B.1.1.293|Gambia|2020	0.0002688995	Africa
Africa|hCoV-19/Egypt/CUNCI-HGC3I02/2020|EPI ISL 479686|B.1|Egypt|2020-06-02	Africa|hCoV-19/Gambia/NPHL-253/2020|EPI ISL 561270|B.1.1.293|Gambia|2020	0.0003697753	Africa
Africa|hCoV-19/Egypt/CUNCI-HGC3I023/2020|EPI ISL 479695|B.1.5|Egypt|2020-06-02	Africa|hCoV-19/Gambia/NPHL-253/2020|EPI ISL 561270|B.1.1.293|Gambia|2020	0.0003025556	Africa
Africa|hCoV-19/Egypt/CUNCI-HGC3I025/2020|EPI ISL 479691|B.1|Egypt|2020-06-02	Africa|hCoV-19/Gambia/NPHL-253/2020|EPI ISL 561270|B.1.1.293|Gambia|2020	0.0004370438	Africa
Africa|hCoV-19/Egypt/CUNCI-HGC3I03/2020|EPI ISL 479687|B.1|Egypt|2020-06-02	Africa|hCoV-19/Gambia/NPHL-253/2020|EPI ISL 561270|B.1.1.293|Gambia|2020	0.0004033411	Africa
Africa|hCoV-19/Egypt/CUNCI-HGC3I05/2020|EPI ISL 479690|B.1|Egypt|2020-06-02	Africa|hCoV-19/Gambia/NPHL-253/2020|EPI ISL 561270|B.1.1.293|Gambia|2020	0.0004033492	Africa
Africa|hCoV-19/Egypt/CUNCI-HGC3I06/2020|EPI ISL 479688|B.1|Egypt|2020-06-02	Africa|hCoV-19/Gambia/NPHL-253/2020|EPI ISL 561270|B.1.1.293|Gambia|2020	0.0004033546	Africa
Africa|hCoV-19/Egypt/CUNCI-HGC3I08/2020|EPI ISL 479698|B.1|Egypt|2020-06-02	Africa|hCoV-19/Gambia/NPHL-253/2020|EPI ISL 561270|B.1.1.293|Gambia|2020	0.0004033546	Africa
Africa|hCoV-19/Egypt/CUNCI-HGC3I09/2020|EPI ISL 479692|B.1|Egypt|2020-06-02	Africa|hCoV-19/Gambia/NPHL-253/2020|EPI ISL 561270|B.1.1.293|Gambia|2020	0.0003362283	Africa
Africa|hCoV-19/Egypt/CUNCI-HGC4I003/2020|EPI ISL 479699|B.1.1.247|Egypt|2020-06-02	Africa|hCoV-19/Gambia/NPHL-253/2020|EPI ISL 561270|B.1.1.293|Gambia|2020	0.0003360961	Africa
Africa|hCoV-19/Egypt/CUNCI-HGC4I004/2020|EPI ISL 479700|B.1.1.296|Egypt|2020-06-02	Africa|hCoV-19/Gambia/NPHL-253/2020|EPI ISL 561270|B.1.1.293|Gambia|2020	0.0002352293	Africa
Africa|hCoV-19/Egypt/CUNCI-HGC4I015/2020|EPI ISL 479728|B.1.1.123|Egypt|2020-06-02	Africa|hCoV-19/Gambia/NPHL-253/2020|EPI ISL 561270|B.1.1.293|Gambia|2020	0.0002688895	Africa
Africa|hCoV-19/Egypt/CUNCI-HGC4I022/2020|EPI ISL 479705|B.1.1|Egypt|2020-06-02	Africa|hCoV-19/Gambia/NPHL-253/2020|EPI ISL 561270|B.1.1.293|Gambia|2020	0.0004369895	Africa
Africa|hCoV-19/Egypt/CUNCI-HGC4I023/2020|EPI ISL 479729|B.1.1.247|Egypt|2020-06-02	Africa|hCoV-19/Gambia/NPHL-253/2020|EPI ISL 561270|B.1.1.293|Gambia|2020	0.0002016753	Africa
Africa|hCoV-19/Egypt/CUNCI-HGC4I025/2020|EPI ISL 479706|B.1.255|Egypt|2020-06-02	Africa|hCoV-19/Gambia/NPHL-253/2020|EPI ISL 561270|B.1.1.293|Gambia|2020	0.0004706088	Africa
Africa|hCoV-19/Egypt/CUNCI-HGC4I026/2020|EPI ISL 479702|B.1|Egypt|2020-06-02	Africa|hCoV-19/Gambia/NPHL-253/2020|EPI ISL 561270|B.1.1.293|Gambia|2020	0.0005383616	Africa
Africa|hCoV-19/Egypt/CUNCI-HGC4I029/2020|EPI ISL 479701|B.1.1.1|Egypt|2020-06-02	Africa|hCoV-19/Gambia/NPHL-253/2020|EPI ISL 561270|B.1.1.293|Gambia|2020	0.0004706088	Africa
Africa|hCoV-19/Egypt/CUNCI-HGC4I030/2020|EPI ISL 479703|B.1|Egypt|2020-06-02	Africa|hCoV-19/Gambia/NPHL-253/2020|EPI ISL 561270|B.1.1.293|Gambia|2020	0.0004705947	Africa
Africa|hCoV-19/Egypt/CUNCI-HGC4I031/2020|EPI ISL 479707|B.1.1.1|Egypt|2020-06-02	Africa|hCoV-19/Gambia/NPHL-253/2020|EPI ISL 561270|B.1.1.293|Gambia|2020	0.0005378477	Africa
Africa|hCoV-19/Egypt/CUNCI-HGC4I032/2020|EPI ISL 479709|B.1.1|Egypt|2020-06-02	Africa|hCoV-19/Gambia/NPHL-253/2020|EPI ISL 561270|B.1.1.293|Gambia|2020	0.0002354350	Africa
Africa|hCoV-19/Egypt/CUNCI-HGC4I033/2020|EPI ISL 479704|B.1|Egypt|2020-06-02	Africa|hCoV-19/Gambia/NPHL-253/2020|EPI ISL 561270|B.1.1.293|Gambia|2020	0.0003698002	Africa
Africa|hCoV-19/Egypt/CUNCI-HGC4I034/2020|EPI ISL 479708|B.1.255|Egypt|2020-06-02	Africa|hCoV-19/Gambia/NPHL-253/2020|EPI ISL 561270|B.1.1.293|Gambia|2020	0.0003360961	Africa
Africa|hCoV-19/Egypt/CUNCI-HGC5I001/2020|EPI ISL 479710|B.1.1|Egypt|2020-06-02	Africa|hCoV-19/Gambia/NPHL-253/2020|EPI ISL 561270|B.1.1.293|Gambia|2020	0.0001344615	Africa
Africa|hCoV-19/Egypt/CUNCI-HGC5I003/2020|EPI ISL 479711|B.1|Egypt|2020-06-02	Africa|hCoV-19/Gambia/NPHL-253/2020|EPI ISL 561270|B.1.1.293|Gambia|2020	0.0003361333	Africa
Africa|hCoV-19/Egypt/CUNCI-HGC5I010/2020|EPI ISL 479730|B.1.1|Egypt|2020-06-02	Africa|hCoV-19/Gambia/NPHL-253/2020|EPI ISL 561270|B.1.1.293|Gambia|2020	0.0002353321	Africa
Africa|hCoV-19/Egypt/CUNCI-HGC5I011/2020|EPI ISL 479712|B.1.1|Egypt|2020-06-02	Africa|hCoV-19/Gambia/NPHL-253/2020|EPI ISL 561270|B.1.1.293|Gambia|2020	0.0001344434	Africa
Africa|hCoV-19/Egypt/CUNCI-HGC5I012/2020|EPI ISL 479713|B.1.1|Egypt|2020-06-02	Africa|hCoV-19/Gambia/NPHL-253/2020|EPI ISL 561270|B.1.1.293|Gambia|2020	0.0002016278	Africa
Africa|hCoV-19/Egypt/CUNCI-HGC5I014/2020|EPI ISL 479714|B.1.255|Egypt|2020-06-02	Africa|hCoV-19/Gambia/NPHL-253/2020|EPI ISL 561270|B.1.1.293|Gambia|2020	0.0004706246	Africa
Africa|hCoV-19/Egypt/CUNCI-HGC5I015/2020|EPI ISL 475722|B.1.255|Egypt|2020-05-02	Africa|hCoV-19/Gambia/NPHL-253/2020|EPI ISL 561270|B.1.1.293|Gambia|2020	0.0005381316	Africa
Africa|hCoV-19/Egypt/CUNCI-HGC5I016/2020|EPI ISL 479731|B.1|Egypt|2020-06-02	Africa|hCoV-19/Gambia/NPHL-253/2020|EPI ISL 561270|B.1.1.293|Gambia|2020	0.0003697715	Africa
Africa|hCoV-19/Egypt/CUNCI-HGC5I022/2020|EPI ISL 479715|B.1.1|Egypt|2020-06-02	Africa|hCoV-19/Gambia/NPHL-253/2020|EPI ISL 561270|B.1.1.293|Gambia|2020	0.0002352451	Africa
Africa|hCoV-19/Egypt/CUNCI-HGC5I025/2020|EPI ISL 479716|A|Egypt|2020-06-02	Africa|hCoV-19/Gambia/NPHL-253/2020|EPI ISL 561270|B.1.1.293|Gambia|2020	0.0003031190	Africa
Africa|hCoV-19/Egypt/CUNCI-HGC5I026/2020|EPI ISL 479735|B.1.5|Egypt|2020-06-02	Africa|hCoV-19/Gambia/NPHL-253/2020|EPI ISL 561270|B.1.1.293|Gambia|2020	0.0004708350	Africa
Africa|hCoV-19/Egypt/CUNCI-HGC5I029/2020|EPI ISL 479734|B.1|Egypt|2020-06-02	Africa|hCoV-19/Gambia/NPHL-253/2020|EPI ISL 561270|B.1.1.293|Gambia|2020	0.0003698250	Africa
Africa|hCoV-19/Egypt/CUNCI-HGC5I030/2020|EPI ISL 479721|B.1.5|Egypt|2020-06-02	Africa|hCoV-19/Gambia/NPHL-253/2020|EPI ISL 561270|B.1.1.293|Gambia|2020	0.0002689356	Africa
Africa|hCoV-19/Egypt/CUNCI-HGC5I033/2020|EPI ISL 479717|B.1.5|Egypt|2020-06-02	Africa|hCoV-19/Gambia/NPHL-253/2020|EPI ISL 561270|B.1.1.293|Gambia|2020	0.0002017071	Africa
Africa|hCoV-19/Egypt/CUNCI-HGC5I034/2020|EPI ISL 479720|B.1.5|Egypt|2020-06-02	Africa|hCoV-19/Gambia/NPHL-253/2020|EPI ISL 561270|B.1.1.293|Gambia|2020	0.0002352428	Africa
Africa|hCoV-19/Egypt/CUNCI-HGC6I002/2020|EPI ISL 479719|B.1.1.1|Egypt|2020-06-02	Africa|hCoV-19/Gambia/NPHL-253/2020|EPI ISL 561270|B.1.1.293|Gambia|2020	0.0004369557	Africa
Africa|hCoV-19/Egypt/CUNCI-HGC6I003/2020|EPI ISL 479718|B.1.5|Egypt|2020-06-02	Africa|hCoV-19/Gambia/NPHL-253/2020|EPI ISL 561270|B.1.1.293|Gambia|2020	0.0003024977	Africa
Africa|hCoV-19/Egypt/CUNCI-HGC6I007/2020|EPI ISL 479722|B.1|Egypt|2020-06-02	Africa|hCoV-19/Gambia/NPHL-253/2020|EPI ISL 561270|B.1.1.293|Gambia|2020	0.0003025862	Africa
Africa|hCoV-19/Egypt/CUNCI-HGC6I010/2020|EPI ISL 478672|B.1|Egypt|2020-06-02	Africa|hCoV-19/Gambia/NPHL-253/2020|EPI ISL 561270|B.1.1.293|Gambia|2020	0.0004705725	Africa
Africa|hCoV-19/Egypt/CUNCI-HGC6I011/2020|EPI ISL 479727|A|Egypt|2020-06-02	Africa|hCoV-19/Gambia/NPHL-253/2020|EPI ISL 561270|B.1.1.293|Gambia|2020	0.0008070485	Africa
Africa|hCoV-19/Egypt/CUNCI-HGC6I015/2020|EPI ISL 479725|B.1.1|Egypt|2020-06-02	Africa|hCoV-19/Gambia/NPHL-253/2020|EPI ISL 561270|B.1.1.293|Gambia|2020	0.0003360702	Africa
Africa|hCoV-19/Egypt/CUNCI-HGC6I016/2020|EPI ISL 475723|B.1.247|Egypt|2020-06-02	Africa|hCoV-19/Gambia/NPHL-253/2020|EPI ISL 561270|B.1.1.293|Gambia|2020	0.0005719765	Africa
Africa|hCoV-19/Egypt/CUNCI-HGC6I024/2020|EPI ISL 479732|B.1.1.247|Egypt|2020-06-02	Africa|hCoV-19/Gambia/NPHL-253/2020|EPI ISL 561270|B.1.1.293|Gambia|2020	0.0002354960	Africa
Africa|hCoV-19/Egypt/CUNCI-HGC6I026/2020|EPI ISL 479724|B.1.1.1|Egypt|2020-06-02	Africa|hCoV-19/Gambia/NPHL-253/2020|EPI ISL 561270|B.1.1.293|Gambia|2020	0.0004705771	Africa
Africa|hCoV-19/Egypt/CUNCI-HGC6I029/2020|EPI ISL 477161|B.1.255|Egypt|2020-06-02	Africa|hCoV-19/Gambia/NPHL-253/2020|EPI ISL 561270|B.1.1.293|Gambia|2020	0.0004705930	Africa
Africa|hCoV-19/Egypt/CUNCI-HGC6I031/2020|EPI ISL 475724|B.1.1.1|Egypt|2020-06-02	Africa|hCoV-19/Gambia/NPHL-253/2020|EPI ISL 561270|B.1.1.293|Gambia|2020	0.0004372246	Africa
Africa|hCoV-19/Egypt/CUNCI-HGC6I032/2020|EPI ISL 479733|B.1.1.1|Egypt|2020-06-02	Africa|hCoV-19/Gambia/NPHL-253/2020|EPI ISL 561270|B.1.1.293|Gambia|2020	0.0004370145	Africa
Africa|hCoV-19/Egypt/CUNCI-HGC6I033/2020|EPI ISL 479723|B.1.1.1|Egypt|2020-06-02	Africa|hCoV-19/Gambia/NPHL-253/2020|EPI ISL 561270|B.1.1.293|Gambia|2020	0.0004369954	Africa
Africa|hCoV-19/Egypt/CUNCI-HGC7I01/2020|EPI ISL 529141|B.1|Egypt|2020-07-19	Africa|hCoV-19/Gambia/NPHL-253/2020|EPI ISL 561270|B.1.1.293|Gambia|2020	0.0005042898	Africa
Africa|hCoV-19/Egypt/CUNCI-HGC7I02/2020|EPI ISL 529142|A|Egypt|2020-07-19	Africa|hCoV-19/Gambia/NPHL-253/2020|EPI ISL 561270|B.1.1.293|Gambia|2020	0.0007734579	Africa
Africa|hCoV-19/Egypt/CUNCI-HGC7I07/2020|EPI ISL 529145|B.1|Egypt|2020-07-19	Africa|hCoV-19/Gambia/NPHL-253/2020|EPI ISL 561270|B.1.1.293|Gambia|2020	0.0004706721	Africa
Africa|hCoV-19/Egypt/EGY-020/2020|EPI ISL 526975|B.1|Egypt|2020-08-14	Africa|hCoV-19/Gambia/NPHL-253/2020|EPI ISL 561270|B.1.1.293|Gambia|2020	0.0004706041	Africa
Africa|hCoV-19/Egypt/EGY-041/2020|EPI ISL 526997|B.1|Egypt|2020-08-22	Africa|hCoV-19/Gambia/NPHL-253/2020|EPI ISL 561270|B.1.1.293|Gambia|2020	0.0004706042	Africa
Africa|hCoV-19/Egypt/EGY-S031/2020|EPI ISL 526986|B.1|Egypt|2020-08-17	Africa|hCoV-19/Gambia/NPHL-253/2020|EPI ISL 561270|B.1.1.293|Gambia|2020	0.0004706042	Africa
Africa|hCoV-19/Egypt/HCoV2-Egy-002/2020|EPI ISL 510532|B.1|Egypt|2020-06-02	Africa|hCoV-19/Gambia/NPHL-253/2020|EPI ISL 561270|B.1.1.293|Gambia|2020	0.0004706042	Africa
Africa|hCoV-19/Egypt/MASRI-005/2020|EPI ISL 482759|B.1|Egypt|2020-04-30	Africa|hCoV-19/Gambia/NPHL-253/2020|EPI ISL 561270|B.1.1.293|Gambia|2020	0.0003360894	Africa
Africa|hCoV-19/Egypt/MASRI-007/2020|EPI ISL 482760|B.1|Egypt|2020-04-28	Africa|hCoV-19/Gambia/NPHL-253/2020|EPI ISL 561270|B.1.1.293|Gambia|2020	0.0004035892	Africa
Africa|hCoV-19/Egypt/MASRI-008/2020|EPI ISL 482761|B.1|Egypt|2020-04-30	Africa|hCoV-19/Gambia/NPHL-253/2020|EPI ISL 561270|B.1.1.293|Gambia|2020	0.0003381036	Africa
Africa|hCoV-19/Egypt/MASRI-009/2020|EPI ISL 483035|A|Egypt|2020-04-30	Africa|hCoV-19/Gambia/NPHL-253/2020|EPI ISL 561270|B.1.1.293|Gambia|2020	0.0006387738	Africa
Africa|hCoV-19/Egypt/MASRI-011/2020|EPI ISL 482762|B.1|Egypt|2020-05-05	Africa|hCoV-19/Gambia/NPHL-253/2020|EPI ISL 561270|B.1.1.293|Gambia|2020	0.0004034129	Africa
Africa|hCoV-19/Egypt/MASRI-012/2020|EPI ISL 482763|B.1|Egypt|2020-05-05	Africa|hCoV-19/Gambia/NPHL-253/2020|EPI ISL 561270|B.1.1.293|Gambia|2020	0.0003024743	Africa
Africa|hCoV-19/Egypt/MASRI-014/2020|EPI ISL 482765|B.1|Egypt|2020-04-30	Africa|hCoV-19/Gambia/NPHL-253/2020|EPI ISL 561270|B.1.1.293|Gambia|2020	0.0005379507	Africa
Africa|hCoV-19/Egypt/MASRI-015/2020|EPI ISL 482766|B.1.36|Egypt|2020-05-11	Africa|hCoV-19/Gambia/NPHL-253/2020|EPI ISL 561270|B.1.1.293|Gambia|2020	0.0006051376	Africa
Africa|hCoV-19/Egypt/MASRI-016/2020|EPI ISL 482767|B.1|Egypt|2020-05-11	Africa|hCoV-19/Gambia/NPHL-253/2020|EPI ISL 561270|B.1.1.293|Gambia|2020	0.0005383126	Africa
Africa|hCoV-19/Egypt/MASRI-018/2020|EPI ISL 483036|A|Egypt|2020-05-10	Africa|hCoV-19/Gambia/NPHL-253/2020|EPI ISL 561270|B.1.1.293|Gambia|2020	0.0007788255	Africa
Africa|hCoV-19/Egypt/MASRI-020/2020|EPI ISL 483037|B.1|Egypt|2020-05-13	Africa|hCoV-19/Gambia/NPHL-253/2020|EPI ISL 561270|B.1.1.293|Gambia|2020	0.0006113721	Africa
Africa|hCoV-19/Egypt/MASRI-022/2020|EPI ISL 482768|B.1.255|Egypt|2020-05-13	Africa|hCoV-19/Gambia/NPHL-253/2020|EPI ISL 561270|B.1.1.293|Gambia|2020	0.0005387147	Africa
Africa|hCoV-19/Egypt/MASRI-023/2020|EPI ISL 482769|B.1|Egypt|2020-05-11	Africa|hCoV-19/Gambia/NPHL-253/2020|EPI ISL 561270|B.1.1.293|Gambia|2020	0.0003364725	Africa
Africa|hCoV-19/Egypt/MASRI-024/2020|EPI ISL 482770|B.1|Egypt|2020-05-11	Africa|hCoV-19/Gambia/NPHL-253/2020|EPI ISL 561270|B.1.1.293|Gambia|2020	0.0004033451	Africa
Africa|hCoV-19/Egypt/MASRI-025/2020|EPI ISL 482771|B.1|Egypt|2020-05-10	Africa|hCoV-19/Gambia/NPHL-253/2020|EPI ISL 561270|B.1.1.293|Gambia|2020	0.0005381008	Africa
Africa|hCoV-19/Egypt/MASRI-026/2020|EPI ISL 482772|B.1|Egypt|2020-05-10	Africa|hCoV-19/Gambia/NPHL-253/2020|EPI ISL 561270|B.1.1.293|Gambia|2020	0.0004706768	Africa
Africa|hCoV-19/Egypt/MASRI-027/2020|EPI ISL 482773|B.1.1.123|Egypt|2020-05-08	Africa|hCoV-19/Gambia/NPHL-253/2020|EPI ISL 561270|B.1.1.293|Gambia|2020	0.0002020331	Africa
Africa|hCoV-19/Egypt/MASRI-028/2020|EPI ISL 483038|B.1|Egypt|2020-05-13	Africa|hCoV-19/Gambia/NPHL-253/2020|EPI ISL 561270|B.1.1.293|Gambia|2020	0.0004705995	Africa
Africa|hCoV-19/Egypt/MASRI-029/2020|EPI ISL 482774|B.1|Egypt|2020-05-13	Africa|hCoV-19/Gambia/NPHL-253/2020|EPI ISL 561270|B.1.1.293|Gambia|2020	0.0004033587	Africa
Africa|hCoV-19/Egypt/MASRI-10/2020|EPI ISL 475752|B.1.255|Egypt|2020-05	Africa|hCoV-19/Gambia/NPHL-253/2020|EPI ISL 561270|B.1.1.293|Gambia|2020	0.0005043746	Africa
Africa|hCoV-19/Egypt/MASRI-11/2020|EPI ISL 475753|B.1.36|Egypt|2020-05	Africa|hCoV-19/Gambia/NPHL-253/2020|EPI ISL 561270|B.1.1.293|Gambia|2020	0.0006387628	Africa
Africa|hCoV-19/Egypt/MASRI-14/2020|EPI ISL 475749|B.1|Egypt|2020-05	Africa|hCoV-19/Gambia/NPHL-253/2020|EPI ISL 561270|B.1.1.293|Gambia|2020	0.0003697380	Africa
Africa|hCoV-19/Egypt/MASRI-15/2020|EPI ISL 475750|B.1.1|Egypt|2020-05	Africa|hCoV-19/Gambia/NPHL-253/2020|EPI ISL 561270|B.1.1.293|Gambia|2020	0.0004397223	Africa
Africa|hCoV-19/Egypt/MASRI-2/2020|EPI ISL 475745|B.1|Egypt|2020-05	Africa|hCoV-19/Gambia/NPHL-253/2020|EPI ISL 561270|B.1.1.293|Gambia|2020	0.0004033316	Africa
Africa|hCoV-19/Egypt/MASRI-3/2020|EPI ISL 475746|A|Egypt|2020-05	Africa|hCoV-19/Gambia/NPHL-253/2020|EPI ISL 561270|B.1.1.293|Gambia|2020	0.0006724501	Africa
Africa|hCoV-19/Egypt/MASRI-6/2020|EPI ISL 475747|B.1.255|Egypt|2020-05	Africa|hCoV-19/Gambia/NPHL-253/2020|EPI ISL 561270|B.1.1.293|Gambia|2020	0.0004033316	Africa
Africa|hCoV-19/Egypt/MASRI-9/2020|EPI ISL 475751|B.1.1.1|Egypt|2020-05	Africa|hCoV-19/Gambia/NPHL-253/2020|EPI ISL 561270|B.1.1.293|Gambia|2020	0.0005716227	Africa
Africa|hCoV-19/Egypt/NRC-01/2020|EPI ISL 430820|B.1|Egypt|2020-03-18	Africa|hCoV-19/Gambia/NPHL-253/2020|EPI ISL 561270|B.1.1.293|Gambia|2020	0.0003712151	Africa
Africa|hCoV-19/Egypt/NRC-03/2020|EPI ISL 430819|B.1.246|Egypt|2020-03-18	Africa|hCoV-19/Gambia/NPHL-253/2020|EPI ISL 561270|B.1.1.293|Gambia|2020	0.0004046956	Africa
Africa|hCoV-19/Gabon/ITM-K011/2020|EPI ISL 539573|A|Gabon|2020-03-22	Africa|hCoV-19/Gambia/NPHL-253/2020|EPI ISL 561270|B.1.1.293|Gambia|2020	0.0006051278	Africa
Africa|hCoV-19/Gabon/ITM-K023/2020|EPI ISL 539574|B.1.178|Gabon|2020-03-27	Africa|hCoV-19/Gambia/NPHL-253/2020|EPI ISL 561270|B.1.1.293|Gambia|2020	0.0003697058	Africa
Africa|hCoV-19/Gabon/ITM-K027/2020|EPI ISL 539575|A|Gabon|2020-03-27	Africa|hCoV-19/Gambia/NPHL-253/2020|EPI ISL 561270|B.1.1.293|Gambia|2020	0.0006051136	Africa
Africa|hCoV-19/Gabon/ITM-K028/2020|EPI ISL 539576|B.1.292|Gabon|2020-03-27	Africa|hCoV-19/Gambia/NPHL-253/2020|EPI ISL 561270|B.1.1.293|Gambia|2020	0.0003697131	Africa
Africa|hCoV-19/Gambia/0214/2020|EPI ISL 471158|B.1|Gambia|2020-03-29	Africa|hCoV-19/Gambia/NPHL-253/2020|EPI ISL 561270|B.1.1.293|Gambia|2020	0.0002692876	Africa
Africa|hCoV-19/Gambia/0268/2020|EPI ISL 471159|B.1.1|Gambia|2020-03-21	Africa|hCoV-19/Gambia/NPHL-253/2020|EPI ISL 561270|B.1.1.293|Gambia|2020	0.0001356974	Africa
Africa|hCoV-19/Gambia/0278/2020|EPI ISL 471160|B.1.1|Gambia|2020-03-20	Africa|hCoV-19/Gambia/NPHL-253/2020|EPI ISL 561270|B.1.1.293|Gambia|2020	0.0001358956	Africa
Africa|hCoV-19/Gambia/0528/2020|EPI ISL 471161|B.1.1.293|Gambia|2020-04-30	Africa|hCoV-19/Gambia/NPHL-253/2020|EPI ISL 561270|B.1.1.293|Gambia|2020	0.0001033733	Africa
Africa|hCoV-19/Gambia/0531/2020|EPI ISL 471162|B.1.1.293|Gambia|2020-04-30	Africa|hCoV-19/Gambia/NPHL-253/2020|EPI ISL 561270|B.1.1.293|Gambia|2020	0.0001033804	Africa
Africa|hCoV-19/Gambia/0536/2020|EPI ISL 471163|B.1.1.293|Gambia|2020-04-30	Africa|hCoV-19/Gambia/NPHL-253/2020|EPI ISL 561270|B.1.1.293|Gambia|2020	0.0001007967	Africa
Africa|hCoV-19/Gambia/0547/2020|EPI ISL 471164|B.1.1.293|Gambia|2020-04-30	Africa|hCoV-19/Gambia/NPHL-253/2020|EPI ISL 561270|B.1.1.293|Gambia|2020	0.0001009560	Africa
Africa|hCoV-19/Gambia/0548/2020|EPI ISL 471165|B.1.5|Gambia|2020-04-30	Africa|hCoV-19/Gambia/NPHL-253/2020|EPI ISL 561270|B.1.1.293|Gambia|2020	0.0001391039	Africa
Africa|hCoV-19/Gambia/1090/2020|EPI ISL 471166|B.1.1|Gambia|2020-05-04	Africa|hCoV-19/Gambia/NPHL-253/2020|EPI ISL 561270|B.1.1.293|Gambia|2020	0.0001354906	Africa
Africa|hCoV-19/Gambia/1094/2020|EPI ISL 471167|B.1.1.293|Gambia|2020-05-04	Africa|hCoV-19/Gambia/NPHL-253/2020|EPI ISL 561270|B.1.1.293|Gambia|2020	0.0001007967	Africa
Africa|hCoV-19/Gambia/1251/2020|EPI ISL 471168|B.1.1.293|Gambia|2020-05-07	Africa|hCoV-19/Gambia/NPHL-253/2020|EPI ISL 561270|B.1.1.293|Gambia|2020	0.0001033733	Africa
Africa|hCoV-19/Gambia/1264/2020|EPI ISL 471169|B.1.1|Gambia|2020-05-07	Africa|hCoV-19/Gambia/NPHL-253/2020|EPI ISL 561270|B.1.1.293|Gambia|2020	0.0001355136	Africa
Africa|hCoV-19/Gambia/1271/2020|EPI ISL 471170|B.1.1|Gambia|2020-05-07	Africa|hCoV-19/Gambia/NPHL-253/2020|EPI ISL 561270|B.1.1.293|Gambia|2020	0.0001356882	Africa
Africa|hCoV-19/Gambia/1277/2020|EPI ISL 471171|B.1.1.293|Gambia|2020-05-07	Africa|hCoV-19/Gambia/NPHL-253/2020|EPI ISL 561270|B.1.1.293|Gambia|2020	0.0001007967	Africa
Africa|hCoV-19/Gambia/3668/2020|EPI ISL 560992|B.1.5.12|Gambia|2020-07-30	Africa|hCoV-19/Gambia/NPHL-253/2020|EPI ISL 561270|B.1.1.293|Gambia|2020	0.0005418396	Africa
Africa|hCoV-19/Gambia/3670/2020|EPI ISL 560993|B.1.5.12|Gambia|2020-07-30	Africa|hCoV-19/Gambia/NPHL-253/2020|EPI ISL 561270|B.1.1.293|Gambia|2020	0.0005462788	Africa
Africa|hCoV-19/Gambia/3671/2020|EPI ISL 560994|B.1.1.293|Gambia|2020-07-30	Africa|hCoV-19/Gambia/NPHL-253/2020|EPI ISL 561270|B.1.1.293|Gambia|2020	0.0001015505	Africa
Africa|hCoV-19/Gambia/3673/2020|EPI ISL 560995|B.1.5|Gambia|2020-07-30	Africa|hCoV-19/Gambia/NPHL-253/2020|EPI ISL 561270|B.1.1.293|Gambia|2020	0.0002370154	Africa
Africa|hCoV-19/Gambia/3676/2020|EPI ISL 560996|B.1.5|Gambia|2020-07-30	Africa|hCoV-19/Gambia/NPHL-253/2020|EPI ISL 561270|B.1.1.293|Gambia|2020	0.0003102546	Africa
Africa|hCoV-19/Gambia/3678/2020|EPI ISL 560997|B.1.292|Gambia|2020-07-30	Africa|hCoV-19/Gambia/NPHL-253/2020|EPI ISL 561270|B.1.1.293|Gambia|2020	0.0004033452	Africa
Africa|hCoV-19/Gambia/3679/2020|EPI ISL 560998|B.1.5.12|Gambia|2020-07-30	Africa|hCoV-19/Gambia/NPHL-253/2020|EPI ISL 561270|B.1.1.293|Gambia|2020	0.0004780150	Africa
Africa|hCoV-19/Gambia/3680/2020|EPI ISL 560999|B.1.5|Gambia|2020-07-30	Africa|hCoV-19/Gambia/NPHL-253/2020|EPI ISL 561270|B.1.1.293|Gambia|2020	0.0003103722	Africa
Africa|hCoV-19/Gambia/3683/2020|EPI ISL 561000|B.1.292|Gambia|2020-07-30	Africa|hCoV-19/Gambia/NPHL-253/2020|EPI ISL 561270|B.1.1.293|Gambia|2020	0.0004369659	Africa
Africa|hCoV-19/Gambia/3703/2020|EPI ISL 561001|B.1.5.12|Gambia|2020-07-30	Africa|hCoV-19/Gambia/NPHL-253/2020|EPI ISL 561270|B.1.1.293|Gambia|2020	0.0004705994	Africa
Africa|hCoV-19/Gambia/3717/2020|EPI ISL 561002|B.1.5|Gambia|2020-07-30	Africa|hCoV-19/Gambia/NPHL-253/2020|EPI ISL 561270|B.1.1.293|Gambia|2020	0.0003414125	Africa
Africa|hCoV-19/Gambia/3724/2020|EPI ISL 561003|B.1.5.12|Gambia|2020-07-30	Africa|hCoV-19/Gambia/NPHL-253/2020|EPI ISL 561270|B.1.1.293|Gambia|2020	0.0004705994	Africa
Africa|hCoV-19/Gambia/3725/2020|EPI ISL 561004|B.1.1.293|Gambia|2020-07-30	Africa|hCoV-19/Gambia/NPHL-253/2020|EPI ISL 561270|B.1.1.293|Gambia|2020	0.0001680125	Africa
Africa|hCoV-19/Gambia/3728/2020|EPI ISL 561005|B.1.5|Gambia|2020-07-30	Africa|hCoV-19/Gambia/NPHL-253/2020|EPI ISL 561270|B.1.1.293|Gambia|2020	0.0002815103	Africa
Africa|hCoV-19/Gambia/3729/2020|EPI ISL 561006|B.1.5.12|Gambia|2020-07-30	Africa|hCoV-19/Gambia/NPHL-253/2020|EPI ISL 561270|B.1.1.293|Gambia|2020	0.0004033411	Africa
Africa|hCoV-19/Gambia/3732/2020|EPI ISL 561007|B.1.5|Gambia|2020-07-30	Africa|hCoV-19/Gambia/NPHL-253/2020|EPI ISL 561270|B.1.1.293|Gambia|2020	0.0003416574	Africa
Africa|hCoV-19/Gambia/3735/2020|EPI ISL 561008|B.1.5|Gambia|2020-07-30	Africa|hCoV-19/Gambia/NPHL-253/2020|EPI ISL 561270|B.1.1.293|Gambia|2020	0.0002757572	Africa
Africa|hCoV-19/Gambia/3737/2020|EPI ISL 561009|B.1.1.293|Gambia|2020-07-30	Africa|hCoV-19/Gambia/NPHL-253/2020|EPI ISL 561270|B.1.1.293|Gambia|2020	0.0001680972	Africa
Africa|hCoV-19/Gambia/3741/2020|EPI ISL 561010|B.1.5.12|Gambia|2020-07-30	Africa|hCoV-19/Gambia/NPHL-253/2020|EPI ISL 561270|B.1.1.293|Gambia|2020	0.0004096698	Africa
Africa|hCoV-19/Gambia/3743/2020|EPI ISL 561011|B.1.5.12|Gambia|2020-07-30	Africa|hCoV-19/Gambia/NPHL-253/2020|EPI ISL 561270|B.1.1.293|Gambia|2020	0.0005378695	Africa
Africa|hCoV-19/Gambia/3749/2020|EPI ISL 561012|B.1.5.12|Gambia|2020-07-30	Africa|hCoV-19/Gambia/NPHL-253/2020|EPI ISL 561270|B.1.1.293|Gambia|2020	0.0004705836	Africa
Africa|hCoV-19/Gambia/3761/2020|EPI ISL 561013|B.1.5.12|Gambia|2020-07-30	Africa|hCoV-19/Gambia/NPHL-253/2020|EPI ISL 561270|B.1.1.293|Gambia|2020	0.0004705836	Africa
Africa|hCoV-19/Gambia/3772/2020|EPI ISL 561025|B.1.5|Gambia|2020-07-30	Africa|hCoV-19/Gambia/NPHL-253/2020|EPI ISL 561270|B.1.1.293|Gambia|2020	0.0003136600	Africa
Africa|hCoV-19/Gambia/GC19-015/2020|EPI ISL 428855|B.1.1.8|Gambia|2020-03-17	Africa|hCoV-19/Gambia/NPHL-253/2020|EPI ISL 561270|B.1.1.293|Gambia|2020	0.0002352215	Africa
Africa|hCoV-19/Gambia/GC19-026/2020|EPI ISL 428856|B.6|Gambia|2020-03-21	Africa|hCoV-19/Gambia/NPHL-253/2020|EPI ISL 561270|B.1.1.293|Gambia|2020	0.0005714825	Africa
Africa|hCoV-19/Gambia/GC19-029/2020|EPI ISL 428857|B.1|Gambia|2020-04-20	Africa|hCoV-19/Gambia/NPHL-253/2020|EPI ISL 561270|B.1.1.293|Gambia|2020	0.0003697293	Africa
Africa|hCoV-19/Gambia/GC19-0479/2020|EPI ISL 561015|B.1.1.293|Gambia|2020-04-29	Africa|hCoV-19/Gambia/NPHL-253/2020|EPI ISL 561270|B.1.1.293|Gambia|2020	0.0001053587	Africa
Africa|hCoV-19/Gambia/GC19-0544/2020|EPI ISL 561016|B.1.5|Gambia|2020-05-01	Africa|hCoV-19/Gambia/NPHL-253/2020|EPI ISL 561270|B.1.1.293|Gambia|2020	0.0002098342	Africa
Africa|hCoV-19/Gambia/GC19-1385/2020|EPI ISL 561018|B.1.5|Gambia|2020-05-12	Africa|hCoV-19/Gambia/NPHL-253/2020|EPI ISL 561270|B.1.1.293|Gambia|2020	0.0002121258	Africa
Africa|hCoV-19/Gambia/GC19-1503/2020|EPI ISL 561021|B.1.1|Gambia|2020-05-14	Africa|hCoV-19/Gambia/NPHL-253/2020|EPI ISL 561270|B.1.1.293|Gambia|2020	0.0003024522	Africa
Africa|hCoV-19/Gambia/GC19-1527/2020|EPI ISL 561022|B.1.1.293|Gambia|2020-05-16	Africa|hCoV-19/Gambia/NPHL-253/2020|EPI ISL 561270|B.1.1.293|Gambia|2020	0.0001008068	Africa
Africa|hCoV-19/Gambia/GC19-1533/2020|EPI ISL 561023|B.1.1.264|Gambia|2020-05-16	Africa|hCoV-19/Gambia/NPHL-253/2020|EPI ISL 561270|B.1.1.293|Gambia|2020	0.0001741111	Africa
Africa|hCoV-19/Gambia/GC19-1572/2020|EPI ISL 561014|B.1.1|Gambia|2020-05-20	Africa|hCoV-19/Gambia/NPHL-253/2020|EPI ISL 561270|B.1.1.293|Gambia|2020	0.0002091854	Africa
Africa|hCoV-19/Gambia/GC19-1575/2020|EPI ISL 561026|B.1.1|Gambia|2020-05-20	Africa|hCoV-19/Gambia/NPHL-253/2020|EPI ISL 561270|B.1.1.293|Gambia|2020	0.0003123271	Africa
Africa|hCoV-19/Gambia/GC19-1606/2020|EPI ISL 561027|B.1.1|Gambia|2020-05-20	Africa|hCoV-19/Gambia/NPHL-253/2020|EPI ISL 561270|B.1.1.293|Gambia|2020	0.0002437735	Africa
Africa|hCoV-19/Gambia/GC19-1706/2020|EPI ISL 561028|B.1.5|Gambia|2020-05-22	Africa|hCoV-19/Gambia/NPHL-253/2020|EPI ISL 561270|B.1.1.293|Gambia|2020	0.0002099510	Africa
Africa|hCoV-19/Gambia/GC19-1814/2020|EPI ISL 561032|B.1.5|Gambia|2020-05-28	Africa|hCoV-19/Gambia/NPHL-253/2020|EPI ISL 561270|B.1.1.293|Gambia|2020	0.0002120504	Africa
Africa|hCoV-19/Gambia/GC19-1818/2020|EPI ISL 561034|B.1.1|Gambia|2020-05-28	Africa|hCoV-19/Gambia/NPHL-253/2020|EPI ISL 561270|B.1.1.293|Gambia|2020	0.0003024723	Africa
Africa|hCoV-19/Gambia/GC19-1983/2020|EPI ISL 561038|B.1.1|Gambia|2020-06-07	Africa|hCoV-19/Gambia/NPHL-253/2020|EPI ISL 561270|B.1.1.293|Gambia|2020	0.0003024631	Africa
Africa|hCoV-19/Gambia/GC19-2197/2020|EPI ISL 561040|B.1.292|Gambia|2020-06-26	Africa|hCoV-19/Gambia/NPHL-253/2020|EPI ISL 561270|B.1.1.293|Gambia|2020	0.0004066110	Africa
Africa|hCoV-19/Gambia/GC19-2427/2020|EPI ISL 561105|B.1.1.293|Gambia|2020-07-21	Africa|hCoV-19/Gambia/NPHL-253/2020|EPI ISL 561270|B.1.1.293|Gambia|2020	0.0001344298	Africa
Africa|hCoV-19/Gambia/GC19-2443/2020|EPI ISL 561106|B.1.5|Gambia|2020-07-21	Africa|hCoV-19/Gambia/NPHL-253/2020|EPI ISL 561270|B.1.1.293|Gambia|2020	0.0001767705	Africa
Africa|hCoV-19/Gambia/GC19-2450/2020|EPI ISL 561107|B.1.5.12|Gambia|2020-07-21	Africa|hCoV-19/Gambia/NPHL-253/2020|EPI ISL 561270|B.1.1.293|Gambia|2020	0.0004706058	Africa
Africa|hCoV-19/Gambia/GC19-2459/2020|EPI ISL 561108|B.1.1.293|Gambia|2020-07-21	Africa|hCoV-19/Gambia/NPHL-253/2020|EPI ISL 561270|B.1.1.293|Gambia|2020	0.0001016286	Africa
Africa|hCoV-19/Gambia/GC19-2469/2020|EPI ISL 561109|B.1.5|Gambia|2020-07-21	Africa|hCoV-19/Gambia/NPHL-253/2020|EPI ISL 561270|B.1.1.293|Gambia|2020	0.0002757857	Africa
Africa|hCoV-19/Gambia/GC19-2473/2020|EPI ISL 561110|B.1.5.12|Gambia|2020-07-21	Africa|hCoV-19/Gambia/NPHL-253/2020|EPI ISL 561270|B.1.1.293|Gambia|2020	0.0005042527	Africa
Africa|hCoV-19/Gambia/GC19-2498/2020|EPI ISL 561111|B.1.292|Gambia|2020-07-21	Africa|hCoV-19/Gambia/NPHL-253/2020|EPI ISL 561270|B.1.1.293|Gambia|2020	0.0004369514	Africa
Africa|hCoV-19/Gambia/GC19-2525/2020|EPI ISL 561113|B.1.1.293|Gambia|2020-07-21	Africa|hCoV-19/Gambia/NPHL-253/2020|EPI ISL 561270|B.1.1.293|Gambia|2020	0.0000335967	Africa
Africa|hCoV-19/Gambia/GC19-2526/2020|EPI ISL 561114|B.1.5.12|Gambia|2020-07-21	Africa|hCoV-19/Gambia/NPHL-253/2020|EPI ISL 561270|B.1.1.293|Gambia|2020	0.0005042628	Africa
Africa|hCoV-19/Gambia/GC19-2629/2020|EPI ISL 561123|B.1.5.12|Gambia|2020-07-21	Africa|hCoV-19/Gambia/NPHL-253/2020|EPI ISL 561270|B.1.1.293|Gambia|2020	0.0004744326	Africa
Africa|hCoV-19/Gambia/GC19-2632/2020|EPI ISL 561124|B.1.5.12|Gambia|2020-07-21	Africa|hCoV-19/Gambia/NPHL-253/2020|EPI ISL 561270|B.1.1.293|Gambia|2020	0.0004740792	Africa
Africa|hCoV-19/Gambia/GC19-2638/2020|EPI ISL 561126|B.1.5.12|Gambia|2020-07-21	Africa|hCoV-19/Gambia/NPHL-253/2020|EPI ISL 561270|B.1.1.293|Gambia|2020	0.0004510226	Africa
Africa|hCoV-19/Gambia/GC19-2652/2020|EPI ISL 561128|B.1.5.12|Gambia|2020-07-21	Africa|hCoV-19/Gambia/NPHL-253/2020|EPI ISL 561270|B.1.1.293|Gambia|2020	0.0003699043	Africa
Africa|hCoV-19/Gambia/GC19-2654/2020|EPI ISL 561130|B.1.292|Gambia|2020-07-21	Africa|hCoV-19/Gambia/NPHL-253/2020|EPI ISL 561270|B.1.1.293|Gambia|2020	0.0004706199	Africa
Africa|hCoV-19/Gambia/GC19-2663/2020|EPI ISL 561133|B.1.1.293|Gambia|2020-07-21	Africa|hCoV-19/Gambia/NPHL-253/2020|EPI ISL 561270|B.1.1.293|Gambia|2020	0.0001344014	Africa
Africa|hCoV-19/Gambia/GC19-2707/2020|EPI ISL 561134|B.1.1.293|Gambia|2020-07-21	Africa|hCoV-19/Gambia/NPHL-253/2020|EPI ISL 561270|B.1.1.293|Gambia|2020	0.0001692618	Africa
Africa|hCoV-19/Gambia/GC19-2711/2020|EPI ISL 561135|B.1.5.12|Gambia|2020-07-21	Africa|hCoV-19/Gambia/NPHL-253/2020|EPI ISL 561270|B.1.1.293|Gambia|2020	0.0004369426	Africa
Africa|hCoV-19/Gambia/GC19-2730/2020|EPI ISL 561136|B.1.5.12|Gambia|2020-07-21	Africa|hCoV-19/Gambia/NPHL-253/2020|EPI ISL 561270|B.1.1.293|Gambia|2020	0.0005757510	Africa
Africa|hCoV-19/Gambia/GC19-2731/2020|EPI ISL 561137|B.1.1.293|Gambia|2020-07-21	Africa|hCoV-19/Gambia/NPHL-253/2020|EPI ISL 561270|B.1.1.293|Gambia|2020	0.0000335990	Africa
Africa|hCoV-19/Gambia/GC19-2828/2020|EPI ISL 561150|B.1.361|Gambia|2020-07-24	Africa|hCoV-19/Gambia/NPHL-253/2020|EPI ISL 561270|B.1.1.293|Gambia|2020	0.0004369997	Africa
Africa|hCoV-19/Gambia/GC19-2842/2020|EPI ISL 561151|B.1.1|Gambia|2020-07-24	Africa|hCoV-19/Gambia/NPHL-253/2020|EPI ISL 561270|B.1.1.293|Gambia|2020	0.0003024570	Africa
Africa|hCoV-19/Gambia/GC19-2898/2020|EPI ISL 561153|B.1.5.12|Gambia|2020-07-24	Africa|hCoV-19/Gambia/NPHL-253/2020|EPI ISL 561270|B.1.1.293|Gambia|2020	0.0004369719	Africa
Africa|hCoV-19/Gambia/GC19-2904/2020|EPI ISL 561154|B.1.1|Gambia|2020-07-24	Africa|hCoV-19/Gambia/NPHL-253/2020|EPI ISL 561270|B.1.1.293|Gambia|2020	0.0003024469	Africa
Africa|hCoV-19/Gambia/GC19-2947/2020|EPI ISL 561155|B.1.5.12|Gambia|2020-07-24	Africa|hCoV-19/Gambia/NPHL-253/2020|EPI ISL 561270|B.1.1.293|Gambia|2020	0.0004705836	Africa
Africa|hCoV-19/Gambia/GC19-2973/2020|EPI ISL 561156|B.1.1.293|Gambia|2020-07-24	Africa|hCoV-19/Gambia/NPHL-253/2020|EPI ISL 561270|B.1.1.293|Gambia|2020	0.0000671964	Africa
Africa|hCoV-19/Gambia/GC19-2977/2020|EPI ISL 561157|B.1.1.293|Gambia|2020-07-24	Africa|hCoV-19/Gambia/NPHL-253/2020|EPI ISL 561270|B.1.1.293|Gambia|2020	0.0000335979	Africa
Africa|hCoV-19/Gambia/GC19-2985/2020|EPI ISL 561158|B.1.5.12|Gambia|2020-07-24	Africa|hCoV-19/Gambia/NPHL-253/2020|EPI ISL 561270|B.1.1.293|Gambia|2020	0.0003697058	Africa
Africa|hCoV-19/Gambia/GC19-2991/2020|EPI ISL 561159|B.1.1|Gambia|2020-07-24	Africa|hCoV-19/Gambia/NPHL-253/2020|EPI ISL 561270|B.1.1.293|Gambia|2020	0.0002688724	Africa
Africa|hCoV-19/Gambia/GC19-3064/2020|EPI ISL 561160|B.1.1|Gambia|2020-07-25	Africa|hCoV-19/Gambia/NPHL-253/2020|EPI ISL 561270|B.1.1.293|Gambia|2020	0.0003024672	Africa
Africa|hCoV-19/Gambia/GC19-3065/2020|EPI ISL 561161|B.1.5.12|Gambia|2020-07-25	Africa|hCoV-19/Gambia/NPHL-253/2020|EPI ISL 561270|B.1.1.293|Gambia|2020	0.0005128188	Africa
Africa|hCoV-19/Gambia/GC19-3081/2020|EPI ISL 561162|B.1.1|Gambia|2020-07-25	Africa|hCoV-19/Gambia/NPHL-253/2020|EPI ISL 561270|B.1.1.293|Gambia|2020	0.0003024569	Africa
Africa|hCoV-19/Gambia/GC19-3085/2020|EPI ISL 561163|B.1.1.293|Gambia|2020-07-25	Africa|hCoV-19/Gambia/NPHL-253/2020|EPI ISL 561270|B.1.1.293|Gambia|2020	0.0001015619	Africa
Africa|hCoV-19/Gambia/GC19-3087/2020|EPI ISL 561041|B.1.292|Gambia|2020-07-25	Africa|hCoV-19/Gambia/NPHL-253/2020|EPI ISL 561270|B.1.1.293|Gambia|2020	0.0004705724	Africa
Africa|hCoV-19/Gambia/GC19-3099/2020|EPI ISL 561164|B.1.1.242|Gambia|2020-07-25	Africa|hCoV-19/Gambia/NPHL-253/2020|EPI ISL 561270|B.1.1.293|Gambia|2020	0.0003360781	Africa
Africa|hCoV-19/Gambia/GC19-3110/2020|EPI ISL 561165|B.1.1.293|Gambia|2020-07-25	Africa|hCoV-19/Gambia/NPHL-253/2020|EPI ISL 561270|B.1.1.293|Gambia|2020	0.0001008000	Africa
Africa|hCoV-19/Gambia/GC19-3112/2020|EPI ISL 561166|B.1|Gambia|2020-07-25	Africa|hCoV-19/Gambia/NPHL-253/2020|EPI ISL 561270|B.1.1.293|Gambia|2020	0.0005378389	Africa
Africa|hCoV-19/Gambia/GC19-3113/2020|EPI ISL 561167|B.1.1.293|Gambia|2020-07-25	Africa|hCoV-19/Gambia/NPHL-253/2020|EPI ISL 561270|B.1.1.293|Gambia|2020	0.0000671964	Africa
Africa|hCoV-19/Gambia/GC19-3114/2020|EPI ISL 561168|B.1.1|Gambia|2020-07-25	Africa|hCoV-19/Gambia/NPHL-253/2020|EPI ISL 561270|B.1.1.293|Gambia|2020	0.0003024469	Africa
Africa|hCoV-19/Gambia/GC19-3135/2020|EPI ISL 561169|B.1.5.12|Gambia|2020-07-27	Africa|hCoV-19/Gambia/NPHL-253/2020|EPI ISL 561270|B.1.1.293|Gambia|2020	0.0003724592	Africa
Africa|hCoV-19/Gambia/GC19-3140/2020|EPI ISL 561042|B.1.5.12|Gambia|2020-07-27	Africa|hCoV-19/Gambia/NPHL-253/2020|EPI ISL 561270|B.1.1.293|Gambia|2020	0.0005379037	Africa
Africa|hCoV-19/Gambia/GC19-3145/2020|EPI ISL 561170|B.1.1|Gambia|2020-07-27	Africa|hCoV-19/Gambia/NPHL-253/2020|EPI ISL 561270|B.1.1.293|Gambia|2020	0.0003024570	Africa
Africa|hCoV-19/Gambia/GC19-3146/2020|EPI ISL 561171|B.1.5.12|Gambia|2020-07-27	Africa|hCoV-19/Gambia/NPHL-253/2020|EPI ISL 561270|B.1.1.293|Gambia|2020	0.0003725765	Africa
Africa|hCoV-19/Gambia/GC19-3165/2020|EPI ISL 561043|B.1.1.293|Gambia|2020-07-27	Africa|hCoV-19/Gambia/NPHL-253/2020|EPI ISL 561270|B.1.1.293|Gambia|2020	0.0000671964	Africa
Africa|hCoV-19/Gambia/GC19-3166/2020|EPI ISL 561044|B.1.5.12|Gambia|2020-07-27	Africa|hCoV-19/Gambia/NPHL-253/2020|EPI ISL 561270|B.1.1.293|Gambia|2020	0.0003724466	Africa
Africa|hCoV-19/Gambia/GC19-3189/2020|EPI ISL 561045|B.1.5|Gambia|2020-07-27	Africa|hCoV-19/Gambia/NPHL-253/2020|EPI ISL 561270|B.1.1.293|Gambia|2020	0.0002051128	Africa
Africa|hCoV-19/Gambia/GC19-3192/2020|EPI ISL 561046|B.1.5|Gambia|2020-07-27	Africa|hCoV-19/Gambia/NPHL-253/2020|EPI ISL 561270|B.1.1.293|Gambia|2020	0.0001692881	Africa
Africa|hCoV-19/Gambia/GC19-3193/2020|EPI ISL 561047|B.1.5.12|Gambia|2020-07-27	Africa|hCoV-19/Gambia/NPHL-253/2020|EPI ISL 561270|B.1.1.293|Gambia|2020	0.0003724339	Africa
Africa|hCoV-19/Gambia/GC19-3208/2020|EPI ISL 561048|B.1.5.12|Gambia|2020-07-27	Africa|hCoV-19/Gambia/NPHL-253/2020|EPI ISL 561270|B.1.1.293|Gambia|2020	0.0004402416	Africa
Africa|hCoV-19/Gambia/GC19-3209/2020|EPI ISL 561049|B.1.5.12|Gambia|2020-07-27	Africa|hCoV-19/Gambia/NPHL-253/2020|EPI ISL 561270|B.1.1.293|Gambia|2020	0.0003386153	Africa
Africa|hCoV-19/Gambia/GC19-3210/2020|EPI ISL 561050|B.1.5.12|Gambia|2020-07-27	Africa|hCoV-19/Gambia/NPHL-253/2020|EPI ISL 561270|B.1.1.293|Gambia|2020	0.0003469259	Africa
Africa|hCoV-19/Gambia/GC19-3214/2020|EPI ISL 561051|B.1.1.293|Gambia|2020-07-27	Africa|hCoV-19/Gambia/NPHL-253/2020|EPI ISL 561270|B.1.1.293|Gambia|2020	0.0001015618	Africa
Africa|hCoV-19/Gambia/GC19-3219/2020|EPI ISL 561052|B.1.5.12|Gambia|2020-07-27	Africa|hCoV-19/Gambia/NPHL-253/2020|EPI ISL 561270|B.1.1.293|Gambia|2020	0.0003697553	Africa
Africa|hCoV-19/Gambia/GC19-3246/2020|EPI ISL 561053|B.1.5.12|Gambia|2020-07-27	Africa|hCoV-19/Gambia/NPHL-253/2020|EPI ISL 561270|B.1.1.293|Gambia|2020	0.0003724792	Africa
Africa|hCoV-19/Gambia/GC19-3255/2020|EPI ISL 561054|B.1.177|Gambia|2020-07-27	Africa|hCoV-19/Gambia/NPHL-253/2020|EPI ISL 561270|B.1.1.293|Gambia|2020	0.0001692922	Africa
Africa|hCoV-19/Gambia/GC19-3266/2020|EPI ISL 561055|B.1.5|Gambia|2020-07-27	Africa|hCoV-19/Gambia/NPHL-253/2020|EPI ISL 561270|B.1.1.293|Gambia|2020	0.0000677059	Africa
Africa|hCoV-19/Gambia/GC19-3267/2020|EPI ISL 561056|B.1.5.12|Gambia|2020-07-27	Africa|hCoV-19/Gambia/NPHL-253/2020|EPI ISL 561270|B.1.1.293|Gambia|2020	0.0003047506	Africa
Africa|hCoV-19/Gambia/GC19-3278/2020|EPI ISL 561058|B.1.5.12|Gambia|2020-07-27	Africa|hCoV-19/Gambia/NPHL-253/2020|EPI ISL 561270|B.1.1.293|Gambia|2020	0.0003385729	Africa
Africa|hCoV-19/Gambia/GC19-3301/2020|EPI ISL 561059|B.1.5.12|Gambia|2020-07-27	Africa|hCoV-19/Gambia/NPHL-253/2020|EPI ISL 561270|B.1.1.293|Gambia|2020	0.0003386073	Africa
Africa|hCoV-19/Gambia/GC19-3317/2020|EPI ISL 561060|B.1.5|Gambia|2020-07-27	Africa|hCoV-19/Gambia/NPHL-253/2020|EPI ISL 561270|B.1.1.293|Gambia|2020	0.0002016800	Africa
Africa|hCoV-19/Gambia/GC19-3323/2020|EPI ISL 561061|B.1.5|Gambia|2020-07-27	Africa|hCoV-19/Gambia/NPHL-253/2020|EPI ISL 561270|B.1.1.293|Gambia|2020	0.0001354310	Africa
Africa|hCoV-19/Gambia/GC19-3358/2020|EPI ISL 561062|B.1.1.293|Gambia|2020-07-27	Africa|hCoV-19/Gambia/NPHL-253/2020|EPI ISL 561270|B.1.1.293|Gambia|2020	0.0001680124	Africa
Africa|hCoV-19/Gambia/GC19-3365/2020|EPI ISL 561063|B.1.5.12|Gambia|2020-07-27	Africa|hCoV-19/Gambia/NPHL-253/2020|EPI ISL 561270|B.1.1.293|Gambia|2020	0.0004063452	Africa
Africa|hCoV-19/Gambia/GC19-3373/2020|EPI ISL 561064|B.1.5|Gambia|2020-07-27	Africa|hCoV-19/Gambia/NPHL-253/2020|EPI ISL 561270|B.1.1.293|Gambia|2020	0.0002370266	Africa
Africa|hCoV-19/Gambia/GC19-3374/2020|EPI ISL 561065|B.1.5.12|Gambia|2020-07-27	Africa|hCoV-19/Gambia/NPHL-253/2020|EPI ISL 561270|B.1.1.293|Gambia|2020	0.0003724465	Africa
Africa|hCoV-19/Gambia/GC19-3375/2020|EPI ISL 561066|B.1.5.12|Gambia|2020-07-27	Africa|hCoV-19/Gambia/NPHL-253/2020|EPI ISL 561270|B.1.1.293|Gambia|2020	0.0003385729	Africa
Africa|hCoV-19/Gambia/GC19-3380/2020|EPI ISL 561067|B.1.5.12|Gambia|2020-07-27	Africa|hCoV-19/Gambia/NPHL-253/2020|EPI ISL 561270|B.1.1.293|Gambia|2020	0.0003724718	Africa
Africa|hCoV-19/Gambia/GC19-3381/2020|EPI ISL 561068|B.1.5.12|Gambia|2020-07-27	Africa|hCoV-19/Gambia/NPHL-253/2020|EPI ISL 561270|B.1.1.293|Gambia|2020	0.0005378568	Africa
Africa|hCoV-19/Gambia/GC19-3396/2020|EPI ISL 561069|B.1.5.12|Gambia|2020-07-27	Africa|hCoV-19/Gambia/NPHL-253/2020|EPI ISL 561270|B.1.1.293|Gambia|2020	0.0005042307	Africa
Africa|hCoV-19/Gambia/GC19-3398/2020|EPI ISL 561070|B.1.1.242|Gambia|2020-07-27	Africa|hCoV-19/Gambia/NPHL-253/2020|EPI ISL 561270|B.1.1.293|Gambia|2020	0.0004369324	Africa
Africa|hCoV-19/Gambia/GC19-3399/2020|EPI ISL 561172|B.1.5|Gambia|2020-07-27	Africa|hCoV-19/Gambia/NPHL-253/2020|EPI ISL 561270|B.1.1.293|Gambia|2020	0.0002016549	Africa
Africa|hCoV-19/Gambia/GC19-3400/2020|EPI ISL 561173|B.1.5|Gambia|2020-07-27	Africa|hCoV-19/Gambia/NPHL-253/2020|EPI ISL 561270|B.1.1.293|Gambia|2020	0.0002688697	Africa
Africa|hCoV-19/Gambia/GC19-3407/2020|EPI ISL 561174|B.1.1.242|Gambia|2020-07-27	Africa|hCoV-19/Gambia/NPHL-253/2020|EPI ISL 561270|B.1.1.293|Gambia|2020	0.0003025048	Africa
Africa|hCoV-19/Gambia/GC19-3411/2020|EPI ISL 561175|B.1.5.12|Gambia|2020-07-27	Africa|hCoV-19/Gambia/NPHL-253/2020|EPI ISL 561270|B.1.1.293|Gambia|2020	0.0004439135	Africa
Africa|hCoV-19/Gambia/GC19-3418/2020|EPI ISL 561176|B.1.1.242|Gambia|2020-07-27	Africa|hCoV-19/Gambia/NPHL-253/2020|EPI ISL 561270|B.1.1.293|Gambia|2020	0.0003697219	Africa
Africa|hCoV-19/Gambia/GC19-3429/2020|EPI ISL 561178|B.1.5.12|Gambia|2020-07-27	Africa|hCoV-19/Gambia/NPHL-253/2020|EPI ISL 561270|B.1.1.293|Gambia|2020	0.0003697058	Africa
Africa|hCoV-19/Gambia/GC19-3432/2020|EPI ISL 561179|B.1.5.12|Gambia|2020-07-27	Africa|hCoV-19/Gambia/NPHL-253/2020|EPI ISL 561270|B.1.1.293|Gambia|2020	0.0005419165	Africa
Africa|hCoV-19/Gambia/GC19-3438/2020|EPI ISL 561180|B.1.5.12|Gambia|2020-07-27	Africa|hCoV-19/Gambia/NPHL-253/2020|EPI ISL 561270|B.1.1.293|Gambia|2020	0.0005042594	Africa
Africa|hCoV-19/Gambia/GC19-3445/2020|EPI ISL 561181|B.1.5.12|Gambia|2020-07-27	Africa|hCoV-19/Gambia/NPHL-253/2020|EPI ISL 561270|B.1.1.293|Gambia|2020	0.0005714845	Africa
Africa|hCoV-19/Gambia/GC19-3448/2020|EPI ISL 561183|B.1.5|Gambia|2020-07-27	Africa|hCoV-19/Gambia/NPHL-253/2020|EPI ISL 561270|B.1.1.293|Gambia|2020	0.0002392845	Africa
Africa|hCoV-19/Gambia/GC19-3497/2020|EPI ISL 561184|B.1.5.12|Gambia|2020-07-27	Africa|hCoV-19/Gambia/NPHL-253/2020|EPI ISL 561270|B.1.1.293|Gambia|2020	0.0005041969	Africa
Africa|hCoV-19/Gambia/GC19-3503/2020|EPI ISL 561186|B.1.5.12|Gambia|2020-07-27	Africa|hCoV-19/Gambia/NPHL-253/2020|EPI ISL 561270|B.1.1.293|Gambia|2020	0.0004096740	Africa
Africa|hCoV-19/Gambia/GC19-3504/2020|EPI ISL 561187|B.1.5.12|Gambia|2020-07-27	Africa|hCoV-19/Gambia/NPHL-253/2020|EPI ISL 561270|B.1.1.293|Gambia|2020	0.0004740952	Africa
Africa|hCoV-19/Gambia/GC19-3505/2020|EPI ISL 561188|B.1.5.12|Gambia|2020-07-27	Africa|hCoV-19/Gambia/NPHL-253/2020|EPI ISL 561270|B.1.1.293|Gambia|2020	0.0004369779	Africa
Africa|hCoV-19/Gambia/GC19-3529/2020|EPI ISL 561191|B.1.5.12|Gambia|2020-07-27	Africa|hCoV-19/Gambia/NPHL-253/2020|EPI ISL 561270|B.1.1.293|Gambia|2020	0.0005042426	Africa
Africa|hCoV-19/Gambia/GC19-3530/2020|EPI ISL 561192|B.1.5.12|Gambia|2020-07-27	Africa|hCoV-19/Gambia/NPHL-253/2020|EPI ISL 561270|B.1.1.293|Gambia|2020	0.0003792119	Africa
Africa|hCoV-19/Gambia/GC19-3533/2020|EPI ISL 561193|B.1.1.293|Gambia|2020-07-27	Africa|hCoV-19/Gambia/NPHL-253/2020|EPI ISL 561270|B.1.1.293|Gambia|2020	0.0001008092	Africa
Africa|hCoV-19/Gambia/GC19-3535/2020|EPI ISL 561194|B.1.1.242|Gambia|2020-07-27	Africa|hCoV-19/Gambia/NPHL-253/2020|EPI ISL 561270|B.1.1.293|Gambia|2020	0.0003697095	Africa
Africa|hCoV-19/Gambia/GC19-3550/2020|EPI ISL 561195|B.1.5.12|Gambia|2020-07-27	Africa|hCoV-19/Gambia/NPHL-253/2020|EPI ISL 561270|B.1.1.293|Gambia|2020	0.0004706105	Africa
Africa|hCoV-19/Gambia/GC19-3565/2020|EPI ISL 561196|B.1.5.12|Gambia|2020-07-27	Africa|hCoV-19/Gambia/NPHL-253/2020|EPI ISL 561270|B.1.1.293|Gambia|2020	0.0004033235	Africa
Africa|hCoV-19/Gambia/GC19-3578/2020|EPI ISL 561197|B.1.5.12|Gambia|2020-07-27	Africa|hCoV-19/Gambia/NPHL-253/2020|EPI ISL 561270|B.1.1.293|Gambia|2020	0.0004371483	Africa
Africa|hCoV-19/Gambia/GC19-3629/2020|EPI ISL 561199|B.1.5.12|Gambia|2020-07-27	Africa|hCoV-19/Gambia/NPHL-253/2020|EPI ISL 561270|B.1.1.293|Gambia|2020	0.0005378804	Africa
Africa|hCoV-19/Gambia/GC19-3656/2020|EPI ISL 561201|B.1.5.12|Gambia|2020-07-27	Africa|hCoV-19/Gambia/NPHL-253/2020|EPI ISL 561270|B.1.1.293|Gambia|2020	0.0004369867	Africa
Africa|hCoV-19/Gambia/GC19-3659/2020|EPI ISL 561202|B.1.1|Gambia|2020-07-27	Africa|hCoV-19/Gambia/NPHL-253/2020|EPI ISL 561270|B.1.1.293|Gambia|2020	0.0002688660	Africa
Africa|hCoV-19/Gambia/GC19-3666/2020|EPI ISL 561204|B.1.5.12|Gambia|2020-07-27	Africa|hCoV-19/Gambia/NPHL-253/2020|EPI ISL 561270|B.1.1.293|Gambia|2020	0.0005083483	Africa
Africa|hCoV-19/Gambia/GC19-3769/2020|EPI ISL 561072|B.1.292|Gambia|2020-07-27	Africa|hCoV-19/Gambia/NPHL-253/2020|EPI ISL 561270|B.1.1.293|Gambia|2020	0.0004438013	Africa
Africa|hCoV-19/Gambia/GC19-3773/2020|EPI ISL 561073|B.1.5.12|Gambia|2020-07-27	Africa|hCoV-19/Gambia/NPHL-253/2020|EPI ISL 561270|B.1.1.293|Gambia|2020	0.0005042306	Africa
Africa|hCoV-19/Gambia/GC19-3774/2020|EPI ISL 561074|B.1.5.12|Gambia|2020-07-27	Africa|hCoV-19/Gambia/NPHL-253/2020|EPI ISL 561270|B.1.1.293|Gambia|2020	0.0004706058	Africa
Africa|hCoV-19/Gambia/GC19-3794/2020|EPI ISL 561078|B.1.5.12|Gambia|2020-07-27	Africa|hCoV-19/Gambia/NPHL-253/2020|EPI ISL 561270|B.1.1.293|Gambia|2020	0.0004779629	Africa
Africa|hCoV-19/Gambia/GC19-3796/2020|EPI ISL 561079|B.1.5.12|Gambia|2020-07-27	Africa|hCoV-19/Gambia/NPHL-253/2020|EPI ISL 561270|B.1.1.293|Gambia|2020	0.0005042068	Africa
Africa|hCoV-19/Gambia/GC19-3798/2020|EPI ISL 561080|B.1.1.242|Gambia|2020-07-27	Africa|hCoV-19/Gambia/NPHL-253/2020|EPI ISL 561270|B.1.1.293|Gambia|2020	0.0004072513	Africa
Africa|hCoV-19/Gambia/GC19-3799/2020|EPI ISL 561081|B.1.1.242|Gambia|2020-07-27	Africa|hCoV-19/Gambia/NPHL-253/2020|EPI ISL 561270|B.1.1.293|Gambia|2020	0.0004032966	Africa
Africa|hCoV-19/Gambia/GC19-3802/2020|EPI ISL 561082|B.1.5.12|Gambia|2020-07-27	Africa|hCoV-19/Gambia/NPHL-253/2020|EPI ISL 561270|B.1.1.293|Gambia|2020	0.0005378496	Africa
Africa|hCoV-19/Gambia/GC19-3805/2020|EPI ISL 561083|B.1.5.12|Gambia|2020-07-27	Africa|hCoV-19/Gambia/NPHL-253/2020|EPI ISL 561270|B.1.1.293|Gambia|2020	0.0005042188	Africa
Africa|hCoV-19/Gambia/GC19-3806/2020|EPI ISL 561084|B.1.1.293|Gambia|2020-07-27	Africa|hCoV-19/Gambia/NPHL-253/2020|EPI ISL 561270|B.1.1.293|Gambia|2020	0.0001008010	Africa
Africa|hCoV-19/Gambia/GC19-3807/2020|EPI ISL 561085|B.1.1.293|Gambia|2020-07-27	Africa|hCoV-19/Gambia/NPHL-253/2020|EPI ISL 561270|B.1.1.293|Gambia|2020	0.0001344145	Africa
Africa|hCoV-19/Gambia/GC19-3812/2020|EPI ISL 561086|B.1.1.293|Gambia|2020-07-27	Africa|hCoV-19/Gambia/NPHL-253/2020|EPI ISL 561270|B.1.1.293|Gambia|2020	0.0001683665	Africa
Africa|hCoV-19/Gambia/GC19-3813/2020|EPI ISL 561087|B.1.1.293|Gambia|2020-07-27	Africa|hCoV-19/Gambia/NPHL-253/2020|EPI ISL 561270|B.1.1.293|Gambia|2020	0.0001344099	Africa
Africa|hCoV-19/Gambia/GC19-3814/2020|EPI ISL 561088|B.1|Gambia|2020-07-27	Africa|hCoV-19/Gambia/NPHL-253/2020|EPI ISL 561270|B.1.1.293|Gambia|2020	0.0006051905	Africa
Africa|hCoV-19/Gambia/GC19-3816/2020|EPI ISL 561089|B.1.1.293|Gambia|2020-07-27	Africa|hCoV-19/Gambia/NPHL-253/2020|EPI ISL 561270|B.1.1.293|Gambia|2020	0.0001015550	Africa
Africa|hCoV-19/Gambia/GC19-3818/2020|EPI ISL 561090|B.1.1.293|Gambia|2020-07-27	Africa|hCoV-19/Gambia/NPHL-253/2020|EPI ISL 561270|B.1.1.293|Gambia|2020	0.0002688362	Africa
Africa|hCoV-19/Gambia/GC19-3820/2020|EPI ISL 561091|B.1.1.293|Gambia|2020-07-27	Africa|hCoV-19/Gambia/NPHL-253/2020|EPI ISL 561270|B.1.1.293|Gambia|2020	0.0001344099	Africa
Africa|hCoV-19/Gambia/GC19-3821/2020|EPI ISL 561092|B.1.5.12|Gambia|2020-07-27	Africa|hCoV-19/Gambia/NPHL-253/2020|EPI ISL 561270|B.1.1.293|Gambia|2020	0.0004136657	Africa
Africa|hCoV-19/Gambia/GC19-3822/2020|EPI ISL 561093|B.1.5.12|Gambia|2020-07-27	Africa|hCoV-19/Gambia/NPHL-253/2020|EPI ISL 561270|B.1.1.293|Gambia|2020	0.0005042308	Africa
Africa|hCoV-19/Gambia/GC19-3823/2020|EPI ISL 561094|B.1.5.12|Gambia|2020-07-27	Africa|hCoV-19/Gambia/NPHL-253/2020|EPI ISL 561270|B.1.1.293|Gambia|2020	0.0005080020	Africa
Africa|hCoV-19/Gambia/GC19-3835/2020|EPI ISL 561096|B.1.1.293|Gambia|2020-07-27	Africa|hCoV-19/Gambia/NPHL-253/2020|EPI ISL 561270|B.1.1.293|Gambia|2020	0.0001008044	Africa
Africa|hCoV-19/Gambia/GC19-3836/2020|EPI ISL 561097|B.1.5.12|Gambia|2020-07-27	Africa|hCoV-19/Gambia/NPHL-253/2020|EPI ISL 561270|B.1.1.293|Gambia|2020	0.0004705742	Africa
Africa|hCoV-19/Gambia/GC19-3839/2020|EPI ISL 561098|B.1.5.12|Gambia|2020-07-27	Africa|hCoV-19/Gambia/NPHL-253/2020|EPI ISL 561270|B.1.1.293|Gambia|2020	0.0005042307	Africa
Africa|hCoV-19/Gambia/GC19-3842/2020|EPI ISL 561099|B.1.1.293|Gambia|2020-07-27	Africa|hCoV-19/Gambia/NPHL-253/2020|EPI ISL 561270|B.1.1.293|Gambia|2020	0.0002016230	Africa
Africa|hCoV-19/Gambia/GC19-3846/2020|EPI ISL 561100|B.1.1.293|Gambia|2020-07-27	Africa|hCoV-19/Gambia/NPHL-253/2020|EPI ISL 561270|B.1.1.293|Gambia|2020	0.0001680158	Africa
Africa|hCoV-19/Gambia/GC19-3852/2020|EPI ISL 561101|B.1.5.12|Gambia|2020-07-27	Africa|hCoV-19/Gambia/NPHL-253/2020|EPI ISL 561270|B.1.1.293|Gambia|2020	0.0005121537	Africa
Africa|hCoV-19/Gambia/GC19-3854/2020|EPI ISL 561102|B.1.1.293|Gambia|2020-07-27	Africa|hCoV-19/Gambia/NPHL-253/2020|EPI ISL 561270|B.1.1.293|Gambia|2020	0.0002688416	Africa
Africa|hCoV-19/Gambia/GC192573/2020|EPI ISL 561115|B.1.5.12|Gambia|2020-07-21	Africa|hCoV-19/Gambia/NPHL-253/2020|EPI ISL 561270|B.1.1.293|Gambia|2020	0.0005042527	Africa
Africa|hCoV-19/Gambia/GC192576/2020|EPI ISL 561117|B.1.5.12|Gambia|2020-07-21	Africa|hCoV-19/Gambia/NPHL-253/2020|EPI ISL 561270|B.1.1.293|Gambia|2020	0.0004066579	Africa
Africa|hCoV-19/Gambia/GC192579/2020|EPI ISL 561118|B.1.5.12|Gambia|2020-07-21	Africa|hCoV-19/Gambia/NPHL-253/2020|EPI ISL 561270|B.1.1.293|Gambia|2020	0.0004090416	Africa
Africa|hCoV-19/Gambia/GC192602/2020|EPI ISL 561120|B.1.1.293|Gambia|2020-07-21	Africa|hCoV-19/Gambia/NPHL-253/2020|EPI ISL 561270|B.1.1.293|Gambia|2020	0.0002016190	Africa
Africa|hCoV-19/Gambia/GC192610/2020|EPI ISL 561121|B.1.1.293|Gambia|2020-07-21	Africa|hCoV-19/Gambia/NPHL-253/2020|EPI ISL 561270|B.1.1.293|Gambia|2020	0.0002016190	Africa
Africa|hCoV-19/Gambia/GC192751/2020|EPI ISL 561138|B.1.5.12|Gambia|2020-07-21	Africa|hCoV-19/Gambia/NPHL-253/2020|EPI ISL 561270|B.1.1.293|Gambia|2020	0.0005378911	Africa
Africa|hCoV-19/Gambia/GC192756/2020|EPI ISL 561139|B.1.5.12|Gambia|2020-07-22	Africa|hCoV-19/Gambia/NPHL-253/2020|EPI ISL 561270|B.1.1.293|Gambia|2020	0.0004706058	Africa
Africa|hCoV-19/Gambia/GC192772/2020|EPI ISL 561140|B.1.1|Gambia|2020-07-22	Africa|hCoV-19/Gambia/NPHL-253/2020|EPI ISL 561270|B.1.1.293|Gambia|2020	0.0003024469	Africa
Africa|hCoV-19/Gambia/GC192778/2020|EPI ISL 561141|B.1.1|Gambia|2020-07-22	Africa|hCoV-19/Gambia/NPHL-253/2020|EPI ISL 561270|B.1.1.293|Gambia|2020	0.0003024774	Africa
Africa|hCoV-19/Gambia/GC192781/2020|EPI ISL 561142|B.1.5.12|Gambia|2020-07-22	Africa|hCoV-19/Gambia/NPHL-253/2020|EPI ISL 561270|B.1.1.293|Gambia|2020	0.0005042307	Africa
Africa|hCoV-19/Gambia/GC192782/2020|EPI ISL 561143|B.1.5.12|Gambia|2020-07-22	Africa|hCoV-19/Gambia/NPHL-253/2020|EPI ISL 561270|B.1.1.293|Gambia|2020	0.0005042426	Africa
Africa|hCoV-19/Gambia/GC192786/2020|EPI ISL 561144|B.1.1.293|Gambia|2020-07-22	Africa|hCoV-19/Gambia/NPHL-253/2020|EPI ISL 561270|B.1.1.293|Gambia|2020	0.0002016143	Africa
Africa|hCoV-19/Gambia/GC192789/2020|EPI ISL 561145|B.1|Gambia|2020-07-22	Africa|hCoV-19/Gambia/NPHL-253/2020|EPI ISL 561270|B.1.1.293|Gambia|2020	0.0004369618	Africa
Africa|hCoV-19/Gambia/GC192811/2020|EPI ISL 561147|B.1.5.12|Gambia|2020-07-22	Africa|hCoV-19/Gambia/NPHL-253/2020|EPI ISL 561270|B.1.1.293|Gambia|2020	0.0004783220	Africa
Africa|hCoV-19/Gambia/GC192812/2020|EPI ISL 561148|B.1.1.293|Gambia|2020-07-22	Africa|hCoV-19/Gambia/NPHL-253/2020|EPI ISL 561270|B.1.1.293|Gambia|2020	0.0000671964	Africa
Africa|hCoV-19/Gambia/NPHL-038/2020|EPI ISL 561205|B.1.1|Gambia|2020	Africa|hCoV-19/Gambia/NPHL-253/2020|EPI ISL 561270|B.1.1.293|Gambia|2020	0.0003360668	Africa
Africa|hCoV-19/Gambia/NPHL-061/2020|EPI ISL 561206|B.1.5.12|Gambia|2020	Africa|hCoV-19/Gambia/NPHL-253/2020|EPI ISL 561270|B.1.1.293|Gambia|2020	0.0005714980	Africa
Africa|hCoV-19/Gambia/NPHL-1168/2020|EPI ISL 561212|B.1.5.12|Gambia|2020-06-27	Africa|hCoV-19/Gambia/NPHL-253/2020|EPI ISL 561270|B.1.1.293|Gambia|2020	0.0005715322	Africa
Africa|hCoV-19/Gambia/NPHL-1208/2020|EPI ISL 561213|B.1.5.12|Gambia|2020-06-30	Africa|hCoV-19/Gambia/NPHL-253/2020|EPI ISL 561270|B.1.1.293|Gambia|2020	0.0003406170	Africa
Africa|hCoV-19/Gambia/NPHL-1209/2020|EPI ISL 561214|B.1.5.12|Gambia|2020-06-30	Africa|hCoV-19/Gambia/NPHL-253/2020|EPI ISL 561270|B.1.1.293|Gambia|2020	0.0003090402	Africa
Africa|hCoV-19/Gambia/NPHL-1212/2020|EPI ISL 561215|B.1.5.12|Gambia|2020-06-30	Africa|hCoV-19/Gambia/NPHL-253/2020|EPI ISL 561270|B.1.1.293|Gambia|2020	0.0004369426	Africa
Africa|hCoV-19/Gambia/NPHL-1224/2020|EPI ISL 561217|B.1.1.293|Gambia|2020-06-30	Africa|hCoV-19/Gambia/NPHL-253/2020|EPI ISL 561270|B.1.1.293|Gambia|2020	0.0001053475	Africa
Africa|hCoV-19/Gambia/NPHL-1230/2020|EPI ISL 561218|B.1.5|Gambia|2020-06-30	Africa|hCoV-19/Gambia/NPHL-253/2020|EPI ISL 561270|B.1.1.293|Gambia|2020	0.0002724518	Africa
Africa|hCoV-19/Gambia/NPHL-1248/2020|EPI ISL 561222|B.1.5|Gambia|2020-07-01	Africa|hCoV-19/Gambia/NPHL-253/2020|EPI ISL 561270|B.1.1.293|Gambia|2020	0.0002724334	Africa
Africa|hCoV-19/Gambia/NPHL-1258/2020|EPI ISL 561223|B.1.292|Gambia|2020-07-02	Africa|hCoV-19/Gambia/NPHL-253/2020|EPI ISL 561270|B.1.1.293|Gambia|2020	0.0004033314	Africa
Africa|hCoV-19/Gambia/NPHL-1422/2020|EPI ISL 561228|B.1.5|Gambia|2020-07-04	Africa|hCoV-19/Gambia/NPHL-253/2020|EPI ISL 561270|B.1.1.293|Gambia|2020	0.0002120355	Africa
Africa|hCoV-19/Gambia/NPHL-1424/2020|EPI ISL 561229|B.1.292|Gambia|2020-07-04	Africa|hCoV-19/Gambia/NPHL-253/2020|EPI ISL 561270|B.1.1.293|Gambia|2020	0.0004034524	Africa
Africa|hCoV-19/Gambia/NPHL-1446/2020|EPI ISL 561230|B.1.5|Gambia|2020-07-04	Africa|hCoV-19/Gambia/NPHL-253/2020|EPI ISL 561270|B.1.1.293|Gambia|2020	0.0002724334	Africa
Africa|hCoV-19/Gambia/NPHL-1477/2020|EPI ISL 561231|B.1.5|Gambia|2020	Africa|hCoV-19/Gambia/NPHL-253/2020|EPI ISL 561270|B.1.1.293|Gambia|2020	0.0002813420	Africa
Africa|hCoV-19/Gambia/NPHL-1514/2020|EPI ISL 561232|B.1.1|Gambia|2020	Africa|hCoV-19/Gambia/NPHL-253/2020|EPI ISL 561270|B.1.1.293|Gambia|2020	0.0003024529	Africa
Africa|hCoV-19/Gambia/NPHL-1641/2020|EPI ISL 561235|B.1.292|Gambia|2020-07-31	Africa|hCoV-19/Gambia/NPHL-253/2020|EPI ISL 561270|B.1.1.293|Gambia|2020	0.0004527598	Africa
Africa|hCoV-19/Gambia/NPHL-1645/2020|EPI ISL 561236|B.1.1.293|Gambia|2020-08-04	Africa|hCoV-19/Gambia/NPHL-253/2020|EPI ISL 561270|B.1.1.293|Gambia|2020	0.0001351976	Africa
Africa|hCoV-19/Gambia/NPHL-1711/2020|EPI ISL 561237|B.1.1.293|Gambia|2020-08-04	Africa|hCoV-19/Gambia/NPHL-253/2020|EPI ISL 561270|B.1.1.293|Gambia|2020	0.0000671964	Africa
Africa|hCoV-19/Gambia/NPHL-1746/2020|EPI ISL 561238|B.1.1|Gambia|2020-07-20	Africa|hCoV-19/Gambia/NPHL-253/2020|EPI ISL 561270|B.1.1.293|Gambia|2020	0.0000672054	Africa
Africa|hCoV-19/Gambia/NPHL-1921/2020|EPI ISL 561239|B.1.1|Gambia|2020	Africa|hCoV-19/Gambia/NPHL-253/2020|EPI ISL 561270|B.1.1.293|Gambia|2020	0.0003024469	Africa
Africa|hCoV-19/Gambia/NPHL-1968/2020|EPI ISL 561240|B.1.1|Gambia|2020-07-16	Africa|hCoV-19/Gambia/NPHL-253/2020|EPI ISL 561270|B.1.1.293|Gambia|2020	0.0003024469	Africa
Africa|hCoV-19/Gambia/NPHL-2037/2020|EPI ISL 561241|B.1.1|Gambia|2020-07-15	Africa|hCoV-19/Gambia/NPHL-253/2020|EPI ISL 561270|B.1.1.293|Gambia|2020	0.0002688453	Africa
Africa|hCoV-19/Gambia/NPHL-2268/2020|EPI ISL 561242|B.1.1|Gambia|2020	Africa|hCoV-19/Gambia/NPHL-253/2020|EPI ISL 561270|B.1.1.293|Gambia|2020	0.0001684216	Africa
Africa|hCoV-19/Gambia/NPHL-2344/2020|EPI ISL 561243|B.1.292|Gambia|2020	Africa|hCoV-19/Gambia/NPHL-253/2020|EPI ISL 561270|B.1.1.293|Gambia|2020	0.0004706135	Africa
Africa|hCoV-19/Gambia/NPHL-2374/2020|EPI ISL 561244|B.1.5.12|Gambia|2020	Africa|hCoV-19/Gambia/NPHL-253/2020|EPI ISL 561270|B.1.1.293|Gambia|2020	0.0004369573	Africa
Africa|hCoV-19/Gambia/NPHL-242/2020|EPI ISL 561245|B.1.5|Gambia|2020	Africa|hCoV-19/Gambia/NPHL-253/2020|EPI ISL 561270|B.1.1.293|Gambia|2020	0.0002688904	Africa
Africa|hCoV-19/Gambia/NPHL-243/2020|EPI ISL 561246|B.1.5|Gambia|2020	Africa|hCoV-19/Gambia/NPHL-253/2020|EPI ISL 561270|B.1.1.293|Gambia|2020	0.0000686657	Africa
Africa|hCoV-19/Gambia/NPHL-244/2020|EPI ISL 561247|B.1.1.293|Gambia|2020	Africa|hCoV-19/Gambia/NPHL-253/2020|EPI ISL 561270|B.1.1.293|Gambia|2020	0.0001016769	Africa
Africa|hCoV-19/Gambia/NPHL-2443/2020|EPI ISL 561248|B.1.5.12|Gambia|2020	Africa|hCoV-19/Gambia/NPHL-253/2020|EPI ISL 561270|B.1.1.293|Gambia|2020	0.0004369427	Africa
Africa|hCoV-19/Gambia/NPHL-2444/2020|EPI ISL 561249|B.1.292|Gambia|2020-07-21	Africa|hCoV-19/Gambia/NPHL-253/2020|EPI ISL 561270|B.1.1.293|Gambia|2020	0.0004369513	Africa
Africa|hCoV-19/Gambia/NPHL-2446/2020|EPI ISL 561250|B.1.1|Gambia|2020	Africa|hCoV-19/Gambia/NPHL-253/2020|EPI ISL 561270|B.1.1.293|Gambia|2020	0.0003101905	Africa
Africa|hCoV-19/Gambia/NPHL-245/2020|EPI ISL 561251|B.1.1|Gambia|2020	Africa|hCoV-19/Gambia/NPHL-253/2020|EPI ISL 561270|B.1.1.293|Gambia|2020	0.0000338480	Africa
Africa|hCoV-19/Gambia/NPHL-2457/2020|EPI ISL 561252|B.1.1|Gambia|2020-07-21	Africa|hCoV-19/Gambia/NPHL-253/2020|EPI ISL 561270|B.1.1.293|Gambia|2020	0.0003101798	Africa
Africa|hCoV-19/Gambia/NPHL-2458/2020|EPI ISL 561253|B.1.292|Gambia|2020-07-21	Africa|hCoV-19/Gambia/NPHL-253/2020|EPI ISL 561270|B.1.1.293|Gambia|2020	0.0004482800	Africa
Africa|hCoV-19/Gambia/NPHL-2463/2020|EPI ISL 561254|B.1.1|Gambia|2020	Africa|hCoV-19/Gambia/NPHL-253/2020|EPI ISL 561270|B.1.1.293|Gambia|2020	0.0003132998	Africa
Africa|hCoV-19/Gambia/NPHL-2465/2020|EPI ISL 561255|B.1.1|Gambia|2020-07-21	Africa|hCoV-19/Gambia/NPHL-253/2020|EPI ISL 561270|B.1.1.293|Gambia|2020	0.0003102012	Africa
Africa|hCoV-19/Gambia/NPHL-2469/2020|EPI ISL 561256|B.1.5.12|Gambia|2020-07-21	Africa|hCoV-19/Gambia/NPHL-253/2020|EPI ISL 561270|B.1.1.293|Gambia|2020	0.0005171552	Africa
Africa|hCoV-19/Gambia/NPHL-247/2020|EPI ISL 561257|B.1.1.293|Gambia|2020	Africa|hCoV-19/Gambia/NPHL-253/2020|EPI ISL 561270|B.1.1.293|Gambia|2020	0.0000335979	Africa
Africa|hCoV-19/Gambia/NPHL-2470/2020|EPI ISL 561258|B.1.1|Gambia|2020-07-21	Africa|hCoV-19/Gambia/NPHL-253/2020|EPI ISL 561270|B.1.1.293|Gambia|2020	0.0003101905	Africa
Africa|hCoV-19/Gambia/NPHL-2472/2020|EPI ISL 561259|B.1.5.12|Gambia|2020-07-21	Africa|hCoV-19/Gambia/NPHL-253/2020|EPI ISL 561270|B.1.1.293|Gambia|2020	0.0003102332	Africa
Africa|hCoV-19/Gambia/NPHL-2473/2020|EPI ISL 561260|B.1.5.12|Gambia|2020-07-21	Africa|hCoV-19/Gambia/NPHL-253/2020|EPI ISL 561270|B.1.1.293|Gambia|2020	0.0005715402	Africa
Africa|hCoV-19/Gambia/NPHL-2478/2020|EPI ISL 561261|B.1.5.12|Gambia|2020-07-21	Africa|hCoV-19/Gambia/NPHL-253/2020|EPI ISL 561270|B.1.1.293|Gambia|2020	0.0003481958	Africa
Africa|hCoV-19/Gambia/NPHL-2497/2020|EPI ISL 561262|B.1.1.242|Gambia|2020-07-21	Africa|hCoV-19/Gambia/NPHL-253/2020|EPI ISL 561270|B.1.1.293|Gambia|2020	0.0003481388	Africa
Africa|hCoV-19/Gambia/NPHL-2504/2020|EPI ISL 561264|B.1.5.12|Gambia|2020-07-23	Africa|hCoV-19/Gambia/NPHL-253/2020|EPI ISL 561270|B.1.1.293|Gambia|2020	0.0005813720	Africa
Africa|hCoV-19/Gambia/NPHL-2514/2020|EPI ISL 561265|B.1.5.12|Gambia|2020-07-21	Africa|hCoV-19/Gambia/NPHL-253/2020|EPI ISL 561270|B.1.1.293|Gambia|2020	0.0005171605	Africa
Africa|hCoV-19/Gambia/NPHL-2521/2020|EPI ISL 561266|B.1.5.12|Gambia|2020-07-23	Africa|hCoV-19/Gambia/NPHL-253/2020|EPI ISL 561270|B.1.1.293|Gambia|2020	0.0005171393	Africa
Africa|hCoV-19/Gambia/NPHL-2522/2020|EPI ISL 561267|B.1.1.293|Gambia|2020-07-22	Africa|hCoV-19/Gambia/NPHL-253/2020|EPI ISL 561270|B.1.1.293|Gambia|2020	0.0001379637	Africa
Africa|hCoV-19/Gambia/NPHL-2524/2020|EPI ISL 561268|B.1.1|Gambia|2020-07-24	Africa|hCoV-19/Gambia/NPHL-253/2020|EPI ISL 561270|B.1.1.293|Gambia|2020	0.0003360995	Africa
Africa|hCoV-19/Gambia/NPHL-2529/2020|EPI ISL 561269|B.1.1.293|Gambia|2020-07-21	Africa|hCoV-19/Gambia/NPHL-253/2020|EPI ISL 561270|B.1.1.293|Gambia|2020	0.0000344555	Africa
Africa|hCoV-19/Algeria/G0638 2264/2020|EPI ISL 418241|B.1|Algeria|2020-03-02	Africa|hCoV-19/Gambia/NPHL-2537/2020|EPI ISL 561271|B.1.1|Gambia|2020	0.0005815488	Africa
Africa|hCoV-19/Algeria/G0640 2265/2020|EPI ISL 418242|B.1|Algeria|2020-03-08	Africa|hCoV-19/Gambia/NPHL-2537/2020|EPI ISL 561271|B.1.1|Gambia|2020	0.0004779613	Africa
Africa|hCoV-19/Algeria/G0860 2262/2020|EPI ISL 420037|B.1|Algeria|2020-03-02	Africa|hCoV-19/Gambia/NPHL-2537/2020|EPI ISL 561271|B.1.1|Gambia|2020	0.0004779612	Africa
Africa|hCoV-19/Benin/1022/2020|EPI ISL 476826|B.1|Benin|2020-03-25	Africa|hCoV-19/Gambia/NPHL-2537/2020|EPI ISL 561271|B.1.1|Gambia|2020	0.0004438530	Africa
Africa|hCoV-19/Benin/1092/2020|EPI ISL 476827|B.1|Benin|2020-03-27	Africa|hCoV-19/Gambia/NPHL-2537/2020|EPI ISL 561271|B.1.1|Gambia|2020	0.0004439636	Africa
Africa|hCoV-19/Benin/1408/2020|EPI ISL 476825|B.1.356|Benin|2020-04-04	Africa|hCoV-19/Gambia/NPHL-2537/2020|EPI ISL 561271|B.1.1|Gambia|2020	0.0004779938	Africa
Africa|hCoV-19/Benin/1409/2020|EPI ISL 476828|B.1|Benin|2020-04-06	Africa|hCoV-19/Gambia/NPHL-2537/2020|EPI ISL 561271|B.1.1|Gambia|2020	0.0005158678	Africa
Africa|hCoV-19/Benin/1950/2020|EPI ISL 476830|A|Benin|2020-04-15	Africa|hCoV-19/Gambia/NPHL-2537/2020|EPI ISL 561271|B.1.1|Gambia|2020	0.0006488857	Africa
Africa|hCoV-19/Benin/197/2020|EPI ISL 476822|B.1.178|Benin|2020-03-15	Africa|hCoV-19/Gambia/NPHL-2537/2020|EPI ISL 561271|B.1.1|Gambia|2020	0.0004439029	Africa
Africa|hCoV-19/Benin/2012/2020|EPI ISL 476831|A|Benin|2020-04-15	Africa|hCoV-19/Gambia/NPHL-2537/2020|EPI ISL 561271|B.1.1|Gambia|2020	0.0006829513	Africa
Africa|hCoV-19/Benin/260/2020|EPI ISL 476823|B.1.292|Benin|2020-03-17	Africa|hCoV-19/Gambia/NPHL-2537/2020|EPI ISL 561271|B.1.1|Gambia|2020	0.0005463122	Africa
Africa|hCoV-19/Benin/314/2020|EPI ISL 476834|B.1.5|Benin|2020-03-17	Africa|hCoV-19/Gambia/NPHL-2537/2020|EPI ISL 561271|B.1.1|Gambia|2020	0.0005494279	Africa
Africa|hCoV-19/Benin/461/2020|EPI ISL 476833|A|Benin|2020-03-17	Africa|hCoV-19/Gambia/NPHL-2537/2020|EPI ISL 561271|B.1.1|Gambia|2020	0.0006829515	Africa
Africa|hCoV-19/Benin/501/2020|EPI ISL 476824|B.1.356|Benin|2020-03-17	Africa|hCoV-19/Gambia/NPHL-2537/2020|EPI ISL 561271|B.1.1|Gambia|2020	0.0004779612	Africa
Africa|hCoV-19/Benin/843/2020|EPI ISL 476829|A|Benin|2020-03-19	Africa|hCoV-19/Gambia/NPHL-2537/2020|EPI ISL 561271|B.1.1|Gambia|2020	0.0006147148	Africa
Africa|hCoV-19/Botswana/BOT0455/2020|EPI ISL 560386|B.1|Botswana|2020-03-28	Africa|hCoV-19/Gambia/NPHL-2537/2020|EPI ISL 561271|B.1.1|Gambia|2020	0.0004096642	Africa
Africa|hCoV-19/Botswana/BOT2254/2020|EPI ISL 560390|B.1.1|Botswana|2020-04-08	Africa|hCoV-19/Gambia/NPHL-2537/2020|EPI ISL 561271|B.1.1|Gambia|2020	0.0002757314	Africa
Africa|hCoV-19/Botswana/BOT2283/2020|EPI ISL 560385|B.1|Botswana|2020-04-07	Africa|hCoV-19/Gambia/NPHL-2537/2020|EPI ISL 561271|B.1.1|Gambia|2020	0.0004921855	Africa
Africa|hCoV-19/Botswana/BOT2624/2020|EPI ISL 560387|B.1.1|Botswana|2020-04-05	Africa|hCoV-19/Gambia/NPHL-2537/2020|EPI ISL 561271|B.1.1|Gambia|2020	0.0002460330	Africa
Africa|hCoV-19/Botswana/BOT4161/2020|EPI ISL 560388|B.1.1.220|Botswana|2020-04-16	Africa|hCoV-19/Gambia/NPHL-2537/2020|EPI ISL 561271|B.1.1|Gambia|2020	0.0003134227	Africa
Africa|hCoV-19/DRC/04186/2020|EPI ISL 471411|A|Democratic Republic of the Congo|2020-04-25	Africa|hCoV-19/Gambia/NPHL-2537/2020|EPI ISL 561271|B.1.1|Gambia|2020	0.0006829507	Africa
Africa|hCoV-19/DRC/04188/2020|EPI ISL 471413|A|Democratic Republic of the Congo|2020-04-25	Africa|hCoV-19/Gambia/NPHL-2537/2020|EPI ISL 561271|B.1.1|Gambia|2020	0.0007329866	Africa
Africa|hCoV-19/DRC/10041/2020|EPI ISL 527543|B.1.1.275|Democratic Republic of the Congo|2020-05-22	Africa|hCoV-19/Gambia/NPHL-2537/2020|EPI ISL 561271|B.1.1|Gambia|2020	0.0003464731	Africa
Africa|hCoV-19/DRC/10057/2020|EPI ISL 527538|B.1.1.275|Democratic Republic of the Congo|2020-05-22	Africa|hCoV-19/Gambia/NPHL-2537/2020|EPI ISL 561271|B.1.1|Gambia|2020	0.0004288328	Africa
Africa|hCoV-19/DRC/10061/2020|EPI ISL 527521|B.1.1.275|Democratic Republic of the Congo|2020-05-22	Africa|hCoV-19/Gambia/NPHL-2537/2020|EPI ISL 561271|B.1.1|Gambia|2020	0.0002823575	Africa
Africa|hCoV-19/DRC/10070/2020|EPI ISL 527544|B.1.178|Democratic Republic of the Congo|2020-05-22	Africa|hCoV-19/Gambia/NPHL-2537/2020|EPI ISL 561271|B.1.1|Gambia|2020	0.0005882685	Africa
Africa|hCoV-19/DRC/10120/2020|EPI ISL 513624|B.1.1.275|Democratic Republic of the Congo|2020-05-22	Africa|hCoV-19/Gambia/NPHL-2537/2020|EPI ISL 561271|B.1.1|Gambia|2020	0.0003906001	Africa
Africa|hCoV-19/DRC/10127/2020|EPI ISL 513625|B.1.1.275|Democratic Republic of the Congo|2020-05-22	Africa|hCoV-19/Gambia/NPHL-2537/2020|EPI ISL 561271|B.1.1|Gambia|2020	0.0003854548	Africa
Africa|hCoV-19/DRC/10242/2020|EPI ISL 513626|B.1.84|Democratic Republic of the Congo|2020-05-22	Africa|hCoV-19/Gambia/NPHL-2537/2020|EPI ISL 561271|B.1.1|Gambia|2020	0.0004818049	Africa
Africa|hCoV-19/DRC/10251/2020|EPI ISL 513627|B.1.128|Democratic Republic of the Congo|2020-05-22	Africa|hCoV-19/Gambia/NPHL-2537/2020|EPI ISL 561271|B.1.1|Gambia|2020	0.0006201761	Africa
Africa|hCoV-19/DRC/10324/2020|EPI ISL 527545|B.1.214|Democratic Republic of the Congo|2020-05-22	Africa|hCoV-19/Gambia/NPHL-2537/2020|EPI ISL 561271|B.1.1|Gambia|2020	0.0005543438	Africa
Africa|hCoV-19/DRC/10346/2020|EPI ISL 527546|B.1.214|Democratic Republic of the Congo|2020-05-22	Africa|hCoV-19/Gambia/NPHL-2537/2020|EPI ISL 561271|B.1.1|Gambia|2020	0.0005602041	Africa
Africa|hCoV-19/DRC/10364/2020|EPI ISL 527498|B.1|Democratic Republic of the Congo|2020-05-22	Africa|hCoV-19/Gambia/NPHL-2537/2020|EPI ISL 561271|B.1.1|Gambia|2020	0.0004531494	Africa
Africa|hCoV-19/DRC/10371/2020|EPI ISL 527489|B.1.178|Democratic Republic of the Congo|2020-05-22	Africa|hCoV-19/Gambia/NPHL-2537/2020|EPI ISL 561271|B.1.1|Gambia|2020	0.0005892943	Africa
Africa|hCoV-19/DRC/10373/2020|EPI ISL 527495|B.1.159|Democratic Republic of the Congo|2020-05-22	Africa|hCoV-19/Gambia/NPHL-2537/2020|EPI ISL 561271|B.1.1|Gambia|2020	0.0005553749	Africa
Africa|hCoV-19/DRC/10374/2020|EPI ISL 527539|B.1.84|Democratic Republic of the Congo|2020-05-22	Africa|hCoV-19/Gambia/NPHL-2537/2020|EPI ISL 561271|B.1.1|Gambia|2020	0.0007067067	Africa
Africa|hCoV-19/DRC/10375/2020|EPI ISL 527499|B.1.84|Democratic Republic of the Congo|2020-05-22	Africa|hCoV-19/Gambia/NPHL-2537/2020|EPI ISL 561271|B.1.1|Gambia|2020	0.0006258823	Africa
Africa|hCoV-19/DRC/10399/2020|EPI ISL 527491|B.1.214|Democratic Republic of the Congo|2020-05-22	Africa|hCoV-19/Gambia/NPHL-2537/2020|EPI ISL 561271|B.1.1|Gambia|2020	0.0004506633	Africa
Africa|hCoV-19/DRC/10502/2020|EPI ISL 527547|B.1.5|Democratic Republic of the Congo|2020-05-20	Africa|hCoV-19/Gambia/NPHL-2537/2020|EPI ISL 561271|B.1.1|Gambia|2020	0.0003807777	Africa
Africa|hCoV-19/DRC/10506/2020|EPI ISL 527524|B.1.5|Democratic Republic of the Congo|2020-05-18	Africa|hCoV-19/Gambia/NPHL-2537/2020|EPI ISL 561271|B.1.1|Gambia|2020	0.0003546096	Africa
Africa|hCoV-19/DRC/10507/2020|EPI ISL 527492|B.1.5|Democratic Republic of the Congo|2020-05-18	Africa|hCoV-19/Gambia/NPHL-2537/2020|EPI ISL 561271|B.1.1|Gambia|2020	0.0004162128	Africa
Africa|hCoV-19/DRC/10508/2020|EPI ISL 527494|B.1.5|Democratic Republic of the Congo|2020-05-20	Africa|hCoV-19/Gambia/NPHL-2537/2020|EPI ISL 561271|B.1.1|Gambia|2020	0.0004139453	Africa
Africa|hCoV-19/DRC/10532/2020|EPI ISL 527532|B.1.5|Democratic Republic of the Congo|2020-05-20	Africa|hCoV-19/Gambia/NPHL-2537/2020|EPI ISL 561271|B.1.1|Gambia|2020	0.0003544586	Africa
Africa|hCoV-19/DRC/10533/2020|EPI ISL 527548|B.1.5|Democratic Republic of the Congo|2020-05-20	Africa|hCoV-19/Gambia/NPHL-2537/2020|EPI ISL 561271|B.1.1|Gambia|2020	0.0004155313	Africa
Africa|hCoV-19/DRC/10621/2020|EPI ISL 527526|B.1.214|Democratic Republic of the Congo|2020-05-23	Africa|hCoV-19/Gambia/NPHL-2537/2020|EPI ISL 561271|B.1.1|Gambia|2020	0.0004958403	Africa
Africa|hCoV-19/DRC/10640/2020|EPI ISL 527541|B.1|Democratic Republic of the Congo|2020-05-22	Africa|hCoV-19/Gambia/NPHL-2537/2020|EPI ISL 561271|B.1.1|Gambia|2020	0.0006766925	Africa
Africa|hCoV-19/DRC/10644/2020|EPI ISL 527549|B.1|Democratic Republic of the Congo|2020-05-22	Africa|hCoV-19/Gambia/NPHL-2537/2020|EPI ISL 561271|B.1.1|Gambia|2020	0.0006926168	Africa
Africa|hCoV-19/DRC/10728/2020|EPI ISL 513628|B.1.5|Democratic Republic of the Congo|2020-05-23	Africa|hCoV-19/Gambia/NPHL-2537/2020|EPI ISL 561271|B.1.1|Gambia|2020	0.0004270948	Africa
Africa|hCoV-19/DRC/10731/2020|EPI ISL 513629|B.1.1.1|Democratic Republic of the Congo|2020-05-23	Africa|hCoV-19/Gambia/NPHL-2537/2020|EPI ISL 561271|B.1.1|Gambia|2020	0.0004302332	Africa
Africa|hCoV-19/DRC/10733/2020|EPI ISL 513630|B.1|Democratic Republic of the Congo|2020-05-23	Africa|hCoV-19/Gambia/NPHL-2537/2020|EPI ISL 561271|B.1.1|Gambia|2020	0.0005491126	Africa
Africa|hCoV-19/DRC/108/2020|EPI ISL 417948|B.1.128|Democratic Republic of the Congo|2020-03-19	Africa|hCoV-19/Gambia/NPHL-2537/2020|EPI ISL 561271|B.1.1|Gambia|2020	0.0005127790	Africa
Africa|hCoV-19/DRC/10885/2020|EPI ISL 513631|B.1.84|Democratic Republic of the Congo|2020-05-23	Africa|hCoV-19/Gambia/NPHL-2537/2020|EPI ISL 561271|B.1.1|Gambia|2020	0.0005531310	Africa
Africa|hCoV-19/DRC/10902/2020|EPI ISL 527490|B.1.178|Democratic Republic of the Congo|2020-05-23	Africa|hCoV-19/Gambia/NPHL-2537/2020|EPI ISL 561271|B.1.1|Gambia|2020	0.0005195606	Africa
Africa|hCoV-19/DRC/10913/2020|EPI ISL 527507|B.1.84|Democratic Republic of the Congo|2020-05-24	Africa|hCoV-19/Gambia/NPHL-2537/2020|EPI ISL 561271|B.1.1|Gambia|2020	0.0005947982	Africa
Africa|hCoV-19/DRC/11005/2020|EPI ISL 527550|B.1.159|Democratic Republic of the Congo|2020-05-24	Africa|hCoV-19/Gambia/NPHL-2537/2020|EPI ISL 561271|B.1.1|Gambia|2020	0.0006581486	Africa
Africa|hCoV-19/DRC/11008/2020|EPI ISL 527503|B.1.159|Democratic Republic of the Congo|2020-05-24	Africa|hCoV-19/Gambia/NPHL-2537/2020|EPI ISL 561271|B.1.1|Gambia|2020	0.0005941955	Africa
Africa|hCoV-19/DRC/11022/2020|EPI ISL 527551|B.1.214|Democratic Republic of the Congo|2020-05-24	Africa|hCoV-19/Gambia/NPHL-2537/2020|EPI ISL 561271|B.1.1|Gambia|2020	0.0006237274	Africa
Africa|hCoV-19/DRC/11024/2020|EPI ISL 527552|B.1.149|Democratic Republic of the Congo|2020-05-24	Africa|hCoV-19/Gambia/NPHL-2537/2020|EPI ISL 561271|B.1.1|Gambia|2020	0.0006644797	Africa
Africa|hCoV-19/DRC/11026/2020|EPI ISL 527553|B.1.149|Democratic Republic of the Congo|2020-05-24	Africa|hCoV-19/Gambia/NPHL-2537/2020|EPI ISL 561271|B.1.1|Gambia|2020	0.0005195245	Africa
Africa|hCoV-19/DRC/11031/2020|EPI ISL 527554|B.1.214|Democratic Republic of the Congo|2020-05-24	Africa|hCoV-19/Gambia/NPHL-2537/2020|EPI ISL 561271|B.1.1|Gambia|2020	0.0005545879	Africa
Africa|hCoV-19/DRC/11041/2020|EPI ISL 527555|B.1|Democratic Republic of the Congo|2020-05-24	Africa|hCoV-19/Gambia/NPHL-2537/2020|EPI ISL 561271|B.1.1|Gambia|2020	0.0005197533	Africa
Africa|hCoV-19/DRC/11057/2020|EPI ISL 527528|B.1.5|Democratic Republic of the Congo|2020-05-24	Africa|hCoV-19/Gambia/NPHL-2537/2020|EPI ISL 561271|B.1.1|Gambia|2020	0.0004238820	Africa
Africa|hCoV-19/DRC/11078/2020|EPI ISL 527514|B.1|Democratic Republic of the Congo|2020-05-24	Africa|hCoV-19/Gambia/NPHL-2537/2020|EPI ISL 561271|B.1.1|Gambia|2020	0.0005246291	Africa
Africa|hCoV-19/DRC/11079/2020|EPI ISL 527500|B.1.214|Democratic Republic of the Congo|2020-05-24	Africa|hCoV-19/Gambia/NPHL-2537/2020|EPI ISL 561271|B.1.1|Gambia|2020	0.0004877403	Africa
Africa|hCoV-19/DRC/11093/2020|EPI ISL 527527|B.1.5|Democratic Republic of the Congo|2020-05-24	Africa|hCoV-19/Gambia/NPHL-2537/2020|EPI ISL 561271|B.1.1|Gambia|2020	0.0004266741	Africa
Africa|hCoV-19/DRC/11096/2020|EPI ISL 527522|B.1|Democratic Republic of the Congo|2020-05-24	Africa|hCoV-19/Gambia/NPHL-2537/2020|EPI ISL 561271|B.1.1|Gambia|2020	0.0004591437	Africa
Africa|hCoV-19/DRC/11114/2020|EPI ISL 527534|B.1.214|Democratic Republic of the Congo|2020-05-25	Africa|hCoV-19/Gambia/NPHL-2537/2020|EPI ISL 561271|B.1.1|Gambia|2020	0.0005680324	Africa
Africa|hCoV-19/DRC/11123/2020|EPI ISL 527496|B.1.84|Democratic Republic of the Congo|2020-05-24	Africa|hCoV-19/Gambia/NPHL-2537/2020|EPI ISL 561271|B.1.1|Gambia|2020	0.0005206847	Africa
Africa|hCoV-19/DRC/11134/2020|EPI ISL 527518|B.1.5|Democratic Republic of the Congo|2020-05-24	Africa|hCoV-19/Gambia/NPHL-2537/2020|EPI ISL 561271|B.1.1|Gambia|2020	0.0003874186	Africa
Africa|hCoV-19/DRC/11143/2020|EPI ISL 527556|B.1|Democratic Republic of the Congo|2020-05-24	Africa|hCoV-19/Gambia/NPHL-2537/2020|EPI ISL 561271|B.1.1|Gambia|2020	0.0006582303	Africa
Africa|hCoV-19/DRC/11145/2020|EPI ISL 527501|B.1.214|Democratic Republic of the Congo|2020-05-24	Africa|hCoV-19/Gambia/NPHL-2537/2020|EPI ISL 561271|B.1.1|Gambia|2020	0.0006275975	Africa
Africa|hCoV-19/DRC/11148/2020|EPI ISL 527525|B.1.178|Democratic Republic of the Congo|2020-05-24	Africa|hCoV-19/Gambia/NPHL-2537/2020|EPI ISL 561271|B.1.1|Gambia|2020	0.0006000969	Africa
Africa|hCoV-19/DRC/11157/2020|EPI ISL 527530|B.1|Democratic Republic of the Congo|2020-05-25	Africa|hCoV-19/Gambia/NPHL-2537/2020|EPI ISL 561271|B.1.1|Gambia|2020	0.0005614343	Africa
Africa|hCoV-19/DRC/11187/2020|EPI ISL 527523|B.1.1.275|Democratic Republic of the Congo|2020-05-23	Africa|hCoV-19/Gambia/NPHL-2537/2020|EPI ISL 561271|B.1.1|Gambia|2020	0.0003862490	Africa
Africa|hCoV-19/DRC/11191/2020|EPI ISL 527506|B.1.1.275|Democratic Republic of the Congo|2020-05-23	Africa|hCoV-19/Gambia/NPHL-2537/2020|EPI ISL 561271|B.1.1|Gambia|2020	0.0002791658	Africa
Africa|hCoV-19/DRC/11252/2020|EPI ISL 527557|B.1.1.275|Democratic Republic of the Congo|2020-05-21	Africa|hCoV-19/Gambia/NPHL-2537/2020|EPI ISL 561271|B.1.1|Gambia|2020	0.0004846780	Africa
Africa|hCoV-19/DRC/11260/2020|EPI ISL 527558|B.1.1.275|Democratic Republic of the Congo|2020-05-23	Africa|hCoV-19/Gambia/NPHL-2537/2020|EPI ISL 561271|B.1.1|Gambia|2020	0.0003463137	Africa
Africa|hCoV-19/DRC/1131/2020|EPI ISL 429255|B.1.5|Democratic Republic of the Congo|2020-04-05	Africa|hCoV-19/Gambia/NPHL-2537/2020|EPI ISL 561271|B.1.1|Gambia|2020	0.0004132755	Africa
Africa|hCoV-19/DRC/11310/2020|EPI ISL 527529|B.1.149|Democratic Republic of the Congo|2020-05-25	Africa|hCoV-19/Gambia/NPHL-2537/2020|EPI ISL 561271|B.1.1|Gambia|2020	0.0004930697	Africa
Africa|hCoV-19/DRC/11318/2020|EPI ISL 527559|B.1.149|Democratic Republic of the Congo|2020-05-25	Africa|hCoV-19/Gambia/NPHL-2537/2020|EPI ISL 561271|B.1.1|Gambia|2020	0.0005166743	Africa
Africa|hCoV-19/DRC/11326/2020|EPI ISL 527508|B.1|Democratic Republic of the Congo|2020-05-25	Africa|hCoV-19/Gambia/NPHL-2537/2020|EPI ISL 561271|B.1.1|Gambia|2020	0.0004898151	Africa
Africa|hCoV-19/DRC/11334/2020|EPI ISL 527504|B.1.178|Democratic Republic of the Congo|2020-05-25	Africa|hCoV-19/Gambia/NPHL-2537/2020|EPI ISL 561271|B.1.1|Gambia|2020	0.0004891066	Africa
Africa|hCoV-19/DRC/11337/2020|EPI ISL 527510|B.1.84|Democratic Republic of the Congo|2020-05-25	Africa|hCoV-19/Gambia/NPHL-2537/2020|EPI ISL 561271|B.1.1|Gambia|2020	0.0005606104	Africa
Africa|hCoV-19/DRC/11341/2020|EPI ISL 527509|B.1.1.275|Democratic Republic of the Congo|2020-05-25	Africa|hCoV-19/Gambia/NPHL-2537/2020|EPI ISL 561271|B.1.1|Gambia|2020	0.0003850095	Africa
Africa|hCoV-19/DRC/11348/2020|EPI ISL 527560|B.1.149|Democratic Republic of the Congo|2020-05-25	Africa|hCoV-19/Gambia/NPHL-2537/2020|EPI ISL 561271|B.1.1|Gambia|2020	0.0005171374	Africa
Africa|hCoV-19/DRC/11369/2020|EPI ISL 527537|B.1.214|Democratic Republic of the Congo|2020-05-25	Africa|hCoV-19/Gambia/NPHL-2537/2020|EPI ISL 561271|B.1.1|Gambia|2020	0.0005296296	Africa
Africa|hCoV-19/DRC/11376/2020|EPI ISL 527513|B.1.214|Democratic Republic of the Congo|2020-05-25	Africa|hCoV-19/Gambia/NPHL-2537/2020|EPI ISL 561271|B.1.1|Gambia|2020	0.0005583801	Africa
Africa|hCoV-19/DRC/11411/2020|EPI ISL 527561|B.1.5|Democratic Republic of the Congo|2020-05-25	Africa|hCoV-19/Gambia/NPHL-2537/2020|EPI ISL 561271|B.1.1|Gambia|2020	0.0004847065	Africa
Africa|hCoV-19/DRC/11450/2020|EPI ISL 527516|B.1.5|Democratic Republic of the Congo|2020-05-25	Africa|hCoV-19/Gambia/NPHL-2537/2020|EPI ISL 561271|B.1.1|Gambia|2020	0.0003894202	Africa
Africa|hCoV-19/DRC/11458/2020|EPI ISL 527497|B.1.5|Democratic Republic of the Congo|2020-05-25	Africa|hCoV-19/Gambia/NPHL-2537/2020|EPI ISL 561271|B.1.1|Gambia|2020	0.0005596018	Africa
Africa|hCoV-19/DRC/11460/2020|EPI ISL 527562|B.1.214|Democratic Republic of the Congo|2020-05-25	Africa|hCoV-19/Gambia/NPHL-2537/2020|EPI ISL 561271|B.1.1|Gambia|2020	0.0007003459	Africa
Africa|hCoV-19/DRC/11472/2020|EPI ISL 527502|B.1.214|Democratic Republic of the Congo|2020-05-25	Africa|hCoV-19/Gambia/NPHL-2537/2020|EPI ISL 561271|B.1.1|Gambia|2020	0.0006230947	Africa
Africa|hCoV-19/DRC/11477/2020|EPI ISL 527563|B.1.84|Democratic Republic of the Congo|2020-05-25	Africa|hCoV-19/Gambia/NPHL-2537/2020|EPI ISL 561271|B.1.1|Gambia|2020	0.0004496350	Africa
Africa|hCoV-19/DRC/11486/2020|EPI ISL 527564|B.1.214|Democratic Republic of the Congo|2020-05-25	Africa|hCoV-19/Gambia/NPHL-2537/2020|EPI ISL 561271|B.1.1|Gambia|2020	0.0006235636	Africa
Africa|hCoV-19/DRC/11487/2020|EPI ISL 527505|B.1|Democratic Republic of the Congo|2020-05-25	Africa|hCoV-19/Gambia/NPHL-2537/2020|EPI ISL 561271|B.1.1|Gambia|2020	0.0005601119	Africa
Africa|hCoV-19/DRC/11507/2020|EPI ISL 527512|B.1|Democratic Republic of the Congo|2020-05-25	Africa|hCoV-19/Gambia/NPHL-2537/2020|EPI ISL 561271|B.1.1|Gambia|2020	0.0005948813	Africa
Africa|hCoV-19/DRC/1151/2020|EPI ISL 447596|B.38|Democratic Republic of the Congo|2020-04-05	Africa|hCoV-19/Gambia/NPHL-2537/2020|EPI ISL 561271|B.1.1|Gambia|2020	0.0007594868	Africa
Africa|hCoV-19/DRC/11511/2020|EPI ISL 527511|B.1.214|Democratic Republic of the Congo|2020-05-25	Africa|hCoV-19/Gambia/NPHL-2537/2020|EPI ISL 561271|B.1.1|Gambia|2020	0.0005955629	Africa
Africa|hCoV-19/DRC/11572/2020|EPI ISL 527565|B.1.214|Democratic Republic of the Congo|2020-05-25	Africa|hCoV-19/Gambia/NPHL-2537/2020|EPI ISL 561271|B.1.1|Gambia|2020	0.0005189746	Africa
Africa|hCoV-19/DRC/11576/2020|EPI ISL 527517|B.1|Democratic Republic of the Congo|2020-05-25	Africa|hCoV-19/Gambia/NPHL-2537/2020|EPI ISL 561271|B.1.1|Gambia|2020	0.0004933179	Africa
Africa|hCoV-19/DRC/11583/2020|EPI ISL 527542|B.1|Democratic Republic of the Congo|2020-05-25	Africa|hCoV-19/Gambia/NPHL-2537/2020|EPI ISL 561271|B.1.1|Gambia|2020	0.0005344465	Africa
Africa|hCoV-19/DRC/11616/2020|EPI ISL 527519|B.1|Democratic Republic of the Congo|2020-05-25	Africa|hCoV-19/Gambia/NPHL-2537/2020|EPI ISL 561271|B.1.1|Gambia|2020	0.0004565000	Africa
Africa|hCoV-19/DRC/11623/2020|EPI ISL 527566|B.1.5|Democratic Republic of the Congo|2020-05-25	Africa|hCoV-19/Gambia/NPHL-2537/2020|EPI ISL 561271|B.1.1|Gambia|2020	0.0004503915	Africa
Africa|hCoV-19/DRC/11624/2020|EPI ISL 527567|B.1.149|Democratic Republic of the Congo|2020-05-25	Africa|hCoV-19/Gambia/NPHL-2537/2020|EPI ISL 561271|B.1.1|Gambia|2020	0.0005194959	Africa
Africa|hCoV-19/DRC/11631/2020|EPI ISL 527568|B.1.149|Democratic Republic of the Congo|2020-05-25	Africa|hCoV-19/Gambia/NPHL-2537/2020|EPI ISL 561271|B.1.1|Gambia|2020	0.0005200361	Africa
Africa|hCoV-19/DRC/11632/2020|EPI ISL 527493|B.1|Democratic Republic of the Congo|2020-05-25	Africa|hCoV-19/Gambia/NPHL-2537/2020|EPI ISL 561271|B.1.1|Gambia|2020	0.0005550939	Africa
Africa|hCoV-19/DRC/11635/2020|EPI ISL 527540|B.1.214|Democratic Republic of the Congo|2020-05-25	Africa|hCoV-19/Gambia/NPHL-2537/2020|EPI ISL 561271|B.1.1|Gambia|2020	0.0005298614	Africa
Africa|hCoV-19/DRC/11640/2020|EPI ISL 527535|B.1.178|Democratic Republic of the Congo|2020-05-25	Africa|hCoV-19/Gambia/NPHL-2537/2020|EPI ISL 561271|B.1.1|Gambia|2020	0.0005956435	Africa
Africa|hCoV-19/DRC/11643/2020|EPI ISL 527520|B.1.5|Democratic Republic of the Congo|2020-05-25	Africa|hCoV-19/Gambia/NPHL-2537/2020|EPI ISL 561271|B.1.1|Gambia|2020	0.0003849393	Africa
Africa|hCoV-19/DRC/11648/2020|EPI ISL 527569|B.1.6|Democratic Republic of the Congo|2020-05-25	Africa|hCoV-19/Gambia/NPHL-2537/2020|EPI ISL 561271|B.1.1|Gambia|2020	0.0005519996	Africa
Africa|hCoV-19/DRC/11652/2020|EPI ISL 527570|B.1.149|Democratic Republic of the Congo|2020-05-25	Africa|hCoV-19/Gambia/NPHL-2537/2020|EPI ISL 561271|B.1.1|Gambia|2020	0.0005193501	Africa
Africa|hCoV-19/DRC/11653/2020|EPI ISL 527533|B.1.84|Democratic Republic of the Congo|2020-05-25	Africa|hCoV-19/Gambia/NPHL-2537/2020|EPI ISL 561271|B.1.1|Gambia|2020	0.0004581634	Africa
Africa|hCoV-19/DRC/11676/2020|EPI ISL 527531|B.1|Democratic Republic of the Congo|2020-05-26	Africa|hCoV-19/Gambia/NPHL-2537/2020|EPI ISL 561271|B.1.1|Gambia|2020	0.0006720338	Africa
Africa|hCoV-19/DRC/11677/2020|EPI ISL 527515|B.1.214|Democratic Republic of the Congo|2020-05-26	Africa|hCoV-19/Gambia/NPHL-2537/2020|EPI ISL 561271|B.1.1|Gambia|2020	0.0004928041	Africa
Africa|hCoV-19/DRC/11732/2020|EPI ISL 527536|B.1.214|Democratic Republic of the Congo|2020-05-26	Africa|hCoV-19/Gambia/NPHL-2537/2020|EPI ISL 561271|B.1.1|Gambia|2020	0.0003512107	Africa
Africa|hCoV-19/DRC/11733/2020|EPI ISL 527571|B.1.149|Democratic Republic of the Congo|2020-05-26	Africa|hCoV-19/Gambia/NPHL-2537/2020|EPI ISL 561271|B.1.1|Gambia|2020	0.0005166438	Africa
Africa|hCoV-19/DRC/11806/2020|EPI ISL 527572|B.1.214|Democratic Republic of the Congo|2020-05-26	Africa|hCoV-19/Gambia/NPHL-2537/2020|EPI ISL 561271|B.1.1|Gambia|2020	0.0006232613	Africa
Africa|hCoV-19/DRC/1234/2020|EPI ISL 429258|B.1.5|Democratic Republic of the Congo|2020-04-06	Africa|hCoV-19/Gambia/NPHL-2537/2020|EPI ISL 561271|B.1.1|Gambia|2020	0.0003953966	Africa
Africa|hCoV-19/DRC/1249/2020|EPI ISL 429259|B.1.5|Democratic Republic of the Congo|2020-04-06	Africa|hCoV-19/Gambia/NPHL-2537/2020|EPI ISL 561271|B.1.1|Gambia|2020	0.0004151048	Africa
Africa|hCoV-19/DRC/1319/2020|EPI ISL 431011|B.1.128|Democratic Republic of the Congo|2020-04-07	Africa|hCoV-19/Gambia/NPHL-2537/2020|EPI ISL 561271|B.1.1|Gambia|2020	0.0005183345	Africa
Africa|hCoV-19/DRC/1324/2020|EPI ISL 435033|B.1.128|Democratic Republic of the Congo|2020-04-07	Africa|hCoV-19/Gambia/NPHL-2537/2020|EPI ISL 561271|B.1.1|Gambia|2020	0.0005147774	Africa
Africa|hCoV-19/DRC/1326/2020|EPI ISL 435116|B.1|Democratic Republic of the Congo|2020-04-07	Africa|hCoV-19/Gambia/NPHL-2537/2020|EPI ISL 561271|B.1.1|Gambia|2020	0.0004572336	Africa
Africa|hCoV-19/DRC/1375/2020|EPI ISL 435117|B.1.1.1|Democratic Republic of the Congo|2020-04-07	Africa|hCoV-19/Gambia/NPHL-2537/2020|EPI ISL 561271|B.1.1|Gambia|2020	0.0004206582	Africa
Africa|hCoV-19/DRC/1376/2020|EPI ISL 431012|B.1.1.1|Democratic Republic of the Congo|2020-04-07	Africa|hCoV-19/Gambia/NPHL-2537/2020|EPI ISL 561271|B.1.1|Gambia|2020	0.0003822500	Africa
Africa|hCoV-19/DRC/1377/2020|EPI ISL 434678|B.1.1.1|Democratic Republic of the Congo|2020-04-07	Africa|hCoV-19/Gambia/NPHL-2537/2020|EPI ISL 561271|B.1.1|Gambia|2020	0.0003790067	Africa
Africa|hCoV-19/DRC/1378/2020|EPI ISL 435118|B.1.1.1|Democratic Republic of the Congo|2020-04-07	Africa|hCoV-19/Gambia/NPHL-2537/2020|EPI ISL 561271|B.1.1|Gambia|2020	0.0004157291	Africa
Africa|hCoV-19/DRC/1382/2020|EPI ISL 435113|B.1.1.1|Democratic Republic of the Congo|2020-04-07	Africa|hCoV-19/Gambia/NPHL-2537/2020|EPI ISL 561271|B.1.1|Gambia|2020	0.0003856399	Africa
Africa|hCoV-19/DRC/1397/2020|EPI ISL 434679|B.1.1.1|Democratic Republic of the Congo|2020-04-07	Africa|hCoV-19/Gambia/NPHL-2537/2020|EPI ISL 561271|B.1.1|Gambia|2020	0.0003814416	Africa
Africa|hCoV-19/DRC/1398/2020|EPI ISL 435114|B.1.1.1|Democratic Republic of the Congo|2020-04-07	Africa|hCoV-19/Gambia/NPHL-2537/2020|EPI ISL 561271|B.1.1|Gambia|2020	0.0003766452	Africa
Africa|hCoV-19/DRC/1422/2020|EPI ISL 434680|B.1.149|Democratic Republic of the Congo|2020-04-08	Africa|hCoV-19/Gambia/NPHL-2537/2020|EPI ISL 561271|B.1.1|Gambia|2020	0.0004896024	Africa
Africa|hCoV-19/DRC/1423/2020|EPI ISL 434710|B.1.149|Democratic Republic of the Congo|2020-04-08	Africa|hCoV-19/Gambia/NPHL-2537/2020|EPI ISL 561271|B.1.1|Gambia|2020	0.0004793567	Africa
Africa|hCoV-19/DRC/1486/2020|EPI ISL 434711|B.1|Democratic Republic of the Congo|2020-04-08	Africa|hCoV-19/Gambia/NPHL-2537/2020|EPI ISL 561271|B.1.1|Gambia|2020	0.0004227219	Africa
Africa|hCoV-19/DRC/1516/2020|EPI ISL 435032|B.1.5|Democratic Republic of the Congo|2020-04-09	Africa|hCoV-19/Gambia/NPHL-2537/2020|EPI ISL 561271|B.1.1|Gambia|2020	0.0004096642	Africa
Africa|hCoV-19/DRC/1565/2020|EPI ISL 434681|B.1|Democratic Republic of the Congo|2020-04-09	Africa|hCoV-19/Gambia/NPHL-2537/2020|EPI ISL 561271|B.1.1|Gambia|2020	0.0004181461	Africa
Africa|hCoV-19/DRC/158/2020|EPI ISL 417950|B.40|Democratic Republic of the Congo|2020-03-20	Africa|hCoV-19/Gambia/NPHL-2537/2020|EPI ISL 561271|B.1.1|Gambia|2020	0.0007513407	Africa
Africa|hCoV-19/DRC/1715/2020|EPI ISL 435156|B.1.84|Democratic Republic of the Congo|2020-04-10	Africa|hCoV-19/Gambia/NPHL-2537/2020|EPI ISL 561271|B.1.1|Gambia|2020	0.0004831245	Africa
Africa|hCoV-19/DRC/1767/2020|EPI ISL 435157|B.1.5|Democratic Republic of the Congo|2020-04-10	Africa|hCoV-19/Gambia/NPHL-2537/2020|EPI ISL 561271|B.1.1|Gambia|2020	0.0003885776	Africa
Africa|hCoV-19/DRC/1779/2020|EPI ISL 435158|C.14|Democratic Republic of the Congo|2020-04-10	Africa|hCoV-19/Gambia/NPHL-2537/2020|EPI ISL 561271|B.1.1|Gambia|2020	0.0004561957	Africa
Africa|hCoV-19/DRC/191/2020|EPI ISL 417955|B.1.128|Democratic Republic of the Congo|2020-03-21	Africa|hCoV-19/Gambia/NPHL-2537/2020|EPI ISL 561271|B.1.1|Gambia|2020	0.0005129013	Africa
Africa|hCoV-19/DRC/1952/2020|EPI ISL 435159|B.1.5|Democratic Republic of the Congo|2020-04-11	Africa|hCoV-19/Gambia/NPHL-2537/2020|EPI ISL 561271|B.1.1|Gambia|2020	0.0003841987	Africa
Africa|hCoV-19/DRC/1982/2020|EPI ISL 435160|B.1|Democratic Republic of the Congo|2020-04-12	Africa|hCoV-19/Gambia/NPHL-2537/2020|EPI ISL 561271|B.1.1|Gambia|2020	0.0004178942	Africa
Africa|hCoV-19/DRC/2047/2020|EPI ISL 435161|B.1.1.1|Democratic Republic of the Congo|2020-04-12	Africa|hCoV-19/Gambia/NPHL-2537/2020|EPI ISL 561271|B.1.1|Gambia|2020	0.0003480453	Africa
Africa|hCoV-19/DRC/2063/2020|EPI ISL 435162|B.1|Democratic Republic of the Congo|2020-04-12	Africa|hCoV-19/Gambia/NPHL-2537/2020|EPI ISL 561271|B.1.1|Gambia|2020	0.0003829510	Africa
Africa|hCoV-19/DRC/2120/2020|EPI ISL 435163|B.1.149|Democratic Republic of the Congo|2020-04-12	Africa|hCoV-19/Gambia/NPHL-2537/2020|EPI ISL 561271|B.1.1|Gambia|2020	0.0004828277	Africa
Africa|hCoV-19/DRC/2121/2020|EPI ISL 435164|B.1.149|Democratic Republic of the Congo|2020-04-12	Africa|hCoV-19/Gambia/NPHL-2537/2020|EPI ISL 561271|B.1.1|Gambia|2020	0.0004518518	Africa
Africa|hCoV-19/DRC/2122/2020|EPI ISL 435165|B.1.149|Democratic Republic of the Congo|2020-04-13	Africa|hCoV-19/Gambia/NPHL-2537/2020|EPI ISL 561271|B.1.1|Gambia|2020	0.0005299535	Africa
Africa|hCoV-19/DRC/2125/2020|EPI ISL 435166|B.1.149|Democratic Republic of the Congo|2020-04-13	Africa|hCoV-19/Gambia/NPHL-2537/2020|EPI ISL 561271|B.1.1|Gambia|2020	0.0004567888	Africa
Africa|hCoV-19/DRC/2128/2020|EPI ISL 435167|B.1|Democratic Republic of the Congo|2020-04-13	Africa|hCoV-19/Gambia/NPHL-2537/2020|EPI ISL 561271|B.1.1|Gambia|2020	0.0003908692	Africa
Africa|hCoV-19/DRC/2133/2020|EPI ISL 435168|B.1.128|Democratic Republic of the Congo|2020-04-13	Africa|hCoV-19/Gambia/NPHL-2537/2020|EPI ISL 561271|B.1.1|Gambia|2020	0.0004937948	Africa
Africa|hCoV-19/DRC/214/2020|EPI ISL 420030|B.1.6|Democratic Republic of the Congo|2020-03-21	Africa|hCoV-19/Gambia/NPHL-2537/2020|EPI ISL 561271|B.1.1|Gambia|2020	0.0004111617	Africa
Africa|hCoV-19/DRC/215/2020|EPI ISL 420031|B.1.1.1|Democratic Republic of the Congo|2020-03-21	Africa|hCoV-19/Gambia/NPHL-2537/2020|EPI ISL 561271|B.1.1|Gambia|2020	0.0003830940	Africa
Africa|hCoV-19/DRC/2169/2020|EPI ISL 436194|B.1.5|Democratic Republic of the Congo|2020-04-13	Africa|hCoV-19/Gambia/NPHL-2537/2020|EPI ISL 561271|B.1.1|Gambia|2020	0.0004233439	Africa
Africa|hCoV-19/DRC/2299/2020|EPI ISL 436412|B.1.5|Democratic Republic of the Congo|2020-04-14	Africa|hCoV-19/Gambia/NPHL-2537/2020|EPI ISL 561271|B.1.1|Gambia|2020	0.0004822077	Africa
Africa|hCoV-19/DRC/236/2020|EPI ISL 420032|B.1.128|Democratic Republic of the Congo|2020-03-22	Africa|hCoV-19/Gambia/NPHL-2537/2020|EPI ISL 561271|B.1.1|Gambia|2020	0.0005135387	Africa
Africa|hCoV-19/DRC/2363/2020|EPI ISL 437194|B.1.84|Democratic Republic of the Congo|2020-04-14	Africa|hCoV-19/Gambia/NPHL-2537/2020|EPI ISL 561271|B.1.1|Gambia|2020	0.0004477150	Africa
Africa|hCoV-19/DRC/2384/2020|EPI ISL 437196|B.1.149|Democratic Republic of the Congo|2020-04-14	Africa|hCoV-19/Gambia/NPHL-2537/2020|EPI ISL 561271|B.1.1|Gambia|2020	0.0004525595	Africa
Africa|hCoV-19/DRC/241/2020|EPI ISL 420033|B.1.1.75|Democratic Republic of the Congo|2020-03-22	Africa|hCoV-19/Gambia/NPHL-2537/2020|EPI ISL 561271|B.1.1|Gambia|2020	0.0003423110	Africa
Africa|hCoV-19/DRC/243/2020|EPI ISL 420034|B.1|Democratic Republic of the Congo|2020-03-22	Africa|hCoV-19/Gambia/NPHL-2537/2020|EPI ISL 561271|B.1.1|Gambia|2020	0.0004551737	Africa
Africa|hCoV-19/DRC/248/2020|EPI ISL 420035|B.1.5|Democratic Republic of the Congo|2020-03-22	Africa|hCoV-19/Gambia/NPHL-2537/2020|EPI ISL 561271|B.1.1|Gambia|2020	0.0003765551	Africa
Africa|hCoV-19/DRC/2496/2020|EPI ISL 437337|B.1.149|Democratic Republic of the Congo|2020-04-15	Africa|hCoV-19/Gambia/NPHL-2537/2020|EPI ISL 561271|B.1.1|Gambia|2020	0.0005121346	Africa
Africa|hCoV-19/DRC/2529/2020|EPI ISL 437338|B.1.178|Democratic Republic of the Congo|2020-04-15	Africa|hCoV-19/Gambia/NPHL-2537/2020|EPI ISL 561271|B.1.1|Gambia|2020	0.0004779824	Africa
Africa|hCoV-19/DRC/253/2020|EPI ISL 420838|B.1.5|Democratic Republic of the Congo|2020-03-22	Africa|hCoV-19/Gambia/NPHL-2537/2020|EPI ISL 561271|B.1.1|Gambia|2020	0.0003779522	Africa
Africa|hCoV-19/DRC/2536/2020|EPI ISL 437339|B.1|Democratic Republic of the Congo|2020-04-15	Africa|hCoV-19/Gambia/NPHL-2537/2020|EPI ISL 561271|B.1.1|Gambia|2020	0.0004779824	Africa
Africa|hCoV-19/DRC/254/2020|EPI ISL 420839|B.1|Democratic Republic of the Congo|2020-03-22	Africa|hCoV-19/Gambia/NPHL-2537/2020|EPI ISL 561271|B.1.1|Gambia|2020	0.0004501001	Africa
Africa|hCoV-19/DRC/2563/2020|EPI ISL 437340|B.1.9|Democratic Republic of the Congo|2020-04-15	Africa|hCoV-19/Gambia/NPHL-2537/2020|EPI ISL 561271|B.1.1|Gambia|2020	0.0006829160	Africa
Africa|hCoV-19/DRC/2580/2020|EPI ISL 437341|B.1.5|Democratic Republic of the Congo|2020-04-15	Africa|hCoV-19/Gambia/NPHL-2537/2020|EPI ISL 561271|B.1.1|Gambia|2020	0.0004120226	Africa
Africa|hCoV-19/DRC/2644/2020|EPI ISL 437342|B.1.84|Democratic Republic of the Congo|2020-04-15	Africa|hCoV-19/Gambia/NPHL-2537/2020|EPI ISL 561271|B.1.1|Gambia|2020	0.0005198196	Africa
Africa|hCoV-19/DRC/2670/2020|EPI ISL 437343|B.1.9|Democratic Republic of the Congo|2020-04-15	Africa|hCoV-19/Gambia/NPHL-2537/2020|EPI ISL 561271|B.1.1|Gambia|2020	0.0007171250	Africa
Africa|hCoV-19/DRC/2727/2020|EPI ISL 437344|B.1|Democratic Republic of the Congo|2020-04-16	Africa|hCoV-19/Gambia/NPHL-2537/2020|EPI ISL 561271|B.1.1|Gambia|2020	0.0003823654	Africa
Africa|hCoV-19/DRC/2728/2020|EPI ISL 437345|B.1.84|Democratic Republic of the Congo|2020-04-16	Africa|hCoV-19/Gambia/NPHL-2537/2020|EPI ISL 561271|B.1.1|Gambia|2020	0.0004522191	Africa
Africa|hCoV-19/DRC/2813/2020|EPI ISL 437346|C.14|Democratic Republic of the Congo|2020-04-16	Africa|hCoV-19/Gambia/NPHL-2537/2020|EPI ISL 561271|B.1.1|Gambia|2020	0.0005123968	Africa
Africa|hCoV-19/DRC/2819/2020|EPI ISL 437347|B.1|Democratic Republic of the Congo|2020-04-16	Africa|hCoV-19/Gambia/NPHL-2537/2020|EPI ISL 561271|B.1.1|Gambia|2020	0.0004866148	Africa
Africa|hCoV-19/DRC/2827/2020|EPI ISL 437348|B.1|Democratic Republic of the Congo|2020-04-16	Africa|hCoV-19/Gambia/NPHL-2537/2020|EPI ISL 561271|B.1.1|Gambia|2020	0.0004096460	Africa
Africa|hCoV-19/DRC/2855/2020|EPI ISL 437350|B.1|Democratic Republic of the Congo|2020-04-16	Africa|hCoV-19/Gambia/NPHL-2537/2020|EPI ISL 561271|B.1.1|Gambia|2020	0.0004438317	Africa
Africa|hCoV-19/DRC/2864/2020|EPI ISL 437351|B.1|Democratic Republic of the Congo|2020-04-16	Africa|hCoV-19/Gambia/NPHL-2537/2020|EPI ISL 561271|B.1.1|Gambia|2020	0.0004446011	Africa
Africa|hCoV-19/DRC/2904/2020|EPI ISL 437352|B.1|Democratic Republic of the Congo|2020-04-17	Africa|hCoV-19/Gambia/NPHL-2537/2020|EPI ISL 561271|B.1.1|Gambia|2020	0.0004438316	Africa
Africa|hCoV-19/DRC/2938/2020|EPI ISL 437353|B.1.275|Democratic Republic of the Congo|2020-04-17	Africa|hCoV-19/Gambia/NPHL-2537/2020|EPI ISL 561271|B.1.1|Gambia|2020	0.0005962519	Africa
Africa|hCoV-19/DRC/2939/2020|EPI ISL 437354|B.1|Democratic Republic of the Congo|2020-04-17	Africa|hCoV-19/Gambia/NPHL-2537/2020|EPI ISL 561271|B.1.1|Gambia|2020	0.0005474296	Africa
Africa|hCoV-19/DRC/2942/2020|EPI ISL 437355|B.1|Democratic Republic of the Congo|2020-04-17	Africa|hCoV-19/Gambia/NPHL-2537/2020|EPI ISL 561271|B.1.1|Gambia|2020	0.0005231036	Africa
Africa|hCoV-19/DRC/299/2020|EPI ISL 420840|B.4|Democratic Republic of the Congo|2020-03-20	Africa|hCoV-19/Gambia/NPHL-2537/2020|EPI ISL 561271|B.1.1|Gambia|2020	0.0009037201	Africa
Africa|hCoV-19/DRC/300/2020|EPI ISL 420841|A|Democratic Republic of the Congo|2020-03-22	Africa|hCoV-19/Gambia/NPHL-2537/2020|EPI ISL 561271|B.1.1|Gambia|2020	0.0006886034	Africa
Africa|hCoV-19/DRC/3041/2020|EPI ISL 437356|B.1|Democratic Republic of the Congo|2020-04-18	Africa|hCoV-19/Gambia/NPHL-2537/2020|EPI ISL 561271|B.1.1|Gambia|2020	0.0005142885	Africa
Africa|hCoV-19/DRC/307/2020|EPI ISL 420842|B.1.9|Democratic Republic of the Congo|2020-03	Africa|hCoV-19/Gambia/NPHL-2537/2020|EPI ISL 561271|B.1.1|Gambia|2020	0.0004927157	Africa
Africa|hCoV-19/DRC/3070/2020|EPI ISL 437357|B.1.214|Democratic Republic of the Congo|2020-04-18	Africa|hCoV-19/Gambia/NPHL-2537/2020|EPI ISL 561271|B.1.1|Gambia|2020	0.0005493410	Africa
Africa|hCoV-19/DRC/3089/2020|EPI ISL 437358|B.1.84|Democratic Republic of the Congo|2020-04-19	Africa|hCoV-19/Gambia/NPHL-2537/2020|EPI ISL 561271|B.1.1|Gambia|2020	0.0004785885	Africa
Africa|hCoV-19/DRC/3440/2020|EPI ISL 447597|B.1.84|Democratic Republic of the Congo|2020-04-22	Africa|hCoV-19/Gambia/NPHL-2537/2020|EPI ISL 561271|B.1.1|Gambia|2020	0.0004840649	Africa
Africa|hCoV-19/DRC/3451/2020|EPI ISL 447598|B.1.178|Democratic Republic of the Congo|2020-04-22	Africa|hCoV-19/Gambia/NPHL-2537/2020|EPI ISL 561271|B.1.1|Gambia|2020	0.0005190752	Africa
Africa|hCoV-19/DRC/3453/2020|EPI ISL 447599|B.1.84|Democratic Republic of the Congo|2020-04-22	Africa|hCoV-19/Gambia/NPHL-2537/2020|EPI ISL 561271|B.1.1|Gambia|2020	0.0004843664	Africa
Africa|hCoV-19/DRC/3481/2020|EPI ISL 447600|B.1|Democratic Republic of the Congo|2020-04-22	Africa|hCoV-19/Gambia/NPHL-2537/2020|EPI ISL 561271|B.1.1|Gambia|2020	0.0003853210	Africa
Africa|hCoV-19/DRC/3482/2020|EPI ISL 447601|B.1|Democratic Republic of the Congo|2020-04-22	Africa|hCoV-19/Gambia/NPHL-2537/2020|EPI ISL 561271|B.1.1|Gambia|2020	0.0004535922	Africa
Africa|hCoV-19/DRC/3483/2020|EPI ISL 447602|B.1|Democratic Republic of the Congo|2020-04-22	Africa|hCoV-19/Gambia/NPHL-2537/2020|EPI ISL 561271|B.1.1|Gambia|2020	0.0003847013	Africa
Africa|hCoV-19/DRC/3490/2020|EPI ISL 447603|B.1|Democratic Republic of the Congo|2020-04-22	Africa|hCoV-19/Gambia/NPHL-2537/2020|EPI ISL 561271|B.1.1|Gambia|2020	0.0004504089	Africa
Africa|hCoV-19/DRC/3504/2020|EPI ISL 447604|B.1.149|Democratic Republic of the Congo|2020-04-23	Africa|hCoV-19/Gambia/NPHL-2537/2020|EPI ISL 561271|B.1.1|Gambia|2020	0.0004549873	Africa
Africa|hCoV-19/DRC/352/2020|EPI ISL 420850|B.1.5|Democratic Republic of the Congo|2020-03	Africa|hCoV-19/Gambia/NPHL-2537/2020|EPI ISL 561271|B.1.1|Gambia|2020	0.0004499287	Africa
Africa|hCoV-19/DRC/353/2020|EPI ISL 420843|B.1.5|Democratic Republic of the Congo|2020-03	Africa|hCoV-19/Gambia/NPHL-2537/2020|EPI ISL 561271|B.1.1|Gambia|2020	0.0003807117	Africa
Africa|hCoV-19/DRC/355/2020|EPI ISL 420844|B.1|Democratic Republic of the Congo|2020-03	Africa|hCoV-19/Gambia/NPHL-2537/2020|EPI ISL 561271|B.1.1|Gambia|2020	0.0004111195	Africa
Africa|hCoV-19/DRC/3552/2020|EPI ISL 447605|B.1.84|Democratic Republic of the Congo|2020-04-23	Africa|hCoV-19/Gambia/NPHL-2537/2020|EPI ISL 561271|B.1.1|Gambia|2020	0.0004546932	Africa
Africa|hCoV-19/DRC/3595/2020|EPI ISL 447606|B.1.5|Democratic Republic of the Congo|2020-04-23	Africa|hCoV-19/Gambia/NPHL-2537/2020|EPI ISL 561271|B.1.1|Gambia|2020	0.0004486047	Africa
Africa|hCoV-19/DRC/3632/2020|EPI ISL 447607|B.1.5|Democratic Republic of the Congo|2020-04-23	Africa|hCoV-19/Gambia/NPHL-2537/2020|EPI ISL 561271|B.1.1|Gambia|2020	0.0004500443	Africa
Africa|hCoV-19/DRC/3633/2020|EPI ISL 447230|B.1.5|Democratic Republic of the Congo|2020-04-23	Africa|hCoV-19/Gambia/NPHL-2537/2020|EPI ISL 561271|B.1.1|Gambia|2020	0.0004194380	Africa
Africa|hCoV-19/DRC/3653/2020|EPI ISL 447231|B.1.128|Democratic Republic of the Congo|2020-04-23	Africa|hCoV-19/Gambia/NPHL-2537/2020|EPI ISL 561271|B.1.1|Gambia|2020	0.0005834444	Africa
Africa|hCoV-19/DRC/3659/2020|EPI ISL 447232|B.1.128|Democratic Republic of the Congo|2020-04-23	Africa|hCoV-19/Gambia/NPHL-2537/2020|EPI ISL 561271|B.1.1|Gambia|2020	0.0005839857	Africa
Africa|hCoV-19/DRC/3661/2020|EPI ISL 447233|B.1.128|Democratic Republic of the Congo|2020-04-23	Africa|hCoV-19/Gambia/NPHL-2537/2020|EPI ISL 561271|B.1.1|Gambia|2020	0.0005890434	Africa
Africa|hCoV-19/DRC/3662/2020|EPI ISL 447234|B.1.128|Democratic Republic of the Congo|2020-04-23	Africa|hCoV-19/Gambia/NPHL-2537/2020|EPI ISL 561271|B.1.1|Gambia|2020	0.0005885948	Africa
Africa|hCoV-19/DRC/3664/2020|EPI ISL 447235|B.1.128|Democratic Republic of the Congo|2020-04-23	Africa|hCoV-19/Gambia/NPHL-2537/2020|EPI ISL 561271|B.1.1|Gambia|2020	0.0005886968	Africa
Africa|hCoV-19/DRC/3683/2020|EPI ISL 447236|B.1.5|Democratic Republic of the Congo|2020-04-24	Africa|hCoV-19/Gambia/NPHL-2537/2020|EPI ISL 561271|B.1.1|Gambia|2020	0.0004846999	Africa
Africa|hCoV-19/DRC/3688/2020|EPI ISL 447237|B.1.128|Democratic Republic of the Congo|2020-04-24	Africa|hCoV-19/Gambia/NPHL-2537/2020|EPI ISL 561271|B.1.1|Gambia|2020	0.0005867263	Africa
Africa|hCoV-19/DRC/376/2020|EPI ISL 420851|B.1.6|Democratic Republic of the Congo|2020-03-25	Africa|hCoV-19/Gambia/NPHL-2537/2020|EPI ISL 561271|B.1.1|Gambia|2020	0.0004828846	Africa
Africa|hCoV-19/DRC/3764/2020|EPI ISL 447238|B.1.84|Democratic Republic of the Congo|2020-04-24	Africa|hCoV-19/Gambia/NPHL-2537/2020|EPI ISL 561271|B.1.1|Gambia|2020	0.0005185925	Africa
Africa|hCoV-19/DRC/3768/2020|EPI ISL 447239|B.1.84|Democratic Republic of the Congo|2020-04-24	Africa|hCoV-19/Gambia/NPHL-2537/2020|EPI ISL 561271|B.1.1|Gambia|2020	0.0004843880	Africa
Africa|hCoV-19/DRC/3778/2020|EPI ISL 447240|B.1.128|Democratic Republic of the Congo|2020-04-24	Africa|hCoV-19/Gambia/NPHL-2537/2020|EPI ISL 561271|B.1.1|Gambia|2020	0.0005855745	Africa
Africa|hCoV-19/DRC/3787/2020|EPI ISL 447241|B.1|Democratic Republic of the Congo|2020-04-24	Africa|hCoV-19/Gambia/NPHL-2537/2020|EPI ISL 561271|B.1.1|Gambia|2020	0.0004195743	Africa
Africa|hCoV-19/DRC/3791/2020|EPI ISL 447242|B.1|Democratic Republic of the Congo|2020-04-24	Africa|hCoV-19/Gambia/NPHL-2537/2020|EPI ISL 561271|B.1.1|Gambia|2020	0.0004576521	Africa
Africa|hCoV-19/DRC/3803/2020|EPI ISL 447243|B.1|Democratic Republic of the Congo|2020-04-24	Africa|hCoV-19/Gambia/NPHL-2537/2020|EPI ISL 561271|B.1.1|Gambia|2020	0.0003843785	Africa
Africa|hCoV-19/DRC/3806/2020|EPI ISL 447244|B.1|Democratic Republic of the Congo|2020-04-24	Africa|hCoV-19/Gambia/NPHL-2537/2020|EPI ISL 561271|B.1.1|Gambia|2020	0.0003844728	Africa
Africa|hCoV-19/DRC/3827/2020|EPI ISL 447245|B.1|Democratic Republic of the Congo|2020-04-24	Africa|hCoV-19/Gambia/NPHL-2537/2020|EPI ISL 561271|B.1.1|Gambia|2020	0.0005539272	Africa
Africa|hCoV-19/DRC/3829/2020|EPI ISL 447246|B.1|Democratic Republic of the Congo|2020-04-24	Africa|hCoV-19/Gambia/NPHL-2537/2020|EPI ISL 561271|B.1.1|Gambia|2020	0.0005198179	Africa
Africa|hCoV-19/DRC/3834/2020|EPI ISL 447247|A|Democratic Republic of the Congo|2020-04-25	Africa|hCoV-19/Gambia/NPHL-2537/2020|EPI ISL 561271|B.1.1|Gambia|2020	0.0007666846	Africa
Africa|hCoV-19/DRC/3837/2020|EPI ISL 447248|B.1.128|Democratic Republic of the Congo|2020-04-25	Africa|hCoV-19/Gambia/NPHL-2537/2020|EPI ISL 561271|B.1.1|Gambia|2020	0.0005883095	Africa
Africa|hCoV-19/DRC/3841/2020|EPI ISL 447249|B.1.128|Democratic Republic of the Congo|2020-04-25	Africa|hCoV-19/Gambia/NPHL-2537/2020|EPI ISL 561271|B.1.1|Gambia|2020	0.0006214733	Africa
Africa|hCoV-19/DRC/3842/2020|EPI ISL 471396|B.1.128|Democratic Republic of the Congo|2020-04-25	Africa|hCoV-19/Gambia/NPHL-2537/2020|EPI ISL 561271|B.1.1|Gambia|2020	0.0006146411	Africa
Africa|hCoV-19/DRC/3846/2020|EPI ISL 471397|B.1.84|Democratic Republic of the Congo|2020-04-25	Africa|hCoV-19/Gambia/NPHL-2537/2020|EPI ISL 561271|B.1.1|Gambia|2020	0.0005462769	Africa
Africa|hCoV-19/DRC/3937/2020|EPI ISL 471398|B.1|Democratic Republic of the Congo|2020-04-25	Africa|hCoV-19/Gambia/NPHL-2537/2020|EPI ISL 561271|B.1.1|Gambia|2020	0.0005121241	Africa
Africa|hCoV-19/DRC/3941/2020|EPI ISL 471399|B.1.128|Democratic Republic of the Congo|2020-04-25	Africa|hCoV-19/Gambia/NPHL-2537/2020|EPI ISL 561271|B.1.1|Gambia|2020	0.0005843005	Africa
Africa|hCoV-19/DRC/3947/2020|EPI ISL 471400|B.1.214|Democratic Republic of the Congo|2020-04-25	Africa|hCoV-19/Gambia/NPHL-2537/2020|EPI ISL 561271|B.1.1|Gambia|2020	0.0006146013	Africa
Africa|hCoV-19/DRC/3949/2020|EPI ISL 471401|B.1.84|Democratic Republic of the Congo|2020-04-26	Africa|hCoV-19/Gambia/NPHL-2537/2020|EPI ISL 561271|B.1.1|Gambia|2020	0.0004474069	Africa
Africa|hCoV-19/DRC/396/2020|EPI ISL 420852|B.1.6|Democratic Republic of the Congo|2020-03-26	Africa|hCoV-19/Gambia/NPHL-2537/2020|EPI ISL 561271|B.1.1|Gambia|2020	0.0004479356	Africa
Africa|hCoV-19/DRC/397/2020|EPI ISL 420845|B.1.6|Democratic Republic of the Congo|2020-03-26	Africa|hCoV-19/Gambia/NPHL-2537/2020|EPI ISL 561271|B.1.1|Gambia|2020	0.0004444902	Africa
Africa|hCoV-19/DRC/400/2020|EPI ISL 420846|B.1.5|Democratic Republic of the Congo|2020-03	Africa|hCoV-19/Gambia/NPHL-2537/2020|EPI ISL 561271|B.1.1|Gambia|2020	0.0004114718	Africa
Africa|hCoV-19/DRC/4012/2020|EPI ISL 471402|B.1|Democratic Republic of the Congo|2020-04-26	Africa|hCoV-19/Gambia/NPHL-2537/2020|EPI ISL 561271|B.1.1|Gambia|2020	0.0005804569	Africa
Africa|hCoV-19/DRC/402/2020|EPI ISL 420853|B.1|Democratic Republic of the Congo|2020-03-26	Africa|hCoV-19/Gambia/NPHL-2537/2020|EPI ISL 561271|B.1.1|Gambia|2020	0.0004300789	Africa
Africa|hCoV-19/DRC/4020/2020|EPI ISL 471403|B.1.5|Democratic Republic of the Congo|2020-04-26	Africa|hCoV-19/Gambia/NPHL-2537/2020|EPI ISL 561271|B.1.1|Gambia|2020	0.0005121463	Africa
Africa|hCoV-19/DRC/4026/2020|EPI ISL 471404|B.1.84|Democratic Republic of the Congo|2020-04-27	Africa|hCoV-19/Gambia/NPHL-2537/2020|EPI ISL 561271|B.1.1|Gambia|2020	0.0004779727	Africa
Africa|hCoV-19/DRC/4060/2020|EPI ISL 471405|B.1|Democratic Republic of the Congo|2020-04-27	Africa|hCoV-19/Gambia/NPHL-2537/2020|EPI ISL 561271|B.1.1|Gambia|2020	0.0005131452	Africa
Africa|hCoV-19/DRC/4075/2020|EPI ISL 471406|B.1.214|Democratic Republic of the Congo|2020-04-27	Africa|hCoV-19/Gambia/NPHL-2537/2020|EPI ISL 561271|B.1.1|Gambia|2020	0.0005856004	Africa
Africa|hCoV-19/DRC/4084/2020|EPI ISL 471407|B.1.214|Democratic Republic of the Congo|2020-04-27	Africa|hCoV-19/Gambia/NPHL-2537/2020|EPI ISL 561271|B.1.1|Gambia|2020	0.0006152314	Africa
Africa|hCoV-19/DRC/4132/2020|EPI ISL 471408|B.1|Democratic Republic of the Congo|2020-04-27	Africa|hCoV-19/Gambia/NPHL-2537/2020|EPI ISL 561271|B.1.1|Gambia|2020	0.0005462638	Africa
Africa|hCoV-19/DRC/4141/2020|EPI ISL 471409|B.1.128|Democratic Republic of the Congo|2020-04-27	Africa|hCoV-19/Gambia/NPHL-2537/2020|EPI ISL 561271|B.1.1|Gambia|2020	0.0005804568	Africa
Africa|hCoV-19/DRC/4145/2020|EPI ISL 471410|B.1|Democratic Republic of the Congo|2020-04-27	Africa|hCoV-19/Gambia/NPHL-2537/2020|EPI ISL 561271|B.1.1|Gambia|2020	0.0004779727	Africa
Africa|hCoV-19/DRC/4194/2020|EPI ISL 471414|B.1.5|Democratic Republic of the Congo|2020-04-28	Africa|hCoV-19/Gambia/NPHL-2537/2020|EPI ISL 561271|B.1.1|Gambia|2020	0.0005121118	Africa
Africa|hCoV-19/DRC/4250/2020|EPI ISL 471415|B.1.1.1|Democratic Republic of the Congo|2020-04-28	Africa|hCoV-19/Gambia/NPHL-2537/2020|EPI ISL 561271|B.1.1|Gambia|2020	0.0004779401	Africa
Africa|hCoV-19/DRC/4279/2020|EPI ISL 514114|B.1|Democratic Republic of the Congo|2020-04-28	Africa|hCoV-19/Gambia/NPHL-2537/2020|EPI ISL 561271|B.1.1|Gambia|2020	0.0005193322	Africa
Africa|hCoV-19/DRC/4282/2020|EPI ISL 514103|B.1.128|Democratic Republic of the Congo|2020-04-08	Africa|hCoV-19/Gambia/NPHL-2537/2020|EPI ISL 561271|B.1.1|Gambia|2020	0.0005540368	Africa
Africa|hCoV-19/DRC/4284/2020|EPI ISL 514115|B.1.128|Democratic Republic of the Congo|2020-04-28	Africa|hCoV-19/Gambia/NPHL-2537/2020|EPI ISL 561271|B.1.1|Gambia|2020	0.0005539793	Africa
Africa|hCoV-19/DRC/431/2020|EPI ISL 420847|B.1.147|Democratic Republic of the Congo|2020-03-26	Africa|hCoV-19/Gambia/NPHL-2537/2020|EPI ISL 561271|B.1.1|Gambia|2020	0.0004444858	Africa
Africa|hCoV-19/DRC/4418/2020|EPI ISL 496506|B.1.128|Democratic Republic of the Congo|2020-04-29	Africa|hCoV-19/Gambia/NPHL-2537/2020|EPI ISL 561271|B.1.1|Gambia|2020	0.0005886560	Africa
Africa|hCoV-19/DRC/4422/2020|EPI ISL 496507|B.1.128|Democratic Republic of the Congo|2020-04-29	Africa|hCoV-19/Gambia/NPHL-2537/2020|EPI ISL 561271|B.1.1|Gambia|2020	0.0005604004	Africa
Africa|hCoV-19/DRC/4427/2020|EPI ISL 496508|B.1.128|Democratic Republic of the Congo|2020-04-29	Africa|hCoV-19/Gambia/NPHL-2537/2020|EPI ISL 561271|B.1.1|Gambia|2020	0.0005301537	Africa
Africa|hCoV-19/DRC/4429/2020|EPI ISL 513589|B.1.128|Democratic Republic of the Congo|2020-04-29	Africa|hCoV-19/Gambia/NPHL-2537/2020|EPI ISL 561271|B.1.1|Gambia|2020	0.0005301912	Africa
Africa|hCoV-19/DRC/4430/2020|EPI ISL 496509|B.1.128|Democratic Republic of the Congo|2020-04-29	Africa|hCoV-19/Gambia/NPHL-2537/2020|EPI ISL 561271|B.1.1|Gambia|2020	0.0005545163	Africa
Africa|hCoV-19/DRC/4437/2020|EPI ISL 513590|B.1.128|Democratic Republic of the Congo|2020-05-02	Africa|hCoV-19/Gambia/NPHL-2537/2020|EPI ISL 561271|B.1.1|Gambia|2020	0.0005656492	Africa
Africa|hCoV-19/DRC/4442/2020|EPI ISL 496510|B.1.128|Democratic Republic of the Congo|2020-04-29	Africa|hCoV-19/Gambia/NPHL-2537/2020|EPI ISL 561271|B.1.1|Gambia|2020	0.0005609304	Africa
Africa|hCoV-19/DRC/4444/2020|EPI ISL 514104|B.1.128|Democratic Republic of the Congo|2020-04-29	Africa|hCoV-19/Gambia/NPHL-2537/2020|EPI ISL 561271|B.1.1|Gambia|2020	0.0005522203	Africa
Africa|hCoV-19/DRC/445/2020|EPI ISL 420848|B.1|Democratic Republic of the Congo|2020-03	Africa|hCoV-19/Gambia/NPHL-2537/2020|EPI ISL 561271|B.1.1|Gambia|2020	0.0003909428	Africa
Africa|hCoV-19/DRC/4501/2020|EPI ISL 513591|B.1.5|Democratic Republic of the Congo|2020-05-30	Africa|hCoV-19/Gambia/NPHL-2537/2020|EPI ISL 561271|B.1.1|Gambia|2020	0.0004242199	Africa
Africa|hCoV-19/DRC/4516/2020|EPI ISL 487192|B.1.1.275|Democratic Republic of the Congo|2020-04-28	Africa|hCoV-19/Gambia/NPHL-2537/2020|EPI ISL 561271|B.1.1|Gambia|2020	0.0003107182	Africa
Africa|hCoV-19/DRC/4524/2020|EPI ISL 513597|A|Democratic Republic of the Congo|2020-04-30	Africa|hCoV-19/Gambia/NPHL-2537/2020|EPI ISL 561271|B.1.1|Gambia|2020	0.0007239672	Africa
Africa|hCoV-19/DRC/4541/2020|EPI ISL 513598|B.1|Democratic Republic of the Congo|2020-04-30	Africa|hCoV-19/Gambia/NPHL-2537/2020|EPI ISL 561271|B.1.1|Gambia|2020	0.0005463604	Africa
Africa|hCoV-19/DRC/4551/2020|EPI ISL 513599|B.1.178|Democratic Republic of the Congo|2020-04-30	Africa|hCoV-19/Gambia/NPHL-2537/2020|EPI ISL 561271|B.1.1|Gambia|2020	0.0005568840	Africa
Africa|hCoV-19/DRC/4561/2020|EPI ISL 513600|B.1|Democratic Republic of the Congo|2020-04-30	Africa|hCoV-19/Gambia/NPHL-2537/2020|EPI ISL 561271|B.1.1|Gambia|2020	0.0005121116	Africa
Africa|hCoV-19/DRC/4562/2020|EPI ISL 513601|B.1.214|Democratic Republic of the Congo|2020-04-30	Africa|hCoV-19/Gambia/NPHL-2537/2020|EPI ISL 561271|B.1.1|Gambia|2020	0.0005121241	Africa
Africa|hCoV-19/DRC/4568/2020|EPI ISL 513602|B.1|Democratic Republic of the Congo|2020-04-30	Africa|hCoV-19/Gambia/NPHL-2537/2020|EPI ISL 561271|B.1.1|Gambia|2020	0.0005176066	Africa
Africa|hCoV-19/DRC/4578/2020|EPI ISL 513603|B.1|Democratic Republic of the Congo|2020-04-30	Africa|hCoV-19/Gambia/NPHL-2537/2020|EPI ISL 561271|B.1.1|Gambia|2020	0.0005209676	Africa
Africa|hCoV-19/DRC/4613/2020|EPI ISL 513604|B.1.214|Democratic Republic of the Congo|2020-04-30	Africa|hCoV-19/Gambia/NPHL-2537/2020|EPI ISL 561271|B.1.1|Gambia|2020	0.0005167811	Africa
Africa|hCoV-19/DRC/4614/2020|EPI ISL 513605|B.1|Democratic Republic of the Congo|2020-04-30	Africa|hCoV-19/Gambia/NPHL-2537/2020|EPI ISL 561271|B.1.1|Gambia|2020	0.0006487855	Africa
Africa|hCoV-19/DRC/4631/2020|EPI ISL 513606|B.1.5|Democratic Republic of the Congo|2020-04-30	Africa|hCoV-19/Gambia/NPHL-2537/2020|EPI ISL 561271|B.1.1|Gambia|2020	0.0006488300	Africa
Africa|hCoV-19/DRC/4633/2020|EPI ISL 513607|B.1.128|Democratic Republic of the Congo|2020-04-30	Africa|hCoV-19/Gambia/NPHL-2537/2020|EPI ISL 561271|B.1.1|Gambia|2020	0.0006146411	Africa
Africa|hCoV-19/DRC/4642/2020|EPI ISL 513608|B.1.128|Democratic Republic of the Congo|2020-04-30	Africa|hCoV-19/Gambia/NPHL-2537/2020|EPI ISL 561271|B.1.1|Gambia|2020	0.0006146139	Africa
Africa|hCoV-19/DRC/4647/2020|EPI ISL 513609|B.1.128|Democratic Republic of the Congo|2020-04-30	Africa|hCoV-19/Gambia/NPHL-2537/2020|EPI ISL 561271|B.1.1|Gambia|2020	0.0005804568	Africa
Africa|hCoV-19/DRC/4653/2020|EPI ISL 513610|B.1.128|Democratic Republic of the Congo|2020-04-30	Africa|hCoV-19/Gambia/NPHL-2537/2020|EPI ISL 561271|B.1.1|Gambia|2020	0.0006146769	Africa
Africa|hCoV-19/DRC/4681/2020|EPI ISL 514116|B.1.128|Democratic Republic of the Congo|2020-04-30	Africa|hCoV-19/Gambia/NPHL-2537/2020|EPI ISL 561271|B.1.1|Gambia|2020	0.0005248678	Africa
Africa|hCoV-19/DRC/4683/2020|EPI ISL 514105|B.1.5|Democratic Republic of the Congo|2020-04-30	Africa|hCoV-19/Gambia/NPHL-2537/2020|EPI ISL 561271|B.1.1|Gambia|2020	0.0005592448	Africa
Africa|hCoV-19/DRC/4685/2020|EPI ISL 514106|B.1.128|Democratic Republic of the Congo|2020-04-30	Africa|hCoV-19/Gambia/NPHL-2537/2020|EPI ISL 561271|B.1.1|Gambia|2020	0.0006227070	Africa
Africa|hCoV-19/DRC/4690/2020|EPI ISL 514117|B.1.128|Democratic Republic of the Congo|2020-04-30	Africa|hCoV-19/Gambia/NPHL-2537/2020|EPI ISL 561271|B.1.1|Gambia|2020	0.0005889823	Africa
Africa|hCoV-19/DRC/4693/2020|EPI ISL 514118|B.1.128|Democratic Republic of the Congo|2020-04-30	Africa|hCoV-19/Gambia/NPHL-2537/2020|EPI ISL 561271|B.1.1|Gambia|2020	0.0005877606	Africa
Africa|hCoV-19/DRC/4694/2020|EPI ISL 514107|B.1.128|Democratic Republic of the Congo|2020-04-30	Africa|hCoV-19/Gambia/NPHL-2537/2020|EPI ISL 561271|B.1.1|Gambia|2020	0.0005598121	Africa
Africa|hCoV-19/DRC/4720/2020|EPI ISL 514108|B.1.84|Democratic Republic of the Congo|2020-05-01	Africa|hCoV-19/Gambia/NPHL-2537/2020|EPI ISL 561271|B.1.1|Gambia|2020	0.0005165372	Africa
Africa|hCoV-19/DRC/4785/2020|EPI ISL 514119|B.1.84|Democratic Republic of the Congo|2020-05-01	Africa|hCoV-19/Gambia/NPHL-2537/2020|EPI ISL 561271|B.1.1|Gambia|2020	0.0005877689	Africa
Africa|hCoV-19/DRC/5019/2020|EPI ISL 496511|B.1|Democratic Republic of the Congo|2020-05-02	Africa|hCoV-19/Gambia/NPHL-2537/2020|EPI ISL 561271|B.1.1|Gambia|2020	0.0005374525	Africa
Africa|hCoV-19/DRC/5094/2020|EPI ISL 496491|B.1.84|Democratic Republic of the Congo|2020-05-02	Africa|hCoV-19/Gambia/NPHL-2537/2020|EPI ISL 561271|B.1.1|Gambia|2020	0.0004899883	Africa
Africa|hCoV-19/DRC/5186/2020|EPI ISL 496512|B.1|Democratic Republic of the Congo|2020-05-03	Africa|hCoV-19/Gambia/NPHL-2537/2020|EPI ISL 561271|B.1.1|Gambia|2020	0.0005604508	Africa
Africa|hCoV-19/DRC/5187/2020|EPI ISL 513619|B.1|Democratic Republic of the Congo|2020-05-03	Africa|hCoV-19/Gambia/NPHL-2537/2020|EPI ISL 561271|B.1.1|Gambia|2020	0.0005533200	Africa
Africa|hCoV-19/DRC/5205/2020|EPI ISL 487365|B.1.1.275|Democratic Republic of the Congo|2020-05-01	Africa|hCoV-19/Gambia/NPHL-2537/2020|EPI ISL 561271|B.1.1|Gambia|2020	0.0003134262	Africa
Africa|hCoV-19/DRC/521/2020|EPI ISL 420854|B.1.5|Democratic Republic of the Congo|2020-03-25	Africa|hCoV-19/Gambia/NPHL-2537/2020|EPI ISL 561271|B.1.1|Gambia|2020	0.0003777574	Africa
Africa|hCoV-19/DRC/5210/2020|EPI ISL 487369|B.1.1.275|Democratic Republic of the Congo|2020-05-01	Africa|hCoV-19/Gambia/NPHL-2537/2020|EPI ISL 561271|B.1.1|Gambia|2020	0.0003147490	Africa
Africa|hCoV-19/DRC/523/2020|EPI ISL 420849|B.1.1.1|Democratic Republic of the Congo|2020-03-28	Africa|hCoV-19/Gambia/NPHL-2537/2020|EPI ISL 561271|B.1.1|Gambia|2020	0.0003765938	Africa
Africa|hCoV-19/DRC/5240/2020|EPI ISL 496492|B.1|Democratic Republic of the Congo|2020-05-03	Africa|hCoV-19/Gambia/NPHL-2537/2020|EPI ISL 561271|B.1.1|Gambia|2020	0.0004504387	Africa
Africa|hCoV-19/DRC/5377/2020|EPI ISL 496513|B.1|Democratic Republic of the Congo|2020-05-04	Africa|hCoV-19/Gambia/NPHL-2537/2020|EPI ISL 561271|B.1.1|Gambia|2020	0.0005197406	Africa
Africa|hCoV-19/DRC/5538/2020|EPI ISL 514120|B.1|Democratic Republic of the Congo|2020-05-05	Africa|hCoV-19/Gambia/NPHL-2537/2020|EPI ISL 561271|B.1.1|Gambia|2020	0.0004587177	Africa
Africa|hCoV-19/DRC/5651/2020|EPI ISL 496493|B.1.1.1|Democratic Republic of the Congo|2020-05-06	Africa|hCoV-19/Gambia/NPHL-2537/2020|EPI ISL 561271|B.1.1|Gambia|2020	0.0003888248	Africa
Africa|hCoV-19/DRC/5705/2020|EPI ISL 496494|B.1.84|Democratic Republic of the Congo|2020-05-06	Africa|hCoV-19/Gambia/NPHL-2537/2020|EPI ISL 561271|B.1.1|Gambia|2020	0.0004643980	Africa
Africa|hCoV-19/DRC/5735/2020|EPI ISL 496495|B.1.214|Democratic Republic of the Congo|2020-05-06	Africa|hCoV-19/Gambia/NPHL-2537/2020|EPI ISL 561271|B.1.1|Gambia|2020	0.0004626580	Africa
Africa|hCoV-19/DRC/5815/2020|EPI ISL 495629|B.1.214|Democratic Republic of the Congo|2020-05-06	Africa|hCoV-19/Gambia/NPHL-2537/2020|EPI ISL 561271|B.1.1|Gambia|2020	0.0005305420	Africa
Africa|hCoV-19/DRC/5907/2020|EPI ISL 496496|B.1.84|Democratic Republic of the Congo|2020-05-07	Africa|hCoV-19/Gambia/NPHL-2537/2020|EPI ISL 561271|B.1.1|Gambia|2020	0.0005713729	Africa
Africa|hCoV-19/DRC/5913/2020|EPI ISL 496497|B.1|Democratic Republic of the Congo|2020-05-07	Africa|hCoV-19/Gambia/NPHL-2537/2020|EPI ISL 561271|B.1.1|Gambia|2020	0.0005951313	Africa
Africa|hCoV-19/DRC/5927/2020|EPI ISL 496498|B.1.9|Democratic Republic of the Congo|2020-05-07	Africa|hCoV-19/Gambia/NPHL-2537/2020|EPI ISL 561271|B.1.1|Gambia|2020	0.0007706473	Africa
Africa|hCoV-19/DRC/5957/2020|EPI ISL 496499|B.1.5|Democratic Republic of the Congo|2020-05-07	Africa|hCoV-19/Gambia/NPHL-2537/2020|EPI ISL 561271|B.1.1|Gambia|2020	0.0004148467	Africa
Africa|hCoV-19/DRC/5964/2020|EPI ISL 496500|B.1.178|Democratic Republic of the Congo|2020-05-07	Africa|hCoV-19/Gambia/NPHL-2537/2020|EPI ISL 561271|B.1.1|Gambia|2020	0.0003967713	Africa
Africa|hCoV-19/DRC/5996/2020|EPI ISL 496514|B.1.84|Democratic Republic of the Congo|2020-05-08	Africa|hCoV-19/Gambia/NPHL-2537/2020|EPI ISL 561271|B.1.1|Gambia|2020	0.0005252924	Africa
Africa|hCoV-19/DRC/6026/2020|EPI ISL 513622|B.1.1.1|Democratic Republic of the Congo|2020-05-08	Africa|hCoV-19/Gambia/NPHL-2537/2020|EPI ISL 561271|B.1.1|Gambia|2020	0.0004913624	Africa
Africa|hCoV-19/DRC/6143/2020|EPI ISL 496515|B.1|Democratic Republic of the Congo|2020-05-08	Africa|hCoV-19/Gambia/NPHL-2537/2020|EPI ISL 561271|B.1.1|Gambia|2020	0.0004597493	Africa
Africa|hCoV-19/DRC/6151/2020|EPI ISL 513620|B.1.214|Democratic Republic of the Congo|2020-05-08	Africa|hCoV-19/Gambia/NPHL-2537/2020|EPI ISL 561271|B.1.1|Gambia|2020	0.0005563226	Africa
Africa|hCoV-19/DRC/6163/2020|EPI ISL 513623|B.1.214|Democratic Republic of the Congo|2020-05-08	Africa|hCoV-19/Gambia/NPHL-2537/2020|EPI ISL 561271|B.1.1|Gambia|2020	0.0005630167	Africa
Africa|hCoV-19/DRC/6203/2020|EPI ISL 514109|B.1|Democratic Republic of the Congo|2020-05-09	Africa|hCoV-19/Gambia/NPHL-2537/2020|EPI ISL 561271|B.1.1|Gambia|2020	0.0006590294	Africa
Africa|hCoV-19/DRC/6209/2020|EPI ISL 514110|B.1.84|Democratic Republic of the Congo|2020-05-09	Africa|hCoV-19/Gambia/NPHL-2537/2020|EPI ISL 561271|B.1.1|Gambia|2020	0.0004847402	Africa
Africa|hCoV-19/DRC/6227/2020|EPI ISL 514121|B.1.84|Democratic Republic of the Congo|2020-05-09	Africa|hCoV-19/Gambia/NPHL-2537/2020|EPI ISL 561271|B.1.1|Gambia|2020	0.0004853956	Africa
Africa|hCoV-19/DRC/6313/2020|EPI ISL 496516|B.1.84|Democratic Republic of the Congo|2020-05-09	Africa|hCoV-19/Gambia/NPHL-2537/2020|EPI ISL 561271|B.1.1|Gambia|2020	0.0005742907	Africa
Africa|hCoV-19/DRC/6338/2020|EPI ISL 495630|B.1|Democratic Republic of the Congo|2020-05-09	Africa|hCoV-19/Gambia/NPHL-2537/2020|EPI ISL 561271|B.1.1|Gambia|2020	0.0004968362	Africa
Africa|hCoV-19/DRC/6341/2020|EPI ISL 495631|B.1|Democratic Republic of the Congo|2020-05-09	Africa|hCoV-19/Gambia/NPHL-2537/2020|EPI ISL 561271|B.1.1|Gambia|2020	0.0006076390	Africa
Africa|hCoV-19/DRC/6342/2020|EPI ISL 495632|B.1|Democratic Republic of the Congo|2020-05-09	Africa|hCoV-19/Gambia/NPHL-2537/2020|EPI ISL 561271|B.1.1|Gambia|2020	0.0005658773	Africa
Africa|hCoV-19/DRC/6361/2020|EPI ISL 495633|B.1|Democratic Republic of the Congo|2020-05-09	Africa|hCoV-19/Gambia/NPHL-2537/2020|EPI ISL 561271|B.1.1|Gambia|2020	0.0004646351	Africa
Africa|hCoV-19/DRC/6380/2020|EPI ISL 513611|B.1.1.275|Democratic Republic of the Congo|2020-05-04	Africa|hCoV-19/Gambia/NPHL-2537/2020|EPI ISL 561271|B.1.1|Gambia|2020	0.0003139179	Africa
Africa|hCoV-19/DRC/6384/2020|EPI ISL 513612|B.1.1.275|Democratic Republic of the Congo|2020-05-07	Africa|hCoV-19/Gambia/NPHL-2537/2020|EPI ISL 561271|B.1.1|Gambia|2020	0.0002802413	Africa
Africa|hCoV-19/DRC/6386/2020|EPI ISL 513613|B.1.1.275|Democratic Republic of the Congo|2020-05-07	Africa|hCoV-19/Gambia/NPHL-2537/2020|EPI ISL 561271|B.1.1|Gambia|2020	0.0003101081	Africa
Africa|hCoV-19/DRC/6389/2020|EPI ISL 513614|B.1.84|Democratic Republic of the Congo|2020-05-07	Africa|hCoV-19/Gambia/NPHL-2537/2020|EPI ISL 561271|B.1.1|Gambia|2020	0.0005596106	Africa
Africa|hCoV-19/DRC/6390/2020|EPI ISL 513615|B.1.1.275|Democratic Republic of the Congo|2020-05-04	Africa|hCoV-19/Gambia/NPHL-2537/2020|EPI ISL 561271|B.1.1|Gambia|2020	0.0004140796	Africa
Africa|hCoV-19/DRC/6392/2020|EPI ISL 513616|B.1|Democratic Republic of the Congo|2020-05-04	Africa|hCoV-19/Gambia/NPHL-2537/2020|EPI ISL 561271|B.1.1|Gambia|2020	0.0003445953	Africa
Africa|hCoV-19/DRC/6395/2020|EPI ISL 513617|B.1.1.275|Democratic Republic of the Congo|2020-05-07	Africa|hCoV-19/Gambia/NPHL-2537/2020|EPI ISL 561271|B.1.1|Gambia|2020	0.0004438210	Africa
Africa|hCoV-19/DRC/6398/2020|EPI ISL 513618|B.1.1.275|Democratic Republic of the Congo|2020-05-07	Africa|hCoV-19/Gambia/NPHL-2537/2020|EPI ISL 561271|B.1.1|Gambia|2020	0.0003413496	Africa
Africa|hCoV-19/DRC/6724/2020|EPI ISL 495634|B.1|Democratic Republic of the Congo|2020-05-11	Africa|hCoV-19/Gambia/NPHL-2537/2020|EPI ISL 561271|B.1.1|Gambia|2020	0.0004847335	Africa
Africa|hCoV-19/DRC/6743/2020|EPI ISL 495635|B.1.149|Democratic Republic of the Congo|2020-05-11	Africa|hCoV-19/Gambia/NPHL-2537/2020|EPI ISL 561271|B.1.1|Gambia|2020	0.0004616541	Africa
Africa|hCoV-19/DRC/6783/2020|EPI ISL 496501|B.1.149|Democratic Republic of the Congo|2020-05-11	Africa|hCoV-19/Gambia/NPHL-2537/2020|EPI ISL 561271|B.1.1|Gambia|2020	0.0004960618	Africa
Africa|hCoV-19/DRC/6784/2020|EPI ISL 495636|B.1|Democratic Republic of the Congo|2020-05-11	Africa|hCoV-19/Gambia/NPHL-2537/2020|EPI ISL 561271|B.1.1|Gambia|2020	0.0004493085	Africa
Africa|hCoV-19/DRC/6786/2020|EPI ISL 495637|B.1.178|Democratic Republic of the Congo|2020-05-11	Africa|hCoV-19/Gambia/NPHL-2537/2020|EPI ISL 561271|B.1.1|Gambia|2020	0.0005544129	Africa
Africa|hCoV-19/DRC/6791/2020|EPI ISL 495638|B.1.178|Democratic Republic of the Congo|2020-05-11	Africa|hCoV-19/Gambia/NPHL-2537/2020|EPI ISL 561271|B.1.1|Gambia|2020	0.0005217394	Africa
Africa|hCoV-19/DRC/6792/2020|EPI ISL 495639|B.1|Democratic Republic of the Congo|2020-05-11	Africa|hCoV-19/Gambia/NPHL-2537/2020|EPI ISL 561271|B.1.1|Gambia|2020	0.0004662967	Africa
Africa|hCoV-19/DRC/6801/2020|EPI ISL 514111|B.1|Democratic Republic of the Congo|2020-05-11	Africa|hCoV-19/Gambia/NPHL-2537/2020|EPI ISL 561271|B.1.1|Gambia|2020	0.0006639894	Africa
Africa|hCoV-19/DRC/6853/2020|EPI ISL 496502|B.1.214|Democratic Republic of the Congo|2020-05-11	Africa|hCoV-19/Gambia/NPHL-2537/2020|EPI ISL 561271|B.1.1|Gambia|2020	0.0004573044	Africa
Africa|hCoV-19/DRC/6854/2020|EPI ISL 496503|B.1|Democratic Republic of the Congo|2020-05-11	Africa|hCoV-19/Gambia/NPHL-2537/2020|EPI ISL 561271|B.1.1|Gambia|2020	0.0006399999	Africa
Africa|hCoV-19/DRC/6875/2020|EPI ISL 496504|B.1|Democratic Republic of the Congo|2020-05-11	Africa|hCoV-19/Gambia/NPHL-2537/2020|EPI ISL 561271|B.1.1|Gambia|2020	0.0004847570	Africa
Africa|hCoV-19/DRC/7042/2020|EPI ISL 513592|B.1.214|Democratic Republic of the Congo|2020-05-12	Africa|hCoV-19/Gambia/NPHL-2537/2020|EPI ISL 561271|B.1.1|Gambia|2020	0.0005179535	Africa
Africa|hCoV-19/DRC/7061/2020|EPI ISL 513593|B.1|Democratic Republic of the Congo|2020-05-12	Africa|hCoV-19/Gambia/NPHL-2537/2020|EPI ISL 561271|B.1.1|Gambia|2020	0.0004262498	Africa
Africa|hCoV-19/DRC/7140/2020|EPI ISL 513594|B.1.214|Democratic Republic of the Congo|2020-05-12	Africa|hCoV-19/Gambia/NPHL-2537/2020|EPI ISL 561271|B.1.1|Gambia|2020	0.0005966076	Africa
Africa|hCoV-19/DRC/7200/2020|EPI ISL 514112|B.1|Democratic Republic of the Congo|2020-05-13	Africa|hCoV-19/Gambia/NPHL-2537/2020|EPI ISL 561271|B.1.1|Gambia|2020	0.0006200667	Africa
Africa|hCoV-19/DRC/7211/2020|EPI ISL 514122|B.1.149|Democratic Republic of the Congo|2020-05-13	Africa|hCoV-19/Gambia/NPHL-2537/2020|EPI ISL 561271|B.1.1|Gambia|2020	0.0005878276	Africa
Africa|hCoV-19/DRC/7248/2020|EPI ISL 514123|B.1|Democratic Republic of the Congo|2020-05-13	Africa|hCoV-19/Gambia/NPHL-2537/2020|EPI ISL 561271|B.1.1|Gambia|2020	0.0004597069	Africa
Africa|hCoV-19/DRC/7255/2020|EPI ISL 514124|B.1.149|Democratic Republic of the Congo|2020-05-13	Africa|hCoV-19/Gambia/NPHL-2537/2020|EPI ISL 561271|B.1.1|Gambia|2020	0.0006277480	Africa
Africa|hCoV-19/DRC/73/2020|EPI ISL 417941|B.1.178|Democratic Republic of the Congo|2020-03-18	Africa|hCoV-19/Gambia/NPHL-2537/2020|EPI ISL 561271|B.1.1|Gambia|2020	0.0004141653	Africa
Africa|hCoV-19/DRC/7386/2020|EPI ISL 513595|B.1.5|Democratic Republic of the Congo|2020-05-14	Africa|hCoV-19/Gambia/NPHL-2537/2020|EPI ISL 561271|B.1.1|Gambia|2020	0.0003890075	Africa
Africa|hCoV-19/DRC/7430/2020|EPI ISL 496517|B.1.1.1|Democratic Republic of the Congo|2020-05-14	Africa|hCoV-19/Gambia/NPHL-2537/2020|EPI ISL 561271|B.1.1|Gambia|2020	0.0005785594	Africa
Africa|hCoV-19/DRC/7434/2020|EPI ISL 513621|B.1.1.1|Democratic Republic of the Congo|2020-05-14	Africa|hCoV-19/Gambia/NPHL-2537/2020|EPI ISL 561271|B.1.1|Gambia|2020	0.0006019360	Africa
Africa|hCoV-19/DRC/7471/2020|EPI ISL 513596|B.1.214|Democratic Republic of the Congo|2020-05-14	Africa|hCoV-19/Gambia/NPHL-2537/2020|EPI ISL 561271|B.1.1|Gambia|2020	0.0005216126	Africa
Africa|hCoV-19/DRC/7488/2020|EPI ISL 514113|B.1.1|Democratic Republic of the Congo|2020-05-14	Africa|hCoV-19/Gambia/NPHL-2537/2020|EPI ISL 561271|B.1.1|Gambia|2020	0.0002768573	Africa
Africa|hCoV-19/DRC/7713/2020|EPI ISL 495640|B.1|Democratic Republic of the Congo|2020-05-14	Africa|hCoV-19/Gambia/NPHL-2537/2020|EPI ISL 561271|B.1.1|Gambia|2020	0.0006718908	Africa
Africa|hCoV-19/DRC/7864/2020|EPI ISL 496505|B.1.214|Democratic Republic of the Congo|2020-05-15	Africa|hCoV-19/Gambia/NPHL-2537/2020|EPI ISL 561271|B.1.1|Gambia|2020	0.0005643743	Africa
Africa|hCoV-19/DRC/7920/2020|EPI ISL 495641|B.1|Democratic Republic of the Congo|2020-05-15	Africa|hCoV-19/Gambia/NPHL-2537/2020|EPI ISL 561271|B.1.1|Gambia|2020	0.0006238696	Africa
Africa|hCoV-19/DRC/80/2020|EPI ISL 417942|B.1.178|Democratic Republic of the Congo|2020-03-18	Africa|hCoV-19/Gambia/NPHL-2537/2020|EPI ISL 561271|B.1.1|Gambia|2020	0.0004114818	Africa
Africa|hCoV-19/DRC/8018/2020|EPI ISL 514125|B.1.5|Democratic Republic of the Congo|2020-05-15	Africa|hCoV-19/Gambia/NPHL-2537/2020|EPI ISL 561271|B.1.1|Gambia|2020	0.0005699283	Africa
Africa|hCoV-19/DRC/81/2020|EPI ISL 417944|B.1.9|Democratic Republic of the Congo|2020-03-18	Africa|hCoV-19/Gambia/NPHL-2537/2020|EPI ISL 561271|B.1.1|Gambia|2020	0.0005160344	Africa
Africa|hCoV-19/DRC/82/2020|EPI ISL 417946|B.1.5|Democratic Republic of the Congo|2020-03-18	Africa|hCoV-19/Gambia/NPHL-2537/2020|EPI ISL 561271|B.1.1|Gambia|2020	0.0003755014	Africa
Africa|hCoV-19/DRC/94/2020|EPI ISL 417947|B.1|Democratic Republic of the Congo|2020-03-19	Africa|hCoV-19/Gambia/NPHL-2537/2020|EPI ISL 561271|B.1.1|Gambia|2020	0.0004098321	Africa
Africa|hCoV-19/DRC/998/2020|EPI ISL 429254|B.1|Democratic Republic of the Congo|2020-04-03	Africa|hCoV-19/Gambia/NPHL-2537/2020|EPI ISL 561271|B.1.1|Gambia|2020	0.0004622565	Africa
Africa|hCoV-19/DRC/KN-0038/2020|EPI ISL 417434|B.1.128|Democratic Republic of the Congo|2020-03-14	Africa|hCoV-19/Gambia/NPHL-2537/2020|EPI ISL 561271|B.1.1|Gambia|2020	0.0004623177	Africa
Africa|hCoV-19/DRC/KN-0054/2020|EPI ISL 417437|B.1.178|Democratic Republic of the Congo|2020-03-17	Africa|hCoV-19/Gambia/NPHL-2537/2020|EPI ISL 561271|B.1.1|Gambia|2020	0.0004443381	Africa
Africa|hCoV-19/DRC/KN-0058/2020|EPI ISL 417438|B.1|Democratic Republic of the Congo|2020-03-17	Africa|hCoV-19/Gambia/NPHL-2537/2020|EPI ISL 561271|B.1.1|Gambia|2020	0.0004134463	Africa
Africa|hCoV-19/DRC/KN-0060/2020|EPI ISL 417440|B.1|Democratic Republic of the Congo|2020-03-17	Africa|hCoV-19/Gambia/NPHL-2537/2020|EPI ISL 561271|B.1.1|Gambia|2020	0.0004446970	Africa
Africa|hCoV-19/DRC/KN-0070/2020|EPI ISL 417441|B.1.178|Democratic Republic of the Congo|2020-03-17	Africa|hCoV-19/Gambia/NPHL-2537/2020|EPI ISL 561271|B.1.1|Gambia|2020	0.0004197417	Africa
Africa|hCoV-19/DRC/KN-0072/2020|EPI ISL 417442|B.1.178|Democratic Republic of the Congo|2020-03-18	Africa|hCoV-19/Gambia/NPHL-2537/2020|EPI ISL 561271|B.1.1|Gambia|2020	0.0004117922	Africa
Africa|hCoV-19/DRC/KN-13/2020|EPI ISL 414647|B.1|Democratic Republic of the Congo|2020-03-09	Africa|hCoV-19/Gambia/NPHL-2537/2020|EPI ISL 561271|B.1.1|Gambia|2020	0.0003878694	Africa
Africa|hCoV-19/Egypt/Army-MCL001/2020|EPI ISL 510526|B.1|Egypt|2020-06-01	Africa|hCoV-19/Gambia/NPHL-2537/2020|EPI ISL 561271|B.1.1|Gambia|2020	0.0005463009	Africa
Africa|hCoV-19/Egypt/C-CU001a-S1/2020|EPI ISL 529031|B.1.255|Egypt|2020-05-19	Africa|hCoV-19/Gambia/NPHL-2537/2020|EPI ISL 561271|B.1.1|Gambia|2020	0.0005805778	Africa
Africa|hCoV-19/Egypt/C-CU002b-S3/2020|EPI ISL 529032|B.1.1.1|Egypt|2020-06-19	Africa|hCoV-19/Gambia/NPHL-2537/2020|EPI ISL 561271|B.1.1|Gambia|2020	0.0006145845	Africa
Africa|hCoV-19/Egypt/C-VSVRI-SERVAC/2020|EPI ISL 528386|B.1.255|Egypt|2020-08-22	Africa|hCoV-19/Gambia/NPHL-2537/2020|EPI ISL 561271|B.1.1|Gambia|2020	0.0004097062	Africa
Africa|hCoV-19/Egypt/CUNCI-7I028/2020|EPI ISL 524426|B.1.255|Egypt|2020-07-19	Africa|hCoV-19/Gambia/NPHL-2537/2020|EPI ISL 561271|B.1.1|Gambia|2020	0.0004097062	Africa
Africa|hCoV-19/Egypt/CUNCI-HGC002/2020|EPI ISL 468045|B.1|Egypt|2020-05-02	Africa|hCoV-19/Gambia/NPHL-2537/2020|EPI ISL 561271|B.1.1|Gambia|2020	0.0004100800	Africa
Africa|hCoV-19/Egypt/CUNCI-HGC004/2020|EPI ISL 468048|B.1|Egypt|2020-05-02	Africa|hCoV-19/Gambia/NPHL-2537/2020|EPI ISL 561271|B.1.1|Gambia|2020	0.0004099679	Africa
Africa|hCoV-19/Egypt/CUNCI-HGC005/2020|EPI ISL 468052|B.1|Egypt|2020-05-02	Africa|hCoV-19/Gambia/NPHL-2537/2020|EPI ISL 561271|B.1.1|Gambia|2020	0.0004783416	Africa
Africa|hCoV-19/Egypt/CUNCI-HGC006/2020|EPI ISL 468050|B.1|Egypt|2020-05-02	Africa|hCoV-19/Gambia/NPHL-2537/2020|EPI ISL 561271|B.1.1|Gambia|2020	0.0004782502	Africa
Africa|hCoV-19/Egypt/CUNCI-HGC007-2/2020|EPI ISL 468054|B.1|Egypt|2020-05-02	Africa|hCoV-19/Gambia/NPHL-2537/2020|EPI ISL 561271|B.1.1|Gambia|2020	0.0005123287	Africa
Africa|hCoV-19/Egypt/CUNCI-HGC007/2020|EPI ISL 468046|B.1|Egypt|2020-05-02	Africa|hCoV-19/Gambia/NPHL-2537/2020|EPI ISL 561271|B.1.1|Gambia|2020	0.0004783319	Africa
Africa|hCoV-19/Egypt/CUNCI-HGC008/2020|EPI ISL 468044|B.1|Egypt|2020-05-02	Africa|hCoV-19/Gambia/NPHL-2537/2020|EPI ISL 561271|B.1.1|Gambia|2020	0.0004783482	Africa
Africa|hCoV-19/Egypt/CUNCI-HGC009/2020|EPI ISL 468053|B.1|Egypt|2020-05-02	Africa|hCoV-19/Gambia/NPHL-2537/2020|EPI ISL 561271|B.1.1|Gambia|2020	0.0004101360	Africa
Africa|hCoV-19/Egypt/CUNCI-HGC010/2020|EPI ISL 468055|B.1.247|Egypt|2020-05-02	Africa|hCoV-19/Gambia/NPHL-2537/2020|EPI ISL 561271|B.1.1|Gambia|2020	0.0006492289	Africa
Africa|hCoV-19/Egypt/CUNCI-HGC011/2020|EPI ISL 468059|B.1|Egypt|2020-05-02	Africa|hCoV-19/Gambia/NPHL-2537/2020|EPI ISL 561271|B.1.1|Gambia|2020	0.0004783760	Africa
Africa|hCoV-19/Egypt/CUNCI-HGC012/2020|EPI ISL 468051|B.1.255|Egypt|2020-05-02	Africa|hCoV-19/Gambia/NPHL-2537/2020|EPI ISL 561271|B.1.1|Gambia|2020	0.0006150696	Africa
Africa|hCoV-19/Egypt/CUNCI-HGC013/2020|EPI ISL 468047|B.1.201|Egypt|2020-05-02	Africa|hCoV-19/Gambia/NPHL-2537/2020|EPI ISL 561271|B.1.1|Gambia|2020	0.0005467117	Africa
Africa|hCoV-19/Egypt/CUNCI-HGC014/2020|EPI ISL 468060|B.1.5|Egypt|2020-05-02	Africa|hCoV-19/Gambia/NPHL-2537/2020|EPI ISL 561271|B.1.1|Gambia|2020	0.0003416843	Africa
Africa|hCoV-19/Egypt/CUNCI-HGC015/2020|EPI ISL 468056|B.1|Egypt|2020-05-02	Africa|hCoV-19/Gambia/NPHL-2537/2020|EPI ISL 561271|B.1.1|Gambia|2020	0.0003416726	Africa
Africa|hCoV-19/Egypt/CUNCI-HGC016/2020|EPI ISL 468058|B.1|Egypt|2020-05-02	Africa|hCoV-19/Gambia/NPHL-2537/2020|EPI ISL 561271|B.1.1|Gambia|2020	0.0004792979	Africa
Africa|hCoV-19/Egypt/CUNCI-HGC021/2020|EPI ISL 468061|B.1|Egypt|2020-05-02	Africa|hCoV-19/Gambia/NPHL-2537/2020|EPI ISL 561271|B.1.1|Gambia|2020	0.0004790568	Africa
Africa|hCoV-19/Egypt/CUNCI-HGC023/2020|EPI ISL 468057|B.1.5|Egypt|2020-05-02	Africa|hCoV-19/Gambia/NPHL-2537/2020|EPI ISL 561271|B.1.1|Gambia|2020	0.0003758951	Africa
Africa|hCoV-19/Egypt/CUNCI-HGC028/2020|EPI ISL 468062|B.1|Egypt|2020-05-02	Africa|hCoV-19/Gambia/NPHL-2537/2020|EPI ISL 561271|B.1.1|Gambia|2020	0.0005476658	Africa
Africa|hCoV-19/Egypt/CUNCI-HGC3I011/2020|EPI ISL 479697|B.1|Egypt|2020-06-02	Africa|hCoV-19/Gambia/NPHL-2537/2020|EPI ISL 561271|B.1.1|Gambia|2020	0.0004780167	Africa
Africa|hCoV-19/Egypt/CUNCI-HGC3I012/2020|EPI ISL 479693|B.1.255|Egypt|2020-06-02	Africa|hCoV-19/Gambia/NPHL-2537/2020|EPI ISL 561271|B.1.1|Gambia|2020	0.0006146077	Africa
Africa|hCoV-19/Egypt/CUNCI-HGC3I013/2020|EPI ISL 479694|B.1.201|Egypt|2020-06-02	Africa|hCoV-19/Gambia/NPHL-2537/2020|EPI ISL 561271|B.1.1|Gambia|2020	0.0005463011	Africa
Africa|hCoV-19/Egypt/CUNCI-HGC3I014/2020|EPI ISL 479696|B.1.5|Egypt|2020-06-02	Africa|hCoV-19/Gambia/NPHL-2537/2020|EPI ISL 561271|B.1.1|Gambia|2020	0.0003414160	Africa
Africa|hCoV-19/Egypt/CUNCI-HGC3I02/2020|EPI ISL 479686|B.1|Egypt|2020-06-02	Africa|hCoV-19/Gambia/NPHL-2537/2020|EPI ISL 561271|B.1.1|Gambia|2020	0.0004438878	Africa
Africa|hCoV-19/Egypt/CUNCI-HGC3I023/2020|EPI ISL 479695|B.1.5|Egypt|2020-06-02	Africa|hCoV-19/Gambia/NPHL-2537/2020|EPI ISL 561271|B.1.1|Gambia|2020	0.0003756128	Africa
Africa|hCoV-19/Egypt/CUNCI-HGC3I025/2020|EPI ISL 479691|B.1|Egypt|2020-06-02	Africa|hCoV-19/Gambia/NPHL-2537/2020|EPI ISL 561271|B.1.1|Gambia|2020	0.0005122219	Africa
Africa|hCoV-19/Egypt/CUNCI-HGC3I03/2020|EPI ISL 479687|B.1|Egypt|2020-06-02	Africa|hCoV-19/Gambia/NPHL-2537/2020|EPI ISL 561271|B.1.1|Gambia|2020	0.0004779727	Africa
Africa|hCoV-19/Egypt/CUNCI-HGC3I05/2020|EPI ISL 479690|B.1|Egypt|2020-06-02	Africa|hCoV-19/Gambia/NPHL-2537/2020|EPI ISL 561271|B.1.1|Gambia|2020	0.0004779824	Africa
Africa|hCoV-19/Egypt/CUNCI-HGC3I06/2020|EPI ISL 479688|B.1|Egypt|2020-06-02	Africa|hCoV-19/Gambia/NPHL-2537/2020|EPI ISL 561271|B.1.1|Gambia|2020	0.0004779890	Africa
Africa|hCoV-19/Egypt/CUNCI-HGC3I08/2020|EPI ISL 479698|B.1|Egypt|2020-06-02	Africa|hCoV-19/Gambia/NPHL-2537/2020|EPI ISL 561271|B.1.1|Gambia|2020	0.0004779890	Africa
Africa|hCoV-19/Egypt/CUNCI-HGC3I09/2020|EPI ISL 479692|B.1|Egypt|2020-06-02	Africa|hCoV-19/Gambia/NPHL-2537/2020|EPI ISL 561271|B.1.1|Gambia|2020	0.0004098279	Africa
Africa|hCoV-19/Egypt/CUNCI-HGC4I003/2020|EPI ISL 479699|B.1.1.247|Egypt|2020-06-02	Africa|hCoV-19/Gambia/NPHL-2537/2020|EPI ISL 561271|B.1.1|Gambia|2020	0.0004096643	Africa
Africa|hCoV-19/Egypt/CUNCI-HGC4I004/2020|EPI ISL 479700|B.1.1.296|Egypt|2020-06-02	Africa|hCoV-19/Gambia/NPHL-2537/2020|EPI ISL 561271|B.1.1|Gambia|2020	0.0003071979	Africa
Africa|hCoV-19/Egypt/CUNCI-HGC4I015/2020|EPI ISL 479728|B.1.1.123|Egypt|2020-06-02	Africa|hCoV-19/Gambia/NPHL-2537/2020|EPI ISL 561271|B.1.1|Gambia|2020	0.0003414031	Africa
Africa|hCoV-19/Egypt/CUNCI-HGC4I022/2020|EPI ISL 479705|B.1.1|Egypt|2020-06-02	Africa|hCoV-19/Gambia/NPHL-2537/2020|EPI ISL 561271|B.1.1|Gambia|2020	0.0005121572	Africa
Africa|hCoV-19/Egypt/CUNCI-HGC4I023/2020|EPI ISL 479729|B.1.1.247|Egypt|2020-06-02	Africa|hCoV-19/Gambia/NPHL-2537/2020|EPI ISL 561271|B.1.1|Gambia|2020	0.0002731337	Africa
Africa|hCoV-19/Egypt/CUNCI-HGC4I025/2020|EPI ISL 479706|B.1.255|Egypt|2020-06-02	Africa|hCoV-19/Gambia/NPHL-2537/2020|EPI ISL 561271|B.1.1|Gambia|2020	0.0005463066	Africa
Africa|hCoV-19/Egypt/CUNCI-HGC4I026/2020|EPI ISL 479702|B.1|Egypt|2020-06-02	Africa|hCoV-19/Gambia/NPHL-2537/2020|EPI ISL 561271|B.1.1|Gambia|2020	0.0006152021	Africa
Africa|hCoV-19/Egypt/CUNCI-HGC4I029/2020|EPI ISL 479701|B.1.1.1|Egypt|2020-06-02	Africa|hCoV-19/Gambia/NPHL-2537/2020|EPI ISL 561271|B.1.1|Gambia|2020	0.0005463067	Africa
Africa|hCoV-19/Egypt/CUNCI-HGC4I030/2020|EPI ISL 479703|B.1|Egypt|2020-06-02	Africa|hCoV-19/Gambia/NPHL-2537/2020|EPI ISL 561271|B.1.1|Gambia|2020	0.0005462900	Africa
Africa|hCoV-19/Egypt/CUNCI-HGC4I031/2020|EPI ISL 479707|B.1.1.1|Egypt|2020-06-02	Africa|hCoV-19/Gambia/NPHL-2537/2020|EPI ISL 561271|B.1.1|Gambia|2020	0.0006146055	Africa
Africa|hCoV-19/Egypt/CUNCI-HGC4I032/2020|EPI ISL 479709|B.1.1|Egypt|2020-06-02	Africa|hCoV-19/Gambia/NPHL-2537/2020|EPI ISL 561271|B.1.1|Gambia|2020	0.0003074706	Africa
Africa|hCoV-19/Egypt/CUNCI-HGC4I033/2020|EPI ISL 479704|B.1|Egypt|2020-06-02	Africa|hCoV-19/Gambia/NPHL-2537/2020|EPI ISL 561271|B.1.1|Gambia|2020	0.0004439181	Africa
Africa|hCoV-19/Egypt/CUNCI-HGC4I034/2020|EPI ISL 479708|B.1.255|Egypt|2020-06-02	Africa|hCoV-19/Gambia/NPHL-2537/2020|EPI ISL 561271|B.1.1|Gambia|2020	0.0004096643	Africa
Africa|hCoV-19/Egypt/CUNCI-HGC5I001/2020|EPI ISL 479710|B.1.1|Egypt|2020-06-02	Africa|hCoV-19/Gambia/NPHL-2537/2020|EPI ISL 561271|B.1.1|Gambia|2020	0.0002048608	Africa
Africa|hCoV-19/Egypt/CUNCI-HGC5I003/2020|EPI ISL 479711|B.1|Egypt|2020-06-02	Africa|hCoV-19/Gambia/NPHL-2537/2020|EPI ISL 561271|B.1.1|Gambia|2020	0.0003755601	Africa
Africa|hCoV-19/Egypt/CUNCI-HGC5I010/2020|EPI ISL 479730|B.1.1|Egypt|2020-06-02	Africa|hCoV-19/Gambia/NPHL-2537/2020|EPI ISL 561271|B.1.1|Gambia|2020	0.0003073342	Africa
Africa|hCoV-19/Egypt/CUNCI-HGC5I011/2020|EPI ISL 479712|B.1.1|Egypt|2020-06-02	Africa|hCoV-19/Gambia/NPHL-2537/2020|EPI ISL 561271|B.1.1|Gambia|2020	0.0002048398	Africa
Africa|hCoV-19/Egypt/CUNCI-HGC5I012/2020|EPI ISL 479713|B.1.1|Egypt|2020-06-02	Africa|hCoV-19/Gambia/NPHL-2537/2020|EPI ISL 561271|B.1.1|Gambia|2020	0.0002730685	Africa
Africa|hCoV-19/Egypt/CUNCI-HGC5I014/2020|EPI ISL 479714|B.1.255|Egypt|2020-06-02	Africa|hCoV-19/Gambia/NPHL-2537/2020|EPI ISL 561271|B.1.1|Gambia|2020	0.0005463253	Africa
Africa|hCoV-19/Egypt/CUNCI-HGC5I015/2020|EPI ISL 475722|B.1.255|Egypt|2020-05-02	Africa|hCoV-19/Gambia/NPHL-2537/2020|EPI ISL 561271|B.1.1|Gambia|2020	0.0006149350	Africa
Africa|hCoV-19/Egypt/CUNCI-HGC5I016/2020|EPI ISL 479731|B.1|Egypt|2020-06-02	Africa|hCoV-19/Gambia/NPHL-2537/2020|EPI ISL 561271|B.1.1|Gambia|2020	0.0004438832	Africa
Africa|hCoV-19/Egypt/CUNCI-HGC5I022/2020|EPI ISL 479715|B.1.1|Egypt|2020-06-02	Africa|hCoV-19/Gambia/NPHL-2537/2020|EPI ISL 561271|B.1.1|Gambia|2020	0.0003072188	Africa
Africa|hCoV-19/Egypt/CUNCI-HGC5I025/2020|EPI ISL 479716|A|Egypt|2020-06-02	Africa|hCoV-19/Gambia/NPHL-2537/2020|EPI ISL 561271|B.1.1|Gambia|2020	0.0003763104	Africa
Africa|hCoV-19/Egypt/CUNCI-HGC5I026/2020|EPI ISL 479735|B.1.5|Egypt|2020-06-02	Africa|hCoV-19/Gambia/NPHL-2537/2020|EPI ISL 561271|B.1.1|Gambia|2020	0.0005465733	Africa
Africa|hCoV-19/Egypt/CUNCI-HGC5I029/2020|EPI ISL 479734|B.1|Egypt|2020-06-02	Africa|hCoV-19/Gambia/NPHL-2537/2020|EPI ISL 561271|B.1.1|Gambia|2020	0.0004439484	Africa
Africa|hCoV-19/Egypt/CUNCI-HGC5I030/2020|EPI ISL 479721|B.1.5|Egypt|2020-06-02	Africa|hCoV-19/Gambia/NPHL-2537/2020|EPI ISL 561271|B.1.1|Gambia|2020	0.0003414626	Africa
Africa|hCoV-19/Egypt/CUNCI-HGC5I033/2020|EPI ISL 479717|B.1.5|Egypt|2020-06-02	Africa|hCoV-19/Gambia/NPHL-2537/2020|EPI ISL 561271|B.1.1|Gambia|2020	0.0002731683	Africa
Africa|hCoV-19/Egypt/CUNCI-HGC5I034/2020|EPI ISL 479720|B.1.5|Egypt|2020-06-02	Africa|hCoV-19/Gambia/NPHL-2537/2020|EPI ISL 561271|B.1.1|Gambia|2020	0.0003072157	Africa
Africa|hCoV-19/Egypt/CUNCI-HGC6I002/2020|EPI ISL 479719|B.1.1.1|Egypt|2020-06-02	Africa|hCoV-19/Gambia/NPHL-2537/2020|EPI ISL 561271|B.1.1|Gambia|2020	0.0005121171	Africa
Africa|hCoV-19/Egypt/CUNCI-HGC6I003/2020|EPI ISL 479718|B.1.5|Egypt|2020-06-02	Africa|hCoV-19/Gambia/NPHL-2537/2020|EPI ISL 561271|B.1.1|Gambia|2020	0.0003755397	Africa
Africa|hCoV-19/Egypt/CUNCI-HGC6I007/2020|EPI ISL 479722|B.1|Egypt|2020-06-02	Africa|hCoV-19/Gambia/NPHL-2537/2020|EPI ISL 561271|B.1.1|Gambia|2020	0.0003756513	Africa
Africa|hCoV-19/Egypt/CUNCI-HGC6I010/2020|EPI ISL 478672|B.1|Egypt|2020-06-02	Africa|hCoV-19/Gambia/NPHL-2537/2020|EPI ISL 561271|B.1.1|Gambia|2020	0.0005462638	Africa
Africa|hCoV-19/Egypt/CUNCI-HGC6I011/2020|EPI ISL 479727|A|Egypt|2020-06-02	Africa|hCoV-19/Gambia/NPHL-2537/2020|EPI ISL 561271|B.1.1|Gambia|2020	0.0008538611	Africa
Africa|hCoV-19/Egypt/CUNCI-HGC6I015/2020|EPI ISL 479725|B.1.1|Egypt|2020-06-02	Africa|hCoV-19/Gambia/NPHL-2537/2020|EPI ISL 561271|B.1.1|Gambia|2020	0.0003754795	Africa
Africa|hCoV-19/Egypt/CUNCI-HGC6I016/2020|EPI ISL 475723|B.1.247|Egypt|2020-06-02	Africa|hCoV-19/Gambia/NPHL-2537/2020|EPI ISL 561271|B.1.1|Gambia|2020	0.0006151327	Africa
Africa|hCoV-19/Egypt/CUNCI-HGC6I024/2020|EPI ISL 479732|B.1.1.247|Egypt|2020-06-02	Africa|hCoV-19/Gambia/NPHL-2537/2020|EPI ISL 561271|B.1.1|Gambia|2020	0.0003075516	Africa
Africa|hCoV-19/Egypt/CUNCI-HGC6I026/2020|EPI ISL 479724|B.1.1.1|Egypt|2020-06-02	Africa|hCoV-19/Gambia/NPHL-2537/2020|EPI ISL 561271|B.1.1|Gambia|2020	0.0005462694	Africa
Africa|hCoV-19/Egypt/CUNCI-HGC6I029/2020|EPI ISL 477161|B.1.255|Egypt|2020-06-02	Africa|hCoV-19/Gambia/NPHL-2537/2020|EPI ISL 561271|B.1.1|Gambia|2020	0.0005462880	Africa
Africa|hCoV-19/Egypt/CUNCI-HGC6I031/2020|EPI ISL 475724|B.1.1.1|Egypt|2020-06-02	Africa|hCoV-19/Gambia/NPHL-2537/2020|EPI ISL 561271|B.1.1|Gambia|2020	0.0005124371	Africa
Africa|hCoV-19/Egypt/CUNCI-HGC6I032/2020|EPI ISL 479733|B.1.1.1|Egypt|2020-06-02	Africa|hCoV-19/Gambia/NPHL-2537/2020|EPI ISL 561271|B.1.1|Gambia|2020	0.0005121870	Africa
Africa|hCoV-19/Egypt/CUNCI-HGC6I033/2020|EPI ISL 479723|B.1.1.1|Egypt|2020-06-02	Africa|hCoV-19/Gambia/NPHL-2537/2020|EPI ISL 561271|B.1.1|Gambia|2020	0.0005121643	Africa
Africa|hCoV-19/Egypt/CUNCI-HGC7I01/2020|EPI ISL 529141|B.1|Egypt|2020-07-19	Africa|hCoV-19/Gambia/NPHL-2537/2020|EPI ISL 561271|B.1.1|Gambia|2020	0.0005805281	Africa
Africa|hCoV-19/Egypt/CUNCI-HGC7I02/2020|EPI ISL 529142|A|Egypt|2020-07-19	Africa|hCoV-19/Gambia/NPHL-2537/2020|EPI ISL 561271|B.1.1|Gambia|2020	0.0008197457	Africa
Africa|hCoV-19/Egypt/CUNCI-HGC7I07/2020|EPI ISL 529145|B.1|Egypt|2020-07-19	Africa|hCoV-19/Gambia/NPHL-2537/2020|EPI ISL 561271|B.1.1|Gambia|2020	0.0005463813	Africa
Africa|hCoV-19/Egypt/EGY-020/2020|EPI ISL 526975|B.1|Egypt|2020-08-14	Africa|hCoV-19/Gambia/NPHL-2537/2020|EPI ISL 561271|B.1.1|Gambia|2020	0.0005463011	Africa
Africa|hCoV-19/Egypt/EGY-041/2020|EPI ISL 526997|B.1|Egypt|2020-08-22	Africa|hCoV-19/Gambia/NPHL-2537/2020|EPI ISL 561271|B.1.1|Gambia|2020	0.0005463011	Africa
Africa|hCoV-19/Egypt/EGY-S031/2020|EPI ISL 526986|B.1|Egypt|2020-08-17	Africa|hCoV-19/Gambia/NPHL-2537/2020|EPI ISL 561271|B.1.1|Gambia|2020	0.0005463011	Africa
Africa|hCoV-19/Egypt/HCoV2-Egy-002/2020|EPI ISL 510532|B.1|Egypt|2020-06-02	Africa|hCoV-19/Gambia/NPHL-2537/2020|EPI ISL 561271|B.1.1|Gambia|2020	0.0005463011	Africa
Africa|hCoV-19/Egypt/MASRI-005/2020|EPI ISL 482759|B.1|Egypt|2020-04-30	Africa|hCoV-19/Gambia/NPHL-2537/2020|EPI ISL 561271|B.1.1|Gambia|2020	0.0004096559	Africa
Africa|hCoV-19/Egypt/MASRI-007/2020|EPI ISL 482760|B.1|Egypt|2020-04-28	Africa|hCoV-19/Gambia/NPHL-2537/2020|EPI ISL 561271|B.1.1|Gambia|2020	0.0004782714	Africa
Africa|hCoV-19/Egypt/MASRI-008/2020|EPI ISL 482761|B.1|Egypt|2020-04-30	Africa|hCoV-19/Gambia/NPHL-2537/2020|EPI ISL 561271|B.1.1|Gambia|2020	0.0004121500	Africa
Africa|hCoV-19/Egypt/MASRI-009/2020|EPI ISL 483035|A|Egypt|2020-04-30	Africa|hCoV-19/Gambia/NPHL-2537/2020|EPI ISL 561271|B.1.1|Gambia|2020	0.0006829373	Africa
Africa|hCoV-19/Egypt/MASRI-011/2020|EPI ISL 482762|B.1|Egypt|2020-05-05	Africa|hCoV-19/Gambia/NPHL-2537/2020|EPI ISL 561271|B.1.1|Gambia|2020	0.0004780591	Africa
Africa|hCoV-19/Egypt/MASRI-012/2020|EPI ISL 482763|B.1|Egypt|2020-05-05	Africa|hCoV-19/Gambia/NPHL-2537/2020|EPI ISL 561271|B.1.1|Gambia|2020	0.0003755102	Africa
Africa|hCoV-19/Egypt/MASRI-014/2020|EPI ISL 482765|B.1|Egypt|2020-04-30	Africa|hCoV-19/Gambia/NPHL-2537/2020|EPI ISL 561271|B.1.1|Gambia|2020	0.0006147251	Africa
Africa|hCoV-19/Egypt/MASRI-015/2020|EPI ISL 482766|B.1.36|Egypt|2020-05-11	Africa|hCoV-19/Gambia/NPHL-2537/2020|EPI ISL 561271|B.1.1|Gambia|2020	0.0006488012	Africa
Africa|hCoV-19/Egypt/MASRI-016/2020|EPI ISL 482767|B.1|Egypt|2020-05-11	Africa|hCoV-19/Gambia/NPHL-2537/2020|EPI ISL 561271|B.1.1|Gambia|2020	0.0006151452	Africa
Africa|hCoV-19/Egypt/MASRI-018/2020|EPI ISL 483036|A|Egypt|2020-05-10	Africa|hCoV-19/Gambia/NPHL-2537/2020|EPI ISL 561271|B.1.1|Gambia|2020	0.0008255239	Africa
Africa|hCoV-19/Egypt/MASRI-020/2020|EPI ISL 483037|B.1|Egypt|2020-05-13	Africa|hCoV-19/Gambia/NPHL-2537/2020|EPI ISL 561271|B.1.1|Gambia|2020	0.0006555617	Africa
Africa|hCoV-19/Egypt/MASRI-022/2020|EPI ISL 482768|B.1.255|Egypt|2020-05-13	Africa|hCoV-19/Gambia/NPHL-2537/2020|EPI ISL 561271|B.1.1|Gambia|2020	0.0006156113	Africa
Africa|hCoV-19/Egypt/MASRI-023/2020|EPI ISL 482769|B.1|Egypt|2020-05-11	Africa|hCoV-19/Gambia/NPHL-2537/2020|EPI ISL 561271|B.1.1|Gambia|2020	0.0004101304	Africa
Africa|hCoV-19/Egypt/MASRI-024/2020|EPI ISL 482770|B.1|Egypt|2020-05-11	Africa|hCoV-19/Gambia/NPHL-2537/2020|EPI ISL 561271|B.1.1|Gambia|2020	0.0004779776	Africa
Africa|hCoV-19/Egypt/MASRI-025/2020|EPI ISL 482771|B.1|Egypt|2020-05-10	Africa|hCoV-19/Gambia/NPHL-2537/2020|EPI ISL 561271|B.1.1|Gambia|2020	0.0006148993	Africa
Africa|hCoV-19/Egypt/MASRI-026/2020|EPI ISL 482772|B.1|Egypt|2020-05-10	Africa|hCoV-19/Gambia/NPHL-2537/2020|EPI ISL 561271|B.1.1|Gambia|2020	0.0005463868	Africa
Africa|hCoV-19/Egypt/MASRI-027/2020|EPI ISL 482773|B.1.1.123|Egypt|2020-05-08	Africa|hCoV-19/Gambia/NPHL-2537/2020|EPI ISL 561271|B.1.1|Gambia|2020	0.0002736260	Africa
Africa|hCoV-19/Egypt/MASRI-028/2020|EPI ISL 483038|B.1|Egypt|2020-05-13	Africa|hCoV-19/Gambia/NPHL-2537/2020|EPI ISL 561271|B.1.1|Gambia|2020	0.0005462956	Africa
Africa|hCoV-19/Egypt/MASRI-029/2020|EPI ISL 482774|B.1|Egypt|2020-05-13	Africa|hCoV-19/Gambia/NPHL-2537/2020|EPI ISL 561271|B.1.1|Gambia|2020	0.0004779938	Africa
Africa|hCoV-19/Egypt/MASRI-10/2020|EPI ISL 475752|B.1.255|Egypt|2020-05	Africa|hCoV-19/Gambia/NPHL-2537/2020|EPI ISL 561271|B.1.1|Gambia|2020	0.0005806272	Africa
Africa|hCoV-19/Egypt/MASRI-11/2020|EPI ISL 475753|B.1.36|Egypt|2020-05	Africa|hCoV-19/Gambia/NPHL-2537/2020|EPI ISL 561271|B.1.1|Gambia|2020	0.0006829557	Africa
Africa|hCoV-19/Egypt/MASRI-14/2020|EPI ISL 475749|B.1|Egypt|2020-05	Africa|hCoV-19/Gambia/NPHL-2537/2020|EPI ISL 561271|B.1.1|Gambia|2020	0.0004438423	Africa
Africa|hCoV-19/Egypt/MASRI-15/2020|EPI ISL 475750|B.1.1|Egypt|2020-05	Africa|hCoV-19/Gambia/NPHL-2537/2020|EPI ISL 561271|B.1.1|Gambia|2020	0.0005154106	Africa
Africa|hCoV-19/Egypt/MASRI-2/2020|EPI ISL 475745|B.1|Egypt|2020-05	Africa|hCoV-19/Gambia/NPHL-2537/2020|EPI ISL 561271|B.1.1|Gambia|2020	0.0004779610	Africa
Africa|hCoV-19/Egypt/MASRI-3/2020|EPI ISL 475746|A|Egypt|2020-05	Africa|hCoV-19/Gambia/NPHL-2537/2020|EPI ISL 561271|B.1.1|Gambia|2020	0.0007171453	Africa
Africa|hCoV-19/Egypt/MASRI-6/2020|EPI ISL 475747|B.1.255|Egypt|2020-05	Africa|hCoV-19/Gambia/NPHL-2537/2020|EPI ISL 561271|B.1.1|Gambia|2020	0.0004779612	Africa
Africa|hCoV-19/Egypt/MASRI-9/2020|EPI ISL 475751|B.1.1.1|Egypt|2020-05	Africa|hCoV-19/Gambia/NPHL-2537/2020|EPI ISL 561271|B.1.1|Gambia|2020	0.0006489342	Africa
Africa|hCoV-19/Egypt/NRC-01/2020|EPI ISL 430820|B.1|Egypt|2020-03-18	Africa|hCoV-19/Gambia/NPHL-2537/2020|EPI ISL 561271|B.1.1|Gambia|2020	0.0004456435	Africa
Africa|hCoV-19/Egypt/NRC-03/2020|EPI ISL 430819|B.1.246|Egypt|2020-03-18	Africa|hCoV-19/Gambia/NPHL-2537/2020|EPI ISL 561271|B.1.1|Gambia|2020	0.0004796031	Africa
Africa|hCoV-19/Gabon/ITM-K011/2020|EPI ISL 539573|A|Gabon|2020-03-22	Africa|hCoV-19/Gambia/NPHL-2537/2020|EPI ISL 561271|B.1.1|Gambia|2020	0.0006487616	Africa
Africa|hCoV-19/Gabon/ITM-K023/2020|EPI ISL 539574|B.1.178|Gabon|2020-03-27	Africa|hCoV-19/Gambia/NPHL-2537/2020|EPI ISL 561271|B.1.1|Gambia|2020	0.0004438030	Africa
Africa|hCoV-19/Gabon/ITM-K027/2020|EPI ISL 539575|A|Gabon|2020-03-27	Africa|hCoV-19/Gambia/NPHL-2537/2020|EPI ISL 561271|B.1.1|Gambia|2020	0.0006829349	Africa
Africa|hCoV-19/Gabon/ITM-K028/2020|EPI ISL 539576|B.1.292|Gabon|2020-03-27	Africa|hCoV-19/Gambia/NPHL-2537/2020|EPI ISL 561271|B.1.1|Gambia|2020	0.0004438120	Africa
Africa|hCoV-19/Gambia/0214/2020|EPI ISL 471158|B.1|Gambia|2020-03-29	Africa|hCoV-19/Gambia/NPHL-2537/2020|EPI ISL 561271|B.1.1|Gambia|2020	0.0003419166	Africa
Africa|hCoV-19/Gambia/0268/2020|EPI ISL 471159|B.1.1|Gambia|2020-03-21	Africa|hCoV-19/Gambia/NPHL-2537/2020|EPI ISL 561271|B.1.1|Gambia|2020	0.0002050848	Africa
Africa|hCoV-19/Gambia/0278/2020|EPI ISL 471160|B.1.1|Gambia|2020-03-20	Africa|hCoV-19/Gambia/NPHL-2537/2020|EPI ISL 561271|B.1.1|Gambia|2020	0.0002065957	Africa
Africa|hCoV-19/Gambia/0528/2020|EPI ISL 471161|B.1.1.293|Gambia|2020-04-30	Africa|hCoV-19/Gambia/NPHL-2537/2020|EPI ISL 561271|B.1.1|Gambia|2020	0.0002412408	Africa
Africa|hCoV-19/Gambia/0531/2020|EPI ISL 471162|B.1.1.293|Gambia|2020-04-30	Africa|hCoV-19/Gambia/NPHL-2537/2020|EPI ISL 561271|B.1.1|Gambia|2020	0.0002412576	Africa
Africa|hCoV-19/Gambia/0536/2020|EPI ISL 471163|B.1.1.293|Gambia|2020-04-30	Africa|hCoV-19/Gambia/NPHL-2537/2020|EPI ISL 561271|B.1.1|Gambia|2020	0.0002389031	Africa
Africa|hCoV-19/Gambia/0547/2020|EPI ISL 471164|B.1.1.293|Gambia|2020-04-30	Africa|hCoV-19/Gambia/NPHL-2537/2020|EPI ISL 561271|B.1.1|Gambia|2020	0.0002389032	Africa
Africa|hCoV-19/Gambia/0548/2020|EPI ISL 471165|B.1.5|Gambia|2020-04-30	Africa|hCoV-19/Gambia/NPHL-2537/2020|EPI ISL 561271|B.1.1|Gambia|2020	0.0001752238	Africa
Africa|hCoV-19/Gambia/1090/2020|EPI ISL 471166|B.1.1|Gambia|2020-05-04	Africa|hCoV-19/Gambia/NPHL-2537/2020|EPI ISL 561271|B.1.1|Gambia|2020	0.0002730377	Africa
Africa|hCoV-19/Gambia/1094/2020|EPI ISL 471167|B.1.1.293|Gambia|2020-05-04	Africa|hCoV-19/Gambia/NPHL-2537/2020|EPI ISL 561271|B.1.1|Gambia|2020	0.0002389031	Africa
Africa|hCoV-19/Gambia/1251/2020|EPI ISL 471168|B.1.1.293|Gambia|2020-05-07	Africa|hCoV-19/Gambia/NPHL-2537/2020|EPI ISL 561271|B.1.1|Gambia|2020	0.0002412409	Africa
Africa|hCoV-19/Gambia/1264/2020|EPI ISL 471169|B.1.1|Gambia|2020-05-07	Africa|hCoV-19/Gambia/NPHL-2537/2020|EPI ISL 561271|B.1.1|Gambia|2020	0.0002048048	Africa
Africa|hCoV-19/Gambia/1271/2020|EPI ISL 471170|B.1.1|Gambia|2020-05-07	Africa|hCoV-19/Gambia/NPHL-2537/2020|EPI ISL 561271|B.1.1|Gambia|2020	0.0002050708	Africa
Africa|hCoV-19/Gambia/1277/2020|EPI ISL 471171|B.1.1.293|Gambia|2020-05-07	Africa|hCoV-19/Gambia/NPHL-2537/2020|EPI ISL 561271|B.1.1|Gambia|2020	0.0002389031	Africa
Africa|hCoV-19/Gambia/3668/2020|EPI ISL 560992|B.1.5.12|Gambia|2020-07-30	Africa|hCoV-19/Gambia/NPHL-2537/2020|EPI ISL 561271|B.1.1|Gambia|2020	0.0006146309	Africa
Africa|hCoV-19/Gambia/3670/2020|EPI ISL 560993|B.1.5.12|Gambia|2020-07-30	Africa|hCoV-19/Gambia/NPHL-2537/2020|EPI ISL 561271|B.1.1|Gambia|2020	0.0006146309	Africa
Africa|hCoV-19/Gambia/3671/2020|EPI ISL 560994|B.1.1.293|Gambia|2020-07-30	Africa|hCoV-19/Gambia/NPHL-2537/2020|EPI ISL 561271|B.1.1|Gambia|2020	0.0003072053	Africa
Africa|hCoV-19/Gambia/3673/2020|EPI ISL 560995|B.1.5|Gambia|2020-07-30	Africa|hCoV-19/Gambia/NPHL-2537/2020|EPI ISL 561271|B.1.1|Gambia|2020	0.0000682634	Africa
Africa|hCoV-19/Gambia/3676/2020|EPI ISL 560996|B.1.5|Gambia|2020-07-30	Africa|hCoV-19/Gambia/NPHL-2537/2020|EPI ISL 561271|B.1.1|Gambia|2020	0.0003792419	Africa
Africa|hCoV-19/Gambia/3678/2020|EPI ISL 560997|B.1.292|Gambia|2020-07-30	Africa|hCoV-19/Gambia/NPHL-2537/2020|EPI ISL 561271|B.1.1|Gambia|2020	0.0004779775	Africa
Africa|hCoV-19/Gambia/3679/2020|EPI ISL 560998|B.1.5.12|Gambia|2020-07-30	Africa|hCoV-19/Gambia/NPHL-2537/2020|EPI ISL 561271|B.1.1|Gambia|2020	0.0005463626	Africa
Africa|hCoV-19/Gambia/3680/2020|EPI ISL 560999|B.1.5|Gambia|2020-07-30	Africa|hCoV-19/Gambia/NPHL-2537/2020|EPI ISL 561271|B.1.1|Gambia|2020	0.0003448890	Africa
Africa|hCoV-19/Gambia/3683/2020|EPI ISL 561000|B.1.292|Gambia|2020-07-30	Africa|hCoV-19/Gambia/NPHL-2537/2020|EPI ISL 561271|B.1.1|Gambia|2020	0.0005121292	Africa
Africa|hCoV-19/Gambia/3703/2020|EPI ISL 561001|B.1.5.12|Gambia|2020-07-30	Africa|hCoV-19/Gambia/NPHL-2537/2020|EPI ISL 561271|B.1.1|Gambia|2020	0.0005462956	Africa
Africa|hCoV-19/Gambia/3717/2020|EPI ISL 561002|B.1.5|Gambia|2020-07-30	Africa|hCoV-19/Gambia/NPHL-2537/2020|EPI ISL 561271|B.1.1|Gambia|2020	0.0004097399	Africa
Africa|hCoV-19/Gambia/3724/2020|EPI ISL 561003|B.1.5.12|Gambia|2020-07-30	Africa|hCoV-19/Gambia/NPHL-2537/2020|EPI ISL 561271|B.1.1|Gambia|2020	0.0005462956	Africa
Africa|hCoV-19/Gambia/3725/2020|EPI ISL 561004|B.1.1.293|Gambia|2020-07-30	Africa|hCoV-19/Gambia/NPHL-2537/2020|EPI ISL 561271|B.1.1|Gambia|2020	0.0003754757	Africa
Africa|hCoV-19/Gambia/3728/2020|EPI ISL 561005|B.1.5|Gambia|2020-07-30	Africa|hCoV-19/Gambia/NPHL-2537/2020|EPI ISL 561271|B.1.1|Gambia|2020	0.0003167279	Africa
Africa|hCoV-19/Gambia/3729/2020|EPI ISL 561006|B.1.5.12|Gambia|2020-07-30	Africa|hCoV-19/Gambia/NPHL-2537/2020|EPI ISL 561271|B.1.1|Gambia|2020	0.0004779724	Africa
Africa|hCoV-19/Gambia/3732/2020|EPI ISL 561007|B.1.5|Gambia|2020-07-30	Africa|hCoV-19/Gambia/NPHL-2537/2020|EPI ISL 561271|B.1.1|Gambia|2020	0.0004100338	Africa
Africa|hCoV-19/Gambia/3735/2020|EPI ISL 561008|B.1.5|Gambia|2020-07-30	Africa|hCoV-19/Gambia/NPHL-2537/2020|EPI ISL 561271|B.1.1|Gambia|2020	0.0003447344	Africa
Africa|hCoV-19/Gambia/3737/2020|EPI ISL 561009|B.1.1.293|Gambia|2020-07-30	Africa|hCoV-19/Gambia/NPHL-2537/2020|EPI ISL 561271|B.1.1|Gambia|2020	0.0003756680	Africa
Africa|hCoV-19/Gambia/3741/2020|EPI ISL 561010|B.1.5.12|Gambia|2020-07-30	Africa|hCoV-19/Gambia/NPHL-2537/2020|EPI ISL 561271|B.1.1|Gambia|2020	0.0004780005	Africa
Africa|hCoV-19/Gambia/3743/2020|EPI ISL 561011|B.1.5.12|Gambia|2020-07-30	Africa|hCoV-19/Gambia/NPHL-2537/2020|EPI ISL 561271|B.1.1|Gambia|2020	0.0006146309	Africa
Africa|hCoV-19/Gambia/3749/2020|EPI ISL 561012|B.1.5.12|Gambia|2020-07-30	Africa|hCoV-19/Gambia/NPHL-2537/2020|EPI ISL 561271|B.1.1|Gambia|2020	0.0005462769	Africa
Africa|hCoV-19/Gambia/3761/2020|EPI ISL 561013|B.1.5.12|Gambia|2020-07-30	Africa|hCoV-19/Gambia/NPHL-2537/2020|EPI ISL 561271|B.1.1|Gambia|2020	0.0005462769	Africa
Africa|hCoV-19/Gambia/3772/2020|EPI ISL 561025|B.1.5|Gambia|2020-07-30	Africa|hCoV-19/Gambia/NPHL-2537/2020|EPI ISL 561271|B.1.1|Gambia|2020	0.0003485426	Africa
Africa|hCoV-19/Gambia/GC19-015/2020|EPI ISL 428855|B.1.1.8|Gambia|2020-03-17	Africa|hCoV-19/Gambia/NPHL-2537/2020|EPI ISL 561271|B.1.1|Gambia|2020	0.0003071874	Africa
Africa|hCoV-19/Gambia/GC19-026/2020|EPI ISL 428856|B.6|Gambia|2020-03-21	Africa|hCoV-19/Gambia/NPHL-2537/2020|EPI ISL 561271|B.1.1|Gambia|2020	0.0006487725	Africa
Africa|hCoV-19/Gambia/GC19-029/2020|EPI ISL 428857|B.1|Gambia|2020-04-20	Africa|hCoV-19/Gambia/NPHL-2537/2020|EPI ISL 561271|B.1.1|Gambia|2020	0.0004438317	Africa
Africa|hCoV-19/Gambia/GC19-0479/2020|EPI ISL 561015|B.1.1.293|Gambia|2020-04-29	Africa|hCoV-19/Gambia/NPHL-2537/2020|EPI ISL 561271|B.1.1|Gambia|2020	0.0002141901	Africa
Africa|hCoV-19/Gambia/GC19-0544/2020|EPI ISL 561016|B.1.5|Gambia|2020-05-01	Africa|hCoV-19/Gambia/NPHL-2537/2020|EPI ISL 561271|B.1.1|Gambia|2020	0.0002448286	Africa
Africa|hCoV-19/Gambia/GC19-1385/2020|EPI ISL 561018|B.1.5|Gambia|2020-05-12	Africa|hCoV-19/Gambia/NPHL-2537/2020|EPI ISL 561271|B.1.1|Gambia|2020	0.0002121409	Africa
Africa|hCoV-19/Gambia/GC19-1503/2020|EPI ISL 561021|B.1.1|Gambia|2020-05-14	Africa|hCoV-19/Gambia/NPHL-2537/2020|EPI ISL 561271|B.1.1|Gambia|2020	0.0003754828	Africa
Africa|hCoV-19/Gambia/GC19-1527/2020|EPI ISL 561022|B.1.1.293|Gambia|2020-05-16	Africa|hCoV-19/Gambia/NPHL-2537/2020|EPI ISL 561271|B.1.1|Gambia|2020	0.0002389276	Africa
Africa|hCoV-19/Gambia/GC19-1533/2020|EPI ISL 561023|B.1.1.264|Gambia|2020-05-16	Africa|hCoV-19/Gambia/NPHL-2537/2020|EPI ISL 561271|B.1.1|Gambia|2020	0.0003134478	Africa
Africa|hCoV-19/Gambia/GC19-1572/2020|EPI ISL 561014|B.1.1|Gambia|2020-05-20	Africa|hCoV-19/Gambia/NPHL-2537/2020|EPI ISL 561271|B.1.1|Gambia|2020	0.0002440716	Africa
Africa|hCoV-19/Gambia/GC19-1575/2020|EPI ISL 561026|B.1.1|Gambia|2020-05-20	Africa|hCoV-19/Gambia/NPHL-2537/2020|EPI ISL 561271|B.1.1|Gambia|2020	0.0003149722	Africa
Africa|hCoV-19/Gambia/GC19-1606/2020|EPI ISL 561027|B.1.1|Gambia|2020-05-20	Africa|hCoV-19/Gambia/NPHL-2537/2020|EPI ISL 561271|B.1.1|Gambia|2020	0.0002786239	Africa
Africa|hCoV-19/Gambia/GC19-1706/2020|EPI ISL 561028|B.1.5|Gambia|2020-05-22	Africa|hCoV-19/Gambia/NPHL-2537/2020|EPI ISL 561271|B.1.1|Gambia|2020	0.0002099659	Africa
Africa|hCoV-19/Gambia/GC19-1814/2020|EPI ISL 561032|B.1.5|Gambia|2020-05-28	Africa|hCoV-19/Gambia/NPHL-2537/2020|EPI ISL 561271|B.1.1|Gambia|2020	0.0002120657	Africa
Africa|hCoV-19/Gambia/GC19-1818/2020|EPI ISL 561034|B.1.1|Gambia|2020-05-28	Africa|hCoV-19/Gambia/NPHL-2537/2020|EPI ISL 561271|B.1.1|Gambia|2020	0.0003755082	Africa
Africa|hCoV-19/Gambia/GC19-1983/2020|EPI ISL 561038|B.1.1|Gambia|2020-06-07	Africa|hCoV-19/Gambia/NPHL-2537/2020|EPI ISL 561271|B.1.1|Gambia|2020	0.0003754961	Africa
Africa|hCoV-19/Gambia/GC19-2197/2020|EPI ISL 561040|B.1.292|Gambia|2020-06-26	Africa|hCoV-19/Gambia/NPHL-2537/2020|EPI ISL 561271|B.1.1|Gambia|2020	0.0004779613	Africa
Africa|hCoV-19/Gambia/GC19-2427/2020|EPI ISL 561105|B.1.1.293|Gambia|2020-07-21	Africa|hCoV-19/Gambia/NPHL-2537/2020|EPI ISL 561271|B.1.1|Gambia|2020	0.0003413928	Africa
Africa|hCoV-19/Gambia/GC19-2443/2020|EPI ISL 561106|B.1.5|Gambia|2020-07-21	Africa|hCoV-19/Gambia/NPHL-2537/2020|EPI ISL 561271|B.1.1|Gambia|2020	0.0002828707	Africa
Africa|hCoV-19/Gambia/GC19-2450/2020|EPI ISL 561107|B.1.5.12|Gambia|2020-07-21	Africa|hCoV-19/Gambia/NPHL-2537/2020|EPI ISL 561271|B.1.1|Gambia|2020	0.0005463028	Africa
Africa|hCoV-19/Gambia/GC19-2459/2020|EPI ISL 561108|B.1.1.293|Gambia|2020-07-21	Africa|hCoV-19/Gambia/NPHL-2537/2020|EPI ISL 561271|B.1.1|Gambia|2020	0.0003072126	Africa
Africa|hCoV-19/Gambia/GC19-2469/2020|EPI ISL 561109|B.1.5|Gambia|2020-07-21	Africa|hCoV-19/Gambia/NPHL-2537/2020|EPI ISL 561271|B.1.1|Gambia|2020	0.0003447701	Africa
Africa|hCoV-19/Gambia/GC19-2473/2020|EPI ISL 561110|B.1.5.12|Gambia|2020-07-21	Africa|hCoV-19/Gambia/NPHL-2537/2020|EPI ISL 561271|B.1.1|Gambia|2020	0.0005804846	Africa
Africa|hCoV-19/Gambia/GC19-2498/2020|EPI ISL 561111|B.1.292|Gambia|2020-07-21	Africa|hCoV-19/Gambia/NPHL-2537/2020|EPI ISL 561271|B.1.1|Gambia|2020	0.0005121118	Africa
Africa|hCoV-19/Gambia/GC19-2525/2020|EPI ISL 561113|B.1.1.293|Gambia|2020-07-21	Africa|hCoV-19/Gambia/NPHL-2537/2020|EPI ISL 561271|B.1.1|Gambia|2020	0.0003071812	Africa
Africa|hCoV-19/Gambia/GC19-2526/2020|EPI ISL 561114|B.1.5.12|Gambia|2020-07-21	Africa|hCoV-19/Gambia/NPHL-2537/2020|EPI ISL 561271|B.1.1|Gambia|2020	0.0005804964	Africa
Africa|hCoV-19/Gambia/GC19-2629/2020|EPI ISL 561123|B.1.5.12|Gambia|2020-07-21	Africa|hCoV-19/Gambia/NPHL-2537/2020|EPI ISL 561271|B.1.1|Gambia|2020	0.0005463031	Africa
Africa|hCoV-19/Gambia/GC19-2632/2020|EPI ISL 561124|B.1.5.12|Gambia|2020-07-21	Africa|hCoV-19/Gambia/NPHL-2537/2020|EPI ISL 561271|B.1.1|Gambia|2020	0.0005463031	Africa
Africa|hCoV-19/Gambia/GC19-2638/2020|EPI ISL 561126|B.1.5.12|Gambia|2020-07-21	Africa|hCoV-19/Gambia/NPHL-2537/2020|EPI ISL 561271|B.1.1|Gambia|2020	0.0004857608	Africa
Africa|hCoV-19/Gambia/GC19-2652/2020|EPI ISL 561128|B.1.5.12|Gambia|2020-07-21	Africa|hCoV-19/Gambia/NPHL-2537/2020|EPI ISL 561271|B.1.1|Gambia|2020	0.0004440454	Africa
Africa|hCoV-19/Gambia/GC19-2654/2020|EPI ISL 561130|B.1.292|Gambia|2020-07-21	Africa|hCoV-19/Gambia/NPHL-2537/2020|EPI ISL 561271|B.1.1|Gambia|2020	0.0005463198	Africa
Africa|hCoV-19/Gambia/GC19-2663/2020|EPI ISL 561133|B.1.1.293|Gambia|2020-07-21	Africa|hCoV-19/Gambia/NPHL-2537/2020|EPI ISL 561271|B.1.1|Gambia|2020	0.0003413194	Africa
Africa|hCoV-19/Gambia/GC19-2707/2020|EPI ISL 561134|B.1.1.293|Gambia|2020-07-21	Africa|hCoV-19/Gambia/NPHL-2537/2020|EPI ISL 561271|B.1.1|Gambia|2020	0.0003754975	Africa
Africa|hCoV-19/Gambia/GC19-2711/2020|EPI ISL 561135|B.1.5.12|Gambia|2020-07-21	Africa|hCoV-19/Gambia/NPHL-2537/2020|EPI ISL 561271|B.1.1|Gambia|2020	0.0005121014	Africa
Africa|hCoV-19/Gambia/GC19-2730/2020|EPI ISL 561136|B.1.5.12|Gambia|2020-07-21	Africa|hCoV-19/Gambia/NPHL-2537/2020|EPI ISL 561271|B.1.1|Gambia|2020	0.0006488299	Africa
Africa|hCoV-19/Gambia/GC19-2731/2020|EPI ISL 561137|B.1.1.293|Gambia|2020-07-21	Africa|hCoV-19/Gambia/NPHL-2537/2020|EPI ISL 561271|B.1.1|Gambia|2020	0.0003072021	Africa
Africa|hCoV-19/Gambia/GC19-2828/2020|EPI ISL 561150|B.1.361|Gambia|2020-07-24	Africa|hCoV-19/Gambia/NPHL-2537/2020|EPI ISL 561271|B.1.1|Gambia|2020	0.0005121694	Africa
Africa|hCoV-19/Gambia/GC19-2842/2020|EPI ISL 561151|B.1.1|Gambia|2020-07-24	Africa|hCoV-19/Gambia/NPHL-2537/2020|EPI ISL 561271|B.1.1|Gambia|2020	0.0000341237	Africa
Africa|hCoV-19/Gambia/GC19-2898/2020|EPI ISL 561153|B.1.5.12|Gambia|2020-07-24	Africa|hCoV-19/Gambia/NPHL-2537/2020|EPI ISL 561271|B.1.1|Gambia|2020	0.0005121364	Africa
Africa|hCoV-19/Gambia/GC19-2904/2020|EPI ISL 561154|B.1.1|Gambia|2020-07-24	Africa|hCoV-19/Gambia/NPHL-2537/2020|EPI ISL 561271|B.1.1|Gambia|2020	0.0000341225	Africa
Africa|hCoV-19/Gambia/GC19-2947/2020|EPI ISL 561155|B.1.5.12|Gambia|2020-07-24	Africa|hCoV-19/Gambia/NPHL-2537/2020|EPI ISL 561271|B.1.1|Gambia|2020	0.0005462769	Africa
Africa|hCoV-19/Gambia/GC19-2973/2020|EPI ISL 561156|B.1.1.293|Gambia|2020-07-24	Africa|hCoV-19/Gambia/NPHL-2537/2020|EPI ISL 561271|B.1.1|Gambia|2020	0.0002730378	Africa
Africa|hCoV-19/Gambia/GC19-2977/2020|EPI ISL 561157|B.1.1.293|Gambia|2020-07-24	Africa|hCoV-19/Gambia/NPHL-2537/2020|EPI ISL 561271|B.1.1|Gambia|2020	0.0002730471	Africa
Africa|hCoV-19/Gambia/GC19-2985/2020|EPI ISL 561158|B.1.5.12|Gambia|2020-07-24	Africa|hCoV-19/Gambia/NPHL-2537/2020|EPI ISL 561271|B.1.1|Gambia|2020	0.0004438030	Africa
Africa|hCoV-19/Gambia/GC19-2991/2020|EPI ISL 561159|B.1.1|Gambia|2020-07-24	Africa|hCoV-19/Gambia/NPHL-2537/2020|EPI ISL 561271|B.1.1|Gambia|2020	0.0000341272	Africa
Africa|hCoV-19/Gambia/GC19-3064/2020|EPI ISL 561160|B.1.1|Gambia|2020-07-25	Africa|hCoV-19/Gambia/NPHL-2537/2020|EPI ISL 561271|B.1.1|Gambia|2020	0.0000341248	Africa
Africa|hCoV-19/Gambia/GC19-3065/2020|EPI ISL 561161|B.1.5.12|Gambia|2020-07-25	Africa|hCoV-19/Gambia/NPHL-2537/2020|EPI ISL 561271|B.1.1|Gambia|2020	0.0005860669	Africa
Africa|hCoV-19/Gambia/GC19-3081/2020|EPI ISL 561162|B.1.1|Gambia|2020-07-25	Africa|hCoV-19/Gambia/NPHL-2537/2020|EPI ISL 561271|B.1.1|Gambia|2020	0.0000341237	Africa
Africa|hCoV-19/Gambia/GC19-3085/2020|EPI ISL 561163|B.1.1.293|Gambia|2020-07-25	Africa|hCoV-19/Gambia/NPHL-2537/2020|EPI ISL 561271|B.1.1|Gambia|2020	0.0003072398	Africa
Africa|hCoV-19/Gambia/GC19-3087/2020|EPI ISL 561041|B.1.292|Gambia|2020-07-25	Africa|hCoV-19/Gambia/NPHL-2537/2020|EPI ISL 561271|B.1.1|Gambia|2020	0.0005462638	Africa
Africa|hCoV-19/Gambia/GC19-3099/2020|EPI ISL 561164|B.1.1.242|Gambia|2020-07-25	Africa|hCoV-19/Gambia/NPHL-2537/2020|EPI ISL 561271|B.1.1|Gambia|2020	0.0004096420	Africa
Africa|hCoV-19/Gambia/GC19-3110/2020|EPI ISL 561165|B.1.1.293|Gambia|2020-07-25	Africa|hCoV-19/Gambia/NPHL-2537/2020|EPI ISL 561271|B.1.1|Gambia|2020	0.0003071843	Africa
Africa|hCoV-19/Gambia/GC19-3112/2020|EPI ISL 561166|B.1|Gambia|2020-07-25	Africa|hCoV-19/Gambia/NPHL-2537/2020|EPI ISL 561271|B.1.1|Gambia|2020	0.0006145952	Africa
Africa|hCoV-19/Gambia/GC19-3113/2020|EPI ISL 561167|B.1.1.293|Gambia|2020-07-25	Africa|hCoV-19/Gambia/NPHL-2537/2020|EPI ISL 561271|B.1.1|Gambia|2020	0.0002730378	Africa
Africa|hCoV-19/Gambia/GC19-3114/2020|EPI ISL 561168|B.1.1|Gambia|2020-07-25	Africa|hCoV-19/Gambia/NPHL-2537/2020|EPI ISL 561271|B.1.1|Gambia|2020	0.0000341225	Africa
Africa|hCoV-19/Gambia/GC19-3135/2020|EPI ISL 561169|B.1.5.12|Gambia|2020-07-27	Africa|hCoV-19/Gambia/NPHL-2537/2020|EPI ISL 561271|B.1.1|Gambia|2020	0.0004438333	Africa
Africa|hCoV-19/Gambia/GC19-3140/2020|EPI ISL 561042|B.1.5.12|Gambia|2020-07-27	Africa|hCoV-19/Gambia/NPHL-2537/2020|EPI ISL 561271|B.1.1|Gambia|2020	0.0006146706	Africa
Africa|hCoV-19/Gambia/GC19-3145/2020|EPI ISL 561170|B.1.1|Gambia|2020-07-27	Africa|hCoV-19/Gambia/NPHL-2537/2020|EPI ISL 561271|B.1.1|Gambia|2020	0.0000341237	Africa
Africa|hCoV-19/Gambia/GC19-3146/2020|EPI ISL 561171|B.1.5.12|Gambia|2020-07-27	Africa|hCoV-19/Gambia/NPHL-2537/2020|EPI ISL 561271|B.1.1|Gambia|2020	0.0004439742	Africa
Africa|hCoV-19/Gambia/GC19-3165/2020|EPI ISL 561043|B.1.1.293|Gambia|2020-07-27	Africa|hCoV-19/Gambia/NPHL-2537/2020|EPI ISL 561271|B.1.1|Gambia|2020	0.0002730378	Africa
Africa|hCoV-19/Gambia/GC19-3166/2020|EPI ISL 561044|B.1.5.12|Gambia|2020-07-27	Africa|hCoV-19/Gambia/NPHL-2537/2020|EPI ISL 561271|B.1.1|Gambia|2020	0.0004438182	Africa
Africa|hCoV-19/Gambia/GC19-3189/2020|EPI ISL 561045|B.1.5|Gambia|2020-07-27	Africa|hCoV-19/Gambia/NPHL-2537/2020|EPI ISL 561271|B.1.1|Gambia|2020	0.0002068093	Africa
Africa|hCoV-19/Gambia/GC19-3192/2020|EPI ISL 561046|B.1.5|Gambia|2020-07-27	Africa|hCoV-19/Gambia/NPHL-2537/2020|EPI ISL 561271|B.1.1|Gambia|2020	0.0000341306	Africa
Africa|hCoV-19/Gambia/GC19-3193/2020|EPI ISL 561047|B.1.5.12|Gambia|2020-07-27	Africa|hCoV-19/Gambia/NPHL-2537/2020|EPI ISL 561271|B.1.1|Gambia|2020	0.0004438030	Africa
Africa|hCoV-19/Gambia/GC19-3208/2020|EPI ISL 561048|B.1.5.12|Gambia|2020-07-27	Africa|hCoV-19/Gambia/NPHL-2537/2020|EPI ISL 561271|B.1.1|Gambia|2020	0.0005121888	Africa
Africa|hCoV-19/Gambia/GC19-3209/2020|EPI ISL 561049|B.1.5.12|Gambia|2020-07-27	Africa|hCoV-19/Gambia/NPHL-2537/2020|EPI ISL 561271|B.1.1|Gambia|2020	0.0004097119	Africa
Africa|hCoV-19/Gambia/GC19-3210/2020|EPI ISL 561050|B.1.5.12|Gambia|2020-07-27	Africa|hCoV-19/Gambia/NPHL-2537/2020|EPI ISL 561271|B.1.1|Gambia|2020	0.0003816532	Africa
Africa|hCoV-19/Gambia/GC19-3214/2020|EPI ISL 561051|B.1.1.293|Gambia|2020-07-27	Africa|hCoV-19/Gambia/NPHL-2537/2020|EPI ISL 561271|B.1.1|Gambia|2020	0.0002730964	Africa
Africa|hCoV-19/Gambia/GC19-3219/2020|EPI ISL 561052|B.1.5.12|Gambia|2020-07-27	Africa|hCoV-19/Gambia/NPHL-2537/2020|EPI ISL 561271|B.1.1|Gambia|2020	0.0004438636	Africa
Africa|hCoV-19/Gambia/GC19-3246/2020|EPI ISL 561053|B.1.5.12|Gambia|2020-07-27	Africa|hCoV-19/Gambia/NPHL-2537/2020|EPI ISL 561271|B.1.1|Gambia|2020	0.0004438575	Africa
Africa|hCoV-19/Gambia/GC19-3255/2020|EPI ISL 561054|B.1.177|Gambia|2020-07-27	Africa|hCoV-19/Gambia/NPHL-2537/2020|EPI ISL 561271|B.1.1|Gambia|2020	0.0000341330	Africa
Africa|hCoV-19/Gambia/GC19-3266/2020|EPI ISL 561055|B.1.5|Gambia|2020-07-27	Africa|hCoV-19/Gambia/NPHL-2537/2020|EPI ISL 561271|B.1.1|Gambia|2020	0.0002048119	Africa
Africa|hCoV-19/Gambia/GC19-3267/2020|EPI ISL 561056|B.1.5.12|Gambia|2020-07-27	Africa|hCoV-19/Gambia/NPHL-2537/2020|EPI ISL 561271|B.1.1|Gambia|2020	0.0003755653	Africa
Africa|hCoV-19/Gambia/GC19-3278/2020|EPI ISL 561058|B.1.5.12|Gambia|2020-07-27	Africa|hCoV-19/Gambia/NPHL-2537/2020|EPI ISL 561271|B.1.1|Gambia|2020	0.0004096601	Africa
Africa|hCoV-19/Gambia/GC19-3301/2020|EPI ISL 561059|B.1.5.12|Gambia|2020-07-27	Africa|hCoV-19/Gambia/NPHL-2537/2020|EPI ISL 561271|B.1.1|Gambia|2020	0.0004097021	Africa
Africa|hCoV-19/Gambia/GC19-3317/2020|EPI ISL 561060|B.1.5|Gambia|2020-07-27	Africa|hCoV-19/Gambia/NPHL-2537/2020|EPI ISL 561271|B.1.1|Gambia|2020	0.0000682674	Africa
Africa|hCoV-19/Gambia/GC19-3323/2020|EPI ISL 561061|B.1.5|Gambia|2020-07-27	Africa|hCoV-19/Gambia/NPHL-2537/2020|EPI ISL 561271|B.1.1|Gambia|2020	0.0000341330	Africa
Africa|hCoV-19/Gambia/GC19-3358/2020|EPI ISL 561062|B.1.1.293|Gambia|2020-07-27	Africa|hCoV-19/Gambia/NPHL-2537/2020|EPI ISL 561271|B.1.1|Gambia|2020	0.0003754756	Africa
Africa|hCoV-19/Gambia/GC19-3365/2020|EPI ISL 561063|B.1.5.12|Gambia|2020-07-27	Africa|hCoV-19/Gambia/NPHL-2537/2020|EPI ISL 561271|B.1.1|Gambia|2020	0.0004780053	Africa
Africa|hCoV-19/Gambia/GC19-3373/2020|EPI ISL 561064|B.1.5|Gambia|2020-07-27	Africa|hCoV-19/Gambia/NPHL-2537/2020|EPI ISL 561271|B.1.1|Gambia|2020	0.0003414277	Africa
Africa|hCoV-19/Gambia/GC19-3374/2020|EPI ISL 561065|B.1.5.12|Gambia|2020-07-27	Africa|hCoV-19/Gambia/NPHL-2537/2020|EPI ISL 561271|B.1.1|Gambia|2020	0.0004438182	Africa
Africa|hCoV-19/Gambia/GC19-3375/2020|EPI ISL 561066|B.1.5.12|Gambia|2020-07-27	Africa|hCoV-19/Gambia/NPHL-2537/2020|EPI ISL 561271|B.1.1|Gambia|2020	0.0004096601	Africa
Africa|hCoV-19/Gambia/GC19-3380/2020|EPI ISL 561067|B.1.5.12|Gambia|2020-07-27	Africa|hCoV-19/Gambia/NPHL-2537/2020|EPI ISL 561271|B.1.1|Gambia|2020	0.0004438485	Africa
Africa|hCoV-19/Gambia/GC19-3381/2020|EPI ISL 561068|B.1.5.12|Gambia|2020-07-27	Africa|hCoV-19/Gambia/NPHL-2537/2020|EPI ISL 561271|B.1.1|Gambia|2020	0.0006146162	Africa
Africa|hCoV-19/Gambia/GC19-3396/2020|EPI ISL 561069|B.1.5.12|Gambia|2020-07-27	Africa|hCoV-19/Gambia/NPHL-2537/2020|EPI ISL 561271|B.1.1|Gambia|2020	0.0005804590	Africa
Africa|hCoV-19/Gambia/GC19-3398/2020|EPI ISL 561070|B.1.1.242|Gambia|2020-07-27	Africa|hCoV-19/Gambia/NPHL-2537/2020|EPI ISL 561271|B.1.1|Gambia|2020	0.0005120892	Africa
Africa|hCoV-19/Gambia/GC19-3399/2020|EPI ISL 561172|B.1.5|Gambia|2020-07-27	Africa|hCoV-19/Gambia/NPHL-2537/2020|EPI ISL 561271|B.1.1|Gambia|2020	0.0000341295	Africa
Africa|hCoV-19/Gambia/GC19-3400/2020|EPI ISL 561173|B.1.5|Gambia|2020-07-27	Africa|hCoV-19/Gambia/NPHL-2537/2020|EPI ISL 561271|B.1.1|Gambia|2020	0.0001706556	Africa
Africa|hCoV-19/Gambia/GC19-3407/2020|EPI ISL 561174|B.1.1.242|Gambia|2020-07-27	Africa|hCoV-19/Gambia/NPHL-2537/2020|EPI ISL 561271|B.1.1|Gambia|2020	0.0003755487	Africa
Africa|hCoV-19/Gambia/GC19-3411/2020|EPI ISL 561175|B.1.5.12|Gambia|2020-07-27	Africa|hCoV-19/Gambia/NPHL-2537/2020|EPI ISL 561271|B.1.1|Gambia|2020	0.0005122640	Africa
Africa|hCoV-19/Gambia/GC19-3418/2020|EPI ISL 561176|B.1.1.242|Gambia|2020-07-27	Africa|hCoV-19/Gambia/NPHL-2537/2020|EPI ISL 561271|B.1.1|Gambia|2020	0.0004438228	Africa
Africa|hCoV-19/Gambia/GC19-3429/2020|EPI ISL 561178|B.1.5.12|Gambia|2020-07-27	Africa|hCoV-19/Gambia/NPHL-2537/2020|EPI ISL 561271|B.1.1|Gambia|2020	0.0004438031	Africa
Africa|hCoV-19/Gambia/GC19-3432/2020|EPI ISL 561179|B.1.5.12|Gambia|2020-07-27	Africa|hCoV-19/Gambia/NPHL-2537/2020|EPI ISL 561271|B.1.1|Gambia|2020	0.0006147188	Africa
Africa|hCoV-19/Gambia/GC19-3438/2020|EPI ISL 561180|B.1.5.12|Gambia|2020-07-27	Africa|hCoV-19/Gambia/NPHL-2537/2020|EPI ISL 561271|B.1.1|Gambia|2020	0.0005804926	Africa
Africa|hCoV-19/Gambia/GC19-3445/2020|EPI ISL 561181|B.1.5.12|Gambia|2020-07-27	Africa|hCoV-19/Gambia/NPHL-2537/2020|EPI ISL 561271|B.1.1|Gambia|2020	0.0006487749	Africa
Africa|hCoV-19/Gambia/GC19-3448/2020|EPI ISL 561183|B.1.5|Gambia|2020-07-27	Africa|hCoV-19/Gambia/NPHL-2537/2020|EPI ISL 561271|B.1.1|Gambia|2020	0.0003102300	Africa
Africa|hCoV-19/Gambia/GC19-3497/2020|EPI ISL 561184|B.1.5.12|Gambia|2020-07-27	Africa|hCoV-19/Gambia/NPHL-2537/2020|EPI ISL 561271|B.1.1|Gambia|2020	0.0005804193	Africa
Africa|hCoV-19/Gambia/GC19-3503/2020|EPI ISL 561186|B.1.5.12|Gambia|2020-07-27	Africa|hCoV-19/Gambia/NPHL-2537/2020|EPI ISL 561271|B.1.1|Gambia|2020	0.0004780053	Africa
Africa|hCoV-19/Gambia/GC19-3504/2020|EPI ISL 561187|B.1.5.12|Gambia|2020-07-27	Africa|hCoV-19/Gambia/NPHL-2537/2020|EPI ISL 561271|B.1.1|Gambia|2020	0.0005463218	Africa
Africa|hCoV-19/Gambia/GC19-3505/2020|EPI ISL 561188|B.1.5.12|Gambia|2020-07-27	Africa|hCoV-19/Gambia/NPHL-2537/2020|EPI ISL 561271|B.1.1|Gambia|2020	0.0005121434	Africa
Africa|hCoV-19/Gambia/GC19-3529/2020|EPI ISL 561191|B.1.5.12|Gambia|2020-07-27	Africa|hCoV-19/Gambia/NPHL-2537/2020|EPI ISL 561271|B.1.1|Gambia|2020	0.0005804728	Africa
Africa|hCoV-19/Gambia/GC19-3530/2020|EPI ISL 561192|B.1.5.12|Gambia|2020-07-27	Africa|hCoV-19/Gambia/NPHL-2537/2020|EPI ISL 561271|B.1.1|Gambia|2020	0.0004482089	Africa
Africa|hCoV-19/Gambia/GC19-3533/2020|EPI ISL 561193|B.1.1.293|Gambia|2020-07-27	Africa|hCoV-19/Gambia/NPHL-2537/2020|EPI ISL 561271|B.1.1|Gambia|2020	0.0003072126	Africa
Africa|hCoV-19/Gambia/GC19-3535/2020|EPI ISL 561194|B.1.1.242|Gambia|2020-07-27	Africa|hCoV-19/Gambia/NPHL-2537/2020|EPI ISL 561271|B.1.1|Gambia|2020	0.0004438076	Africa
Africa|hCoV-19/Gambia/GC19-3550/2020|EPI ISL 561195|B.1.5.12|Gambia|2020-07-27	Africa|hCoV-19/Gambia/NPHL-2537/2020|EPI ISL 561271|B.1.1|Gambia|2020	0.0005463087	Africa
Africa|hCoV-19/Gambia/GC19-3565/2020|EPI ISL 561196|B.1.5.12|Gambia|2020-07-27	Africa|hCoV-19/Gambia/NPHL-2537/2020|EPI ISL 561271|B.1.1|Gambia|2020	0.0004779515	Africa
Africa|hCoV-19/Gambia/GC19-3578/2020|EPI ISL 561197|B.1.5.12|Gambia|2020-07-27	Africa|hCoV-19/Gambia/NPHL-2537/2020|EPI ISL 561271|B.1.1|Gambia|2020	0.0005123462	Africa
Africa|hCoV-19/Gambia/GC19-3629/2020|EPI ISL 561199|B.1.5.12|Gambia|2020-07-27	Africa|hCoV-19/Gambia/NPHL-2537/2020|EPI ISL 561271|B.1.1|Gambia|2020	0.0006146434	Africa
Africa|hCoV-19/Gambia/GC19-3656/2020|EPI ISL 561201|B.1.5.12|Gambia|2020-07-27	Africa|hCoV-19/Gambia/NPHL-2537/2020|EPI ISL 561271|B.1.1|Gambia|2020	0.0005121539	Africa
Africa|hCoV-19/Gambia/GC19-3659/2020|EPI ISL 561202|B.1.1|Gambia|2020-07-27	Africa|hCoV-19/Gambia/NPHL-2537/2020|EPI ISL 561271|B.1.1|Gambia|2020	0.0000341272	Africa
Africa|hCoV-19/Gambia/GC19-3666/2020|EPI ISL 561204|B.1.5.12|Gambia|2020-07-27	Africa|hCoV-19/Gambia/NPHL-2537/2020|EPI ISL 561271|B.1.1|Gambia|2020	0.0005804788	Africa
Africa|hCoV-19/Gambia/GC19-3769/2020|EPI ISL 561072|B.1.292|Gambia|2020-07-27	Africa|hCoV-19/Gambia/NPHL-2537/2020|EPI ISL 561271|B.1.1|Gambia|2020	0.0005121345	Africa
Africa|hCoV-19/Gambia/GC19-3773/2020|EPI ISL 561073|B.1.5.12|Gambia|2020-07-27	Africa|hCoV-19/Gambia/NPHL-2537/2020|EPI ISL 561271|B.1.1|Gambia|2020	0.0005804590	Africa
Africa|hCoV-19/Gambia/GC19-3774/2020|EPI ISL 561074|B.1.5.12|Gambia|2020-07-27	Africa|hCoV-19/Gambia/NPHL-2537/2020|EPI ISL 561271|B.1.1|Gambia|2020	0.0005463031	Africa
Africa|hCoV-19/Gambia/GC19-3794/2020|EPI ISL 561078|B.1.5.12|Gambia|2020-07-27	Africa|hCoV-19/Gambia/NPHL-2537/2020|EPI ISL 561271|B.1.1|Gambia|2020	0.0005463031	Africa
Africa|hCoV-19/Gambia/GC19-3796/2020|EPI ISL 561079|B.1.5.12|Gambia|2020-07-27	Africa|hCoV-19/Gambia/NPHL-2537/2020|EPI ISL 561271|B.1.1|Gambia|2020	0.0005804311	Africa
Africa|hCoV-19/Gambia/GC19-3798/2020|EPI ISL 561080|B.1.1.242|Gambia|2020-07-27	Africa|hCoV-19/Gambia/NPHL-2537/2020|EPI ISL 561271|B.1.1|Gambia|2020	0.0004826801	Africa
Africa|hCoV-19/Gambia/GC19-3799/2020|EPI ISL 561081|B.1.1.242|Gambia|2020-07-27	Africa|hCoV-19/Gambia/NPHL-2537/2020|EPI ISL 561271|B.1.1|Gambia|2020	0.0004779190	Africa
Africa|hCoV-19/Gambia/GC19-3802/2020|EPI ISL 561082|B.1.5.12|Gambia|2020-07-27	Africa|hCoV-19/Gambia/NPHL-2537/2020|EPI ISL 561271|B.1.1|Gambia|2020	0.0006146077	Africa
Africa|hCoV-19/Gambia/GC19-3805/2020|EPI ISL 561083|B.1.5.12|Gambia|2020-07-27	Africa|hCoV-19/Gambia/NPHL-2537/2020|EPI ISL 561271|B.1.1|Gambia|2020	0.0005804450	Africa
Africa|hCoV-19/Gambia/GC19-3806/2020|EPI ISL 561084|B.1.1.293|Gambia|2020-07-27	Africa|hCoV-19/Gambia/NPHL-2537/2020|EPI ISL 561271|B.1.1|Gambia|2020	0.0003071874	Africa
Africa|hCoV-19/Gambia/GC19-3807/2020|EPI ISL 561085|B.1.1.293|Gambia|2020-07-27	Africa|hCoV-19/Gambia/NPHL-2537/2020|EPI ISL 561271|B.1.1|Gambia|2020	0.0003413531	Africa
Africa|hCoV-19/Gambia/GC19-3812/2020|EPI ISL 561086|B.1.1.293|Gambia|2020-07-27	Africa|hCoV-19/Gambia/NPHL-2537/2020|EPI ISL 561271|B.1.1|Gambia|2020	0.0003755217	Africa
Africa|hCoV-19/Gambia/GC19-3813/2020|EPI ISL 561087|B.1.1.293|Gambia|2020-07-27	Africa|hCoV-19/Gambia/NPHL-2537/2020|EPI ISL 561271|B.1.1|Gambia|2020	0.0003413414	Africa
Africa|hCoV-19/Gambia/GC19-3814/2020|EPI ISL 561088|B.1|Gambia|2020-07-27	Africa|hCoV-19/Gambia/NPHL-2537/2020|EPI ISL 561271|B.1.1|Gambia|2020	0.0006830232	Africa
Africa|hCoV-19/Gambia/GC19-3816/2020|EPI ISL 561089|B.1.1.293|Gambia|2020-07-27	Africa|hCoV-19/Gambia/NPHL-2537/2020|EPI ISL 561271|B.1.1|Gambia|2020	0.0003072188	Africa
Africa|hCoV-19/Gambia/GC19-3818/2020|EPI ISL 561090|B.1.1.293|Gambia|2020-07-27	Africa|hCoV-19/Gambia/NPHL-2537/2020|EPI ISL 561271|B.1.1|Gambia|2020	0.0004096182	Africa
Africa|hCoV-19/Gambia/GC19-3820/2020|EPI ISL 561091|B.1.1.293|Gambia|2020-07-27	Africa|hCoV-19/Gambia/NPHL-2537/2020|EPI ISL 561271|B.1.1|Gambia|2020	0.0003413414	Africa
Africa|hCoV-19/Gambia/GC19-3821/2020|EPI ISL 561092|B.1.5.12|Gambia|2020-07-27	Africa|hCoV-19/Gambia/NPHL-2537/2020|EPI ISL 561271|B.1.1|Gambia|2020	0.0004826632	Africa
Africa|hCoV-19/Gambia/GC19-3822/2020|EPI ISL 561093|B.1.5.12|Gambia|2020-07-27	Africa|hCoV-19/Gambia/NPHL-2537/2020|EPI ISL 561271|B.1.1|Gambia|2020	0.0005804589	Africa
Africa|hCoV-19/Gambia/GC19-3823/2020|EPI ISL 561094|B.1.5.12|Gambia|2020-07-27	Africa|hCoV-19/Gambia/NPHL-2537/2020|EPI ISL 561271|B.1.1|Gambia|2020	0.0005805162	Africa
Africa|hCoV-19/Gambia/GC19-3835/2020|EPI ISL 561096|B.1.1.293|Gambia|2020-07-27	Africa|hCoV-19/Gambia/NPHL-2537/2020|EPI ISL 561271|B.1.1|Gambia|2020	0.0003071979	Africa
Africa|hCoV-19/Gambia/GC19-3836/2020|EPI ISL 561097|B.1.5.12|Gambia|2020-07-27	Africa|hCoV-19/Gambia/NPHL-2537/2020|EPI ISL 561271|B.1.1|Gambia|2020	0.0005462658	Africa
Africa|hCoV-19/Gambia/GC19-3839/2020|EPI ISL 561098|B.1.5.12|Gambia|2020-07-27	Africa|hCoV-19/Gambia/NPHL-2537/2020|EPI ISL 561271|B.1.1|Gambia|2020	0.0005804590	Africa
Africa|hCoV-19/Gambia/GC19-3842/2020|EPI ISL 561099|B.1.1.293|Gambia|2020-07-27	Africa|hCoV-19/Gambia/NPHL-2537/2020|EPI ISL 561271|B.1.1|Gambia|2020	0.0004096265	Africa
Africa|hCoV-19/Gambia/GC19-3846/2020|EPI ISL 561100|B.1.1.293|Gambia|2020-07-27	Africa|hCoV-19/Gambia/NPHL-2537/2020|EPI ISL 561271|B.1.1|Gambia|2020	0.0003754833	Africa
Africa|hCoV-19/Gambia/GC19-3852/2020|EPI ISL 561101|B.1.5.12|Gambia|2020-07-27	Africa|hCoV-19/Gambia/NPHL-2537/2020|EPI ISL 561271|B.1.1|Gambia|2020	0.0005805045	Africa
Africa|hCoV-19/Gambia/GC19-3854/2020|EPI ISL 561102|B.1.1.293|Gambia|2020-07-27	Africa|hCoV-19/Gambia/NPHL-2537/2020|EPI ISL 561271|B.1.1|Gambia|2020	0.0004096265	Africa
Africa|hCoV-19/Gambia/GC192573/2020|EPI ISL 561115|B.1.5.12|Gambia|2020-07-21	Africa|hCoV-19/Gambia/NPHL-2537/2020|EPI ISL 561271|B.1.1|Gambia|2020	0.0005804846	Africa
Africa|hCoV-19/Gambia/GC192576/2020|EPI ISL 561117|B.1.5.12|Gambia|2020-07-21	Africa|hCoV-19/Gambia/NPHL-2537/2020|EPI ISL 561271|B.1.1|Gambia|2020	0.0004780168	Africa
Africa|hCoV-19/Gambia/GC192579/2020|EPI ISL 561118|B.1.5.12|Gambia|2020-07-21	Africa|hCoV-19/Gambia/NPHL-2537/2020|EPI ISL 561271|B.1.1|Gambia|2020	0.0004808402	Africa
Africa|hCoV-19/Gambia/GC192602/2020|EPI ISL 561120|B.1.1.293|Gambia|2020-07-21	Africa|hCoV-19/Gambia/NPHL-2537/2020|EPI ISL 561271|B.1.1|Gambia|2020	0.0004096183	Africa
Africa|hCoV-19/Gambia/GC192610/2020|EPI ISL 561121|B.1.1.293|Gambia|2020-07-21	Africa|hCoV-19/Gambia/NPHL-2537/2020|EPI ISL 561271|B.1.1|Gambia|2020	0.0004096182	Africa
Africa|hCoV-19/Gambia/GC192751/2020|EPI ISL 561138|B.1.5.12|Gambia|2020-07-21	Africa|hCoV-19/Gambia/NPHL-2537/2020|EPI ISL 561271|B.1.1|Gambia|2020	0.0006146559	Africa
Africa|hCoV-19/Gambia/GC192756/2020|EPI ISL 561139|B.1.5.12|Gambia|2020-07-22	Africa|hCoV-19/Gambia/NPHL-2537/2020|EPI ISL 561271|B.1.1|Gambia|2020	0.0005463031	Africa
Africa|hCoV-19/Gambia/GC192772/2020|EPI ISL 561140|B.1.1|Gambia|2020-07-22	Africa|hCoV-19/Gambia/NPHL-2537/2020|EPI ISL 561271|B.1.1|Gambia|2020	0.0000341225	Africa
Africa|hCoV-19/Gambia/GC192778/2020|EPI ISL 561141|B.1.1|Gambia|2020-07-22	Africa|hCoV-19/Gambia/NPHL-2537/2020|EPI ISL 561271|B.1.1|Gambia|2020	0.0000341260	Africa
Africa|hCoV-19/Gambia/GC192781/2020|EPI ISL 561142|B.1.5.12|Gambia|2020-07-22	Africa|hCoV-19/Gambia/NPHL-2537/2020|EPI ISL 561271|B.1.1|Gambia|2020	0.0005804590	Africa
Africa|hCoV-19/Gambia/GC192782/2020|EPI ISL 561143|B.1.5.12|Gambia|2020-07-22	Africa|hCoV-19/Gambia/NPHL-2537/2020|EPI ISL 561271|B.1.1|Gambia|2020	0.0005804728	Africa
Africa|hCoV-19/Gambia/GC192786/2020|EPI ISL 561144|B.1.1.293|Gambia|2020-07-22	Africa|hCoV-19/Gambia/NPHL-2537/2020|EPI ISL 561271|B.1.1|Gambia|2020	0.0003413263	Africa
Africa|hCoV-19/Gambia/GC192789/2020|EPI ISL 561145|B.1|Gambia|2020-07-22	Africa|hCoV-19/Gambia/NPHL-2537/2020|EPI ISL 561271|B.1.1|Gambia|2020	0.0005121241	Africa
Africa|hCoV-19/Gambia/GC192811/2020|EPI ISL 561147|B.1.5.12|Gambia|2020-07-22	Africa|hCoV-19/Gambia/NPHL-2537/2020|EPI ISL 561271|B.1.1|Gambia|2020	0.0005467137	Africa
Africa|hCoV-19/Gambia/GC192812/2020|EPI ISL 561148|B.1.1.293|Gambia|2020-07-22	Africa|hCoV-19/Gambia/NPHL-2537/2020|EPI ISL 561271|B.1.1|Gambia|2020	0.0002730378	Africa
Africa|hCoV-19/Gambia/NPHL-038/2020|EPI ISL 561205|B.1.1|Gambia|2020	Africa|hCoV-19/Gambia/NPHL-2537/2020|EPI ISL 561271|B.1.1|Gambia|2020	0.0000682480	Africa
Africa|hCoV-19/Gambia/NPHL-061/2020|EPI ISL 561206|B.1.5.12|Gambia|2020	Africa|hCoV-19/Gambia/NPHL-2537/2020|EPI ISL 561271|B.1.1|Gambia|2020	0.0006487904	Africa
Africa|hCoV-19/Gambia/NPHL-1168/2020|EPI ISL 561212|B.1.5.12|Gambia|2020-06-27	Africa|hCoV-19/Gambia/NPHL-2537/2020|EPI ISL 561271|B.1.1|Gambia|2020	0.0006488299	Africa
Africa|hCoV-19/Gambia/NPHL-1208/2020|EPI ISL 561213|B.1.5.12|Gambia|2020-06-30	Africa|hCoV-19/Gambia/NPHL-2537/2020|EPI ISL 561271|B.1.1|Gambia|2020	0.0004121543	Africa
Africa|hCoV-19/Gambia/NPHL-1209/2020|EPI ISL 561214|B.1.5.12|Gambia|2020-06-30	Africa|hCoV-19/Gambia/NPHL-2537/2020|EPI ISL 561271|B.1.1|Gambia|2020	0.0003777575	Africa
Africa|hCoV-19/Gambia/NPHL-1212/2020|EPI ISL 561215|B.1.5.12|Gambia|2020-06-30	Africa|hCoV-19/Gambia/NPHL-2537/2020|EPI ISL 561271|B.1.1|Gambia|2020	0.0005121015	Africa
Africa|hCoV-19/Gambia/NPHL-1224/2020|EPI ISL 561217|B.1.1.293|Gambia|2020-06-30	Africa|hCoV-19/Gambia/NPHL-2537/2020|EPI ISL 561271|B.1.1|Gambia|2020	0.0002141671	Africa
Africa|hCoV-19/Gambia/NPHL-1230/2020|EPI ISL 561218|B.1.5|Gambia|2020-06-30	Africa|hCoV-19/Gambia/NPHL-2537/2020|EPI ISL 561271|B.1.1|Gambia|2020	0.0003434081	Africa
Africa|hCoV-19/Gambia/NPHL-1248/2020|EPI ISL 561222|B.1.5|Gambia|2020-07-01	Africa|hCoV-19/Gambia/NPHL-2537/2020|EPI ISL 561271|B.1.1|Gambia|2020	0.0003433853	Africa
Africa|hCoV-19/Gambia/NPHL-1258/2020|EPI ISL 561223|B.1.292|Gambia|2020-07-02	Africa|hCoV-19/Gambia/NPHL-2537/2020|EPI ISL 561271|B.1.1|Gambia|2020	0.0004779613	Africa
Africa|hCoV-19/Gambia/NPHL-1422/2020|EPI ISL 561228|B.1.5|Gambia|2020-07-04	Africa|hCoV-19/Gambia/NPHL-2537/2020|EPI ISL 561271|B.1.1|Gambia|2020	0.0002120508	Africa
Africa|hCoV-19/Gambia/NPHL-1424/2020|EPI ISL 561229|B.1.292|Gambia|2020-07-04	Africa|hCoV-19/Gambia/NPHL-2537/2020|EPI ISL 561271|B.1.1|Gambia|2020	0.0004781073	Africa
Africa|hCoV-19/Gambia/NPHL-1446/2020|EPI ISL 561230|B.1.5|Gambia|2020-07-04	Africa|hCoV-19/Gambia/NPHL-2537/2020|EPI ISL 561271|B.1.1|Gambia|2020	0.0003433853	Africa
Africa|hCoV-19/Gambia/NPHL-1477/2020|EPI ISL 561231|B.1.5|Gambia|2020	Africa|hCoV-19/Gambia/NPHL-2537/2020|EPI ISL 561271|B.1.1|Gambia|2020	0.0003165386	Africa
Africa|hCoV-19/Gambia/NPHL-1514/2020|EPI ISL 561232|B.1.1|Gambia|2020	Africa|hCoV-19/Gambia/NPHL-2537/2020|EPI ISL 561271|B.1.1|Gambia|2020	0.0003754832	Africa
Africa|hCoV-19/Gambia/NPHL-1641/2020|EPI ISL 561235|B.1.292|Gambia|2020-07-31	Africa|hCoV-19/Gambia/NPHL-2537/2020|EPI ISL 561271|B.1.1|Gambia|2020	0.0005224732	Africa
Africa|hCoV-19/Gambia/NPHL-1645/2020|EPI ISL 561236|B.1.1.293|Gambia|2020-08-04	Africa|hCoV-19/Gambia/NPHL-2537/2020|EPI ISL 561271|B.1.1|Gambia|2020	0.0003433734	Africa
Africa|hCoV-19/Gambia/NPHL-1711/2020|EPI ISL 561237|B.1.1.293|Gambia|2020-08-04	Africa|hCoV-19/Gambia/NPHL-2537/2020|EPI ISL 561271|B.1.1|Gambia|2020	0.0002730378	Africa
Africa|hCoV-19/Gambia/NPHL-1746/2020|EPI ISL 561238|B.1.1|Gambia|2020-07-20	Africa|hCoV-19/Gambia/NPHL-2537/2020|EPI ISL 561271|B.1.1|Gambia|2020	0.0001365263	Africa
Africa|hCoV-19/Gambia/NPHL-1921/2020|EPI ISL 561239|B.1.1|Gambia|2020	Africa|hCoV-19/Gambia/NPHL-2537/2020|EPI ISL 561271|B.1.1|Gambia|2020	0.0000341225	Africa
Africa|hCoV-19/Gambia/NPHL-1968/2020|EPI ISL 561240|B.1.1|Gambia|2020-07-16	Africa|hCoV-19/Gambia/NPHL-2537/2020|EPI ISL 561271|B.1.1|Gambia|2020	0.0000341225	Africa
Africa|hCoV-19/Gambia/NPHL-2037/2020|EPI ISL 561241|B.1.1|Gambia|2020-07-15	Africa|hCoV-19/Gambia/NPHL-2537/2020|EPI ISL 561271|B.1.1|Gambia|2020	0.0000341237	Africa
Africa|hCoV-19/Gambia/NPHL-2268/2020|EPI ISL 561242|B.1.1|Gambia|2020	Africa|hCoV-19/Gambia/NPHL-2537/2020|EPI ISL 561271|B.1.1|Gambia|2020	0.0002389463	Africa
Africa|hCoV-19/Gambia/NPHL-2344/2020|EPI ISL 561243|B.1.292|Gambia|2020	Africa|hCoV-19/Gambia/NPHL-2537/2020|EPI ISL 561271|B.1.1|Gambia|2020	0.0005463122	Africa
Africa|hCoV-19/Gambia/NPHL-2374/2020|EPI ISL 561244|B.1.5.12|Gambia|2020	Africa|hCoV-19/Gambia/NPHL-2537/2020|EPI ISL 561271|B.1.1|Gambia|2020	0.0005121189	Africa
Africa|hCoV-19/Gambia/NPHL-242/2020|EPI ISL 561245|B.1.5|Gambia|2020	Africa|hCoV-19/Gambia/NPHL-2537/2020|EPI ISL 561271|B.1.1|Gambia|2020	0.0003414044	Africa
Africa|hCoV-19/Gambia/NPHL-243/2020|EPI ISL 561246|B.1.5|Gambia|2020	Africa|hCoV-19/Gambia/NPHL-2537/2020|EPI ISL 561271|B.1.1|Gambia|2020	0.0002403713	Africa
Africa|hCoV-19/Gambia/NPHL-244/2020|EPI ISL 561247|B.1.1.293|Gambia|2020	Africa|hCoV-19/Gambia/NPHL-2537/2020|EPI ISL 561271|B.1.1|Gambia|2020	0.0003098990	Africa
Africa|hCoV-19/Gambia/NPHL-2443/2020|EPI ISL 561248|B.1.5.12|Gambia|2020	Africa|hCoV-19/Gambia/NPHL-2537/2020|EPI ISL 561271|B.1.1|Gambia|2020	0.0005121012	Africa
Africa|hCoV-19/Gambia/NPHL-2444/2020|EPI ISL 561249|B.1.292|Gambia|2020-07-21	Africa|hCoV-19/Gambia/NPHL-2537/2020|EPI ISL 561271|B.1.1|Gambia|2020	0.0005121118	Africa
Africa|hCoV-19/Gambia/NPHL-2446/2020|EPI ISL 561250|B.1.1|Gambia|2020	Africa|hCoV-19/Gambia/NPHL-2537/2020|EPI ISL 561271|B.1.1|Gambia|2020	0.0000344575	Africa
Africa|hCoV-19/Gambia/NPHL-245/2020|EPI ISL 561251|B.1.1|Gambia|2020	Africa|hCoV-19/Gambia/NPHL-2537/2020|EPI ISL 561271|B.1.1|Gambia|2020	0.0002047909	Africa
Africa|hCoV-19/Gambia/NPHL-2457/2020|EPI ISL 561252|B.1.1|Gambia|2020-07-21	Africa|hCoV-19/Gambia/NPHL-2537/2020|EPI ISL 561271|B.1.1|Gambia|2020	0.0000344563	Africa
Africa|hCoV-19/Gambia/NPHL-2458/2020|EPI ISL 561253|B.1.292|Gambia|2020-07-21	Africa|hCoV-19/Gambia/NPHL-2537/2020|EPI ISL 561271|B.1.1|Gambia|2020	0.0005173032	Africa
Africa|hCoV-19/Gambia/NPHL-2463/2020|EPI ISL 561254|B.1.1|Gambia|2020	Africa|hCoV-19/Gambia/NPHL-2537/2020|EPI ISL 561271|B.1.1|Gambia|2020	0.0000348028	Africa
Africa|hCoV-19/Gambia/NPHL-2465/2020|EPI ISL 561255|B.1.1|Gambia|2020-07-21	Africa|hCoV-19/Gambia/NPHL-2537/2020|EPI ISL 561271|B.1.1|Gambia|2020	0.0000344587	Africa
Africa|hCoV-19/Gambia/NPHL-2469/2020|EPI ISL 561256|B.1.5.12|Gambia|2020-07-21	Africa|hCoV-19/Gambia/NPHL-2537/2020|EPI ISL 561271|B.1.1|Gambia|2020	0.0005861739	Africa
Africa|hCoV-19/Gambia/NPHL-247/2020|EPI ISL 561257|B.1.1.293|Gambia|2020	Africa|hCoV-19/Gambia/NPHL-2537/2020|EPI ISL 561271|B.1.1|Gambia|2020	0.0003071916	Africa
Africa|hCoV-19/Gambia/NPHL-2470/2020|EPI ISL 561258|B.1.1|Gambia|2020-07-21	Africa|hCoV-19/Gambia/NPHL-2537/2020|EPI ISL 561271|B.1.1|Gambia|2020	0.0000344575	Africa
Africa|hCoV-19/Gambia/NPHL-2472/2020|EPI ISL 561259|B.1.5.12|Gambia|2020-07-21	Africa|hCoV-19/Gambia/NPHL-2537/2020|EPI ISL 561271|B.1.1|Gambia|2020	0.0003792157	Africa
Africa|hCoV-19/Gambia/NPHL-2473/2020|EPI ISL 561260|B.1.5.12|Gambia|2020-07-21	Africa|hCoV-19/Gambia/NPHL-2537/2020|EPI ISL 561271|B.1.1|Gambia|2020	0.0006488389	Africa
Africa|hCoV-19/Gambia/NPHL-2478/2020|EPI ISL 561261|B.1.5.12|Gambia|2020-07-21	Africa|hCoV-19/Gambia/NPHL-2537/2020|EPI ISL 561271|B.1.1|Gambia|2020	0.0003830500	Africa
Africa|hCoV-19/Gambia/NPHL-2497/2020|EPI ISL 561262|B.1.1.242|Gambia|2020-07-21	Africa|hCoV-19/Gambia/NPHL-2537/2020|EPI ISL 561271|B.1.1|Gambia|2020	0.0004178130	Africa
Africa|hCoV-19/Gambia/NPHL-2504/2020|EPI ISL 561264|B.1.5.12|Gambia|2020-07-23	Africa|hCoV-19/Gambia/NPHL-2537/2020|EPI ISL 561271|B.1.1|Gambia|2020	0.0006551719	Africa
Africa|hCoV-19/Gambia/NPHL-2514/2020|EPI ISL 561265|B.1.5.12|Gambia|2020-07-21	Africa|hCoV-19/Gambia/NPHL-2537/2020|EPI ISL 561271|B.1.1|Gambia|2020	0.0005861799	Africa
Africa|hCoV-19/Gambia/NPHL-2521/2020|EPI ISL 561266|B.1.5.12|Gambia|2020-07-23	Africa|hCoV-19/Gambia/NPHL-2537/2020|EPI ISL 561271|B.1.1|Gambia|2020	0.0005861558	Africa
Africa|hCoV-19/Gambia/NPHL-2522/2020|EPI ISL 561267|B.1.1.293|Gambia|2020-07-22	Africa|hCoV-19/Gambia/NPHL-2537/2020|EPI ISL 561271|B.1.1|Gambia|2020	0.0003449758	Africa
Africa|hCoV-19/Gambia/NPHL-2524/2020|EPI ISL 561268|B.1.1|Gambia|2020-07-24	Africa|hCoV-19/Gambia/NPHL-2537/2020|EPI ISL 561271|B.1.1|Gambia|2020	0.0004096685	Africa
Africa|hCoV-19/Gambia/NPHL-2529/2020|EPI ISL 561269|B.1.1.293|Gambia|2020-07-21	Africa|hCoV-19/Gambia/NPHL-2537/2020|EPI ISL 561271|B.1.1|Gambia|2020	0.0003101873	Africa
Africa|hCoV-19/Gambia/NPHL-253/2020|EPI ISL 561270|B.1.1.293|Gambia|2020	Africa|hCoV-19/Gambia/NPHL-2537/2020|EPI ISL 561271|B.1.1|Gambia|2020	0.0003413193	Africa
Africa|hCoV-19/Algeria/G0638 2264/2020|EPI ISL 418241|B.1|Algeria|2020-03-02	Africa|hCoV-19/Gambia/NPHL-2538/2020|EPI ISL 561272|B.1.5.12|Gambia|2020-07-21	0.0004489874	Africa
Africa|hCoV-19/Algeria/G0640 2265/2020|EPI ISL 418242|B.1|Algeria|2020-03-08	Africa|hCoV-19/Gambia/NPHL-2538/2020|EPI ISL 561272|B.1.5.12|Gambia|2020-07-21	0.0003446751	Africa
Africa|hCoV-19/Algeria/G0860 2262/2020|EPI ISL 420037|B.1|Algeria|2020-03-02	Africa|hCoV-19/Gambia/NPHL-2538/2020|EPI ISL 561272|B.1.5.12|Gambia|2020-07-21	0.0003446751	Africa
Africa|hCoV-19/Benin/1022/2020|EPI ISL 476826|B.1|Benin|2020-03-25	Africa|hCoV-19/Gambia/NPHL-2538/2020|EPI ISL 561272|B.1.5.12|Gambia|2020-07-21	0.0003102301	Africa
Africa|hCoV-19/Benin/1092/2020|EPI ISL 476827|B.1|Benin|2020-03-27	Africa|hCoV-19/Gambia/NPHL-2538/2020|EPI ISL 561272|B.1.5.12|Gambia|2020-07-21	0.0003103081	Africa
Africa|hCoV-19/Benin/1408/2020|EPI ISL 476825|B.1.356|Benin|2020-04-04	Africa|hCoV-19/Gambia/NPHL-2538/2020|EPI ISL 561272|B.1.5.12|Gambia|2020-07-21	0.0003446988	Africa
Africa|hCoV-19/Benin/1409/2020|EPI ISL 476828|B.1|Benin|2020-04-06	Africa|hCoV-19/Gambia/NPHL-2538/2020|EPI ISL 561272|B.1.5.12|Gambia|2020-07-21	0.0003819580	Africa
Africa|hCoV-19/Benin/1950/2020|EPI ISL 476830|A|Benin|2020-04-15	Africa|hCoV-19/Gambia/NPHL-2538/2020|EPI ISL 561272|B.1.5.12|Gambia|2020-07-21	0.0005171929	Africa
Africa|hCoV-19/Benin/197/2020|EPI ISL 476822|B.1.178|Benin|2020-03-15	Africa|hCoV-19/Gambia/NPHL-2538/2020|EPI ISL 561272|B.1.5.12|Gambia|2020-07-21	0.0003102653	Africa
Africa|hCoV-19/Benin/2012/2020|EPI ISL 476831|A|Benin|2020-04-15	Africa|hCoV-19/Gambia/NPHL-2538/2020|EPI ISL 561272|B.1.5.12|Gambia|2020-07-21	0.0005516021	Africa
Africa|hCoV-19/Benin/260/2020|EPI ISL 476823|B.1.292|Benin|2020-03-17	Africa|hCoV-19/Gambia/NPHL-2538/2020|EPI ISL 561272|B.1.5.12|Gambia|2020-07-21	0.0004136642	Africa
Africa|hCoV-19/Benin/314/2020|EPI ISL 476834|B.1.5|Benin|2020-03-17	Africa|hCoV-19/Gambia/NPHL-2538/2020|EPI ISL 561272|B.1.5.12|Gambia|2020-07-21	0.0004160461	Africa
Africa|hCoV-19/Benin/461/2020|EPI ISL 476833|A|Benin|2020-03-17	Africa|hCoV-19/Gambia/NPHL-2538/2020|EPI ISL 561272|B.1.5.12|Gambia|2020-07-21	0.0005516022	Africa
Africa|hCoV-19/Benin/501/2020|EPI ISL 476824|B.1.356|Benin|2020-03-17	Africa|hCoV-19/Gambia/NPHL-2538/2020|EPI ISL 561272|B.1.5.12|Gambia|2020-07-21	0.0003446751	Africa
Africa|hCoV-19/Benin/843/2020|EPI ISL 476829|A|Benin|2020-03-19	Africa|hCoV-19/Gambia/NPHL-2538/2020|EPI ISL 561272|B.1.5.12|Gambia|2020-07-21	0.0004826984	Africa
Africa|hCoV-19/Botswana/BOT0455/2020|EPI ISL 560386|B.1|Botswana|2020-03-28	Africa|hCoV-19/Gambia/NPHL-2538/2020|EPI ISL 561272|B.1.5.12|Gambia|2020-07-21	0.0002757286	Africa
Africa|hCoV-19/Botswana/BOT2254/2020|EPI ISL 560390|B.1.1|Botswana|2020-04-08	Africa|hCoV-19/Gambia/NPHL-2538/2020|EPI ISL 561272|B.1.5.12|Gambia|2020-07-21	0.0003447036	Africa
Africa|hCoV-19/Botswana/BOT2283/2020|EPI ISL 560385|B.1|Botswana|2020-04-07	Africa|hCoV-19/Gambia/NPHL-2538/2020|EPI ISL 561272|B.1.5.12|Gambia|2020-07-21	0.0003514822	Africa
Africa|hCoV-19/Botswana/BOT2624/2020|EPI ISL 560387|B.1.1|Botswana|2020-04-05	Africa|hCoV-19/Gambia/NPHL-2538/2020|EPI ISL 561272|B.1.5.12|Gambia|2020-07-21	0.0003163573	Africa
Africa|hCoV-19/Botswana/BOT4161/2020|EPI ISL 560388|B.1.1.220|Botswana|2020-04-16	Africa|hCoV-19/Gambia/NPHL-2538/2020|EPI ISL 561272|B.1.5.12|Gambia|2020-07-21	0.0004179540	Africa
Africa|hCoV-19/DRC/04186/2020|EPI ISL 471411|A|Democratic Republic of the Congo|2020-04-25	Africa|hCoV-19/Gambia/NPHL-2538/2020|EPI ISL 561272|B.1.5.12|Gambia|2020-07-21	0.0005516019	Africa
Africa|hCoV-19/DRC/04188/2020|EPI ISL 471413|A|Democratic Republic of the Congo|2020-04-25	Africa|hCoV-19/Gambia/NPHL-2538/2020|EPI ISL 561272|B.1.5.12|Gambia|2020-07-21	0.0006344495	Africa
Africa|hCoV-19/DRC/10041/2020|EPI ISL 527543|B.1.1.275|Democratic Republic of the Congo|2020-05-22	Africa|hCoV-19/Gambia/NPHL-2538/2020|EPI ISL 561272|B.1.5.12|Gambia|2020-07-21	0.0004162047	Africa
Africa|hCoV-19/DRC/10057/2020|EPI ISL 527538|B.1.1.275|Democratic Republic of the Congo|2020-05-22	Africa|hCoV-19/Gambia/NPHL-2538/2020|EPI ISL 561272|B.1.5.12|Gambia|2020-07-21	0.0005366335	Africa
Africa|hCoV-19/DRC/10061/2020|EPI ISL 527521|B.1.1.275|Democratic Republic of the Congo|2020-05-22	Africa|hCoV-19/Gambia/NPHL-2538/2020|EPI ISL 561272|B.1.5.12|Gambia|2020-07-21	0.0003886656	Africa
Africa|hCoV-19/DRC/10070/2020|EPI ISL 527544|B.1.178|Democratic Republic of the Congo|2020-05-22	Africa|hCoV-19/Gambia/NPHL-2538/2020|EPI ISL 561272|B.1.5.12|Gambia|2020-07-21	0.0004501999	Africa
Africa|hCoV-19/DRC/10120/2020|EPI ISL 513624|B.1.1.275|Democratic Republic of the Congo|2020-05-22	Africa|hCoV-19/Gambia/NPHL-2538/2020|EPI ISL 561272|B.1.5.12|Gambia|2020-07-21	0.0004662918	Africa
Africa|hCoV-19/DRC/10127/2020|EPI ISL 513625|B.1.1.275|Democratic Republic of the Congo|2020-05-22	Africa|hCoV-19/Gambia/NPHL-2538/2020|EPI ISL 561272|B.1.5.12|Gambia|2020-07-21	0.0004601368	Africa
Africa|hCoV-19/DRC/10242/2020|EPI ISL 513626|B.1.84|Democratic Republic of the Congo|2020-05-22	Africa|hCoV-19/Gambia/NPHL-2538/2020|EPI ISL 561272|B.1.5.12|Gambia|2020-07-21	0.0003474736	Africa
Africa|hCoV-19/DRC/10251/2020|EPI ISL 513627|B.1.128|Democratic Republic of the Congo|2020-05-22	Africa|hCoV-19/Gambia/NPHL-2538/2020|EPI ISL 561272|B.1.5.12|Gambia|2020-07-21	0.0004870282	Africa
Africa|hCoV-19/DRC/10324/2020|EPI ISL 527545|B.1.214|Democratic Republic of the Congo|2020-05-22	Africa|hCoV-19/Gambia/NPHL-2538/2020|EPI ISL 561272|B.1.5.12|Gambia|2020-07-21	0.0004161081	Africa
Africa|hCoV-19/DRC/10346/2020|EPI ISL 527546|B.1.214|Democratic Republic of the Congo|2020-05-22	Africa|hCoV-19/Gambia/NPHL-2538/2020|EPI ISL 561272|B.1.5.12|Gambia|2020-07-21	0.0004204662	Africa
Africa|hCoV-19/DRC/10364/2020|EPI ISL 527498|B.1|Democratic Republic of the Congo|2020-05-22	Africa|hCoV-19/Gambia/NPHL-2538/2020|EPI ISL 561272|B.1.5.12|Gambia|2020-07-21	0.0003139517	Africa
Africa|hCoV-19/DRC/10371/2020|EPI ISL 527489|B.1.178|Democratic Republic of the Congo|2020-05-22	Africa|hCoV-19/Gambia/NPHL-2538/2020|EPI ISL 561272|B.1.5.12|Gambia|2020-07-21	0.0004509852	Africa
Africa|hCoV-19/DRC/10373/2020|EPI ISL 527495|B.1.159|Democratic Republic of the Congo|2020-05-22	Africa|hCoV-19/Gambia/NPHL-2538/2020|EPI ISL 561272|B.1.5.12|Gambia|2020-07-21	0.0004168392	Africa
Africa|hCoV-19/DRC/10374/2020|EPI ISL 527539|B.1.84|Democratic Republic of the Congo|2020-05-22	Africa|hCoV-19/Gambia/NPHL-2538/2020|EPI ISL 561272|B.1.5.12|Gambia|2020-07-21	0.0006009113	Africa
Africa|hCoV-19/DRC/10375/2020|EPI ISL 527499|B.1.84|Democratic Republic of the Congo|2020-05-22	Africa|hCoV-19/Gambia/NPHL-2538/2020|EPI ISL 561272|B.1.5.12|Gambia|2020-07-21	0.0004871585	Africa
Africa|hCoV-19/DRC/10399/2020|EPI ISL 527491|B.1.214|Democratic Republic of the Congo|2020-05-22	Africa|hCoV-19/Gambia/NPHL-2538/2020|EPI ISL 561272|B.1.5.12|Gambia|2020-07-21	0.0004161673	Africa
Africa|hCoV-19/DRC/10502/2020|EPI ISL 527547|B.1.5|Democratic Republic of the Congo|2020-05-20	Africa|hCoV-19/Gambia/NPHL-2538/2020|EPI ISL 561272|B.1.5.12|Gambia|2020-07-21	0.0002425002	Africa
Africa|hCoV-19/DRC/10506/2020|EPI ISL 527524|B.1.5|Democratic Republic of the Congo|2020-05-18	Africa|hCoV-19/Gambia/NPHL-2538/2020|EPI ISL 561272|B.1.5.12|Gambia|2020-07-21	0.0002483318	Africa
Africa|hCoV-19/DRC/10507/2020|EPI ISL 527492|B.1.5|Democratic Republic of the Congo|2020-05-18	Africa|hCoV-19/Gambia/NPHL-2538/2020|EPI ISL 561272|B.1.5.12|Gambia|2020-07-21	0.0002775747	Africa
Africa|hCoV-19/DRC/10508/2020|EPI ISL 527494|B.1.5|Democratic Republic of the Congo|2020-05-20	Africa|hCoV-19/Gambia/NPHL-2538/2020|EPI ISL 561272|B.1.5.12|Gambia|2020-07-21	0.0002760236	Africa
Africa|hCoV-19/DRC/10532/2020|EPI ISL 527532|B.1.5|Democratic Republic of the Congo|2020-05-20	Africa|hCoV-19/Gambia/NPHL-2538/2020|EPI ISL 561272|B.1.5.12|Gambia|2020-07-21	0.0002483141	Africa
Africa|hCoV-19/DRC/10533/2020|EPI ISL 527548|B.1.5|Democratic Republic of the Congo|2020-05-20	Africa|hCoV-19/Gambia/NPHL-2538/2020|EPI ISL 561272|B.1.5.12|Gambia|2020-07-21	0.0002771488	Africa
Africa|hCoV-19/DRC/10621/2020|EPI ISL 527526|B.1.214|Democratic Republic of the Congo|2020-05-23	Africa|hCoV-19/Gambia/NPHL-2538/2020|EPI ISL 561272|B.1.5.12|Gambia|2020-07-21	0.0003898915	Africa
Africa|hCoV-19/DRC/10640/2020|EPI ISL 527541|B.1|Democratic Republic of the Congo|2020-05-22	Africa|hCoV-19/Gambia/NPHL-2538/2020|EPI ISL 561272|B.1.5.12|Gambia|2020-07-21	0.0005702510	Africa
Africa|hCoV-19/DRC/10644/2020|EPI ISL 527549|B.1|Democratic Republic of the Congo|2020-05-22	Africa|hCoV-19/Gambia/NPHL-2538/2020|EPI ISL 561272|B.1.5.12|Gambia|2020-07-21	0.0005544645	Africa
Africa|hCoV-19/DRC/10728/2020|EPI ISL 513628|B.1.5|Democratic Republic of the Congo|2020-05-23	Africa|hCoV-19/Gambia/NPHL-2538/2020|EPI ISL 561272|B.1.5.12|Gambia|2020-07-21	0.0002875779	Africa
Africa|hCoV-19/DRC/10731/2020|EPI ISL 513629|B.1.1.1|Democratic Republic of the Congo|2020-05-23	Africa|hCoV-19/Gambia/NPHL-2538/2020|EPI ISL 561272|B.1.5.12|Gambia|2020-07-21	0.0005433996	Africa
Africa|hCoV-19/DRC/10733/2020|EPI ISL 513630|B.1|Democratic Republic of the Congo|2020-05-23	Africa|hCoV-19/Gambia/NPHL-2538/2020|EPI ISL 561272|B.1.5.12|Gambia|2020-07-21	0.0004158051	Africa
Africa|hCoV-19/DRC/108/2020|EPI ISL 417948|B.1.128|Democratic Republic of the Congo|2020-03-19	Africa|hCoV-19/Gambia/NPHL-2538/2020|EPI ISL 561272|B.1.5.12|Gambia|2020-07-21	0.0003796491	Africa
Africa|hCoV-19/DRC/10885/2020|EPI ISL 513631|B.1.84|Democratic Republic of the Congo|2020-05-23	Africa|hCoV-19/Gambia/NPHL-2538/2020|EPI ISL 561272|B.1.5.12|Gambia|2020-07-21	0.0004188773	Africa
Africa|hCoV-19/DRC/10902/2020|EPI ISL 527490|B.1.178|Democratic Republic of the Congo|2020-05-23	Africa|hCoV-19/Gambia/NPHL-2538/2020|EPI ISL 561272|B.1.5.12|Gambia|2020-07-21	0.0003813054	Africa
Africa|hCoV-19/DRC/10913/2020|EPI ISL 527507|B.1.84|Democratic Republic of the Congo|2020-05-24	Africa|hCoV-19/Gambia/NPHL-2538/2020|EPI ISL 561272|B.1.5.12|Gambia|2020-07-21	0.0004902266	Africa
Africa|hCoV-19/DRC/11005/2020|EPI ISL 527550|B.1.159|Democratic Republic of the Congo|2020-05-24	Africa|hCoV-19/Gambia/NPHL-2538/2020|EPI ISL 561272|B.1.5.12|Gambia|2020-07-21	0.0005199744	Africa
Africa|hCoV-19/DRC/11008/2020|EPI ISL 527503|B.1.159|Democratic Republic of the Congo|2020-05-24	Africa|hCoV-19/Gambia/NPHL-2538/2020|EPI ISL 561272|B.1.5.12|Gambia|2020-07-21	0.0004547388	Africa
Africa|hCoV-19/DRC/11022/2020|EPI ISL 527551|B.1.214|Democratic Republic of the Congo|2020-05-24	Africa|hCoV-19/Gambia/NPHL-2538/2020|EPI ISL 561272|B.1.5.12|Gambia|2020-07-21	0.0004854791	Africa
Africa|hCoV-19/DRC/11024/2020|EPI ISL 527552|B.1.149|Democratic Republic of the Congo|2020-05-24	Africa|hCoV-19/Gambia/NPHL-2538/2020|EPI ISL 561272|B.1.5.12|Gambia|2020-07-21	0.0005246861	Africa
Africa|hCoV-19/DRC/11026/2020|EPI ISL 527553|B.1.149|Democratic Republic of the Congo|2020-05-24	Africa|hCoV-19/Gambia/NPHL-2538/2020|EPI ISL 561272|B.1.5.12|Gambia|2020-07-21	0.0003812656	Africa
Africa|hCoV-19/DRC/11031/2020|EPI ISL 527554|B.1.214|Democratic Republic of the Congo|2020-05-24	Africa|hCoV-19/Gambia/NPHL-2538/2020|EPI ISL 561272|B.1.5.12|Gambia|2020-07-21	0.0004162481	Africa
Africa|hCoV-19/DRC/11041/2020|EPI ISL 527555|B.1|Democratic Republic of the Congo|2020-05-24	Africa|hCoV-19/Gambia/NPHL-2538/2020|EPI ISL 561272|B.1.5.12|Gambia|2020-07-21	0.0003814073	Africa
Africa|hCoV-19/DRC/11057/2020|EPI ISL 527528|B.1.5|Democratic Republic of the Congo|2020-05-24	Africa|hCoV-19/Gambia/NPHL-2538/2020|EPI ISL 561272|B.1.5.12|Gambia|2020-07-21	0.0003180903	Africa
Africa|hCoV-19/DRC/11078/2020|EPI ISL 527514|B.1|Democratic Republic of the Congo|2020-05-24	Africa|hCoV-19/Gambia/NPHL-2538/2020|EPI ISL 561272|B.1.5.12|Gambia|2020-07-21	0.0004199958	Africa
Africa|hCoV-19/DRC/11079/2020|EPI ISL 527500|B.1.214|Democratic Republic of the Congo|2020-05-24	Africa|hCoV-19/Gambia/NPHL-2538/2020|EPI ISL 561272|B.1.5.12|Gambia|2020-07-21	0.0003486204	Africa
Africa|hCoV-19/DRC/11093/2020|EPI ISL 527527|B.1.5|Democratic Republic of the Congo|2020-05-24	Africa|hCoV-19/Gambia/NPHL-2538/2020|EPI ISL 561272|B.1.5.12|Gambia|2020-07-21	0.0003914756	Africa
Africa|hCoV-19/DRC/11096/2020|EPI ISL 527522|B.1|Democratic Republic of the Congo|2020-05-24	Africa|hCoV-19/Gambia/NPHL-2538/2020|EPI ISL 561272|B.1.5.12|Gambia|2020-07-21	0.0003887561	Africa
Africa|hCoV-19/DRC/11114/2020|EPI ISL 527534|B.1.214|Democratic Republic of the Congo|2020-05-25	Africa|hCoV-19/Gambia/NPHL-2538/2020|EPI ISL 561272|B.1.5.12|Gambia|2020-07-21	0.0004618857	Africa
Africa|hCoV-19/DRC/11123/2020|EPI ISL 527496|B.1.84|Democratic Republic of the Congo|2020-05-24	Africa|hCoV-19/Gambia/NPHL-2538/2020|EPI ISL 561272|B.1.5.12|Gambia|2020-07-21	0.0003821316	Africa
Africa|hCoV-19/DRC/11134/2020|EPI ISL 527518|B.1.5|Democratic Republic of the Congo|2020-05-24	Africa|hCoV-19/Gambia/NPHL-2538/2020|EPI ISL 561272|B.1.5.12|Gambia|2020-07-21	0.0002819765	Africa
Africa|hCoV-19/DRC/11143/2020|EPI ISL 527556|B.1|Democratic Republic of the Congo|2020-05-24	Africa|hCoV-19/Gambia/NPHL-2538/2020|EPI ISL 561272|B.1.5.12|Gambia|2020-07-21	0.0005200391	Africa
Africa|hCoV-19/DRC/11145/2020|EPI ISL 527501|B.1.214|Democratic Republic of the Congo|2020-05-24	Africa|hCoV-19/Gambia/NPHL-2538/2020|EPI ISL 561272|B.1.5.12|Gambia|2020-07-21	0.0004885113	Africa
Africa|hCoV-19/DRC/11148/2020|EPI ISL 527525|B.1.178|Democratic Republic of the Congo|2020-05-24	Africa|hCoV-19/Gambia/NPHL-2538/2020|EPI ISL 561272|B.1.5.12|Gambia|2020-07-21	0.0004592315	Africa
Africa|hCoV-19/DRC/11157/2020|EPI ISL 527530|B.1|Democratic Republic of the Congo|2020-05-25	Africa|hCoV-19/Gambia/NPHL-2538/2020|EPI ISL 561272|B.1.5.12|Gambia|2020-07-21	0.0004565001	Africa
Africa|hCoV-19/DRC/11187/2020|EPI ISL 527523|B.1.1.275|Democratic Republic of the Congo|2020-05-23	Africa|hCoV-19/Gambia/NPHL-2538/2020|EPI ISL 561272|B.1.5.12|Gambia|2020-07-21	0.0004920544	Africa
Africa|hCoV-19/DRC/11191/2020|EPI ISL 527506|B.1.1.275|Democratic Republic of the Congo|2020-05-23	Africa|hCoV-19/Gambia/NPHL-2538/2020|EPI ISL 561272|B.1.5.12|Gambia|2020-07-21	0.0003842673	Africa
Africa|hCoV-19/DRC/11252/2020|EPI ISL 527557|B.1.1.275|Democratic Republic of the Congo|2020-05-21	Africa|hCoV-19/Gambia/NPHL-2538/2020|EPI ISL 561272|B.1.5.12|Gambia|2020-07-21	0.0005545185	Africa
Africa|hCoV-19/DRC/11260/2020|EPI ISL 527558|B.1.1.275|Democratic Republic of the Congo|2020-05-23	Africa|hCoV-19/Gambia/NPHL-2538/2020|EPI ISL 561272|B.1.5.12|Gambia|2020-07-21	0.0004159842	Africa
Africa|hCoV-19/DRC/1131/2020|EPI ISL 429255|B.1.5|Democratic Republic of the Congo|2020-04-05	Africa|hCoV-19/Gambia/NPHL-2538/2020|EPI ISL 561272|B.1.5.12|Gambia|2020-07-21	0.0002757287	Africa
Africa|hCoV-19/DRC/11310/2020|EPI ISL 527529|B.1.149|Democratic Republic of the Congo|2020-05-25	Africa|hCoV-19/Gambia/NPHL-2538/2020|EPI ISL 561272|B.1.5.12|Gambia|2020-07-21	0.0003874923	Africa
Africa|hCoV-19/DRC/11318/2020|EPI ISL 527559|B.1.149|Democratic Republic of the Congo|2020-05-25	Africa|hCoV-19/Gambia/NPHL-2538/2020|EPI ISL 561272|B.1.5.12|Gambia|2020-07-21	0.0003791724	Africa
Africa|hCoV-19/DRC/11326/2020|EPI ISL 527508|B.1|Democratic Republic of the Congo|2020-05-25	Africa|hCoV-19/Gambia/NPHL-2538/2020|EPI ISL 561272|B.1.5.12|Gambia|2020-07-21	0.0003850823	Africa
Africa|hCoV-19/DRC/11334/2020|EPI ISL 527504|B.1.178|Democratic Republic of the Congo|2020-05-25	Africa|hCoV-19/Gambia/NPHL-2538/2020|EPI ISL 561272|B.1.5.12|Gambia|2020-07-21	0.0003845116	Africa
Africa|hCoV-19/DRC/11337/2020|EPI ISL 527510|B.1.84|Democratic Republic of the Congo|2020-05-25	Africa|hCoV-19/Gambia/NPHL-2538/2020|EPI ISL 561272|B.1.5.12|Gambia|2020-07-21	0.0004558455	Africa
Africa|hCoV-19/DRC/11341/2020|EPI ISL 527509|B.1.1.275|Democratic Republic of the Congo|2020-05-25	Africa|hCoV-19/Gambia/NPHL-2538/2020|EPI ISL 561272|B.1.5.12|Gambia|2020-07-21	0.0004903021	Africa
Africa|hCoV-19/DRC/11348/2020|EPI ISL 527560|B.1.149|Democratic Republic of the Congo|2020-05-25	Africa|hCoV-19/Gambia/NPHL-2538/2020|EPI ISL 561272|B.1.5.12|Gambia|2020-07-21	0.0003795258	Africa
Africa|hCoV-19/DRC/11369/2020|EPI ISL 527537|B.1.214|Democratic Republic of the Congo|2020-05-25	Africa|hCoV-19/Gambia/NPHL-2538/2020|EPI ISL 561272|B.1.5.12|Gambia|2020-07-21	0.0004240314	Africa
Africa|hCoV-19/DRC/11376/2020|EPI ISL 527513|B.1.214|Democratic Republic of the Congo|2020-05-25	Africa|hCoV-19/Gambia/NPHL-2538/2020|EPI ISL 561272|B.1.5.12|Gambia|2020-07-21	0.0004540307	Africa
Africa|hCoV-19/DRC/11411/2020|EPI ISL 527561|B.1.5|Democratic Republic of the Congo|2020-05-25	Africa|hCoV-19/Gambia/NPHL-2538/2020|EPI ISL 561272|B.1.5.12|Gambia|2020-07-21	0.0003464744	Africa
Africa|hCoV-19/DRC/11450/2020|EPI ISL 527516|B.1.5|Democratic Republic of the Congo|2020-05-25	Africa|hCoV-19/Gambia/NPHL-2538/2020|EPI ISL 561272|B.1.5.12|Gambia|2020-07-21	0.0002832134	Africa
Africa|hCoV-19/DRC/11458/2020|EPI ISL 527497|B.1.5|Democratic Republic of the Congo|2020-05-25	Africa|hCoV-19/Gambia/NPHL-2538/2020|EPI ISL 561272|B.1.5.12|Gambia|2020-07-21	0.0004197640	Africa
Africa|hCoV-19/DRC/11460/2020|EPI ISL 527562|B.1.214|Democratic Republic of the Congo|2020-05-25	Africa|hCoV-19/Gambia/NPHL-2538/2020|EPI ISL 561272|B.1.5.12|Gambia|2020-07-21	0.0005606157	Africa
Africa|hCoV-19/DRC/11472/2020|EPI ISL 527502|B.1.214|Democratic Republic of the Congo|2020-05-25	Africa|hCoV-19/Gambia/NPHL-2538/2020|EPI ISL 561272|B.1.5.12|Gambia|2020-07-21	0.0004850031	Africa
Africa|hCoV-19/DRC/11477/2020|EPI ISL 527563|B.1.84|Democratic Republic of the Congo|2020-05-25	Africa|hCoV-19/Gambia/NPHL-2538/2020|EPI ISL 561272|B.1.5.12|Gambia|2020-07-21	0.0003115260	Africa
Africa|hCoV-19/DRC/11486/2020|EPI ISL 527564|B.1.214|Democratic Republic of the Congo|2020-05-25	Africa|hCoV-19/Gambia/NPHL-2538/2020|EPI ISL 561272|B.1.5.12|Gambia|2020-07-21	0.0004853014	Africa
Africa|hCoV-19/DRC/11487/2020|EPI ISL 527505|B.1|Democratic Republic of the Congo|2020-05-25	Africa|hCoV-19/Gambia/NPHL-2538/2020|EPI ISL 561272|B.1.5.12|Gambia|2020-07-21	0.0004201468	Africa
Africa|hCoV-19/DRC/11507/2020|EPI ISL 527512|B.1|Democratic Republic of the Congo|2020-05-25	Africa|hCoV-19/Gambia/NPHL-2538/2020|EPI ISL 561272|B.1.5.12|Gambia|2020-07-21	0.0004552481	Africa
Africa|hCoV-19/DRC/1151/2020|EPI ISL 447596|B.38|Democratic Republic of the Congo|2020-04-05	Africa|hCoV-19/Gambia/NPHL-2538/2020|EPI ISL 561272|B.1.5.12|Gambia|2020-07-21	0.0006218767	Africa
Africa|hCoV-19/DRC/11511/2020|EPI ISL 527511|B.1.214|Democratic Republic of the Congo|2020-05-25	Africa|hCoV-19/Gambia/NPHL-2538/2020|EPI ISL 561272|B.1.5.12|Gambia|2020-07-21	0.0004908400	Africa
Africa|hCoV-19/DRC/11572/2020|EPI ISL 527565|B.1.214|Democratic Republic of the Congo|2020-05-25	Africa|hCoV-19/Gambia/NPHL-2538/2020|EPI ISL 561272|B.1.5.12|Gambia|2020-07-21	0.0003808619	Africa
Africa|hCoV-19/DRC/11576/2020|EPI ISL 527517|B.1|Democratic Republic of the Congo|2020-05-25	Africa|hCoV-19/Gambia/NPHL-2538/2020|EPI ISL 561272|B.1.5.12|Gambia|2020-07-21	0.0003878786	Africa
Africa|hCoV-19/DRC/11583/2020|EPI ISL 527542|B.1|Democratic Republic of the Congo|2020-05-25	Africa|hCoV-19/Gambia/NPHL-2538/2020|EPI ISL 561272|B.1.5.12|Gambia|2020-07-21	0.0004277081	Africa
Africa|hCoV-19/DRC/11616/2020|EPI ISL 527519|B.1|Democratic Republic of the Congo|2020-05-25	Africa|hCoV-19/Gambia/NPHL-2538/2020|EPI ISL 561272|B.1.5.12|Gambia|2020-07-21	0.0003865299	Africa
Africa|hCoV-19/DRC/11623/2020|EPI ISL 527566|B.1.5|Democratic Republic of the Congo|2020-05-25	Africa|hCoV-19/Gambia/NPHL-2538/2020|EPI ISL 561272|B.1.5.12|Gambia|2020-07-21	0.0003814318	Africa
Africa|hCoV-19/DRC/11624/2020|EPI ISL 527567|B.1.149|Democratic Republic of the Congo|2020-05-25	Africa|hCoV-19/Gambia/NPHL-2538/2020|EPI ISL 561272|B.1.5.12|Gambia|2020-07-21	0.0003812712	Africa
Africa|hCoV-19/DRC/11631/2020|EPI ISL 527568|B.1.149|Democratic Republic of the Congo|2020-05-25	Africa|hCoV-19/Gambia/NPHL-2538/2020|EPI ISL 561272|B.1.5.12|Gambia|2020-07-21	0.0003814166	Africa
Africa|hCoV-19/DRC/11632/2020|EPI ISL 527493|B.1|Democratic Republic of the Congo|2020-05-25	Africa|hCoV-19/Gambia/NPHL-2538/2020|EPI ISL 561272|B.1.5.12|Gambia|2020-07-21	0.0004162958	Africa
Africa|hCoV-19/DRC/11635/2020|EPI ISL 527540|B.1.214|Democratic Republic of the Congo|2020-05-25	Africa|hCoV-19/Gambia/NPHL-2538/2020|EPI ISL 561272|B.1.5.12|Gambia|2020-07-21	0.0004239778	Africa
Africa|hCoV-19/DRC/11640/2020|EPI ISL 527535|B.1.178|Democratic Republic of the Congo|2020-05-25	Africa|hCoV-19/Gambia/NPHL-2538/2020|EPI ISL 561272|B.1.5.12|Gambia|2020-07-21	0.0004906488	Africa
Africa|hCoV-19/DRC/11643/2020|EPI ISL 527520|B.1.5|Democratic Republic of the Congo|2020-05-25	Africa|hCoV-19/Gambia/NPHL-2538/2020|EPI ISL 561272|B.1.5.12|Gambia|2020-07-21	0.0003500638	Africa
Africa|hCoV-19/DRC/11648/2020|EPI ISL 527569|B.1.6|Democratic Republic of the Congo|2020-05-25	Africa|hCoV-19/Gambia/NPHL-2538/2020|EPI ISL 561272|B.1.5.12|Gambia|2020-07-21	0.0004144328	Africa
Africa|hCoV-19/DRC/11652/2020|EPI ISL 527570|B.1.149|Democratic Republic of the Congo|2020-05-25	Africa|hCoV-19/Gambia/NPHL-2538/2020|EPI ISL 561272|B.1.5.12|Gambia|2020-07-21	0.0003811378	Africa
Africa|hCoV-19/DRC/11653/2020|EPI ISL 527533|B.1.84|Democratic Republic of the Congo|2020-05-25	Africa|hCoV-19/Gambia/NPHL-2538/2020|EPI ISL 561272|B.1.5.12|Gambia|2020-07-21	0.0003525440	Africa
Africa|hCoV-19/DRC/11676/2020|EPI ISL 527531|B.1|Democratic Republic of the Congo|2020-05-26	Africa|hCoV-19/Gambia/NPHL-2538/2020|EPI ISL 561272|B.1.5.12|Gambia|2020-07-21	0.0005661213	Africa
Africa|hCoV-19/DRC/11677/2020|EPI ISL 527515|B.1.214|Democratic Republic of the Congo|2020-05-26	Africa|hCoV-19/Gambia/NPHL-2538/2020|EPI ISL 561272|B.1.5.12|Gambia|2020-07-21	0.0004932621	Africa
Africa|hCoV-19/DRC/11732/2020|EPI ISL 527536|B.1.214|Democratic Republic of the Congo|2020-05-26	Africa|hCoV-19/Gambia/NPHL-2538/2020|EPI ISL 561272|B.1.5.12|Gambia|2020-07-21	0.0003515243	Africa
Africa|hCoV-19/DRC/11733/2020|EPI ISL 527571|B.1.149|Democratic Republic of the Congo|2020-05-26	Africa|hCoV-19/Gambia/NPHL-2538/2020|EPI ISL 561272|B.1.5.12|Gambia|2020-07-21	0.0003791505	Africa
Africa|hCoV-19/DRC/11806/2020|EPI ISL 527572|B.1.214|Democratic Republic of the Congo|2020-05-26	Africa|hCoV-19/Gambia/NPHL-2538/2020|EPI ISL 561272|B.1.5.12|Gambia|2020-07-21	0.0004851164	Africa
Africa|hCoV-19/DRC/1234/2020|EPI ISL 429258|B.1.5|Democratic Republic of the Congo|2020-04-06	Africa|hCoV-19/Gambia/NPHL-2538/2020|EPI ISL 561272|B.1.5.12|Gambia|2020-07-21	0.0002877877	Africa
Africa|hCoV-19/DRC/1249/2020|EPI ISL 429259|B.1.5|Democratic Republic of the Congo|2020-04-06	Africa|hCoV-19/Gambia/NPHL-2538/2020|EPI ISL 561272|B.1.5.12|Gambia|2020-07-21	0.0002769502	Africa
Africa|hCoV-19/DRC/1319/2020|EPI ISL 431011|B.1.128|Democratic Republic of the Congo|2020-04-07	Africa|hCoV-19/Gambia/NPHL-2538/2020|EPI ISL 561272|B.1.5.12|Gambia|2020-07-21	0.0003804050	Africa
Africa|hCoV-19/DRC/1324/2020|EPI ISL 435033|B.1.128|Democratic Republic of the Congo|2020-04-07	Africa|hCoV-19/Gambia/NPHL-2538/2020|EPI ISL 561272|B.1.5.12|Gambia|2020-07-21	0.0003797092	Africa
Africa|hCoV-19/DRC/1326/2020|EPI ISL 435116|B.1|Democratic Republic of the Congo|2020-04-07	Africa|hCoV-19/Gambia/NPHL-2538/2020|EPI ISL 561272|B.1.5.12|Gambia|2020-07-21	0.0003520015	Africa
Africa|hCoV-19/DRC/1375/2020|EPI ISL 435117|B.1.1.1|Democratic Republic of the Congo|2020-04-07	Africa|hCoV-19/Gambia/NPHL-2538/2020|EPI ISL 561272|B.1.5.12|Gambia|2020-07-21	0.0005264113	Africa
Africa|hCoV-19/DRC/1376/2020|EPI ISL 431012|B.1.1.1|Democratic Republic of the Congo|2020-04-07	Africa|hCoV-19/Gambia/NPHL-2538/2020|EPI ISL 561272|B.1.5.12|Gambia|2020-07-21	0.0004870399	Africa
Africa|hCoV-19/DRC/1377/2020|EPI ISL 434678|B.1.1.1|Democratic Republic of the Congo|2020-04-07	Africa|hCoV-19/Gambia/NPHL-2538/2020|EPI ISL 561272|B.1.5.12|Gambia|2020-07-21	0.0004483852	Africa
Africa|hCoV-19/DRC/1378/2020|EPI ISL 435118|B.1.1.1|Democratic Republic of the Congo|2020-04-07	Africa|hCoV-19/Gambia/NPHL-2538/2020|EPI ISL 561272|B.1.5.12|Gambia|2020-07-21	0.0004855438	Africa
Africa|hCoV-19/DRC/1382/2020|EPI ISL 435113|B.1.1.1|Democratic Republic of the Congo|2020-04-07	Africa|hCoV-19/Gambia/NPHL-2538/2020|EPI ISL 561272|B.1.5.12|Gambia|2020-07-21	0.0004913467	Africa
Africa|hCoV-19/DRC/1397/2020|EPI ISL 434679|B.1.1.1|Democratic Republic of the Congo|2020-04-07	Africa|hCoV-19/Gambia/NPHL-2538/2020|EPI ISL 561272|B.1.5.12|Gambia|2020-07-21	0.0004871585	Africa
Africa|hCoV-19/DRC/1398/2020|EPI ISL 435114|B.1.1.1|Democratic Republic of the Congo|2020-04-07	Africa|hCoV-19/Gambia/NPHL-2538/2020|EPI ISL 561272|B.1.5.12|Gambia|2020-07-21	0.0004481379	Africa
Africa|hCoV-19/DRC/1422/2020|EPI ISL 434680|B.1.149|Democratic Republic of the Congo|2020-04-08	Africa|hCoV-19/Gambia/NPHL-2538/2020|EPI ISL 561272|B.1.5.12|Gambia|2020-07-21	0.0003849824	Africa
Africa|hCoV-19/DRC/1423/2020|EPI ISL 434710|B.1.149|Democratic Republic of the Congo|2020-04-08	Africa|hCoV-19/Gambia/NPHL-2538/2020|EPI ISL 561272|B.1.5.12|Gambia|2020-07-21	0.0003446903	Africa
Africa|hCoV-19/DRC/1486/2020|EPI ISL 434711|B.1|Democratic Republic of the Congo|2020-04-08	Africa|hCoV-19/Gambia/NPHL-2538/2020|EPI ISL 561272|B.1.5.12|Gambia|2020-07-21	0.0003172079	Africa
Africa|hCoV-19/DRC/1516/2020|EPI ISL 435032|B.1.5|Democratic Republic of the Congo|2020-04-09	Africa|hCoV-19/Gambia/NPHL-2538/2020|EPI ISL 561272|B.1.5.12|Gambia|2020-07-21	0.0002757286	Africa
Africa|hCoV-19/DRC/1565/2020|EPI ISL 434681|B.1|Democratic Republic of the Congo|2020-04-09	Africa|hCoV-19/Gambia/NPHL-2538/2020|EPI ISL 561272|B.1.5.12|Gambia|2020-07-21	0.0003138491	Africa
Africa|hCoV-19/DRC/158/2020|EPI ISL 417950|B.40|Democratic Republic of the Congo|2020-03-20	Africa|hCoV-19/Gambia/NPHL-2538/2020|EPI ISL 561272|B.1.5.12|Gambia|2020-07-21	0.0006206311	Africa
Africa|hCoV-19/DRC/1715/2020|EPI ISL 435156|B.1.84|Democratic Republic of the Congo|2020-04-10	Africa|hCoV-19/Gambia/NPHL-2538/2020|EPI ISL 561272|B.1.5.12|Gambia|2020-07-21	0.0003453547	Africa
Africa|hCoV-19/DRC/1767/2020|EPI ISL 435157|B.1.5|Democratic Republic of the Congo|2020-04-10	Africa|hCoV-19/Gambia/NPHL-2538/2020|EPI ISL 561272|B.1.5.12|Gambia|2020-07-21	0.0002834316	Africa
Africa|hCoV-19/DRC/1779/2020|EPI ISL 435158|C.14|Democratic Republic of the Congo|2020-04-10	Africa|hCoV-19/Gambia/NPHL-2538/2020|EPI ISL 561272|B.1.5.12|Gambia|2020-07-21	0.0005620808	Africa
Africa|hCoV-19/DRC/191/2020|EPI ISL 417955|B.1.128|Democratic Republic of the Congo|2020-03-21	Africa|hCoV-19/Gambia/NPHL-2538/2020|EPI ISL 561272|B.1.5.12|Gambia|2020-07-21	0.0003794657	Africa
Africa|hCoV-19/DRC/1952/2020|EPI ISL 435159|B.1.5|Democratic Republic of the Congo|2020-04-11	Africa|hCoV-19/Gambia/NPHL-2538/2020|EPI ISL 561272|B.1.5.12|Gambia|2020-07-21	0.0002796409	Africa
Africa|hCoV-19/DRC/1982/2020|EPI ISL 435160|B.1|Democratic Republic of the Congo|2020-04-12	Africa|hCoV-19/Gambia/NPHL-2538/2020|EPI ISL 561272|B.1.5.12|Gambia|2020-07-21	0.0003136708	Africa
Africa|hCoV-19/DRC/2047/2020|EPI ISL 435161|B.1.1.1|Democratic Republic of the Congo|2020-04-12	Africa|hCoV-19/Gambia/NPHL-2538/2020|EPI ISL 561272|B.1.5.12|Gambia|2020-07-21	0.0004529619	Africa
Africa|hCoV-19/DRC/2063/2020|EPI ISL 435162|B.1|Democratic Republic of the Congo|2020-04-12	Africa|hCoV-19/Gambia/NPHL-2538/2020|EPI ISL 561272|B.1.5.12|Gambia|2020-07-21	0.0002787321	Africa
Africa|hCoV-19/DRC/2120/2020|EPI ISL 435163|B.1.149|Democratic Republic of the Congo|2020-04-12	Africa|hCoV-19/Gambia/NPHL-2538/2020|EPI ISL 561272|B.1.5.12|Gambia|2020-07-21	0.0003451425	Africa
Africa|hCoV-19/DRC/2121/2020|EPI ISL 435164|B.1.149|Democratic Republic of the Congo|2020-04-12	Africa|hCoV-19/Gambia/NPHL-2538/2020|EPI ISL 561272|B.1.5.12|Gambia|2020-07-21	0.0003478552	Africa
Africa|hCoV-19/DRC/2122/2020|EPI ISL 435165|B.1.149|Democratic Republic of the Congo|2020-04-13	Africa|hCoV-19/Gambia/NPHL-2538/2020|EPI ISL 561272|B.1.5.12|Gambia|2020-07-21	0.0004243059	Africa
Africa|hCoV-19/DRC/2125/2020|EPI ISL 435166|B.1.149|Democratic Republic of the Congo|2020-04-13	Africa|hCoV-19/Gambia/NPHL-2538/2020|EPI ISL 561272|B.1.5.12|Gambia|2020-07-21	0.0003516464	Africa
Africa|hCoV-19/DRC/2128/2020|EPI ISL 435167|B.1|Democratic Republic of the Congo|2020-04-13	Africa|hCoV-19/Gambia/NPHL-2538/2020|EPI ISL 561272|B.1.5.12|Gambia|2020-07-21	0.0002845707	Africa
Africa|hCoV-19/DRC/2133/2020|EPI ISL 435168|B.1.128|Democratic Republic of the Congo|2020-04-13	Africa|hCoV-19/Gambia/NPHL-2538/2020|EPI ISL 561272|B.1.5.12|Gambia|2020-07-21	0.0003882813	Africa
Africa|hCoV-19/DRC/214/2020|EPI ISL 420030|B.1.6|Democratic Republic of the Congo|2020-03-21	Africa|hCoV-19/Gambia/NPHL-2538/2020|EPI ISL 561272|B.1.5.12|Gambia|2020-07-21	0.0002767461	Africa
Africa|hCoV-19/DRC/215/2020|EPI ISL 420031|B.1.1.1|Democratic Republic of the Congo|2020-03-21	Africa|hCoV-19/Gambia/NPHL-2538/2020|EPI ISL 561272|B.1.5.12|Gambia|2020-07-21	0.0004882526	Africa
Africa|hCoV-19/DRC/2169/2020|EPI ISL 436194|B.1.5|Democratic Republic of the Congo|2020-04-13	Africa|hCoV-19/Gambia/NPHL-2538/2020|EPI ISL 561272|B.1.5.12|Gambia|2020-07-21	0.0003177532	Africa
Africa|hCoV-19/DRC/2299/2020|EPI ISL 436412|B.1.5|Democratic Republic of the Congo|2020-04-14	Africa|hCoV-19/Gambia/NPHL-2538/2020|EPI ISL 561272|B.1.5.12|Gambia|2020-07-21	0.0003446986	Africa
Africa|hCoV-19/DRC/236/2020|EPI ISL 420032|B.1.128|Democratic Republic of the Congo|2020-03-22	Africa|hCoV-19/Gambia/NPHL-2538/2020|EPI ISL 561272|B.1.5.12|Gambia|2020-07-21	0.0003802172	Africa
Africa|hCoV-19/DRC/2363/2020|EPI ISL 437194|B.1.84|Democratic Republic of the Congo|2020-04-14	Africa|hCoV-19/Gambia/NPHL-2538/2020|EPI ISL 561272|B.1.5.12|Gambia|2020-07-21	0.0003101948	Africa
Africa|hCoV-19/DRC/2384/2020|EPI ISL 437196|B.1.149|Democratic Republic of the Congo|2020-04-14	Africa|hCoV-19/Gambia/NPHL-2538/2020|EPI ISL 561272|B.1.5.12|Gambia|2020-07-21	0.0003484005	Africa
Africa|hCoV-19/DRC/241/2020|EPI ISL 420033|B.1.1.75|Democratic Republic of the Congo|2020-03-22	Africa|hCoV-19/Gambia/NPHL-2538/2020|EPI ISL 561272|B.1.5.12|Gambia|2020-07-21	0.0004148525	Africa
Africa|hCoV-19/DRC/243/2020|EPI ISL 420034|B.1|Democratic Republic of the Congo|2020-03-22	Africa|hCoV-19/Gambia/NPHL-2538/2020|EPI ISL 561272|B.1.5.12|Gambia|2020-07-21	0.0003163306	Africa
Africa|hCoV-19/DRC/248/2020|EPI ISL 420035|B.1.5|Democratic Republic of the Congo|2020-03-22	Africa|hCoV-19/Gambia/NPHL-2538/2020|EPI ISL 561272|B.1.5.12|Gambia|2020-07-21	0.0002419303	Africa
Africa|hCoV-19/DRC/2496/2020|EPI ISL 437337|B.1.149|Democratic Republic of the Congo|2020-04-15	Africa|hCoV-19/Gambia/NPHL-2538/2020|EPI ISL 561272|B.1.5.12|Gambia|2020-07-21	0.0003791674	Africa
Africa|hCoV-19/DRC/2529/2020|EPI ISL 437338|B.1.178|Democratic Republic of the Congo|2020-04-15	Africa|hCoV-19/Gambia/NPHL-2538/2020|EPI ISL 561272|B.1.5.12|Gambia|2020-07-21	0.0003446905	Africa
Africa|hCoV-19/DRC/253/2020|EPI ISL 420838|B.1.5|Democratic Republic of the Congo|2020-03-22	Africa|hCoV-19/Gambia/NPHL-2538/2020|EPI ISL 561272|B.1.5.12|Gambia|2020-07-21	0.0002417216	Africa
Africa|hCoV-19/DRC/2536/2020|EPI ISL 437339|B.1|Democratic Republic of the Congo|2020-04-15	Africa|hCoV-19/Gambia/NPHL-2538/2020|EPI ISL 561272|B.1.5.12|Gambia|2020-07-21	0.0003446905	Africa
Africa|hCoV-19/DRC/254/2020|EPI ISL 420839|B.1|Democratic Republic of the Congo|2020-03-22	Africa|hCoV-19/Gambia/NPHL-2538/2020|EPI ISL 561272|B.1.5.12|Gambia|2020-07-21	0.0003119349	Africa
Africa|hCoV-19/DRC/2563/2020|EPI ISL 437340|B.1.9|Democratic Republic of the Congo|2020-04-15	Africa|hCoV-19/Gambia/NPHL-2538/2020|EPI ISL 561272|B.1.5.12|Gambia|2020-07-21	0.0005515731	Africa
Africa|hCoV-19/DRC/2580/2020|EPI ISL 437341|B.1.5|Democratic Republic of the Congo|2020-04-15	Africa|hCoV-19/Gambia/NPHL-2538/2020|EPI ISL 561272|B.1.5.12|Gambia|2020-07-21	0.0002757638	Africa
Africa|hCoV-19/DRC/2644/2020|EPI ISL 437342|B.1.84|Democratic Republic of the Congo|2020-04-15	Africa|hCoV-19/Gambia/NPHL-2538/2020|EPI ISL 561272|B.1.5.12|Gambia|2020-07-21	0.0003826899	Africa
Africa|hCoV-19/DRC/2670/2020|EPI ISL 437343|B.1.9|Democratic Republic of the Congo|2020-04-15	Africa|hCoV-19/Gambia/NPHL-2538/2020|EPI ISL 561272|B.1.5.12|Gambia|2020-07-21	0.0005860983	Africa
Africa|hCoV-19/DRC/2727/2020|EPI ISL 437344|B.1|Democratic Republic of the Congo|2020-04-16	Africa|hCoV-19/Gambia/NPHL-2538/2020|EPI ISL 561272|B.1.5.12|Gambia|2020-07-21	0.0002804320	Africa
Africa|hCoV-19/DRC/2728/2020|EPI ISL 437345|B.1.84|Democratic Republic of the Congo|2020-04-16	Africa|hCoV-19/Gambia/NPHL-2538/2020|EPI ISL 561272|B.1.5.12|Gambia|2020-07-21	0.0003132996	Africa
Africa|hCoV-19/DRC/2813/2020|EPI ISL 437346|C.14|Democratic Republic of the Congo|2020-04-16	Africa|hCoV-19/Gambia/NPHL-2538/2020|EPI ISL 561272|B.1.5.12|Gambia|2020-07-21	0.0005861274	Africa
Africa|hCoV-19/DRC/2819/2020|EPI ISL 437347|B.1|Democratic Republic of the Congo|2020-04-16	Africa|hCoV-19/Gambia/NPHL-2538/2020|EPI ISL 561272|B.1.5.12|Gambia|2020-07-21	0.0003826315	Africa
Africa|hCoV-19/DRC/2827/2020|EPI ISL 437348|B.1|Democratic Republic of the Congo|2020-04-16	Africa|hCoV-19/Gambia/NPHL-2538/2020|EPI ISL 561272|B.1.5.12|Gambia|2020-07-21	0.0002757163	Africa
Africa|hCoV-19/DRC/2855/2020|EPI ISL 437350|B.1|Democratic Republic of the Congo|2020-04-16	Africa|hCoV-19/Gambia/NPHL-2538/2020|EPI ISL 561272|B.1.5.12|Gambia|2020-07-21	0.0003102150	Africa
Africa|hCoV-19/DRC/2864/2020|EPI ISL 437351|B.1|Democratic Republic of the Congo|2020-04-16	Africa|hCoV-19/Gambia/NPHL-2538/2020|EPI ISL 561272|B.1.5.12|Gambia|2020-07-21	0.0003107580	Africa
Africa|hCoV-19/DRC/2904/2020|EPI ISL 437352|B.1|Democratic Republic of the Congo|2020-04-17	Africa|hCoV-19/Gambia/NPHL-2538/2020|EPI ISL 561272|B.1.5.12|Gambia|2020-07-21	0.0003102150	Africa
Africa|hCoV-19/DRC/2938/2020|EPI ISL 437353|B.1.275|Democratic Republic of the Congo|2020-04-17	Africa|hCoV-19/Gambia/NPHL-2538/2020|EPI ISL 561272|B.1.5.12|Gambia|2020-07-21	0.0004914085	Africa
Africa|hCoV-19/DRC/2939/2020|EPI ISL 437354|B.1|Democratic Republic of the Congo|2020-04-17	Africa|hCoV-19/Gambia/NPHL-2538/2020|EPI ISL 561272|B.1.5.12|Gambia|2020-07-21	0.0004136471	Africa
Africa|hCoV-19/DRC/2942/2020|EPI ISL 437355|B.1|Democratic Republic of the Congo|2020-04-17	Africa|hCoV-19/Gambia/NPHL-2538/2020|EPI ISL 561272|B.1.5.12|Gambia|2020-07-21	0.0004189196	Africa
Africa|hCoV-19/DRC/299/2020|EPI ISL 420840|B.4|Democratic Republic of the Congo|2020-03-20	Africa|hCoV-19/Gambia/NPHL-2538/2020|EPI ISL 561272|B.1.5.12|Gambia|2020-07-21	0.0007654918	Africa
Africa|hCoV-19/DRC/300/2020|EPI ISL 420841|A|Democratic Republic of the Congo|2020-03-22	Africa|hCoV-19/Gambia/NPHL-2538/2020|EPI ISL 561272|B.1.5.12|Gambia|2020-07-21	0.0005520093	Africa
Africa|hCoV-19/DRC/3041/2020|EPI ISL 437356|B.1|Democratic Republic of the Congo|2020-04-18	Africa|hCoV-19/Gambia/NPHL-2538/2020|EPI ISL 561272|B.1.5.12|Gambia|2020-07-21	0.0003791505	Africa
Africa|hCoV-19/DRC/307/2020|EPI ISL 420842|B.1.9|Democratic Republic of the Congo|2020-03	Africa|hCoV-19/Gambia/NPHL-2538/2020|EPI ISL 561272|B.1.5.12|Gambia|2020-07-21	0.0003875551	Africa
Africa|hCoV-19/DRC/3070/2020|EPI ISL 437357|B.1.214|Democratic Republic of the Congo|2020-04-18	Africa|hCoV-19/Gambia/NPHL-2538/2020|EPI ISL 561272|B.1.5.12|Gambia|2020-07-21	0.0004136287	Africa
Africa|hCoV-19/DRC/3089/2020|EPI ISL 437358|B.1.84|Democratic Republic of the Congo|2020-04-19	Africa|hCoV-19/Gambia/NPHL-2538/2020|EPI ISL 561272|B.1.5.12|Gambia|2020-07-21	0.0003446680	Africa
Africa|hCoV-19/DRC/3440/2020|EPI ISL 447597|B.1.84|Democratic Republic of the Congo|2020-04-22	Africa|hCoV-19/Gambia/NPHL-2538/2020|EPI ISL 561272|B.1.5.12|Gambia|2020-07-21	0.0003460274	Africa
Africa|hCoV-19/DRC/3451/2020|EPI ISL 447598|B.1.178|Democratic Republic of the Congo|2020-04-22	Africa|hCoV-19/Gambia/NPHL-2538/2020|EPI ISL 561272|B.1.5.12|Gambia|2020-07-21	0.0003809490	Africa
Africa|hCoV-19/DRC/3453/2020|EPI ISL 447599|B.1.84|Democratic Republic of the Congo|2020-04-22	Africa|hCoV-19/Gambia/NPHL-2538/2020|EPI ISL 561272|B.1.5.12|Gambia|2020-07-21	0.0003462431	Africa
Africa|hCoV-19/DRC/3481/2020|EPI ISL 447600|B.1|Democratic Republic of the Congo|2020-04-22	Africa|hCoV-19/Gambia/NPHL-2538/2020|EPI ISL 561272|B.1.5.12|Gambia|2020-07-21	0.0002804485	Africa
Africa|hCoV-19/DRC/3482/2020|EPI ISL 447601|B.1|Democratic Republic of the Congo|2020-04-22	Africa|hCoV-19/Gambia/NPHL-2538/2020|EPI ISL 561272|B.1.5.12|Gambia|2020-07-21	0.0003142698	Africa
Africa|hCoV-19/DRC/3483/2020|EPI ISL 447602|B.1|Democratic Republic of the Congo|2020-04-22	Africa|hCoV-19/Gambia/NPHL-2538/2020|EPI ISL 561272|B.1.5.12|Gambia|2020-07-21	0.0002800069	Africa
Africa|hCoV-19/DRC/3490/2020|EPI ISL 447603|B.1|Democratic Republic of the Congo|2020-04-22	Africa|hCoV-19/Gambia/NPHL-2538/2020|EPI ISL 561272|B.1.5.12|Gambia|2020-07-21	0.0003120626	Africa
Africa|hCoV-19/DRC/3504/2020|EPI ISL 447604|B.1.149|Democratic Republic of the Congo|2020-04-23	Africa|hCoV-19/Gambia/NPHL-2538/2020|EPI ISL 561272|B.1.5.12|Gambia|2020-07-21	0.0003502586	Africa
Africa|hCoV-19/DRC/352/2020|EPI ISL 420850|B.1.5|Democratic Republic of the Congo|2020-03	Africa|hCoV-19/Gambia/NPHL-2538/2020|EPI ISL 561272|B.1.5.12|Gambia|2020-07-21	0.0003118160	Africa
Africa|hCoV-19/DRC/353/2020|EPI ISL 420843|B.1.5|Democratic Republic of the Congo|2020-03	Africa|hCoV-19/Gambia/NPHL-2538/2020|EPI ISL 561272|B.1.5.12|Gambia|2020-07-21	0.0002425254	Africa
Africa|hCoV-19/DRC/355/2020|EPI ISL 420844|B.1|Democratic Republic of the Congo|2020-03	Africa|hCoV-19/Gambia/NPHL-2538/2020|EPI ISL 561272|B.1.5.12|Gambia|2020-07-21	0.0002765262	Africa
Africa|hCoV-19/DRC/3552/2020|EPI ISL 447605|B.1.84|Democratic Republic of the Congo|2020-04-23	Africa|hCoV-19/Gambia/NPHL-2538/2020|EPI ISL 561272|B.1.5.12|Gambia|2020-07-21	0.0003500443	Africa
Africa|hCoV-19/DRC/3595/2020|EPI ISL 447606|B.1.5|Democratic Republic of the Congo|2020-04-23	Africa|hCoV-19/Gambia/NPHL-2538/2020|EPI ISL 561272|B.1.5.12|Gambia|2020-07-21	0.0003108116	Africa
Africa|hCoV-19/DRC/3632/2020|EPI ISL 447607|B.1.5|Democratic Republic of the Congo|2020-04-23	Africa|hCoV-19/Gambia/NPHL-2538/2020|EPI ISL 561272|B.1.5.12|Gambia|2020-07-21	0.0003118206	Africa
Africa|hCoV-19/DRC/3633/2020|EPI ISL 447230|B.1.5|Democratic Republic of the Congo|2020-04-23	Africa|hCoV-19/Gambia/NPHL-2538/2020|EPI ISL 561272|B.1.5.12|Gambia|2020-07-21	0.0003148304	Africa
Africa|hCoV-19/DRC/3653/2020|EPI ISL 447231|B.1.128|Democratic Republic of the Congo|2020-04-23	Africa|hCoV-19/Gambia/NPHL-2538/2020|EPI ISL 561272|B.1.5.12|Gambia|2020-07-21	0.0004504651	Africa
Africa|hCoV-19/DRC/3659/2020|EPI ISL 447232|B.1.128|Democratic Republic of the Congo|2020-04-23	Africa|hCoV-19/Gambia/NPHL-2538/2020|EPI ISL 561272|B.1.5.12|Gambia|2020-07-21	0.0004508869	Africa
Africa|hCoV-19/DRC/3661/2020|EPI ISL 447233|B.1.128|Democratic Republic of the Congo|2020-04-23	Africa|hCoV-19/Gambia/NPHL-2538/2020|EPI ISL 561272|B.1.5.12|Gambia|2020-07-21	0.0004507932	Africa
Africa|hCoV-19/DRC/3662/2020|EPI ISL 447234|B.1.128|Democratic Republic of the Congo|2020-04-23	Africa|hCoV-19/Gambia/NPHL-2538/2020|EPI ISL 561272|B.1.5.12|Gambia|2020-07-21	0.0004504652	Africa
Africa|hCoV-19/DRC/3664/2020|EPI ISL 447235|B.1.128|Democratic Republic of the Congo|2020-04-23	Africa|hCoV-19/Gambia/NPHL-2538/2020|EPI ISL 561272|B.1.5.12|Gambia|2020-07-21	0.0004505277	Africa
Africa|hCoV-19/DRC/3683/2020|EPI ISL 447236|B.1.5|Democratic Republic of the Congo|2020-04-24	Africa|hCoV-19/Gambia/NPHL-2538/2020|EPI ISL 561272|B.1.5.12|Gambia|2020-07-21	0.0003464816	Africa
Africa|hCoV-19/DRC/3688/2020|EPI ISL 447237|B.1.128|Democratic Republic of the Congo|2020-04-24	Africa|hCoV-19/Gambia/NPHL-2538/2020|EPI ISL 561272|B.1.5.12|Gambia|2020-07-21	0.0004490185	Africa
Africa|hCoV-19/DRC/376/2020|EPI ISL 420851|B.1.6|Democratic Republic of the Congo|2020-03-25	Africa|hCoV-19/Gambia/NPHL-2538/2020|EPI ISL 561272|B.1.5.12|Gambia|2020-07-21	0.0003455050	Africa
Africa|hCoV-19/DRC/3764/2020|EPI ISL 447238|B.1.84|Democratic Republic of the Congo|2020-04-24	Africa|hCoV-19/Gambia/NPHL-2538/2020|EPI ISL 561272|B.1.5.12|Gambia|2020-07-21	0.0003805946	Africa
Africa|hCoV-19/DRC/3768/2020|EPI ISL 447239|B.1.84|Democratic Republic of the Congo|2020-04-24	Africa|hCoV-19/Gambia/NPHL-2538/2020|EPI ISL 561272|B.1.5.12|Gambia|2020-07-21	0.0003462586	Africa
Africa|hCoV-19/DRC/3778/2020|EPI ISL 447240|B.1.128|Democratic Republic of the Congo|2020-04-24	Africa|hCoV-19/Gambia/NPHL-2538/2020|EPI ISL 561272|B.1.5.12|Gambia|2020-07-21	0.0004481364	Africa
Africa|hCoV-19/DRC/3787/2020|EPI ISL 447241|B.1|Democratic Republic of the Congo|2020-04-24	Africa|hCoV-19/Gambia/NPHL-2538/2020|EPI ISL 561272|B.1.5.12|Gambia|2020-07-21	0.0003149329	Africa
Africa|hCoV-19/DRC/3791/2020|EPI ISL 447242|B.1|Democratic Republic of the Congo|2020-04-24	Africa|hCoV-19/Gambia/NPHL-2538/2020|EPI ISL 561272|B.1.5.12|Gambia|2020-07-21	0.0003523243	Africa
Africa|hCoV-19/DRC/3803/2020|EPI ISL 447243|B.1|Democratic Republic of the Congo|2020-04-24	Africa|hCoV-19/Gambia/NPHL-2538/2020|EPI ISL 561272|B.1.5.12|Gambia|2020-07-21	0.0002797623	Africa
Africa|hCoV-19/DRC/3806/2020|EPI ISL 447244|B.1|Democratic Republic of the Congo|2020-04-24	Africa|hCoV-19/Gambia/NPHL-2538/2020|EPI ISL 561272|B.1.5.12|Gambia|2020-07-21	0.0002798405	Africa
Africa|hCoV-19/DRC/3827/2020|EPI ISL 447245|B.1|Democratic Republic of the Congo|2020-04-24	Africa|hCoV-19/Gambia/NPHL-2538/2020|EPI ISL 561272|B.1.5.12|Gambia|2020-07-21	0.0004157951	Africa
Africa|hCoV-19/DRC/3829/2020|EPI ISL 447246|B.1|Democratic Republic of the Congo|2020-04-24	Africa|hCoV-19/Gambia/NPHL-2538/2020|EPI ISL 561272|B.1.5.12|Gambia|2020-07-21	0.0003814945	Africa
Africa|hCoV-19/DRC/3834/2020|EPI ISL 447247|A|Democratic Republic of the Congo|2020-04-25	Africa|hCoV-19/Gambia/NPHL-2538/2020|EPI ISL 561272|B.1.5.12|Gambia|2020-07-21	0.0006277752	Africa
Africa|hCoV-19/DRC/3837/2020|EPI ISL 447248|B.1.128|Democratic Republic of the Congo|2020-04-25	Africa|hCoV-19/Gambia/NPHL-2538/2020|EPI ISL 561272|B.1.5.12|Gambia|2020-07-21	0.0004502312	Africa
Africa|hCoV-19/DRC/3841/2020|EPI ISL 447249|B.1.128|Democratic Republic of the Congo|2020-04-25	Africa|hCoV-19/Gambia/NPHL-2538/2020|EPI ISL 561272|B.1.5.12|Gambia|2020-07-21	0.0004837404	Africa
Africa|hCoV-19/DRC/3842/2020|EPI ISL 471396|B.1.128|Democratic Republic of the Congo|2020-04-25	Africa|hCoV-19/Gambia/NPHL-2538/2020|EPI ISL 561272|B.1.5.12|Gambia|2020-07-21	0.0004826399	Africa
Africa|hCoV-19/DRC/3846/2020|EPI ISL 471397|B.1.84|Democratic Republic of the Congo|2020-04-25	Africa|hCoV-19/Gambia/NPHL-2538/2020|EPI ISL 561272|B.1.5.12|Gambia|2020-07-21	0.0004136372	Africa
Africa|hCoV-19/DRC/3937/2020|EPI ISL 471398|B.1|Democratic Republic of the Congo|2020-04-25	Africa|hCoV-19/Gambia/NPHL-2538/2020|EPI ISL 561272|B.1.5.12|Gambia|2020-07-21	0.0003791596	Africa
Africa|hCoV-19/DRC/3941/2020|EPI ISL 471399|B.1.128|Democratic Republic of the Congo|2020-04-25	Africa|hCoV-19/Gambia/NPHL-2538/2020|EPI ISL 561272|B.1.5.12|Gambia|2020-07-21	0.0004487658	Africa
Africa|hCoV-19/DRC/3947/2020|EPI ISL 471400|B.1.214|Democratic Republic of the Congo|2020-04-25	Africa|hCoV-19/Gambia/NPHL-2538/2020|EPI ISL 561272|B.1.5.12|Gambia|2020-07-21	0.0004826084	Africa
Africa|hCoV-19/DRC/3949/2020|EPI ISL 471401|B.1.84|Democratic Republic of the Congo|2020-04-26	Africa|hCoV-19/Gambia/NPHL-2538/2020|EPI ISL 561272|B.1.5.12|Gambia|2020-07-21	0.0003101948	Africa
Africa|hCoV-19/DRC/396/2020|EPI ISL 420852|B.1.6|Democratic Republic of the Congo|2020-03-26	Africa|hCoV-19/Gambia/NPHL-2538/2020|EPI ISL 561272|B.1.5.12|Gambia|2020-07-21	0.0003108085	Africa
Africa|hCoV-19/DRC/397/2020|EPI ISL 420845|B.1.6|Democratic Republic of the Congo|2020-03-26	Africa|hCoV-19/Gambia/NPHL-2538/2020|EPI ISL 561272|B.1.5.12|Gambia|2020-07-21	0.0003102408	Africa
Africa|hCoV-19/DRC/400/2020|EPI ISL 420846|B.1.5|Democratic Republic of the Congo|2020-03	Africa|hCoV-19/Gambia/NPHL-2538/2020|EPI ISL 561272|B.1.5.12|Gambia|2020-07-21	0.0002764976	Africa
Africa|hCoV-19/DRC/4012/2020|EPI ISL 471402|B.1|Democratic Republic of the Congo|2020-04-26	Africa|hCoV-19/Gambia/NPHL-2538/2020|EPI ISL 561272|B.1.5.12|Gambia|2020-07-21	0.0004481363	Africa
Africa|hCoV-19/DRC/402/2020|EPI ISL 420853|B.1|Democratic Republic of the Congo|2020-03-26	Africa|hCoV-19/Gambia/NPHL-2538/2020|EPI ISL 561272|B.1.5.12|Gambia|2020-07-21	0.0003229164	Africa
Africa|hCoV-19/DRC/4020/2020|EPI ISL 471403|B.1.5|Democratic Republic of the Congo|2020-04-26	Africa|hCoV-19/Gambia/NPHL-2538/2020|EPI ISL 561272|B.1.5.12|Gambia|2020-07-21	0.0003791758	Africa
Africa|hCoV-19/DRC/4026/2020|EPI ISL 471404|B.1.84|Democratic Republic of the Congo|2020-04-27	Africa|hCoV-19/Gambia/NPHL-2538/2020|EPI ISL 561272|B.1.5.12|Gambia|2020-07-21	0.0003446834	Africa
Africa|hCoV-19/DRC/4060/2020|EPI ISL 471405|B.1|Democratic Republic of the Congo|2020-04-27	Africa|hCoV-19/Gambia/NPHL-2538/2020|EPI ISL 561272|B.1.5.12|Gambia|2020-07-21	0.0003791504	Africa
Africa|hCoV-19/DRC/4075/2020|EPI ISL 471406|B.1.214|Democratic Republic of the Congo|2020-04-27	Africa|hCoV-19/Gambia/NPHL-2538/2020|EPI ISL 561272|B.1.5.12|Gambia|2020-07-21	0.0004481563	Africa
Africa|hCoV-19/DRC/4084/2020|EPI ISL 471407|B.1.214|Democratic Republic of the Congo|2020-04-27	Africa|hCoV-19/Gambia/NPHL-2538/2020|EPI ISL 561272|B.1.5.12|Gambia|2020-07-21	0.0004826084	Africa
Africa|hCoV-19/DRC/4132/2020|EPI ISL 471408|B.1|Democratic Republic of the Congo|2020-04-27	Africa|hCoV-19/Gambia/NPHL-2538/2020|EPI ISL 561272|B.1.5.12|Gambia|2020-07-21	0.0004136272	Africa
Africa|hCoV-19/DRC/4141/2020|EPI ISL 471409|B.1.128|Democratic Republic of the Congo|2020-04-27	Africa|hCoV-19/Gambia/NPHL-2538/2020|EPI ISL 561272|B.1.5.12|Gambia|2020-07-21	0.0004481363	Africa
Africa|hCoV-19/DRC/4145/2020|EPI ISL 471410|B.1|Democratic Republic of the Congo|2020-04-27	Africa|hCoV-19/Gambia/NPHL-2538/2020|EPI ISL 561272|B.1.5.12|Gambia|2020-07-21	0.0003446834	Africa
Africa|hCoV-19/DRC/4194/2020|EPI ISL 471414|B.1.5|Democratic Republic of the Congo|2020-04-28	Africa|hCoV-19/Gambia/NPHL-2538/2020|EPI ISL 561272|B.1.5.12|Gambia|2020-07-21	0.0003791504	Africa
Africa|hCoV-19/DRC/4250/2020|EPI ISL 471415|B.1.1.1|Democratic Republic of the Congo|2020-04-28	Africa|hCoV-19/Gambia/NPHL-2538/2020|EPI ISL 561272|B.1.5.12|Gambia|2020-07-21	0.0005516267	Africa
Africa|hCoV-19/DRC/4279/2020|EPI ISL 514114|B.1|Democratic Republic of the Congo|2020-04-28	Africa|hCoV-19/Gambia/NPHL-2538/2020|EPI ISL 561272|B.1.5.12|Gambia|2020-07-21	0.0003811377	Africa
Africa|hCoV-19/DRC/4282/2020|EPI ISL 514103|B.1.128|Democratic Republic of the Congo|2020-04-08	Africa|hCoV-19/Gambia/NPHL-2538/2020|EPI ISL 561272|B.1.5.12|Gambia|2020-07-21	0.0004158054	Africa
Africa|hCoV-19/DRC/4284/2020|EPI ISL 514115|B.1.128|Democratic Republic of the Congo|2020-04-28	Africa|hCoV-19/Gambia/NPHL-2538/2020|EPI ISL 561272|B.1.5.12|Gambia|2020-07-21	0.0004158054	Africa
Africa|hCoV-19/DRC/431/2020|EPI ISL 420847|B.1.147|Democratic Republic of the Congo|2020-03-26	Africa|hCoV-19/Gambia/NPHL-2538/2020|EPI ISL 561272|B.1.5.12|Gambia|2020-07-21	0.0003106766	Africa
Africa|hCoV-19/DRC/4418/2020|EPI ISL 496506|B.1.128|Democratic Republic of the Congo|2020-04-29	Africa|hCoV-19/Gambia/NPHL-2538/2020|EPI ISL 561272|B.1.5.12|Gambia|2020-07-21	0.0004504809	Africa
Africa|hCoV-19/DRC/4422/2020|EPI ISL 496507|B.1.128|Democratic Republic of the Congo|2020-04-29	Africa|hCoV-19/Gambia/NPHL-2538/2020|EPI ISL 561272|B.1.5.12|Gambia|2020-07-21	0.0004206139	Africa
Africa|hCoV-19/DRC/4427/2020|EPI ISL 496508|B.1.128|Democratic Republic of the Congo|2020-04-29	Africa|hCoV-19/Gambia/NPHL-2538/2020|EPI ISL 561272|B.1.5.12|Gambia|2020-07-21	0.0004243161	Africa
Africa|hCoV-19/DRC/4429/2020|EPI ISL 513589|B.1.128|Democratic Republic of the Congo|2020-04-29	Africa|hCoV-19/Gambia/NPHL-2538/2020|EPI ISL 561272|B.1.5.12|Gambia|2020-07-21	0.0004244812	Africa
Africa|hCoV-19/DRC/4430/2020|EPI ISL 496509|B.1.128|Democratic Republic of the Congo|2020-04-29	Africa|hCoV-19/Gambia/NPHL-2538/2020|EPI ISL 561272|B.1.5.12|Gambia|2020-07-21	0.0004161942	Africa
Africa|hCoV-19/DRC/4437/2020|EPI ISL 513590|B.1.128|Democratic Republic of the Congo|2020-05-02	Africa|hCoV-19/Gambia/NPHL-2538/2020|EPI ISL 561272|B.1.5.12|Gambia|2020-07-21	0.0004599457	Africa
Africa|hCoV-19/DRC/4442/2020|EPI ISL 496510|B.1.128|Democratic Republic of the Congo|2020-04-29	Africa|hCoV-19/Gambia/NPHL-2538/2020|EPI ISL 561272|B.1.5.12|Gambia|2020-07-21	0.0004208938	Africa
Africa|hCoV-19/DRC/4444/2020|EPI ISL 514104|B.1.128|Democratic Republic of the Congo|2020-04-29	Africa|hCoV-19/Gambia/NPHL-2538/2020|EPI ISL 561272|B.1.5.12|Gambia|2020-07-21	0.0004158051	Africa
Africa|hCoV-19/DRC/445/2020|EPI ISL 420848|B.1|Democratic Republic of the Congo|2020-03	Africa|hCoV-19/Gambia/NPHL-2538/2020|EPI ISL 561272|B.1.5.12|Gambia|2020-07-21	0.0002846344	Africa
Africa|hCoV-19/DRC/4501/2020|EPI ISL 513591|B.1.5|Democratic Republic of the Congo|2020-05-30	Africa|hCoV-19/Gambia/NPHL-2538/2020|EPI ISL 561272|B.1.5.12|Gambia|2020-07-21	0.0003184110	Africa
Africa|hCoV-19/DRC/4516/2020|EPI ISL 487192|B.1.1.275|Democratic Republic of the Congo|2020-04-28	Africa|hCoV-19/Gambia/NPHL-2538/2020|EPI ISL 561272|B.1.5.12|Gambia|2020-07-21	0.0003801378	Africa
Africa|hCoV-19/DRC/4524/2020|EPI ISL 513597|A|Democratic Republic of the Congo|2020-04-30	Africa|hCoV-19/Gambia/NPHL-2538/2020|EPI ISL 561272|B.1.5.12|Gambia|2020-07-21	0.0006265669	Africa
Africa|hCoV-19/DRC/4541/2020|EPI ISL 513598|B.1|Democratic Republic of the Congo|2020-04-30	Africa|hCoV-19/Gambia/NPHL-2538/2020|EPI ISL 561272|B.1.5.12|Gambia|2020-07-21	0.0003792012	Africa
Africa|hCoV-19/DRC/4551/2020|EPI ISL 513599|B.1.178|Democratic Republic of the Congo|2020-04-30	Africa|hCoV-19/Gambia/NPHL-2538/2020|EPI ISL 561272|B.1.5.12|Gambia|2020-07-21	0.0004528135	Africa
Africa|hCoV-19/DRC/4561/2020|EPI ISL 513600|B.1|Democratic Republic of the Congo|2020-04-30	Africa|hCoV-19/Gambia/NPHL-2538/2020|EPI ISL 561272|B.1.5.12|Gambia|2020-07-21	0.0003791504	Africa
Africa|hCoV-19/DRC/4562/2020|EPI ISL 513601|B.1.214|Democratic Republic of the Congo|2020-04-30	Africa|hCoV-19/Gambia/NPHL-2538/2020|EPI ISL 561272|B.1.5.12|Gambia|2020-07-21	0.0003791596	Africa
Africa|hCoV-19/DRC/4568/2020|EPI ISL 513602|B.1|Democratic Republic of the Congo|2020-04-30	Africa|hCoV-19/Gambia/NPHL-2538/2020|EPI ISL 561272|B.1.5.12|Gambia|2020-07-21	0.0003832580	Africa
Africa|hCoV-19/DRC/4578/2020|EPI ISL 513603|B.1|Democratic Republic of the Congo|2020-04-30	Africa|hCoV-19/Gambia/NPHL-2538/2020|EPI ISL 561272|B.1.5.12|Gambia|2020-07-21	0.0004208499	Africa
Africa|hCoV-19/DRC/4613/2020|EPI ISL 513604|B.1.214|Democratic Republic of the Congo|2020-04-30	Africa|hCoV-19/Gambia/NPHL-2538/2020|EPI ISL 561272|B.1.5.12|Gambia|2020-07-21	0.0004174351	Africa
Africa|hCoV-19/DRC/4614/2020|EPI ISL 513605|B.1|Democratic Republic of the Congo|2020-04-30	Africa|hCoV-19/Gambia/NPHL-2538/2020|EPI ISL 561272|B.1.5.12|Gambia|2020-07-21	0.0005171122	Africa
Africa|hCoV-19/DRC/4631/2020|EPI ISL 513606|B.1.5|Democratic Republic of the Congo|2020-04-30	Africa|hCoV-19/Gambia/NPHL-2538/2020|EPI ISL 561272|B.1.5.12|Gambia|2020-07-21	0.0005171480	Africa
Africa|hCoV-19/DRC/4633/2020|EPI ISL 513607|B.1.128|Democratic Republic of the Congo|2020-04-30	Africa|hCoV-19/Gambia/NPHL-2538/2020|EPI ISL 561272|B.1.5.12|Gambia|2020-07-21	0.0004826399	Africa
Africa|hCoV-19/DRC/4642/2020|EPI ISL 513608|B.1.128|Democratic Republic of the Congo|2020-04-30	Africa|hCoV-19/Gambia/NPHL-2538/2020|EPI ISL 561272|B.1.5.12|Gambia|2020-07-21	0.0004826184	Africa
Africa|hCoV-19/DRC/4647/2020|EPI ISL 513609|B.1.128|Democratic Republic of the Congo|2020-04-30	Africa|hCoV-19/Gambia/NPHL-2538/2020|EPI ISL 561272|B.1.5.12|Gambia|2020-07-21	0.0004481363	Africa
Africa|hCoV-19/DRC/4653/2020|EPI ISL 513610|B.1.128|Democratic Republic of the Congo|2020-04-30	Africa|hCoV-19/Gambia/NPHL-2538/2020|EPI ISL 561272|B.1.5.12|Gambia|2020-07-21	0.0004826683	Africa
Africa|hCoV-19/DRC/4681/2020|EPI ISL 514116|B.1.128|Democratic Republic of the Congo|2020-04-30	Africa|hCoV-19/Gambia/NPHL-2538/2020|EPI ISL 561272|B.1.5.12|Gambia|2020-07-21	0.0004202163	Africa
Africa|hCoV-19/DRC/4683/2020|EPI ISL 514105|B.1.5|Democratic Republic of the Congo|2020-04-30	Africa|hCoV-19/Gambia/NPHL-2538/2020|EPI ISL 561272|B.1.5.12|Gambia|2020-07-21	0.0004544642	Africa
Africa|hCoV-19/DRC/4685/2020|EPI ISL 514106|B.1.128|Democratic Republic of the Congo|2020-04-30	Africa|hCoV-19/Gambia/NPHL-2538/2020|EPI ISL 561272|B.1.5.12|Gambia|2020-07-21	0.0004847016	Africa
Africa|hCoV-19/DRC/4690/2020|EPI ISL 514117|B.1.128|Democratic Republic of the Congo|2020-04-30	Africa|hCoV-19/Gambia/NPHL-2538/2020|EPI ISL 561272|B.1.5.12|Gambia|2020-07-21	0.0004507463	Africa
Africa|hCoV-19/DRC/4693/2020|EPI ISL 514118|B.1.128|Democratic Republic of the Congo|2020-04-30	Africa|hCoV-19/Gambia/NPHL-2538/2020|EPI ISL 561272|B.1.5.12|Gambia|2020-07-21	0.0004498107	Africa
Africa|hCoV-19/DRC/4694/2020|EPI ISL 514107|B.1.128|Democratic Republic of the Congo|2020-04-30	Africa|hCoV-19/Gambia/NPHL-2538/2020|EPI ISL 561272|B.1.5.12|Gambia|2020-07-21	0.0004551961	Africa
Africa|hCoV-19/DRC/4720/2020|EPI ISL 514108|B.1.84|Democratic Republic of the Congo|2020-05-01	Africa|hCoV-19/Gambia/NPHL-2538/2020|EPI ISL 561272|B.1.5.12|Gambia|2020-07-21	0.0003813583	Africa
Africa|hCoV-19/DRC/4785/2020|EPI ISL 514119|B.1.84|Democratic Republic of the Congo|2020-05-01	Africa|hCoV-19/Gambia/NPHL-2538/2020|EPI ISL 561272|B.1.5.12|Gambia|2020-07-21	0.0005190878	Africa
Africa|hCoV-19/DRC/5019/2020|EPI ISL 496511|B.1|Democratic Republic of the Congo|2020-05-02	Africa|hCoV-19/Gambia/NPHL-2538/2020|EPI ISL 561272|B.1.5.12|Gambia|2020-07-21	0.0004301143	Africa
Africa|hCoV-19/DRC/5094/2020|EPI ISL 496491|B.1.84|Democratic Republic of the Congo|2020-05-02	Africa|hCoV-19/Gambia/NPHL-2538/2020|EPI ISL 561272|B.1.5.12|Gambia|2020-07-21	0.0003852320	Africa
Africa|hCoV-19/DRC/5186/2020|EPI ISL 496512|B.1|Democratic Republic of the Congo|2020-05-03	Africa|hCoV-19/Gambia/NPHL-2538/2020|EPI ISL 561272|B.1.5.12|Gambia|2020-07-21	0.0004205337	Africa
Africa|hCoV-19/DRC/5187/2020|EPI ISL 513619|B.1|Democratic Republic of the Congo|2020-05-03	Africa|hCoV-19/Gambia/NPHL-2538/2020|EPI ISL 561272|B.1.5.12|Gambia|2020-07-21	0.0004190217	Africa
Africa|hCoV-19/DRC/5205/2020|EPI ISL 487365|B.1.1.275|Democratic Republic of the Congo|2020-05-01	Africa|hCoV-19/Gambia/NPHL-2538/2020|EPI ISL 561272|B.1.5.12|Gambia|2020-07-21	0.0004182641	Africa
Africa|hCoV-19/DRC/521/2020|EPI ISL 420854|B.1.5|Democratic Republic of the Congo|2020-03-25	Africa|hCoV-19/Gambia/NPHL-2538/2020|EPI ISL 561272|B.1.5.12|Gambia|2020-07-21	0.0002420642	Africa
Africa|hCoV-19/DRC/5210/2020|EPI ISL 487369|B.1.1.275|Democratic Republic of the Congo|2020-05-01	Africa|hCoV-19/Gambia/NPHL-2538/2020|EPI ISL 561272|B.1.5.12|Gambia|2020-07-21	0.0004200017	Africa
Africa|hCoV-19/DRC/523/2020|EPI ISL 420849|B.1.1.1|Democratic Republic of the Congo|2020-03-28	Africa|hCoV-19/Gambia/NPHL-2538/2020|EPI ISL 561272|B.1.5.12|Gambia|2020-07-21	0.0004494857	Africa
Africa|hCoV-19/DRC/5240/2020|EPI ISL 496492|B.1|Democratic Republic of the Congo|2020-05-03	Africa|hCoV-19/Gambia/NPHL-2538/2020|EPI ISL 561272|B.1.5.12|Gambia|2020-07-21	0.0003120724	Africa
Africa|hCoV-19/DRC/5377/2020|EPI ISL 496513|B.1|Democratic Republic of the Congo|2020-05-04	Africa|hCoV-19/Gambia/NPHL-2538/2020|EPI ISL 561272|B.1.5.12|Gambia|2020-07-21	0.0003813980	Africa
Africa|hCoV-19/DRC/5538/2020|EPI ISL 514120|B.1|Democratic Republic of the Congo|2020-05-05	Africa|hCoV-19/Gambia/NPHL-2538/2020|EPI ISL 561272|B.1.5.12|Gambia|2020-07-21	0.0003178048	Africa
Africa|hCoV-19/DRC/5651/2020|EPI ISL 496493|B.1.1.1|Democratic Republic of the Congo|2020-05-06	Africa|hCoV-19/Gambia/NPHL-2538/2020|EPI ISL 561272|B.1.5.12|Gambia|2020-07-21	0.0004953737	Africa
Africa|hCoV-19/DRC/5705/2020|EPI ISL 496494|B.1.84|Democratic Republic of the Congo|2020-05-06	Africa|hCoV-19/Gambia/NPHL-2538/2020|EPI ISL 561272|B.1.5.12|Gambia|2020-07-21	0.0003573553	Africa
Africa|hCoV-19/DRC/5735/2020|EPI ISL 496495|B.1.214|Democratic Republic of the Congo|2020-05-06	Africa|hCoV-19/Gambia/NPHL-2538/2020|EPI ISL 561272|B.1.5.12|Gambia|2020-07-21	0.0003559909	Africa
Africa|hCoV-19/DRC/5815/2020|EPI ISL 495629|B.1.214|Democratic Republic of the Congo|2020-05-06	Africa|hCoV-19/Gambia/NPHL-2538/2020|EPI ISL 561272|B.1.5.12|Gambia|2020-07-21	0.0004245672	Africa
Africa|hCoV-19/DRC/5907/2020|EPI ISL 496496|B.1.84|Democratic Republic of the Congo|2020-05-07	Africa|hCoV-19/Gambia/NPHL-2538/2020|EPI ISL 561272|B.1.5.12|Gambia|2020-07-21	0.0004644046	Africa
Africa|hCoV-19/DRC/5913/2020|EPI ISL 496497|B.1|Democratic Republic of the Congo|2020-05-07	Africa|hCoV-19/Gambia/NPHL-2538/2020|EPI ISL 561272|B.1.5.12|Gambia|2020-07-21	0.0004554399	Africa
Africa|hCoV-19/DRC/5927/2020|EPI ISL 496498|B.1.9|Democratic Republic of the Congo|2020-05-07	Africa|hCoV-19/Gambia/NPHL-2538/2020|EPI ISL 561272|B.1.5.12|Gambia|2020-07-21	0.0006308007	Africa
Africa|hCoV-19/DRC/5957/2020|EPI ISL 496499|B.1.5|Democratic Republic of the Congo|2020-05-07	Africa|hCoV-19/Gambia/NPHL-2538/2020|EPI ISL 561272|B.1.5.12|Gambia|2020-07-21	0.0002767680	Africa
Africa|hCoV-19/DRC/5964/2020|EPI ISL 496500|B.1.178|Democratic Republic of the Congo|2020-05-07	Africa|hCoV-19/Gambia/NPHL-2538/2020|EPI ISL 561272|B.1.5.12|Gambia|2020-07-21	0.0002525691	Africa
Africa|hCoV-19/DRC/5996/2020|EPI ISL 496514|B.1.84|Democratic Republic of the Congo|2020-05-08	Africa|hCoV-19/Gambia/NPHL-2538/2020|EPI ISL 561272|B.1.5.12|Gambia|2020-07-21	0.0003855019	Africa
Africa|hCoV-19/DRC/6026/2020|EPI ISL 513622|B.1.1.1|Democratic Republic of the Congo|2020-05-08	Africa|hCoV-19/Gambia/NPHL-2538/2020|EPI ISL 561272|B.1.5.12|Gambia|2020-07-21	0.0005648929	Africa
Africa|hCoV-19/DRC/6143/2020|EPI ISL 496515|B.1|Democratic Republic of the Congo|2020-05-08	Africa|hCoV-19/Gambia/NPHL-2538/2020|EPI ISL 561272|B.1.5.12|Gambia|2020-07-21	0.0003538144	Africa
Africa|hCoV-19/DRC/6151/2020|EPI ISL 513620|B.1.214|Democratic Republic of the Congo|2020-05-08	Africa|hCoV-19/Gambia/NPHL-2538/2020|EPI ISL 561272|B.1.5.12|Gambia|2020-07-21	0.0004213177	Africa
Africa|hCoV-19/DRC/6163/2020|EPI ISL 513623|B.1.214|Democratic Republic of the Congo|2020-05-08	Africa|hCoV-19/Gambia/NPHL-2538/2020|EPI ISL 561272|B.1.5.12|Gambia|2020-07-21	0.0004247027	Africa
Africa|hCoV-19/DRC/6203/2020|EPI ISL 514109|B.1|Democratic Republic of the Congo|2020-05-09	Africa|hCoV-19/Gambia/NPHL-2538/2020|EPI ISL 561272|B.1.5.12|Gambia|2020-07-21	0.0005202379	Africa
Africa|hCoV-19/DRC/6209/2020|EPI ISL 514110|B.1.84|Democratic Republic of the Congo|2020-05-09	Africa|hCoV-19/Gambia/NPHL-2538/2020|EPI ISL 561272|B.1.5.12|Gambia|2020-07-21	0.0003464985	Africa
Africa|hCoV-19/DRC/6227/2020|EPI ISL 514121|B.1.84|Democratic Republic of the Congo|2020-05-09	Africa|hCoV-19/Gambia/NPHL-2538/2020|EPI ISL 561272|B.1.5.12|Gambia|2020-07-21	0.0003469793	Africa
Africa|hCoV-19/DRC/6313/2020|EPI ISL 496516|B.1.84|Democratic Republic of the Congo|2020-05-09	Africa|hCoV-19/Gambia/NPHL-2538/2020|EPI ISL 561272|B.1.5.12|Gambia|2020-07-21	0.0004667266	Africa
Africa|hCoV-19/DRC/6338/2020|EPI ISL 495630|B.1|Democratic Republic of the Congo|2020-05-09	Africa|hCoV-19/Gambia/NPHL-2538/2020|EPI ISL 561272|B.1.5.12|Gambia|2020-07-21	0.0003905637	Africa
Africa|hCoV-19/DRC/6341/2020|EPI ISL 495631|B.1|Democratic Republic of the Congo|2020-05-09	Africa|hCoV-19/Gambia/NPHL-2538/2020|EPI ISL 561272|B.1.5.12|Gambia|2020-07-21	0.0005005853	Africa
Africa|hCoV-19/DRC/6342/2020|EPI ISL 495632|B.1|Democratic Republic of the Congo|2020-05-09	Africa|hCoV-19/Gambia/NPHL-2538/2020|EPI ISL 561272|B.1.5.12|Gambia|2020-07-21	0.0004600173	Africa
Africa|hCoV-19/DRC/6361/2020|EPI ISL 495633|B.1|Democratic Republic of the Congo|2020-05-09	Africa|hCoV-19/Gambia/NPHL-2538/2020|EPI ISL 561272|B.1.5.12|Gambia|2020-07-21	0.0003575379	Africa
Africa|hCoV-19/DRC/6380/2020|EPI ISL 513611|B.1.1.275|Democratic Republic of the Congo|2020-05-04	Africa|hCoV-19/Gambia/NPHL-2538/2020|EPI ISL 561272|B.1.5.12|Gambia|2020-07-21	0.0004190086	Africa
Africa|hCoV-19/DRC/6384/2020|EPI ISL 513612|B.1.1.275|Democratic Republic of the Congo|2020-05-07	Africa|hCoV-19/Gambia/NPHL-2538/2020|EPI ISL 561272|B.1.5.12|Gambia|2020-07-21	0.0003857494	Africa
Africa|hCoV-19/DRC/6386/2020|EPI ISL 513613|B.1.1.275|Democratic Republic of the Congo|2020-05-07	Africa|hCoV-19/Gambia/NPHL-2538/2020|EPI ISL 561272|B.1.5.12|Gambia|2020-07-21	0.0003794302	Africa
Africa|hCoV-19/DRC/6389/2020|EPI ISL 513614|B.1.84|Democratic Republic of the Congo|2020-05-07	Africa|hCoV-19/Gambia/NPHL-2538/2020|EPI ISL 561272|B.1.5.12|Gambia|2020-07-21	0.0004550320	Africa
Africa|hCoV-19/DRC/6390/2020|EPI ISL 513615|B.1.1.275|Democratic Republic of the Congo|2020-05-04	Africa|hCoV-19/Gambia/NPHL-2538/2020|EPI ISL 561272|B.1.5.12|Gambia|2020-07-21	0.0004836151	Africa
Africa|hCoV-19/DRC/6392/2020|EPI ISL 513616|B.1|Democratic Republic of the Congo|2020-05-04	Africa|hCoV-19/Gambia/NPHL-2538/2020|EPI ISL 561272|B.1.5.12|Gambia|2020-07-21	0.0002435572	Africa
Africa|hCoV-19/DRC/6395/2020|EPI ISL 513617|B.1.1.275|Democratic Republic of the Congo|2020-05-07	Africa|hCoV-19/Gambia/NPHL-2538/2020|EPI ISL 561272|B.1.5.12|Gambia|2020-07-21	0.0005171729	Africa
Africa|hCoV-19/DRC/6398/2020|EPI ISL 513618|B.1.1.275|Democratic Republic of the Congo|2020-05-07	Africa|hCoV-19/Gambia/NPHL-2538/2020|EPI ISL 561272|B.1.5.12|Gambia|2020-07-21	0.0004136757	Africa
Africa|hCoV-19/DRC/6724/2020|EPI ISL 495634|B.1|Democratic Republic of the Congo|2020-05-11	Africa|hCoV-19/Gambia/NPHL-2538/2020|EPI ISL 561272|B.1.5.12|Gambia|2020-07-21	0.0003464936	Africa
Africa|hCoV-19/DRC/6743/2020|EPI ISL 495635|B.1.149|Democratic Republic of the Congo|2020-05-11	Africa|hCoV-19/Gambia/NPHL-2538/2020|EPI ISL 561272|B.1.5.12|Gambia|2020-07-21	0.0003552055	Africa
Africa|hCoV-19/DRC/6783/2020|EPI ISL 496501|B.1.149|Democratic Republic of the Congo|2020-05-11	Africa|hCoV-19/Gambia/NPHL-2538/2020|EPI ISL 561272|B.1.5.12|Gambia|2020-07-21	0.0003900653	Africa
Africa|hCoV-19/DRC/6784/2020|EPI ISL 495636|B.1|Democratic Republic of the Congo|2020-05-11	Africa|hCoV-19/Gambia/NPHL-2538/2020|EPI ISL 561272|B.1.5.12|Gambia|2020-07-21	0.0003112994	Africa
Africa|hCoV-19/DRC/6786/2020|EPI ISL 495637|B.1.178|Democratic Republic of the Congo|2020-05-11	Africa|hCoV-19/Gambia/NPHL-2538/2020|EPI ISL 561272|B.1.5.12|Gambia|2020-07-21	0.0004160878	Africa
Africa|hCoV-19/DRC/6791/2020|EPI ISL 495638|B.1.178|Democratic Republic of the Congo|2020-05-11	Africa|hCoV-19/Gambia/NPHL-2538/2020|EPI ISL 561272|B.1.5.12|Gambia|2020-07-21	0.0003828924	Africa
Africa|hCoV-19/DRC/6792/2020|EPI ISL 495639|B.1|Democratic Republic of the Congo|2020-05-11	Africa|hCoV-19/Gambia/NPHL-2538/2020|EPI ISL 561272|B.1.5.12|Gambia|2020-07-21	0.0003588170	Africa
Africa|hCoV-19/DRC/6801/2020|EPI ISL 514111|B.1|Democratic Republic of the Congo|2020-05-11	Africa|hCoV-19/Gambia/NPHL-2538/2020|EPI ISL 561272|B.1.5.12|Gambia|2020-07-21	0.0005595770	Africa
Africa|hCoV-19/DRC/6853/2020|EPI ISL 496502|B.1.214|Democratic Republic of the Congo|2020-05-11	Africa|hCoV-19/Gambia/NPHL-2538/2020|EPI ISL 561272|B.1.5.12|Gambia|2020-07-21	0.0003520188	Africa
Africa|hCoV-19/DRC/6854/2020|EPI ISL 496503|B.1|Democratic Republic of the Congo|2020-05-11	Africa|hCoV-19/Gambia/NPHL-2538/2020|EPI ISL 561272|B.1.5.12|Gambia|2020-07-21	0.0005335207	Africa
Africa|hCoV-19/DRC/6875/2020|EPI ISL 496504|B.1|Democratic Republic of the Congo|2020-05-11	Africa|hCoV-19/Gambia/NPHL-2538/2020|EPI ISL 561272|B.1.5.12|Gambia|2020-07-21	0.0003465104	Africa
Africa|hCoV-19/DRC/7042/2020|EPI ISL 513592|B.1.214|Democratic Republic of the Congo|2020-05-12	Africa|hCoV-19/Gambia/NPHL-2538/2020|EPI ISL 561272|B.1.5.12|Gambia|2020-07-21	0.0003813901	Africa
Africa|hCoV-19/DRC/7061/2020|EPI ISL 513593|B.1|Democratic Republic of the Congo|2020-05-12	Africa|hCoV-19/Gambia/NPHL-2538/2020|EPI ISL 561272|B.1.5.12|Gambia|2020-07-21	0.0003197999	Africa
Africa|hCoV-19/DRC/7140/2020|EPI ISL 513594|B.1.214|Democratic Republic of the Congo|2020-05-12	Africa|hCoV-19/Gambia/NPHL-2538/2020|EPI ISL 561272|B.1.5.12|Gambia|2020-07-21	0.0004916674	Africa
Africa|hCoV-19/DRC/7200/2020|EPI ISL 514112|B.1|Democratic Republic of the Congo|2020-05-13	Africa|hCoV-19/Gambia/NPHL-2538/2020|EPI ISL 561272|B.1.5.12|Gambia|2020-07-21	0.0004826280	Africa
Africa|hCoV-19/DRC/7211/2020|EPI ISL 514122|B.1.149|Democratic Republic of the Congo|2020-05-13	Africa|hCoV-19/Gambia/NPHL-2538/2020|EPI ISL 561272|B.1.5.12|Gambia|2020-07-21	0.0004498464	Africa
Africa|hCoV-19/DRC/7248/2020|EPI ISL 514123|B.1|Democratic Republic of the Congo|2020-05-13	Africa|hCoV-19/Gambia/NPHL-2538/2020|EPI ISL 561272|B.1.5.12|Gambia|2020-07-21	0.0003537818	Africa
Africa|hCoV-19/DRC/7255/2020|EPI ISL 514124|B.1.149|Democratic Republic of the Congo|2020-05-13	Africa|hCoV-19/Gambia/NPHL-2538/2020|EPI ISL 561272|B.1.5.12|Gambia|2020-07-21	0.0004886109	Africa
Africa|hCoV-19/DRC/73/2020|EPI ISL 417941|B.1.178|Democratic Republic of the Congo|2020-03-18	Africa|hCoV-19/Gambia/NPHL-2538/2020|EPI ISL 561272|B.1.5.12|Gambia|2020-07-21	0.0002765138	Africa
Africa|hCoV-19/DRC/7386/2020|EPI ISL 513595|B.1.5|Democratic Republic of the Congo|2020-05-14	Africa|hCoV-19/Gambia/NPHL-2538/2020|EPI ISL 561272|B.1.5.12|Gambia|2020-07-21	0.0002830736	Africa
Africa|hCoV-19/DRC/7430/2020|EPI ISL 496517|B.1.1.1|Democratic Republic of the Congo|2020-05-14	Africa|hCoV-19/Gambia/NPHL-2538/2020|EPI ISL 561272|B.1.5.12|Gambia|2020-07-21	0.0006875093	Africa
Africa|hCoV-19/DRC/7434/2020|EPI ISL 513621|B.1.1.1|Democratic Republic of the Congo|2020-05-14	Africa|hCoV-19/Gambia/NPHL-2538/2020|EPI ISL 561272|B.1.5.12|Gambia|2020-07-21	0.0006762549	Africa
Africa|hCoV-19/DRC/7471/2020|EPI ISL 513596|B.1.214|Democratic Republic of the Congo|2020-05-14	Africa|hCoV-19/Gambia/NPHL-2538/2020|EPI ISL 561272|B.1.5.12|Gambia|2020-07-21	0.0004872754	Africa
Africa|hCoV-19/DRC/7488/2020|EPI ISL 514113|B.1.1|Democratic Republic of the Congo|2020-05-14	Africa|hCoV-19/Gambia/NPHL-2538/2020|EPI ISL 561272|B.1.5.12|Gambia|2020-07-21	0.0003464348	Africa
Africa|hCoV-19/DRC/7713/2020|EPI ISL 495640|B.1|Democratic Republic of the Congo|2020-05-14	Africa|hCoV-19/Gambia/NPHL-2538/2020|EPI ISL 561272|B.1.5.12|Gambia|2020-07-21	0.0005662007	Africa
Africa|hCoV-19/DRC/7864/2020|EPI ISL 496505|B.1.214|Democratic Republic of the Congo|2020-05-15	Africa|hCoV-19/Gambia/NPHL-2538/2020|EPI ISL 561272|B.1.5.12|Gambia|2020-07-21	0.0004589083	Africa
Africa|hCoV-19/DRC/7920/2020|EPI ISL 495641|B.1|Democratic Republic of the Congo|2020-05-15	Africa|hCoV-19/Gambia/NPHL-2538/2020|EPI ISL 561272|B.1.5.12|Gambia|2020-07-21	0.0004855900	Africa
Africa|hCoV-19/DRC/80/2020|EPI ISL 417942|B.1.178|Democratic Republic of the Congo|2020-03-18	Africa|hCoV-19/Gambia/NPHL-2538/2020|EPI ISL 561272|B.1.5.12|Gambia|2020-07-21	0.0002769158	Africa
Africa|hCoV-19/DRC/8018/2020|EPI ISL 514125|B.1.5|Democratic Republic of the Congo|2020-05-15	Africa|hCoV-19/Gambia/NPHL-2538/2020|EPI ISL 561272|B.1.5.12|Gambia|2020-07-21	0.0004633288	Africa
Africa|hCoV-19/DRC/81/2020|EPI ISL 417944|B.1.9|Democratic Republic of the Congo|2020-03-18	Africa|hCoV-19/Gambia/NPHL-2538/2020|EPI ISL 561272|B.1.5.12|Gambia|2020-07-21	0.0003811293	Africa
Africa|hCoV-19/DRC/82/2020|EPI ISL 417946|B.1.5|Democratic Republic of the Congo|2020-03-18	Africa|hCoV-19/Gambia/NPHL-2538/2020|EPI ISL 561272|B.1.5.12|Gambia|2020-07-21	0.0002412468	Africa
Africa|hCoV-19/DRC/94/2020|EPI ISL 417947|B.1|Democratic Republic of the Congo|2020-03-19	Africa|hCoV-19/Gambia/NPHL-2538/2020|EPI ISL 561272|B.1.5.12|Gambia|2020-07-21	0.0002758427	Africa
Africa|hCoV-19/DRC/998/2020|EPI ISL 429254|B.1|Democratic Republic of the Congo|2020-04-03	Africa|hCoV-19/Gambia/NPHL-2538/2020|EPI ISL 561272|B.1.5.12|Gambia|2020-07-21	0.0003559473	Africa
Africa|hCoV-19/DRC/KN-0038/2020|EPI ISL 417434|B.1.128|Democratic Republic of the Congo|2020-03-14	Africa|hCoV-19/Gambia/NPHL-2538/2020|EPI ISL 561272|B.1.5.12|Gambia|2020-07-21	0.0003911389	Africa
Africa|hCoV-19/DRC/KN-0054/2020|EPI ISL 417437|B.1.178|Democratic Republic of the Congo|2020-03-17	Africa|hCoV-19/Gambia/NPHL-2538/2020|EPI ISL 561272|B.1.5.12|Gambia|2020-07-21	0.0003105725	Africa
Africa|hCoV-19/DRC/KN-0058/2020|EPI ISL 417438|B.1|Democratic Republic of the Congo|2020-03-17	Africa|hCoV-19/Gambia/NPHL-2538/2020|EPI ISL 561272|B.1.5.12|Gambia|2020-07-21	0.0002782988	Africa
Africa|hCoV-19/DRC/KN-0060/2020|EPI ISL 417440|B.1|Democratic Republic of the Congo|2020-03-17	Africa|hCoV-19/Gambia/NPHL-2538/2020|EPI ISL 561272|B.1.5.12|Gambia|2020-07-21	0.0003108256	Africa
Africa|hCoV-19/DRC/KN-0070/2020|EPI ISL 417441|B.1.178|Democratic Republic of the Congo|2020-03-17	Africa|hCoV-19/Gambia/NPHL-2538/2020|EPI ISL 561272|B.1.5.12|Gambia|2020-07-21	0.0002825779	Africa
Africa|hCoV-19/DRC/KN-0072/2020|EPI ISL 417442|B.1.178|Democratic Republic of the Congo|2020-03-18	Africa|hCoV-19/Gambia/NPHL-2538/2020|EPI ISL 561272|B.1.5.12|Gambia|2020-07-21	0.0002771746	Africa
Africa|hCoV-19/DRC/KN-13/2020|EPI ISL 414647|B.1|Democratic Republic of the Congo|2020-03-09	Africa|hCoV-19/Gambia/NPHL-2538/2020|EPI ISL 561272|B.1.5.12|Gambia|2020-07-21	0.0002823146	Africa
Africa|hCoV-19/Egypt/Army-MCL001/2020|EPI ISL 510526|B.1|Egypt|2020-06-01	Africa|hCoV-19/Gambia/NPHL-2538/2020|EPI ISL 561272|B.1.5.12|Gambia|2020-07-21	0.0004136554	Africa
Africa|hCoV-19/Egypt/C-CU001a-S1/2020|EPI ISL 529031|B.1.255|Egypt|2020-05-19	Africa|hCoV-19/Gambia/NPHL-2538/2020|EPI ISL 561272|B.1.5.12|Gambia|2020-07-21	0.0004482306	Africa
Africa|hCoV-19/Egypt/C-CU002b-S3/2020|EPI ISL 529032|B.1.1.1|Egypt|2020-06-19	Africa|hCoV-19/Gambia/NPHL-2538/2020|EPI ISL 561272|B.1.5.12|Gambia|2020-07-21	0.0006896353	Africa
Africa|hCoV-19/Egypt/C-VSVRI-SERVAC/2020|EPI ISL 528386|B.1.255|Egypt|2020-08-22	Africa|hCoV-19/Gambia/NPHL-2538/2020|EPI ISL 561272|B.1.5.12|Gambia|2020-07-21	0.0002757571	Africa
Africa|hCoV-19/Egypt/CUNCI-7I028/2020|EPI ISL 524426|B.1.255|Egypt|2020-07-19	Africa|hCoV-19/Gambia/NPHL-2538/2020|EPI ISL 561272|B.1.5.12|Gambia|2020-07-21	0.0002757571	Africa
Africa|hCoV-19/Egypt/CUNCI-HGC002/2020|EPI ISL 468045|B.1|Egypt|2020-05-02	Africa|hCoV-19/Gambia/NPHL-2538/2020|EPI ISL 561272|B.1.5.12|Gambia|2020-07-21	0.0002760111	Africa
Africa|hCoV-19/Egypt/CUNCI-HGC004/2020|EPI ISL 468048|B.1|Egypt|2020-05-02	Africa|hCoV-19/Gambia/NPHL-2538/2020|EPI ISL 561272|B.1.5.12|Gambia|2020-07-21	0.0002759350	Africa
Africa|hCoV-19/Egypt/CUNCI-HGC005/2020|EPI ISL 468052|B.1|Egypt|2020-05-02	Africa|hCoV-19/Gambia/NPHL-2538/2020|EPI ISL 561272|B.1.5.12|Gambia|2020-07-21	0.0003449520	Africa
Africa|hCoV-19/Egypt/CUNCI-HGC006/2020|EPI ISL 468050|B.1|Egypt|2020-05-02	Africa|hCoV-19/Gambia/NPHL-2538/2020|EPI ISL 561272|B.1.5.12|Gambia|2020-07-21	0.0003448855	Africa
Africa|hCoV-19/Egypt/CUNCI-HGC007-2/2020|EPI ISL 468054|B.1|Egypt|2020-05-02	Africa|hCoV-19/Gambia/NPHL-2538/2020|EPI ISL 561272|B.1.5.12|Gambia|2020-07-21	0.0003793126	Africa
Africa|hCoV-19/Egypt/CUNCI-HGC007/2020|EPI ISL 468046|B.1|Egypt|2020-05-02	Africa|hCoV-19/Gambia/NPHL-2538/2020|EPI ISL 561272|B.1.5.12|Gambia|2020-07-21	0.0003449449	Africa
Africa|hCoV-19/Egypt/CUNCI-HGC008/2020|EPI ISL 468044|B.1|Egypt|2020-05-02	Africa|hCoV-19/Gambia/NPHL-2538/2020|EPI ISL 561272|B.1.5.12|Gambia|2020-07-21	0.0003449568	Africa
Africa|hCoV-19/Egypt/CUNCI-HGC009/2020|EPI ISL 468053|B.1|Egypt|2020-05-02	Africa|hCoV-19/Gambia/NPHL-2538/2020|EPI ISL 561272|B.1.5.12|Gambia|2020-07-21	0.0002760492	Africa
Africa|hCoV-19/Egypt/CUNCI-HGC010/2020|EPI ISL 468055|B.1.247|Egypt|2020-05-02	Africa|hCoV-19/Gambia/NPHL-2538/2020|EPI ISL 561272|B.1.5.12|Gambia|2020-07-21	0.0005174690	Africa
Africa|hCoV-19/Egypt/CUNCI-HGC011/2020|EPI ISL 468059|B.1|Egypt|2020-05-02	Africa|hCoV-19/Gambia/NPHL-2538/2020|EPI ISL 561272|B.1.5.12|Gambia|2020-07-21	0.0003449771	Africa
Africa|hCoV-19/Egypt/CUNCI-HGC012/2020|EPI ISL 468051|B.1.255|Egypt|2020-05-02	Africa|hCoV-19/Gambia/NPHL-2538/2020|EPI ISL 561272|B.1.5.12|Gambia|2020-07-21	0.0004829796	Africa
Africa|hCoV-19/Egypt/CUNCI-HGC013/2020|EPI ISL 468047|B.1.201|Egypt|2020-05-02	Africa|hCoV-19/Gambia/NPHL-2538/2020|EPI ISL 561272|B.1.5.12|Gambia|2020-07-21	0.0004139696	Africa
Africa|hCoV-19/Egypt/CUNCI-HGC014/2020|EPI ISL 468060|B.1.5|Egypt|2020-05-02	Africa|hCoV-19/Gambia/NPHL-2538/2020|EPI ISL 561272|B.1.5.12|Gambia|2020-07-21	0.0002069784	Africa
Africa|hCoV-19/Egypt/CUNCI-HGC015/2020|EPI ISL 468056|B.1|Egypt|2020-05-02	Africa|hCoV-19/Gambia/NPHL-2538/2020|EPI ISL 561272|B.1.5.12|Gambia|2020-07-21	0.0002069712	Africa
Africa|hCoV-19/Egypt/CUNCI-HGC016/2020|EPI ISL 468058|B.1|Egypt|2020-05-02	Africa|hCoV-19/Gambia/NPHL-2538/2020|EPI ISL 561272|B.1.5.12|Gambia|2020-07-21	0.0003456243	Africa
Africa|hCoV-19/Egypt/CUNCI-HGC021/2020|EPI ISL 468061|B.1|Egypt|2020-05-02	Africa|hCoV-19/Gambia/NPHL-2538/2020|EPI ISL 561272|B.1.5.12|Gambia|2020-07-21	0.0003454727	Africa
Africa|hCoV-19/Egypt/CUNCI-HGC023/2020|EPI ISL 468057|B.1.5|Egypt|2020-05-02	Africa|hCoV-19/Gambia/NPHL-2538/2020|EPI ISL 561272|B.1.5.12|Gambia|2020-07-21	0.0002415023	Africa
Africa|hCoV-19/Egypt/CUNCI-HGC028/2020|EPI ISL 468062|B.1|Egypt|2020-05-02	Africa|hCoV-19/Gambia/NPHL-2538/2020|EPI ISL 561272|B.1.5.12|Gambia|2020-07-21	0.0004146990	Africa
Africa|hCoV-19/Egypt/CUNCI-HGC3I011/2020|EPI ISL 479697|B.1|Egypt|2020-06-02	Africa|hCoV-19/Gambia/NPHL-2538/2020|EPI ISL 561272|B.1.5.12|Gambia|2020-07-21	0.0003447154	Africa
Africa|hCoV-19/Egypt/CUNCI-HGC3I012/2020|EPI ISL 479693|B.1.255|Egypt|2020-06-02	Africa|hCoV-19/Gambia/NPHL-2538/2020|EPI ISL 561272|B.1.5.12|Gambia|2020-07-21	0.0004826134	Africa
Africa|hCoV-19/Egypt/CUNCI-HGC3I013/2020|EPI ISL 479694|B.1.201|Egypt|2020-06-02	Africa|hCoV-19/Gambia/NPHL-2538/2020|EPI ISL 561272|B.1.5.12|Gambia|2020-07-21	0.0004136557	Africa
Africa|hCoV-19/Egypt/CUNCI-HGC3I014/2020|EPI ISL 479696|B.1.5|Egypt|2020-06-02	Africa|hCoV-19/Gambia/NPHL-2538/2020|EPI ISL 561272|B.1.5.12|Gambia|2020-07-21	0.0002068143	Africa
Africa|hCoV-19/Egypt/CUNCI-HGC3I02/2020|EPI ISL 479686|B.1|Egypt|2020-06-02	Africa|hCoV-19/Gambia/NPHL-2538/2020|EPI ISL 561272|B.1.5.12|Gambia|2020-07-21	0.0003102546	Africa
Africa|hCoV-19/Egypt/CUNCI-HGC3I023/2020|EPI ISL 479695|B.1.5|Egypt|2020-06-02	Africa|hCoV-19/Gambia/NPHL-2538/2020|EPI ISL 561272|B.1.5.12|Gambia|2020-07-21	0.0002413191	Africa
Africa|hCoV-19/Egypt/CUNCI-HGC3I025/2020|EPI ISL 479691|B.1|Egypt|2020-06-02	Africa|hCoV-19/Gambia/NPHL-2538/2020|EPI ISL 561272|B.1.5.12|Gambia|2020-07-21	0.0003792327	Africa
Africa|hCoV-19/Egypt/CUNCI-HGC3I03/2020|EPI ISL 479687|B.1|Egypt|2020-06-02	Africa|hCoV-19/Gambia/NPHL-2538/2020|EPI ISL 561272|B.1.5.12|Gambia|2020-07-21	0.0003446834	Africa
Africa|hCoV-19/Egypt/CUNCI-HGC3I05/2020|EPI ISL 479690|B.1|Egypt|2020-06-02	Africa|hCoV-19/Gambia/NPHL-2538/2020|EPI ISL 561272|B.1.5.12|Gambia|2020-07-21	0.0003446905	Africa
Africa|hCoV-19/Egypt/CUNCI-HGC3I06/2020|EPI ISL 479688|B.1|Egypt|2020-06-02	Africa|hCoV-19/Gambia/NPHL-2538/2020|EPI ISL 561272|B.1.5.12|Gambia|2020-07-21	0.0003446953	Africa
Africa|hCoV-19/Egypt/CUNCI-HGC3I08/2020|EPI ISL 479698|B.1|Egypt|2020-06-02	Africa|hCoV-19/Gambia/NPHL-2538/2020|EPI ISL 561272|B.1.5.12|Gambia|2020-07-21	0.0003446953	Africa
Africa|hCoV-19/Egypt/CUNCI-HGC3I09/2020|EPI ISL 479692|B.1|Egypt|2020-06-02	Africa|hCoV-19/Gambia/NPHL-2538/2020|EPI ISL 561272|B.1.5.12|Gambia|2020-07-21	0.0002758399	Africa
Africa|hCoV-19/Egypt/CUNCI-HGC4I003/2020|EPI ISL 479699|B.1.1.247|Egypt|2020-06-02	Africa|hCoV-19/Gambia/NPHL-2538/2020|EPI ISL 561272|B.1.5.12|Gambia|2020-07-21	0.0005517006	Africa
Africa|hCoV-19/Egypt/CUNCI-HGC4I004/2020|EPI ISL 479700|B.1.1.296|Egypt|2020-06-02	Africa|hCoV-19/Gambia/NPHL-2538/2020|EPI ISL 561272|B.1.5.12|Gambia|2020-07-21	0.0004481826	Africa
Africa|hCoV-19/Egypt/CUNCI-HGC4I015/2020|EPI ISL 479728|B.1.1.123|Egypt|2020-06-02	Africa|hCoV-19/Gambia/NPHL-2538/2020|EPI ISL 561272|B.1.5.12|Gambia|2020-07-21	0.0004827612	Africa
Africa|hCoV-19/Egypt/CUNCI-HGC4I022/2020|EPI ISL 479705|B.1.1|Egypt|2020-06-02	Africa|hCoV-19/Gambia/NPHL-2538/2020|EPI ISL 561272|B.1.5.12|Gambia|2020-07-21	0.0005861941	Africa
Africa|hCoV-19/Egypt/CUNCI-HGC4I023/2020|EPI ISL 479729|B.1.1.247|Egypt|2020-06-02	Africa|hCoV-19/Gambia/NPHL-2538/2020|EPI ISL 561272|B.1.5.12|Gambia|2020-07-21	0.0004138126	Africa
Africa|hCoV-19/Egypt/CUNCI-HGC4I025/2020|EPI ISL 479706|B.1.255|Egypt|2020-06-02	Africa|hCoV-19/Gambia/NPHL-2538/2020|EPI ISL 561272|B.1.5.12|Gambia|2020-07-21	0.0004136599	Africa
Africa|hCoV-19/Egypt/CUNCI-HGC4I026/2020|EPI ISL 479702|B.1|Egypt|2020-06-02	Africa|hCoV-19/Gambia/NPHL-2538/2020|EPI ISL 561272|B.1.5.12|Gambia|2020-07-21	0.0004830845	Africa
Africa|hCoV-19/Egypt/CUNCI-HGC4I029/2020|EPI ISL 479701|B.1.1.1|Egypt|2020-06-02	Africa|hCoV-19/Gambia/NPHL-2538/2020|EPI ISL 561272|B.1.5.12|Gambia|2020-07-21	0.0006206826	Africa
Africa|hCoV-19/Egypt/CUNCI-HGC4I030/2020|EPI ISL 479703|B.1|Egypt|2020-06-02	Africa|hCoV-19/Gambia/NPHL-2538/2020|EPI ISL 561272|B.1.5.12|Gambia|2020-07-21	0.0004136472	Africa
Africa|hCoV-19/Egypt/CUNCI-HGC4I031/2020|EPI ISL 479707|B.1.1.1|Egypt|2020-06-02	Africa|hCoV-19/Gambia/NPHL-2538/2020|EPI ISL 561272|B.1.5.12|Gambia|2020-07-21	0.0006896592	Africa
Africa|hCoV-19/Egypt/CUNCI-HGC4I032/2020|EPI ISL 479709|B.1.1|Egypt|2020-06-02	Africa|hCoV-19/Gambia/NPHL-2538/2020|EPI ISL 561272|B.1.5.12|Gambia|2020-07-21	0.0004485846	Africa
Africa|hCoV-19/Egypt/CUNCI-HGC4I033/2020|EPI ISL 479704|B.1|Egypt|2020-06-02	Africa|hCoV-19/Gambia/NPHL-2538/2020|EPI ISL 561272|B.1.5.12|Gambia|2020-07-21	0.0003102760	Africa
Africa|hCoV-19/Egypt/CUNCI-HGC4I034/2020|EPI ISL 479708|B.1.255|Egypt|2020-06-02	Africa|hCoV-19/Gambia/NPHL-2538/2020|EPI ISL 561272|B.1.5.12|Gambia|2020-07-21	0.0002757286	Africa
Africa|hCoV-19/Egypt/CUNCI-HGC5I001/2020|EPI ISL 479710|B.1.1|Egypt|2020-06-02	Africa|hCoV-19/Gambia/NPHL-2538/2020|EPI ISL 561272|B.1.5.12|Gambia|2020-07-21	0.0003103552	Africa
Africa|hCoV-19/Egypt/CUNCI-HGC5I003/2020|EPI ISL 479711|B.1|Egypt|2020-06-02	Africa|hCoV-19/Gambia/NPHL-2538/2020|EPI ISL 561272|B.1.5.12|Gambia|2020-07-21	0.0002757667	Africa
Africa|hCoV-19/Egypt/CUNCI-HGC5I010/2020|EPI ISL 479730|B.1.1|Egypt|2020-06-02	Africa|hCoV-19/Gambia/NPHL-2538/2020|EPI ISL 561272|B.1.5.12|Gambia|2020-07-21	0.0003793518	Africa
Africa|hCoV-19/Egypt/CUNCI-HGC5I011/2020|EPI ISL 479712|B.1.1|Egypt|2020-06-02	Africa|hCoV-19/Gambia/NPHL-2538/2020|EPI ISL 561272|B.1.5.12|Gambia|2020-07-21	0.0003103231	Africa
Africa|hCoV-19/Egypt/CUNCI-HGC5I012/2020|EPI ISL 479713|B.1.1|Egypt|2020-06-02	Africa|hCoV-19/Gambia/NPHL-2538/2020|EPI ISL 561272|B.1.5.12|Gambia|2020-07-21	0.0003447155	Africa
Africa|hCoV-19/Egypt/CUNCI-HGC5I014/2020|EPI ISL 479714|B.1.255|Egypt|2020-06-02	Africa|hCoV-19/Gambia/NPHL-2538/2020|EPI ISL 561272|B.1.5.12|Gambia|2020-07-21	0.0004136742	Africa
Africa|hCoV-19/Egypt/CUNCI-HGC5I015/2020|EPI ISL 475722|B.1.255|Egypt|2020-05-02	Africa|hCoV-19/Gambia/NPHL-2538/2020|EPI ISL 561272|B.1.5.12|Gambia|2020-07-21	0.0004828729	Africa
Africa|hCoV-19/Egypt/CUNCI-HGC5I016/2020|EPI ISL 479731|B.1|Egypt|2020-06-02	Africa|hCoV-19/Gambia/NPHL-2538/2020|EPI ISL 561272|B.1.5.12|Gambia|2020-07-21	0.0003102514	Africa
Africa|hCoV-19/Egypt/CUNCI-HGC5I022/2020|EPI ISL 479715|B.1.1|Egypt|2020-06-02	Africa|hCoV-19/Gambia/NPHL-2538/2020|EPI ISL 561272|B.1.5.12|Gambia|2020-07-21	0.0003792080	Africa
Africa|hCoV-19/Egypt/CUNCI-HGC5I025/2020|EPI ISL 479716|A|Egypt|2020-06-02	Africa|hCoV-19/Gambia/NPHL-2538/2020|EPI ISL 561272|B.1.5.12|Gambia|2020-07-21	0.0002417716	Africa
Africa|hCoV-19/Egypt/CUNCI-HGC5I026/2020|EPI ISL 479735|B.1.5|Egypt|2020-06-02	Africa|hCoV-19/Gambia/NPHL-2538/2020|EPI ISL 561272|B.1.5.12|Gambia|2020-07-21	0.0004138638	Africa
Africa|hCoV-19/Egypt/CUNCI-HGC5I029/2020|EPI ISL 479734|B.1|Egypt|2020-06-02	Africa|hCoV-19/Gambia/NPHL-2538/2020|EPI ISL 561272|B.1.5.12|Gambia|2020-07-21	0.0003102974	Africa
Africa|hCoV-19/Egypt/CUNCI-HGC5I030/2020|EPI ISL 479721|B.1.5|Egypt|2020-06-02	Africa|hCoV-19/Gambia/NPHL-2538/2020|EPI ISL 561272|B.1.5.12|Gambia|2020-07-21	0.0002068428	Africa
Africa|hCoV-19/Egypt/CUNCI-HGC5I033/2020|EPI ISL 479717|B.1.5|Egypt|2020-06-02	Africa|hCoV-19/Gambia/NPHL-2538/2020|EPI ISL 561272|B.1.5.12|Gambia|2020-07-21	0.0002068642	Africa
Africa|hCoV-19/Egypt/CUNCI-HGC5I034/2020|EPI ISL 479720|B.1.5|Egypt|2020-06-02	Africa|hCoV-19/Gambia/NPHL-2538/2020|EPI ISL 561272|B.1.5.12|Gambia|2020-07-21	0.0002757476	Africa
Africa|hCoV-19/Egypt/CUNCI-HGC6I002/2020|EPI ISL 479719|B.1.1.1|Egypt|2020-06-02	Africa|hCoV-19/Gambia/NPHL-2538/2020|EPI ISL 561272|B.1.5.12|Gambia|2020-07-21	0.0005861477	Africa
Africa|hCoV-19/Egypt/CUNCI-HGC6I003/2020|EPI ISL 479718|B.1.5|Egypt|2020-06-02	Africa|hCoV-19/Gambia/NPHL-2538/2020|EPI ISL 561272|B.1.5.12|Gambia|2020-07-21	0.0003102471	Africa
Africa|hCoV-19/Egypt/CUNCI-HGC6I007/2020|EPI ISL 479722|B.1|Egypt|2020-06-02	Africa|hCoV-19/Gambia/NPHL-2538/2020|EPI ISL 561272|B.1.5.12|Gambia|2020-07-21	0.0002758342	Africa
Africa|hCoV-19/Egypt/CUNCI-HGC6I010/2020|EPI ISL 478672|B.1|Egypt|2020-06-02	Africa|hCoV-19/Gambia/NPHL-2538/2020|EPI ISL 561272|B.1.5.12|Gambia|2020-07-21	0.0004136272	Africa
Africa|hCoV-19/Egypt/CUNCI-HGC6I011/2020|EPI ISL 479727|A|Egypt|2020-06-02	Africa|hCoV-19/Gambia/NPHL-2538/2020|EPI ISL 561272|B.1.5.12|Gambia|2020-07-21	0.0007241000	Africa
Africa|hCoV-19/Egypt/CUNCI-HGC6I015/2020|EPI ISL 479725|B.1.1|Egypt|2020-06-02	Africa|hCoV-19/Gambia/NPHL-2538/2020|EPI ISL 561272|B.1.5.12|Gambia|2020-07-21	0.0004481426	Africa
Africa|hCoV-19/Egypt/CUNCI-HGC6I016/2020|EPI ISL 475723|B.1.247|Egypt|2020-06-02	Africa|hCoV-19/Gambia/NPHL-2538/2020|EPI ISL 561272|B.1.5.12|Gambia|2020-07-21	0.0004830295	Africa
Africa|hCoV-19/Egypt/CUNCI-HGC6I024/2020|EPI ISL 479732|B.1.1.247|Egypt|2020-06-02	Africa|hCoV-19/Gambia/NPHL-2538/2020|EPI ISL 561272|B.1.5.12|Gambia|2020-07-21	0.0004487039	Africa
Africa|hCoV-19/Egypt/CUNCI-HGC6I026/2020|EPI ISL 479724|B.1.1.1|Egypt|2020-06-02	Africa|hCoV-19/Gambia/NPHL-2538/2020|EPI ISL 561272|B.1.5.12|Gambia|2020-07-21	0.0006206397	Africa
Africa|hCoV-19/Egypt/CUNCI-HGC6I029/2020|EPI ISL 477161|B.1.255|Egypt|2020-06-02	Africa|hCoV-19/Gambia/NPHL-2538/2020|EPI ISL 561272|B.1.5.12|Gambia|2020-07-21	0.0004136457	Africa
Africa|hCoV-19/Egypt/CUNCI-HGC6I031/2020|EPI ISL 475724|B.1.1.1|Egypt|2020-06-02	Africa|hCoV-19/Gambia/NPHL-2538/2020|EPI ISL 561272|B.1.5.12|Gambia|2020-07-21	0.0005865177	Africa
Africa|hCoV-19/Egypt/CUNCI-HGC6I032/2020|EPI ISL 479733|B.1.1.1|Egypt|2020-06-02	Africa|hCoV-19/Gambia/NPHL-2538/2020|EPI ISL 561272|B.1.5.12|Gambia|2020-07-21	0.0005862285	Africa
Africa|hCoV-19/Egypt/CUNCI-HGC6I033/2020|EPI ISL 479723|B.1.1.1|Egypt|2020-06-02	Africa|hCoV-19/Gambia/NPHL-2538/2020|EPI ISL 561272|B.1.5.12|Gambia|2020-07-21	0.0005862023	Africa
Africa|hCoV-19/Egypt/CUNCI-HGC7I01/2020|EPI ISL 529141|B.1|Egypt|2020-07-19	Africa|hCoV-19/Gambia/NPHL-2538/2020|EPI ISL 561272|B.1.5.12|Gambia|2020-07-21	0.0004481918	Africa
Africa|hCoV-19/Egypt/CUNCI-HGC7I02/2020|EPI ISL 529142|A|Egypt|2020-07-19	Africa|hCoV-19/Gambia/NPHL-2538/2020|EPI ISL 561272|B.1.5.12|Gambia|2020-07-21	0.0006896760	Africa
Africa|hCoV-19/Egypt/CUNCI-HGC7I07/2020|EPI ISL 529145|B.1|Egypt|2020-07-19	Africa|hCoV-19/Gambia/NPHL-2538/2020|EPI ISL 561272|B.1.5.12|Gambia|2020-07-21	0.0004137170	Africa
Africa|hCoV-19/Egypt/EGY-020/2020|EPI ISL 526975|B.1|Egypt|2020-08-14	Africa|hCoV-19/Gambia/NPHL-2538/2020|EPI ISL 561272|B.1.5.12|Gambia|2020-07-21	0.0004136557	Africa
Africa|hCoV-19/Egypt/EGY-041/2020|EPI ISL 526997|B.1|Egypt|2020-08-22	Africa|hCoV-19/Gambia/NPHL-2538/2020|EPI ISL 561272|B.1.5.12|Gambia|2020-07-21	0.0004136557	Africa
Africa|hCoV-19/Egypt/EGY-S031/2020|EPI ISL 526986|B.1|Egypt|2020-08-17	Africa|hCoV-19/Gambia/NPHL-2538/2020|EPI ISL 561272|B.1.5.12|Gambia|2020-07-21	0.0004136557	Africa
Africa|hCoV-19/Egypt/HCoV2-Egy-002/2020|EPI ISL 510532|B.1|Egypt|2020-06-02	Africa|hCoV-19/Gambia/NPHL-2538/2020|EPI ISL 561272|B.1.5.12|Gambia|2020-07-21	0.0004136557	Africa
Africa|hCoV-19/Egypt/MASRI-005/2020|EPI ISL 482759|B.1|Egypt|2020-04-30	Africa|hCoV-19/Gambia/NPHL-2538/2020|EPI ISL 561272|B.1.5.12|Gambia|2020-07-21	0.0002757230	Africa
Africa|hCoV-19/Egypt/MASRI-007/2020|EPI ISL 482760|B.1|Egypt|2020-04-28	Africa|hCoV-19/Gambia/NPHL-2538/2020|EPI ISL 561272|B.1.5.12|Gambia|2020-07-21	0.0003449008	Africa
Africa|hCoV-19/Egypt/MASRI-008/2020|EPI ISL 482761|B.1|Egypt|2020-04-30	Africa|hCoV-19/Gambia/NPHL-2538/2020|EPI ISL 561272|B.1.5.12|Gambia|2020-07-21	0.0002774178	Africa
Africa|hCoV-19/Egypt/MASRI-009/2020|EPI ISL 483035|A|Egypt|2020-04-30	Africa|hCoV-19/Gambia/NPHL-2538/2020|EPI ISL 561272|B.1.5.12|Gambia|2020-07-21	0.0005515906	Africa
Africa|hCoV-19/Egypt/MASRI-011/2020|EPI ISL 482762|B.1|Egypt|2020-05-05	Africa|hCoV-19/Gambia/NPHL-2538/2020|EPI ISL 561272|B.1.5.12|Gambia|2020-07-21	0.0003447463	Africa
Africa|hCoV-19/Egypt/MASRI-012/2020|EPI ISL 482763|B.1|Egypt|2020-05-05	Africa|hCoV-19/Gambia/NPHL-2538/2020|EPI ISL 561272|B.1.5.12|Gambia|2020-07-21	0.0002412526	Africa
Africa|hCoV-19/Egypt/MASRI-014/2020|EPI ISL 482765|B.1|Egypt|2020-04-30	Africa|hCoV-19/Gambia/NPHL-2538/2020|EPI ISL 561272|B.1.5.12|Gambia|2020-07-21	0.0004827064	Africa
Africa|hCoV-19/Egypt/MASRI-015/2020|EPI ISL 482766|B.1.36|Egypt|2020-05-11	Africa|hCoV-19/Gambia/NPHL-2538/2020|EPI ISL 561272|B.1.5.12|Gambia|2020-07-21	0.0005171248	Africa
Africa|hCoV-19/Egypt/MASRI-016/2020|EPI ISL 482767|B.1|Egypt|2020-05-11	Africa|hCoV-19/Gambia/NPHL-2538/2020|EPI ISL 561272|B.1.5.12|Gambia|2020-07-21	0.0004830394	Africa
Africa|hCoV-19/Egypt/MASRI-018/2020|EPI ISL 483036|A|Egypt|2020-05-10	Africa|hCoV-19/Gambia/NPHL-2538/2020|EPI ISL 561272|B.1.5.12|Gambia|2020-07-21	0.0006945848	Africa
Africa|hCoV-19/Egypt/MASRI-020/2020|EPI ISL 483037|B.1|Egypt|2020-05-13	Africa|hCoV-19/Gambia/NPHL-2538/2020|EPI ISL 561272|B.1.5.12|Gambia|2020-07-21	0.0005225661	Africa
Africa|hCoV-19/Egypt/MASRI-022/2020|EPI ISL 482768|B.1.255|Egypt|2020-05-13	Africa|hCoV-19/Gambia/NPHL-2538/2020|EPI ISL 561272|B.1.5.12|Gambia|2020-07-21	0.0004834094	Africa
Africa|hCoV-19/Egypt/MASRI-023/2020|EPI ISL 482769|B.1|Egypt|2020-05-11	Africa|hCoV-19/Gambia/NPHL-2538/2020|EPI ISL 561272|B.1.5.12|Gambia|2020-07-21	0.0002760453	Africa
Africa|hCoV-19/Egypt/MASRI-024/2020|EPI ISL 482770|B.1|Egypt|2020-05-11	Africa|hCoV-19/Gambia/NPHL-2538/2020|EPI ISL 561272|B.1.5.12|Gambia|2020-07-21	0.0003446870	Africa
Africa|hCoV-19/Egypt/MASRI-025/2020|EPI ISL 482771|B.1|Egypt|2020-05-10	Africa|hCoV-19/Gambia/NPHL-2538/2020|EPI ISL 561272|B.1.5.12|Gambia|2020-07-21	0.0004828445	Africa
Africa|hCoV-19/Egypt/MASRI-026/2020|EPI ISL 482772|B.1|Egypt|2020-05-10	Africa|hCoV-19/Gambia/NPHL-2538/2020|EPI ISL 561272|B.1.5.12|Gambia|2020-07-21	0.0003792366	Africa
Africa|hCoV-19/Egypt/MASRI-027/2020|EPI ISL 482773|B.1.1.123|Egypt|2020-05-08	Africa|hCoV-19/Gambia/NPHL-2538/2020|EPI ISL 561272|B.1.5.12|Gambia|2020-07-21	0.0004145659	Africa
Africa|hCoV-19/Egypt/MASRI-028/2020|EPI ISL 483038|B.1|Egypt|2020-05-13	Africa|hCoV-19/Gambia/NPHL-2538/2020|EPI ISL 561272|B.1.5.12|Gambia|2020-07-21	0.0004136515	Africa
Africa|hCoV-19/Egypt/MASRI-029/2020|EPI ISL 482774|B.1|Egypt|2020-05-13	Africa|hCoV-19/Gambia/NPHL-2538/2020|EPI ISL 561272|B.1.5.12|Gambia|2020-07-21	0.0003446988	Africa
Africa|hCoV-19/Egypt/MASRI-10/2020|EPI ISL 475752|B.1.255|Egypt|2020-05	Africa|hCoV-19/Gambia/NPHL-2538/2020|EPI ISL 561272|B.1.5.12|Gambia|2020-07-21	0.0004482691	Africa
Africa|hCoV-19/Egypt/MASRI-11/2020|EPI ISL 475753|B.1.36|Egypt|2020-05	Africa|hCoV-19/Gambia/NPHL-2538/2020|EPI ISL 561272|B.1.5.12|Gambia|2020-07-21	0.0005516055	Africa
Africa|hCoV-19/Egypt/MASRI-14/2020|EPI ISL 475749|B.1|Egypt|2020-05	Africa|hCoV-19/Gambia/NPHL-2538/2020|EPI ISL 561272|B.1.5.12|Gambia|2020-07-21	0.0003102225	Africa
Africa|hCoV-19/Egypt/MASRI-15/2020|EPI ISL 475750|B.1.1|Egypt|2020-05	Africa|hCoV-19/Gambia/NPHL-2538/2020|EPI ISL 561272|B.1.5.12|Gambia|2020-07-21	0.0006594483	Africa
Africa|hCoV-19/Egypt/MASRI-2/2020|EPI ISL 475745|B.1|Egypt|2020-05	Africa|hCoV-19/Gambia/NPHL-2538/2020|EPI ISL 561272|B.1.5.12|Gambia|2020-07-21	0.0003446751	Africa
Africa|hCoV-19/Egypt/MASRI-3/2020|EPI ISL 475746|A|Egypt|2020-05	Africa|hCoV-19/Gambia/NPHL-2538/2020|EPI ISL 561272|B.1.5.12|Gambia|2020-07-21	0.0005861156	Africa
Africa|hCoV-19/Egypt/MASRI-6/2020|EPI ISL 475747|B.1.255|Egypt|2020-05	Africa|hCoV-19/Gambia/NPHL-2538/2020|EPI ISL 561272|B.1.5.12|Gambia|2020-07-21	0.0003446751	Africa
Africa|hCoV-19/Egypt/MASRI-9/2020|EPI ISL 475751|B.1.1.1|Egypt|2020-05	Africa|hCoV-19/Gambia/NPHL-2538/2020|EPI ISL 561272|B.1.5.12|Gambia|2020-07-21	0.0007243495	Africa
Africa|hCoV-19/Egypt/NRC-01/2020|EPI ISL 430820|B.1|Egypt|2020-03-18	Africa|hCoV-19/Gambia/NPHL-2538/2020|EPI ISL 561272|B.1.5.12|Gambia|2020-07-21	0.0003114936	Africa
Africa|hCoV-19/Egypt/NRC-03/2020|EPI ISL 430819|B.1.246|Egypt|2020-03-18	Africa|hCoV-19/Gambia/NPHL-2538/2020|EPI ISL 561272|B.1.5.12|Gambia|2020-07-21	0.0003458705	Africa
Africa|hCoV-19/Gabon/ITM-K011/2020|EPI ISL 539573|A|Gabon|2020-03-22	Africa|hCoV-19/Gambia/NPHL-2538/2020|EPI ISL 561272|B.1.5.12|Gambia|2020-07-21	0.0005170931	Africa
Africa|hCoV-19/Gabon/ITM-K023/2020|EPI ISL 539574|B.1.178|Gabon|2020-03-27	Africa|hCoV-19/Gambia/NPHL-2538/2020|EPI ISL 561272|B.1.5.12|Gambia|2020-07-21	0.0003101948	Africa
Africa|hCoV-19/Gabon/ITM-K027/2020|EPI ISL 539575|A|Gabon|2020-03-27	Africa|hCoV-19/Gambia/NPHL-2538/2020|EPI ISL 561272|B.1.5.12|Gambia|2020-07-21	0.0005515888	Africa
Africa|hCoV-19/Gabon/ITM-K028/2020|EPI ISL 539576|B.1.292|Gabon|2020-03-27	Africa|hCoV-19/Gambia/NPHL-2538/2020|EPI ISL 561272|B.1.5.12|Gambia|2020-07-21	0.0003102012	Africa
Africa|hCoV-19/Gambia/0214/2020|EPI ISL 471158|B.1|Gambia|2020-03-29	Africa|hCoV-19/Gambia/NPHL-2538/2020|EPI ISL 561272|B.1.5.12|Gambia|2020-07-21	0.0004489299	Africa
Africa|hCoV-19/Gambia/0268/2020|EPI ISL 471159|B.1.1|Gambia|2020-03-21	Africa|hCoV-19/Gambia/NPHL-2538/2020|EPI ISL 561272|B.1.5.12|Gambia|2020-07-21	0.0003452306	Africa
Africa|hCoV-19/Gambia/0278/2020|EPI ISL 471160|B.1.1|Gambia|2020-03-20	Africa|hCoV-19/Gambia/NPHL-2538/2020|EPI ISL 561272|B.1.5.12|Gambia|2020-07-21	0.0003477997	Africa
Africa|hCoV-19/Gambia/0528/2020|EPI ISL 471161|B.1.1.293|Gambia|2020-04-30	Africa|hCoV-19/Gambia/NPHL-2538/2020|EPI ISL 561272|B.1.5.12|Gambia|2020-07-21	0.0003791856	Africa
Africa|hCoV-19/Gambia/0531/2020|EPI ISL 471162|B.1.1.293|Gambia|2020-04-30	Africa|hCoV-19/Gambia/NPHL-2538/2020|EPI ISL 561272|B.1.5.12|Gambia|2020-07-21	0.0003792119	Africa
Africa|hCoV-19/Gambia/0536/2020|EPI ISL 471163|B.1.1.293|Gambia|2020-04-30	Africa|hCoV-19/Gambia/NPHL-2538/2020|EPI ISL 561272|B.1.5.12|Gambia|2020-07-21	0.0003791857	Africa
Africa|hCoV-19/Gambia/0547/2020|EPI ISL 471164|B.1.1.293|Gambia|2020-04-30	Africa|hCoV-19/Gambia/NPHL-2538/2020|EPI ISL 561272|B.1.5.12|Gambia|2020-07-21	0.0003791857	Africa
Africa|hCoV-19/Gambia/0548/2020|EPI ISL 471165|B.1.5|Gambia|2020-04-30	Africa|hCoV-19/Gambia/NPHL-2538/2020|EPI ISL 561272|B.1.5.12|Gambia|2020-07-21	0.0002123940	Africa
Africa|hCoV-19/Gambia/1090/2020|EPI ISL 471166|B.1.1|Gambia|2020-05-04	Africa|hCoV-19/Gambia/NPHL-2538/2020|EPI ISL 561272|B.1.5.12|Gambia|2020-07-21	0.0004136655	Africa
Africa|hCoV-19/Gambia/1094/2020|EPI ISL 471167|B.1.1.293|Gambia|2020-05-04	Africa|hCoV-19/Gambia/NPHL-2538/2020|EPI ISL 561272|B.1.5.12|Gambia|2020-07-21	0.0003791857	Africa
Africa|hCoV-19/Gambia/1251/2020|EPI ISL 471168|B.1.1.293|Gambia|2020-05-07	Africa|hCoV-19/Gambia/NPHL-2538/2020|EPI ISL 561272|B.1.5.12|Gambia|2020-07-21	0.0003791857	Africa
Africa|hCoV-19/Gambia/1264/2020|EPI ISL 471169|B.1.1|Gambia|2020-05-07	Africa|hCoV-19/Gambia/NPHL-2538/2020|EPI ISL 561272|B.1.5.12|Gambia|2020-07-21	0.0003447666	Africa
Africa|hCoV-19/Gambia/1271/2020|EPI ISL 471170|B.1.1|Gambia|2020-05-07	Africa|hCoV-19/Gambia/NPHL-2538/2020|EPI ISL 561272|B.1.5.12|Gambia|2020-07-21	0.0003452068	Africa
Africa|hCoV-19/Gambia/1277/2020|EPI ISL 471171|B.1.1.293|Gambia|2020-05-07	Africa|hCoV-19/Gambia/NPHL-2538/2020|EPI ISL 561272|B.1.5.12|Gambia|2020-07-21	0.0003791857	Africa
Africa|hCoV-19/Gambia/3668/2020|EPI ISL 560992|B.1.5.12|Gambia|2020-07-30	Africa|hCoV-19/Gambia/NPHL-2538/2020|EPI ISL 561272|B.1.5.12|Gambia|2020-07-21	0.0000689141	Africa
Africa|hCoV-19/Gambia/3670/2020|EPI ISL 560993|B.1.5.12|Gambia|2020-07-30	Africa|hCoV-19/Gambia/NPHL-2538/2020|EPI ISL 561272|B.1.5.12|Gambia|2020-07-21	0.0000689141	Africa
Africa|hCoV-19/Gambia/3671/2020|EPI ISL 560994|B.1.1.293|Gambia|2020-07-30	Africa|hCoV-19/Gambia/NPHL-2538/2020|EPI ISL 561272|B.1.5.12|Gambia|2020-07-21	0.0003447107	Africa
Africa|hCoV-19/Gambia/3673/2020|EPI ISL 560995|B.1.5|Gambia|2020-07-30	Africa|hCoV-19/Gambia/NPHL-2538/2020|EPI ISL 561272|B.1.5.12|Gambia|2020-07-21	0.0003447771	Africa
Africa|hCoV-19/Gambia/3676/2020|EPI ISL 560996|B.1.5|Gambia|2020-07-30	Africa|hCoV-19/Gambia/NPHL-2538/2020|EPI ISL 561272|B.1.5.12|Gambia|2020-07-21	0.0001378672	Africa
Africa|hCoV-19/Gambia/3678/2020|EPI ISL 560997|B.1.292|Gambia|2020-07-30	Africa|hCoV-19/Gambia/NPHL-2538/2020|EPI ISL 561272|B.1.5.12|Gambia|2020-07-21	0.0003446870	Africa
Africa|hCoV-19/Gambia/3679/2020|EPI ISL 560998|B.1.5.12|Gambia|2020-07-30	Africa|hCoV-19/Gambia/NPHL-2538/2020|EPI ISL 561272|B.1.5.12|Gambia|2020-07-21	0.0001033897	Africa
Africa|hCoV-19/Gambia/3680/2020|EPI ISL 560999|B.1.5|Gambia|2020-07-30	Africa|hCoV-19/Gambia/NPHL-2538/2020|EPI ISL 561272|B.1.5.12|Gambia|2020-07-21	0.0001392831	Africa
Africa|hCoV-19/Gambia/3683/2020|EPI ISL 561000|B.1.292|Gambia|2020-07-30	Africa|hCoV-19/Gambia/NPHL-2538/2020|EPI ISL 561272|B.1.5.12|Gambia|2020-07-21	0.0003791634	Africa
Africa|hCoV-19/Gambia/3703/2020|EPI ISL 561001|B.1.5.12|Gambia|2020-07-30	Africa|hCoV-19/Gambia/NPHL-2538/2020|EPI ISL 561272|B.1.5.12|Gambia|2020-07-21	0.0002067900	Africa
Africa|hCoV-19/Gambia/3717/2020|EPI ISL 561002|B.1.5|Gambia|2020-07-30	Africa|hCoV-19/Gambia/NPHL-2538/2020|EPI ISL 561272|B.1.5.12|Gambia|2020-07-21	0.0000000000	Africa
Africa|hCoV-19/Gambia/3724/2020|EPI ISL 561003|B.1.5.12|Gambia|2020-07-30	Africa|hCoV-19/Gambia/NPHL-2538/2020|EPI ISL 561272|B.1.5.12|Gambia|2020-07-21	0.0002067900	Africa
Africa|hCoV-19/Gambia/3725/2020|EPI ISL 561004|B.1.1.293|Gambia|2020-07-30	Africa|hCoV-19/Gambia/NPHL-2538/2020|EPI ISL 561272|B.1.5.12|Gambia|2020-07-21	0.0005171499	Africa
Africa|hCoV-19/Gambia/3728/2020|EPI ISL 561005|B.1.5|Gambia|2020-07-30	Africa|hCoV-19/Gambia/NPHL-2538/2020|EPI ISL 561272|B.1.5.12|Gambia|2020-07-21	0.0001759248	Africa
Africa|hCoV-19/Gambia/3729/2020|EPI ISL 561006|B.1.5.12|Gambia|2020-07-30	Africa|hCoV-19/Gambia/NPHL-2538/2020|EPI ISL 561272|B.1.5.12|Gambia|2020-07-21	0.0001378496	Africa
Africa|hCoV-19/Gambia/3732/2020|EPI ISL 561007|B.1.5|Gambia|2020-07-30	Africa|hCoV-19/Gambia/NPHL-2538/2020|EPI ISL 561272|B.1.5.12|Gambia|2020-07-21	0.0001034767	Africa
Africa|hCoV-19/Gambia/3735/2020|EPI ISL 561008|B.1.5|Gambia|2020-07-30	Africa|hCoV-19/Gambia/NPHL-2538/2020|EPI ISL 561272|B.1.5.12|Gambia|2020-07-21	0.0001723298	Africa
Africa|hCoV-19/Gambia/3737/2020|EPI ISL 561009|B.1.1.293|Gambia|2020-07-30	Africa|hCoV-19/Gambia/NPHL-2538/2020|EPI ISL 561272|B.1.5.12|Gambia|2020-07-21	0.0004138697	Africa
Africa|hCoV-19/Gambia/3741/2020|EPI ISL 561010|B.1.5.12|Gambia|2020-07-30	Africa|hCoV-19/Gambia/NPHL-2538/2020|EPI ISL 561272|B.1.5.12|Gambia|2020-07-21	0.0001378576	Africa
Africa|hCoV-19/Gambia/3743/2020|EPI ISL 561011|B.1.5.12|Gambia|2020-07-30	Africa|hCoV-19/Gambia/NPHL-2538/2020|EPI ISL 561272|B.1.5.12|Gambia|2020-07-21	0.0000689141	Africa
Africa|hCoV-19/Gambia/3749/2020|EPI ISL 561012|B.1.5.12|Gambia|2020-07-30	Africa|hCoV-19/Gambia/NPHL-2538/2020|EPI ISL 561272|B.1.5.12|Gambia|2020-07-21	0.0002067829	Africa
Africa|hCoV-19/Gambia/3761/2020|EPI ISL 561013|B.1.5.12|Gambia|2020-07-30	Africa|hCoV-19/Gambia/NPHL-2538/2020|EPI ISL 561272|B.1.5.12|Gambia|2020-07-21	0.0002067829	Africa
Africa|hCoV-19/Gambia/3772/2020|EPI ISL 561025|B.1.5|Gambia|2020-07-30	Africa|hCoV-19/Gambia/NPHL-2538/2020|EPI ISL 561272|B.1.5.12|Gambia|2020-07-21	0.0000351886	Africa
Africa|hCoV-19/Gambia/GC19-015/2020|EPI ISL 428855|B.1.1.8|Gambia|2020-03-17	Africa|hCoV-19/Gambia/NPHL-2538/2020|EPI ISL 561272|B.1.5.12|Gambia|2020-07-21	0.0003791688	Africa
Africa|hCoV-19/Gambia/GC19-026/2020|EPI ISL 428856|B.6|Gambia|2020-03-21	Africa|hCoV-19/Gambia/NPHL-2538/2020|EPI ISL 561272|B.1.5.12|Gambia|2020-07-21	0.0005171018	Africa
Africa|hCoV-19/Gambia/GC19-029/2020|EPI ISL 428857|B.1|Gambia|2020-04-20	Africa|hCoV-19/Gambia/NPHL-2538/2020|EPI ISL 561272|B.1.5.12|Gambia|2020-07-21	0.0003102150	Africa
Africa|hCoV-19/Gambia/GC19-0479/2020|EPI ISL 561015|B.1.1.293|Gambia|2020-04-29	Africa|hCoV-19/Gambia/NPHL-2538/2020|EPI ISL 561272|B.1.5.12|Gambia|2020-07-21	0.0003607226	Africa
Africa|hCoV-19/Gambia/GC19-0544/2020|EPI ISL 561016|B.1.5|Gambia|2020-05-01	Africa|hCoV-19/Gambia/NPHL-2538/2020|EPI ISL 561272|B.1.5.12|Gambia|2020-07-21	0.0002098444	Africa
Africa|hCoV-19/Gambia/GC19-1385/2020|EPI ISL 561018|B.1.5|Gambia|2020-05-12	Africa|hCoV-19/Gambia/NPHL-2538/2020|EPI ISL 561272|B.1.5.12|Gambia|2020-07-21	0.0002142876	Africa
Africa|hCoV-19/Gambia/GC19-1503/2020|EPI ISL 561021|B.1.1|Gambia|2020-05-14	Africa|hCoV-19/Gambia/NPHL-2538/2020|EPI ISL 561272|B.1.5.12|Gambia|2020-07-21	0.0004481461	Africa
Africa|hCoV-19/Gambia/GC19-1527/2020|EPI ISL 561022|B.1.1.293|Gambia|2020-05-16	Africa|hCoV-19/Gambia/NPHL-2538/2020|EPI ISL 561272|B.1.5.12|Gambia|2020-07-21	0.0003792249	Africa
Africa|hCoV-19/Gambia/GC19-1533/2020|EPI ISL 561023|B.1.1.264|Gambia|2020-05-16	Africa|hCoV-19/Gambia/NPHL-2538/2020|EPI ISL 561272|B.1.5.12|Gambia|2020-07-21	0.0003831472	Africa
Africa|hCoV-19/Gambia/GC19-1572/2020|EPI ISL 561014|B.1.1|Gambia|2020-05-20	Africa|hCoV-19/Gambia/NPHL-2538/2020|EPI ISL 561272|B.1.5.12|Gambia|2020-07-21	0.0003522088	Africa
Africa|hCoV-19/Gambia/GC19-1575/2020|EPI ISL 561026|B.1.1|Gambia|2020-05-20	Africa|hCoV-19/Gambia/NPHL-2538/2020|EPI ISL 561272|B.1.5.12|Gambia|2020-07-21	0.0003181265	Africa
Africa|hCoV-19/Gambia/GC19-1606/2020|EPI ISL 561027|B.1.1|Gambia|2020-05-20	Africa|hCoV-19/Gambia/NPHL-2538/2020|EPI ISL 561272|B.1.5.12|Gambia|2020-07-21	0.0003831595	Africa
Africa|hCoV-19/Gambia/GC19-1706/2020|EPI ISL 561028|B.1.5|Gambia|2020-05-22	Africa|hCoV-19/Gambia/NPHL-2538/2020|EPI ISL 561272|B.1.5.12|Gambia|2020-07-21	0.0002120685	Africa
Africa|hCoV-19/Gambia/GC19-1814/2020|EPI ISL 561032|B.1.5|Gambia|2020-05-28	Africa|hCoV-19/Gambia/NPHL-2538/2020|EPI ISL 561272|B.1.5.12|Gambia|2020-07-21	0.0002120610	Africa
Africa|hCoV-19/Gambia/GC19-1818/2020|EPI ISL 561034|B.1.1|Gambia|2020-05-28	Africa|hCoV-19/Gambia/NPHL-2538/2020|EPI ISL 561272|B.1.5.12|Gambia|2020-07-21	0.0004481767	Africa
Africa|hCoV-19/Gambia/GC19-1983/2020|EPI ISL 561038|B.1.1|Gambia|2020-06-07	Africa|hCoV-19/Gambia/NPHL-2538/2020|EPI ISL 561272|B.1.5.12|Gambia|2020-07-21	0.0004481626	Africa
Africa|hCoV-19/Gambia/GC19-2197/2020|EPI ISL 561040|B.1.292|Gambia|2020-06-26	Africa|hCoV-19/Gambia/NPHL-2538/2020|EPI ISL 561272|B.1.5.12|Gambia|2020-07-21	0.0003446751	Africa
Africa|hCoV-19/Gambia/GC19-2427/2020|EPI ISL 561105|B.1.1.293|Gambia|2020-07-21	Africa|hCoV-19/Gambia/NPHL-2538/2020|EPI ISL 561272|B.1.5.12|Gambia|2020-07-21	0.0003792419	Africa
Africa|hCoV-19/Gambia/GC19-2443/2020|EPI ISL 561106|B.1.5|Gambia|2020-07-21	Africa|hCoV-19/Gambia/NPHL-2538/2020|EPI ISL 561272|B.1.5.12|Gambia|2020-07-21	0.0001767705	Africa
Africa|hCoV-19/Gambia/GC19-2450/2020|EPI ISL 561107|B.1.5.12|Gambia|2020-07-21	Africa|hCoV-19/Gambia/NPHL-2538/2020|EPI ISL 561272|B.1.5.12|Gambia|2020-07-21	0.0000000000	Africa
Africa|hCoV-19/Gambia/GC19-2459/2020|EPI ISL 561108|B.1.1.293|Gambia|2020-07-21	Africa|hCoV-19/Gambia/NPHL-2538/2020|EPI ISL 561272|B.1.5.12|Gambia|2020-07-21	0.0003447191	Africa
Africa|hCoV-19/Gambia/GC19-2469/2020|EPI ISL 561109|B.1.5|Gambia|2020-07-21	Africa|hCoV-19/Gambia/NPHL-2538/2020|EPI ISL 561272|B.1.5.12|Gambia|2020-07-21	0.0000344626	Africa
Africa|hCoV-19/Gambia/GC19-2473/2020|EPI ISL 561110|B.1.5.12|Gambia|2020-07-21	Africa|hCoV-19/Gambia/NPHL-2538/2020|EPI ISL 561272|B.1.5.12|Gambia|2020-07-21	0.0000344570	Africa
Africa|hCoV-19/Gambia/GC19-2498/2020|EPI ISL 561111|B.1.292|Gambia|2020-07-21	Africa|hCoV-19/Gambia/NPHL-2538/2020|EPI ISL 561272|B.1.5.12|Gambia|2020-07-21	0.0003791505	Africa
Africa|hCoV-19/Gambia/GC19-2525/2020|EPI ISL 561113|B.1.1.293|Gambia|2020-07-21	Africa|hCoV-19/Gambia/NPHL-2538/2020|EPI ISL 561272|B.1.5.12|Gambia|2020-07-21	0.0004481580	Africa
Africa|hCoV-19/Gambia/GC19-2526/2020|EPI ISL 561114|B.1.5.12|Gambia|2020-07-21	Africa|hCoV-19/Gambia/NPHL-2538/2020|EPI ISL 561272|B.1.5.12|Gambia|2020-07-21	0.0001033825	Africa
Africa|hCoV-19/Gambia/GC19-2629/2020|EPI ISL 561123|B.1.5.12|Gambia|2020-07-21	Africa|hCoV-19/Gambia/NPHL-2538/2020|EPI ISL 561272|B.1.5.12|Gambia|2020-07-21	0.0000000000	Africa
Africa|hCoV-19/Gambia/GC19-2632/2020|EPI ISL 561124|B.1.5.12|Gambia|2020-07-21	Africa|hCoV-19/Gambia/NPHL-2538/2020|EPI ISL 561272|B.1.5.12|Gambia|2020-07-21	0.0000000000	Africa
Africa|hCoV-19/Gambia/GC19-2638/2020|EPI ISL 561126|B.1.5.12|Gambia|2020-07-21	Africa|hCoV-19/Gambia/NPHL-2538/2020|EPI ISL 561272|B.1.5.12|Gambia|2020-07-21	0.0000000000	Africa
Africa|hCoV-19/Gambia/GC19-2652/2020|EPI ISL 561128|B.1.5.12|Gambia|2020-07-21	Africa|hCoV-19/Gambia/NPHL-2538/2020|EPI ISL 561272|B.1.5.12|Gambia|2020-07-21	0.0001034374	Africa
Africa|hCoV-19/Gambia/GC19-2654/2020|EPI ISL 561130|B.1.292|Gambia|2020-07-21	Africa|hCoV-19/Gambia/NPHL-2538/2020|EPI ISL 561272|B.1.5.12|Gambia|2020-07-21	0.0004136699	Africa
Africa|hCoV-19/Gambia/GC19-2663/2020|EPI ISL 561133|B.1.1.293|Gambia|2020-07-21	Africa|hCoV-19/Gambia/NPHL-2538/2020|EPI ISL 561272|B.1.5.12|Gambia|2020-07-21	0.0004826417	Africa
Africa|hCoV-19/Gambia/GC19-2707/2020|EPI ISL 561134|B.1.1.293|Gambia|2020-07-21	Africa|hCoV-19/Gambia/NPHL-2538/2020|EPI ISL 561272|B.1.5.12|Gambia|2020-07-21	0.0004136799	Africa
Africa|hCoV-19/Gambia/GC19-2711/2020|EPI ISL 561135|B.1.5.12|Gambia|2020-07-21	Africa|hCoV-19/Gambia/NPHL-2538/2020|EPI ISL 561272|B.1.5.12|Gambia|2020-07-21	0.0001723078	Africa
Africa|hCoV-19/Gambia/GC19-2730/2020|EPI ISL 561136|B.1.5.12|Gambia|2020-07-21	Africa|hCoV-19/Gambia/NPHL-2538/2020|EPI ISL 561272|B.1.5.12|Gambia|2020-07-21	0.0003102351	Africa
Africa|hCoV-19/Gambia/GC19-2731/2020|EPI ISL 561137|B.1.1.293|Gambia|2020-07-21	Africa|hCoV-19/Gambia/NPHL-2538/2020|EPI ISL 561272|B.1.5.12|Gambia|2020-07-21	0.0004481888	Africa
Africa|hCoV-19/Gambia/GC19-2828/2020|EPI ISL 561150|B.1.361|Gambia|2020-07-24	Africa|hCoV-19/Gambia/NPHL-2538/2020|EPI ISL 561272|B.1.5.12|Gambia|2020-07-21	0.0003791935	Africa
Africa|hCoV-19/Gambia/GC19-2842/2020|EPI ISL 561151|B.1.1|Gambia|2020-07-24	Africa|hCoV-19/Gambia/NPHL-2538/2020|EPI ISL 561272|B.1.5.12|Gambia|2020-07-21	0.0005171677	Africa
Africa|hCoV-19/Gambia/GC19-2898/2020|EPI ISL 561153|B.1.5.12|Gambia|2020-07-24	Africa|hCoV-19/Gambia/NPHL-2538/2020|EPI ISL 561272|B.1.5.12|Gambia|2020-07-21	0.0002067879	Africa
Africa|hCoV-19/Gambia/GC19-2904/2020|EPI ISL 561154|B.1.1|Gambia|2020-07-24	Africa|hCoV-19/Gambia/NPHL-2538/2020|EPI ISL 561272|B.1.5.12|Gambia|2020-07-21	0.0005171499	Africa
Africa|hCoV-19/Gambia/GC19-2947/2020|EPI ISL 561155|B.1.5.12|Gambia|2020-07-24	Africa|hCoV-19/Gambia/NPHL-2538/2020|EPI ISL 561272|B.1.5.12|Gambia|2020-07-21	0.0002067829	Africa
Africa|hCoV-19/Gambia/GC19-2973/2020|EPI ISL 561156|B.1.1.293|Gambia|2020-07-24	Africa|hCoV-19/Gambia/NPHL-2538/2020|EPI ISL 561272|B.1.5.12|Gambia|2020-07-21	0.0004136657	Africa
Africa|hCoV-19/Gambia/GC19-2977/2020|EPI ISL 561157|B.1.1.293|Gambia|2020-07-24	Africa|hCoV-19/Gambia/NPHL-2538/2020|EPI ISL 561272|B.1.5.12|Gambia|2020-07-21	0.0004136800	Africa
Africa|hCoV-19/Gambia/GC19-2985/2020|EPI ISL 561158|B.1.5.12|Gambia|2020-07-24	Africa|hCoV-19/Gambia/NPHL-2538/2020|EPI ISL 561272|B.1.5.12|Gambia|2020-07-21	0.0001033804	Africa
Africa|hCoV-19/Gambia/GC19-2991/2020|EPI ISL 561159|B.1.1|Gambia|2020-07-24	Africa|hCoV-19/Gambia/NPHL-2538/2020|EPI ISL 561272|B.1.5.12|Gambia|2020-07-21	0.0003792288	Africa
Africa|hCoV-19/Gambia/GC19-3064/2020|EPI ISL 561160|B.1.1|Gambia|2020-07-25	Africa|hCoV-19/Gambia/NPHL-2538/2020|EPI ISL 561272|B.1.5.12|Gambia|2020-07-21	0.0005171855	Africa
Africa|hCoV-19/Gambia/GC19-3065/2020|EPI ISL 561161|B.1.5.12|Gambia|2020-07-25	Africa|hCoV-19/Gambia/NPHL-2538/2020|EPI ISL 561272|B.1.5.12|Gambia|2020-07-21	0.0002436164	Africa
Africa|hCoV-19/Gambia/GC19-3081/2020|EPI ISL 561162|B.1.1|Gambia|2020-07-25	Africa|hCoV-19/Gambia/NPHL-2538/2020|EPI ISL 561272|B.1.5.12|Gambia|2020-07-21	0.0005171675	Africa
Africa|hCoV-19/Gambia/GC19-3085/2020|EPI ISL 561163|B.1.1.293|Gambia|2020-07-25	Africa|hCoV-19/Gambia/NPHL-2538/2020|EPI ISL 561272|B.1.5.12|Gambia|2020-07-21	0.0003447498	Africa
Africa|hCoV-19/Gambia/GC19-3087/2020|EPI ISL 561041|B.1.292|Gambia|2020-07-25	Africa|hCoV-19/Gambia/NPHL-2538/2020|EPI ISL 561272|B.1.5.12|Gambia|2020-07-21	0.0004136271	Africa
Africa|hCoV-19/Gambia/GC19-3099/2020|EPI ISL 561164|B.1.1.242|Gambia|2020-07-25	Africa|hCoV-19/Gambia/NPHL-2538/2020|EPI ISL 561272|B.1.5.12|Gambia|2020-07-21	0.0004826484	Africa
Africa|hCoV-19/Gambia/GC19-3110/2020|EPI ISL 561165|B.1.1.293|Gambia|2020-07-25	Africa|hCoV-19/Gambia/NPHL-2538/2020|EPI ISL 561272|B.1.5.12|Gambia|2020-07-21	0.0004481626	Africa
Africa|hCoV-19/Gambia/GC19-3112/2020|EPI ISL 561166|B.1|Gambia|2020-07-25	Africa|hCoV-19/Gambia/NPHL-2538/2020|EPI ISL 561272|B.1.5.12|Gambia|2020-07-21	0.0004481117	Africa
Africa|hCoV-19/Gambia/GC19-3113/2020|EPI ISL 561167|B.1.1.293|Gambia|2020-07-25	Africa|hCoV-19/Gambia/NPHL-2538/2020|EPI ISL 561272|B.1.5.12|Gambia|2020-07-21	0.0004136657	Africa
Africa|hCoV-19/Gambia/GC19-3114/2020|EPI ISL 561168|B.1.1|Gambia|2020-07-25	Africa|hCoV-19/Gambia/NPHL-2538/2020|EPI ISL 561272|B.1.5.12|Gambia|2020-07-21	0.0005171499	Africa
Africa|hCoV-19/Gambia/GC19-3135/2020|EPI ISL 561169|B.1.5.12|Gambia|2020-07-27	Africa|hCoV-19/Gambia/NPHL-2538/2020|EPI ISL 561272|B.1.5.12|Gambia|2020-07-21	0.0001033875	Africa
Africa|hCoV-19/Gambia/GC19-3140/2020|EPI ISL 561042|B.1.5.12|Gambia|2020-07-27	Africa|hCoV-19/Gambia/NPHL-2538/2020|EPI ISL 561272|B.1.5.12|Gambia|2020-07-21	0.0000689186	Africa
Africa|hCoV-19/Gambia/GC19-3145/2020|EPI ISL 561170|B.1.1|Gambia|2020-07-27	Africa|hCoV-19/Gambia/NPHL-2538/2020|EPI ISL 561272|B.1.5.12|Gambia|2020-07-21	0.0005171677	Africa
Africa|hCoV-19/Gambia/GC19-3146/2020|EPI ISL 561171|B.1.5.12|Gambia|2020-07-27	Africa|hCoV-19/Gambia/NPHL-2538/2020|EPI ISL 561272|B.1.5.12|Gambia|2020-07-21	0.0001379004	Africa
Africa|hCoV-19/Gambia/GC19-3165/2020|EPI ISL 561043|B.1.1.293|Gambia|2020-07-27	Africa|hCoV-19/Gambia/NPHL-2538/2020|EPI ISL 561272|B.1.5.12|Gambia|2020-07-21	0.0004136657	Africa
Africa|hCoV-19/Gambia/GC19-3166/2020|EPI ISL 561044|B.1.5.12|Gambia|2020-07-27	Africa|hCoV-19/Gambia/NPHL-2538/2020|EPI ISL 561272|B.1.5.12|Gambia|2020-07-21	0.0001033840	Africa
Africa|hCoV-19/Gambia/GC19-3189/2020|EPI ISL 561045|B.1.5|Gambia|2020-07-27	Africa|hCoV-19/Gambia/NPHL-2538/2020|EPI ISL 561272|B.1.5.12|Gambia|2020-07-21	0.0002436843	Africa
Africa|hCoV-19/Gambia/GC19-3192/2020|EPI ISL 561046|B.1.5|Gambia|2020-07-27	Africa|hCoV-19/Gambia/NPHL-2538/2020|EPI ISL 561272|B.1.5.12|Gambia|2020-07-21	0.0002758074	Africa
Africa|hCoV-19/Gambia/GC19-3193/2020|EPI ISL 561047|B.1.5.12|Gambia|2020-07-27	Africa|hCoV-19/Gambia/NPHL-2538/2020|EPI ISL 561272|B.1.5.12|Gambia|2020-07-21	0.0001033804	Africa
Africa|hCoV-19/Gambia/GC19-3208/2020|EPI ISL 561048|B.1.5.12|Gambia|2020-07-27	Africa|hCoV-19/Gambia/NPHL-2538/2020|EPI ISL 561272|B.1.5.12|Gambia|2020-07-21	0.0000000000	Africa
Africa|hCoV-19/Gambia/GC19-3209/2020|EPI ISL 561049|B.1.5.12|Gambia|2020-07-27	Africa|hCoV-19/Gambia/NPHL-2538/2020|EPI ISL 561272|B.1.5.12|Gambia|2020-07-21	0.0001033946	Africa
Africa|hCoV-19/Gambia/GC19-3210/2020|EPI ISL 561050|B.1.5.12|Gambia|2020-07-27	Africa|hCoV-19/Gambia/NPHL-2538/2020|EPI ISL 561272|B.1.5.12|Gambia|2020-07-21	0.0001401108	Africa
Africa|hCoV-19/Gambia/GC19-3214/2020|EPI ISL 561051|B.1.1.293|Gambia|2020-07-27	Africa|hCoV-19/Gambia/NPHL-2538/2020|EPI ISL 561272|B.1.5.12|Gambia|2020-07-21	0.0003102682	Africa
Africa|hCoV-19/Gambia/GC19-3219/2020|EPI ISL 561052|B.1.5.12|Gambia|2020-07-27	Africa|hCoV-19/Gambia/NPHL-2538/2020|EPI ISL 561272|B.1.5.12|Gambia|2020-07-21	0.0001033946	Africa
Africa|hCoV-19/Gambia/GC19-3246/2020|EPI ISL 561053|B.1.5.12|Gambia|2020-07-27	Africa|hCoV-19/Gambia/NPHL-2538/2020|EPI ISL 561272|B.1.5.12|Gambia|2020-07-21	0.0000000000	Africa
Africa|hCoV-19/Gambia/GC19-3255/2020|EPI ISL 561054|B.1.177|Gambia|2020-07-27	Africa|hCoV-19/Gambia/NPHL-2538/2020|EPI ISL 561272|B.1.5.12|Gambia|2020-07-21	0.0002413216	Africa
Africa|hCoV-19/Gambia/GC19-3266/2020|EPI ISL 561055|B.1.5|Gambia|2020-07-27	Africa|hCoV-19/Gambia/NPHL-2538/2020|EPI ISL 561272|B.1.5.12|Gambia|2020-07-21	0.0002068214	Africa
Africa|hCoV-19/Gambia/GC19-3267/2020|EPI ISL 561056|B.1.5.12|Gambia|2020-07-27	Africa|hCoV-19/Gambia/NPHL-2538/2020|EPI ISL 561272|B.1.5.12|Gambia|2020-07-21	0.0000000000	Africa
Africa|hCoV-19/Gambia/GC19-3278/2020|EPI ISL 561058|B.1.5.12|Gambia|2020-07-27	Africa|hCoV-19/Gambia/NPHL-2538/2020|EPI ISL 561272|B.1.5.12|Gambia|2020-07-21	0.0001033840	Africa
Africa|hCoV-19/Gambia/GC19-3301/2020|EPI ISL 561059|B.1.5.12|Gambia|2020-07-27	Africa|hCoV-19/Gambia/NPHL-2538/2020|EPI ISL 561272|B.1.5.12|Gambia|2020-07-21	0.0000344611	Africa
Africa|hCoV-19/Gambia/GC19-3317/2020|EPI ISL 561060|B.1.5|Gambia|2020-07-27	Africa|hCoV-19/Gambia/NPHL-2538/2020|EPI ISL 561272|B.1.5.12|Gambia|2020-07-21	0.0002758208	Africa
Africa|hCoV-19/Gambia/GC19-3323/2020|EPI ISL 561061|B.1.5|Gambia|2020-07-27	Africa|hCoV-19/Gambia/NPHL-2538/2020|EPI ISL 561272|B.1.5.12|Gambia|2020-07-21	0.0002413324	Africa
Africa|hCoV-19/Gambia/GC19-3358/2020|EPI ISL 561062|B.1.1.293|Gambia|2020-07-27	Africa|hCoV-19/Gambia/NPHL-2538/2020|EPI ISL 561272|B.1.5.12|Gambia|2020-07-21	0.0005171498	Africa
Africa|hCoV-19/Gambia/GC19-3365/2020|EPI ISL 561063|B.1.5.12|Gambia|2020-07-27	Africa|hCoV-19/Gambia/NPHL-2538/2020|EPI ISL 561272|B.1.5.12|Gambia|2020-07-21	0.0001723315	Africa
Africa|hCoV-19/Gambia/GC19-3373/2020|EPI ISL 561064|B.1.5|Gambia|2020-07-27	Africa|hCoV-19/Gambia/NPHL-2538/2020|EPI ISL 561272|B.1.5.12|Gambia|2020-07-21	0.0002068214	Africa
Africa|hCoV-19/Gambia/GC19-3374/2020|EPI ISL 561065|B.1.5.12|Gambia|2020-07-27	Africa|hCoV-19/Gambia/NPHL-2538/2020|EPI ISL 561272|B.1.5.12|Gambia|2020-07-21	0.0001723137	Africa
Africa|hCoV-19/Gambia/GC19-3375/2020|EPI ISL 561066|B.1.5.12|Gambia|2020-07-27	Africa|hCoV-19/Gambia/NPHL-2538/2020|EPI ISL 561272|B.1.5.12|Gambia|2020-07-21	0.0001378515	Africa
Africa|hCoV-19/Gambia/GC19-3380/2020|EPI ISL 561067|B.1.5.12|Gambia|2020-07-27	Africa|hCoV-19/Gambia/NPHL-2538/2020|EPI ISL 561272|B.1.5.12|Gambia|2020-07-21	0.0001033911	Africa
Africa|hCoV-19/Gambia/GC19-3381/2020|EPI ISL 561068|B.1.5.12|Gambia|2020-07-27	Africa|hCoV-19/Gambia/NPHL-2538/2020|EPI ISL 561272|B.1.5.12|Gambia|2020-07-21	0.0001033758	Africa
Africa|hCoV-19/Gambia/GC19-3396/2020|EPI ISL 561069|B.1.5.12|Gambia|2020-07-27	Africa|hCoV-19/Gambia/NPHL-2538/2020|EPI ISL 561272|B.1.5.12|Gambia|2020-07-21	0.0000344555	Africa
Africa|hCoV-19/Gambia/GC19-3398/2020|EPI ISL 561070|B.1.1.242|Gambia|2020-07-27	Africa|hCoV-19/Gambia/NPHL-2538/2020|EPI ISL 561272|B.1.5.12|Gambia|2020-07-21	0.0005861155	Africa
Africa|hCoV-19/Gambia/GC19-3399/2020|EPI ISL 561172|B.1.5|Gambia|2020-07-27	Africa|hCoV-19/Gambia/NPHL-2538/2020|EPI ISL 561272|B.1.5.12|Gambia|2020-07-21	0.0003102792	Africa
Africa|hCoV-19/Gambia/GC19-3400/2020|EPI ISL 561173|B.1.5|Gambia|2020-07-27	Africa|hCoV-19/Gambia/NPHL-2538/2020|EPI ISL 561272|B.1.5.12|Gambia|2020-07-21	0.0003102407	Africa
Africa|hCoV-19/Gambia/GC19-3407/2020|EPI ISL 561174|B.1.1.242|Gambia|2020-07-27	Africa|hCoV-19/Gambia/NPHL-2538/2020|EPI ISL 561272|B.1.5.12|Gambia|2020-07-21	0.0003447358	Africa
Africa|hCoV-19/Gambia/GC19-3411/2020|EPI ISL 561175|B.1.5.12|Gambia|2020-07-27	Africa|hCoV-19/Gambia/NPHL-2538/2020|EPI ISL 561272|B.1.5.12|Gambia|2020-07-21	0.0001723630	Africa
Africa|hCoV-19/Gambia/GC19-3418/2020|EPI ISL 561176|B.1.1.242|Gambia|2020-07-27	Africa|hCoV-19/Gambia/NPHL-2538/2020|EPI ISL 561272|B.1.5.12|Gambia|2020-07-21	0.0004136757	Africa
Africa|hCoV-19/Gambia/GC19-3429/2020|EPI ISL 561178|B.1.5.12|Gambia|2020-07-27	Africa|hCoV-19/Gambia/NPHL-2538/2020|EPI ISL 561272|B.1.5.12|Gambia|2020-07-21	0.0001033804	Africa
Africa|hCoV-19/Gambia/GC19-3432/2020|EPI ISL 561179|B.1.5.12|Gambia|2020-07-27	Africa|hCoV-19/Gambia/NPHL-2538/2020|EPI ISL 561272|B.1.5.12|Gambia|2020-07-21	0.0001378605	Africa
Africa|hCoV-19/Gambia/GC19-3438/2020|EPI ISL 561180|B.1.5.12|Gambia|2020-07-27	Africa|hCoV-19/Gambia/NPHL-2538/2020|EPI ISL 561272|B.1.5.12|Gambia|2020-07-21	0.0000344575	Africa
Africa|hCoV-19/Gambia/GC19-3445/2020|EPI ISL 561181|B.1.5.12|Gambia|2020-07-27	Africa|hCoV-19/Gambia/NPHL-2538/2020|EPI ISL 561272|B.1.5.12|Gambia|2020-07-21	0.0001033708	Africa
Africa|hCoV-19/Gambia/GC19-3448/2020|EPI ISL 561183|B.1.5|Gambia|2020-07-27	Africa|hCoV-19/Gambia/NPHL-2538/2020|EPI ISL 561272|B.1.5.12|Gambia|2020-07-21	0.0001723274	Africa
Africa|hCoV-19/Gambia/GC19-3497/2020|EPI ISL 561184|B.1.5.12|Gambia|2020-07-27	Africa|hCoV-19/Gambia/NPHL-2538/2020|EPI ISL 561272|B.1.5.12|Gambia|2020-07-21	0.0002412468	Africa
Africa|hCoV-19/Gambia/GC19-3503/2020|EPI ISL 561186|B.1.5.12|Gambia|2020-07-27	Africa|hCoV-19/Gambia/NPHL-2538/2020|EPI ISL 561272|B.1.5.12|Gambia|2020-07-21	0.0000000000	Africa
Africa|hCoV-19/Gambia/GC19-3504/2020|EPI ISL 561187|B.1.5.12|Gambia|2020-07-27	Africa|hCoV-19/Gambia/NPHL-2538/2020|EPI ISL 561272|B.1.5.12|Gambia|2020-07-21	0.0000000000	Africa
Africa|hCoV-19/Gambia/GC19-3505/2020|EPI ISL 561188|B.1.5.12|Gambia|2020-07-27	Africa|hCoV-19/Gambia/NPHL-2538/2020|EPI ISL 561272|B.1.5.12|Gambia|2020-07-21	0.0000000000	Africa
Africa|hCoV-19/Gambia/GC19-3529/2020|EPI ISL 561191|B.1.5.12|Gambia|2020-07-27	Africa|hCoV-19/Gambia/NPHL-2538/2020|EPI ISL 561272|B.1.5.12|Gambia|2020-07-21	0.0000344563	Africa
Africa|hCoV-19/Gambia/GC19-3530/2020|EPI ISL 561192|B.1.5.12|Gambia|2020-07-27	Africa|hCoV-19/Gambia/NPHL-2538/2020|EPI ISL 561272|B.1.5.12|Gambia|2020-07-21	0.0000689253	Africa
Africa|hCoV-19/Gambia/GC19-3533/2020|EPI ISL 561193|B.1.1.293|Gambia|2020-07-27	Africa|hCoV-19/Gambia/NPHL-2538/2020|EPI ISL 561272|B.1.5.12|Gambia|2020-07-21	0.0004482044	Africa
Africa|hCoV-19/Gambia/GC19-3535/2020|EPI ISL 561194|B.1.1.242|Gambia|2020-07-27	Africa|hCoV-19/Gambia/NPHL-2538/2020|EPI ISL 561272|B.1.5.12|Gambia|2020-07-21	0.0005171571	Africa
Africa|hCoV-19/Gambia/GC19-3550/2020|EPI ISL 561195|B.1.5.12|Gambia|2020-07-27	Africa|hCoV-19/Gambia/NPHL-2538/2020|EPI ISL 561272|B.1.5.12|Gambia|2020-07-21	0.0002067950	Africa
Africa|hCoV-19/Gambia/GC19-3565/2020|EPI ISL 561196|B.1.5.12|Gambia|2020-07-27	Africa|hCoV-19/Gambia/NPHL-2538/2020|EPI ISL 561272|B.1.5.12|Gambia|2020-07-21	0.0001378434	Africa
Africa|hCoV-19/Gambia/GC19-3578/2020|EPI ISL 561197|B.1.5.12|Gambia|2020-07-27	Africa|hCoV-19/Gambia/NPHL-2538/2020|EPI ISL 561272|B.1.5.12|Gambia|2020-07-21	0.0000344706	Africa
Africa|hCoV-19/Gambia/GC19-3629/2020|EPI ISL 561199|B.1.5.12|Gambia|2020-07-27	Africa|hCoV-19/Gambia/NPHL-2538/2020|EPI ISL 561272|B.1.5.12|Gambia|2020-07-21	0.0000689155	Africa
Africa|hCoV-19/Gambia/GC19-3656/2020|EPI ISL 561201|B.1.5.12|Gambia|2020-07-27	Africa|hCoV-19/Gambia/NPHL-2538/2020|EPI ISL 561272|B.1.5.12|Gambia|2020-07-21	0.0000000000	Africa
Africa|hCoV-19/Gambia/GC19-3659/2020|EPI ISL 561202|B.1.1|Gambia|2020-07-27	Africa|hCoV-19/Gambia/NPHL-2538/2020|EPI ISL 561272|B.1.5.12|Gambia|2020-07-21	0.0003792196	Africa
Africa|hCoV-19/Gambia/GC19-3666/2020|EPI ISL 561204|B.1.5.12|Gambia|2020-07-27	Africa|hCoV-19/Gambia/NPHL-2538/2020|EPI ISL 561272|B.1.5.12|Gambia|2020-07-21	0.0001033794	Africa
Africa|hCoV-19/Gambia/GC19-3769/2020|EPI ISL 561072|B.1.292|Gambia|2020-07-27	Africa|hCoV-19/Gambia/NPHL-2538/2020|EPI ISL 561272|B.1.5.12|Gambia|2020-07-21	0.0003791673	Africa
Africa|hCoV-19/Gambia/GC19-3773/2020|EPI ISL 561073|B.1.5.12|Gambia|2020-07-27	Africa|hCoV-19/Gambia/NPHL-2538/2020|EPI ISL 561272|B.1.5.12|Gambia|2020-07-21	0.0000344555	Africa
Africa|hCoV-19/Gambia/GC19-3774/2020|EPI ISL 561074|B.1.5.12|Gambia|2020-07-27	Africa|hCoV-19/Gambia/NPHL-2538/2020|EPI ISL 561272|B.1.5.12|Gambia|2020-07-21	0.0000000000	Africa
Africa|hCoV-19/Gambia/GC19-3794/2020|EPI ISL 561078|B.1.5.12|Gambia|2020-07-27	Africa|hCoV-19/Gambia/NPHL-2538/2020|EPI ISL 561272|B.1.5.12|Gambia|2020-07-21	0.0000000000	Africa
Africa|hCoV-19/Gambia/GC19-3796/2020|EPI ISL 561079|B.1.5.12|Gambia|2020-07-27	Africa|hCoV-19/Gambia/NPHL-2538/2020|EPI ISL 561272|B.1.5.12|Gambia|2020-07-21	0.0002412517	Africa
Africa|hCoV-19/Gambia/GC19-3798/2020|EPI ISL 561080|B.1.1.242|Gambia|2020-07-27	Africa|hCoV-19/Gambia/NPHL-2538/2020|EPI ISL 561272|B.1.5.12|Gambia|2020-07-21	0.0005571522	Africa
Africa|hCoV-19/Gambia/GC19-3799/2020|EPI ISL 561081|B.1.1.242|Gambia|2020-07-27	Africa|hCoV-19/Gambia/NPHL-2538/2020|EPI ISL 561272|B.1.5.12|Gambia|2020-07-21	0.0005516022	Africa
Africa|hCoV-19/Gambia/GC19-3802/2020|EPI ISL 561082|B.1.5.12|Gambia|2020-07-27	Africa|hCoV-19/Gambia/NPHL-2538/2020|EPI ISL 561272|B.1.5.12|Gambia|2020-07-21	0.0002757314	Africa
Africa|hCoV-19/Gambia/GC19-3805/2020|EPI ISL 561083|B.1.5.12|Gambia|2020-07-27	Africa|hCoV-19/Gambia/NPHL-2538/2020|EPI ISL 561272|B.1.5.12|Gambia|2020-07-21	0.0000689141	Africa
Africa|hCoV-19/Gambia/GC19-3806/2020|EPI ISL 561084|B.1.1.293|Gambia|2020-07-27	Africa|hCoV-19/Gambia/NPHL-2538/2020|EPI ISL 561272|B.1.5.12|Gambia|2020-07-21	0.0004481672	Africa
Africa|hCoV-19/Gambia/GC19-3807/2020|EPI ISL 561085|B.1.1.293|Gambia|2020-07-27	Africa|hCoV-19/Gambia/NPHL-2538/2020|EPI ISL 561272|B.1.5.12|Gambia|2020-07-21	0.0004826898	Africa
Africa|hCoV-19/Gambia/GC19-3812/2020|EPI ISL 561086|B.1.1.293|Gambia|2020-07-27	Africa|hCoV-19/Gambia/NPHL-2538/2020|EPI ISL 561272|B.1.5.12|Gambia|2020-07-21	0.0005172139	Africa
Africa|hCoV-19/Gambia/GC19-3813/2020|EPI ISL 561087|B.1.1.293|Gambia|2020-07-27	Africa|hCoV-19/Gambia/NPHL-2538/2020|EPI ISL 561272|B.1.5.12|Gambia|2020-07-21	0.0004826731	Africa
Africa|hCoV-19/Gambia/GC19-3814/2020|EPI ISL 561088|B.1|Gambia|2020-07-27	Africa|hCoV-19/Gambia/NPHL-2538/2020|EPI ISL 561272|B.1.5.12|Gambia|2020-07-21	0.0005171586	Africa
Africa|hCoV-19/Gambia/GC19-3816/2020|EPI ISL 561089|B.1.1.293|Gambia|2020-07-27	Africa|hCoV-19/Gambia/NPHL-2538/2020|EPI ISL 561272|B.1.5.12|Gambia|2020-07-21	0.0003447261	Africa
Africa|hCoV-19/Gambia/GC19-3818/2020|EPI ISL 561090|B.1.1.293|Gambia|2020-07-27	Africa|hCoV-19/Gambia/NPHL-2538/2020|EPI ISL 561272|B.1.5.12|Gambia|2020-07-21	0.0005516379	Africa
Africa|hCoV-19/Gambia/GC19-3820/2020|EPI ISL 561091|B.1.1.293|Gambia|2020-07-27	Africa|hCoV-19/Gambia/NPHL-2538/2020|EPI ISL 561272|B.1.5.12|Gambia|2020-07-21	0.0004826731	Africa
Africa|hCoV-19/Gambia/GC19-3821/2020|EPI ISL 561092|B.1.5.12|Gambia|2020-07-27	Africa|hCoV-19/Gambia/NPHL-2538/2020|EPI ISL 561272|B.1.5.12|Gambia|2020-07-21	0.0002067879	Africa
Africa|hCoV-19/Gambia/GC19-3822/2020|EPI ISL 561093|B.1.5.12|Gambia|2020-07-27	Africa|hCoV-19/Gambia/NPHL-2538/2020|EPI ISL 561272|B.1.5.12|Gambia|2020-07-21	0.0000344555	Africa
Africa|hCoV-19/Gambia/GC19-3823/2020|EPI ISL 561094|B.1.5.12|Gambia|2020-07-27	Africa|hCoV-19/Gambia/NPHL-2538/2020|EPI ISL 561272|B.1.5.12|Gambia|2020-07-21	0.0003102395	Africa
Africa|hCoV-19/Gambia/GC19-3835/2020|EPI ISL 561096|B.1.1.293|Gambia|2020-07-27	Africa|hCoV-19/Gambia/NPHL-2538/2020|EPI ISL 561272|B.1.5.12|Gambia|2020-07-21	0.0004481825	Africa
Africa|hCoV-19/Gambia/GC19-3836/2020|EPI ISL 561097|B.1.5.12|Gambia|2020-07-27	Africa|hCoV-19/Gambia/NPHL-2538/2020|EPI ISL 561272|B.1.5.12|Gambia|2020-07-21	0.0002067787	Africa
Africa|hCoV-19/Gambia/GC19-3839/2020|EPI ISL 561098|B.1.5.12|Gambia|2020-07-27	Africa|hCoV-19/Gambia/NPHL-2538/2020|EPI ISL 561272|B.1.5.12|Gambia|2020-07-21	0.0002412634	Africa
Africa|hCoV-19/Gambia/GC19-3842/2020|EPI ISL 561099|B.1.1.293|Gambia|2020-07-27	Africa|hCoV-19/Gambia/NPHL-2538/2020|EPI ISL 561272|B.1.5.12|Gambia|2020-07-21	0.0005516493	Africa
Africa|hCoV-19/Gambia/GC19-3846/2020|EPI ISL 561100|B.1.1.293|Gambia|2020-07-27	Africa|hCoV-19/Gambia/NPHL-2538/2020|EPI ISL 561272|B.1.5.12|Gambia|2020-07-21	0.0005171605	Africa
Africa|hCoV-19/Gambia/GC19-3852/2020|EPI ISL 561101|B.1.5.12|Gambia|2020-07-27	Africa|hCoV-19/Gambia/NPHL-2538/2020|EPI ISL 561272|B.1.5.12|Gambia|2020-07-21	0.0002412825	Africa
Africa|hCoV-19/Gambia/GC19-3854/2020|EPI ISL 561102|B.1.1.293|Gambia|2020-07-27	Africa|hCoV-19/Gambia/NPHL-2538/2020|EPI ISL 561272|B.1.5.12|Gambia|2020-07-21	0.0005516493	Africa
Africa|hCoV-19/Gambia/GC192573/2020|EPI ISL 561115|B.1.5.12|Gambia|2020-07-21	Africa|hCoV-19/Gambia/NPHL-2538/2020|EPI ISL 561272|B.1.5.12|Gambia|2020-07-21	0.0000344570	Africa
Africa|hCoV-19/Gambia/GC192576/2020|EPI ISL 561117|B.1.5.12|Gambia|2020-07-21	Africa|hCoV-19/Gambia/NPHL-2538/2020|EPI ISL 561272|B.1.5.12|Gambia|2020-07-21	0.0000000000	Africa
Africa|hCoV-19/Gambia/GC192579/2020|EPI ISL 561118|B.1.5.12|Gambia|2020-07-21	Africa|hCoV-19/Gambia/NPHL-2538/2020|EPI ISL 561272|B.1.5.12|Gambia|2020-07-21	0.0000000000	Africa
Africa|hCoV-19/Gambia/GC192602/2020|EPI ISL 561120|B.1.1.293|Gambia|2020-07-21	Africa|hCoV-19/Gambia/NPHL-2538/2020|EPI ISL 561272|B.1.5.12|Gambia|2020-07-21	0.0005516380	Africa
Africa|hCoV-19/Gambia/GC192610/2020|EPI ISL 561121|B.1.1.293|Gambia|2020-07-21	Africa|hCoV-19/Gambia/NPHL-2538/2020|EPI ISL 561272|B.1.5.12|Gambia|2020-07-21	0.0005516380	Africa
Africa|hCoV-19/Gambia/GC192751/2020|EPI ISL 561138|B.1.5.12|Gambia|2020-07-21	Africa|hCoV-19/Gambia/NPHL-2538/2020|EPI ISL 561272|B.1.5.12|Gambia|2020-07-21	0.0001378462	Africa
Africa|hCoV-19/Gambia/GC192756/2020|EPI ISL 561139|B.1.5.12|Gambia|2020-07-22	Africa|hCoV-19/Gambia/NPHL-2538/2020|EPI ISL 561272|B.1.5.12|Gambia|2020-07-21	0.0000000000	Africa
Africa|hCoV-19/Gambia/GC192772/2020|EPI ISL 561140|B.1.1|Gambia|2020-07-22	Africa|hCoV-19/Gambia/NPHL-2538/2020|EPI ISL 561272|B.1.5.12|Gambia|2020-07-21	0.0005171499	Africa
Africa|hCoV-19/Gambia/GC192778/2020|EPI ISL 561141|B.1.1|Gambia|2020-07-22	Africa|hCoV-19/Gambia/NPHL-2538/2020|EPI ISL 561272|B.1.5.12|Gambia|2020-07-21	0.0004136985	Africa
Africa|hCoV-19/Gambia/GC192781/2020|EPI ISL 561142|B.1.5.12|Gambia|2020-07-22	Africa|hCoV-19/Gambia/NPHL-2538/2020|EPI ISL 561272|B.1.5.12|Gambia|2020-07-21	0.0000344555	Africa
Africa|hCoV-19/Gambia/GC192782/2020|EPI ISL 561143|B.1.5.12|Gambia|2020-07-22	Africa|hCoV-19/Gambia/NPHL-2538/2020|EPI ISL 561272|B.1.5.12|Gambia|2020-07-21	0.0000344563	Africa
Africa|hCoV-19/Gambia/GC192786/2020|EPI ISL 561144|B.1.1.293|Gambia|2020-07-22	Africa|hCoV-19/Gambia/NPHL-2538/2020|EPI ISL 561272|B.1.5.12|Gambia|2020-07-21	0.0004826516	Africa
Africa|hCoV-19/Gambia/GC192789/2020|EPI ISL 561145|B.1|Gambia|2020-07-22	Africa|hCoV-19/Gambia/NPHL-2538/2020|EPI ISL 561272|B.1.5.12|Gambia|2020-07-21	0.0003791466	Africa
Africa|hCoV-19/Gambia/GC192811/2020|EPI ISL 561147|B.1.5.12|Gambia|2020-07-22	Africa|hCoV-19/Gambia/NPHL-2538/2020|EPI ISL 561272|B.1.5.12|Gambia|2020-07-21	0.0000000000	Africa
Africa|hCoV-19/Gambia/GC192812/2020|EPI ISL 561148|B.1.1.293|Gambia|2020-07-22	Africa|hCoV-19/Gambia/NPHL-2538/2020|EPI ISL 561272|B.1.5.12|Gambia|2020-07-21	0.0004136657	Africa
Africa|hCoV-19/Gambia/NPHL-038/2020|EPI ISL 561205|B.1.1|Gambia|2020	Africa|hCoV-19/Gambia/NPHL-2538/2020|EPI ISL 561272|B.1.5.12|Gambia|2020-07-21	0.0005516513	Africa
Africa|hCoV-19/Gambia/NPHL-061/2020|EPI ISL 561206|B.1.5.12|Gambia|2020	Africa|hCoV-19/Gambia/NPHL-2538/2020|EPI ISL 561272|B.1.5.12|Gambia|2020-07-21	0.0001033733	Africa
Africa|hCoV-19/Gambia/NPHL-1168/2020|EPI ISL 561212|B.1.5.12|Gambia|2020-06-27	Africa|hCoV-19/Gambia/NPHL-2538/2020|EPI ISL 561272|B.1.5.12|Gambia|2020-07-21	0.0003102352	Africa
Africa|hCoV-19/Gambia/NPHL-1208/2020|EPI ISL 561213|B.1.5.12|Gambia|2020-06-30	Africa|hCoV-19/Gambia/NPHL-2538/2020|EPI ISL 561272|B.1.5.12|Gambia|2020-07-21	0.0001386954	Africa
Africa|hCoV-19/Gambia/NPHL-1209/2020|EPI ISL 561214|B.1.5.12|Gambia|2020-06-30	Africa|hCoV-19/Gambia/NPHL-2538/2020|EPI ISL 561272|B.1.5.12|Gambia|2020-07-21	0.0001040075	Africa
Africa|hCoV-19/Gambia/NPHL-1212/2020|EPI ISL 561215|B.1.5.12|Gambia|2020-06-30	Africa|hCoV-19/Gambia/NPHL-2538/2020|EPI ISL 561272|B.1.5.12|Gambia|2020-07-21	0.0001723078	Africa
Africa|hCoV-19/Gambia/NPHL-1224/2020|EPI ISL 561217|B.1.1.293|Gambia|2020-06-30	Africa|hCoV-19/Gambia/NPHL-2538/2020|EPI ISL 561272|B.1.5.12|Gambia|2020-07-21	0.0003606835	Africa
Africa|hCoV-19/Gambia/NPHL-1230/2020|EPI ISL 561218|B.1.5|Gambia|2020-06-30	Africa|hCoV-19/Gambia/NPHL-2538/2020|EPI ISL 561272|B.1.5.12|Gambia|2020-07-21	0.0001040074	Africa
Africa|hCoV-19/Gambia/NPHL-1248/2020|EPI ISL 561222|B.1.5|Gambia|2020-07-01	Africa|hCoV-19/Gambia/NPHL-2538/2020|EPI ISL 561272|B.1.5.12|Gambia|2020-07-21	0.0001386699	Africa
Africa|hCoV-19/Gambia/NPHL-1258/2020|EPI ISL 561223|B.1.292|Gambia|2020-07-02	Africa|hCoV-19/Gambia/NPHL-2538/2020|EPI ISL 561272|B.1.5.12|Gambia|2020-07-21	0.0003446749	Africa
Africa|hCoV-19/Gambia/NPHL-1422/2020|EPI ISL 561228|B.1.5|Gambia|2020-07-04	Africa|hCoV-19/Gambia/NPHL-2538/2020|EPI ISL 561272|B.1.5.12|Gambia|2020-07-21	0.0002120461	Africa
Africa|hCoV-19/Gambia/NPHL-1424/2020|EPI ISL 561229|B.1.292|Gambia|2020-07-04	Africa|hCoV-19/Gambia/NPHL-2538/2020|EPI ISL 561272|B.1.5.12|Gambia|2020-07-21	0.0003447811	Africa
Africa|hCoV-19/Gambia/NPHL-1446/2020|EPI ISL 561230|B.1.5|Gambia|2020-07-04	Africa|hCoV-19/Gambia/NPHL-2538/2020|EPI ISL 561272|B.1.5.12|Gambia|2020-07-21	0.0001386699	Africa
Africa|hCoV-19/Gambia/NPHL-1477/2020|EPI ISL 561231|B.1.5|Gambia|2020	Africa|hCoV-19/Gambia/NPHL-2538/2020|EPI ISL 561272|B.1.5.12|Gambia|2020-07-21	0.0001406492	Africa
Africa|hCoV-19/Gambia/NPHL-1514/2020|EPI ISL 561232|B.1.1|Gambia|2020	Africa|hCoV-19/Gambia/NPHL-2538/2020|EPI ISL 561272|B.1.5.12|Gambia|2020-07-21	0.0004481471	Africa
Africa|hCoV-19/Gambia/NPHL-1641/2020|EPI ISL 561235|B.1.292|Gambia|2020-07-31	Africa|hCoV-19/Gambia/NPHL-2538/2020|EPI ISL 561272|B.1.5.12|Gambia|2020-07-21	0.0003830712	Africa
Africa|hCoV-19/Gambia/NPHL-1645/2020|EPI ISL 561236|B.1.1.293|Gambia|2020-08-04	Africa|hCoV-19/Gambia/NPHL-2538/2020|EPI ISL 561272|B.1.5.12|Gambia|2020-07-21	0.0003814641	Africa
Africa|hCoV-19/Gambia/NPHL-1711/2020|EPI ISL 561237|B.1.1.293|Gambia|2020-08-04	Africa|hCoV-19/Gambia/NPHL-2538/2020|EPI ISL 561272|B.1.5.12|Gambia|2020-07-21	0.0004136657	Africa
Africa|hCoV-19/Gambia/NPHL-1746/2020|EPI ISL 561238|B.1.1|Gambia|2020-07-20	Africa|hCoV-19/Gambia/NPHL-2538/2020|EPI ISL 561272|B.1.5.12|Gambia|2020-07-21	0.0003447547	Africa
Africa|hCoV-19/Gambia/NPHL-1921/2020|EPI ISL 561239|B.1.1|Gambia|2020	Africa|hCoV-19/Gambia/NPHL-2538/2020|EPI ISL 561272|B.1.5.12|Gambia|2020-07-21	0.0005171499	Africa
Africa|hCoV-19/Gambia/NPHL-1968/2020|EPI ISL 561240|B.1.1|Gambia|2020-07-16	Africa|hCoV-19/Gambia/NPHL-2538/2020|EPI ISL 561272|B.1.5.12|Gambia|2020-07-21	0.0005171499	Africa
Africa|hCoV-19/Gambia/NPHL-2037/2020|EPI ISL 561241|B.1.1|Gambia|2020-07-15	Africa|hCoV-19/Gambia/NPHL-2538/2020|EPI ISL 561272|B.1.5.12|Gambia|2020-07-21	0.0004826799	Africa
Africa|hCoV-19/Gambia/NPHL-2268/2020|EPI ISL 561242|B.1.1|Gambia|2020	Africa|hCoV-19/Gambia/NPHL-2538/2020|EPI ISL 561272|B.1.5.12|Gambia|2020-07-21	0.0003102589	Africa
Africa|hCoV-19/Gambia/NPHL-2344/2020|EPI ISL 561243|B.1.292|Gambia|2020	Africa|hCoV-19/Gambia/NPHL-2538/2020|EPI ISL 561272|B.1.5.12|Gambia|2020-07-21	0.0004136642	Africa
Africa|hCoV-19/Gambia/NPHL-2374/2020|EPI ISL 561244|B.1.5.12|Gambia|2020	Africa|hCoV-19/Gambia/NPHL-2538/2020|EPI ISL 561272|B.1.5.12|Gambia|2020-07-21	0.0001723138	Africa
Africa|hCoV-19/Gambia/NPHL-242/2020|EPI ISL 561245|B.1.5|Gambia|2020	Africa|hCoV-19/Gambia/NPHL-2538/2020|EPI ISL 561272|B.1.5.12|Gambia|2020-07-21	0.0001033901	Africa
Africa|hCoV-19/Gambia/NPHL-243/2020|EPI ISL 561246|B.1.5|Gambia|2020	Africa|hCoV-19/Gambia/NPHL-2538/2020|EPI ISL 561272|B.1.5.12|Gambia|2020-07-21	0.0002774399	Africa
Africa|hCoV-19/Gambia/NPHL-244/2020|EPI ISL 561247|B.1.1.293|Gambia|2020	Africa|hCoV-19/Gambia/NPHL-2538/2020|EPI ISL 561272|B.1.5.12|Gambia|2020-07-21	0.0004521633	Africa
Africa|hCoV-19/Gambia/NPHL-2443/2020|EPI ISL 561248|B.1.5.12|Gambia|2020	Africa|hCoV-19/Gambia/NPHL-2538/2020|EPI ISL 561272|B.1.5.12|Gambia|2020-07-21	0.0001723078	Africa
Africa|hCoV-19/Gambia/NPHL-2444/2020|EPI ISL 561249|B.1.292|Gambia|2020-07-21	Africa|hCoV-19/Gambia/NPHL-2538/2020|EPI ISL 561272|B.1.5.12|Gambia|2020-07-21	0.0003791504	Africa
Africa|hCoV-19/Gambia/NPHL-2446/2020|EPI ISL 561250|B.1.1|Gambia|2020	Africa|hCoV-19/Gambia/NPHL-2538/2020|EPI ISL 561272|B.1.5.12|Gambia|2020-07-21	0.0005171677	Africa
Africa|hCoV-19/Gambia/NPHL-245/2020|EPI ISL 561251|B.1.1|Gambia|2020	Africa|hCoV-19/Gambia/NPHL-2538/2020|EPI ISL 561272|B.1.5.12|Gambia|2020-07-21	0.0003447428	Africa
Africa|hCoV-19/Gambia/NPHL-2457/2020|EPI ISL 561252|B.1.1|Gambia|2020-07-21	Africa|hCoV-19/Gambia/NPHL-2538/2020|EPI ISL 561272|B.1.5.12|Gambia|2020-07-21	0.0005171499	Africa
Africa|hCoV-19/Gambia/NPHL-2458/2020|EPI ISL 561253|B.1.292|Gambia|2020-07-21	Africa|hCoV-19/Gambia/NPHL-2538/2020|EPI ISL 561272|B.1.5.12|Gambia|2020-07-21	0.0003792812	Africa
Africa|hCoV-19/Gambia/NPHL-2463/2020|EPI ISL 561254|B.1.1|Gambia|2020	Africa|hCoV-19/Gambia/NPHL-2538/2020|EPI ISL 561272|B.1.5.12|Gambia|2020-07-21	0.0005223536	Africa
Africa|hCoV-19/Gambia/NPHL-2465/2020|EPI ISL 561255|B.1.1|Gambia|2020-07-21	Africa|hCoV-19/Gambia/NPHL-2538/2020|EPI ISL 561272|B.1.5.12|Gambia|2020-07-21	0.0005171857	Africa
Africa|hCoV-19/Gambia/NPHL-2469/2020|EPI ISL 561256|B.1.5.12|Gambia|2020-07-21	Africa|hCoV-19/Gambia/NPHL-2538/2020|EPI ISL 561272|B.1.5.12|Gambia|2020-07-21	0.0002757505	Africa
Africa|hCoV-19/Gambia/NPHL-247/2020|EPI ISL 561257|B.1.1.293|Gambia|2020	Africa|hCoV-19/Gambia/NPHL-2538/2020|EPI ISL 561272|B.1.5.12|Gambia|2020-07-21	0.0004481734	Africa
Africa|hCoV-19/Gambia/NPHL-2470/2020|EPI ISL 561258|B.1.1|Gambia|2020-07-21	Africa|hCoV-19/Gambia/NPHL-2538/2020|EPI ISL 561272|B.1.5.12|Gambia|2020-07-21	0.0005171677	Africa
Africa|hCoV-19/Gambia/NPHL-2472/2020|EPI ISL 561259|B.1.5.12|Gambia|2020-07-21	Africa|hCoV-19/Gambia/NPHL-2538/2020|EPI ISL 561272|B.1.5.12|Gambia|2020-07-21	0.0001033911	Africa
Africa|hCoV-19/Gambia/NPHL-2473/2020|EPI ISL 561260|B.1.5.12|Gambia|2020-07-21	Africa|hCoV-19/Gambia/NPHL-2538/2020|EPI ISL 561272|B.1.5.12|Gambia|2020-07-21	0.0001723173	Africa
Africa|hCoV-19/Gambia/NPHL-2478/2020|EPI ISL 561261|B.1.5.12|Gambia|2020-07-21	Africa|hCoV-19/Gambia/NPHL-2538/2020|EPI ISL 561272|B.1.5.12|Gambia|2020-07-21	0.0002088949	Africa
Africa|hCoV-19/Gambia/NPHL-2497/2020|EPI ISL 561262|B.1.1.242|Gambia|2020-07-21	Africa|hCoV-19/Gambia/NPHL-2538/2020|EPI ISL 561272|B.1.5.12|Gambia|2020-07-21	0.0004875048	Africa
Africa|hCoV-19/Gambia/NPHL-2504/2020|EPI ISL 561264|B.1.5.12|Gambia|2020-07-23	Africa|hCoV-19/Gambia/NPHL-2538/2020|EPI ISL 561272|B.1.5.12|Gambia|2020-07-21	0.0001033779	Africa
Africa|hCoV-19/Gambia/NPHL-2514/2020|EPI ISL 561265|B.1.5.12|Gambia|2020-07-21	Africa|hCoV-19/Gambia/NPHL-2538/2020|EPI ISL 561272|B.1.5.12|Gambia|2020-07-21	0.0001033825	Africa
Africa|hCoV-19/Gambia/NPHL-2521/2020|EPI ISL 561266|B.1.5.12|Gambia|2020-07-23	Africa|hCoV-19/Gambia/NPHL-2538/2020|EPI ISL 561272|B.1.5.12|Gambia|2020-07-21	0.0000344563	Africa
Africa|hCoV-19/Gambia/NPHL-2522/2020|EPI ISL 561267|B.1.1.293|Gambia|2020-07-22	Africa|hCoV-19/Gambia/NPHL-2538/2020|EPI ISL 561272|B.1.5.12|Gambia|2020-07-21	0.0004830845	Africa
Africa|hCoV-19/Gambia/NPHL-2524/2020|EPI ISL 561268|B.1.1|Gambia|2020-07-24	Africa|hCoV-19/Gambia/NPHL-2538/2020|EPI ISL 561272|B.1.5.12|Gambia|2020-07-21	0.0004826800	Africa
Africa|hCoV-19/Gambia/NPHL-2529/2020|EPI ISL 561269|B.1.1.293|Gambia|2020-07-21	Africa|hCoV-19/Gambia/NPHL-2538/2020|EPI ISL 561272|B.1.5.12|Gambia|2020-07-21	0.0004481580	Africa
Africa|hCoV-19/Gambia/NPHL-253/2020|EPI ISL 561270|B.1.1.293|Gambia|2020	Africa|hCoV-19/Gambia/NPHL-2538/2020|EPI ISL 561272|B.1.5.12|Gambia|2020-07-21	0.0004826417	Africa
Africa|hCoV-19/Gambia/NPHL-2537/2020|EPI ISL 561271|B.1.1|Gambia|2020	Africa|hCoV-19/Gambia/NPHL-2538/2020|EPI ISL 561272|B.1.5.12|Gambia|2020-07-21	0.0005516513	Africa
Africa|hCoV-19/Algeria/G0638 2264/2020|EPI ISL 418241|B.1|Algeria|2020-03-02	Africa|hCoV-19/Gambia/NPHL-2550/2020|EPI ISL 561274|B.1.292|Gambia|2020-07-21	0.0002417099	Africa
Africa|hCoV-19/Algeria/G0640 2265/2020|EPI ISL 418242|B.1|Algeria|2020-03-08	Africa|hCoV-19/Gambia/NPHL-2550/2020|EPI ISL 561274|B.1.292|Gambia|2020-07-21	0.0001378401	Africa
Africa|hCoV-19/Algeria/G0860 2262/2020|EPI ISL 420037|B.1|Algeria|2020-03-02	Africa|hCoV-19/Gambia/NPHL-2550/2020|EPI ISL 561274|B.1.292|Gambia|2020-07-21	0.0001378401	Africa
Africa|hCoV-19/Benin/1022/2020|EPI ISL 476826|B.1|Benin|2020-03-25	Africa|hCoV-19/Gambia/NPHL-2550/2020|EPI ISL 561274|B.1.292|Gambia|2020-07-21	0.0002412792	Africa
Africa|hCoV-19/Benin/1092/2020|EPI ISL 476827|B.1|Benin|2020-03-27	Africa|hCoV-19/Gambia/NPHL-2550/2020|EPI ISL 561274|B.1.292|Gambia|2020-07-21	0.0001723785	Africa
Africa|hCoV-19/Benin/1408/2020|EPI ISL 476825|B.1.356|Benin|2020-04-04	Africa|hCoV-19/Gambia/NPHL-2550/2020|EPI ISL 561274|B.1.292|Gambia|2020-07-21	0.0001378496	Africa
Africa|hCoV-19/Benin/1409/2020|EPI ISL 476828|B.1|Benin|2020-04-06	Africa|hCoV-19/Gambia/NPHL-2550/2020|EPI ISL 561274|B.1.292|Gambia|2020-07-21	0.0001735793	Africa
Africa|hCoV-19/Benin/1950/2020|EPI ISL 476830|A|Benin|2020-04-15	Africa|hCoV-19/Gambia/NPHL-2550/2020|EPI ISL 561274|B.1.292|Gambia|2020-07-21	0.0004482137	Africa
Africa|hCoV-19/Benin/197/2020|EPI ISL 476822|B.1.178|Benin|2020-03-15	Africa|hCoV-19/Gambia/NPHL-2550/2020|EPI ISL 561274|B.1.292|Gambia|2020-07-21	0.0002413066	Africa
Africa|hCoV-19/Benin/2012/2020|EPI ISL 476831|A|Benin|2020-04-15	Africa|hCoV-19/Gambia/NPHL-2550/2020|EPI ISL 561274|B.1.292|Gambia|2020-07-21	0.0004826301	Africa
Africa|hCoV-19/Benin/260/2020|EPI ISL 476823|B.1.292|Benin|2020-03-17	Africa|hCoV-19/Gambia/NPHL-2550/2020|EPI ISL 561274|B.1.292|Gambia|2020-07-21	0.0001378524	Africa
Africa|hCoV-19/Benin/314/2020|EPI ISL 476834|B.1.5|Benin|2020-03-17	Africa|hCoV-19/Gambia/NPHL-2550/2020|EPI ISL 561274|B.1.292|Gambia|2020-07-21	0.0002426456	Africa
Africa|hCoV-19/Benin/461/2020|EPI ISL 476833|A|Benin|2020-03-17	Africa|hCoV-19/Gambia/NPHL-2550/2020|EPI ISL 561274|B.1.292|Gambia|2020-07-21	0.0004826301	Africa
Africa|hCoV-19/Benin/501/2020|EPI ISL 476824|B.1.356|Benin|2020-03-17	Africa|hCoV-19/Gambia/NPHL-2550/2020|EPI ISL 561274|B.1.292|Gambia|2020-07-21	0.0001378401	Africa
Africa|hCoV-19/Benin/843/2020|EPI ISL 476829|A|Benin|2020-03-19	Africa|hCoV-19/Gambia/NPHL-2550/2020|EPI ISL 561274|B.1.292|Gambia|2020-07-21	0.0004137229	Africa
Africa|hCoV-19/Botswana/BOT0455/2020|EPI ISL 560386|B.1|Botswana|2020-03-28	Africa|hCoV-19/Gambia/NPHL-2550/2020|EPI ISL 561274|B.1.292|Gambia|2020-07-21	0.0000689172	Africa
Africa|hCoV-19/Botswana/BOT2254/2020|EPI ISL 560390|B.1.1|Botswana|2020-04-08	Africa|hCoV-19/Gambia/NPHL-2550/2020|EPI ISL 561274|B.1.292|Gambia|2020-07-21	0.0002757505	Africa
Africa|hCoV-19/Botswana/BOT2283/2020|EPI ISL 560385|B.1|Botswana|2020-04-07	Africa|hCoV-19/Gambia/NPHL-2550/2020|EPI ISL 561274|B.1.292|Gambia|2020-07-21	0.0001757102	Africa
Africa|hCoV-19/Botswana/BOT2624/2020|EPI ISL 560387|B.1.1|Botswana|2020-04-05	Africa|hCoV-19/Gambia/NPHL-2550/2020|EPI ISL 561274|B.1.292|Gambia|2020-07-21	0.0002812064	Africa
Africa|hCoV-19/Botswana/BOT4161/2020|EPI ISL 560388|B.1.1.220|Botswana|2020-04-16	Africa|hCoV-19/Gambia/NPHL-2550/2020|EPI ISL 561274|B.1.292|Gambia|2020-07-21	0.0003482792	Africa
Africa|hCoV-19/DRC/04186/2020|EPI ISL 471411|A|Democratic Republic of the Congo|2020-04-25	Africa|hCoV-19/Gambia/NPHL-2550/2020|EPI ISL 561274|B.1.292|Gambia|2020-07-21	0.0004826299	Africa
Africa|hCoV-19/DRC/04188/2020|EPI ISL 471413|A|Democratic Republic of the Congo|2020-04-25	Africa|hCoV-19/Gambia/NPHL-2550/2020|EPI ISL 561274|B.1.292|Gambia|2020-07-21	0.0005639293	Africa
Africa|hCoV-19/DRC/10041/2020|EPI ISL 527543|B.1.1.275|Democratic Republic of the Congo|2020-05-22	Africa|hCoV-19/Gambia/NPHL-2550/2020|EPI ISL 561274|B.1.292|Gambia|2020-07-21	0.0003468215	Africa
Africa|hCoV-19/DRC/10057/2020|EPI ISL 527538|B.1.1.275|Democratic Republic of the Congo|2020-05-22	Africa|hCoV-19/Gambia/NPHL-2550/2020|EPI ISL 561274|B.1.292|Gambia|2020-07-21	0.0004650607	Africa
Africa|hCoV-19/DRC/10061/2020|EPI ISL 527521|B.1.1.275|Democratic Republic of the Congo|2020-05-22	Africa|hCoV-19/Gambia/NPHL-2550/2020|EPI ISL 561274|B.1.292|Gambia|2020-07-21	0.0003179845	Africa
Africa|hCoV-19/DRC/10070/2020|EPI ISL 527544|B.1.178|Democratic Republic of the Congo|2020-05-22	Africa|hCoV-19/Gambia/NPHL-2550/2020|EPI ISL 561274|B.1.292|Gambia|2020-07-21	0.0003809212	Africa
Africa|hCoV-19/DRC/10120/2020|EPI ISL 513624|B.1.1.275|Democratic Republic of the Congo|2020-05-22	Africa|hCoV-19/Gambia/NPHL-2550/2020|EPI ISL 561274|B.1.292|Gambia|2020-07-21	0.0003945361	Africa
Africa|hCoV-19/DRC/10127/2020|EPI ISL 513625|B.1.1.275|Democratic Republic of the Congo|2020-05-22	Africa|hCoV-19/Gambia/NPHL-2550/2020|EPI ISL 561274|B.1.292|Gambia|2020-07-21	0.0003893285	Africa
Africa|hCoV-19/DRC/10242/2020|EPI ISL 513626|B.1.84|Democratic Republic of the Congo|2020-05-22	Africa|hCoV-19/Gambia/NPHL-2550/2020|EPI ISL 561274|B.1.292|Gambia|2020-07-21	0.0002779662	Africa
Africa|hCoV-19/DRC/10251/2020|EPI ISL 513627|B.1.128|Democratic Republic of the Congo|2020-05-22	Africa|hCoV-19/Gambia/NPHL-2550/2020|EPI ISL 561274|B.1.292|Gambia|2020-07-21	0.0004174338	Africa
Africa|hCoV-19/DRC/10324/2020|EPI ISL 527545|B.1.214|Democratic Republic of the Congo|2020-05-22	Africa|hCoV-19/Gambia/NPHL-2550/2020|EPI ISL 561274|B.1.292|Gambia|2020-07-21	0.0003467410	Africa
Africa|hCoV-19/DRC/10346/2020|EPI ISL 527546|B.1.214|Democratic Republic of the Congo|2020-05-22	Africa|hCoV-19/Gambia/NPHL-2550/2020|EPI ISL 561274|B.1.292|Gambia|2020-07-21	0.0003503725	Africa
Africa|hCoV-19/DRC/10364/2020|EPI ISL 527498|B.1|Democratic Republic of the Congo|2020-05-22	Africa|hCoV-19/Gambia/NPHL-2550/2020|EPI ISL 561274|B.1.292|Gambia|2020-07-21	0.0002441735	Africa
Africa|hCoV-19/DRC/10371/2020|EPI ISL 527489|B.1.178|Democratic Republic of the Congo|2020-05-22	Africa|hCoV-19/Gambia/NPHL-2550/2020|EPI ISL 561274|B.1.292|Gambia|2020-07-21	0.0003815856	Africa
Africa|hCoV-19/DRC/10373/2020|EPI ISL 527495|B.1.159|Democratic Republic of the Congo|2020-05-22	Africa|hCoV-19/Gambia/NPHL-2550/2020|EPI ISL 561274|B.1.292|Gambia|2020-07-21	0.0002778436	Africa
Africa|hCoV-19/DRC/10374/2020|EPI ISL 527539|B.1.84|Democratic Republic of the Congo|2020-05-22	Africa|hCoV-19/Gambia/NPHL-2550/2020|EPI ISL 561274|B.1.292|Gambia|2020-07-21	0.0005301914	Africa
Africa|hCoV-19/DRC/10375/2020|EPI ISL 527499|B.1.84|Democratic Republic of the Congo|2020-05-22	Africa|hCoV-19/Gambia/NPHL-2550/2020|EPI ISL 561274|B.1.292|Gambia|2020-07-21	0.0004175454	Africa
Africa|hCoV-19/DRC/10399/2020|EPI ISL 527491|B.1.214|Democratic Republic of the Congo|2020-05-22	Africa|hCoV-19/Gambia/NPHL-2550/2020|EPI ISL 561274|B.1.292|Gambia|2020-07-21	0.0003467904	Africa
Africa|hCoV-19/DRC/10502/2020|EPI ISL 527547|B.1.5|Democratic Republic of the Congo|2020-05-20	Africa|hCoV-19/Gambia/NPHL-2550/2020|EPI ISL 561274|B.1.292|Gambia|2020-07-21	0.0001732066	Africa
Africa|hCoV-19/DRC/10506/2020|EPI ISL 527524|B.1.5|Democratic Republic of the Congo|2020-05-18	Africa|hCoV-19/Gambia/NPHL-2550/2020|EPI ISL 561274|B.1.292|Gambia|2020-07-21	0.0001773717	Africa
Africa|hCoV-19/DRC/10507/2020|EPI ISL 527492|B.1.5|Democratic Republic of the Congo|2020-05-18	Africa|hCoV-19/Gambia/NPHL-2550/2020|EPI ISL 561274|B.1.292|Gambia|2020-07-21	0.0002081716	Africa
Africa|hCoV-19/DRC/10508/2020|EPI ISL 527494|B.1.5|Democratic Republic of the Congo|2020-05-20	Africa|hCoV-19/Gambia/NPHL-2550/2020|EPI ISL 561274|B.1.292|Gambia|2020-07-21	0.0002070083	Africa
Africa|hCoV-19/DRC/10532/2020|EPI ISL 527532|B.1.5|Democratic Republic of the Congo|2020-05-20	Africa|hCoV-19/Gambia/NPHL-2550/2020|EPI ISL 561274|B.1.292|Gambia|2020-07-21	0.0001773590	Africa
Africa|hCoV-19/DRC/10533/2020|EPI ISL 527548|B.1.5|Democratic Republic of the Congo|2020-05-20	Africa|hCoV-19/Gambia/NPHL-2550/2020|EPI ISL 561274|B.1.292|Gambia|2020-07-21	0.0002078522	Africa
Africa|hCoV-19/DRC/10621/2020|EPI ISL 527526|B.1.214|Democratic Republic of the Congo|2020-05-23	Africa|hCoV-19/Gambia/NPHL-2550/2020|EPI ISL 561274|B.1.292|Gambia|2020-07-21	0.0003189874	Africa
Africa|hCoV-19/DRC/10640/2020|EPI ISL 527541|B.1|Democratic Republic of the Congo|2020-05-22	Africa|hCoV-19/Gambia/NPHL-2550/2020|EPI ISL 561274|B.1.292|Gambia|2020-07-21	0.0004989464	Africa
Africa|hCoV-19/DRC/10644/2020|EPI ISL 527549|B.1|Democratic Republic of the Congo|2020-05-22	Africa|hCoV-19/Gambia/NPHL-2550/2020|EPI ISL 561274|B.1.292|Gambia|2020-07-21	0.0004851345	Africa
Africa|hCoV-19/DRC/10728/2020|EPI ISL 513628|B.1.5|Democratic Republic of the Congo|2020-05-23	Africa|hCoV-19/Gambia/NPHL-2550/2020|EPI ISL 561274|B.1.292|Gambia|2020-07-21	0.0002156733	Africa
Africa|hCoV-19/DRC/10731/2020|EPI ISL 513629|B.1.1.1|Democratic Republic of the Congo|2020-05-23	Africa|hCoV-19/Gambia/NPHL-2550/2020|EPI ISL 561274|B.1.292|Gambia|2020-07-21	0.0004709241	Africa
Africa|hCoV-19/DRC/10733/2020|EPI ISL 513630|B.1|Democratic Republic of the Congo|2020-05-23	Africa|hCoV-19/Gambia/NPHL-2550/2020|EPI ISL 561274|B.1.292|Gambia|2020-07-21	0.0003464886	Africa
Africa|hCoV-19/DRC/108/2020|EPI ISL 417948|B.1.128|Democratic Republic of the Congo|2020-03-19	Africa|hCoV-19/Gambia/NPHL-2550/2020|EPI ISL 561274|B.1.292|Gambia|2020-07-21	0.0003106080	Africa
Africa|hCoV-19/DRC/10885/2020|EPI ISL 513631|B.1.84|Democratic Republic of the Congo|2020-05-23	Africa|hCoV-19/Gambia/NPHL-2550/2020|EPI ISL 561274|B.1.292|Gambia|2020-07-21	0.0003490485	Africa
Africa|hCoV-19/DRC/10902/2020|EPI ISL 527490|B.1.178|Democratic Republic of the Congo|2020-05-23	Africa|hCoV-19/Gambia/NPHL-2550/2020|EPI ISL 561274|B.1.292|Gambia|2020-07-21	0.0003119630	Africa
Africa|hCoV-19/DRC/10913/2020|EPI ISL 527507|B.1.84|Democratic Republic of the Congo|2020-05-24	Africa|hCoV-19/Gambia/NPHL-2550/2020|EPI ISL 561274|B.1.292|Gambia|2020-07-21	0.0004201750	Africa
Africa|hCoV-19/DRC/11005/2020|EPI ISL 527550|B.1.159|Democratic Republic of the Congo|2020-05-24	Africa|hCoV-19/Gambia/NPHL-2550/2020|EPI ISL 561274|B.1.292|Gambia|2020-07-21	0.0003812473	Africa
Africa|hCoV-19/DRC/11008/2020|EPI ISL 527503|B.1.159|Democratic Republic of the Congo|2020-05-24	Africa|hCoV-19/Gambia/NPHL-2550/2020|EPI ISL 561274|B.1.292|Gambia|2020-07-21	0.0003147630	Africa
Africa|hCoV-19/DRC/11022/2020|EPI ISL 527551|B.1.214|Democratic Republic of the Congo|2020-05-24	Africa|hCoV-19/Gambia/NPHL-2550/2020|EPI ISL 561274|B.1.292|Gambia|2020-07-21	0.0004161062	Africa
Africa|hCoV-19/DRC/11024/2020|EPI ISL 527552|B.1.149|Democratic Republic of the Congo|2020-05-24	Africa|hCoV-19/Gambia/NPHL-2550/2020|EPI ISL 561274|B.1.292|Gambia|2020-07-21	0.0004547072	Africa
Africa|hCoV-19/DRC/11026/2020|EPI ISL 527553|B.1.149|Democratic Republic of the Congo|2020-05-24	Africa|hCoV-19/Gambia/NPHL-2550/2020|EPI ISL 561274|B.1.292|Gambia|2020-07-21	0.0003119305	Africa
Africa|hCoV-19/DRC/11031/2020|EPI ISL 527554|B.1.214|Democratic Republic of the Congo|2020-05-24	Africa|hCoV-19/Gambia/NPHL-2550/2020|EPI ISL 561274|B.1.292|Gambia|2020-07-21	0.0003468577	Africa
Africa|hCoV-19/DRC/11041/2020|EPI ISL 527555|B.1|Democratic Republic of the Congo|2020-05-24	Africa|hCoV-19/Gambia/NPHL-2550/2020|EPI ISL 561274|B.1.292|Gambia|2020-07-21	0.0003120464	Africa
Africa|hCoV-19/DRC/11057/2020|EPI ISL 527528|B.1.5|Democratic Republic of the Congo|2020-05-24	Africa|hCoV-19/Gambia/NPHL-2550/2020|EPI ISL 561274|B.1.292|Gambia|2020-07-21	0.0002473921	Africa
Africa|hCoV-19/DRC/11078/2020|EPI ISL 527514|B.1|Democratic Republic of the Congo|2020-05-24	Africa|hCoV-19/Gambia/NPHL-2550/2020|EPI ISL 561274|B.1.292|Gambia|2020-07-21	0.0002799473	Africa
Africa|hCoV-19/DRC/11079/2020|EPI ISL 527500|B.1.214|Democratic Republic of the Congo|2020-05-24	Africa|hCoV-19/Gambia/NPHL-2550/2020|EPI ISL 561274|B.1.292|Gambia|2020-07-21	0.0002788836	Africa
Africa|hCoV-19/DRC/11093/2020|EPI ISL 527527|B.1.5|Democratic Republic of the Congo|2020-05-24	Africa|hCoV-19/Gambia/NPHL-2550/2020|EPI ISL 561274|B.1.292|Gambia|2020-07-21	0.0003202833	Africa
Africa|hCoV-19/DRC/11096/2020|EPI ISL 527522|B.1|Democratic Republic of the Congo|2020-05-24	Africa|hCoV-19/Gambia/NPHL-2550/2020|EPI ISL 561274|B.1.292|Gambia|2020-07-21	0.0003180585	Africa
Africa|hCoV-19/DRC/11114/2020|EPI ISL 527534|B.1.214|Democratic Republic of the Congo|2020-05-25	Africa|hCoV-19/Gambia/NPHL-2550/2020|EPI ISL 561274|B.1.292|Gambia|2020-07-21	0.0003908083	Africa
Africa|hCoV-19/DRC/11123/2020|EPI ISL 527496|B.1.84|Democratic Republic of the Congo|2020-05-24	Africa|hCoV-19/Gambia/NPHL-2550/2020|EPI ISL 561274|B.1.292|Gambia|2020-07-21	0.0003126390	Africa
Africa|hCoV-19/DRC/11134/2020|EPI ISL 527518|B.1.5|Democratic Republic of the Congo|2020-05-24	Africa|hCoV-19/Gambia/NPHL-2550/2020|EPI ISL 561274|B.1.292|Gambia|2020-07-21	0.0002114726	Africa
Africa|hCoV-19/DRC/11143/2020|EPI ISL 527556|B.1|Democratic Republic of the Congo|2020-05-24	Africa|hCoV-19/Gambia/NPHL-2550/2020|EPI ISL 561274|B.1.292|Gambia|2020-07-21	0.0003812946	Africa
Africa|hCoV-19/DRC/11145/2020|EPI ISL 527501|B.1.214|Democratic Republic of the Congo|2020-05-24	Africa|hCoV-19/Gambia/NPHL-2550/2020|EPI ISL 561274|B.1.292|Gambia|2020-07-21	0.0004187049	Africa
Africa|hCoV-19/DRC/11148/2020|EPI ISL 527525|B.1.178|Democratic Republic of the Congo|2020-05-24	Africa|hCoV-19/Gambia/NPHL-2550/2020|EPI ISL 561274|B.1.292|Gambia|2020-07-21	0.0004239060	Africa
Africa|hCoV-19/DRC/11157/2020|EPI ISL 527530|B.1|Democratic Republic of the Congo|2020-05-25	Africa|hCoV-19/Gambia/NPHL-2550/2020|EPI ISL 561274|B.1.292|Gambia|2020-07-21	0.0003862516	Africa
Africa|hCoV-19/DRC/11187/2020|EPI ISL 527523|B.1.1.275|Democratic Republic of the Congo|2020-05-23	Africa|hCoV-19/Gambia/NPHL-2550/2020|EPI ISL 561274|B.1.292|Gambia|2020-07-21	0.0004217416	Africa
Africa|hCoV-19/DRC/11191/2020|EPI ISL 527506|B.1.1.275|Democratic Republic of the Congo|2020-05-23	Africa|hCoV-19/Gambia/NPHL-2550/2020|EPI ISL 561274|B.1.292|Gambia|2020-07-21	0.0003143862	Africa
Africa|hCoV-19/DRC/11252/2020|EPI ISL 527557|B.1.1.275|Democratic Republic of the Congo|2020-05-21	Africa|hCoV-19/Gambia/NPHL-2550/2020|EPI ISL 561274|B.1.292|Gambia|2020-07-21	0.0004851818	Africa
Africa|hCoV-19/DRC/11260/2020|EPI ISL 527558|B.1.1.275|Democratic Republic of the Congo|2020-05-23	Africa|hCoV-19/Gambia/NPHL-2550/2020|EPI ISL 561274|B.1.292|Gambia|2020-07-21	0.0003466378	Africa
Africa|hCoV-19/DRC/1131/2020|EPI ISL 429255|B.1.5|Democratic Republic of the Congo|2020-04-05	Africa|hCoV-19/Gambia/NPHL-2550/2020|EPI ISL 561274|B.1.292|Gambia|2020-07-21	0.0002067872	Africa
Africa|hCoV-19/DRC/11310/2020|EPI ISL 527529|B.1.149|Democratic Republic of the Congo|2020-05-25	Africa|hCoV-19/Gambia/NPHL-2550/2020|EPI ISL 561274|B.1.292|Gambia|2020-07-21	0.0003170246	Africa
Africa|hCoV-19/DRC/11318/2020|EPI ISL 527559|B.1.149|Democratic Republic of the Congo|2020-05-25	Africa|hCoV-19/Gambia/NPHL-2550/2020|EPI ISL 561274|B.1.292|Gambia|2020-07-21	0.0003102181	Africa
Africa|hCoV-19/DRC/11326/2020|EPI ISL 527508|B.1|Democratic Republic of the Congo|2020-05-25	Africa|hCoV-19/Gambia/NPHL-2550/2020|EPI ISL 561274|B.1.292|Gambia|2020-07-21	0.0003150530	Africa
Africa|hCoV-19/DRC/11334/2020|EPI ISL 527504|B.1.178|Democratic Republic of the Congo|2020-05-25	Africa|hCoV-19/Gambia/NPHL-2550/2020|EPI ISL 561274|B.1.292|Gambia|2020-07-21	0.0003145861	Africa
Africa|hCoV-19/DRC/11337/2020|EPI ISL 527510|B.1.84|Democratic Republic of the Congo|2020-05-25	Africa|hCoV-19/Gambia/NPHL-2550/2020|EPI ISL 561274|B.1.292|Gambia|2020-07-21	0.0003856978	Africa
Africa|hCoV-19/DRC/11341/2020|EPI ISL 527509|B.1.1.275|Democratic Republic of the Congo|2020-05-25	Africa|hCoV-19/Gambia/NPHL-2550/2020|EPI ISL 561274|B.1.292|Gambia|2020-07-21	0.0004202398	Africa
Africa|hCoV-19/DRC/11348/2020|EPI ISL 527560|B.1.149|Democratic Republic of the Congo|2020-05-25	Africa|hCoV-19/Gambia/NPHL-2550/2020|EPI ISL 561274|B.1.292|Gambia|2020-07-21	0.0003105071	Africa
Africa|hCoV-19/DRC/11369/2020|EPI ISL 527537|B.1.214|Democratic Republic of the Congo|2020-05-25	Africa|hCoV-19/Gambia/NPHL-2550/2020|EPI ISL 561274|B.1.292|Gambia|2020-07-21	0.0003533432	Africa
Africa|hCoV-19/DRC/11376/2020|EPI ISL 527513|B.1.214|Democratic Republic of the Congo|2020-05-25	Africa|hCoV-19/Gambia/NPHL-2550/2020|EPI ISL 561274|B.1.292|Gambia|2020-07-21	0.0003841623	Africa
Africa|hCoV-19/DRC/11411/2020|EPI ISL 527561|B.1.5|Democratic Republic of the Congo|2020-05-25	Africa|hCoV-19/Gambia/NPHL-2550/2020|EPI ISL 561274|B.1.292|Gambia|2020-07-21	0.0002771670	Africa
Africa|hCoV-19/DRC/11450/2020|EPI ISL 527516|B.1.5|Democratic Republic of the Congo|2020-05-25	Africa|hCoV-19/Gambia/NPHL-2550/2020|EPI ISL 561274|B.1.292|Gambia|2020-07-21	0.0002124003	Africa
Africa|hCoV-19/DRC/11458/2020|EPI ISL 527497|B.1.5|Democratic Republic of the Congo|2020-05-25	Africa|hCoV-19/Gambia/NPHL-2550/2020|EPI ISL 561274|B.1.292|Gambia|2020-07-21	0.0003497875	Africa
Africa|hCoV-19/DRC/11460/2020|EPI ISL 527562|B.1.214|Democratic Republic of the Congo|2020-05-25	Africa|hCoV-19/Gambia/NPHL-2550/2020|EPI ISL 561274|B.1.292|Gambia|2020-07-21	0.0004905164	Africa
Africa|hCoV-19/DRC/11472/2020|EPI ISL 527502|B.1.214|Democratic Republic of the Congo|2020-05-25	Africa|hCoV-19/Gambia/NPHL-2550/2020|EPI ISL 561274|B.1.292|Gambia|2020-07-21	0.0004156982	Africa
Africa|hCoV-19/DRC/11477/2020|EPI ISL 527563|B.1.84|Democratic Republic of the Congo|2020-05-25	Africa|hCoV-19/Gambia/NPHL-2550/2020|EPI ISL 561274|B.1.292|Gambia|2020-07-21	0.0002422870	Africa
Africa|hCoV-19/DRC/11486/2020|EPI ISL 527564|B.1.214|Democratic Republic of the Congo|2020-05-25	Africa|hCoV-19/Gambia/NPHL-2550/2020|EPI ISL 561274|B.1.292|Gambia|2020-07-21	0.0004159538	Africa
Africa|hCoV-19/DRC/11487/2020|EPI ISL 527505|B.1|Democratic Republic of the Congo|2020-05-25	Africa|hCoV-19/Gambia/NPHL-2550/2020|EPI ISL 561274|B.1.292|Gambia|2020-07-21	0.0003501063	Africa
Africa|hCoV-19/DRC/11507/2020|EPI ISL 527512|B.1|Democratic Republic of the Congo|2020-05-25	Africa|hCoV-19/Gambia/NPHL-2550/2020|EPI ISL 561274|B.1.292|Gambia|2020-07-21	0.0003851923	Africa
Africa|hCoV-19/DRC/1151/2020|EPI ISL 447596|B.38|Democratic Republic of the Congo|2020-04-05	Africa|hCoV-19/Gambia/NPHL-2550/2020|EPI ISL 561274|B.1.292|Gambia|2020-07-21	0.0005527544	Africa
Africa|hCoV-19/DRC/11511/2020|EPI ISL 527511|B.1.214|Democratic Republic of the Congo|2020-05-25	Africa|hCoV-19/Gambia/NPHL-2550/2020|EPI ISL 561274|B.1.292|Gambia|2020-07-21	0.0004207007	Africa
Africa|hCoV-19/DRC/11572/2020|EPI ISL 527565|B.1.214|Democratic Republic of the Congo|2020-05-25	Africa|hCoV-19/Gambia/NPHL-2550/2020|EPI ISL 561274|B.1.292|Gambia|2020-07-21	0.0003116002	Africa
Africa|hCoV-19/DRC/11576/2020|EPI ISL 527517|B.1|Democratic Republic of the Congo|2020-05-25	Africa|hCoV-19/Gambia/NPHL-2550/2020|EPI ISL 561274|B.1.292|Gambia|2020-07-21	0.0003173406	Africa
Africa|hCoV-19/DRC/11583/2020|EPI ISL 527542|B.1|Democratic Republic of the Congo|2020-05-25	Africa|hCoV-19/Gambia/NPHL-2550/2020|EPI ISL 561274|B.1.292|Gambia|2020-07-21	0.0003564068	Africa
Africa|hCoV-19/DRC/11616/2020|EPI ISL 527519|B.1|Democratic Republic of the Congo|2020-05-25	Africa|hCoV-19/Gambia/NPHL-2550/2020|EPI ISL 561274|B.1.292|Gambia|2020-07-21	0.0003162373	Africa
Africa|hCoV-19/DRC/11623/2020|EPI ISL 527566|B.1.5|Democratic Republic of the Congo|2020-05-25	Africa|hCoV-19/Gambia/NPHL-2550/2020|EPI ISL 561274|B.1.292|Gambia|2020-07-21	0.0003120665	Africa
Africa|hCoV-19/DRC/11624/2020|EPI ISL 527567|B.1.149|Democratic Republic of the Congo|2020-05-25	Africa|hCoV-19/Gambia/NPHL-2550/2020|EPI ISL 561274|B.1.292|Gambia|2020-07-21	0.0003119350	Africa
Africa|hCoV-19/DRC/11631/2020|EPI ISL 527568|B.1.149|Democratic Republic of the Congo|2020-05-25	Africa|hCoV-19/Gambia/NPHL-2550/2020|EPI ISL 561274|B.1.292|Gambia|2020-07-21	0.0003120540	Africa
Africa|hCoV-19/DRC/11632/2020|EPI ISL 527493|B.1|Democratic Republic of the Congo|2020-05-25	Africa|hCoV-19/Gambia/NPHL-2550/2020|EPI ISL 561274|B.1.292|Gambia|2020-07-21	0.0003468974	Africa
Africa|hCoV-19/DRC/11635/2020|EPI ISL 527540|B.1.214|Democratic Republic of the Congo|2020-05-25	Africa|hCoV-19/Gambia/NPHL-2550/2020|EPI ISL 561274|B.1.292|Gambia|2020-07-21	0.0003532985	Africa
Africa|hCoV-19/DRC/11640/2020|EPI ISL 527535|B.1.178|Democratic Republic of the Congo|2020-05-25	Africa|hCoV-19/Gambia/NPHL-2550/2020|EPI ISL 561274|B.1.292|Gambia|2020-07-21	0.0004205369	Africa
Africa|hCoV-19/DRC/11643/2020|EPI ISL 527520|B.1.5|Democratic Republic of the Congo|2020-05-25	Africa|hCoV-19/Gambia/NPHL-2550/2020|EPI ISL 561274|B.1.292|Gambia|2020-07-21	0.0002800382	Africa
Africa|hCoV-19/DRC/11648/2020|EPI ISL 527569|B.1.6|Democratic Republic of the Congo|2020-05-25	Africa|hCoV-19/Gambia/NPHL-2550/2020|EPI ISL 561274|B.1.292|Gambia|2020-07-21	0.0003453451	Africa
Africa|hCoV-19/DRC/11652/2020|EPI ISL 527570|B.1.149|Democratic Republic of the Congo|2020-05-25	Africa|hCoV-19/Gambia/NPHL-2550/2020|EPI ISL 561274|B.1.292|Gambia|2020-07-21	0.0003118259	Africa
Africa|hCoV-19/DRC/11653/2020|EPI ISL 527533|B.1.84|Democratic Republic of the Congo|2020-05-25	Africa|hCoV-19/Gambia/NPHL-2550/2020|EPI ISL 561274|B.1.292|Gambia|2020-07-21	0.0002820222	Africa
Africa|hCoV-19/DRC/11676/2020|EPI ISL 527531|B.1|Democratic Republic of the Congo|2020-05-26	Africa|hCoV-19/Gambia/NPHL-2550/2020|EPI ISL 561274|B.1.292|Gambia|2020-07-21	0.0004953333	Africa
Africa|hCoV-19/DRC/11677/2020|EPI ISL 527515|B.1.214|Democratic Republic of the Congo|2020-05-26	Africa|hCoV-19/Gambia/NPHL-2550/2020|EPI ISL 561274|B.1.292|Gambia|2020-07-21	0.0004227767	Africa
Africa|hCoV-19/DRC/11732/2020|EPI ISL 527536|B.1.214|Democratic Republic of the Congo|2020-05-26	Africa|hCoV-19/Gambia/NPHL-2550/2020|EPI ISL 561274|B.1.292|Gambia|2020-07-21	0.0002812065	Africa
Africa|hCoV-19/DRC/11733/2020|EPI ISL 527571|B.1.149|Democratic Republic of the Congo|2020-05-26	Africa|hCoV-19/Gambia/NPHL-2550/2020|EPI ISL 561274|B.1.292|Gambia|2020-07-21	0.0003102001	Africa
Africa|hCoV-19/DRC/11806/2020|EPI ISL 527572|B.1.214|Democratic Republic of the Congo|2020-05-26	Africa|hCoV-19/Gambia/NPHL-2550/2020|EPI ISL 561274|B.1.292|Gambia|2020-07-21	0.0004157953	Africa
Africa|hCoV-19/DRC/1234/2020|EPI ISL 429258|B.1.5|Democratic Republic of the Congo|2020-04-06	Africa|hCoV-19/Gambia/NPHL-2550/2020|EPI ISL 561274|B.1.292|Gambia|2020-07-21	0.0002158306	Africa
Africa|hCoV-19/DRC/1249/2020|EPI ISL 429259|B.1.5|Democratic Republic of the Congo|2020-04-06	Africa|hCoV-19/Gambia/NPHL-2550/2020|EPI ISL 561274|B.1.292|Gambia|2020-07-21	0.0002077032	Africa
Africa|hCoV-19/DRC/1319/2020|EPI ISL 431011|B.1.128|Democratic Republic of the Congo|2020-04-07	Africa|hCoV-19/Gambia/NPHL-2550/2020|EPI ISL 561274|B.1.292|Gambia|2020-07-21	0.0003112264	Africa
Africa|hCoV-19/DRC/1324/2020|EPI ISL 435033|B.1.128|Democratic Republic of the Congo|2020-04-07	Africa|hCoV-19/Gambia/NPHL-2550/2020|EPI ISL 561274|B.1.292|Gambia|2020-07-21	0.0003106572	Africa
Africa|hCoV-19/DRC/1326/2020|EPI ISL 435116|B.1|Democratic Republic of the Congo|2020-04-07	Africa|hCoV-19/Gambia/NPHL-2550/2020|EPI ISL 561274|B.1.292|Gambia|2020-07-21	0.0002815883	Africa
Africa|hCoV-19/DRC/1375/2020|EPI ISL 435117|B.1.1.1|Democratic Republic of the Congo|2020-04-07	Africa|hCoV-19/Gambia/NPHL-2550/2020|EPI ISL 561274|B.1.292|Gambia|2020-07-21	0.0004562022	Africa
Africa|hCoV-19/DRC/1376/2020|EPI ISL 431012|B.1.1.1|Democratic Republic of the Congo|2020-04-07	Africa|hCoV-19/Gambia/NPHL-2550/2020|EPI ISL 561274|B.1.292|Gambia|2020-07-21	0.0004174438	Africa
Africa|hCoV-19/DRC/1377/2020|EPI ISL 434678|B.1.1.1|Democratic Republic of the Congo|2020-04-07	Africa|hCoV-19/Gambia/NPHL-2550/2020|EPI ISL 561274|B.1.292|Gambia|2020-07-21	0.0003793858	Africa
Africa|hCoV-19/DRC/1378/2020|EPI ISL 435118|B.1.1.1|Democratic Republic of the Congo|2020-04-07	Africa|hCoV-19/Gambia/NPHL-2550/2020|EPI ISL 561274|B.1.292|Gambia|2020-07-21	0.0004161615	Africa
Africa|hCoV-19/DRC/1382/2020|EPI ISL 435113|B.1.1.1|Democratic Republic of the Congo|2020-04-07	Africa|hCoV-19/Gambia/NPHL-2550/2020|EPI ISL 561274|B.1.292|Gambia|2020-07-21	0.0004211350	Africa
Africa|hCoV-19/DRC/1397/2020|EPI ISL 434679|B.1.1.1|Democratic Republic of the Congo|2020-04-07	Africa|hCoV-19/Gambia/NPHL-2550/2020|EPI ISL 561274|B.1.292|Gambia|2020-07-21	0.0004175455	Africa
Africa|hCoV-19/DRC/1398/2020|EPI ISL 435114|B.1.1.1|Democratic Republic of the Congo|2020-04-07	Africa|hCoV-19/Gambia/NPHL-2550/2020|EPI ISL 561274|B.1.292|Gambia|2020-07-21	0.0003791766	Africa
Africa|hCoV-19/DRC/1422/2020|EPI ISL 434680|B.1.149|Democratic Republic of the Congo|2020-04-08	Africa|hCoV-19/Gambia/NPHL-2550/2020|EPI ISL 561274|B.1.292|Gambia|2020-07-21	0.0003149712	Africa
Africa|hCoV-19/DRC/1423/2020|EPI ISL 434710|B.1.149|Democratic Republic of the Congo|2020-04-08	Africa|hCoV-19/Gambia/NPHL-2550/2020|EPI ISL 561274|B.1.292|Gambia|2020-07-21	0.0002757399	Africa
Africa|hCoV-19/DRC/1486/2020|EPI ISL 434711|B.1|Democratic Republic of the Congo|2020-04-08	Africa|hCoV-19/Gambia/NPHL-2550/2020|EPI ISL 561274|B.1.292|Gambia|2020-07-21	0.0002467059	Africa
Africa|hCoV-19/DRC/1516/2020|EPI ISL 435032|B.1.5|Democratic Republic of the Congo|2020-04-09	Africa|hCoV-19/Gambia/NPHL-2550/2020|EPI ISL 561274|B.1.292|Gambia|2020-07-21	0.0002067871	Africa
Africa|hCoV-19/DRC/1565/2020|EPI ISL 434681|B.1|Democratic Republic of the Congo|2020-04-09	Africa|hCoV-19/Gambia/NPHL-2550/2020|EPI ISL 561274|B.1.292|Gambia|2020-07-21	0.0002440937	Africa
Africa|hCoV-19/DRC/158/2020|EPI ISL 417950|B.40|Democratic Republic of the Congo|2020-03-20	Africa|hCoV-19/Gambia/NPHL-2550/2020|EPI ISL 561274|B.1.292|Gambia|2020-07-21	0.0005516472	Africa
Africa|hCoV-19/DRC/1715/2020|EPI ISL 435156|B.1.84|Democratic Republic of the Congo|2020-04-10	Africa|hCoV-19/Gambia/NPHL-2550/2020|EPI ISL 561274|B.1.292|Gambia|2020-07-21	0.0002762713	Africa
Africa|hCoV-19/DRC/1767/2020|EPI ISL 435157|B.1.5|Democratic Republic of the Congo|2020-04-10	Africa|hCoV-19/Gambia/NPHL-2550/2020|EPI ISL 561274|B.1.292|Gambia|2020-07-21	0.0002125639	Africa
Africa|hCoV-19/DRC/1779/2020|EPI ISL 435158|C.14|Democratic Republic of the Congo|2020-04-10	Africa|hCoV-19/Gambia/NPHL-2550/2020|EPI ISL 561274|B.1.292|Gambia|2020-07-21	0.0004917982	Africa
Africa|hCoV-19/DRC/191/2020|EPI ISL 417955|B.1.128|Democratic Republic of the Congo|2020-03-21	Africa|hCoV-19/Gambia/NPHL-2550/2020|EPI ISL 561274|B.1.292|Gambia|2020-07-21	0.0003104579	Africa
Africa|hCoV-19/DRC/1952/2020|EPI ISL 435159|B.1.5|Democratic Republic of the Congo|2020-04-11	Africa|hCoV-19/Gambia/NPHL-2550/2020|EPI ISL 561274|B.1.292|Gambia|2020-07-21	0.0002097211	Africa
Africa|hCoV-19/DRC/1982/2020|EPI ISL 435160|B.1|Democratic Republic of the Congo|2020-04-12	Africa|hCoV-19/Gambia/NPHL-2550/2020|EPI ISL 561274|B.1.292|Gambia|2020-07-21	0.0002439551	Africa
Africa|hCoV-19/DRC/2047/2020|EPI ISL 435161|B.1.1.1|Democratic Republic of the Congo|2020-04-12	Africa|hCoV-19/Gambia/NPHL-2550/2020|EPI ISL 561274|B.1.292|Gambia|2020-07-21	0.0003832580	Africa
Africa|hCoV-19/DRC/2063/2020|EPI ISL 435162|B.1|Democratic Republic of the Congo|2020-04-12	Africa|hCoV-19/Gambia/NPHL-2550/2020|EPI ISL 561274|B.1.292|Gambia|2020-07-21	0.0002090396	Africa
Africa|hCoV-19/DRC/2120/2020|EPI ISL 435163|B.1.149|Democratic Republic of the Congo|2020-04-12	Africa|hCoV-19/Gambia/NPHL-2550/2020|EPI ISL 561274|B.1.292|Gambia|2020-07-21	0.0002761015	Africa
Africa|hCoV-19/DRC/2121/2020|EPI ISL 435164|B.1.149|Democratic Republic of the Congo|2020-04-12	Africa|hCoV-19/Gambia/NPHL-2550/2020|EPI ISL 561274|B.1.292|Gambia|2020-07-21	0.0002782716	Africa
Africa|hCoV-19/DRC/2122/2020|EPI ISL 435165|B.1.149|Democratic Republic of the Congo|2020-04-13	Africa|hCoV-19/Gambia/NPHL-2550/2020|EPI ISL 561274|B.1.292|Gambia|2020-07-21	0.0003535719	Africa
Africa|hCoV-19/DRC/2125/2020|EPI ISL 435166|B.1.149|Democratic Republic of the Congo|2020-04-13	Africa|hCoV-19/Gambia/NPHL-2550/2020|EPI ISL 561274|B.1.292|Gambia|2020-07-21	0.0002813042	Africa
Africa|hCoV-19/DRC/2128/2020|EPI ISL 435167|B.1|Democratic Republic of the Congo|2020-04-13	Africa|hCoV-19/Gambia/NPHL-2550/2020|EPI ISL 561274|B.1.292|Gambia|2020-07-21	0.0002134181	Africa
Africa|hCoV-19/DRC/2133/2020|EPI ISL 435168|B.1.128|Democratic Republic of the Congo|2020-04-13	Africa|hCoV-19/Gambia/NPHL-2550/2020|EPI ISL 561274|B.1.292|Gambia|2020-07-21	0.0003176701	Africa
Africa|hCoV-19/DRC/214/2020|EPI ISL 420030|B.1.6|Democratic Republic of the Congo|2020-03-21	Africa|hCoV-19/Gambia/NPHL-2550/2020|EPI ISL 561274|B.1.292|Gambia|2020-07-21	0.0002075502	Africa
Africa|hCoV-19/DRC/215/2020|EPI ISL 420031|B.1.1.1|Democratic Republic of the Congo|2020-03-21	Africa|hCoV-19/Gambia/NPHL-2550/2020|EPI ISL 561274|B.1.292|Gambia|2020-07-21	0.0004184832	Africa
Africa|hCoV-19/DRC/2169/2020|EPI ISL 436194|B.1.5|Democratic Republic of the Congo|2020-04-13	Africa|hCoV-19/Gambia/NPHL-2550/2020|EPI ISL 561274|B.1.292|Gambia|2020-07-21	0.0002471300	Africa
Africa|hCoV-19/DRC/2299/2020|EPI ISL 436412|B.1.5|Democratic Republic of the Congo|2020-04-14	Africa|hCoV-19/Gambia/NPHL-2550/2020|EPI ISL 561274|B.1.292|Gambia|2020-07-21	0.0002757465	Africa
Africa|hCoV-19/DRC/236/2020|EPI ISL 420032|B.1.128|Democratic Republic of the Congo|2020-03-22	Africa|hCoV-19/Gambia/NPHL-2550/2020|EPI ISL 561274|B.1.292|Gambia|2020-07-21	0.0003110727	Africa
Africa|hCoV-19/DRC/2363/2020|EPI ISL 437194|B.1.84|Democratic Republic of the Congo|2020-04-14	Africa|hCoV-19/Gambia/NPHL-2550/2020|EPI ISL 561274|B.1.292|Gambia|2020-07-21	0.0002412518	Africa
Africa|hCoV-19/DRC/2384/2020|EPI ISL 437196|B.1.149|Democratic Republic of the Congo|2020-04-14	Africa|hCoV-19/Gambia/NPHL-2550/2020|EPI ISL 561274|B.1.292|Gambia|2020-07-21	0.0002787077	Africa
Africa|hCoV-19/DRC/241/2020|EPI ISL 420033|B.1.1.75|Democratic Republic of the Congo|2020-03-22	Africa|hCoV-19/Gambia/NPHL-2550/2020|EPI ISL 561274|B.1.292|Gambia|2020-07-21	0.0003456948	Africa
Africa|hCoV-19/DRC/243/2020|EPI ISL 420034|B.1|Democratic Republic of the Congo|2020-03-22	Africa|hCoV-19/Gambia/NPHL-2550/2020|EPI ISL 561274|B.1.292|Gambia|2020-07-21	0.0001757077	Africa
Africa|hCoV-19/DRC/248/2020|EPI ISL 420035|B.1.5|Democratic Republic of the Congo|2020-03-22	Africa|hCoV-19/Gambia/NPHL-2550/2020|EPI ISL 561274|B.1.292|Gambia|2020-07-21	0.0001727996	Africa
Africa|hCoV-19/DRC/2496/2020|EPI ISL 437337|B.1.149|Democratic Republic of the Congo|2020-04-15	Africa|hCoV-19/Gambia/NPHL-2550/2020|EPI ISL 561274|B.1.292|Gambia|2020-07-21	0.0003102139	Africa
Africa|hCoV-19/DRC/2529/2020|EPI ISL 437338|B.1.178|Democratic Republic of the Congo|2020-04-15	Africa|hCoV-19/Gambia/NPHL-2550/2020|EPI ISL 561274|B.1.292|Gambia|2020-07-21	0.0002757400	Africa
Africa|hCoV-19/DRC/253/2020|EPI ISL 420838|B.1.5|Democratic Republic of the Congo|2020-03-22	Africa|hCoV-19/Gambia/NPHL-2550/2020|EPI ISL 561274|B.1.292|Gambia|2020-07-21	0.0001726505	Africa
Africa|hCoV-19/DRC/2536/2020|EPI ISL 437339|B.1|Democratic Republic of the Congo|2020-04-15	Africa|hCoV-19/Gambia/NPHL-2550/2020|EPI ISL 561274|B.1.292|Gambia|2020-07-21	0.0002757400	Africa
Africa|hCoV-19/DRC/254/2020|EPI ISL 420839|B.1|Democratic Republic of the Congo|2020-03-22	Africa|hCoV-19/Gambia/NPHL-2550/2020|EPI ISL 561274|B.1.292|Gambia|2020-07-21	0.0001732666	Africa
Africa|hCoV-19/DRC/2563/2020|EPI ISL 437340|B.1.9|Democratic Republic of the Congo|2020-04-15	Africa|hCoV-19/Gambia/NPHL-2550/2020|EPI ISL 561274|B.1.292|Gambia|2020-07-21	0.0004136071	Africa
Africa|hCoV-19/DRC/2580/2020|EPI ISL 437341|B.1.5|Democratic Republic of the Congo|2020-04-15	Africa|hCoV-19/Gambia/NPHL-2550/2020|EPI ISL 561274|B.1.292|Gambia|2020-07-21	0.0002068136	Africa
Africa|hCoV-19/DRC/2644/2020|EPI ISL 437342|B.1.84|Democratic Republic of the Congo|2020-04-15	Africa|hCoV-19/Gambia/NPHL-2550/2020|EPI ISL 561274|B.1.292|Gambia|2020-07-21	0.0003130957	Africa
Africa|hCoV-19/DRC/2670/2020|EPI ISL 437343|B.1.9|Democratic Republic of the Congo|2020-04-15	Africa|hCoV-19/Gambia/NPHL-2550/2020|EPI ISL 561274|B.1.292|Gambia|2020-07-21	0.0004481141	Africa
Africa|hCoV-19/DRC/2727/2020|EPI ISL 437344|B.1|Democratic Republic of the Congo|2020-04-16	Africa|hCoV-19/Gambia/NPHL-2550/2020|EPI ISL 561274|B.1.292|Gambia|2020-07-21	0.0002103144	Africa
Africa|hCoV-19/DRC/2728/2020|EPI ISL 437345|B.1.84|Democratic Republic of the Congo|2020-04-16	Africa|hCoV-19/Gambia/NPHL-2550/2020|EPI ISL 561274|B.1.292|Gambia|2020-07-21	0.0002784884	Africa
Africa|hCoV-19/DRC/2813/2020|EPI ISL 437346|C.14|Democratic Republic of the Congo|2020-04-16	Africa|hCoV-19/Gambia/NPHL-2550/2020|EPI ISL 561274|B.1.292|Gambia|2020-07-21	0.0005171479	Africa
Africa|hCoV-19/DRC/2819/2020|EPI ISL 437347|B.1|Democratic Republic of the Congo|2020-04-16	Africa|hCoV-19/Gambia/NPHL-2550/2020|EPI ISL 561274|B.1.292|Gambia|2020-07-21	0.0003130479	Africa
Africa|hCoV-19/DRC/2827/2020|EPI ISL 437348|B.1|Democratic Republic of the Congo|2020-04-16	Africa|hCoV-19/Gambia/NPHL-2550/2020|EPI ISL 561274|B.1.292|Gambia|2020-07-21	0.0002067779	Africa
Africa|hCoV-19/DRC/2855/2020|EPI ISL 437350|B.1|Democratic Republic of the Congo|2020-04-16	Africa|hCoV-19/Gambia/NPHL-2550/2020|EPI ISL 561274|B.1.292|Gambia|2020-07-21	0.0002412675	Africa
Africa|hCoV-19/DRC/2864/2020|EPI ISL 437351|B.1|Democratic Republic of the Congo|2020-04-16	Africa|hCoV-19/Gambia/NPHL-2550/2020|EPI ISL 561274|B.1.292|Gambia|2020-07-21	0.0002416898	Africa
Africa|hCoV-19/DRC/2904/2020|EPI ISL 437352|B.1|Democratic Republic of the Congo|2020-04-17	Africa|hCoV-19/Gambia/NPHL-2550/2020|EPI ISL 561274|B.1.292|Gambia|2020-07-21	0.0002412675	Africa
Africa|hCoV-19/DRC/2938/2020|EPI ISL 437353|B.1.275|Democratic Republic of the Congo|2020-04-17	Africa|hCoV-19/Gambia/NPHL-2550/2020|EPI ISL 561274|B.1.292|Gambia|2020-07-21	0.0003509433	Africa
Africa|hCoV-19/DRC/2939/2020|EPI ISL 437354|B.1|Democratic Republic of the Congo|2020-04-17	Africa|hCoV-19/Gambia/NPHL-2550/2020|EPI ISL 561274|B.1.292|Gambia|2020-07-21	0.0003446904	Africa
Africa|hCoV-19/DRC/2942/2020|EPI ISL 437355|B.1|Democratic Republic of the Congo|2020-04-17	Africa|hCoV-19/Gambia/NPHL-2550/2020|EPI ISL 561274|B.1.292|Gambia|2020-07-21	0.0002792301	Africa
Africa|hCoV-19/DRC/299/2020|EPI ISL 420840|B.4|Democratic Republic of the Congo|2020-03-20	Africa|hCoV-19/Gambia/NPHL-2550/2020|EPI ISL 561274|B.1.292|Gambia|2020-07-21	0.0006958701	Africa
Africa|hCoV-19/DRC/300/2020|EPI ISL 420841|A|Democratic Republic of the Congo|2020-03-22	Africa|hCoV-19/Gambia/NPHL-2550/2020|EPI ISL 561274|B.1.292|Gambia|2020-07-21	0.0004829864	Africa
Africa|hCoV-19/DRC/3041/2020|EPI ISL 437356|B.1|Democratic Republic of the Congo|2020-04-18	Africa|hCoV-19/Gambia/NPHL-2550/2020|EPI ISL 561274|B.1.292|Gambia|2020-07-21	0.0003102000	Africa
Africa|hCoV-19/DRC/307/2020|EPI ISL 420842|B.1.9|Democratic Republic of the Congo|2020-03	Africa|hCoV-19/Gambia/NPHL-2550/2020|EPI ISL 561274|B.1.292|Gambia|2020-07-21	0.0002465817	Africa
Africa|hCoV-19/DRC/3070/2020|EPI ISL 437357|B.1.214|Democratic Republic of the Congo|2020-04-18	Africa|hCoV-19/Gambia/NPHL-2550/2020|EPI ISL 561274|B.1.292|Gambia|2020-07-21	0.0003446750	Africa
Africa|hCoV-19/DRC/3089/2020|EPI ISL 437358|B.1.84|Democratic Republic of the Congo|2020-04-19	Africa|hCoV-19/Gambia/NPHL-2550/2020|EPI ISL 561274|B.1.292|Gambia|2020-07-21	0.0002757220	Africa
Africa|hCoV-19/DRC/3440/2020|EPI ISL 447597|B.1.84|Democratic Republic of the Congo|2020-04-22	Africa|hCoV-19/Gambia/NPHL-2550/2020|EPI ISL 561274|B.1.292|Gambia|2020-07-21	0.0002768094	Africa
Africa|hCoV-19/DRC/3451/2020|EPI ISL 447598|B.1.178|Democratic Republic of the Congo|2020-04-22	Africa|hCoV-19/Gambia/NPHL-2550/2020|EPI ISL 561274|B.1.292|Gambia|2020-07-21	0.0003116715	Africa
Africa|hCoV-19/DRC/3453/2020|EPI ISL 447599|B.1.84|Democratic Republic of the Congo|2020-04-22	Africa|hCoV-19/Gambia/NPHL-2550/2020|EPI ISL 561274|B.1.292|Gambia|2020-07-21	0.0002769819	Africa
Africa|hCoV-19/DRC/3481/2020|EPI ISL 447600|B.1|Democratic Republic of the Congo|2020-04-22	Africa|hCoV-19/Gambia/NPHL-2550/2020|EPI ISL 561274|B.1.292|Gambia|2020-07-21	0.0002103268	Africa
Africa|hCoV-19/DRC/3482/2020|EPI ISL 447601|B.1|Democratic Republic of the Congo|2020-04-22	Africa|hCoV-19/Gambia/NPHL-2550/2020|EPI ISL 561274|B.1.292|Gambia|2020-07-21	0.0002444209	Africa
Africa|hCoV-19/DRC/3483/2020|EPI ISL 447602|B.1|Democratic Republic of the Congo|2020-04-22	Africa|hCoV-19/Gambia/NPHL-2550/2020|EPI ISL 561274|B.1.292|Gambia|2020-07-21	0.0002099956	Africa
Africa|hCoV-19/DRC/3490/2020|EPI ISL 447603|B.1|Democratic Republic of the Congo|2020-04-22	Africa|hCoV-19/Gambia/NPHL-2550/2020|EPI ISL 561274|B.1.292|Gambia|2020-07-21	0.0002427044	Africa
Africa|hCoV-19/DRC/3504/2020|EPI ISL 447604|B.1.149|Democratic Republic of the Congo|2020-04-23	Africa|hCoV-19/Gambia/NPHL-2550/2020|EPI ISL 561274|B.1.292|Gambia|2020-07-21	0.0002801941	Africa
Africa|hCoV-19/DRC/352/2020|EPI ISL 420850|B.1.5|Democratic Republic of the Congo|2020-03	Africa|hCoV-19/Gambia/NPHL-2550/2020|EPI ISL 561274|B.1.292|Gambia|2020-07-21	0.0002425126	Africa
Africa|hCoV-19/DRC/353/2020|EPI ISL 420843|B.1.5|Democratic Republic of the Congo|2020-03	Africa|hCoV-19/Gambia/NPHL-2550/2020|EPI ISL 561274|B.1.292|Gambia|2020-07-21	0.0001732246	Africa
Africa|hCoV-19/DRC/355/2020|EPI ISL 420844|B.1|Democratic Republic of the Congo|2020-03	Africa|hCoV-19/Gambia/NPHL-2550/2020|EPI ISL 561274|B.1.292|Gambia|2020-07-21	0.0002073853	Africa
Africa|hCoV-19/DRC/3552/2020|EPI ISL 447605|B.1.84|Democratic Republic of the Congo|2020-04-23	Africa|hCoV-19/Gambia/NPHL-2550/2020|EPI ISL 561274|B.1.292|Gambia|2020-07-21	0.0002800227	Africa
Africa|hCoV-19/DRC/3595/2020|EPI ISL 447606|B.1.5|Democratic Republic of the Congo|2020-04-23	Africa|hCoV-19/Gambia/NPHL-2550/2020|EPI ISL 561274|B.1.292|Gambia|2020-07-21	0.0002417315	Africa
Africa|hCoV-19/DRC/3632/2020|EPI ISL 447607|B.1.5|Democratic Republic of the Congo|2020-04-23	Africa|hCoV-19/Gambia/NPHL-2550/2020|EPI ISL 561274|B.1.292|Gambia|2020-07-21	0.0002425161	Africa
Africa|hCoV-19/DRC/3633/2020|EPI ISL 447230|B.1.5|Democratic Republic of the Congo|2020-04-23	Africa|hCoV-19/Gambia/NPHL-2550/2020|EPI ISL 561274|B.1.292|Gambia|2020-07-21	0.0002448570	Africa
Africa|hCoV-19/DRC/3653/2020|EPI ISL 447231|B.1.128|Democratic Republic of the Congo|2020-04-23	Africa|hCoV-19/Gambia/NPHL-2550/2020|EPI ISL 561274|B.1.292|Gambia|2020-07-21	0.0003811455	Africa
Africa|hCoV-19/DRC/3659/2020|EPI ISL 447232|B.1.128|Democratic Republic of the Congo|2020-04-23	Africa|hCoV-19/Gambia/NPHL-2550/2020|EPI ISL 561274|B.1.292|Gambia|2020-07-21	0.0003815024	Africa
Africa|hCoV-19/DRC/3661/2020|EPI ISL 447233|B.1.128|Democratic Republic of the Congo|2020-04-23	Africa|hCoV-19/Gambia/NPHL-2550/2020|EPI ISL 561274|B.1.292|Gambia|2020-07-21	0.0003814231	Africa
Africa|hCoV-19/DRC/3662/2020|EPI ISL 447234|B.1.128|Democratic Republic of the Congo|2020-04-23	Africa|hCoV-19/Gambia/NPHL-2550/2020|EPI ISL 561274|B.1.292|Gambia|2020-07-21	0.0003811456	Africa
Africa|hCoV-19/DRC/3664/2020|EPI ISL 447235|B.1.128|Democratic Republic of the Congo|2020-04-23	Africa|hCoV-19/Gambia/NPHL-2550/2020|EPI ISL 561274|B.1.292|Gambia|2020-07-21	0.0003811985	Africa
Africa|hCoV-19/DRC/3683/2020|EPI ISL 447236|B.1.5|Democratic Republic of the Congo|2020-04-24	Africa|hCoV-19/Gambia/NPHL-2550/2020|EPI ISL 561274|B.1.292|Gambia|2020-07-21	0.0002771727	Africa
Africa|hCoV-19/DRC/3688/2020|EPI ISL 447237|B.1.128|Democratic Republic of the Congo|2020-04-24	Africa|hCoV-19/Gambia/NPHL-2550/2020|EPI ISL 561274|B.1.292|Gambia|2020-07-21	0.0003799216	Africa
Africa|hCoV-19/DRC/376/2020|EPI ISL 420851|B.1.6|Democratic Republic of the Congo|2020-03-25	Africa|hCoV-19/Gambia/NPHL-2550/2020|EPI ISL 561274|B.1.292|Gambia|2020-07-21	0.0002763916	Africa
Africa|hCoV-19/DRC/3764/2020|EPI ISL 447238|B.1.84|Democratic Republic of the Congo|2020-04-24	Africa|hCoV-19/Gambia/NPHL-2550/2020|EPI ISL 561274|B.1.292|Gambia|2020-07-21	0.0003113815	Africa
Africa|hCoV-19/DRC/3768/2020|EPI ISL 447239|B.1.84|Democratic Republic of the Congo|2020-04-24	Africa|hCoV-19/Gambia/NPHL-2550/2020|EPI ISL 561274|B.1.292|Gambia|2020-07-21	0.0002769943	Africa
Africa|hCoV-19/DRC/3778/2020|EPI ISL 447240|B.1.128|Democratic Republic of the Congo|2020-04-24	Africa|hCoV-19/Gambia/NPHL-2550/2020|EPI ISL 561274|B.1.292|Gambia|2020-07-21	0.0003791752	Africa
Africa|hCoV-19/DRC/3787/2020|EPI ISL 447241|B.1|Democratic Republic of the Congo|2020-04-24	Africa|hCoV-19/Gambia/NPHL-2550/2020|EPI ISL 561274|B.1.292|Gambia|2020-07-21	0.0002449366	Africa
Africa|hCoV-19/DRC/3791/2020|EPI ISL 447242|B.1|Democratic Republic of the Congo|2020-04-24	Africa|hCoV-19/Gambia/NPHL-2550/2020|EPI ISL 561274|B.1.292|Gambia|2020-07-21	0.0002818465	Africa
Africa|hCoV-19/DRC/3803/2020|EPI ISL 447243|B.1|Democratic Republic of the Congo|2020-04-24	Africa|hCoV-19/Gambia/NPHL-2550/2020|EPI ISL 561274|B.1.292|Gambia|2020-07-21	0.0002098122	Africa
Africa|hCoV-19/DRC/3806/2020|EPI ISL 447244|B.1|Democratic Republic of the Congo|2020-04-24	Africa|hCoV-19/Gambia/NPHL-2550/2020|EPI ISL 561274|B.1.292|Gambia|2020-07-21	0.0002098708	Africa
Africa|hCoV-19/DRC/3827/2020|EPI ISL 447245|B.1|Democratic Republic of the Congo|2020-04-24	Africa|hCoV-19/Gambia/NPHL-2550/2020|EPI ISL 561274|B.1.292|Gambia|2020-07-21	0.0003464802	Africa
Africa|hCoV-19/DRC/3829/2020|EPI ISL 447246|B.1|Democratic Republic of the Congo|2020-04-24	Africa|hCoV-19/Gambia/NPHL-2550/2020|EPI ISL 561274|B.1.292|Gambia|2020-07-21	0.0003121177	Africa
Africa|hCoV-19/DRC/3834/2020|EPI ISL 447247|A|Democratic Republic of the Congo|2020-04-25	Africa|hCoV-19/Gambia/NPHL-2550/2020|EPI ISL 561274|B.1.292|Gambia|2020-07-21	0.0005579970	Africa
Africa|hCoV-19/DRC/3837/2020|EPI ISL 447248|B.1.128|Democratic Republic of the Congo|2020-04-25	Africa|hCoV-19/Gambia/NPHL-2550/2020|EPI ISL 561274|B.1.292|Gambia|2020-07-21	0.0003809476	Africa
Africa|hCoV-19/DRC/3841/2020|EPI ISL 447249|B.1.128|Democratic Republic of the Congo|2020-04-25	Africa|hCoV-19/Gambia/NPHL-2550/2020|EPI ISL 561274|B.1.292|Gambia|2020-07-21	0.0004146159	Africa
Africa|hCoV-19/DRC/3842/2020|EPI ISL 471396|B.1.128|Democratic Republic of the Congo|2020-04-25	Africa|hCoV-19/Gambia/NPHL-2550/2020|EPI ISL 561274|B.1.292|Gambia|2020-07-21	0.0004136727	Africa
Africa|hCoV-19/DRC/3846/2020|EPI ISL 471397|B.1.84|Democratic Republic of the Congo|2020-04-25	Africa|hCoV-19/Gambia/NPHL-2550/2020|EPI ISL 561274|B.1.292|Gambia|2020-07-21	0.0003446822	Africa
Africa|hCoV-19/DRC/3937/2020|EPI ISL 471398|B.1|Democratic Republic of the Congo|2020-04-25	Africa|hCoV-19/Gambia/NPHL-2550/2020|EPI ISL 561274|B.1.292|Gambia|2020-07-21	0.0003102075	Africa
Africa|hCoV-19/DRC/3941/2020|EPI ISL 471399|B.1.128|Democratic Republic of the Congo|2020-04-25	Africa|hCoV-19/Gambia/NPHL-2550/2020|EPI ISL 561274|B.1.292|Gambia|2020-07-21	0.0003797078	Africa
Africa|hCoV-19/DRC/3947/2020|EPI ISL 471400|B.1.214|Democratic Republic of the Congo|2020-04-25	Africa|hCoV-19/Gambia/NPHL-2550/2020|EPI ISL 561274|B.1.292|Gambia|2020-07-21	0.0004136457	Africa
Africa|hCoV-19/DRC/3949/2020|EPI ISL 471401|B.1.84|Democratic Republic of the Congo|2020-04-26	Africa|hCoV-19/Gambia/NPHL-2550/2020|EPI ISL 561274|B.1.292|Gambia|2020-07-21	0.0002412518	Africa
Africa|hCoV-19/DRC/396/2020|EPI ISL 420852|B.1.6|Democratic Republic of the Congo|2020-03-26	Africa|hCoV-19/Gambia/NPHL-2550/2020|EPI ISL 561274|B.1.292|Gambia|2020-07-21	0.0002417290	Africa
Africa|hCoV-19/DRC/397/2020|EPI ISL 420845|B.1.6|Democratic Republic of the Congo|2020-03-26	Africa|hCoV-19/Gambia/NPHL-2550/2020|EPI ISL 561274|B.1.292|Gambia|2020-07-21	0.0002412875	Africa
Africa|hCoV-19/DRC/400/2020|EPI ISL 420846|B.1.5|Democratic Republic of the Congo|2020-03	Africa|hCoV-19/Gambia/NPHL-2550/2020|EPI ISL 561274|B.1.292|Gambia|2020-07-21	0.0002073639	Africa
Africa|hCoV-19/DRC/4012/2020|EPI ISL 471402|B.1|Democratic Republic of the Congo|2020-04-26	Africa|hCoV-19/Gambia/NPHL-2550/2020|EPI ISL 561274|B.1.292|Gambia|2020-07-21	0.0003791752	Africa
Africa|hCoV-19/DRC/402/2020|EPI ISL 420853|B.1|Democratic Republic of the Congo|2020-03-26	Africa|hCoV-19/Gambia/NPHL-2550/2020|EPI ISL 561274|B.1.292|Gambia|2020-07-21	0.0002511455	Africa
Africa|hCoV-19/DRC/4020/2020|EPI ISL 471403|B.1.5|Democratic Republic of the Congo|2020-04-26	Africa|hCoV-19/Gambia/NPHL-2550/2020|EPI ISL 561274|B.1.292|Gambia|2020-07-21	0.0003102209	Africa
Africa|hCoV-19/DRC/4026/2020|EPI ISL 471404|B.1.84|Democratic Republic of the Congo|2020-04-27	Africa|hCoV-19/Gambia/NPHL-2550/2020|EPI ISL 561274|B.1.292|Gambia|2020-07-21	0.0002757343	Africa
Africa|hCoV-19/DRC/4060/2020|EPI ISL 471405|B.1|Democratic Republic of the Congo|2020-04-27	Africa|hCoV-19/Gambia/NPHL-2550/2020|EPI ISL 561274|B.1.292|Gambia|2020-07-21	0.0003102000	Africa
Africa|hCoV-19/DRC/4075/2020|EPI ISL 471406|B.1.214|Democratic Republic of the Congo|2020-04-27	Africa|hCoV-19/Gambia/NPHL-2550/2020|EPI ISL 561274|B.1.292|Gambia|2020-07-21	0.0003791921	Africa
Africa|hCoV-19/DRC/4084/2020|EPI ISL 471407|B.1.214|Democratic Republic of the Congo|2020-04-27	Africa|hCoV-19/Gambia/NPHL-2550/2020|EPI ISL 561274|B.1.292|Gambia|2020-07-21	0.0004136458	Africa
Africa|hCoV-19/DRC/4132/2020|EPI ISL 471408|B.1|Democratic Republic of the Congo|2020-04-27	Africa|hCoV-19/Gambia/NPHL-2550/2020|EPI ISL 561274|B.1.292|Gambia|2020-07-21	0.0003446739	Africa
Africa|hCoV-19/DRC/4141/2020|EPI ISL 471409|B.1.128|Democratic Republic of the Congo|2020-04-27	Africa|hCoV-19/Gambia/NPHL-2550/2020|EPI ISL 561274|B.1.292|Gambia|2020-07-21	0.0003791752	Africa
Africa|hCoV-19/DRC/4145/2020|EPI ISL 471410|B.1|Democratic Republic of the Congo|2020-04-27	Africa|hCoV-19/Gambia/NPHL-2550/2020|EPI ISL 561274|B.1.292|Gambia|2020-07-21	0.0002757343	Africa
Africa|hCoV-19/DRC/4194/2020|EPI ISL 471414|B.1.5|Democratic Republic of the Congo|2020-04-28	Africa|hCoV-19/Gambia/NPHL-2550/2020|EPI ISL 561274|B.1.292|Gambia|2020-07-21	0.0003102000	Africa
Africa|hCoV-19/DRC/4250/2020|EPI ISL 471415|B.1.1.1|Democratic Republic of the Congo|2020-04-28	Africa|hCoV-19/Gambia/NPHL-2550/2020|EPI ISL 561274|B.1.292|Gambia|2020-07-21	0.0004826516	Africa
Africa|hCoV-19/DRC/4279/2020|EPI ISL 514114|B.1|Democratic Republic of the Congo|2020-04-28	Africa|hCoV-19/Gambia/NPHL-2550/2020|EPI ISL 561274|B.1.292|Gambia|2020-07-21	0.0002424993	Africa
Africa|hCoV-19/DRC/4282/2020|EPI ISL 514103|B.1.128|Democratic Republic of the Congo|2020-04-08	Africa|hCoV-19/Gambia/NPHL-2550/2020|EPI ISL 561274|B.1.292|Gambia|2020-07-21	0.0003464888	Africa
Africa|hCoV-19/DRC/4284/2020|EPI ISL 514115|B.1.128|Democratic Republic of the Congo|2020-04-28	Africa|hCoV-19/Gambia/NPHL-2550/2020|EPI ISL 561274|B.1.292|Gambia|2020-07-21	0.0003464888	Africa
Africa|hCoV-19/DRC/431/2020|EPI ISL 420847|B.1.147|Democratic Republic of the Congo|2020-03-26	Africa|hCoV-19/Gambia/NPHL-2550/2020|EPI ISL 561274|B.1.292|Gambia|2020-07-21	0.0002416265	Africa
Africa|hCoV-19/DRC/4418/2020|EPI ISL 496506|B.1.128|Democratic Republic of the Congo|2020-04-29	Africa|hCoV-19/Gambia/NPHL-2550/2020|EPI ISL 561274|B.1.292|Gambia|2020-07-21	0.0003811589	Africa
Africa|hCoV-19/DRC/4422/2020|EPI ISL 496507|B.1.128|Democratic Republic of the Congo|2020-04-29	Africa|hCoV-19/Gambia/NPHL-2550/2020|EPI ISL 561274|B.1.292|Gambia|2020-07-21	0.0003504955	Africa
Africa|hCoV-19/DRC/4427/2020|EPI ISL 496508|B.1.128|Democratic Republic of the Congo|2020-04-29	Africa|hCoV-19/Gambia/NPHL-2550/2020|EPI ISL 561274|B.1.292|Gambia|2020-07-21	0.0003535805	Africa
Africa|hCoV-19/DRC/4429/2020|EPI ISL 513589|B.1.128|Democratic Republic of the Congo|2020-04-29	Africa|hCoV-19/Gambia/NPHL-2550/2020|EPI ISL 561274|B.1.292|Gambia|2020-07-21	0.0003537181	Africa
Africa|hCoV-19/DRC/4430/2020|EPI ISL 496509|B.1.128|Democratic Republic of the Congo|2020-04-29	Africa|hCoV-19/Gambia/NPHL-2550/2020|EPI ISL 561274|B.1.292|Gambia|2020-07-21	0.0003468128	Africa
Africa|hCoV-19/DRC/4437/2020|EPI ISL 513590|B.1.128|Democratic Republic of the Congo|2020-05-02	Africa|hCoV-19/Gambia/NPHL-2550/2020|EPI ISL 561274|B.1.292|Gambia|2020-07-21	0.0003891669	Africa
Africa|hCoV-19/DRC/4442/2020|EPI ISL 496510|B.1.128|Democratic Republic of the Congo|2020-04-29	Africa|hCoV-19/Gambia/NPHL-2550/2020|EPI ISL 561274|B.1.292|Gambia|2020-07-21	0.0003507288	Africa
Africa|hCoV-19/DRC/4444/2020|EPI ISL 514104|B.1.128|Democratic Republic of the Congo|2020-04-29	Africa|hCoV-19/Gambia/NPHL-2550/2020|EPI ISL 561274|B.1.292|Gambia|2020-07-21	0.0003464886	Africa
Africa|hCoV-19/DRC/445/2020|EPI ISL 420848|B.1|Democratic Republic of the Congo|2020-03	Africa|hCoV-19/Gambia/NPHL-2550/2020|EPI ISL 561274|B.1.292|Gambia|2020-07-21	0.0002134659	Africa
Africa|hCoV-19/DRC/4501/2020|EPI ISL 513591|B.1.5|Democratic Republic of the Congo|2020-05-30	Africa|hCoV-19/Gambia/NPHL-2550/2020|EPI ISL 561274|B.1.292|Gambia|2020-07-21	0.0002476416	Africa
Africa|hCoV-19/DRC/4516/2020|EPI ISL 487192|B.1.1.275|Democratic Republic of the Congo|2020-04-28	Africa|hCoV-19/Gambia/NPHL-2550/2020|EPI ISL 561274|B.1.292|Gambia|2020-07-21	0.0003110079	Africa
Africa|hCoV-19/DRC/4524/2020|EPI ISL 513597|A|Democratic Republic of the Congo|2020-04-30	Africa|hCoV-19/Gambia/NPHL-2550/2020|EPI ISL 561274|B.1.292|Gambia|2020-07-21	0.0005569230	Africa
Africa|hCoV-19/DRC/4541/2020|EPI ISL 513598|B.1|Democratic Republic of the Congo|2020-04-30	Africa|hCoV-19/Gambia/NPHL-2550/2020|EPI ISL 561274|B.1.292|Gambia|2020-07-21	0.0003102416	Africa
Africa|hCoV-19/DRC/4551/2020|EPI ISL 513599|B.1.178|Democratic Republic of the Congo|2020-04-30	Africa|hCoV-19/Gambia/NPHL-2550/2020|EPI ISL 561274|B.1.292|Gambia|2020-07-21	0.0003831325	Africa
Africa|hCoV-19/DRC/4561/2020|EPI ISL 513600|B.1|Democratic Republic of the Congo|2020-04-30	Africa|hCoV-19/Gambia/NPHL-2550/2020|EPI ISL 561274|B.1.292|Gambia|2020-07-21	0.0003102000	Africa
Africa|hCoV-19/DRC/4562/2020|EPI ISL 513601|B.1.214|Democratic Republic of the Congo|2020-04-30	Africa|hCoV-19/Gambia/NPHL-2550/2020|EPI ISL 561274|B.1.292|Gambia|2020-07-21	0.0003102075	Africa
Africa|hCoV-19/DRC/4568/2020|EPI ISL 513602|B.1|Democratic Republic of the Congo|2020-04-30	Africa|hCoV-19/Gambia/NPHL-2550/2020|EPI ISL 561274|B.1.292|Gambia|2020-07-21	0.0003135605	Africa
Africa|hCoV-19/DRC/4578/2020|EPI ISL 513603|B.1|Democratic Republic of the Congo|2020-04-30	Africa|hCoV-19/Gambia/NPHL-2550/2020|EPI ISL 561274|B.1.292|Gambia|2020-07-21	0.0003506922	Africa
Africa|hCoV-19/DRC/4613/2020|EPI ISL 513604|B.1.214|Democratic Republic of the Congo|2020-04-30	Africa|hCoV-19/Gambia/NPHL-2550/2020|EPI ISL 561274|B.1.292|Gambia|2020-07-21	0.0003478468	Africa
Africa|hCoV-19/DRC/4614/2020|EPI ISL 513605|B.1|Democratic Republic of the Congo|2020-04-30	Africa|hCoV-19/Gambia/NPHL-2550/2020|EPI ISL 561274|B.1.292|Gambia|2020-07-21	0.0004481438	Africa
Africa|hCoV-19/DRC/4631/2020|EPI ISL 513606|B.1.5|Democratic Republic of the Congo|2020-04-30	Africa|hCoV-19/Gambia/NPHL-2550/2020|EPI ISL 561274|B.1.292|Gambia|2020-07-21	0.0004481747	Africa
Africa|hCoV-19/DRC/4633/2020|EPI ISL 513607|B.1.128|Democratic Republic of the Congo|2020-04-30	Africa|hCoV-19/Gambia/NPHL-2550/2020|EPI ISL 561274|B.1.292|Gambia|2020-07-21	0.0004136727	Africa
Africa|hCoV-19/DRC/4642/2020|EPI ISL 513608|B.1.128|Democratic Republic of the Congo|2020-04-30	Africa|hCoV-19/Gambia/NPHL-2550/2020|EPI ISL 561274|B.1.292|Gambia|2020-07-21	0.0004136543	Africa
Africa|hCoV-19/DRC/4647/2020|EPI ISL 513609|B.1.128|Democratic Republic of the Congo|2020-04-30	Africa|hCoV-19/Gambia/NPHL-2550/2020|EPI ISL 561274|B.1.292|Gambia|2020-07-21	0.0003791752	Africa
Africa|hCoV-19/DRC/4653/2020|EPI ISL 513610|B.1.128|Democratic Republic of the Congo|2020-04-30	Africa|hCoV-19/Gambia/NPHL-2550/2020|EPI ISL 561274|B.1.292|Gambia|2020-07-21	0.0004136970	Africa
Africa|hCoV-19/DRC/4681/2020|EPI ISL 514116|B.1.128|Democratic Republic of the Congo|2020-04-30	Africa|hCoV-19/Gambia/NPHL-2550/2020|EPI ISL 561274|B.1.292|Gambia|2020-07-21	0.0003501642	Africa
Africa|hCoV-19/DRC/4683/2020|EPI ISL 514105|B.1.5|Democratic Republic of the Congo|2020-04-30	Africa|hCoV-19/Gambia/NPHL-2550/2020|EPI ISL 561274|B.1.292|Gambia|2020-07-21	0.0003845291	Africa
Africa|hCoV-19/DRC/4685/2020|EPI ISL 514106|B.1.128|Democratic Republic of the Congo|2020-04-30	Africa|hCoV-19/Gambia/NPHL-2550/2020|EPI ISL 561274|B.1.292|Gambia|2020-07-21	0.0004154397	Africa
Africa|hCoV-19/DRC/4690/2020|EPI ISL 514117|B.1.128|Democratic Republic of the Congo|2020-04-30	Africa|hCoV-19/Gambia/NPHL-2550/2020|EPI ISL 561274|B.1.292|Gambia|2020-07-21	0.0003813835	Africa
Africa|hCoV-19/DRC/4693/2020|EPI ISL 514118|B.1.128|Democratic Republic of the Congo|2020-04-30	Africa|hCoV-19/Gambia/NPHL-2550/2020|EPI ISL 561274|B.1.292|Gambia|2020-07-21	0.0003805919	Africa
Africa|hCoV-19/DRC/4694/2020|EPI ISL 514107|B.1.128|Democratic Republic of the Congo|2020-04-30	Africa|hCoV-19/Gambia/NPHL-2550/2020|EPI ISL 561274|B.1.292|Gambia|2020-07-21	0.0003851483	Africa
Africa|hCoV-19/DRC/4720/2020|EPI ISL 514108|B.1.84|Democratic Republic of the Congo|2020-05-01	Africa|hCoV-19/Gambia/NPHL-2550/2020|EPI ISL 561274|B.1.292|Gambia|2020-07-21	0.0003120063	Africa
Africa|hCoV-19/DRC/4785/2020|EPI ISL 514119|B.1.84|Democratic Republic of the Congo|2020-05-01	Africa|hCoV-19/Gambia/NPHL-2550/2020|EPI ISL 561274|B.1.292|Gambia|2020-07-21	0.0004498558	Africa
Africa|hCoV-19/DRC/5019/2020|EPI ISL 496511|B.1|Democratic Republic of the Congo|2020-05-02	Africa|hCoV-19/Gambia/NPHL-2550/2020|EPI ISL 561274|B.1.292|Gambia|2020-07-21	0.0003584119	Africa
Africa|hCoV-19/DRC/5094/2020|EPI ISL 496491|B.1.84|Democratic Republic of the Congo|2020-05-02	Africa|hCoV-19/Gambia/NPHL-2550/2020|EPI ISL 561274|B.1.292|Gambia|2020-07-21	0.0003151754	Africa
Africa|hCoV-19/DRC/5186/2020|EPI ISL 496512|B.1|Democratic Republic of the Congo|2020-05-03	Africa|hCoV-19/Gambia/NPHL-2550/2020|EPI ISL 561274|B.1.292|Gambia|2020-07-21	0.0003504287	Africa
Africa|hCoV-19/DRC/5187/2020|EPI ISL 513619|B.1|Democratic Republic of the Congo|2020-05-03	Africa|hCoV-19/Gambia/NPHL-2550/2020|EPI ISL 561274|B.1.292|Gambia|2020-07-21	0.0003491688	Africa
Africa|hCoV-19/DRC/5205/2020|EPI ISL 487365|B.1.1.275|Democratic Republic of the Congo|2020-05-01	Africa|hCoV-19/Gambia/NPHL-2550/2020|EPI ISL 561274|B.1.292|Gambia|2020-07-21	0.0003485376	Africa
Africa|hCoV-19/DRC/521/2020|EPI ISL 420854|B.1.5|Democratic Republic of the Congo|2020-03-25	Africa|hCoV-19/Gambia/NPHL-2550/2020|EPI ISL 561274|B.1.292|Gambia|2020-07-21	0.0001728952	Africa
Africa|hCoV-19/DRC/5210/2020|EPI ISL 487369|B.1.1.275|Democratic Republic of the Congo|2020-05-01	Africa|hCoV-19/Gambia/NPHL-2550/2020|EPI ISL 561274|B.1.292|Gambia|2020-07-21	0.0003499854	Africa
Africa|hCoV-19/DRC/523/2020|EPI ISL 420849|B.1.1.1|Democratic Republic of the Congo|2020-03-28	Africa|hCoV-19/Gambia/NPHL-2550/2020|EPI ISL 561274|B.1.292|Gambia|2020-07-21	0.0003803169	Africa
Africa|hCoV-19/DRC/5240/2020|EPI ISL 496492|B.1|Democratic Republic of the Congo|2020-05-03	Africa|hCoV-19/Gambia/NPHL-2550/2020|EPI ISL 561274|B.1.292|Gambia|2020-07-21	0.0002427120	Africa
Africa|hCoV-19/DRC/5377/2020|EPI ISL 496513|B.1|Democratic Republic of the Congo|2020-05-04	Africa|hCoV-19/Gambia/NPHL-2550/2020|EPI ISL 561274|B.1.292|Gambia|2020-07-21	0.0003120388	Africa
Africa|hCoV-19/DRC/5538/2020|EPI ISL 514120|B.1|Democratic Republic of the Congo|2020-05-05	Africa|hCoV-19/Gambia/NPHL-2550/2020|EPI ISL 561274|B.1.292|Gambia|2020-07-21	0.0002824931	Africa
Africa|hCoV-19/DRC/5651/2020|EPI ISL 496493|B.1.1.1|Democratic Republic of the Congo|2020-05-06	Africa|hCoV-19/Gambia/NPHL-2550/2020|EPI ISL 561274|B.1.292|Gambia|2020-07-21	0.0004245865	Africa
Africa|hCoV-19/DRC/5705/2020|EPI ISL 496494|B.1.84|Democratic Republic of the Congo|2020-05-06	Africa|hCoV-19/Gambia/NPHL-2550/2020|EPI ISL 561274|B.1.292|Gambia|2020-07-21	0.0002858709	Africa
Africa|hCoV-19/DRC/5735/2020|EPI ISL 496495|B.1.214|Democratic Republic of the Congo|2020-05-06	Africa|hCoV-19/Gambia/NPHL-2550/2020|EPI ISL 561274|B.1.292|Gambia|2020-07-21	0.0002847795	Africa
Africa|hCoV-19/DRC/5815/2020|EPI ISL 495629|B.1.214|Democratic Republic of the Congo|2020-05-06	Africa|hCoV-19/Gambia/NPHL-2550/2020|EPI ISL 561274|B.1.292|Gambia|2020-07-21	0.0003537897	Africa
Africa|hCoV-19/DRC/5907/2020|EPI ISL 496496|B.1.84|Democratic Republic of the Congo|2020-05-07	Africa|hCoV-19/Gambia/NPHL-2550/2020|EPI ISL 561274|B.1.292|Gambia|2020-07-21	0.0003929394	Africa
Africa|hCoV-19/DRC/5913/2020|EPI ISL 496497|B.1|Democratic Republic of the Congo|2020-05-07	Africa|hCoV-19/Gambia/NPHL-2550/2020|EPI ISL 561274|B.1.292|Gambia|2020-07-21	0.0003853546	Africa
Africa|hCoV-19/DRC/5927/2020|EPI ISL 496498|B.1.9|Democratic Republic of the Congo|2020-05-07	Africa|hCoV-19/Gambia/NPHL-2550/2020|EPI ISL 561274|B.1.292|Gambia|2020-07-21	0.0004905351	Africa
Africa|hCoV-19/DRC/5957/2020|EPI ISL 496499|B.1.5|Democratic Republic of the Congo|2020-05-07	Africa|hCoV-19/Gambia/NPHL-2550/2020|EPI ISL 561274|B.1.292|Gambia|2020-07-21	0.0002075666	Africa
Africa|hCoV-19/DRC/5964/2020|EPI ISL 496500|B.1.178|Democratic Republic of the Congo|2020-05-07	Africa|hCoV-19/Gambia/NPHL-2550/2020|EPI ISL 561274|B.1.292|Gambia|2020-07-21	0.0002164878	Africa
Africa|hCoV-19/DRC/5996/2020|EPI ISL 496514|B.1.84|Democratic Republic of the Congo|2020-05-08	Africa|hCoV-19/Gambia/NPHL-2550/2020|EPI ISL 561274|B.1.292|Gambia|2020-07-21	0.0003153962	Africa
Africa|hCoV-19/DRC/6026/2020|EPI ISL 513622|B.1.1.1|Democratic Republic of the Congo|2020-05-08	Africa|hCoV-19/Gambia/NPHL-2550/2020|EPI ISL 561274|B.1.292|Gambia|2020-07-21	0.0004942585	Africa
Africa|hCoV-19/DRC/6143/2020|EPI ISL 496515|B.1|Democratic Republic of the Congo|2020-05-08	Africa|hCoV-19/Gambia/NPHL-2550/2020|EPI ISL 561274|B.1.292|Gambia|2020-07-21	0.0002830385	Africa
Africa|hCoV-19/DRC/6151/2020|EPI ISL 513620|B.1.214|Democratic Republic of the Congo|2020-05-08	Africa|hCoV-19/Gambia/NPHL-2550/2020|EPI ISL 561274|B.1.292|Gambia|2020-07-21	0.0003510820	Africa
Africa|hCoV-19/DRC/6163/2020|EPI ISL 513623|B.1.214|Democratic Republic of the Congo|2020-05-08	Africa|hCoV-19/Gambia/NPHL-2550/2020|EPI ISL 561274|B.1.292|Gambia|2020-07-21	0.0003539025	Africa
Africa|hCoV-19/DRC/6203/2020|EPI ISL 514109|B.1|Democratic Republic of the Congo|2020-05-09	Africa|hCoV-19/Gambia/NPHL-2550/2020|EPI ISL 561274|B.1.292|Gambia|2020-07-21	0.0004508523	Africa
Africa|hCoV-19/DRC/6209/2020|EPI ISL 514110|B.1.84|Democratic Republic of the Congo|2020-05-09	Africa|hCoV-19/Gambia/NPHL-2550/2020|EPI ISL 561274|B.1.292|Gambia|2020-07-21	0.0002771862	Africa
Africa|hCoV-19/DRC/6227/2020|EPI ISL 514121|B.1.84|Democratic Republic of the Congo|2020-05-09	Africa|hCoV-19/Gambia/NPHL-2550/2020|EPI ISL 561274|B.1.292|Gambia|2020-07-21	0.0002775708	Africa
Africa|hCoV-19/DRC/6313/2020|EPI ISL 496516|B.1.84|Democratic Republic of the Congo|2020-05-09	Africa|hCoV-19/Gambia/NPHL-2550/2020|EPI ISL 561274|B.1.292|Gambia|2020-07-21	0.0003949040	Africa
Africa|hCoV-19/DRC/6338/2020|EPI ISL 495630|B.1|Democratic Republic of the Congo|2020-05-09	Africa|hCoV-19/Gambia/NPHL-2550/2020|EPI ISL 561274|B.1.292|Gambia|2020-07-21	0.0003195374	Africa
Africa|hCoV-19/DRC/6341/2020|EPI ISL 495631|B.1|Democratic Republic of the Congo|2020-05-09	Africa|hCoV-19/Gambia/NPHL-2550/2020|EPI ISL 561274|B.1.292|Gambia|2020-07-21	0.0004290531	Africa
Africa|hCoV-19/DRC/6342/2020|EPI ISL 495632|B.1|Democratic Republic of the Congo|2020-05-09	Africa|hCoV-19/Gambia/NPHL-2550/2020|EPI ISL 561274|B.1.292|Gambia|2020-07-21	0.0003892274	Africa
Africa|hCoV-19/DRC/6361/2020|EPI ISL 495633|B.1|Democratic Republic of the Congo|2020-05-09	Africa|hCoV-19/Gambia/NPHL-2550/2020|EPI ISL 561274|B.1.292|Gambia|2020-07-21	0.0002860170	Africa
Africa|hCoV-19/DRC/6380/2020|EPI ISL 513611|B.1.1.275|Democratic Republic of the Congo|2020-05-04	Africa|hCoV-19/Gambia/NPHL-2550/2020|EPI ISL 561274|B.1.292|Gambia|2020-07-21	0.0003491580	Africa
Africa|hCoV-19/DRC/6384/2020|EPI ISL 513612|B.1.1.275|Democratic Republic of the Congo|2020-05-07	Africa|hCoV-19/Gambia/NPHL-2550/2020|EPI ISL 561274|B.1.292|Gambia|2020-07-21	0.0003155987	Africa
Africa|hCoV-19/DRC/6386/2020|EPI ISL 513613|B.1.1.275|Democratic Republic of the Congo|2020-05-07	Africa|hCoV-19/Gambia/NPHL-2550/2020|EPI ISL 561274|B.1.292|Gambia|2020-07-21	0.0003104289	Africa
Africa|hCoV-19/DRC/6389/2020|EPI ISL 513614|B.1.84|Democratic Republic of the Congo|2020-05-07	Africa|hCoV-19/Gambia/NPHL-2550/2020|EPI ISL 561274|B.1.292|Gambia|2020-07-21	0.0003850095	Africa
Africa|hCoV-19/DRC/6390/2020|EPI ISL 513615|B.1.1.275|Democratic Republic of the Congo|2020-05-04	Africa|hCoV-19/Gambia/NPHL-2550/2020|EPI ISL 561274|B.1.292|Gambia|2020-07-21	0.0004145086	Africa
Africa|hCoV-19/DRC/6392/2020|EPI ISL 513616|B.1|Democratic Republic of the Congo|2020-05-04	Africa|hCoV-19/Gambia/NPHL-2550/2020|EPI ISL 561274|B.1.292|Gambia|2020-07-21	0.0001739615	Africa
Africa|hCoV-19/DRC/6395/2020|EPI ISL 513617|B.1.1.275|Democratic Republic of the Congo|2020-05-07	Africa|hCoV-19/Gambia/NPHL-2550/2020|EPI ISL 561274|B.1.292|Gambia|2020-07-21	0.0004481964	Africa
Africa|hCoV-19/DRC/6398/2020|EPI ISL 513618|B.1.1.275|Democratic Republic of the Congo|2020-05-07	Africa|hCoV-19/Gambia/NPHL-2550/2020|EPI ISL 561274|B.1.292|Gambia|2020-07-21	0.0003447143	Africa
Africa|hCoV-19/DRC/6724/2020|EPI ISL 495634|B.1|Democratic Republic of the Congo|2020-05-11	Africa|hCoV-19/Gambia/NPHL-2550/2020|EPI ISL 561274|B.1.292|Gambia|2020-07-21	0.0002078594	Africa
Africa|hCoV-19/DRC/6743/2020|EPI ISL 495635|B.1.149|Democratic Republic of the Congo|2020-05-11	Africa|hCoV-19/Gambia/NPHL-2550/2020|EPI ISL 561274|B.1.292|Gambia|2020-07-21	0.0002841512	Africa
Africa|hCoV-19/DRC/6783/2020|EPI ISL 496501|B.1.149|Democratic Republic of the Congo|2020-05-11	Africa|hCoV-19/Gambia/NPHL-2550/2020|EPI ISL 561274|B.1.292|Gambia|2020-07-21	0.0003191296	Africa
Africa|hCoV-19/DRC/6784/2020|EPI ISL 495636|B.1|Democratic Republic of the Congo|2020-05-11	Africa|hCoV-19/Gambia/NPHL-2550/2020|EPI ISL 561274|B.1.292|Gambia|2020-07-21	0.0002421108	Africa
Africa|hCoV-19/DRC/6786/2020|EPI ISL 495637|B.1.178|Democratic Republic of the Congo|2020-05-11	Africa|hCoV-19/Gambia/NPHL-2550/2020|EPI ISL 561274|B.1.292|Gambia|2020-07-21	0.0003467241	Africa
Africa|hCoV-19/DRC/6791/2020|EPI ISL 495638|B.1.178|Democratic Republic of the Congo|2020-05-11	Africa|hCoV-19/Gambia/NPHL-2550/2020|EPI ISL 561274|B.1.292|Gambia|2020-07-21	0.0003132614	Africa
Africa|hCoV-19/DRC/6792/2020|EPI ISL 495639|B.1|Democratic Republic of the Congo|2020-05-11	Africa|hCoV-19/Gambia/NPHL-2550/2020|EPI ISL 561274|B.1.292|Gambia|2020-07-21	0.0002870402	Africa
Africa|hCoV-19/DRC/6801/2020|EPI ISL 514111|B.1|Democratic Republic of the Congo|2020-05-11	Africa|hCoV-19/Gambia/NPHL-2550/2020|EPI ISL 561274|B.1.292|Gambia|2020-07-21	0.0004896075	Africa
Africa|hCoV-19/DRC/6853/2020|EPI ISL 496502|B.1.214|Democratic Republic of the Congo|2020-05-11	Africa|hCoV-19/Gambia/NPHL-2550/2020|EPI ISL 561274|B.1.292|Gambia|2020-07-21	0.0002816021	Africa
Africa|hCoV-19/DRC/6854/2020|EPI ISL 496503|B.1|Democratic Republic of the Congo|2020-05-11	Africa|hCoV-19/Gambia/NPHL-2550/2020|EPI ISL 561274|B.1.292|Gambia|2020-07-21	0.0004623631	Africa
Africa|hCoV-19/DRC/6875/2020|EPI ISL 496504|B.1|Democratic Republic of the Congo|2020-05-11	Africa|hCoV-19/Gambia/NPHL-2550/2020|EPI ISL 561274|B.1.292|Gambia|2020-07-21	0.0002771958	Africa
Africa|hCoV-19/DRC/7042/2020|EPI ISL 513592|B.1.214|Democratic Republic of the Congo|2020-05-12	Africa|hCoV-19/Gambia/NPHL-2550/2020|EPI ISL 561274|B.1.292|Gambia|2020-07-21	0.0003120324	Africa
Africa|hCoV-19/DRC/7061/2020|EPI ISL 513593|B.1|Democratic Republic of the Congo|2020-05-12	Africa|hCoV-19/Gambia/NPHL-2550/2020|EPI ISL 561274|B.1.292|Gambia|2020-07-21	0.0002487217	Africa
Africa|hCoV-19/DRC/7140/2020|EPI ISL 513594|B.1.214|Democratic Republic of the Congo|2020-05-12	Africa|hCoV-19/Gambia/NPHL-2550/2020|EPI ISL 561274|B.1.292|Gambia|2020-07-21	0.0004214099	Africa
Africa|hCoV-19/DRC/7200/2020|EPI ISL 514112|B.1|Democratic Republic of the Congo|2020-05-13	Africa|hCoV-19/Gambia/NPHL-2550/2020|EPI ISL 561274|B.1.292|Gambia|2020-07-21	0.0004136625	Africa
Africa|hCoV-19/DRC/7211/2020|EPI ISL 514122|B.1.149|Democratic Republic of the Congo|2020-05-13	Africa|hCoV-19/Gambia/NPHL-2550/2020|EPI ISL 561274|B.1.292|Gambia|2020-07-21	0.0003806221	Africa
Africa|hCoV-19/DRC/7248/2020|EPI ISL 514123|B.1|Democratic Republic of the Congo|2020-05-13	Africa|hCoV-19/Gambia/NPHL-2550/2020|EPI ISL 561274|B.1.292|Gambia|2020-07-21	0.0002830124	Africa
Africa|hCoV-19/DRC/7255/2020|EPI ISL 514124|B.1.149|Democratic Republic of the Congo|2020-05-13	Africa|hCoV-19/Gambia/NPHL-2550/2020|EPI ISL 561274|B.1.292|Gambia|2020-07-21	0.0004187904	Africa
Africa|hCoV-19/DRC/73/2020|EPI ISL 417941|B.1.178|Democratic Republic of the Congo|2020-03-18	Africa|hCoV-19/Gambia/NPHL-2550/2020|EPI ISL 561274|B.1.292|Gambia|2020-07-21	0.0002073760	Africa
Africa|hCoV-19/DRC/7386/2020|EPI ISL 513595|B.1.5|Democratic Republic of the Congo|2020-05-14	Africa|hCoV-19/Gambia/NPHL-2550/2020|EPI ISL 561274|B.1.292|Gambia|2020-07-21	0.0002122954	Africa
Africa|hCoV-19/DRC/7430/2020|EPI ISL 496517|B.1.1.1|Democratic Republic of the Congo|2020-05-14	Africa|hCoV-19/Gambia/NPHL-2550/2020|EPI ISL 561274|B.1.292|Gambia|2020-07-21	0.0006151108	Africa
Africa|hCoV-19/DRC/7434/2020|EPI ISL 513621|B.1.1.1|Democratic Republic of the Congo|2020-05-14	Africa|hCoV-19/Gambia/NPHL-2550/2020|EPI ISL 561274|B.1.292|Gambia|2020-07-21	0.0006050421	Africa
Africa|hCoV-19/DRC/7471/2020|EPI ISL 513596|B.1.214|Democratic Republic of the Congo|2020-05-14	Africa|hCoV-19/Gambia/NPHL-2550/2020|EPI ISL 561274|B.1.292|Gambia|2020-07-21	0.0004176456	Africa
Africa|hCoV-19/DRC/7488/2020|EPI ISL 514113|B.1.1|Democratic Republic of the Congo|2020-05-14	Africa|hCoV-19/Gambia/NPHL-2550/2020|EPI ISL 561274|B.1.292|Gambia|2020-07-21	0.0002771353	Africa
Africa|hCoV-19/DRC/7713/2020|EPI ISL 495640|B.1|Democratic Republic of the Congo|2020-05-14	Africa|hCoV-19/Gambia/NPHL-2550/2020|EPI ISL 561274|B.1.292|Gambia|2020-07-21	0.0004954028	Africa
Africa|hCoV-19/DRC/7864/2020|EPI ISL 496505|B.1.214|Democratic Republic of the Congo|2020-05-15	Africa|hCoV-19/Gambia/NPHL-2550/2020|EPI ISL 561274|B.1.292|Gambia|2020-07-21	0.0003882891	Africa
Africa|hCoV-19/DRC/7920/2020|EPI ISL 495641|B.1|Democratic Republic of the Congo|2020-05-15	Africa|hCoV-19/Gambia/NPHL-2550/2020|EPI ISL 561274|B.1.292|Gambia|2020-07-21	0.0004162012	Africa
Africa|hCoV-19/DRC/80/2020|EPI ISL 417942|B.1.178|Democratic Republic of the Congo|2020-03-18	Africa|hCoV-19/Gambia/NPHL-2550/2020|EPI ISL 561274|B.1.292|Gambia|2020-07-21	0.0002076774	Africa
Africa|hCoV-19/DRC/8018/2020|EPI ISL 514125|B.1.5|Democratic Republic of the Congo|2020-05-15	Africa|hCoV-19/Gambia/NPHL-2550/2020|EPI ISL 561274|B.1.292|Gambia|2020-07-21	0.0003920292	Africa
Africa|hCoV-19/DRC/81/2020|EPI ISL 417944|B.1.9|Democratic Republic of the Congo|2020-03-18	Africa|hCoV-19/Gambia/NPHL-2550/2020|EPI ISL 561274|B.1.292|Gambia|2020-07-21	0.0002424940	Africa
Africa|hCoV-19/DRC/82/2020|EPI ISL 417946|B.1.5|Democratic Republic of the Congo|2020-03-18	Africa|hCoV-19/Gambia/NPHL-2550/2020|EPI ISL 561274|B.1.292|Gambia|2020-07-21	0.0001723114	Africa
Africa|hCoV-19/DRC/94/2020|EPI ISL 417947|B.1|Democratic Republic of the Congo|2020-03-19	Africa|hCoV-19/Gambia/NPHL-2550/2020|EPI ISL 561274|B.1.292|Gambia|2020-07-21	0.0002068727	Africa
Africa|hCoV-19/DRC/998/2020|EPI ISL 429254|B.1|Democratic Republic of the Congo|2020-04-03	Africa|hCoV-19/Gambia/NPHL-2550/2020|EPI ISL 561274|B.1.292|Gambia|2020-07-21	0.0002847446	Africa
Africa|hCoV-19/DRC/KN-0038/2020|EPI ISL 417434|B.1.128|Democratic Republic of the Congo|2020-03-14	Africa|hCoV-19/Gambia/NPHL-2550/2020|EPI ISL 561274|B.1.292|Gambia|2020-07-21	0.0003200079	Africa
Africa|hCoV-19/DRC/KN-0054/2020|EPI ISL 417437|B.1.178|Democratic Republic of the Congo|2020-03-17	Africa|hCoV-19/Gambia/NPHL-2550/2020|EPI ISL 561274|B.1.292|Gambia|2020-07-21	0.0002415455	Africa
Africa|hCoV-19/DRC/KN-0058/2020|EPI ISL 417438|B.1|Democratic Republic of the Congo|2020-03-17	Africa|hCoV-19/Gambia/NPHL-2550/2020|EPI ISL 561274|B.1.292|Gambia|2020-07-21	0.0002087146	Africa
Africa|hCoV-19/DRC/KN-0060/2020|EPI ISL 417440|B.1|Democratic Republic of the Congo|2020-03-17	Africa|hCoV-19/Gambia/NPHL-2550/2020|EPI ISL 561274|B.1.292|Gambia|2020-07-21	0.0001726505	Africa
Africa|hCoV-19/DRC/KN-0070/2020|EPI ISL 417441|B.1.178|Democratic Republic of the Congo|2020-03-17	Africa|hCoV-19/Gambia/NPHL-2550/2020|EPI ISL 561274|B.1.292|Gambia|2020-07-21	0.0002119237	Africa
Africa|hCoV-19/DRC/KN-0072/2020|EPI ISL 417442|B.1.178|Democratic Republic of the Congo|2020-03-18	Africa|hCoV-19/Gambia/NPHL-2550/2020|EPI ISL 561274|B.1.292|Gambia|2020-07-21	0.0002078715	Africa
Africa|hCoV-19/DRC/KN-13/2020|EPI ISL 414647|B.1|Democratic Republic of the Congo|2020-03-09	Africa|hCoV-19/Gambia/NPHL-2550/2020|EPI ISL 561274|B.1.292|Gambia|2020-07-21	0.0001411319	Africa
Africa|hCoV-19/Egypt/Army-MCL001/2020|EPI ISL 510526|B.1|Egypt|2020-06-01	Africa|hCoV-19/Gambia/NPHL-2550/2020|EPI ISL 561274|B.1.292|Gambia|2020-07-21	0.0002757218	Africa
Africa|hCoV-19/Egypt/C-CU001a-S1/2020|EPI ISL 529031|B.1.255|Egypt|2020-05-19	Africa|hCoV-19/Gambia/NPHL-2550/2020|EPI ISL 561274|B.1.292|Gambia|2020-07-21	0.0003102590	Africa
Africa|hCoV-19/Egypt/C-CU002b-S3/2020|EPI ISL 529032|B.1.1.1|Egypt|2020-06-19	Africa|hCoV-19/Gambia/NPHL-2550/2020|EPI ISL 561274|B.1.292|Gambia|2020-07-21	0.0006206439	Africa
Africa|hCoV-19/Egypt/C-VSVRI-SERVAC/2020|EPI ISL 528386|B.1.255|Egypt|2020-08-22	Africa|hCoV-19/Gambia/NPHL-2550/2020|EPI ISL 561274|B.1.292|Gambia|2020-07-21	0.0001378543	Africa
Africa|hCoV-19/Egypt/CUNCI-7I028/2020|EPI ISL 524426|B.1.255|Egypt|2020-07-19	Africa|hCoV-19/Gambia/NPHL-2550/2020|EPI ISL 561274|B.1.292|Gambia|2020-07-21	0.0001378543	Africa
Africa|hCoV-19/Egypt/CUNCI-HGC002/2020|EPI ISL 468045|B.1|Egypt|2020-05-02	Africa|hCoV-19/Gambia/NPHL-2550/2020|EPI ISL 561274|B.1.292|Gambia|2020-07-21	0.0001379813	Africa
Africa|hCoV-19/Egypt/CUNCI-HGC004/2020|EPI ISL 468048|B.1|Egypt|2020-05-02	Africa|hCoV-19/Gambia/NPHL-2550/2020|EPI ISL 561274|B.1.292|Gambia|2020-07-21	0.0002069419	Africa
Africa|hCoV-19/Egypt/CUNCI-HGC005/2020|EPI ISL 468052|B.1|Egypt|2020-05-02	Africa|hCoV-19/Gambia/NPHL-2550/2020|EPI ISL 561274|B.1.292|Gambia|2020-07-21	0.0002759492	Africa
Africa|hCoV-19/Egypt/CUNCI-HGC006/2020|EPI ISL 468050|B.1|Egypt|2020-05-02	Africa|hCoV-19/Gambia/NPHL-2550/2020|EPI ISL 561274|B.1.292|Gambia|2020-07-21	0.0002068949	Africa
Africa|hCoV-19/Egypt/CUNCI-HGC007-2/2020|EPI ISL 468054|B.1|Egypt|2020-05-02	Africa|hCoV-19/Gambia/NPHL-2550/2020|EPI ISL 561274|B.1.292|Gambia|2020-07-21	0.0002413383	Africa
Africa|hCoV-19/Egypt/CUNCI-HGC007/2020|EPI ISL 468046|B.1|Egypt|2020-05-02	Africa|hCoV-19/Gambia/NPHL-2550/2020|EPI ISL 561274|B.1.292|Gambia|2020-07-21	0.0002069306	Africa
Africa|hCoV-19/Egypt/CUNCI-HGC008/2020|EPI ISL 468044|B.1|Egypt|2020-05-02	Africa|hCoV-19/Gambia/NPHL-2550/2020|EPI ISL 561274|B.1.292|Gambia|2020-07-21	0.0002069377	Africa
Africa|hCoV-19/Egypt/CUNCI-HGC009/2020|EPI ISL 468053|B.1|Egypt|2020-05-02	Africa|hCoV-19/Gambia/NPHL-2550/2020|EPI ISL 561274|B.1.292|Gambia|2020-07-21	0.0001380003	Africa
Africa|hCoV-19/Egypt/CUNCI-HGC010/2020|EPI ISL 468055|B.1.247|Egypt|2020-05-02	Africa|hCoV-19/Gambia/NPHL-2550/2020|EPI ISL 561274|B.1.292|Gambia|2020-07-21	0.0003794105	Africa
Africa|hCoV-19/Egypt/CUNCI-HGC011/2020|EPI ISL 468059|B.1|Egypt|2020-05-02	Africa|hCoV-19/Gambia/NPHL-2550/2020|EPI ISL 561274|B.1.292|Gambia|2020-07-21	0.0002069498	Africa
Africa|hCoV-19/Egypt/CUNCI-HGC012/2020|EPI ISL 468051|B.1.255|Egypt|2020-05-02	Africa|hCoV-19/Gambia/NPHL-2550/2020|EPI ISL 561274|B.1.292|Gambia|2020-07-21	0.0003449248	Africa
Africa|hCoV-19/Egypt/CUNCI-HGC013/2020|EPI ISL 468047|B.1.201|Egypt|2020-05-02	Africa|hCoV-19/Gambia/NPHL-2550/2020|EPI ISL 561274|B.1.292|Gambia|2020-07-21	0.0003449591	Africa
Africa|hCoV-19/Egypt/CUNCI-HGC014/2020|EPI ISL 468060|B.1.5|Egypt|2020-05-02	Africa|hCoV-19/Gambia/NPHL-2550/2020|EPI ISL 561274|B.1.292|Gambia|2020-07-21	0.0001034778	Africa
Africa|hCoV-19/Egypt/CUNCI-HGC015/2020|EPI ISL 468056|B.1|Egypt|2020-05-02	Africa|hCoV-19/Gambia/NPHL-2550/2020|EPI ISL 561274|B.1.292|Gambia|2020-07-21	0.0001034742	Africa
Africa|hCoV-19/Egypt/CUNCI-HGC016/2020|EPI ISL 468058|B.1|Egypt|2020-05-02	Africa|hCoV-19/Gambia/NPHL-2550/2020|EPI ISL 561274|B.1.292|Gambia|2020-07-21	0.0002073381	Africa
Africa|hCoV-19/Egypt/CUNCI-HGC021/2020|EPI ISL 468061|B.1|Egypt|2020-05-02	Africa|hCoV-19/Gambia/NPHL-2550/2020|EPI ISL 561274|B.1.292|Gambia|2020-07-21	0.0002763657	Africa
Africa|hCoV-19/Egypt/CUNCI-HGC023/2020|EPI ISL 468057|B.1.5|Egypt|2020-05-02	Africa|hCoV-19/Gambia/NPHL-2550/2020|EPI ISL 561274|B.1.292|Gambia|2020-07-21	0.0001379861	Africa
Africa|hCoV-19/Egypt/CUNCI-HGC028/2020|EPI ISL 468062|B.1|Egypt|2020-05-02	Africa|hCoV-19/Gambia/NPHL-2550/2020|EPI ISL 561274|B.1.292|Gambia|2020-07-21	0.0002418709	Africa
Africa|hCoV-19/Egypt/CUNCI-HGC3I011/2020|EPI ISL 479697|B.1|Egypt|2020-06-02	Africa|hCoV-19/Gambia/NPHL-2550/2020|EPI ISL 561274|B.1.292|Gambia|2020-07-21	0.0002067929	Africa
Africa|hCoV-19/Egypt/CUNCI-HGC3I012/2020|EPI ISL 479693|B.1.255|Egypt|2020-06-02	Africa|hCoV-19/Gambia/NPHL-2550/2020|EPI ISL 561274|B.1.292|Gambia|2020-07-21	0.0003446633	Africa
Africa|hCoV-19/Egypt/CUNCI-HGC3I013/2020|EPI ISL 479694|B.1.201|Egypt|2020-06-02	Africa|hCoV-19/Gambia/NPHL-2550/2020|EPI ISL 561274|B.1.292|Gambia|2020-07-21	0.0003446976	Africa
Africa|hCoV-19/Egypt/CUNCI-HGC3I014/2020|EPI ISL 479696|B.1.5|Egypt|2020-06-02	Africa|hCoV-19/Gambia/NPHL-2550/2020|EPI ISL 561274|B.1.292|Gambia|2020-07-21	0.0001033957	Africa
Africa|hCoV-19/Egypt/CUNCI-HGC3I02/2020|EPI ISL 479686|B.1|Egypt|2020-06-02	Africa|hCoV-19/Gambia/NPHL-2550/2020|EPI ISL 561274|B.1.292|Gambia|2020-07-21	0.0001723334	Africa
Africa|hCoV-19/Egypt/CUNCI-HGC3I023/2020|EPI ISL 479695|B.1.5|Egypt|2020-06-02	Africa|hCoV-19/Gambia/NPHL-2550/2020|EPI ISL 561274|B.1.292|Gambia|2020-07-21	0.0001378814	Africa
Africa|hCoV-19/Egypt/CUNCI-HGC3I025/2020|EPI ISL 479691|B.1|Egypt|2020-06-02	Africa|hCoV-19/Gambia/NPHL-2550/2020|EPI ISL 561274|B.1.292|Gambia|2020-07-21	0.0003102674	Africa
Africa|hCoV-19/Egypt/CUNCI-HGC3I03/2020|EPI ISL 479687|B.1|Egypt|2020-06-02	Africa|hCoV-19/Gambia/NPHL-2550/2020|EPI ISL 561274|B.1.292|Gambia|2020-07-21	0.0002067737	Africa
Africa|hCoV-19/Egypt/CUNCI-HGC3I05/2020|EPI ISL 479690|B.1|Egypt|2020-06-02	Africa|hCoV-19/Gambia/NPHL-2550/2020|EPI ISL 561274|B.1.292|Gambia|2020-07-21	0.0002757400	Africa
Africa|hCoV-19/Egypt/CUNCI-HGC3I06/2020|EPI ISL 479688|B.1|Egypt|2020-06-02	Africa|hCoV-19/Gambia/NPHL-2550/2020|EPI ISL 561274|B.1.292|Gambia|2020-07-21	0.0002067808	Africa
Africa|hCoV-19/Egypt/CUNCI-HGC3I08/2020|EPI ISL 479698|B.1|Egypt|2020-06-02	Africa|hCoV-19/Gambia/NPHL-2550/2020|EPI ISL 561274|B.1.292|Gambia|2020-07-21	0.0002067808	Africa
Africa|hCoV-19/Egypt/CUNCI-HGC3I09/2020|EPI ISL 479692|B.1|Egypt|2020-06-02	Africa|hCoV-19/Gambia/NPHL-2550/2020|EPI ISL 561274|B.1.292|Gambia|2020-07-21	0.0001378957	Africa
Africa|hCoV-19/Egypt/CUNCI-HGC4I003/2020|EPI ISL 479699|B.1.1.247|Egypt|2020-06-02	Africa|hCoV-19/Gambia/NPHL-2550/2020|EPI ISL 561274|B.1.292|Gambia|2020-07-21	0.0004827163	Africa
Africa|hCoV-19/Egypt/CUNCI-HGC4I004/2020|EPI ISL 479700|B.1.1.296|Egypt|2020-06-02	Africa|hCoV-19/Gambia/NPHL-2550/2020|EPI ISL 561274|B.1.292|Gambia|2020-07-21	0.0003792144	Africa
Africa|hCoV-19/Egypt/CUNCI-HGC4I015/2020|EPI ISL 479728|B.1.1.123|Egypt|2020-06-02	Africa|hCoV-19/Gambia/NPHL-2550/2020|EPI ISL 561274|B.1.292|Gambia|2020-07-21	0.0004137767	Africa
Africa|hCoV-19/Egypt/CUNCI-HGC4I022/2020|EPI ISL 479705|B.1.1|Egypt|2020-06-02	Africa|hCoV-19/Gambia/NPHL-2550/2020|EPI ISL 561274|B.1.292|Gambia|2020-07-21	0.0005172068	Africa
Africa|hCoV-19/Egypt/CUNCI-HGC4I023/2020|EPI ISL 479729|B.1.1.247|Egypt|2020-06-02	Africa|hCoV-19/Gambia/NPHL-2550/2020|EPI ISL 561274|B.1.292|Gambia|2020-07-21	0.0003448283	Africa
Africa|hCoV-19/Egypt/CUNCI-HGC4I025/2020|EPI ISL 479706|B.1.255|Egypt|2020-06-02	Africa|hCoV-19/Gambia/NPHL-2550/2020|EPI ISL 561274|B.1.292|Gambia|2020-07-21	0.0002757248	Africa
Africa|hCoV-19/Egypt/CUNCI-HGC4I026/2020|EPI ISL 479702|B.1|Egypt|2020-06-02	Africa|hCoV-19/Gambia/NPHL-2550/2020|EPI ISL 561274|B.1.292|Gambia|2020-07-21	0.0003449997	Africa
Africa|hCoV-19/Egypt/CUNCI-HGC4I029/2020|EPI ISL 479701|B.1.1.1|Egypt|2020-06-02	Africa|hCoV-19/Gambia/NPHL-2550/2020|EPI ISL 561274|B.1.292|Gambia|2020-07-21	0.0005516930	Africa
Africa|hCoV-19/Egypt/CUNCI-HGC4I030/2020|EPI ISL 479703|B.1|Egypt|2020-06-02	Africa|hCoV-19/Gambia/NPHL-2550/2020|EPI ISL 561274|B.1.292|Gambia|2020-07-21	0.0002757164	Africa
Africa|hCoV-19/Egypt/CUNCI-HGC4I031/2020|EPI ISL 479707|B.1.1.1|Egypt|2020-06-02	Africa|hCoV-19/Gambia/NPHL-2550/2020|EPI ISL 561274|B.1.292|Gambia|2020-07-21	0.0006206654	Africa
Africa|hCoV-19/Egypt/CUNCI-HGC4I032/2020|EPI ISL 479709|B.1.1|Egypt|2020-06-02	Africa|hCoV-19/Gambia/NPHL-2550/2020|EPI ISL 561274|B.1.292|Gambia|2020-07-21	0.0003795545	Africa
Africa|hCoV-19/Egypt/CUNCI-HGC4I033/2020|EPI ISL 479704|B.1|Egypt|2020-06-02	Africa|hCoV-19/Gambia/NPHL-2550/2020|EPI ISL 561274|B.1.292|Gambia|2020-07-21	0.0001723453	Africa
Africa|hCoV-19/Egypt/CUNCI-HGC4I034/2020|EPI ISL 479708|B.1.255|Egypt|2020-06-02	Africa|hCoV-19/Gambia/NPHL-2550/2020|EPI ISL 561274|B.1.292|Gambia|2020-07-21	0.0001378401	Africa
Africa|hCoV-19/Egypt/CUNCI-HGC5I001/2020|EPI ISL 479710|B.1.1|Egypt|2020-06-02	Africa|hCoV-19/Gambia/NPHL-2550/2020|EPI ISL 561274|B.1.292|Gambia|2020-07-21	0.0002413765	Africa
Africa|hCoV-19/Egypt/CUNCI-HGC5I003/2020|EPI ISL 479711|B.1|Egypt|2020-06-02	Africa|hCoV-19/Gambia/NPHL-2550/2020|EPI ISL 561274|B.1.292|Gambia|2020-07-21	0.0002068157	Africa
Africa|hCoV-19/Egypt/CUNCI-HGC5I010/2020|EPI ISL 479730|B.1.1|Egypt|2020-06-02	Africa|hCoV-19/Gambia/NPHL-2550/2020|EPI ISL 561274|B.1.292|Gambia|2020-07-21	0.0002758618	Africa
Africa|hCoV-19/Egypt/CUNCI-HGC5I011/2020|EPI ISL 479712|B.1.1|Egypt|2020-06-02	Africa|hCoV-19/Gambia/NPHL-2550/2020|EPI ISL 561274|B.1.292|Gambia|2020-07-21	0.0002413515	Africa
Africa|hCoV-19/Egypt/CUNCI-HGC5I012/2020|EPI ISL 479713|B.1.1|Egypt|2020-06-02	Africa|hCoV-19/Gambia/NPHL-2550/2020|EPI ISL 561274|B.1.292|Gambia|2020-07-21	0.0002757600	Africa
Africa|hCoV-19/Egypt/CUNCI-HGC5I014/2020|EPI ISL 479714|B.1.255|Egypt|2020-06-02	Africa|hCoV-19/Gambia/NPHL-2550/2020|EPI ISL 561274|B.1.292|Gambia|2020-07-21	0.0002757343	Africa
Africa|hCoV-19/Egypt/CUNCI-HGC5I015/2020|EPI ISL 475722|B.1.255|Egypt|2020-05-02	Africa|hCoV-19/Gambia/NPHL-2550/2020|EPI ISL 561274|B.1.292|Gambia|2020-07-21	0.0003448485	Africa
Africa|hCoV-19/Egypt/CUNCI-HGC5I016/2020|EPI ISL 479731|B.1|Egypt|2020-06-02	Africa|hCoV-19/Gambia/NPHL-2550/2020|EPI ISL 561274|B.1.292|Gambia|2020-07-21	0.0001723316	Africa
Africa|hCoV-19/Egypt/CUNCI-HGC5I022/2020|EPI ISL 479715|B.1.1|Egypt|2020-06-02	Africa|hCoV-19/Gambia/NPHL-2550/2020|EPI ISL 561274|B.1.292|Gambia|2020-07-21	0.0003102471	Africa
Africa|hCoV-19/Egypt/CUNCI-HGC5I025/2020|EPI ISL 479716|A|Egypt|2020-06-02	Africa|hCoV-19/Gambia/NPHL-2550/2020|EPI ISL 561274|B.1.292|Gambia|2020-07-21	0.0001381399	Africa
Africa|hCoV-19/Egypt/CUNCI-HGC5I026/2020|EPI ISL 479735|B.1.5|Egypt|2020-06-02	Africa|hCoV-19/Gambia/NPHL-2550/2020|EPI ISL 561274|B.1.292|Gambia|2020-07-21	0.0003448710	Africa
Africa|hCoV-19/Egypt/CUNCI-HGC5I029/2020|EPI ISL 479734|B.1|Egypt|2020-06-02	Africa|hCoV-19/Gambia/NPHL-2550/2020|EPI ISL 561274|B.1.292|Gambia|2020-07-21	0.0001723571	Africa
Africa|hCoV-19/Egypt/CUNCI-HGC5I030/2020|EPI ISL 479721|B.1.5|Egypt|2020-06-02	Africa|hCoV-19/Gambia/NPHL-2550/2020|EPI ISL 561274|B.1.292|Gambia|2020-07-21	0.0001034100	Africa
Africa|hCoV-19/Egypt/CUNCI-HGC5I033/2020|EPI ISL 479717|B.1.5|Egypt|2020-06-02	Africa|hCoV-19/Gambia/NPHL-2550/2020|EPI ISL 561274|B.1.292|Gambia|2020-07-21	0.0001034207	Africa
Africa|hCoV-19/Egypt/CUNCI-HGC5I034/2020|EPI ISL 479720|B.1.5|Egypt|2020-06-02	Africa|hCoV-19/Gambia/NPHL-2550/2020|EPI ISL 561274|B.1.292|Gambia|2020-07-21	0.0002068014	Africa
Africa|hCoV-19/Egypt/CUNCI-HGC6I002/2020|EPI ISL 479719|B.1.1.1|Egypt|2020-06-02	Africa|hCoV-19/Gambia/NPHL-2550/2020|EPI ISL 561274|B.1.292|Gambia|2020-07-21	0.0005171659	Africa
Africa|hCoV-19/Egypt/CUNCI-HGC6I003/2020|EPI ISL 479718|B.1.5|Egypt|2020-06-02	Africa|hCoV-19/Gambia/NPHL-2550/2020|EPI ISL 561274|B.1.292|Gambia|2020-07-21	0.0002412924	Africa
Africa|hCoV-19/Egypt/CUNCI-HGC6I007/2020|EPI ISL 479722|B.1|Egypt|2020-06-02	Africa|hCoV-19/Gambia/NPHL-2550/2020|EPI ISL 561274|B.1.292|Gambia|2020-07-21	0.0001723774	Africa
Africa|hCoV-19/Egypt/CUNCI-HGC6I010/2020|EPI ISL 478672|B.1|Egypt|2020-06-02	Africa|hCoV-19/Gambia/NPHL-2550/2020|EPI ISL 561274|B.1.292|Gambia|2020-07-21	0.0002757030	Africa
Africa|hCoV-19/Egypt/CUNCI-HGC6I011/2020|EPI ISL 479727|A|Egypt|2020-06-02	Africa|hCoV-19/Gambia/NPHL-2550/2020|EPI ISL 561274|B.1.292|Gambia|2020-07-21	0.0006551086	Africa
Africa|hCoV-19/Egypt/CUNCI-HGC6I015/2020|EPI ISL 479725|B.1.1|Egypt|2020-06-02	Africa|hCoV-19/Gambia/NPHL-2550/2020|EPI ISL 561274|B.1.292|Gambia|2020-07-21	0.0003791805	Africa
Africa|hCoV-19/Egypt/CUNCI-HGC6I016/2020|EPI ISL 475723|B.1.247|Egypt|2020-06-02	Africa|hCoV-19/Gambia/NPHL-2550/2020|EPI ISL 561274|B.1.292|Gambia|2020-07-21	0.0003449604	Africa
Africa|hCoV-19/Egypt/CUNCI-HGC6I024/2020|EPI ISL 479732|B.1.1.247|Egypt|2020-06-02	Africa|hCoV-19/Gambia/NPHL-2550/2020|EPI ISL 561274|B.1.292|Gambia|2020-07-21	0.0003796554	Africa
Africa|hCoV-19/Egypt/CUNCI-HGC6I026/2020|EPI ISL 479724|B.1.1.1|Egypt|2020-06-02	Africa|hCoV-19/Gambia/NPHL-2550/2020|EPI ISL 561274|B.1.292|Gambia|2020-07-21	0.0005516549	Africa
Africa|hCoV-19/Egypt/CUNCI-HGC6I029/2020|EPI ISL 477161|B.1.255|Egypt|2020-06-02	Africa|hCoV-19/Gambia/NPHL-2550/2020|EPI ISL 561274|B.1.292|Gambia|2020-07-21	0.0002757154	Africa
Africa|hCoV-19/Egypt/CUNCI-HGC6I031/2020|EPI ISL 475724|B.1.1.1|Egypt|2020-06-02	Africa|hCoV-19/Gambia/NPHL-2550/2020|EPI ISL 561274|B.1.292|Gambia|2020-07-21	0.0005174923	Africa
Africa|hCoV-19/Egypt/CUNCI-HGC6I032/2020|EPI ISL 479733|B.1.1.1|Egypt|2020-06-02	Africa|hCoV-19/Gambia/NPHL-2550/2020|EPI ISL 561274|B.1.292|Gambia|2020-07-21	0.0005172372	Africa
Africa|hCoV-19/Egypt/CUNCI-HGC6I033/2020|EPI ISL 479723|B.1.1.1|Egypt|2020-06-02	Africa|hCoV-19/Gambia/NPHL-2550/2020|EPI ISL 561274|B.1.292|Gambia|2020-07-21	0.0005172140	Africa
Africa|hCoV-19/Egypt/CUNCI-HGC7I01/2020|EPI ISL 529141|B.1|Egypt|2020-07-19	Africa|hCoV-19/Gambia/NPHL-2550/2020|EPI ISL 561274|B.1.292|Gambia|2020-07-21	0.0003102321	Africa
Africa|hCoV-19/Egypt/CUNCI-HGC7I02/2020|EPI ISL 529142|A|Egypt|2020-07-19	Africa|hCoV-19/Gambia/NPHL-2550/2020|EPI ISL 561274|B.1.292|Gambia|2020-07-21	0.0006206805	Africa
Africa|hCoV-19/Egypt/CUNCI-HGC7I07/2020|EPI ISL 529145|B.1|Egypt|2020-07-19	Africa|hCoV-19/Gambia/NPHL-2550/2020|EPI ISL 561274|B.1.292|Gambia|2020-07-21	0.0002757628	Africa
Africa|hCoV-19/Egypt/EGY-020/2020|EPI ISL 526975|B.1|Egypt|2020-08-14	Africa|hCoV-19/Gambia/NPHL-2550/2020|EPI ISL 561274|B.1.292|Gambia|2020-07-21	0.0002757220	Africa
Africa|hCoV-19/Egypt/EGY-041/2020|EPI ISL 526997|B.1|Egypt|2020-08-22	Africa|hCoV-19/Gambia/NPHL-2550/2020|EPI ISL 561274|B.1.292|Gambia|2020-07-21	0.0002757220	Africa
Africa|hCoV-19/Egypt/EGY-S031/2020|EPI ISL 526986|B.1|Egypt|2020-08-17	Africa|hCoV-19/Gambia/NPHL-2550/2020|EPI ISL 561274|B.1.292|Gambia|2020-07-21	0.0002757220	Africa
Africa|hCoV-19/Egypt/HCoV2-Egy-002/2020|EPI ISL 510532|B.1|Egypt|2020-06-02	Africa|hCoV-19/Gambia/NPHL-2550/2020|EPI ISL 561274|B.1.292|Gambia|2020-07-21	0.0002757220	Africa
Africa|hCoV-19/Egypt/MASRI-005/2020|EPI ISL 482759|B.1|Egypt|2020-04-30	Africa|hCoV-19/Gambia/NPHL-2550/2020|EPI ISL 561274|B.1.292|Gambia|2020-07-21	0.0002067829	Africa
Africa|hCoV-19/Egypt/MASRI-007/2020|EPI ISL 482760|B.1|Egypt|2020-04-28	Africa|hCoV-19/Gambia/NPHL-2550/2020|EPI ISL 561274|B.1.292|Gambia|2020-07-21	0.0002759083	Africa
Africa|hCoV-19/Egypt/MASRI-008/2020|EPI ISL 482761|B.1|Egypt|2020-04-30	Africa|hCoV-19/Gambia/NPHL-2550/2020|EPI ISL 561274|B.1.292|Gambia|2020-07-21	0.0002080539	Africa
Africa|hCoV-19/Egypt/MASRI-009/2020|EPI ISL 483035|A|Egypt|2020-04-30	Africa|hCoV-19/Gambia/NPHL-2550/2020|EPI ISL 561274|B.1.292|Gambia|2020-07-21	0.0004826201	Africa
Africa|hCoV-19/Egypt/MASRI-011/2020|EPI ISL 482762|B.1|Egypt|2020-05-05	Africa|hCoV-19/Gambia/NPHL-2550/2020|EPI ISL 561274|B.1.292|Gambia|2020-07-21	0.0002757847	Africa
Africa|hCoV-19/Egypt/MASRI-012/2020|EPI ISL 482763|B.1|Egypt|2020-05-05	Africa|hCoV-19/Gambia/NPHL-2550/2020|EPI ISL 561274|B.1.292|Gambia|2020-07-21	0.0001723155	Africa
Africa|hCoV-19/Egypt/MASRI-014/2020|EPI ISL 482765|B.1|Egypt|2020-04-30	Africa|hCoV-19/Gambia/NPHL-2550/2020|EPI ISL 561274|B.1.292|Gambia|2020-07-21	0.0003447297	Africa
Africa|hCoV-19/Egypt/MASRI-015/2020|EPI ISL 482766|B.1.36|Egypt|2020-05-11	Africa|hCoV-19/Gambia/NPHL-2550/2020|EPI ISL 561274|B.1.292|Gambia|2020-07-21	0.0003791582	Africa
Africa|hCoV-19/Egypt/MASRI-016/2020|EPI ISL 482767|B.1|Egypt|2020-05-11	Africa|hCoV-19/Gambia/NPHL-2550/2020|EPI ISL 561274|B.1.292|Gambia|2020-07-21	0.0003449675	Africa
Africa|hCoV-19/Egypt/MASRI-018/2020|EPI ISL 483036|A|Egypt|2020-05-10	Africa|hCoV-19/Gambia/NPHL-2550/2020|EPI ISL 561274|B.1.292|Gambia|2020-07-21	0.0006250980	Africa
Africa|hCoV-19/Egypt/MASRI-020/2020|EPI ISL 483037|B.1|Egypt|2020-05-13	Africa|hCoV-19/Gambia/NPHL-2550/2020|EPI ISL 561274|B.1.292|Gambia|2020-07-21	0.0003831471	Africa
Africa|hCoV-19/Egypt/MASRI-022/2020|EPI ISL 482768|B.1.255|Egypt|2020-05-13	Africa|hCoV-19/Gambia/NPHL-2550/2020|EPI ISL 561274|B.1.292|Gambia|2020-07-21	0.0003452317	Africa
Africa|hCoV-19/Egypt/MASRI-023/2020|EPI ISL 482769|B.1|Egypt|2020-05-11	Africa|hCoV-19/Gambia/NPHL-2550/2020|EPI ISL 561274|B.1.292|Gambia|2020-07-21	0.0001379984	Africa
Africa|hCoV-19/Egypt/MASRI-024/2020|EPI ISL 482770|B.1|Egypt|2020-05-11	Africa|hCoV-19/Gambia/NPHL-2550/2020|EPI ISL 561274|B.1.292|Gambia|2020-07-21	0.0002067758	Africa
Africa|hCoV-19/Egypt/MASRI-025/2020|EPI ISL 482771|B.1|Egypt|2020-05-10	Africa|hCoV-19/Gambia/NPHL-2550/2020|EPI ISL 561274|B.1.292|Gambia|2020-07-21	0.0003448283	Africa
Africa|hCoV-19/Egypt/MASRI-026/2020|EPI ISL 482772|B.1|Egypt|2020-05-10	Africa|hCoV-19/Gambia/NPHL-2550/2020|EPI ISL 561274|B.1.292|Gambia|2020-07-21	0.0002412900	Africa
Africa|hCoV-19/Egypt/MASRI-027/2020|EPI ISL 482773|B.1.1.123|Egypt|2020-05-08	Africa|hCoV-19/Gambia/NPHL-2550/2020|EPI ISL 561274|B.1.292|Gambia|2020-07-21	0.0003454560	Africa
Africa|hCoV-19/Egypt/MASRI-028/2020|EPI ISL 483038|B.1|Egypt|2020-05-13	Africa|hCoV-19/Gambia/NPHL-2550/2020|EPI ISL 561274|B.1.292|Gambia|2020-07-21	0.0002067808	Africa
Africa|hCoV-19/Egypt/MASRI-029/2020|EPI ISL 482774|B.1|Egypt|2020-05-13	Africa|hCoV-19/Gambia/NPHL-2550/2020|EPI ISL 561274|B.1.292|Gambia|2020-07-21	0.0002067829	Africa
Africa|hCoV-19/Egypt/MASRI-10/2020|EPI ISL 475752|B.1.255|Egypt|2020-05	Africa|hCoV-19/Gambia/NPHL-2550/2020|EPI ISL 561274|B.1.292|Gambia|2020-07-21	0.0003102856	Africa
Africa|hCoV-19/Egypt/MASRI-11/2020|EPI ISL 475753|B.1.36|Egypt|2020-05	Africa|hCoV-19/Gambia/NPHL-2550/2020|EPI ISL 561274|B.1.292|Gambia|2020-07-21	0.0004136315	Africa
Africa|hCoV-19/Egypt/MASRI-14/2020|EPI ISL 475749|B.1|Egypt|2020-05	Africa|hCoV-19/Gambia/NPHL-2550/2020|EPI ISL 561274|B.1.292|Gambia|2020-07-21	0.0001723156	Africa
Africa|hCoV-19/Egypt/MASRI-15/2020|EPI ISL 475750|B.1.1|Egypt|2020-05	Africa|hCoV-19/Gambia/NPHL-2550/2020|EPI ISL 561274|B.1.292|Gambia|2020-07-21	0.0005900060	Africa
Africa|hCoV-19/Egypt/MASRI-2/2020|EPI ISL 475745|B.1|Egypt|2020-05	Africa|hCoV-19/Gambia/NPHL-2550/2020|EPI ISL 561274|B.1.292|Gambia|2020-07-21	0.0002067687	Africa
Africa|hCoV-19/Egypt/MASRI-3/2020|EPI ISL 475746|A|Egypt|2020-05	Africa|hCoV-19/Gambia/NPHL-2550/2020|EPI ISL 561274|B.1.292|Gambia|2020-07-21	0.0005171375	Africa
Africa|hCoV-19/Egypt/MASRI-6/2020|EPI ISL 475747|B.1.255|Egypt|2020-05	Africa|hCoV-19/Gambia/NPHL-2550/2020|EPI ISL 561274|B.1.292|Gambia|2020-07-21	0.0002067687	Africa
Africa|hCoV-19/Egypt/MASRI-9/2020|EPI ISL 475751|B.1.1.1|Egypt|2020-05	Africa|hCoV-19/Gambia/NPHL-2550/2020|EPI ISL 561274|B.1.292|Gambia|2020-07-21	0.0006553344	Africa
Africa|hCoV-19/Egypt/NRC-01/2020|EPI ISL 430820|B.1|Egypt|2020-03-18	Africa|hCoV-19/Gambia/NPHL-2550/2020|EPI ISL 561274|B.1.292|Gambia|2020-07-21	0.0001730215	Africa
Africa|hCoV-19/Egypt/NRC-03/2020|EPI ISL 430819|B.1.246|Egypt|2020-03-18	Africa|hCoV-19/Gambia/NPHL-2550/2020|EPI ISL 561274|B.1.292|Gambia|2020-07-21	0.0002074857	Africa
Africa|hCoV-19/Gabon/ITM-K011/2020|EPI ISL 539573|A|Gabon|2020-03-22	Africa|hCoV-19/Gambia/NPHL-2550/2020|EPI ISL 561274|B.1.292|Gambia|2020-07-21	0.0004481272	Africa
Africa|hCoV-19/Gabon/ITM-K023/2020|EPI ISL 539574|B.1.178|Gabon|2020-03-27	Africa|hCoV-19/Gambia/NPHL-2550/2020|EPI ISL 561274|B.1.292|Gambia|2020-07-21	0.0002412518	Africa
Africa|hCoV-19/Gabon/ITM-K027/2020|EPI ISL 539575|A|Gabon|2020-03-27	Africa|hCoV-19/Gambia/NPHL-2550/2020|EPI ISL 561274|B.1.292|Gambia|2020-07-21	0.0004826184	Africa
Africa|hCoV-19/Gabon/ITM-K028/2020|EPI ISL 539576|B.1.292|Gabon|2020-03-27	Africa|hCoV-19/Gambia/NPHL-2550/2020|EPI ISL 561274|B.1.292|Gambia|2020-07-21	0.0000344579	Africa
Africa|hCoV-19/Gambia/0214/2020|EPI ISL 471158|B.1|Gambia|2020-03-29	Africa|hCoV-19/Gambia/NPHL-2550/2020|EPI ISL 561274|B.1.292|Gambia|2020-07-21	0.0003107429	Africa
Africa|hCoV-19/Gambia/0268/2020|EPI ISL 471159|B.1.1|Gambia|2020-03-21	Africa|hCoV-19/Gambia/NPHL-2550/2020|EPI ISL 561274|B.1.292|Gambia|2020-07-21	0.0002416347	Africa
Africa|hCoV-19/Gambia/0278/2020|EPI ISL 471160|B.1.1|Gambia|2020-03-20	Africa|hCoV-19/Gambia/NPHL-2550/2020|EPI ISL 561274|B.1.292|Gambia|2020-07-21	0.0002434327	Africa
Africa|hCoV-19/Gambia/0528/2020|EPI ISL 471161|B.1.1.293|Gambia|2020-04-30	Africa|hCoV-19/Gambia/NPHL-2550/2020|EPI ISL 561274|B.1.292|Gambia|2020-07-21	0.0003102288	Africa
Africa|hCoV-19/Gambia/0531/2020|EPI ISL 471162|B.1.1.293|Gambia|2020-04-30	Africa|hCoV-19/Gambia/NPHL-2550/2020|EPI ISL 561274|B.1.292|Gambia|2020-07-21	0.0003102503	Africa
Africa|hCoV-19/Gambia/0536/2020|EPI ISL 471163|B.1.1.293|Gambia|2020-04-30	Africa|hCoV-19/Gambia/NPHL-2550/2020|EPI ISL 561274|B.1.292|Gambia|2020-07-21	0.0003102289	Africa
Africa|hCoV-19/Gambia/0547/2020|EPI ISL 471164|B.1.1.293|Gambia|2020-04-30	Africa|hCoV-19/Gambia/NPHL-2550/2020|EPI ISL 561274|B.1.292|Gambia|2020-07-21	0.0003102289	Africa
Africa|hCoV-19/Gambia/0548/2020|EPI ISL 471165|B.1.5|Gambia|2020-04-30	Africa|hCoV-19/Gambia/NPHL-2550/2020|EPI ISL 561274|B.1.292|Gambia|2020-07-21	0.0001415830	Africa
Africa|hCoV-19/Gambia/1090/2020|EPI ISL 471166|B.1.1|Gambia|2020-05-04	Africa|hCoV-19/Gambia/NPHL-2550/2020|EPI ISL 561274|B.1.292|Gambia|2020-07-21	0.0003447058	Africa
Africa|hCoV-19/Gambia/1094/2020|EPI ISL 471167|B.1.1.293|Gambia|2020-05-04	Africa|hCoV-19/Gambia/NPHL-2550/2020|EPI ISL 561274|B.1.292|Gambia|2020-07-21	0.0003102289	Africa
Africa|hCoV-19/Gambia/1251/2020|EPI ISL 471168|B.1.1.293|Gambia|2020-05-07	Africa|hCoV-19/Gambia/NPHL-2550/2020|EPI ISL 561274|B.1.292|Gambia|2020-07-21	0.0003102289	Africa
Africa|hCoV-19/Gambia/1264/2020|EPI ISL 471169|B.1.1|Gambia|2020-05-07	Africa|hCoV-19/Gambia/NPHL-2550/2020|EPI ISL 561274|B.1.292|Gambia|2020-07-21	0.0002758008	Africa
Africa|hCoV-19/Gambia/1271/2020|EPI ISL 471170|B.1.1|Gambia|2020-05-07	Africa|hCoV-19/Gambia/NPHL-2550/2020|EPI ISL 561274|B.1.292|Gambia|2020-07-21	0.0002416181	Africa
Africa|hCoV-19/Gambia/1277/2020|EPI ISL 471171|B.1.1.293|Gambia|2020-05-07	Africa|hCoV-19/Gambia/NPHL-2550/2020|EPI ISL 561274|B.1.292|Gambia|2020-07-21	0.0003102289	Africa
Africa|hCoV-19/Gambia/3668/2020|EPI ISL 560992|B.1.5.12|Gambia|2020-07-30	Africa|hCoV-19/Gambia/NPHL-2550/2020|EPI ISL 561274|B.1.292|Gambia|2020-07-21	0.0004136657	Africa
Africa|hCoV-19/Gambia/3670/2020|EPI ISL 560993|B.1.5.12|Gambia|2020-07-30	Africa|hCoV-19/Gambia/NPHL-2550/2020|EPI ISL 561274|B.1.292|Gambia|2020-07-21	0.0004136657	Africa
Africa|hCoV-19/Gambia/3671/2020|EPI ISL 560994|B.1.1.293|Gambia|2020-07-30	Africa|hCoV-19/Gambia/NPHL-2550/2020|EPI ISL 561274|B.1.292|Gambia|2020-07-21	0.0002757561	Africa
Africa|hCoV-19/Gambia/3673/2020|EPI ISL 560995|B.1.5|Gambia|2020-07-30	Africa|hCoV-19/Gambia/NPHL-2550/2020|EPI ISL 561274|B.1.292|Gambia|2020-07-21	0.0002758093	Africa
Africa|hCoV-19/Gambia/3676/2020|EPI ISL 560996|B.1.5|Gambia|2020-07-30	Africa|hCoV-19/Gambia/NPHL-2550/2020|EPI ISL 561274|B.1.292|Gambia|2020-07-21	0.0001723411	Africa
Africa|hCoV-19/Gambia/3678/2020|EPI ISL 560997|B.1.292|Gambia|2020-07-30	Africa|hCoV-19/Gambia/NPHL-2550/2020|EPI ISL 561274|B.1.292|Gambia|2020-07-21	0.0000000000	Africa
Africa|hCoV-19/Gambia/3679/2020|EPI ISL 560998|B.1.5.12|Gambia|2020-07-30	Africa|hCoV-19/Gambia/NPHL-2550/2020|EPI ISL 561274|B.1.292|Gambia|2020-07-21	0.0003447367	Africa
Africa|hCoV-19/Gambia/3680/2020|EPI ISL 560999|B.1.5|Gambia|2020-07-30	Africa|hCoV-19/Gambia/NPHL-2550/2020|EPI ISL 561274|B.1.292|Gambia|2020-07-21	0.0001741111	Africa
Africa|hCoV-19/Gambia/3683/2020|EPI ISL 561000|B.1.292|Gambia|2020-07-30	Africa|hCoV-19/Gambia/NPHL-2550/2020|EPI ISL 561274|B.1.292|Gambia|2020-07-21	0.0000344591	Africa
Africa|hCoV-19/Gambia/3703/2020|EPI ISL 561001|B.1.5.12|Gambia|2020-07-30	Africa|hCoV-19/Gambia/NPHL-2550/2020|EPI ISL 561274|B.1.292|Gambia|2020-07-21	0.0003446940	Africa
Africa|hCoV-19/Gambia/3717/2020|EPI ISL 561002|B.1.5|Gambia|2020-07-30	Africa|hCoV-19/Gambia/NPHL-2550/2020|EPI ISL 561274|B.1.292|Gambia|2020-07-21	0.0002068257	Africa
Africa|hCoV-19/Gambia/3724/2020|EPI ISL 561003|B.1.5.12|Gambia|2020-07-30	Africa|hCoV-19/Gambia/NPHL-2550/2020|EPI ISL 561274|B.1.292|Gambia|2020-07-21	0.0002757192	Africa
Africa|hCoV-19/Gambia/3725/2020|EPI ISL 561004|B.1.1.293|Gambia|2020-07-30	Africa|hCoV-19/Gambia/NPHL-2550/2020|EPI ISL 561274|B.1.292|Gambia|2020-07-21	0.0004481764	Africa
Africa|hCoV-19/Gambia/3728/2020|EPI ISL 561005|B.1.5|Gambia|2020-07-30	Africa|hCoV-19/Gambia/NPHL-2550/2020|EPI ISL 561274|B.1.292|Gambia|2020-07-21	0.0000703620	Africa
Africa|hCoV-19/Gambia/3729/2020|EPI ISL 561006|B.1.5.12|Gambia|2020-07-30	Africa|hCoV-19/Gambia/NPHL-2550/2020|EPI ISL 561274|B.1.292|Gambia|2020-07-21	0.0002757344	Africa
Africa|hCoV-19/Gambia/3732/2020|EPI ISL 561007|B.1.5|Gambia|2020-07-30	Africa|hCoV-19/Gambia/NPHL-2550/2020|EPI ISL 561274|B.1.292|Gambia|2020-07-21	0.0002069755	Africa
Africa|hCoV-19/Gambia/3735/2020|EPI ISL 561008|B.1.5|Gambia|2020-07-30	Africa|hCoV-19/Gambia/NPHL-2550/2020|EPI ISL 561274|B.1.292|Gambia|2020-07-21	0.0001378605	Africa
Africa|hCoV-19/Gambia/3737/2020|EPI ISL 561009|B.1.1.293|Gambia|2020-07-30	Africa|hCoV-19/Gambia/NPHL-2550/2020|EPI ISL 561274|B.1.292|Gambia|2020-07-21	0.0003448759	Africa
Africa|hCoV-19/Gambia/3741/2020|EPI ISL 561010|B.1.5.12|Gambia|2020-07-30	Africa|hCoV-19/Gambia/NPHL-2550/2020|EPI ISL 561274|B.1.292|Gambia|2020-07-21	0.0002757505	Africa
Africa|hCoV-19/Gambia/3743/2020|EPI ISL 561011|B.1.5.12|Gambia|2020-07-30	Africa|hCoV-19/Gambia/NPHL-2550/2020|EPI ISL 561274|B.1.292|Gambia|2020-07-21	0.0004136657	Africa
Africa|hCoV-19/Gambia/3749/2020|EPI ISL 561012|B.1.5.12|Gambia|2020-07-30	Africa|hCoV-19/Gambia/NPHL-2550/2020|EPI ISL 561274|B.1.292|Gambia|2020-07-21	0.0003446822	Africa
Africa|hCoV-19/Gambia/3761/2020|EPI ISL 561013|B.1.5.12|Gambia|2020-07-30	Africa|hCoV-19/Gambia/NPHL-2550/2020|EPI ISL 561274|B.1.292|Gambia|2020-07-21	0.0002757097	Africa
Africa|hCoV-19/Gambia/3772/2020|EPI ISL 561025|B.1.5|Gambia|2020-07-30	Africa|hCoV-19/Gambia/NPHL-2550/2020|EPI ISL 561274|B.1.292|Gambia|2020-07-21	0.0001759737	Africa
Africa|hCoV-19/Gambia/GC19-015/2020|EPI ISL 428855|B.1.1.8|Gambia|2020-03-17	Africa|hCoV-19/Gambia/NPHL-2550/2020|EPI ISL 561274|B.1.292|Gambia|2020-07-21	0.0003102151	Africa
Africa|hCoV-19/Gambia/GC19-026/2020|EPI ISL 428856|B.6|Gambia|2020-03-21	Africa|hCoV-19/Gambia/NPHL-2550/2020|EPI ISL 561274|B.1.292|Gambia|2020-07-21	0.0004481347	Africa
Africa|hCoV-19/Gambia/GC19-029/2020|EPI ISL 428857|B.1|Gambia|2020-04-20	Africa|hCoV-19/Gambia/NPHL-2550/2020|EPI ISL 561274|B.1.292|Gambia|2020-07-21	0.0001723114	Africa
Africa|hCoV-19/Gambia/GC19-0479/2020|EPI ISL 561015|B.1.1.293|Gambia|2020-04-29	Africa|hCoV-19/Gambia/NPHL-2550/2020|EPI ISL 561274|B.1.292|Gambia|2020-07-21	0.0003246503	Africa
Africa|hCoV-19/Gambia/GC19-0544/2020|EPI ISL 561016|B.1.5|Gambia|2020-05-01	Africa|hCoV-19/Gambia/NPHL-2550/2020|EPI ISL 561274|B.1.292|Gambia|2020-07-21	0.0001748661	Africa
Africa|hCoV-19/Gambia/GC19-1385/2020|EPI ISL 561018|B.1.5|Gambia|2020-05-12	Africa|hCoV-19/Gambia/NPHL-2550/2020|EPI ISL 561274|B.1.292|Gambia|2020-07-21	0.0001785685	Africa
Africa|hCoV-19/Gambia/GC19-1503/2020|EPI ISL 561021|B.1.1|Gambia|2020-05-14	Africa|hCoV-19/Gambia/NPHL-2550/2020|EPI ISL 561274|B.1.292|Gambia|2020-07-21	0.0003791836	Africa
Africa|hCoV-19/Gambia/GC19-1527/2020|EPI ISL 561022|B.1.1.293|Gambia|2020-05-16	Africa|hCoV-19/Gambia/NPHL-2550/2020|EPI ISL 561274|B.1.292|Gambia|2020-07-21	0.0003102610	Africa
Africa|hCoV-19/Gambia/GC19-1533/2020|EPI ISL 561023|B.1.1.264|Gambia|2020-05-16	Africa|hCoV-19/Gambia/NPHL-2550/2020|EPI ISL 561274|B.1.292|Gambia|2020-07-21	0.0003134698	Africa
Africa|hCoV-19/Gambia/GC19-1572/2020|EPI ISL 561014|B.1.1|Gambia|2020-05-20	Africa|hCoV-19/Gambia/NPHL-2550/2020|EPI ISL 561274|B.1.292|Gambia|2020-07-21	0.0002817541	Africa
Africa|hCoV-19/Gambia/GC19-1575/2020|EPI ISL 561026|B.1.1|Gambia|2020-05-20	Africa|hCoV-19/Gambia/NPHL-2550/2020|EPI ISL 561274|B.1.292|Gambia|2020-07-21	0.0002827722	Africa
Africa|hCoV-19/Gambia/GC19-1606/2020|EPI ISL 561027|B.1.1|Gambia|2020-05-20	Africa|hCoV-19/Gambia/NPHL-2550/2020|EPI ISL 561274|B.1.292|Gambia|2020-07-21	0.0003134800	Africa
Africa|hCoV-19/Gambia/GC19-1706/2020|EPI ISL 561028|B.1.5|Gambia|2020-05-22	Africa|hCoV-19/Gambia/NPHL-2550/2020|EPI ISL 561274|B.1.292|Gambia|2020-07-21	0.0001767194	Africa
Africa|hCoV-19/Gambia/GC19-1814/2020|EPI ISL 561032|B.1.5|Gambia|2020-05-28	Africa|hCoV-19/Gambia/NPHL-2550/2020|EPI ISL 561274|B.1.292|Gambia|2020-07-21	0.0001767131	Africa
Africa|hCoV-19/Gambia/GC19-1818/2020|EPI ISL 561034|B.1.1|Gambia|2020-05-28	Africa|hCoV-19/Gambia/NPHL-2550/2020|EPI ISL 561274|B.1.292|Gambia|2020-07-21	0.0003792095	Africa
Africa|hCoV-19/Gambia/GC19-1983/2020|EPI ISL 561038|B.1.1|Gambia|2020-06-07	Africa|hCoV-19/Gambia/NPHL-2550/2020|EPI ISL 561274|B.1.292|Gambia|2020-07-21	0.0003791974	Africa
Africa|hCoV-19/Gambia/GC19-2197/2020|EPI ISL 561040|B.1.292|Gambia|2020-06-26	Africa|hCoV-19/Gambia/NPHL-2550/2020|EPI ISL 561274|B.1.292|Gambia|2020-07-21	0.0000000000	Africa
Africa|hCoV-19/Gambia/GC19-2427/2020|EPI ISL 561105|B.1.1.293|Gambia|2020-07-21	Africa|hCoV-19/Gambia/NPHL-2550/2020|EPI ISL 561274|B.1.292|Gambia|2020-07-21	0.0003102749	Africa
Africa|hCoV-19/Gambia/GC19-2443/2020|EPI ISL 561106|B.1.5|Gambia|2020-07-21	Africa|hCoV-19/Gambia/NPHL-2550/2020|EPI ISL 561274|B.1.292|Gambia|2020-07-21	0.0001414128	Africa
Africa|hCoV-19/Gambia/GC19-2450/2020|EPI ISL 561107|B.1.5.12|Gambia|2020-07-21	Africa|hCoV-19/Gambia/NPHL-2550/2020|EPI ISL 561274|B.1.292|Gambia|2020-07-21	0.0003446988	Africa
Africa|hCoV-19/Gambia/GC19-2459/2020|EPI ISL 561108|B.1.1.293|Gambia|2020-07-21	Africa|hCoV-19/Gambia/NPHL-2550/2020|EPI ISL 561274|B.1.292|Gambia|2020-07-21	0.0002757628	Africa
Africa|hCoV-19/Gambia/GC19-2469/2020|EPI ISL 561109|B.1.5|Gambia|2020-07-21	Africa|hCoV-19/Gambia/NPHL-2550/2020|EPI ISL 561274|B.1.292|Gambia|2020-07-21	0.0001378748	Africa
Africa|hCoV-19/Gambia/GC19-2473/2020|EPI ISL 561110|B.1.5.12|Gambia|2020-07-21	Africa|hCoV-19/Gambia/NPHL-2550/2020|EPI ISL 561274|B.1.292|Gambia|2020-07-21	0.0003791936	Africa
Africa|hCoV-19/Gambia/GC19-2498/2020|EPI ISL 561111|B.1.292|Gambia|2020-07-21	Africa|hCoV-19/Gambia/NPHL-2550/2020|EPI ISL 561274|B.1.292|Gambia|2020-07-21	0.0000344579	Africa
Africa|hCoV-19/Gambia/GC19-2525/2020|EPI ISL 561113|B.1.1.293|Gambia|2020-07-21	Africa|hCoV-19/Gambia/NPHL-2550/2020|EPI ISL 561274|B.1.292|Gambia|2020-07-21	0.0003791935	Africa
Africa|hCoV-19/Gambia/GC19-2526/2020|EPI ISL 561114|B.1.5.12|Gambia|2020-07-21	Africa|hCoV-19/Gambia/NPHL-2550/2020|EPI ISL 561274|B.1.292|Gambia|2020-07-21	0.0003792013	Africa
Africa|hCoV-19/Gambia/GC19-2629/2020|EPI ISL 561123|B.1.5.12|Gambia|2020-07-21	Africa|hCoV-19/Gambia/NPHL-2550/2020|EPI ISL 561274|B.1.292|Gambia|2020-07-21	0.0003446989	Africa
Africa|hCoV-19/Gambia/GC19-2632/2020|EPI ISL 561124|B.1.5.12|Gambia|2020-07-21	Africa|hCoV-19/Gambia/NPHL-2550/2020|EPI ISL 561274|B.1.292|Gambia|2020-07-21	0.0003446988	Africa
Africa|hCoV-19/Gambia/GC19-2638/2020|EPI ISL 561126|B.1.5.12|Gambia|2020-07-21	Africa|hCoV-19/Gambia/NPHL-2550/2020|EPI ISL 561274|B.1.292|Gambia|2020-07-21	0.0003153111	Africa
Africa|hCoV-19/Gambia/GC19-2652/2020|EPI ISL 561128|B.1.5.12|Gambia|2020-07-21	Africa|hCoV-19/Gambia/NPHL-2550/2020|EPI ISL 561274|B.1.292|Gambia|2020-07-21	0.0002413847	Africa
Africa|hCoV-19/Gambia/GC19-2654/2020|EPI ISL 561130|B.1.292|Gambia|2020-07-21	Africa|hCoV-19/Gambia/NPHL-2550/2020|EPI ISL 561274|B.1.292|Gambia|2020-07-21	0.0000689219	Africa
Africa|hCoV-19/Gambia/GC19-2663/2020|EPI ISL 561133|B.1.1.293|Gambia|2020-07-21	Africa|hCoV-19/Gambia/NPHL-2550/2020|EPI ISL 561274|B.1.292|Gambia|2020-07-21	0.0004136742	Africa
Africa|hCoV-19/Gambia/GC19-2707/2020|EPI ISL 561134|B.1.1.293|Gambia|2020-07-21	Africa|hCoV-19/Gambia/NPHL-2550/2020|EPI ISL 561274|B.1.292|Gambia|2020-07-21	0.0003447178	Africa
Africa|hCoV-19/Gambia/GC19-2711/2020|EPI ISL 561135|B.1.5.12|Gambia|2020-07-21	Africa|hCoV-19/Gambia/NPHL-2550/2020|EPI ISL 561274|B.1.292|Gambia|2020-07-21	0.0003101937	Africa
Africa|hCoV-19/Gambia/GC19-2730/2020|EPI ISL 561136|B.1.5.12|Gambia|2020-07-21	Africa|hCoV-19/Gambia/NPHL-2550/2020|EPI ISL 561274|B.1.292|Gambia|2020-07-21	0.0004481746	Africa
Africa|hCoV-19/Gambia/GC19-2731/2020|EPI ISL 561137|B.1.1.293|Gambia|2020-07-21	Africa|hCoV-19/Gambia/NPHL-2550/2020|EPI ISL 561274|B.1.292|Gambia|2020-07-21	0.0003792196	Africa
Africa|hCoV-19/Gambia/GC19-2828/2020|EPI ISL 561150|B.1.361|Gambia|2020-07-24	Africa|hCoV-19/Gambia/NPHL-2550/2020|EPI ISL 561274|B.1.292|Gambia|2020-07-21	0.0001723232	Africa
Africa|hCoV-19/Gambia/GC19-2842/2020|EPI ISL 561151|B.1.1|Gambia|2020-07-24	Africa|hCoV-19/Gambia/NPHL-2550/2020|EPI ISL 561274|B.1.292|Gambia|2020-07-21	0.0004481918	Africa
Africa|hCoV-19/Gambia/GC19-2898/2020|EPI ISL 561153|B.1.5.12|Gambia|2020-07-24	Africa|hCoV-19/Gambia/NPHL-2550/2020|EPI ISL 561274|B.1.292|Gambia|2020-07-21	0.0003102150	Africa
Africa|hCoV-19/Gambia/GC19-2904/2020|EPI ISL 561154|B.1.1|Gambia|2020-07-24	Africa|hCoV-19/Gambia/NPHL-2550/2020|EPI ISL 561274|B.1.292|Gambia|2020-07-21	0.0004481764	Africa
Africa|hCoV-19/Gambia/GC19-2947/2020|EPI ISL 561155|B.1.5.12|Gambia|2020-07-24	Africa|hCoV-19/Gambia/NPHL-2550/2020|EPI ISL 561274|B.1.292|Gambia|2020-07-21	0.0003446822	Africa
Africa|hCoV-19/Gambia/GC19-2973/2020|EPI ISL 561156|B.1.1.293|Gambia|2020-07-24	Africa|hCoV-19/Gambia/NPHL-2550/2020|EPI ISL 561274|B.1.292|Gambia|2020-07-21	0.0003447059	Africa
Africa|hCoV-19/Gambia/GC19-2977/2020|EPI ISL 561157|B.1.1.293|Gambia|2020-07-24	Africa|hCoV-19/Gambia/NPHL-2550/2020|EPI ISL 561274|B.1.292|Gambia|2020-07-21	0.0003447178	Africa
Africa|hCoV-19/Gambia/GC19-2985/2020|EPI ISL 561158|B.1.5.12|Gambia|2020-07-24	Africa|hCoV-19/Gambia/NPHL-2550/2020|EPI ISL 561274|B.1.292|Gambia|2020-07-21	0.0002412518	Africa
Africa|hCoV-19/Gambia/GC19-2991/2020|EPI ISL 561159|B.1.1|Gambia|2020-07-24	Africa|hCoV-19/Gambia/NPHL-2550/2020|EPI ISL 561274|B.1.292|Gambia|2020-07-21	0.0003102642	Africa
Africa|hCoV-19/Gambia/GC19-3064/2020|EPI ISL 561160|B.1.1|Gambia|2020-07-25	Africa|hCoV-19/Gambia/NPHL-2550/2020|EPI ISL 561274|B.1.292|Gambia|2020-07-21	0.0004482073	Africa
Africa|hCoV-19/Gambia/GC19-3065/2020|EPI ISL 561161|B.1.5.12|Gambia|2020-07-25	Africa|hCoV-19/Gambia/NPHL-2550/2020|EPI ISL 561274|B.1.292|Gambia|2020-07-21	0.0003828751	Africa
Africa|hCoV-19/Gambia/GC19-3081/2020|EPI ISL 561162|B.1.1|Gambia|2020-07-25	Africa|hCoV-19/Gambia/NPHL-2550/2020|EPI ISL 561274|B.1.292|Gambia|2020-07-21	0.0004481917	Africa
Africa|hCoV-19/Gambia/GC19-3085/2020|EPI ISL 561163|B.1.1.293|Gambia|2020-07-25	Africa|hCoV-19/Gambia/NPHL-2550/2020|EPI ISL 561274|B.1.292|Gambia|2020-07-21	0.0002757874	Africa
Africa|hCoV-19/Gambia/GC19-3087/2020|EPI ISL 561041|B.1.292|Gambia|2020-07-25	Africa|hCoV-19/Gambia/NPHL-2550/2020|EPI ISL 561274|B.1.292|Gambia|2020-07-21	0.0000689172	Africa
Africa|hCoV-19/Gambia/GC19-3099/2020|EPI ISL 561164|B.1.1.242|Gambia|2020-07-25	Africa|hCoV-19/Gambia/NPHL-2550/2020|EPI ISL 561274|B.1.292|Gambia|2020-07-21	0.0004136800	Africa
Africa|hCoV-19/Gambia/GC19-3110/2020|EPI ISL 561165|B.1.1.293|Gambia|2020-07-25	Africa|hCoV-19/Gambia/NPHL-2550/2020|EPI ISL 561274|B.1.292|Gambia|2020-07-21	0.0003791974	Africa
Africa|hCoV-19/Gambia/GC19-3112/2020|EPI ISL 561166|B.1|Gambia|2020-07-25	Africa|hCoV-19/Gambia/NPHL-2550/2020|EPI ISL 561274|B.1.292|Gambia|2020-07-21	0.0003791544	Africa
Africa|hCoV-19/Gambia/GC19-3113/2020|EPI ISL 561167|B.1.1.293|Gambia|2020-07-25	Africa|hCoV-19/Gambia/NPHL-2550/2020|EPI ISL 561274|B.1.292|Gambia|2020-07-21	0.0003447059	Africa
Africa|hCoV-19/Gambia/GC19-3114/2020|EPI ISL 561168|B.1.1|Gambia|2020-07-25	Africa|hCoV-19/Gambia/NPHL-2550/2020|EPI ISL 561274|B.1.292|Gambia|2020-07-21	0.0004481764	Africa
Africa|hCoV-19/Gambia/GC19-3135/2020|EPI ISL 561169|B.1.5.12|Gambia|2020-07-27	Africa|hCoV-19/Gambia/NPHL-2550/2020|EPI ISL 561274|B.1.292|Gambia|2020-07-21	0.0002412683	Africa
Africa|hCoV-19/Gambia/GC19-3140/2020|EPI ISL 561042|B.1.5.12|Gambia|2020-07-27	Africa|hCoV-19/Gambia/NPHL-2550/2020|EPI ISL 561274|B.1.292|Gambia|2020-07-21	0.0004136926	Africa
Africa|hCoV-19/Gambia/GC19-3145/2020|EPI ISL 561170|B.1.1|Gambia|2020-07-27	Africa|hCoV-19/Gambia/NPHL-2550/2020|EPI ISL 561274|B.1.292|Gambia|2020-07-21	0.0004481918	Africa
Africa|hCoV-19/Gambia/GC19-3146/2020|EPI ISL 561171|B.1.5.12|Gambia|2020-07-27	Africa|hCoV-19/Gambia/NPHL-2550/2020|EPI ISL 561274|B.1.292|Gambia|2020-07-21	0.0002413457	Africa
Africa|hCoV-19/Gambia/GC19-3165/2020|EPI ISL 561043|B.1.1.293|Gambia|2020-07-27	Africa|hCoV-19/Gambia/NPHL-2550/2020|EPI ISL 561274|B.1.292|Gambia|2020-07-21	0.0003447059	Africa
Africa|hCoV-19/Gambia/GC19-3166/2020|EPI ISL 561044|B.1.5.12|Gambia|2020-07-27	Africa|hCoV-19/Gambia/NPHL-2550/2020|EPI ISL 561274|B.1.292|Gambia|2020-07-21	0.0002412600	Africa
Africa|hCoV-19/Gambia/GC19-3189/2020|EPI ISL 561045|B.1.5|Gambia|2020-07-27	Africa|hCoV-19/Gambia/NPHL-2550/2020|EPI ISL 561274|B.1.292|Gambia|2020-07-21	0.0001740523	Africa
Africa|hCoV-19/Gambia/GC19-3192/2020|EPI ISL 561046|B.1.5|Gambia|2020-07-27	Africa|hCoV-19/Gambia/NPHL-2550/2020|EPI ISL 561274|B.1.292|Gambia|2020-07-21	0.0002068462	Africa
Africa|hCoV-19/Gambia/GC19-3193/2020|EPI ISL 561047|B.1.5.12|Gambia|2020-07-27	Africa|hCoV-19/Gambia/NPHL-2550/2020|EPI ISL 561274|B.1.292|Gambia|2020-07-21	0.0002412517	Africa
Africa|hCoV-19/Gambia/GC19-3208/2020|EPI ISL 561048|B.1.5.12|Gambia|2020-07-27	Africa|hCoV-19/Gambia/NPHL-2550/2020|EPI ISL 561274|B.1.292|Gambia|2020-07-21	0.0003102471	Africa
Africa|hCoV-19/Gambia/GC19-3209/2020|EPI ISL 561049|B.1.5.12|Gambia|2020-07-27	Africa|hCoV-19/Gambia/NPHL-2550/2020|EPI ISL 561274|B.1.292|Gambia|2020-07-21	0.0001723316	Africa
Africa|hCoV-19/Gambia/GC19-3210/2020|EPI ISL 561050|B.1.5.12|Gambia|2020-07-27	Africa|hCoV-19/Gambia/NPHL-2550/2020|EPI ISL 561274|B.1.292|Gambia|2020-07-21	0.0002101985	Africa
Africa|hCoV-19/Gambia/GC19-3214/2020|EPI ISL 561051|B.1.1.293|Gambia|2020-07-27	Africa|hCoV-19/Gambia/NPHL-2550/2020|EPI ISL 561274|B.1.292|Gambia|2020-07-21	0.0002413089	Africa
Africa|hCoV-19/Gambia/GC19-3219/2020|EPI ISL 561052|B.1.5.12|Gambia|2020-07-27	Africa|hCoV-19/Gambia/NPHL-2550/2020|EPI ISL 561274|B.1.292|Gambia|2020-07-21	0.0002412850	Africa
Africa|hCoV-19/Gambia/GC19-3246/2020|EPI ISL 561053|B.1.5.12|Gambia|2020-07-27	Africa|hCoV-19/Gambia/NPHL-2550/2020|EPI ISL 561274|B.1.292|Gambia|2020-07-21	0.0002412816	Africa
Africa|hCoV-19/Gambia/GC19-3255/2020|EPI ISL 561054|B.1.177|Gambia|2020-07-27	Africa|hCoV-19/Gambia/NPHL-2550/2020|EPI ISL 561274|B.1.292|Gambia|2020-07-21	0.0001723648	Africa
Africa|hCoV-19/Gambia/GC19-3266/2020|EPI ISL 561055|B.1.5|Gambia|2020-07-27	Africa|hCoV-19/Gambia/NPHL-2550/2020|EPI ISL 561274|B.1.292|Gambia|2020-07-21	0.0001378747	Africa
Africa|hCoV-19/Gambia/GC19-3267/2020|EPI ISL 561056|B.1.5.12|Gambia|2020-07-27	Africa|hCoV-19/Gambia/NPHL-2550/2020|EPI ISL 561274|B.1.292|Gambia|2020-07-21	0.0001723410	Africa
Africa|hCoV-19/Gambia/GC19-3278/2020|EPI ISL 561058|B.1.5.12|Gambia|2020-07-27	Africa|hCoV-19/Gambia/NPHL-2550/2020|EPI ISL 561274|B.1.292|Gambia|2020-07-21	0.0002067850	Africa
Africa|hCoV-19/Gambia/GC19-3301/2020|EPI ISL 561059|B.1.5.12|Gambia|2020-07-27	Africa|hCoV-19/Gambia/NPHL-2550/2020|EPI ISL 561274|B.1.292|Gambia|2020-07-21	0.0002068064	Africa
Africa|hCoV-19/Gambia/GC19-3317/2020|EPI ISL 561060|B.1.5|Gambia|2020-07-27	Africa|hCoV-19/Gambia/NPHL-2550/2020|EPI ISL 561274|B.1.292|Gambia|2020-07-21	0.0002068563	Africa
Africa|hCoV-19/Gambia/GC19-3323/2020|EPI ISL 561061|B.1.5|Gambia|2020-07-27	Africa|hCoV-19/Gambia/NPHL-2550/2020|EPI ISL 561274|B.1.292|Gambia|2020-07-21	0.0001723725	Africa
Africa|hCoV-19/Gambia/GC19-3358/2020|EPI ISL 561062|B.1.1.293|Gambia|2020-07-27	Africa|hCoV-19/Gambia/NPHL-2550/2020|EPI ISL 561274|B.1.292|Gambia|2020-07-21	0.0004481763	Africa
Africa|hCoV-19/Gambia/GC19-3365/2020|EPI ISL 561063|B.1.5.12|Gambia|2020-07-27	Africa|hCoV-19/Gambia/NPHL-2550/2020|EPI ISL 561274|B.1.292|Gambia|2020-07-21	0.0002757533	Africa
Africa|hCoV-19/Gambia/GC19-3373/2020|EPI ISL 561064|B.1.5|Gambia|2020-07-27	Africa|hCoV-19/Gambia/NPHL-2550/2020|EPI ISL 561274|B.1.292|Gambia|2020-07-21	0.0000000000	Africa
Africa|hCoV-19/Gambia/GC19-3374/2020|EPI ISL 561065|B.1.5.12|Gambia|2020-07-27	Africa|hCoV-19/Gambia/NPHL-2550/2020|EPI ISL 561274|B.1.292|Gambia|2020-07-21	0.0002412600	Africa
Africa|hCoV-19/Gambia/GC19-3375/2020|EPI ISL 561066|B.1.5.12|Gambia|2020-07-27	Africa|hCoV-19/Gambia/NPHL-2550/2020|EPI ISL 561274|B.1.292|Gambia|2020-07-21	0.0002067850	Africa
Africa|hCoV-19/Gambia/GC19-3380/2020|EPI ISL 561067|B.1.5.12|Gambia|2020-07-27	Africa|hCoV-19/Gambia/NPHL-2550/2020|EPI ISL 561274|B.1.292|Gambia|2020-07-21	0.0002412767	Africa
Africa|hCoV-19/Gambia/GC19-3381/2020|EPI ISL 561068|B.1.5.12|Gambia|2020-07-27	Africa|hCoV-19/Gambia/NPHL-2550/2020|EPI ISL 561274|B.1.292|Gambia|2020-07-21	0.0003791765	Africa
Africa|hCoV-19/Gambia/GC19-3396/2020|EPI ISL 561069|B.1.5.12|Gambia|2020-07-27	Africa|hCoV-19/Gambia/NPHL-2550/2020|EPI ISL 561274|B.1.292|Gambia|2020-07-21	0.0003791766	Africa
Africa|hCoV-19/Gambia/GC19-3398/2020|EPI ISL 561070|B.1.1.242|Gambia|2020-07-27	Africa|hCoV-19/Gambia/NPHL-2550/2020|EPI ISL 561274|B.1.292|Gambia|2020-07-21	0.0005171375	Africa
Africa|hCoV-19/Gambia/GC19-3399/2020|EPI ISL 561172|B.1.5|Gambia|2020-07-27	Africa|hCoV-19/Gambia/NPHL-2550/2020|EPI ISL 561274|B.1.292|Gambia|2020-07-21	0.0002413174	Africa
Africa|hCoV-19/Gambia/GC19-3400/2020|EPI ISL 561173|B.1.5|Gambia|2020-07-27	Africa|hCoV-19/Gambia/NPHL-2550/2020|EPI ISL 561274|B.1.292|Gambia|2020-07-21	0.0002412875	Africa
Africa|hCoV-19/Gambia/GC19-3407/2020|EPI ISL 561174|B.1.1.242|Gambia|2020-07-27	Africa|hCoV-19/Gambia/NPHL-2550/2020|EPI ISL 561274|B.1.292|Gambia|2020-07-21	0.0002757762	Africa
Africa|hCoV-19/Gambia/GC19-3411/2020|EPI ISL 561175|B.1.5.12|Gambia|2020-07-27	Africa|hCoV-19/Gambia/NPHL-2550/2020|EPI ISL 561274|B.1.292|Gambia|2020-07-21	0.0003102930	Africa
Africa|hCoV-19/Gambia/GC19-3418/2020|EPI ISL 561176|B.1.1.242|Gambia|2020-07-27	Africa|hCoV-19/Gambia/NPHL-2550/2020|EPI ISL 561274|B.1.292|Gambia|2020-07-21	0.0003447143	Africa
Africa|hCoV-19/Gambia/GC19-3429/2020|EPI ISL 561178|B.1.5.12|Gambia|2020-07-27	Africa|hCoV-19/Gambia/NPHL-2550/2020|EPI ISL 561274|B.1.292|Gambia|2020-07-21	0.0002412518	Africa
Africa|hCoV-19/Gambia/GC19-3432/2020|EPI ISL 561179|B.1.5.12|Gambia|2020-07-27	Africa|hCoV-19/Gambia/NPHL-2550/2020|EPI ISL 561274|B.1.292|Gambia|2020-07-21	0.0004137254	Africa
Africa|hCoV-19/Gambia/GC19-3438/2020|EPI ISL 561180|B.1.5.12|Gambia|2020-07-27	Africa|hCoV-19/Gambia/NPHL-2550/2020|EPI ISL 561274|B.1.292|Gambia|2020-07-21	0.0003791988	Africa
Africa|hCoV-19/Gambia/GC19-3445/2020|EPI ISL 561181|B.1.5.12|Gambia|2020-07-27	Africa|hCoV-19/Gambia/NPHL-2550/2020|EPI ISL 561274|B.1.292|Gambia|2020-07-21	0.0004481363	Africa
Africa|hCoV-19/Gambia/GC19-3448/2020|EPI ISL 561183|B.1.5|Gambia|2020-07-27	Africa|hCoV-19/Gambia/NPHL-2550/2020|EPI ISL 561274|B.1.292|Gambia|2020-07-21	0.0001723310	Africa
Africa|hCoV-19/Gambia/GC19-3497/2020|EPI ISL 561184|B.1.5.12|Gambia|2020-07-27	Africa|hCoV-19/Gambia/NPHL-2550/2020|EPI ISL 561274|B.1.292|Gambia|2020-07-21	0.0003791505	Africa
Africa|hCoV-19/Gambia/GC19-3503/2020|EPI ISL 561186|B.1.5.12|Gambia|2020-07-27	Africa|hCoV-19/Gambia/NPHL-2550/2020|EPI ISL 561274|B.1.292|Gambia|2020-07-21	0.0002757533	Africa
Africa|hCoV-19/Gambia/GC19-3504/2020|EPI ISL 561187|B.1.5.12|Gambia|2020-07-27	Africa|hCoV-19/Gambia/NPHL-2550/2020|EPI ISL 561274|B.1.292|Gambia|2020-07-21	0.0003447107	Africa
Africa|hCoV-19/Gambia/GC19-3505/2020|EPI ISL 561188|B.1.5.12|Gambia|2020-07-27	Africa|hCoV-19/Gambia/NPHL-2550/2020|EPI ISL 561274|B.1.292|Gambia|2020-07-21	0.0003102193	Africa
Africa|hCoV-19/Gambia/GC19-3529/2020|EPI ISL 561191|B.1.5.12|Gambia|2020-07-27	Africa|hCoV-19/Gambia/NPHL-2550/2020|EPI ISL 561274|B.1.292|Gambia|2020-07-21	0.0003791858	Africa
Africa|hCoV-19/Gambia/GC19-3530/2020|EPI ISL 561192|B.1.5.12|Gambia|2020-07-27	Africa|hCoV-19/Gambia/NPHL-2550/2020|EPI ISL 561274|B.1.292|Gambia|2020-07-21	0.0002412850	Africa
Africa|hCoV-19/Gambia/GC19-3533/2020|EPI ISL 561193|B.1.1.293|Gambia|2020-07-27	Africa|hCoV-19/Gambia/NPHL-2550/2020|EPI ISL 561274|B.1.292|Gambia|2020-07-21	0.0003792328	Africa
Africa|hCoV-19/Gambia/GC19-3535/2020|EPI ISL 561194|B.1.1.242|Gambia|2020-07-27	Africa|hCoV-19/Gambia/NPHL-2550/2020|EPI ISL 561274|B.1.292|Gambia|2020-07-21	0.0004481827	Africa
Africa|hCoV-19/Gambia/GC19-3550/2020|EPI ISL 561195|B.1.5.12|Gambia|2020-07-27	Africa|hCoV-19/Gambia/NPHL-2550/2020|EPI ISL 561274|B.1.292|Gambia|2020-07-21	0.0003447024	Africa
Africa|hCoV-19/Gambia/GC19-3565/2020|EPI ISL 561196|B.1.5.12|Gambia|2020-07-27	Africa|hCoV-19/Gambia/NPHL-2550/2020|EPI ISL 561274|B.1.292|Gambia|2020-07-21	0.0002757220	Africa
Africa|hCoV-19/Gambia/GC19-3578/2020|EPI ISL 561197|B.1.5.12|Gambia|2020-07-27	Africa|hCoV-19/Gambia/NPHL-2550/2020|EPI ISL 561274|B.1.292|Gambia|2020-07-21	0.0003103434	Africa
Africa|hCoV-19/Gambia/GC19-3629/2020|EPI ISL 561199|B.1.5.12|Gambia|2020-07-27	Africa|hCoV-19/Gambia/NPHL-2550/2020|EPI ISL 561274|B.1.292|Gambia|2020-07-21	0.0004136743	Africa
Africa|hCoV-19/Gambia/GC19-3656/2020|EPI ISL 561201|B.1.5.12|Gambia|2020-07-27	Africa|hCoV-19/Gambia/NPHL-2550/2020|EPI ISL 561274|B.1.292|Gambia|2020-07-21	0.0003102257	Africa
Africa|hCoV-19/Gambia/GC19-3659/2020|EPI ISL 561202|B.1.1|Gambia|2020-07-27	Africa|hCoV-19/Gambia/NPHL-2550/2020|EPI ISL 561274|B.1.292|Gambia|2020-07-21	0.0003102567	Africa
Africa|hCoV-19/Gambia/GC19-3666/2020|EPI ISL 561204|B.1.5.12|Gambia|2020-07-27	Africa|hCoV-19/Gambia/NPHL-2550/2020|EPI ISL 561274|B.1.292|Gambia|2020-07-21	0.0003447108	Africa
Africa|hCoV-19/Gambia/GC19-3769/2020|EPI ISL 561072|B.1.292|Gambia|2020-07-27	Africa|hCoV-19/Gambia/NPHL-2550/2020|EPI ISL 561274|B.1.292|Gambia|2020-07-21	0.0000344594	Africa
Africa|hCoV-19/Gambia/GC19-3773/2020|EPI ISL 561073|B.1.5.12|Gambia|2020-07-27	Africa|hCoV-19/Gambia/NPHL-2550/2020|EPI ISL 561274|B.1.292|Gambia|2020-07-21	0.0003791766	Africa
Africa|hCoV-19/Gambia/GC19-3774/2020|EPI ISL 561074|B.1.5.12|Gambia|2020-07-27	Africa|hCoV-19/Gambia/NPHL-2550/2020|EPI ISL 561274|B.1.292|Gambia|2020-07-21	0.0003446989	Africa
Africa|hCoV-19/Gambia/GC19-3794/2020|EPI ISL 561078|B.1.5.12|Gambia|2020-07-27	Africa|hCoV-19/Gambia/NPHL-2550/2020|EPI ISL 561274|B.1.292|Gambia|2020-07-21	0.0003446988	Africa
Africa|hCoV-19/Gambia/GC19-3796/2020|EPI ISL 561079|B.1.5.12|Gambia|2020-07-27	Africa|hCoV-19/Gambia/NPHL-2550/2020|EPI ISL 561274|B.1.292|Gambia|2020-07-21	0.0003791582	Africa
Africa|hCoV-19/Gambia/GC19-3798/2020|EPI ISL 561080|B.1.1.242|Gambia|2020-07-27	Africa|hCoV-19/Gambia/NPHL-2550/2020|EPI ISL 561274|B.1.292|Gambia|2020-07-21	0.0004874860	Africa
Africa|hCoV-19/Gambia/GC19-3799/2020|EPI ISL 561081|B.1.1.242|Gambia|2020-07-27	Africa|hCoV-19/Gambia/NPHL-2550/2020|EPI ISL 561274|B.1.292|Gambia|2020-07-21	0.0004826302	Africa
Africa|hCoV-19/Gambia/GC19-3802/2020|EPI ISL 561082|B.1.5.12|Gambia|2020-07-27	Africa|hCoV-19/Gambia/NPHL-2550/2020|EPI ISL 561274|B.1.292|Gambia|2020-07-21	0.0004136500	Africa
Africa|hCoV-19/Gambia/GC19-3805/2020|EPI ISL 561083|B.1.5.12|Gambia|2020-07-27	Africa|hCoV-19/Gambia/NPHL-2550/2020|EPI ISL 561274|B.1.292|Gambia|2020-07-21	0.0003446905	Africa
Africa|hCoV-19/Gambia/GC19-3806/2020|EPI ISL 561084|B.1.1.293|Gambia|2020-07-27	Africa|hCoV-19/Gambia/NPHL-2550/2020|EPI ISL 561274|B.1.292|Gambia|2020-07-21	0.0003792013	Africa
Africa|hCoV-19/Gambia/GC19-3807/2020|EPI ISL 561085|B.1.1.293|Gambia|2020-07-27	Africa|hCoV-19/Gambia/NPHL-2550/2020|EPI ISL 561274|B.1.292|Gambia|2020-07-21	0.0004137155	Africa
Africa|hCoV-19/Gambia/GC19-3812/2020|EPI ISL 561086|B.1.1.293|Gambia|2020-07-27	Africa|hCoV-19/Gambia/NPHL-2550/2020|EPI ISL 561274|B.1.292|Gambia|2020-07-21	0.0004482319	Africa
Africa|hCoV-19/Gambia/GC19-3813/2020|EPI ISL 561087|B.1.1.293|Gambia|2020-07-27	Africa|hCoV-19/Gambia/NPHL-2550/2020|EPI ISL 561274|B.1.292|Gambia|2020-07-21	0.0004137012	Africa
Africa|hCoV-19/Gambia/GC19-3814/2020|EPI ISL 561088|B.1|Gambia|2020-07-27	Africa|hCoV-19/Gambia/NPHL-2550/2020|EPI ISL 561274|B.1.292|Gambia|2020-07-21	0.0004481840	Africa
Africa|hCoV-19/Gambia/GC19-3816/2020|EPI ISL 561089|B.1.1.293|Gambia|2020-07-27	Africa|hCoV-19/Gambia/NPHL-2550/2020|EPI ISL 561274|B.1.292|Gambia|2020-07-21	0.0002757684	Africa
Africa|hCoV-19/Gambia/GC19-3818/2020|EPI ISL 561090|B.1.1.293|Gambia|2020-07-27	Africa|hCoV-19/Gambia/NPHL-2550/2020|EPI ISL 561274|B.1.292|Gambia|2020-07-21	0.0004826615	Africa
Africa|hCoV-19/Gambia/GC19-3820/2020|EPI ISL 561091|B.1.1.293|Gambia|2020-07-27	Africa|hCoV-19/Gambia/NPHL-2550/2020|EPI ISL 561274|B.1.292|Gambia|2020-07-21	0.0004137012	Africa
Africa|hCoV-19/Gambia/GC19-3821/2020|EPI ISL 561092|B.1.5.12|Gambia|2020-07-27	Africa|hCoV-19/Gambia/NPHL-2550/2020|EPI ISL 561274|B.1.292|Gambia|2020-07-21	0.0002757410	Africa
Africa|hCoV-19/Gambia/GC19-3822/2020|EPI ISL 561093|B.1.5.12|Gambia|2020-07-27	Africa|hCoV-19/Gambia/NPHL-2550/2020|EPI ISL 561274|B.1.292|Gambia|2020-07-21	0.0003791766	Africa
Africa|hCoV-19/Gambia/GC19-3823/2020|EPI ISL 561094|B.1.5.12|Gambia|2020-07-27	Africa|hCoV-19/Gambia/NPHL-2550/2020|EPI ISL 561274|B.1.292|Gambia|2020-07-21	0.0003792144	Africa
Africa|hCoV-19/Gambia/GC19-3835/2020|EPI ISL 561096|B.1.1.293|Gambia|2020-07-27	Africa|hCoV-19/Gambia/NPHL-2550/2020|EPI ISL 561274|B.1.292|Gambia|2020-07-21	0.0003792143	Africa
Africa|hCoV-19/Gambia/GC19-3836/2020|EPI ISL 561097|B.1.5.12|Gambia|2020-07-27	Africa|hCoV-19/Gambia/NPHL-2550/2020|EPI ISL 561274|B.1.292|Gambia|2020-07-21	0.0003446751	Africa
Africa|hCoV-19/Gambia/GC19-3839/2020|EPI ISL 561098|B.1.5.12|Gambia|2020-07-27	Africa|hCoV-19/Gambia/NPHL-2550/2020|EPI ISL 561274|B.1.292|Gambia|2020-07-21	0.0003791766	Africa
Africa|hCoV-19/Gambia/GC19-3842/2020|EPI ISL 561099|B.1.1.293|Gambia|2020-07-27	Africa|hCoV-19/Gambia/NPHL-2550/2020|EPI ISL 561274|B.1.292|Gambia|2020-07-21	0.0004826714	Africa
Africa|hCoV-19/Gambia/GC19-3846/2020|EPI ISL 561100|B.1.1.293|Gambia|2020-07-27	Africa|hCoV-19/Gambia/NPHL-2550/2020|EPI ISL 561274|B.1.292|Gambia|2020-07-21	0.0004481856	Africa
Africa|hCoV-19/Gambia/GC19-3852/2020|EPI ISL 561101|B.1.5.12|Gambia|2020-07-27	Africa|hCoV-19/Gambia/NPHL-2550/2020|EPI ISL 561274|B.1.292|Gambia|2020-07-21	0.0003792066	Africa
Africa|hCoV-19/Gambia/GC19-3854/2020|EPI ISL 561102|B.1.1.293|Gambia|2020-07-27	Africa|hCoV-19/Gambia/NPHL-2550/2020|EPI ISL 561274|B.1.292|Gambia|2020-07-21	0.0004826714	Africa
Africa|hCoV-19/Gambia/GC192573/2020|EPI ISL 561115|B.1.5.12|Gambia|2020-07-21	Africa|hCoV-19/Gambia/NPHL-2550/2020|EPI ISL 561274|B.1.292|Gambia|2020-07-21	0.0003791935	Africa
Africa|hCoV-19/Gambia/GC192576/2020|EPI ISL 561117|B.1.5.12|Gambia|2020-07-21	Africa|hCoV-19/Gambia/NPHL-2550/2020|EPI ISL 561274|B.1.292|Gambia|2020-07-21	0.0002757600	Africa
Africa|hCoV-19/Gambia/GC192579/2020|EPI ISL 561118|B.1.5.12|Gambia|2020-07-21	Africa|hCoV-19/Gambia/NPHL-2550/2020|EPI ISL 561274|B.1.292|Gambia|2020-07-21	0.0002774044	Africa
Africa|hCoV-19/Gambia/GC192602/2020|EPI ISL 561120|B.1.1.293|Gambia|2020-07-21	Africa|hCoV-19/Gambia/NPHL-2550/2020|EPI ISL 561274|B.1.292|Gambia|2020-07-21	0.0004826615	Africa
Africa|hCoV-19/Gambia/GC192610/2020|EPI ISL 561121|B.1.1.293|Gambia|2020-07-21	Africa|hCoV-19/Gambia/NPHL-2550/2020|EPI ISL 561274|B.1.292|Gambia|2020-07-21	0.0004826615	Africa
Africa|hCoV-19/Gambia/GC192751/2020|EPI ISL 561138|B.1.5.12|Gambia|2020-07-21	Africa|hCoV-19/Gambia/NPHL-2550/2020|EPI ISL 561274|B.1.292|Gambia|2020-07-21	0.0004136827	Africa
Africa|hCoV-19/Gambia/GC192756/2020|EPI ISL 561139|B.1.5.12|Gambia|2020-07-22	Africa|hCoV-19/Gambia/NPHL-2550/2020|EPI ISL 561274|B.1.292|Gambia|2020-07-21	0.0003446989	Africa
Africa|hCoV-19/Gambia/GC192772/2020|EPI ISL 561140|B.1.1|Gambia|2020-07-22	Africa|hCoV-19/Gambia/NPHL-2550/2020|EPI ISL 561274|B.1.292|Gambia|2020-07-21	0.0004481764	Africa
Africa|hCoV-19/Gambia/GC192778/2020|EPI ISL 561141|B.1.1|Gambia|2020-07-22	Africa|hCoV-19/Gambia/NPHL-2550/2020|EPI ISL 561274|B.1.292|Gambia|2020-07-21	0.0003447332	Africa
Africa|hCoV-19/Gambia/GC192781/2020|EPI ISL 561142|B.1.5.12|Gambia|2020-07-22	Africa|hCoV-19/Gambia/NPHL-2550/2020|EPI ISL 561274|B.1.292|Gambia|2020-07-21	0.0003791766	Africa
Africa|hCoV-19/Gambia/GC192782/2020|EPI ISL 561143|B.1.5.12|Gambia|2020-07-22	Africa|hCoV-19/Gambia/NPHL-2550/2020|EPI ISL 561274|B.1.292|Gambia|2020-07-21	0.0003791858	Africa
Africa|hCoV-19/Gambia/GC192786/2020|EPI ISL 561144|B.1.1.293|Gambia|2020-07-22	Africa|hCoV-19/Gambia/NPHL-2550/2020|EPI ISL 561274|B.1.292|Gambia|2020-07-21	0.0004136827	Africa
Africa|hCoV-19/Gambia/GC192789/2020|EPI ISL 561145|B.1|Gambia|2020-07-22	Africa|hCoV-19/Gambia/NPHL-2550/2020|EPI ISL 561274|B.1.292|Gambia|2020-07-21	0.0003101969	Africa
Africa|hCoV-19/Gambia/GC192811/2020|EPI ISL 561147|B.1.5.12|Gambia|2020-07-22	Africa|hCoV-19/Gambia/NPHL-2550/2020|EPI ISL 561274|B.1.292|Gambia|2020-07-21	0.0003449604	Africa
Africa|hCoV-19/Gambia/GC192812/2020|EPI ISL 561148|B.1.1.293|Gambia|2020-07-22	Africa|hCoV-19/Gambia/NPHL-2550/2020|EPI ISL 561274|B.1.292|Gambia|2020-07-21	0.0003447059	Africa
Africa|hCoV-19/Gambia/NPHL-038/2020|EPI ISL 561205|B.1.1|Gambia|2020	Africa|hCoV-19/Gambia/NPHL-2550/2020|EPI ISL 561274|B.1.292|Gambia|2020-07-21	0.0004826732	Africa
Africa|hCoV-19/Gambia/NPHL-061/2020|EPI ISL 561206|B.1.5.12|Gambia|2020	Africa|hCoV-19/Gambia/NPHL-2550/2020|EPI ISL 561274|B.1.292|Gambia|2020-07-21	0.0004481472	Africa
Africa|hCoV-19/Gambia/NPHL-1168/2020|EPI ISL 561212|B.1.5.12|Gambia|2020-06-27	Africa|hCoV-19/Gambia/NPHL-2550/2020|EPI ISL 561274|B.1.292|Gambia|2020-07-21	0.0004481747	Africa
Africa|hCoV-19/Gambia/NPHL-1208/2020|EPI ISL 561213|B.1.5.12|Gambia|2020-06-30	Africa|hCoV-19/Gambia/NPHL-2550/2020|EPI ISL 561274|B.1.292|Gambia|2020-07-21	0.0002080560	Africa
Africa|hCoV-19/Gambia/NPHL-1209/2020|EPI ISL 561214|B.1.5.12|Gambia|2020-06-30	Africa|hCoV-19/Gambia/NPHL-2550/2020|EPI ISL 561274|B.1.292|Gambia|2020-07-21	0.0001733566	Africa
Africa|hCoV-19/Gambia/NPHL-1212/2020|EPI ISL 561215|B.1.5.12|Gambia|2020-06-30	Africa|hCoV-19/Gambia/NPHL-2550/2020|EPI ISL 561274|B.1.292|Gambia|2020-07-21	0.0003101936	Africa
Africa|hCoV-19/Gambia/NPHL-1224/2020|EPI ISL 561217|B.1.1.293|Gambia|2020-06-30	Africa|hCoV-19/Gambia/NPHL-2550/2020|EPI ISL 561274|B.1.292|Gambia|2020-07-21	0.0003246151	Africa
Africa|hCoV-19/Gambia/NPHL-1230/2020|EPI ISL 561218|B.1.5|Gambia|2020-06-30	Africa|hCoV-19/Gambia/NPHL-2550/2020|EPI ISL 561274|B.1.292|Gambia|2020-07-21	0.0001386823	Africa
Africa|hCoV-19/Gambia/NPHL-1248/2020|EPI ISL 561222|B.1.5|Gambia|2020-07-01	Africa|hCoV-19/Gambia/NPHL-2550/2020|EPI ISL 561274|B.1.292|Gambia|2020-07-21	0.0001386728	Africa
Africa|hCoV-19/Gambia/NPHL-1258/2020|EPI ISL 561223|B.1.292|Gambia|2020-07-02	Africa|hCoV-19/Gambia/NPHL-2550/2020|EPI ISL 561274|B.1.292|Gambia|2020-07-21	0.0000000000	Africa
Africa|hCoV-19/Gambia/NPHL-1422/2020|EPI ISL 561228|B.1.5|Gambia|2020-07-04	Africa|hCoV-19/Gambia/NPHL-2550/2020|EPI ISL 561274|B.1.292|Gambia|2020-07-21	0.0001767007	Africa
Africa|hCoV-19/Gambia/NPHL-1424/2020|EPI ISL 561229|B.1.292|Gambia|2020-07-04	Africa|hCoV-19/Gambia/NPHL-2550/2020|EPI ISL 561274|B.1.292|Gambia|2020-07-21	0.0000000000	Africa
Africa|hCoV-19/Gambia/NPHL-1446/2020|EPI ISL 561230|B.1.5|Gambia|2020-07-04	Africa|hCoV-19/Gambia/NPHL-2550/2020|EPI ISL 561274|B.1.292|Gambia|2020-07-21	0.0001386728	Africa
Africa|hCoV-19/Gambia/NPHL-1477/2020|EPI ISL 561231|B.1.5|Gambia|2020	Africa|hCoV-19/Gambia/NPHL-2550/2020|EPI ISL 561274|B.1.292|Gambia|2020-07-21	0.0001406522	Africa
Africa|hCoV-19/Gambia/NPHL-1514/2020|EPI ISL 561232|B.1.1|Gambia|2020	Africa|hCoV-19/Gambia/NPHL-2550/2020|EPI ISL 561274|B.1.292|Gambia|2020-07-21	0.0003791844	Africa
Africa|hCoV-19/Gambia/NPHL-1641/2020|EPI ISL 561235|B.1.292|Gambia|2020-07-31	Africa|hCoV-19/Gambia/NPHL-2550/2020|EPI ISL 561274|B.1.292|Gambia|2020-07-21	0.0000348129	Africa
Africa|hCoV-19/Gambia/NPHL-1645/2020|EPI ISL 561236|B.1.1.293|Gambia|2020-08-04	Africa|hCoV-19/Gambia/NPHL-2550/2020|EPI ISL 561274|B.1.292|Gambia|2020-07-21	0.0003120928	Africa
Africa|hCoV-19/Gambia/NPHL-1711/2020|EPI ISL 561237|B.1.1.293|Gambia|2020-08-04	Africa|hCoV-19/Gambia/NPHL-2550/2020|EPI ISL 561274|B.1.292|Gambia|2020-07-21	0.0003447059	Africa
Africa|hCoV-19/Gambia/NPHL-1746/2020|EPI ISL 561238|B.1.1|Gambia|2020-07-20	Africa|hCoV-19/Gambia/NPHL-2550/2020|EPI ISL 561274|B.1.292|Gambia|2020-07-21	0.0002757913	Africa
Africa|hCoV-19/Gambia/NPHL-1921/2020|EPI ISL 561239|B.1.1|Gambia|2020	Africa|hCoV-19/Gambia/NPHL-2550/2020|EPI ISL 561274|B.1.292|Gambia|2020-07-21	0.0004481764	Africa
Africa|hCoV-19/Gambia/NPHL-1968/2020|EPI ISL 561240|B.1.1|Gambia|2020-07-16	Africa|hCoV-19/Gambia/NPHL-2550/2020|EPI ISL 561274|B.1.292|Gambia|2020-07-21	0.0004481764	Africa
Africa|hCoV-19/Gambia/NPHL-2037/2020|EPI ISL 561241|B.1.1|Gambia|2020-07-15	Africa|hCoV-19/Gambia/NPHL-2550/2020|EPI ISL 561274|B.1.292|Gambia|2020-07-21	0.0004137070	Africa
Africa|hCoV-19/Gambia/NPHL-2268/2020|EPI ISL 561242|B.1.1|Gambia|2020	Africa|hCoV-19/Gambia/NPHL-2550/2020|EPI ISL 561274|B.1.292|Gambia|2020-07-21	0.0002413016	Africa
Africa|hCoV-19/Gambia/NPHL-2344/2020|EPI ISL 561243|B.1.292|Gambia|2020	Africa|hCoV-19/Gambia/NPHL-2550/2020|EPI ISL 561274|B.1.292|Gambia|2020-07-21	0.0000689233	Africa
Africa|hCoV-19/Gambia/NPHL-2374/2020|EPI ISL 561244|B.1.5.12|Gambia|2020	Africa|hCoV-19/Gambia/NPHL-2550/2020|EPI ISL 561274|B.1.292|Gambia|2020-07-21	0.0003102044	Africa
Africa|hCoV-19/Gambia/NPHL-242/2020|EPI ISL 561245|B.1.5|Gambia|2020	Africa|hCoV-19/Gambia/NPHL-2550/2020|EPI ISL 561274|B.1.292|Gambia|2020-07-21	0.0001378653	Africa
Africa|hCoV-19/Gambia/NPHL-243/2020|EPI ISL 561246|B.1.5|Gambia|2020	Africa|hCoV-19/Gambia/NPHL-2550/2020|EPI ISL 561274|B.1.292|Gambia|2020-07-21	0.0002080705	Africa
Africa|hCoV-19/Gambia/NPHL-244/2020|EPI ISL 561247|B.1.1.293|Gambia|2020	Africa|hCoV-19/Gambia/NPHL-2550/2020|EPI ISL 561274|B.1.292|Gambia|2020-07-21	0.0003825823	Africa
Africa|hCoV-19/Gambia/NPHL-2443/2020|EPI ISL 561248|B.1.5.12|Gambia|2020	Africa|hCoV-19/Gambia/NPHL-2550/2020|EPI ISL 561274|B.1.292|Gambia|2020-07-21	0.0003101937	Africa
Africa|hCoV-19/Gambia/NPHL-2444/2020|EPI ISL 561249|B.1.292|Gambia|2020-07-21	Africa|hCoV-19/Gambia/NPHL-2550/2020|EPI ISL 561274|B.1.292|Gambia|2020-07-21	0.0000344579	Africa
Africa|hCoV-19/Gambia/NPHL-2446/2020|EPI ISL 561250|B.1.1|Gambia|2020	Africa|hCoV-19/Gambia/NPHL-2550/2020|EPI ISL 561274|B.1.292|Gambia|2020-07-21	0.0004481919	Africa
Africa|hCoV-19/Gambia/NPHL-245/2020|EPI ISL 561251|B.1.1|Gambia|2020	Africa|hCoV-19/Gambia/NPHL-2550/2020|EPI ISL 561274|B.1.292|Gambia|2020-07-21	0.0002757818	Africa
Africa|hCoV-19/Gambia/NPHL-2457/2020|EPI ISL 561252|B.1.1|Gambia|2020-07-21	Africa|hCoV-19/Gambia/NPHL-2550/2020|EPI ISL 561274|B.1.292|Gambia|2020-07-21	0.0004481764	Africa
Africa|hCoV-19/Gambia/NPHL-2458/2020|EPI ISL 561253|B.1.292|Gambia|2020-07-21	Africa|hCoV-19/Gambia/NPHL-2550/2020|EPI ISL 561274|B.1.292|Gambia|2020-07-21	0.0000344698	Africa
Africa|hCoV-19/Gambia/NPHL-2463/2020|EPI ISL 561254|B.1.1|Gambia|2020	Africa|hCoV-19/Gambia/NPHL-2550/2020|EPI ISL 561274|B.1.292|Gambia|2020-07-21	0.0004526859	Africa
Africa|hCoV-19/Gambia/NPHL-2465/2020|EPI ISL 561255|B.1.1|Gambia|2020-07-21	Africa|hCoV-19/Gambia/NPHL-2550/2020|EPI ISL 561274|B.1.292|Gambia|2020-07-21	0.0004482074	Africa
Africa|hCoV-19/Gambia/NPHL-2469/2020|EPI ISL 561256|B.1.5.12|Gambia|2020-07-21	Africa|hCoV-19/Gambia/NPHL-2550/2020|EPI ISL 561274|B.1.292|Gambia|2020-07-21	0.0003791974	Africa
Africa|hCoV-19/Gambia/NPHL-247/2020|EPI ISL 561257|B.1.1.293|Gambia|2020	Africa|hCoV-19/Gambia/NPHL-2550/2020|EPI ISL 561274|B.1.292|Gambia|2020-07-21	0.0003792066	Africa
Africa|hCoV-19/Gambia/NPHL-2470/2020|EPI ISL 561258|B.1.1|Gambia|2020-07-21	Africa|hCoV-19/Gambia/NPHL-2550/2020|EPI ISL 561274|B.1.292|Gambia|2020-07-21	0.0004481919	Africa
Africa|hCoV-19/Gambia/NPHL-2472/2020|EPI ISL 561259|B.1.5.12|Gambia|2020-07-21	Africa|hCoV-19/Gambia/NPHL-2550/2020|EPI ISL 561274|B.1.292|Gambia|2020-07-21	0.0001723292	Africa
Africa|hCoV-19/Gambia/NPHL-2473/2020|EPI ISL 561260|B.1.5.12|Gambia|2020-07-21	Africa|hCoV-19/Gambia/NPHL-2550/2020|EPI ISL 561274|B.1.292|Gambia|2020-07-21	0.0004481810	Africa
Africa|hCoV-19/Gambia/NPHL-2478/2020|EPI ISL 561261|B.1.5.12|Gambia|2020-07-21	Africa|hCoV-19/Gambia/NPHL-2550/2020|EPI ISL 561274|B.1.292|Gambia|2020-07-21	0.0002785508	Africa
Africa|hCoV-19/Gambia/NPHL-2497/2020|EPI ISL 561262|B.1.1.242|Gambia|2020-07-21	Africa|hCoV-19/Gambia/NPHL-2550/2020|EPI ISL 561274|B.1.292|Gambia|2020-07-21	0.0004178422	Africa
Africa|hCoV-19/Gambia/NPHL-2504/2020|EPI ISL 561264|B.1.5.12|Gambia|2020-07-23	Africa|hCoV-19/Gambia/NPHL-2550/2020|EPI ISL 561274|B.1.292|Gambia|2020-07-21	0.0004481673	Africa
Africa|hCoV-19/Gambia/NPHL-2514/2020|EPI ISL 561265|B.1.5.12|Gambia|2020-07-21	Africa|hCoV-19/Gambia/NPHL-2550/2020|EPI ISL 561274|B.1.292|Gambia|2020-07-21	0.0003792013	Africa
Africa|hCoV-19/Gambia/NPHL-2521/2020|EPI ISL 561266|B.1.5.12|Gambia|2020-07-23	Africa|hCoV-19/Gambia/NPHL-2550/2020|EPI ISL 561274|B.1.292|Gambia|2020-07-21	0.0003791858	Africa
Africa|hCoV-19/Gambia/NPHL-2522/2020|EPI ISL 561267|B.1.1.293|Gambia|2020-07-22	Africa|hCoV-19/Gambia/NPHL-2550/2020|EPI ISL 561274|B.1.292|Gambia|2020-07-21	0.0004140538	Africa
Africa|hCoV-19/Gambia/NPHL-2524/2020|EPI ISL 561268|B.1.1|Gambia|2020-07-24	Africa|hCoV-19/Gambia/NPHL-2550/2020|EPI ISL 561274|B.1.292|Gambia|2020-07-21	0.0004137070	Africa
Africa|hCoV-19/Gambia/NPHL-2529/2020|EPI ISL 561269|B.1.1.293|Gambia|2020-07-21	Africa|hCoV-19/Gambia/NPHL-2550/2020|EPI ISL 561274|B.1.292|Gambia|2020-07-21	0.0003791935	Africa
Africa|hCoV-19/Gambia/NPHL-253/2020|EPI ISL 561270|B.1.1.293|Gambia|2020	Africa|hCoV-19/Gambia/NPHL-2550/2020|EPI ISL 561274|B.1.292|Gambia|2020-07-21	0.0004136742	Africa
Africa|hCoV-19/Gambia/NPHL-2537/2020|EPI ISL 561271|B.1.1|Gambia|2020	Africa|hCoV-19/Gambia/NPHL-2550/2020|EPI ISL 561274|B.1.292|Gambia|2020-07-21	0.0004826732	Africa
Africa|hCoV-19/Gambia/NPHL-2538/2020|EPI ISL 561272|B.1.5.12|Gambia|2020-07-21	Africa|hCoV-19/Gambia/NPHL-2550/2020|EPI ISL 561274|B.1.292|Gambia|2020-07-21	0.0003446989	Africa
Africa|hCoV-19/Algeria/G0638 2264/2020|EPI ISL 418241|B.1|Algeria|2020-03-02	Africa|hCoV-19/Gambia/NPHL-2554/2020|EPI ISL 561275|B.1.5.12|Gambia|2020	0.0003799137	Africa
Africa|hCoV-19/Algeria/G0640 2265/2020|EPI ISL 418242|B.1|Algeria|2020-03-08	Africa|hCoV-19/Gambia/NPHL-2554/2020|EPI ISL 561275|B.1.5.12|Gambia|2020	0.0002757410	Africa
Africa|hCoV-19/Algeria/G0860 2262/2020|EPI ISL 420037|B.1|Algeria|2020-03-02	Africa|hCoV-19/Gambia/NPHL-2554/2020|EPI ISL 561275|B.1.5.12|Gambia|2020	0.0002757410	Africa
Africa|hCoV-19/Benin/1022/2020|EPI ISL 476826|B.1|Benin|2020-03-25	Africa|hCoV-19/Gambia/NPHL-2554/2020|EPI ISL 561275|B.1.5.12|Gambia|2020	0.0002412908	Africa
Africa|hCoV-19/Benin/1092/2020|EPI ISL 476827|B.1|Benin|2020-03-27	Africa|hCoV-19/Gambia/NPHL-2554/2020|EPI ISL 561275|B.1.5.12|Gambia|2020	0.0002413515	Africa
Africa|hCoV-19/Benin/1408/2020|EPI ISL 476825|B.1.356|Benin|2020-04-04	Africa|hCoV-19/Gambia/NPHL-2554/2020|EPI ISL 561275|B.1.5.12|Gambia|2020	0.0002757600	Africa
Africa|hCoV-19/Benin/1409/2020|EPI ISL 476828|B.1|Benin|2020-04-06	Africa|hCoV-19/Gambia/NPHL-2554/2020|EPI ISL 561275|B.1.5.12|Gambia|2020	0.0003125122	Africa
Africa|hCoV-19/Benin/1950/2020|EPI ISL 476830|A|Benin|2020-04-15	Africa|hCoV-19/Gambia/NPHL-2554/2020|EPI ISL 561275|B.1.5.12|Gambia|2020	0.0004482353	Africa
Africa|hCoV-19/Benin/197/2020|EPI ISL 476822|B.1.178|Benin|2020-03-15	Africa|hCoV-19/Gambia/NPHL-2554/2020|EPI ISL 561275|B.1.5.12|Gambia|2020	0.0002413183	Africa
Africa|hCoV-19/Benin/2012/2020|EPI ISL 476831|A|Benin|2020-04-15	Africa|hCoV-19/Gambia/NPHL-2554/2020|EPI ISL 561275|B.1.5.12|Gambia|2020	0.0004826535	Africa
Africa|hCoV-19/Benin/260/2020|EPI ISL 476823|B.1.292|Benin|2020-03-17	Africa|hCoV-19/Gambia/NPHL-2554/2020|EPI ISL 561275|B.1.5.12|Gambia|2020	0.0003447213	Africa
Africa|hCoV-19/Benin/314/2020|EPI ISL 476834|B.1.5|Benin|2020-03-17	Africa|hCoV-19/Gambia/NPHL-2554/2020|EPI ISL 561275|B.1.5.12|Gambia|2020	0.0003467062	Africa
Africa|hCoV-19/Benin/461/2020|EPI ISL 476833|A|Benin|2020-03-17	Africa|hCoV-19/Gambia/NPHL-2554/2020|EPI ISL 561275|B.1.5.12|Gambia|2020	0.0004826535	Africa
Africa|hCoV-19/Benin/501/2020|EPI ISL 476824|B.1.356|Benin|2020-03-17	Africa|hCoV-19/Gambia/NPHL-2554/2020|EPI ISL 561275|B.1.5.12|Gambia|2020	0.0002757410	Africa
Africa|hCoV-19/Benin/843/2020|EPI ISL 476829|A|Benin|2020-03-19	Africa|hCoV-19/Gambia/NPHL-2554/2020|EPI ISL 561275|B.1.5.12|Gambia|2020	0.0004137429	Africa
Africa|hCoV-19/Botswana/BOT0455/2020|EPI ISL 560386|B.1|Botswana|2020-03-28	Africa|hCoV-19/Gambia/NPHL-2554/2020|EPI ISL 561275|B.1.5.12|Gambia|2020	0.0002067972	Africa
Africa|hCoV-19/Botswana/BOT2254/2020|EPI ISL 560390|B.1.1|Botswana|2020-04-08	Africa|hCoV-19/Gambia/NPHL-2554/2020|EPI ISL 561275|B.1.5.12|Gambia|2020	0.0002757638	Africa
Africa|hCoV-19/Botswana/BOT2283/2020|EPI ISL 560385|B.1|Botswana|2020-04-07	Africa|hCoV-19/Gambia/NPHL-2554/2020|EPI ISL 561275|B.1.5.12|Gambia|2020	0.0003163384	Africa
Africa|hCoV-19/Botswana/BOT2624/2020|EPI ISL 560387|B.1.1|Botswana|2020-04-05	Africa|hCoV-19/Gambia/NPHL-2554/2020|EPI ISL 561275|B.1.5.12|Gambia|2020	0.0002812104	Africa
Africa|hCoV-19/Botswana/BOT4161/2020|EPI ISL 560388|B.1.1.220|Botswana|2020-04-16	Africa|hCoV-19/Gambia/NPHL-2554/2020|EPI ISL 561275|B.1.5.12|Gambia|2020	0.0003482962	Africa
Africa|hCoV-19/DRC/04186/2020|EPI ISL 471411|A|Democratic Republic of the Congo|2020-04-25	Africa|hCoV-19/Gambia/NPHL-2554/2020|EPI ISL 561275|B.1.5.12|Gambia|2020	0.0004826533	Africa
Africa|hCoV-19/DRC/04188/2020|EPI ISL 471413|A|Democratic Republic of the Congo|2020-04-25	Africa|hCoV-19/Gambia/NPHL-2554/2020|EPI ISL 561275|B.1.5.12|Gambia|2020	0.0005639571	Africa
Africa|hCoV-19/DRC/10041/2020|EPI ISL 527543|B.1.1.275|Democratic Republic of the Congo|2020-05-22	Africa|hCoV-19/Gambia/NPHL-2554/2020|EPI ISL 561275|B.1.5.12|Gambia|2020	0.0003468384	Africa
Africa|hCoV-19/DRC/10057/2020|EPI ISL 527538|B.1.1.275|Democratic Republic of the Congo|2020-05-22	Africa|hCoV-19/Gambia/NPHL-2554/2020|EPI ISL 561275|B.1.5.12|Gambia|2020	0.0004650840	Africa
Africa|hCoV-19/DRC/10061/2020|EPI ISL 527521|B.1.1.275|Democratic Republic of the Congo|2020-05-22	Africa|hCoV-19/Gambia/NPHL-2554/2020|EPI ISL 561275|B.1.5.12|Gambia|2020	0.0003180002	Africa
Africa|hCoV-19/DRC/10070/2020|EPI ISL 527544|B.1.178|Democratic Republic of the Congo|2020-05-22	Africa|hCoV-19/Gambia/NPHL-2554/2020|EPI ISL 561275|B.1.5.12|Gambia|2020	0.0003809397	Africa
Africa|hCoV-19/DRC/10120/2020|EPI ISL 513624|B.1.1.275|Democratic Republic of the Congo|2020-05-22	Africa|hCoV-19/Gambia/NPHL-2554/2020|EPI ISL 561275|B.1.5.12|Gambia|2020	0.0003945560	Africa
Africa|hCoV-19/DRC/10127/2020|EPI ISL 513625|B.1.1.275|Democratic Republic of the Congo|2020-05-22	Africa|hCoV-19/Gambia/NPHL-2554/2020|EPI ISL 561275|B.1.5.12|Gambia|2020	0.0003893478	Africa
Africa|hCoV-19/DRC/10242/2020|EPI ISL 513626|B.1.84|Democratic Republic of the Congo|2020-05-22	Africa|hCoV-19/Gambia/NPHL-2554/2020|EPI ISL 561275|B.1.5.12|Gambia|2020	0.0002779798	Africa
Africa|hCoV-19/DRC/10251/2020|EPI ISL 513627|B.1.128|Democratic Republic of the Congo|2020-05-22	Africa|hCoV-19/Gambia/NPHL-2554/2020|EPI ISL 561275|B.1.5.12|Gambia|2020	0.0004174541	Africa
Africa|hCoV-19/DRC/10324/2020|EPI ISL 527545|B.1.214|Democratic Republic of the Congo|2020-05-22	Africa|hCoV-19/Gambia/NPHL-2554/2020|EPI ISL 561275|B.1.5.12|Gambia|2020	0.0003467579	Africa
Africa|hCoV-19/DRC/10346/2020|EPI ISL 527546|B.1.214|Democratic Republic of the Congo|2020-05-22	Africa|hCoV-19/Gambia/NPHL-2554/2020|EPI ISL 561275|B.1.5.12|Gambia|2020	0.0003503897	Africa
Africa|hCoV-19/DRC/10364/2020|EPI ISL 527498|B.1|Democratic Republic of the Congo|2020-05-22	Africa|hCoV-19/Gambia/NPHL-2554/2020|EPI ISL 561275|B.1.5.12|Gambia|2020	0.0002441854	Africa
Africa|hCoV-19/DRC/10371/2020|EPI ISL 527489|B.1.178|Democratic Republic of the Congo|2020-05-22	Africa|hCoV-19/Gambia/NPHL-2554/2020|EPI ISL 561275|B.1.5.12|Gambia|2020	0.0003816042	Africa
Africa|hCoV-19/DRC/10373/2020|EPI ISL 527495|B.1.159|Democratic Republic of the Congo|2020-05-22	Africa|hCoV-19/Gambia/NPHL-2554/2020|EPI ISL 561275|B.1.5.12|Gambia|2020	0.0003473672	Africa
Africa|hCoV-19/DRC/10374/2020|EPI ISL 527539|B.1.84|Democratic Republic of the Congo|2020-05-22	Africa|hCoV-19/Gambia/NPHL-2554/2020|EPI ISL 561275|B.1.5.12|Gambia|2020	0.0005302177	Africa
Africa|hCoV-19/DRC/10375/2020|EPI ISL 527499|B.1.84|Democratic Republic of the Congo|2020-05-22	Africa|hCoV-19/Gambia/NPHL-2554/2020|EPI ISL 561275|B.1.5.12|Gambia|2020	0.0004175658	Africa
Africa|hCoV-19/DRC/10399/2020|EPI ISL 527491|B.1.214|Democratic Republic of the Congo|2020-05-22	Africa|hCoV-19/Gambia/NPHL-2554/2020|EPI ISL 561275|B.1.5.12|Gambia|2020	0.0003468073	Africa
Africa|hCoV-19/DRC/10502/2020|EPI ISL 527547|B.1.5|Democratic Republic of the Congo|2020-05-20	Africa|hCoV-19/Gambia/NPHL-2554/2020|EPI ISL 561275|B.1.5.12|Gambia|2020	0.0001732150	Africa
Africa|hCoV-19/DRC/10506/2020|EPI ISL 527524|B.1.5|Democratic Republic of the Congo|2020-05-18	Africa|hCoV-19/Gambia/NPHL-2554/2020|EPI ISL 561275|B.1.5.12|Gambia|2020	0.0001773805	Africa
Africa|hCoV-19/DRC/10507/2020|EPI ISL 527492|B.1.5|Democratic Republic of the Congo|2020-05-18	Africa|hCoV-19/Gambia/NPHL-2554/2020|EPI ISL 561275|B.1.5.12|Gambia|2020	0.0002081817	Africa
Africa|hCoV-19/DRC/10508/2020|EPI ISL 527494|B.1.5|Democratic Republic of the Congo|2020-05-20	Africa|hCoV-19/Gambia/NPHL-2554/2020|EPI ISL 561275|B.1.5.12|Gambia|2020	0.0002070183	Africa
Africa|hCoV-19/DRC/10532/2020|EPI ISL 527532|B.1.5|Democratic Republic of the Congo|2020-05-20	Africa|hCoV-19/Gambia/NPHL-2554/2020|EPI ISL 561275|B.1.5.12|Gambia|2020	0.0001773678	Africa
Africa|hCoV-19/DRC/10533/2020|EPI ISL 527548|B.1.5|Democratic Republic of the Congo|2020-05-20	Africa|hCoV-19/Gambia/NPHL-2554/2020|EPI ISL 561275|B.1.5.12|Gambia|2020	0.0002078623	Africa
Africa|hCoV-19/DRC/10621/2020|EPI ISL 527526|B.1.214|Democratic Republic of the Congo|2020-05-23	Africa|hCoV-19/Gambia/NPHL-2554/2020|EPI ISL 561275|B.1.5.12|Gambia|2020	0.0003190033	Africa
Africa|hCoV-19/DRC/10640/2020|EPI ISL 527541|B.1|Democratic Republic of the Congo|2020-05-22	Africa|hCoV-19/Gambia/NPHL-2554/2020|EPI ISL 561275|B.1.5.12|Gambia|2020	0.0004989713	Africa
Africa|hCoV-19/DRC/10644/2020|EPI ISL 527549|B.1|Democratic Republic of the Congo|2020-05-22	Africa|hCoV-19/Gambia/NPHL-2554/2020|EPI ISL 561275|B.1.5.12|Gambia|2020	0.0004851581	Africa
Africa|hCoV-19/DRC/10728/2020|EPI ISL 513628|B.1.5|Democratic Republic of the Congo|2020-05-23	Africa|hCoV-19/Gambia/NPHL-2554/2020|EPI ISL 561275|B.1.5.12|Gambia|2020	0.0002156841	Africa
Africa|hCoV-19/DRC/10731/2020|EPI ISL 513629|B.1.1.1|Democratic Republic of the Congo|2020-05-23	Africa|hCoV-19/Gambia/NPHL-2554/2020|EPI ISL 561275|B.1.5.12|Gambia|2020	0.0004709480	Africa
Africa|hCoV-19/DRC/10733/2020|EPI ISL 513630|B.1|Democratic Republic of the Congo|2020-05-23	Africa|hCoV-19/Gambia/NPHL-2554/2020|EPI ISL 561275|B.1.5.12|Gambia|2020	0.0003465054	Africa
Africa|hCoV-19/DRC/108/2020|EPI ISL 417948|B.1.128|Democratic Republic of the Congo|2020-03-19	Africa|hCoV-19/Gambia/NPHL-2554/2020|EPI ISL 561275|B.1.5.12|Gambia|2020	0.0003106230	Africa
Africa|hCoV-19/DRC/10885/2020|EPI ISL 513631|B.1.84|Democratic Republic of the Congo|2020-05-23	Africa|hCoV-19/Gambia/NPHL-2554/2020|EPI ISL 561275|B.1.5.12|Gambia|2020	0.0003490656	Africa
Africa|hCoV-19/DRC/10902/2020|EPI ISL 527490|B.1.178|Democratic Republic of the Congo|2020-05-23	Africa|hCoV-19/Gambia/NPHL-2554/2020|EPI ISL 561275|B.1.5.12|Gambia|2020	0.0003119782	Africa
Africa|hCoV-19/DRC/10913/2020|EPI ISL 527507|B.1.84|Democratic Republic of the Congo|2020-05-24	Africa|hCoV-19/Gambia/NPHL-2554/2020|EPI ISL 561275|B.1.5.12|Gambia|2020	0.0004201956	Africa
Africa|hCoV-19/DRC/11005/2020|EPI ISL 527550|B.1.159|Democratic Republic of the Congo|2020-05-24	Africa|hCoV-19/Gambia/NPHL-2554/2020|EPI ISL 561275|B.1.5.12|Gambia|2020	0.0004506460	Africa
Africa|hCoV-19/DRC/11008/2020|EPI ISL 527503|B.1.159|Democratic Republic of the Congo|2020-05-24	Africa|hCoV-19/Gambia/NPHL-2554/2020|EPI ISL 561275|B.1.5.12|Gambia|2020	0.0003847803	Africa
Africa|hCoV-19/DRC/11022/2020|EPI ISL 527551|B.1.214|Democratic Republic of the Congo|2020-05-24	Africa|hCoV-19/Gambia/NPHL-2554/2020|EPI ISL 561275|B.1.5.12|Gambia|2020	0.0004161264	Africa
Africa|hCoV-19/DRC/11024/2020|EPI ISL 527552|B.1.149|Democratic Republic of the Congo|2020-05-24	Africa|hCoV-19/Gambia/NPHL-2554/2020|EPI ISL 561275|B.1.5.12|Gambia|2020	0.0004547295	Africa
Africa|hCoV-19/DRC/11026/2020|EPI ISL 527553|B.1.149|Democratic Republic of the Congo|2020-05-24	Africa|hCoV-19/Gambia/NPHL-2554/2020|EPI ISL 561275|B.1.5.12|Gambia|2020	0.0003119456	Africa
Africa|hCoV-19/DRC/11031/2020|EPI ISL 527554|B.1.214|Democratic Republic of the Congo|2020-05-24	Africa|hCoV-19/Gambia/NPHL-2554/2020|EPI ISL 561275|B.1.5.12|Gambia|2020	0.0003468746	Africa
Africa|hCoV-19/DRC/11041/2020|EPI ISL 527555|B.1|Democratic Republic of the Congo|2020-05-24	Africa|hCoV-19/Gambia/NPHL-2554/2020|EPI ISL 561275|B.1.5.12|Gambia|2020	0.0003120616	Africa
Africa|hCoV-19/DRC/11057/2020|EPI ISL 527528|B.1.5|Democratic Republic of the Congo|2020-05-24	Africa|hCoV-19/Gambia/NPHL-2554/2020|EPI ISL 561275|B.1.5.12|Gambia|2020	0.0002474044	Africa
Africa|hCoV-19/DRC/11078/2020|EPI ISL 527514|B.1|Democratic Republic of the Congo|2020-05-24	Africa|hCoV-19/Gambia/NPHL-2554/2020|EPI ISL 561275|B.1.5.12|Gambia|2020	0.0003499977	Africa
Africa|hCoV-19/DRC/11079/2020|EPI ISL 527500|B.1.214|Democratic Republic of the Congo|2020-05-24	Africa|hCoV-19/Gambia/NPHL-2554/2020|EPI ISL 561275|B.1.5.12|Gambia|2020	0.0002788973	Africa
Africa|hCoV-19/DRC/11093/2020|EPI ISL 527527|B.1.5|Democratic Republic of the Congo|2020-05-24	Africa|hCoV-19/Gambia/NPHL-2554/2020|EPI ISL 561275|B.1.5.12|Gambia|2020	0.0003202993	Africa
Africa|hCoV-19/DRC/11096/2020|EPI ISL 527522|B.1|Democratic Republic of the Congo|2020-05-24	Africa|hCoV-19/Gambia/NPHL-2554/2020|EPI ISL 561275|B.1.5.12|Gambia|2020	0.0003180743	Africa
Africa|hCoV-19/DRC/11114/2020|EPI ISL 527534|B.1.214|Democratic Republic of the Congo|2020-05-25	Africa|hCoV-19/Gambia/NPHL-2554/2020|EPI ISL 561275|B.1.5.12|Gambia|2020	0.0003908277	Africa
Africa|hCoV-19/DRC/11123/2020|EPI ISL 527496|B.1.84|Democratic Republic of the Congo|2020-05-24	Africa|hCoV-19/Gambia/NPHL-2554/2020|EPI ISL 561275|B.1.5.12|Gambia|2020	0.0003126542	Africa
Africa|hCoV-19/DRC/11134/2020|EPI ISL 527518|B.1.5|Democratic Republic of the Congo|2020-05-24	Africa|hCoV-19/Gambia/NPHL-2554/2020|EPI ISL 561275|B.1.5.12|Gambia|2020	0.0002114831	Africa
Africa|hCoV-19/DRC/11143/2020|EPI ISL 527556|B.1|Democratic Republic of the Congo|2020-05-24	Africa|hCoV-19/Gambia/NPHL-2554/2020|EPI ISL 561275|B.1.5.12|Gambia|2020	0.0004507020	Africa
Africa|hCoV-19/DRC/11145/2020|EPI ISL 527501|B.1.214|Democratic Republic of the Congo|2020-05-24	Africa|hCoV-19/Gambia/NPHL-2554/2020|EPI ISL 561275|B.1.5.12|Gambia|2020	0.0004187254	Africa
Africa|hCoV-19/DRC/11148/2020|EPI ISL 527525|B.1.178|Democratic Republic of the Congo|2020-05-24	Africa|hCoV-19/Gambia/NPHL-2554/2020|EPI ISL 561275|B.1.5.12|Gambia|2020	0.0004239119	Africa
Africa|hCoV-19/DRC/11157/2020|EPI ISL 527530|B.1|Democratic Republic of the Congo|2020-05-25	Africa|hCoV-19/Gambia/NPHL-2554/2020|EPI ISL 561275|B.1.5.12|Gambia|2020	0.0003862706	Africa
Africa|hCoV-19/DRC/11187/2020|EPI ISL 527523|B.1.1.275|Democratic Republic of the Congo|2020-05-23	Africa|hCoV-19/Gambia/NPHL-2554/2020|EPI ISL 561275|B.1.5.12|Gambia|2020	0.0004217624	Africa
Africa|hCoV-19/DRC/11191/2020|EPI ISL 527506|B.1.1.275|Democratic Republic of the Congo|2020-05-23	Africa|hCoV-19/Gambia/NPHL-2554/2020|EPI ISL 561275|B.1.5.12|Gambia|2020	0.0003144016	Africa
Africa|hCoV-19/DRC/11252/2020|EPI ISL 527557|B.1.1.275|Democratic Republic of the Congo|2020-05-21	Africa|hCoV-19/Gambia/NPHL-2554/2020|EPI ISL 561275|B.1.5.12|Gambia|2020	0.0004852053	Africa
Africa|hCoV-19/DRC/11260/2020|EPI ISL 527558|B.1.1.275|Democratic Republic of the Congo|2020-05-23	Africa|hCoV-19/Gambia/NPHL-2554/2020|EPI ISL 561275|B.1.5.12|Gambia|2020	0.0003466546	Africa
Africa|hCoV-19/DRC/1131/2020|EPI ISL 429255|B.1.5|Democratic Republic of the Congo|2020-04-05	Africa|hCoV-19/Gambia/NPHL-2554/2020|EPI ISL 561275|B.1.5.12|Gambia|2020	0.0002067972	Africa
Africa|hCoV-19/DRC/11310/2020|EPI ISL 527529|B.1.149|Democratic Republic of the Congo|2020-05-25	Africa|hCoV-19/Gambia/NPHL-2554/2020|EPI ISL 561275|B.1.5.12|Gambia|2020	0.0003170402	Africa
Africa|hCoV-19/DRC/11318/2020|EPI ISL 527559|B.1.149|Democratic Republic of the Congo|2020-05-25	Africa|hCoV-19/Gambia/NPHL-2554/2020|EPI ISL 561275|B.1.5.12|Gambia|2020	0.0003102330	Africa
Africa|hCoV-19/DRC/11326/2020|EPI ISL 527508|B.1|Democratic Republic of the Congo|2020-05-25	Africa|hCoV-19/Gambia/NPHL-2554/2020|EPI ISL 561275|B.1.5.12|Gambia|2020	0.0003150684	Africa
Africa|hCoV-19/DRC/11334/2020|EPI ISL 527504|B.1.178|Democratic Republic of the Congo|2020-05-25	Africa|hCoV-19/Gambia/NPHL-2554/2020|EPI ISL 561275|B.1.5.12|Gambia|2020	0.0003146015	Africa
Africa|hCoV-19/DRC/11337/2020|EPI ISL 527510|B.1.84|Democratic Republic of the Congo|2020-05-25	Africa|hCoV-19/Gambia/NPHL-2554/2020|EPI ISL 561275|B.1.5.12|Gambia|2020	0.0003857168	Africa
Africa|hCoV-19/DRC/11341/2020|EPI ISL 527509|B.1.1.275|Democratic Republic of the Congo|2020-05-25	Africa|hCoV-19/Gambia/NPHL-2554/2020|EPI ISL 561275|B.1.5.12|Gambia|2020	0.0004202604	Africa
Africa|hCoV-19/DRC/11348/2020|EPI ISL 527560|B.1.149|Democratic Republic of the Congo|2020-05-25	Africa|hCoV-19/Gambia/NPHL-2554/2020|EPI ISL 561275|B.1.5.12|Gambia|2020	0.0003105221	Africa
Africa|hCoV-19/DRC/11369/2020|EPI ISL 527537|B.1.214|Democratic Republic of the Congo|2020-05-25	Africa|hCoV-19/Gambia/NPHL-2554/2020|EPI ISL 561275|B.1.5.12|Gambia|2020	0.0003533607	Africa
Africa|hCoV-19/DRC/11376/2020|EPI ISL 527513|B.1.214|Democratic Republic of the Congo|2020-05-25	Africa|hCoV-19/Gambia/NPHL-2554/2020|EPI ISL 561275|B.1.5.12|Gambia|2020	0.0003841811	Africa
Africa|hCoV-19/DRC/11411/2020|EPI ISL 527561|B.1.5|Democratic Republic of the Congo|2020-05-25	Africa|hCoV-19/Gambia/NPHL-2554/2020|EPI ISL 561275|B.1.5.12|Gambia|2020	0.0002771804	Africa
Africa|hCoV-19/DRC/11450/2020|EPI ISL 527516|B.1.5|Democratic Republic of the Congo|2020-05-25	Africa|hCoV-19/Gambia/NPHL-2554/2020|EPI ISL 561275|B.1.5.12|Gambia|2020	0.0002124108	Africa
Africa|hCoV-19/DRC/11458/2020|EPI ISL 527497|B.1.5|Democratic Republic of the Congo|2020-05-25	Africa|hCoV-19/Gambia/NPHL-2554/2020|EPI ISL 561275|B.1.5.12|Gambia|2020	0.0003498046	Africa
Africa|hCoV-19/DRC/11460/2020|EPI ISL 527562|B.1.214|Democratic Republic of the Congo|2020-05-25	Africa|hCoV-19/Gambia/NPHL-2554/2020|EPI ISL 561275|B.1.5.12|Gambia|2020	0.0004905404	Africa
Africa|hCoV-19/DRC/11472/2020|EPI ISL 527502|B.1.214|Democratic Republic of the Congo|2020-05-25	Africa|hCoV-19/Gambia/NPHL-2554/2020|EPI ISL 561275|B.1.5.12|Gambia|2020	0.0004157183	Africa
Africa|hCoV-19/DRC/11477/2020|EPI ISL 527563|B.1.84|Democratic Republic of the Congo|2020-05-25	Africa|hCoV-19/Gambia/NPHL-2554/2020|EPI ISL 561275|B.1.5.12|Gambia|2020	0.0002422988	Africa
Africa|hCoV-19/DRC/11486/2020|EPI ISL 527564|B.1.214|Democratic Republic of the Congo|2020-05-25	Africa|hCoV-19/Gambia/NPHL-2554/2020|EPI ISL 561275|B.1.5.12|Gambia|2020	0.0004159740	Africa
Africa|hCoV-19/DRC/11487/2020|EPI ISL 527505|B.1|Democratic Republic of the Congo|2020-05-25	Africa|hCoV-19/Gambia/NPHL-2554/2020|EPI ISL 561275|B.1.5.12|Gambia|2020	0.0003501235	Africa
Africa|hCoV-19/DRC/11507/2020|EPI ISL 527512|B.1|Democratic Republic of the Congo|2020-05-25	Africa|hCoV-19/Gambia/NPHL-2554/2020|EPI ISL 561275|B.1.5.12|Gambia|2020	0.0003852112	Africa
Africa|hCoV-19/DRC/1151/2020|EPI ISL 447596|B.38|Democratic Republic of the Congo|2020-04-05	Africa|hCoV-19/Gambia/NPHL-2554/2020|EPI ISL 561275|B.1.5.12|Gambia|2020	0.0005527811	Africa
Africa|hCoV-19/DRC/11511/2020|EPI ISL 527511|B.1.214|Democratic Republic of the Congo|2020-05-25	Africa|hCoV-19/Gambia/NPHL-2554/2020|EPI ISL 561275|B.1.5.12|Gambia|2020	0.0004207214	Africa
Africa|hCoV-19/DRC/11572/2020|EPI ISL 527565|B.1.214|Democratic Republic of the Congo|2020-05-25	Africa|hCoV-19/Gambia/NPHL-2554/2020|EPI ISL 561275|B.1.5.12|Gambia|2020	0.0003116153	Africa
Africa|hCoV-19/DRC/11576/2020|EPI ISL 527517|B.1|Democratic Republic of the Congo|2020-05-25	Africa|hCoV-19/Gambia/NPHL-2554/2020|EPI ISL 561275|B.1.5.12|Gambia|2020	0.0003173563	Africa
Africa|hCoV-19/DRC/11583/2020|EPI ISL 527542|B.1|Democratic Republic of the Congo|2020-05-25	Africa|hCoV-19/Gambia/NPHL-2554/2020|EPI ISL 561275|B.1.5.12|Gambia|2020	0.0003564246	Africa
Africa|hCoV-19/DRC/11616/2020|EPI ISL 527519|B.1|Democratic Republic of the Congo|2020-05-25	Africa|hCoV-19/Gambia/NPHL-2554/2020|EPI ISL 561275|B.1.5.12|Gambia|2020	0.0003162528	Africa
Africa|hCoV-19/DRC/11623/2020|EPI ISL 527566|B.1.5|Democratic Republic of the Congo|2020-05-25	Africa|hCoV-19/Gambia/NPHL-2554/2020|EPI ISL 561275|B.1.5.12|Gambia|2020	0.0003120816	Africa
Africa|hCoV-19/DRC/11624/2020|EPI ISL 527567|B.1.149|Democratic Republic of the Congo|2020-05-25	Africa|hCoV-19/Gambia/NPHL-2554/2020|EPI ISL 561275|B.1.5.12|Gambia|2020	0.0003119502	Africa
Africa|hCoV-19/DRC/11631/2020|EPI ISL 527568|B.1.149|Democratic Republic of the Congo|2020-05-25	Africa|hCoV-19/Gambia/NPHL-2554/2020|EPI ISL 561275|B.1.5.12|Gambia|2020	0.0003120692	Africa
Africa|hCoV-19/DRC/11632/2020|EPI ISL 527493|B.1|Democratic Republic of the Congo|2020-05-25	Africa|hCoV-19/Gambia/NPHL-2554/2020|EPI ISL 561275|B.1.5.12|Gambia|2020	0.0003469143	Africa
Africa|hCoV-19/DRC/11635/2020|EPI ISL 527540|B.1.214|Democratic Republic of the Congo|2020-05-25	Africa|hCoV-19/Gambia/NPHL-2554/2020|EPI ISL 561275|B.1.5.12|Gambia|2020	0.0003533160	Africa
Africa|hCoV-19/DRC/11640/2020|EPI ISL 527535|B.1.178|Democratic Republic of the Congo|2020-05-25	Africa|hCoV-19/Gambia/NPHL-2554/2020|EPI ISL 561275|B.1.5.12|Gambia|2020	0.0004205576	Africa
Africa|hCoV-19/DRC/11643/2020|EPI ISL 527520|B.1.5|Democratic Republic of the Congo|2020-05-25	Africa|hCoV-19/Gambia/NPHL-2554/2020|EPI ISL 561275|B.1.5.12|Gambia|2020	0.0002800520	Africa
Africa|hCoV-19/DRC/11648/2020|EPI ISL 527569|B.1.6|Democratic Republic of the Congo|2020-05-25	Africa|hCoV-19/Gambia/NPHL-2554/2020|EPI ISL 561275|B.1.5.12|Gambia|2020	0.0003453618	Africa
Africa|hCoV-19/DRC/11652/2020|EPI ISL 527570|B.1.149|Democratic Republic of the Congo|2020-05-25	Africa|hCoV-19/Gambia/NPHL-2554/2020|EPI ISL 561275|B.1.5.12|Gambia|2020	0.0003118410	Africa
Africa|hCoV-19/DRC/11653/2020|EPI ISL 527533|B.1.84|Democratic Republic of the Congo|2020-05-25	Africa|hCoV-19/Gambia/NPHL-2554/2020|EPI ISL 561275|B.1.5.12|Gambia|2020	0.0002820362	Africa
Africa|hCoV-19/DRC/11676/2020|EPI ISL 527531|B.1|Democratic Republic of the Congo|2020-05-26	Africa|hCoV-19/Gambia/NPHL-2554/2020|EPI ISL 561275|B.1.5.12|Gambia|2020	0.0004953579	Africa
Africa|hCoV-19/DRC/11677/2020|EPI ISL 527515|B.1.214|Democratic Republic of the Congo|2020-05-26	Africa|hCoV-19/Gambia/NPHL-2554/2020|EPI ISL 561275|B.1.5.12|Gambia|2020	0.0004227975	Africa
Africa|hCoV-19/DRC/11732/2020|EPI ISL 527536|B.1.214|Democratic Republic of the Congo|2020-05-26	Africa|hCoV-19/Gambia/NPHL-2554/2020|EPI ISL 561275|B.1.5.12|Gambia|2020	0.0002812204	Africa
Africa|hCoV-19/DRC/11733/2020|EPI ISL 527571|B.1.149|Democratic Republic of the Congo|2020-05-26	Africa|hCoV-19/Gambia/NPHL-2554/2020|EPI ISL 561275|B.1.5.12|Gambia|2020	0.0003102151	Africa
Africa|hCoV-19/DRC/11806/2020|EPI ISL 527572|B.1.214|Democratic Republic of the Congo|2020-05-26	Africa|hCoV-19/Gambia/NPHL-2554/2020|EPI ISL 561275|B.1.5.12|Gambia|2020	0.0004158155	Africa
Africa|hCoV-19/DRC/1234/2020|EPI ISL 429258|B.1.5|Democratic Republic of the Congo|2020-04-06	Africa|hCoV-19/Gambia/NPHL-2554/2020|EPI ISL 561275|B.1.5.12|Gambia|2020	0.0002158415	Africa
Africa|hCoV-19/DRC/1249/2020|EPI ISL 429259|B.1.5|Democratic Republic of the Congo|2020-04-06	Africa|hCoV-19/Gambia/NPHL-2554/2020|EPI ISL 561275|B.1.5.12|Gambia|2020	0.0002077133	Africa
Africa|hCoV-19/DRC/1319/2020|EPI ISL 431011|B.1.128|Democratic Republic of the Congo|2020-04-07	Africa|hCoV-19/Gambia/NPHL-2554/2020|EPI ISL 561275|B.1.5.12|Gambia|2020	0.0003112415	Africa
Africa|hCoV-19/DRC/1324/2020|EPI ISL 435033|B.1.128|Democratic Republic of the Congo|2020-04-07	Africa|hCoV-19/Gambia/NPHL-2554/2020|EPI ISL 561275|B.1.5.12|Gambia|2020	0.0003106722	Africa
Africa|hCoV-19/DRC/1326/2020|EPI ISL 435116|B.1|Democratic Republic of the Congo|2020-04-07	Africa|hCoV-19/Gambia/NPHL-2554/2020|EPI ISL 561275|B.1.5.12|Gambia|2020	0.0002816022	Africa
Africa|hCoV-19/DRC/1375/2020|EPI ISL 435117|B.1.1.1|Democratic Republic of the Congo|2020-04-07	Africa|hCoV-19/Gambia/NPHL-2554/2020|EPI ISL 561275|B.1.5.12|Gambia|2020	0.0004562246	Africa
Africa|hCoV-19/DRC/1376/2020|EPI ISL 431012|B.1.1.1|Democratic Republic of the Congo|2020-04-07	Africa|hCoV-19/Gambia/NPHL-2554/2020|EPI ISL 561275|B.1.5.12|Gambia|2020	0.0004174642	Africa
Africa|hCoV-19/DRC/1377/2020|EPI ISL 434678|B.1.1.1|Democratic Republic of the Congo|2020-04-07	Africa|hCoV-19/Gambia/NPHL-2554/2020|EPI ISL 561275|B.1.5.12|Gambia|2020	0.0003794041	Africa
Africa|hCoV-19/DRC/1378/2020|EPI ISL 435118|B.1.1.1|Democratic Republic of the Congo|2020-04-07	Africa|hCoV-19/Gambia/NPHL-2554/2020|EPI ISL 561275|B.1.5.12|Gambia|2020	0.0004161818	Africa
Africa|hCoV-19/DRC/1382/2020|EPI ISL 435113|B.1.1.1|Democratic Republic of the Congo|2020-04-07	Africa|hCoV-19/Gambia/NPHL-2554/2020|EPI ISL 561275|B.1.5.12|Gambia|2020	0.0004211557	Africa
Africa|hCoV-19/DRC/1397/2020|EPI ISL 434679|B.1.1.1|Democratic Republic of the Congo|2020-04-07	Africa|hCoV-19/Gambia/NPHL-2554/2020|EPI ISL 561275|B.1.5.12|Gambia|2020	0.0004175659	Africa
Africa|hCoV-19/DRC/1398/2020|EPI ISL 435114|B.1.1.1|Democratic Republic of the Congo|2020-04-07	Africa|hCoV-19/Gambia/NPHL-2554/2020|EPI ISL 561275|B.1.5.12|Gambia|2020	0.0003791949	Africa
Africa|hCoV-19/DRC/1422/2020|EPI ISL 434680|B.1.149|Democratic Republic of the Congo|2020-04-08	Africa|hCoV-19/Gambia/NPHL-2554/2020|EPI ISL 561275|B.1.5.12|Gambia|2020	0.0003149867	Africa
Africa|hCoV-19/DRC/1423/2020|EPI ISL 434710|B.1.149|Democratic Republic of the Congo|2020-04-08	Africa|hCoV-19/Gambia/NPHL-2554/2020|EPI ISL 561275|B.1.5.12|Gambia|2020	0.0002757532	Africa
Africa|hCoV-19/DRC/1486/2020|EPI ISL 434711|B.1|Democratic Republic of the Congo|2020-04-08	Africa|hCoV-19/Gambia/NPHL-2554/2020|EPI ISL 561275|B.1.5.12|Gambia|2020	0.0002467181	Africa
Africa|hCoV-19/DRC/1516/2020|EPI ISL 435032|B.1.5|Democratic Republic of the Congo|2020-04-09	Africa|hCoV-19/Gambia/NPHL-2554/2020|EPI ISL 561275|B.1.5.12|Gambia|2020	0.0002067971	Africa
Africa|hCoV-19/DRC/1565/2020|EPI ISL 434681|B.1|Democratic Republic of the Congo|2020-04-09	Africa|hCoV-19/Gambia/NPHL-2554/2020|EPI ISL 561275|B.1.5.12|Gambia|2020	0.0002441057	Africa
Africa|hCoV-19/DRC/158/2020|EPI ISL 417950|B.40|Democratic Republic of the Congo|2020-03-20	Africa|hCoV-19/Gambia/NPHL-2554/2020|EPI ISL 561275|B.1.5.12|Gambia|2020	0.0005516739	Africa
Africa|hCoV-19/DRC/1715/2020|EPI ISL 435156|B.1.84|Democratic Republic of the Congo|2020-04-10	Africa|hCoV-19/Gambia/NPHL-2554/2020|EPI ISL 561275|B.1.5.12|Gambia|2020	0.0002762847	Africa
Africa|hCoV-19/DRC/1767/2020|EPI ISL 435157|B.1.5|Democratic Republic of the Congo|2020-04-10	Africa|hCoV-19/Gambia/NPHL-2554/2020|EPI ISL 561275|B.1.5.12|Gambia|2020	0.0002125744	Africa
Africa|hCoV-19/DRC/1779/2020|EPI ISL 435158|C.14|Democratic Republic of the Congo|2020-04-10	Africa|hCoV-19/Gambia/NPHL-2554/2020|EPI ISL 561275|B.1.5.12|Gambia|2020	0.0004918224	Africa
Africa|hCoV-19/DRC/191/2020|EPI ISL 417955|B.1.128|Democratic Republic of the Congo|2020-03-21	Africa|hCoV-19/Gambia/NPHL-2554/2020|EPI ISL 561275|B.1.5.12|Gambia|2020	0.0003104729	Africa
Africa|hCoV-19/DRC/1952/2020|EPI ISL 435159|B.1.5|Democratic Republic of the Congo|2020-04-11	Africa|hCoV-19/Gambia/NPHL-2554/2020|EPI ISL 561275|B.1.5.12|Gambia|2020	0.0002097314	Africa
Africa|hCoV-19/DRC/1982/2020|EPI ISL 435160|B.1|Democratic Republic of the Congo|2020-04-12	Africa|hCoV-19/Gambia/NPHL-2554/2020|EPI ISL 561275|B.1.5.12|Gambia|2020	0.0002439670	Africa
Africa|hCoV-19/DRC/2047/2020|EPI ISL 435161|B.1.1.1|Democratic Republic of the Congo|2020-04-12	Africa|hCoV-19/Gambia/NPHL-2554/2020|EPI ISL 561275|B.1.5.12|Gambia|2020	0.0003832767	Africa
Africa|hCoV-19/DRC/2063/2020|EPI ISL 435162|B.1|Democratic Republic of the Congo|2020-04-12	Africa|hCoV-19/Gambia/NPHL-2554/2020|EPI ISL 561275|B.1.5.12|Gambia|2020	0.0002090498	Africa
Africa|hCoV-19/DRC/2120/2020|EPI ISL 435163|B.1.149|Democratic Republic of the Congo|2020-04-12	Africa|hCoV-19/Gambia/NPHL-2554/2020|EPI ISL 561275|B.1.5.12|Gambia|2020	0.0002761149	Africa
Africa|hCoV-19/DRC/2121/2020|EPI ISL 435164|B.1.149|Democratic Republic of the Congo|2020-04-12	Africa|hCoV-19/Gambia/NPHL-2554/2020|EPI ISL 561275|B.1.5.12|Gambia|2020	0.0002782851	Africa
Africa|hCoV-19/DRC/2122/2020|EPI ISL 435165|B.1.149|Democratic Republic of the Congo|2020-04-13	Africa|hCoV-19/Gambia/NPHL-2554/2020|EPI ISL 561275|B.1.5.12|Gambia|2020	0.0003535895	Africa
Africa|hCoV-19/DRC/2125/2020|EPI ISL 435166|B.1.149|Democratic Republic of the Congo|2020-04-13	Africa|hCoV-19/Gambia/NPHL-2554/2020|EPI ISL 561275|B.1.5.12|Gambia|2020	0.0002813180	Africa
Africa|hCoV-19/DRC/2128/2020|EPI ISL 435167|B.1|Democratic Republic of the Congo|2020-04-13	Africa|hCoV-19/Gambia/NPHL-2554/2020|EPI ISL 561275|B.1.5.12|Gambia|2020	0.0002134287	Africa
Africa|hCoV-19/DRC/2133/2020|EPI ISL 435168|B.1.128|Democratic Republic of the Congo|2020-04-13	Africa|hCoV-19/Gambia/NPHL-2554/2020|EPI ISL 561275|B.1.5.12|Gambia|2020	0.0003176858	Africa
Africa|hCoV-19/DRC/214/2020|EPI ISL 420030|B.1.6|Democratic Republic of the Congo|2020-03-21	Africa|hCoV-19/Gambia/NPHL-2554/2020|EPI ISL 561275|B.1.5.12|Gambia|2020	0.0002075602	Africa
Africa|hCoV-19/DRC/215/2020|EPI ISL 420031|B.1.1.1|Democratic Republic of the Congo|2020-03-21	Africa|hCoV-19/Gambia/NPHL-2554/2020|EPI ISL 561275|B.1.5.12|Gambia|2020	0.0004185037	Africa
Africa|hCoV-19/DRC/2169/2020|EPI ISL 436194|B.1.5|Democratic Republic of the Congo|2020-04-13	Africa|hCoV-19/Gambia/NPHL-2554/2020|EPI ISL 561275|B.1.5.12|Gambia|2020	0.0002471422	Africa
Africa|hCoV-19/DRC/2299/2020|EPI ISL 436412|B.1.5|Democratic Republic of the Congo|2020-04-14	Africa|hCoV-19/Gambia/NPHL-2554/2020|EPI ISL 561275|B.1.5.12|Gambia|2020	0.0002757598	Africa
Africa|hCoV-19/DRC/236/2020|EPI ISL 420032|B.1.128|Democratic Republic of the Congo|2020-03-22	Africa|hCoV-19/Gambia/NPHL-2554/2020|EPI ISL 561275|B.1.5.12|Gambia|2020	0.0003110878	Africa
Africa|hCoV-19/DRC/2363/2020|EPI ISL 437194|B.1.84|Democratic Republic of the Congo|2020-04-14	Africa|hCoV-19/Gambia/NPHL-2554/2020|EPI ISL 561275|B.1.5.12|Gambia|2020	0.0002412634	Africa
Africa|hCoV-19/DRC/2384/2020|EPI ISL 437196|B.1.149|Democratic Republic of the Congo|2020-04-14	Africa|hCoV-19/Gambia/NPHL-2554/2020|EPI ISL 561275|B.1.5.12|Gambia|2020	0.0002787213	Africa
Africa|hCoV-19/DRC/241/2020|EPI ISL 420033|B.1.1.75|Democratic Republic of the Congo|2020-03-22	Africa|hCoV-19/Gambia/NPHL-2554/2020|EPI ISL 561275|B.1.5.12|Gambia|2020	0.0003457115	Africa
Africa|hCoV-19/DRC/243/2020|EPI ISL 420034|B.1|Democratic Republic of the Congo|2020-03-22	Africa|hCoV-19/Gambia/NPHL-2554/2020|EPI ISL 561275|B.1.5.12|Gambia|2020	0.0002460357	Africa
Africa|hCoV-19/DRC/248/2020|EPI ISL 420035|B.1.5|Democratic Republic of the Congo|2020-03-22	Africa|hCoV-19/Gambia/NPHL-2554/2020|EPI ISL 561275|B.1.5.12|Gambia|2020	0.0001728080	Africa
Africa|hCoV-19/DRC/2496/2020|EPI ISL 437337|B.1.149|Democratic Republic of the Congo|2020-04-15	Africa|hCoV-19/Gambia/NPHL-2554/2020|EPI ISL 561275|B.1.5.12|Gambia|2020	0.0003102289	Africa
Africa|hCoV-19/DRC/2529/2020|EPI ISL 437338|B.1.178|Democratic Republic of the Congo|2020-04-15	Africa|hCoV-19/Gambia/NPHL-2554/2020|EPI ISL 561275|B.1.5.12|Gambia|2020	0.0002757533	Africa
Africa|hCoV-19/DRC/253/2020|EPI ISL 420838|B.1.5|Democratic Republic of the Congo|2020-03-22	Africa|hCoV-19/Gambia/NPHL-2554/2020|EPI ISL 561275|B.1.5.12|Gambia|2020	0.0001726588	Africa
Africa|hCoV-19/DRC/2536/2020|EPI ISL 437339|B.1|Democratic Republic of the Congo|2020-04-15	Africa|hCoV-19/Gambia/NPHL-2554/2020|EPI ISL 561275|B.1.5.12|Gambia|2020	0.0002757533	Africa
Africa|hCoV-19/DRC/254/2020|EPI ISL 420839|B.1|Democratic Republic of the Congo|2020-03-22	Africa|hCoV-19/Gambia/NPHL-2554/2020|EPI ISL 561275|B.1.5.12|Gambia|2020	0.0002426169	Africa
Africa|hCoV-19/DRC/2563/2020|EPI ISL 437340|B.1.9|Democratic Republic of the Congo|2020-04-15	Africa|hCoV-19/Gambia/NPHL-2554/2020|EPI ISL 561275|B.1.5.12|Gambia|2020	0.0004826281	Africa
Africa|hCoV-19/DRC/2580/2020|EPI ISL 437341|B.1.5|Democratic Republic of the Congo|2020-04-15	Africa|hCoV-19/Gambia/NPHL-2554/2020|EPI ISL 561275|B.1.5.12|Gambia|2020	0.0002068236	Africa
Africa|hCoV-19/DRC/2644/2020|EPI ISL 437342|B.1.84|Democratic Republic of the Congo|2020-04-15	Africa|hCoV-19/Gambia/NPHL-2554/2020|EPI ISL 561275|B.1.5.12|Gambia|2020	0.0003131109	Africa
Africa|hCoV-19/DRC/2670/2020|EPI ISL 437343|B.1.9|Democratic Republic of the Congo|2020-04-15	Africa|hCoV-19/Gambia/NPHL-2554/2020|EPI ISL 561275|B.1.5.12|Gambia|2020	0.0005171473	Africa
Africa|hCoV-19/DRC/2727/2020|EPI ISL 437344|B.1|Democratic Republic of the Congo|2020-04-16	Africa|hCoV-19/Gambia/NPHL-2554/2020|EPI ISL 561275|B.1.5.12|Gambia|2020	0.0002103247	Africa
Africa|hCoV-19/DRC/2728/2020|EPI ISL 437345|B.1.84|Democratic Republic of the Congo|2020-04-16	Africa|hCoV-19/Gambia/NPHL-2554/2020|EPI ISL 561275|B.1.5.12|Gambia|2020	0.0002784924	Africa
Africa|hCoV-19/DRC/2813/2020|EPI ISL 437346|C.14|Democratic Republic of the Congo|2020-04-16	Africa|hCoV-19/Gambia/NPHL-2554/2020|EPI ISL 561275|B.1.5.12|Gambia|2020	0.0005171729	Africa
Africa|hCoV-19/DRC/2819/2020|EPI ISL 437347|B.1|Democratic Republic of the Congo|2020-04-16	Africa|hCoV-19/Gambia/NPHL-2554/2020|EPI ISL 561275|B.1.5.12|Gambia|2020	0.0003130632	Africa
Africa|hCoV-19/DRC/2827/2020|EPI ISL 437348|B.1|Democratic Republic of the Congo|2020-04-16	Africa|hCoV-19/Gambia/NPHL-2554/2020|EPI ISL 561275|B.1.5.12|Gambia|2020	0.0002067879	Africa
Africa|hCoV-19/DRC/2855/2020|EPI ISL 437350|B.1|Democratic Republic of the Congo|2020-04-16	Africa|hCoV-19/Gambia/NPHL-2554/2020|EPI ISL 561275|B.1.5.12|Gambia|2020	0.0002412791	Africa
Africa|hCoV-19/DRC/2864/2020|EPI ISL 437351|B.1|Democratic Republic of the Congo|2020-04-16	Africa|hCoV-19/Gambia/NPHL-2554/2020|EPI ISL 561275|B.1.5.12|Gambia|2020	0.0002417015	Africa
Africa|hCoV-19/DRC/2904/2020|EPI ISL 437352|B.1|Democratic Republic of the Congo|2020-04-17	Africa|hCoV-19/Gambia/NPHL-2554/2020|EPI ISL 561275|B.1.5.12|Gambia|2020	0.0002412791	Africa
Africa|hCoV-19/DRC/2938/2020|EPI ISL 437353|B.1.275|Democratic Republic of the Congo|2020-04-17	Africa|hCoV-19/Gambia/NPHL-2554/2020|EPI ISL 561275|B.1.5.12|Gambia|2020	0.0004212087	Africa
Africa|hCoV-19/DRC/2939/2020|EPI ISL 437354|B.1|Democratic Republic of the Congo|2020-04-17	Africa|hCoV-19/Gambia/NPHL-2554/2020|EPI ISL 561275|B.1.5.12|Gambia|2020	0.0003447071	Africa
Africa|hCoV-19/DRC/2942/2020|EPI ISL 437355|B.1|Democratic Republic of the Congo|2020-04-17	Africa|hCoV-19/Gambia/NPHL-2554/2020|EPI ISL 561275|B.1.5.12|Gambia|2020	0.0003491009	Africa
Africa|hCoV-19/DRC/299/2020|EPI ISL 420840|B.4|Democratic Republic of the Congo|2020-03-20	Africa|hCoV-19/Gambia/NPHL-2554/2020|EPI ISL 561275|B.1.5.12|Gambia|2020	0.0006959040	Africa
Africa|hCoV-19/DRC/300/2020|EPI ISL 420841|A|Democratic Republic of the Congo|2020-03-22	Africa|hCoV-19/Gambia/NPHL-2554/2020|EPI ISL 561275|B.1.5.12|Gambia|2020	0.0004830098	Africa
Africa|hCoV-19/DRC/3041/2020|EPI ISL 437356|B.1|Democratic Republic of the Congo|2020-04-18	Africa|hCoV-19/Gambia/NPHL-2554/2020|EPI ISL 561275|B.1.5.12|Gambia|2020	0.0003102150	Africa
Africa|hCoV-19/DRC/307/2020|EPI ISL 420842|B.1.9|Democratic Republic of the Congo|2020-03	Africa|hCoV-19/Gambia/NPHL-2554/2020|EPI ISL 561275|B.1.5.12|Gambia|2020	0.0003170916	Africa
Africa|hCoV-19/DRC/3070/2020|EPI ISL 437357|B.1.214|Democratic Republic of the Congo|2020-04-18	Africa|hCoV-19/Gambia/NPHL-2554/2020|EPI ISL 561275|B.1.5.12|Gambia|2020	0.0003446917	Africa
Africa|hCoV-19/DRC/3089/2020|EPI ISL 437358|B.1.84|Democratic Republic of the Congo|2020-04-19	Africa|hCoV-19/Gambia/NPHL-2554/2020|EPI ISL 561275|B.1.5.12|Gambia|2020	0.0002757353	Africa
Africa|hCoV-19/DRC/3440/2020|EPI ISL 447597|B.1.84|Democratic Republic of the Congo|2020-04-22	Africa|hCoV-19/Gambia/NPHL-2554/2020|EPI ISL 561275|B.1.5.12|Gambia|2020	0.0002768229	Africa
Africa|hCoV-19/DRC/3451/2020|EPI ISL 447598|B.1.178|Democratic Republic of the Congo|2020-04-22	Africa|hCoV-19/Gambia/NPHL-2554/2020|EPI ISL 561275|B.1.5.12|Gambia|2020	0.0003116866	Africa
Africa|hCoV-19/DRC/3453/2020|EPI ISL 447599|B.1.84|Democratic Republic of the Congo|2020-04-22	Africa|hCoV-19/Gambia/NPHL-2554/2020|EPI ISL 561275|B.1.5.12|Gambia|2020	0.0002769954	Africa
Africa|hCoV-19/DRC/3481/2020|EPI ISL 447600|B.1|Democratic Republic of the Congo|2020-04-22	Africa|hCoV-19/Gambia/NPHL-2554/2020|EPI ISL 561275|B.1.5.12|Gambia|2020	0.0002103371	Africa
Africa|hCoV-19/DRC/3482/2020|EPI ISL 447601|B.1|Democratic Republic of the Congo|2020-04-22	Africa|hCoV-19/Gambia/NPHL-2554/2020|EPI ISL 561275|B.1.5.12|Gambia|2020	0.0002444329	Africa
Africa|hCoV-19/DRC/3483/2020|EPI ISL 447602|B.1|Democratic Republic of the Congo|2020-04-22	Africa|hCoV-19/Gambia/NPHL-2554/2020|EPI ISL 561275|B.1.5.12|Gambia|2020	0.0002100059	Africa
Africa|hCoV-19/DRC/3490/2020|EPI ISL 447603|B.1|Democratic Republic of the Congo|2020-04-22	Africa|hCoV-19/Gambia/NPHL-2554/2020|EPI ISL 561275|B.1.5.12|Gambia|2020	0.0002427162	Africa
Africa|hCoV-19/DRC/3504/2020|EPI ISL 447604|B.1.149|Democratic Republic of the Congo|2020-04-23	Africa|hCoV-19/Gambia/NPHL-2554/2020|EPI ISL 561275|B.1.5.12|Gambia|2020	0.0002802078	Africa
Africa|hCoV-19/DRC/352/2020|EPI ISL 420850|B.1.5|Democratic Republic of the Congo|2020-03	Africa|hCoV-19/Gambia/NPHL-2554/2020|EPI ISL 561275|B.1.5.12|Gambia|2020	0.0002425244	Africa
Africa|hCoV-19/DRC/353/2020|EPI ISL 420843|B.1.5|Democratic Republic of the Congo|2020-03	Africa|hCoV-19/Gambia/NPHL-2554/2020|EPI ISL 561275|B.1.5.12|Gambia|2020	0.0001732330	Africa
Africa|hCoV-19/DRC/355/2020|EPI ISL 420844|B.1|Democratic Republic of the Congo|2020-03	Africa|hCoV-19/Gambia/NPHL-2554/2020|EPI ISL 561275|B.1.5.12|Gambia|2020	0.0002073954	Africa
Africa|hCoV-19/DRC/3552/2020|EPI ISL 447605|B.1.84|Democratic Republic of the Congo|2020-04-23	Africa|hCoV-19/Gambia/NPHL-2554/2020|EPI ISL 561275|B.1.5.12|Gambia|2020	0.0002800364	Africa
Africa|hCoV-19/DRC/3595/2020|EPI ISL 447606|B.1.5|Democratic Republic of the Congo|2020-04-23	Africa|hCoV-19/Gambia/NPHL-2554/2020|EPI ISL 561275|B.1.5.12|Gambia|2020	0.0002417432	Africa
Africa|hCoV-19/DRC/3632/2020|EPI ISL 447607|B.1.5|Democratic Republic of the Congo|2020-04-23	Africa|hCoV-19/Gambia/NPHL-2554/2020|EPI ISL 561275|B.1.5.12|Gambia|2020	0.0002425279	Africa
Africa|hCoV-19/DRC/3633/2020|EPI ISL 447230|B.1.5|Democratic Republic of the Congo|2020-04-23	Africa|hCoV-19/Gambia/NPHL-2554/2020|EPI ISL 561275|B.1.5.12|Gambia|2020	0.0002448690	Africa
Africa|hCoV-19/DRC/3653/2020|EPI ISL 447231|B.1.128|Democratic Republic of the Congo|2020-04-23	Africa|hCoV-19/Gambia/NPHL-2554/2020|EPI ISL 561275|B.1.5.12|Gambia|2020	0.0003811640	Africa
Africa|hCoV-19/DRC/3659/2020|EPI ISL 447232|B.1.128|Democratic Republic of the Congo|2020-04-23	Africa|hCoV-19/Gambia/NPHL-2554/2020|EPI ISL 561275|B.1.5.12|Gambia|2020	0.0003815210	Africa
Africa|hCoV-19/DRC/3661/2020|EPI ISL 447233|B.1.128|Democratic Republic of the Congo|2020-04-23	Africa|hCoV-19/Gambia/NPHL-2554/2020|EPI ISL 561275|B.1.5.12|Gambia|2020	0.0003814416	Africa
Africa|hCoV-19/DRC/3662/2020|EPI ISL 447234|B.1.128|Democratic Republic of the Congo|2020-04-23	Africa|hCoV-19/Gambia/NPHL-2554/2020|EPI ISL 561275|B.1.5.12|Gambia|2020	0.0003811641	Africa
Africa|hCoV-19/DRC/3664/2020|EPI ISL 447235|B.1.128|Democratic Republic of the Congo|2020-04-23	Africa|hCoV-19/Gambia/NPHL-2554/2020|EPI ISL 561275|B.1.5.12|Gambia|2020	0.0003812170	Africa
Africa|hCoV-19/DRC/3683/2020|EPI ISL 447236|B.1.5|Democratic Republic of the Congo|2020-04-24	Africa|hCoV-19/Gambia/NPHL-2554/2020|EPI ISL 561275|B.1.5.12|Gambia|2020	0.0002771862	Africa
Africa|hCoV-19/DRC/3688/2020|EPI ISL 447237|B.1.128|Democratic Republic of the Congo|2020-04-24	Africa|hCoV-19/Gambia/NPHL-2554/2020|EPI ISL 561275|B.1.5.12|Gambia|2020	0.0003799400	Africa
Africa|hCoV-19/DRC/376/2020|EPI ISL 420851|B.1.6|Democratic Republic of the Congo|2020-03-25	Africa|hCoV-19/Gambia/NPHL-2554/2020|EPI ISL 561275|B.1.5.12|Gambia|2020	0.0002764049	Africa
Africa|hCoV-19/DRC/3764/2020|EPI ISL 447238|B.1.84|Democratic Republic of the Congo|2020-04-24	Africa|hCoV-19/Gambia/NPHL-2554/2020|EPI ISL 561275|B.1.5.12|Gambia|2020	0.0003113966	Africa
Africa|hCoV-19/DRC/3768/2020|EPI ISL 447239|B.1.84|Democratic Republic of the Congo|2020-04-24	Africa|hCoV-19/Gambia/NPHL-2554/2020|EPI ISL 561275|B.1.5.12|Gambia|2020	0.0002770078	Africa
Africa|hCoV-19/DRC/3778/2020|EPI ISL 447240|B.1.128|Democratic Republic of the Congo|2020-04-24	Africa|hCoV-19/Gambia/NPHL-2554/2020|EPI ISL 561275|B.1.5.12|Gambia|2020	0.0003791936	Africa
Africa|hCoV-19/DRC/3787/2020|EPI ISL 447241|B.1|Democratic Republic of the Congo|2020-04-24	Africa|hCoV-19/Gambia/NPHL-2554/2020|EPI ISL 561275|B.1.5.12|Gambia|2020	0.0002449486	Africa
Africa|hCoV-19/DRC/3791/2020|EPI ISL 447242|B.1|Democratic Republic of the Congo|2020-04-24	Africa|hCoV-19/Gambia/NPHL-2554/2020|EPI ISL 561275|B.1.5.12|Gambia|2020	0.0002818604	Africa
Africa|hCoV-19/DRC/3803/2020|EPI ISL 447243|B.1|Democratic Republic of the Congo|2020-04-24	Africa|hCoV-19/Gambia/NPHL-2554/2020|EPI ISL 561275|B.1.5.12|Gambia|2020	0.0002098224	Africa
Africa|hCoV-19/DRC/3806/2020|EPI ISL 447244|B.1|Democratic Republic of the Congo|2020-04-24	Africa|hCoV-19/Gambia/NPHL-2554/2020|EPI ISL 561275|B.1.5.12|Gambia|2020	0.0002098811	Africa
Africa|hCoV-19/DRC/3827/2020|EPI ISL 447245|B.1|Democratic Republic of the Congo|2020-04-24	Africa|hCoV-19/Gambia/NPHL-2554/2020|EPI ISL 561275|B.1.5.12|Gambia|2020	0.0003464971	Africa
Africa|hCoV-19/DRC/3829/2020|EPI ISL 447246|B.1|Democratic Republic of the Congo|2020-04-24	Africa|hCoV-19/Gambia/NPHL-2554/2020|EPI ISL 561275|B.1.5.12|Gambia|2020	0.0003121329	Africa
Africa|hCoV-19/DRC/3834/2020|EPI ISL 447247|A|Democratic Republic of the Congo|2020-04-25	Africa|hCoV-19/Gambia/NPHL-2554/2020|EPI ISL 561275|B.1.5.12|Gambia|2020	0.0005580243	Africa
Africa|hCoV-19/DRC/3837/2020|EPI ISL 447248|B.1.128|Democratic Republic of the Congo|2020-04-25	Africa|hCoV-19/Gambia/NPHL-2554/2020|EPI ISL 561275|B.1.5.12|Gambia|2020	0.0003809661	Africa
Africa|hCoV-19/DRC/3841/2020|EPI ISL 447249|B.1.128|Democratic Republic of the Congo|2020-04-25	Africa|hCoV-19/Gambia/NPHL-2554/2020|EPI ISL 561275|B.1.5.12|Gambia|2020	0.0004146360	Africa
Africa|hCoV-19/DRC/3842/2020|EPI ISL 471396|B.1.128|Democratic Republic of the Congo|2020-04-25	Africa|hCoV-19/Gambia/NPHL-2554/2020|EPI ISL 561275|B.1.5.12|Gambia|2020	0.0004136927	Africa
Africa|hCoV-19/DRC/3846/2020|EPI ISL 471397|B.1.84|Democratic Republic of the Congo|2020-04-25	Africa|hCoV-19/Gambia/NPHL-2554/2020|EPI ISL 561275|B.1.5.12|Gambia|2020	0.0003446988	Africa
Africa|hCoV-19/DRC/3937/2020|EPI ISL 471398|B.1|Democratic Republic of the Congo|2020-04-25	Africa|hCoV-19/Gambia/NPHL-2554/2020|EPI ISL 561275|B.1.5.12|Gambia|2020	0.0003102225	Africa
Africa|hCoV-19/DRC/3941/2020|EPI ISL 471399|B.1.128|Democratic Republic of the Congo|2020-04-25	Africa|hCoV-19/Gambia/NPHL-2554/2020|EPI ISL 561275|B.1.5.12|Gambia|2020	0.0003797262	Africa
Africa|hCoV-19/DRC/3947/2020|EPI ISL 471400|B.1.214|Democratic Republic of the Congo|2020-04-25	Africa|hCoV-19/Gambia/NPHL-2554/2020|EPI ISL 561275|B.1.5.12|Gambia|2020	0.0004136657	Africa
Africa|hCoV-19/DRC/3949/2020|EPI ISL 471401|B.1.84|Democratic Republic of the Congo|2020-04-26	Africa|hCoV-19/Gambia/NPHL-2554/2020|EPI ISL 561275|B.1.5.12|Gambia|2020	0.0002412634	Africa
Africa|hCoV-19/DRC/396/2020|EPI ISL 420852|B.1.6|Democratic Republic of the Congo|2020-03-26	Africa|hCoV-19/Gambia/NPHL-2554/2020|EPI ISL 561275|B.1.5.12|Gambia|2020	0.0002417407	Africa
Africa|hCoV-19/DRC/397/2020|EPI ISL 420845|B.1.6|Democratic Republic of the Congo|2020-03-26	Africa|hCoV-19/Gambia/NPHL-2554/2020|EPI ISL 561275|B.1.5.12|Gambia|2020	0.0002412992	Africa
Africa|hCoV-19/DRC/400/2020|EPI ISL 420846|B.1.5|Democratic Republic of the Congo|2020-03	Africa|hCoV-19/Gambia/NPHL-2554/2020|EPI ISL 561275|B.1.5.12|Gambia|2020	0.0002073739	Africa
Africa|hCoV-19/DRC/4012/2020|EPI ISL 471402|B.1|Democratic Republic of the Congo|2020-04-26	Africa|hCoV-19/Gambia/NPHL-2554/2020|EPI ISL 561275|B.1.5.12|Gambia|2020	0.0003791935	Africa
Africa|hCoV-19/DRC/402/2020|EPI ISL 420853|B.1|Democratic Republic of the Congo|2020-03-26	Africa|hCoV-19/Gambia/NPHL-2554/2020|EPI ISL 561275|B.1.5.12|Gambia|2020	0.0002511581	Africa
Africa|hCoV-19/DRC/4020/2020|EPI ISL 471403|B.1.5|Democratic Republic of the Congo|2020-04-26	Africa|hCoV-19/Gambia/NPHL-2554/2020|EPI ISL 561275|B.1.5.12|Gambia|2020	0.0003102358	Africa
Africa|hCoV-19/DRC/4026/2020|EPI ISL 471404|B.1.84|Democratic Republic of the Congo|2020-04-27	Africa|hCoV-19/Gambia/NPHL-2554/2020|EPI ISL 561275|B.1.5.12|Gambia|2020	0.0002757476	Africa
Africa|hCoV-19/DRC/4060/2020|EPI ISL 471405|B.1|Democratic Republic of the Congo|2020-04-27	Africa|hCoV-19/Gambia/NPHL-2554/2020|EPI ISL 561275|B.1.5.12|Gambia|2020	0.0003102150	Africa
Africa|hCoV-19/DRC/4075/2020|EPI ISL 471406|B.1.214|Democratic Republic of the Congo|2020-04-27	Africa|hCoV-19/Gambia/NPHL-2554/2020|EPI ISL 561275|B.1.5.12|Gambia|2020	0.0003792104	Africa
Africa|hCoV-19/DRC/4084/2020|EPI ISL 471407|B.1.214|Democratic Republic of the Congo|2020-04-27	Africa|hCoV-19/Gambia/NPHL-2554/2020|EPI ISL 561275|B.1.5.12|Gambia|2020	0.0004136658	Africa
Africa|hCoV-19/DRC/4132/2020|EPI ISL 471408|B.1|Democratic Republic of the Congo|2020-04-27	Africa|hCoV-19/Gambia/NPHL-2554/2020|EPI ISL 561275|B.1.5.12|Gambia|2020	0.0003446905	Africa
Africa|hCoV-19/DRC/4141/2020|EPI ISL 471409|B.1.128|Democratic Republic of the Congo|2020-04-27	Africa|hCoV-19/Gambia/NPHL-2554/2020|EPI ISL 561275|B.1.5.12|Gambia|2020	0.0003791935	Africa
Africa|hCoV-19/DRC/4145/2020|EPI ISL 471410|B.1|Democratic Republic of the Congo|2020-04-27	Africa|hCoV-19/Gambia/NPHL-2554/2020|EPI ISL 561275|B.1.5.12|Gambia|2020	0.0002757476	Africa
Africa|hCoV-19/DRC/4194/2020|EPI ISL 471414|B.1.5|Democratic Republic of the Congo|2020-04-28	Africa|hCoV-19/Gambia/NPHL-2554/2020|EPI ISL 561275|B.1.5.12|Gambia|2020	0.0003102150	Africa
Africa|hCoV-19/DRC/4250/2020|EPI ISL 471415|B.1.1.1|Democratic Republic of the Congo|2020-04-28	Africa|hCoV-19/Gambia/NPHL-2554/2020|EPI ISL 561275|B.1.5.12|Gambia|2020	0.0004826750	Africa
Africa|hCoV-19/DRC/4279/2020|EPI ISL 514114|B.1|Democratic Republic of the Congo|2020-04-28	Africa|hCoV-19/Gambia/NPHL-2554/2020|EPI ISL 561275|B.1.5.12|Gambia|2020	0.0003118410	Africa
Africa|hCoV-19/DRC/4282/2020|EPI ISL 514103|B.1.128|Democratic Republic of the Congo|2020-04-08	Africa|hCoV-19/Gambia/NPHL-2554/2020|EPI ISL 561275|B.1.5.12|Gambia|2020	0.0003465057	Africa
Africa|hCoV-19/DRC/4284/2020|EPI ISL 514115|B.1.128|Democratic Republic of the Congo|2020-04-28	Africa|hCoV-19/Gambia/NPHL-2554/2020|EPI ISL 561275|B.1.5.12|Gambia|2020	0.0003465057	Africa
Africa|hCoV-19/DRC/431/2020|EPI ISL 420847|B.1.147|Democratic Republic of the Congo|2020-03-26	Africa|hCoV-19/Gambia/NPHL-2554/2020|EPI ISL 561275|B.1.5.12|Gambia|2020	0.0002416382	Africa
Africa|hCoV-19/DRC/4418/2020|EPI ISL 496506|B.1.128|Democratic Republic of the Congo|2020-04-29	Africa|hCoV-19/Gambia/NPHL-2554/2020|EPI ISL 561275|B.1.5.12|Gambia|2020	0.0003811774	Africa
Africa|hCoV-19/DRC/4422/2020|EPI ISL 496507|B.1.128|Democratic Republic of the Congo|2020-04-29	Africa|hCoV-19/Gambia/NPHL-2554/2020|EPI ISL 561275|B.1.5.12|Gambia|2020	0.0003505127	Africa
Africa|hCoV-19/DRC/4427/2020|EPI ISL 496508|B.1.128|Democratic Republic of the Congo|2020-04-29	Africa|hCoV-19/Gambia/NPHL-2554/2020|EPI ISL 561275|B.1.5.12|Gambia|2020	0.0003535980	Africa
Africa|hCoV-19/DRC/4429/2020|EPI ISL 513589|B.1.128|Democratic Republic of the Congo|2020-04-29	Africa|hCoV-19/Gambia/NPHL-2554/2020|EPI ISL 561275|B.1.5.12|Gambia|2020	0.0003537356	Africa
Africa|hCoV-19/DRC/4430/2020|EPI ISL 496509|B.1.128|Democratic Republic of the Congo|2020-04-29	Africa|hCoV-19/Gambia/NPHL-2554/2020|EPI ISL 561275|B.1.5.12|Gambia|2020	0.0003468296	Africa
Africa|hCoV-19/DRC/4437/2020|EPI ISL 513590|B.1.128|Democratic Republic of the Congo|2020-05-02	Africa|hCoV-19/Gambia/NPHL-2554/2020|EPI ISL 561275|B.1.5.12|Gambia|2020	0.0003891862	Africa
Africa|hCoV-19/DRC/4442/2020|EPI ISL 496510|B.1.128|Democratic Republic of the Congo|2020-04-29	Africa|hCoV-19/Gambia/NPHL-2554/2020|EPI ISL 561275|B.1.5.12|Gambia|2020	0.0003507460	Africa
Africa|hCoV-19/DRC/4444/2020|EPI ISL 514104|B.1.128|Democratic Republic of the Congo|2020-04-29	Africa|hCoV-19/Gambia/NPHL-2554/2020|EPI ISL 561275|B.1.5.12|Gambia|2020	0.0003465054	Africa
Africa|hCoV-19/DRC/445/2020|EPI ISL 420848|B.1|Democratic Republic of the Congo|2020-03	Africa|hCoV-19/Gambia/NPHL-2554/2020|EPI ISL 561275|B.1.5.12|Gambia|2020	0.0002134766	Africa
Africa|hCoV-19/DRC/4501/2020|EPI ISL 513591|B.1.5|Democratic Republic of the Congo|2020-05-30	Africa|hCoV-19/Gambia/NPHL-2554/2020|EPI ISL 561275|B.1.5.12|Gambia|2020	0.0002476538	Africa
Africa|hCoV-19/DRC/4516/2020|EPI ISL 487192|B.1.1.275|Democratic Republic of the Congo|2020-04-28	Africa|hCoV-19/Gambia/NPHL-2554/2020|EPI ISL 561275|B.1.5.12|Gambia|2020	0.0003110229	Africa
Africa|hCoV-19/DRC/4524/2020|EPI ISL 513597|A|Democratic Republic of the Congo|2020-04-30	Africa|hCoV-19/Gambia/NPHL-2554/2020|EPI ISL 561275|B.1.5.12|Gambia|2020	0.0005569502	Africa
Africa|hCoV-19/DRC/4541/2020|EPI ISL 513598|B.1|Democratic Republic of the Congo|2020-04-30	Africa|hCoV-19/Gambia/NPHL-2554/2020|EPI ISL 561275|B.1.5.12|Gambia|2020	0.0003102566	Africa
Africa|hCoV-19/DRC/4551/2020|EPI ISL 513599|B.1.178|Democratic Republic of the Congo|2020-04-30	Africa|hCoV-19/Gambia/NPHL-2554/2020|EPI ISL 561275|B.1.5.12|Gambia|2020	0.0003831512	Africa
Africa|hCoV-19/DRC/4561/2020|EPI ISL 513600|B.1|Democratic Republic of the Congo|2020-04-30	Africa|hCoV-19/Gambia/NPHL-2554/2020|EPI ISL 561275|B.1.5.12|Gambia|2020	0.0003102150	Africa
Africa|hCoV-19/DRC/4562/2020|EPI ISL 513601|B.1.214|Democratic Republic of the Congo|2020-04-30	Africa|hCoV-19/Gambia/NPHL-2554/2020|EPI ISL 561275|B.1.5.12|Gambia|2020	0.0003102225	Africa
Africa|hCoV-19/DRC/4568/2020|EPI ISL 513602|B.1|Democratic Republic of the Congo|2020-04-30	Africa|hCoV-19/Gambia/NPHL-2554/2020|EPI ISL 561275|B.1.5.12|Gambia|2020	0.0003135758	Africa
Africa|hCoV-19/DRC/4578/2020|EPI ISL 513603|B.1|Democratic Republic of the Congo|2020-04-30	Africa|hCoV-19/Gambia/NPHL-2554/2020|EPI ISL 561275|B.1.5.12|Gambia|2020	0.0003507095	Africa
Africa|hCoV-19/DRC/4613/2020|EPI ISL 513604|B.1.214|Democratic Republic of the Congo|2020-04-30	Africa|hCoV-19/Gambia/NPHL-2554/2020|EPI ISL 561275|B.1.5.12|Gambia|2020	0.0003478638	Africa
Africa|hCoV-19/DRC/4614/2020|EPI ISL 513605|B.1|Democratic Republic of the Congo|2020-04-30	Africa|hCoV-19/Gambia/NPHL-2554/2020|EPI ISL 561275|B.1.5.12|Gambia|2020	0.0004481654	Africa
Africa|hCoV-19/DRC/4631/2020|EPI ISL 513606|B.1.5|Democratic Republic of the Congo|2020-04-30	Africa|hCoV-19/Gambia/NPHL-2554/2020|EPI ISL 561275|B.1.5.12|Gambia|2020	0.0004481964	Africa
Africa|hCoV-19/DRC/4633/2020|EPI ISL 513607|B.1.128|Democratic Republic of the Congo|2020-04-30	Africa|hCoV-19/Gambia/NPHL-2554/2020|EPI ISL 561275|B.1.5.12|Gambia|2020	0.0004136927	Africa
Africa|hCoV-19/DRC/4642/2020|EPI ISL 513608|B.1.128|Democratic Republic of the Congo|2020-04-30	Africa|hCoV-19/Gambia/NPHL-2554/2020|EPI ISL 561275|B.1.5.12|Gambia|2020	0.0004136743	Africa
Africa|hCoV-19/DRC/4647/2020|EPI ISL 513609|B.1.128|Democratic Republic of the Congo|2020-04-30	Africa|hCoV-19/Gambia/NPHL-2554/2020|EPI ISL 561275|B.1.5.12|Gambia|2020	0.0003791935	Africa
Africa|hCoV-19/DRC/4653/2020|EPI ISL 513610|B.1.128|Democratic Republic of the Congo|2020-04-30	Africa|hCoV-19/Gambia/NPHL-2554/2020|EPI ISL 561275|B.1.5.12|Gambia|2020	0.0004137170	Africa
Africa|hCoV-19/DRC/4681/2020|EPI ISL 514116|B.1.128|Democratic Republic of the Congo|2020-04-30	Africa|hCoV-19/Gambia/NPHL-2554/2020|EPI ISL 561275|B.1.5.12|Gambia|2020	0.0003501814	Africa
Africa|hCoV-19/DRC/4683/2020|EPI ISL 514105|B.1.5|Democratic Republic of the Congo|2020-04-30	Africa|hCoV-19/Gambia/NPHL-2554/2020|EPI ISL 561275|B.1.5.12|Gambia|2020	0.0003845480	Africa
Africa|hCoV-19/DRC/4685/2020|EPI ISL 514106|B.1.128|Democratic Republic of the Congo|2020-04-30	Africa|hCoV-19/Gambia/NPHL-2554/2020|EPI ISL 561275|B.1.5.12|Gambia|2020	0.0004154599	Africa
Africa|hCoV-19/DRC/4690/2020|EPI ISL 514117|B.1.128|Democratic Republic of the Congo|2020-04-30	Africa|hCoV-19/Gambia/NPHL-2554/2020|EPI ISL 561275|B.1.5.12|Gambia|2020	0.0003814020	Africa
Africa|hCoV-19/DRC/4693/2020|EPI ISL 514118|B.1.128|Democratic Republic of the Congo|2020-04-30	Africa|hCoV-19/Gambia/NPHL-2554/2020|EPI ISL 561275|B.1.5.12|Gambia|2020	0.0003806103	Africa
Africa|hCoV-19/DRC/4694/2020|EPI ISL 514107|B.1.128|Democratic Republic of the Congo|2020-04-30	Africa|hCoV-19/Gambia/NPHL-2554/2020|EPI ISL 561275|B.1.5.12|Gambia|2020	0.0003851672	Africa
Africa|hCoV-19/DRC/4720/2020|EPI ISL 514108|B.1.84|Democratic Republic of the Congo|2020-05-01	Africa|hCoV-19/Gambia/NPHL-2554/2020|EPI ISL 561275|B.1.5.12|Gambia|2020	0.0003120214	Africa
Africa|hCoV-19/DRC/4785/2020|EPI ISL 514119|B.1.84|Democratic Republic of the Congo|2020-05-01	Africa|hCoV-19/Gambia/NPHL-2554/2020|EPI ISL 561275|B.1.5.12|Gambia|2020	0.0004498776	Africa
Africa|hCoV-19/DRC/5019/2020|EPI ISL 496511|B.1|Democratic Republic of the Congo|2020-05-02	Africa|hCoV-19/Gambia/NPHL-2554/2020|EPI ISL 561275|B.1.5.12|Gambia|2020	0.0003584298	Africa
Africa|hCoV-19/DRC/5094/2020|EPI ISL 496491|B.1.84|Democratic Republic of the Congo|2020-05-02	Africa|hCoV-19/Gambia/NPHL-2554/2020|EPI ISL 561275|B.1.5.12|Gambia|2020	0.0003151909	Africa
Africa|hCoV-19/DRC/5186/2020|EPI ISL 496512|B.1|Democratic Republic of the Congo|2020-05-03	Africa|hCoV-19/Gambia/NPHL-2554/2020|EPI ISL 561275|B.1.5.12|Gambia|2020	0.0003504459	Africa
Africa|hCoV-19/DRC/5187/2020|EPI ISL 513619|B.1|Democratic Republic of the Congo|2020-05-03	Africa|hCoV-19/Gambia/NPHL-2554/2020|EPI ISL 561275|B.1.5.12|Gambia|2020	0.0003491859	Africa
Africa|hCoV-19/DRC/5205/2020|EPI ISL 487365|B.1.1.275|Democratic Republic of the Congo|2020-05-01	Africa|hCoV-19/Gambia/NPHL-2554/2020|EPI ISL 561275|B.1.5.12|Gambia|2020	0.0003485546	Africa
Africa|hCoV-19/DRC/521/2020|EPI ISL 420854|B.1.5|Democratic Republic of the Congo|2020-03-25	Africa|hCoV-19/Gambia/NPHL-2554/2020|EPI ISL 561275|B.1.5.12|Gambia|2020	0.0001729036	Africa
Africa|hCoV-19/DRC/5210/2020|EPI ISL 487369|B.1.1.275|Democratic Republic of the Congo|2020-05-01	Africa|hCoV-19/Gambia/NPHL-2554/2020|EPI ISL 561275|B.1.5.12|Gambia|2020	0.0003500026	Africa
Africa|hCoV-19/DRC/523/2020|EPI ISL 420849|B.1.1.1|Democratic Republic of the Congo|2020-03-28	Africa|hCoV-19/Gambia/NPHL-2554/2020|EPI ISL 561275|B.1.5.12|Gambia|2020	0.0003803353	Africa
Africa|hCoV-19/DRC/5240/2020|EPI ISL 496492|B.1|Democratic Republic of the Congo|2020-05-03	Africa|hCoV-19/Gambia/NPHL-2554/2020|EPI ISL 561275|B.1.5.12|Gambia|2020	0.0002427238	Africa
Africa|hCoV-19/DRC/5377/2020|EPI ISL 496513|B.1|Democratic Republic of the Congo|2020-05-04	Africa|hCoV-19/Gambia/NPHL-2554/2020|EPI ISL 561275|B.1.5.12|Gambia|2020	0.0003120539	Africa
Africa|hCoV-19/DRC/5538/2020|EPI ISL 514120|B.1|Democratic Republic of the Congo|2020-05-05	Africa|hCoV-19/Gambia/NPHL-2554/2020|EPI ISL 561275|B.1.5.12|Gambia|2020	0.0002824971	Africa
Africa|hCoV-19/DRC/5651/2020|EPI ISL 496493|B.1.1.1|Democratic Republic of the Congo|2020-05-06	Africa|hCoV-19/Gambia/NPHL-2554/2020|EPI ISL 561275|B.1.5.12|Gambia|2020	0.0004246075	Africa
Africa|hCoV-19/DRC/5705/2020|EPI ISL 496494|B.1.84|Democratic Republic of the Congo|2020-05-06	Africa|hCoV-19/Gambia/NPHL-2554/2020|EPI ISL 561275|B.1.5.12|Gambia|2020	0.0002858852	Africa
Africa|hCoV-19/DRC/5735/2020|EPI ISL 496495|B.1.214|Democratic Republic of the Congo|2020-05-06	Africa|hCoV-19/Gambia/NPHL-2554/2020|EPI ISL 561275|B.1.5.12|Gambia|2020	0.0002847937	Africa
Africa|hCoV-19/DRC/5815/2020|EPI ISL 495629|B.1.214|Democratic Republic of the Congo|2020-05-06	Africa|hCoV-19/Gambia/NPHL-2554/2020|EPI ISL 561275|B.1.5.12|Gambia|2020	0.0003538072	Africa
Africa|hCoV-19/DRC/5907/2020|EPI ISL 496496|B.1.84|Democratic Republic of the Congo|2020-05-07	Africa|hCoV-19/Gambia/NPHL-2554/2020|EPI ISL 561275|B.1.5.12|Gambia|2020	0.0003929591	Africa
Africa|hCoV-19/DRC/5913/2020|EPI ISL 496497|B.1|Democratic Republic of the Congo|2020-05-07	Africa|hCoV-19/Gambia/NPHL-2554/2020|EPI ISL 561275|B.1.5.12|Gambia|2020	0.0003853735	Africa
Africa|hCoV-19/DRC/5927/2020|EPI ISL 496498|B.1.9|Democratic Republic of the Congo|2020-05-07	Africa|hCoV-19/Gambia/NPHL-2554/2020|EPI ISL 561275|B.1.5.12|Gambia|2020	0.0005607136	Africa
Africa|hCoV-19/DRC/5957/2020|EPI ISL 496499|B.1.5|Democratic Republic of the Congo|2020-05-07	Africa|hCoV-19/Gambia/NPHL-2554/2020|EPI ISL 561275|B.1.5.12|Gambia|2020	0.0002075767	Africa
Africa|hCoV-19/DRC/5964/2020|EPI ISL 496500|B.1.178|Democratic Republic of the Congo|2020-05-07	Africa|hCoV-19/Gambia/NPHL-2554/2020|EPI ISL 561275|B.1.5.12|Gambia|2020	0.0001804071	Africa
Africa|hCoV-19/DRC/5996/2020|EPI ISL 496514|B.1.84|Democratic Republic of the Congo|2020-05-08	Africa|hCoV-19/Gambia/NPHL-2554/2020|EPI ISL 561275|B.1.5.12|Gambia|2020	0.0003154117	Africa
Africa|hCoV-19/DRC/6026/2020|EPI ISL 513622|B.1.1.1|Democratic Republic of the Congo|2020-05-08	Africa|hCoV-19/Gambia/NPHL-2554/2020|EPI ISL 561275|B.1.5.12|Gambia|2020	0.0004942830	Africa
Africa|hCoV-19/DRC/6143/2020|EPI ISL 496515|B.1|Democratic Republic of the Congo|2020-05-08	Africa|hCoV-19/Gambia/NPHL-2554/2020|EPI ISL 561275|B.1.5.12|Gambia|2020	0.0002830525	Africa
Africa|hCoV-19/DRC/6151/2020|EPI ISL 513620|B.1.214|Democratic Republic of the Congo|2020-05-08	Africa|hCoV-19/Gambia/NPHL-2554/2020|EPI ISL 561275|B.1.5.12|Gambia|2020	0.0003510992	Africa
Africa|hCoV-19/DRC/6163/2020|EPI ISL 513623|B.1.214|Democratic Republic of the Congo|2020-05-08	Africa|hCoV-19/Gambia/NPHL-2554/2020|EPI ISL 561275|B.1.5.12|Gambia|2020	0.0003539201	Africa
Africa|hCoV-19/DRC/6203/2020|EPI ISL 514109|B.1|Democratic Republic of the Congo|2020-05-09	Africa|hCoV-19/Gambia/NPHL-2554/2020|EPI ISL 561275|B.1.5.12|Gambia|2020	0.0004508743	Africa
Africa|hCoV-19/DRC/6209/2020|EPI ISL 514110|B.1.84|Democratic Republic of the Congo|2020-05-09	Africa|hCoV-19/Gambia/NPHL-2554/2020|EPI ISL 561275|B.1.5.12|Gambia|2020	0.0002771997	Africa
Africa|hCoV-19/DRC/6227/2020|EPI ISL 514121|B.1.84|Democratic Republic of the Congo|2020-05-09	Africa|hCoV-19/Gambia/NPHL-2554/2020|EPI ISL 561275|B.1.5.12|Gambia|2020	0.0002775843	Africa
Africa|hCoV-19/DRC/6313/2020|EPI ISL 496516|B.1.84|Democratic Republic of the Congo|2020-05-09	Africa|hCoV-19/Gambia/NPHL-2554/2020|EPI ISL 561275|B.1.5.12|Gambia|2020	0.0003949238	Africa
Africa|hCoV-19/DRC/6338/2020|EPI ISL 495630|B.1|Democratic Republic of the Congo|2020-05-09	Africa|hCoV-19/Gambia/NPHL-2554/2020|EPI ISL 561275|B.1.5.12|Gambia|2020	0.0003195533	Africa
Africa|hCoV-19/DRC/6341/2020|EPI ISL 495631|B.1|Democratic Republic of the Congo|2020-05-09	Africa|hCoV-19/Gambia/NPHL-2554/2020|EPI ISL 561275|B.1.5.12|Gambia|2020	0.0004290746	Africa
Africa|hCoV-19/DRC/6342/2020|EPI ISL 495632|B.1|Democratic Republic of the Congo|2020-05-09	Africa|hCoV-19/Gambia/NPHL-2554/2020|EPI ISL 561275|B.1.5.12|Gambia|2020	0.0003892467	Africa
Africa|hCoV-19/DRC/6361/2020|EPI ISL 495633|B.1|Democratic Republic of the Congo|2020-05-09	Africa|hCoV-19/Gambia/NPHL-2554/2020|EPI ISL 561275|B.1.5.12|Gambia|2020	0.0002860313	Africa
Africa|hCoV-19/DRC/6380/2020|EPI ISL 513611|B.1.1.275|Democratic Republic of the Congo|2020-05-04	Africa|hCoV-19/Gambia/NPHL-2554/2020|EPI ISL 561275|B.1.5.12|Gambia|2020	0.0003491750	Africa
Africa|hCoV-19/DRC/6384/2020|EPI ISL 513612|B.1.1.275|Democratic Republic of the Congo|2020-05-07	Africa|hCoV-19/Gambia/NPHL-2554/2020|EPI ISL 561275|B.1.5.12|Gambia|2020	0.0003156142	Africa
Africa|hCoV-19/DRC/6386/2020|EPI ISL 513613|B.1.1.275|Democratic Republic of the Congo|2020-05-07	Africa|hCoV-19/Gambia/NPHL-2554/2020|EPI ISL 561275|B.1.5.12|Gambia|2020	0.0003104439	Africa
Africa|hCoV-19/DRC/6389/2020|EPI ISL 513614|B.1.84|Democratic Republic of the Congo|2020-05-07	Africa|hCoV-19/Gambia/NPHL-2554/2020|EPI ISL 561275|B.1.5.12|Gambia|2020	0.0003850284	Africa
Africa|hCoV-19/DRC/6390/2020|EPI ISL 513615|B.1.1.275|Democratic Republic of the Congo|2020-05-04	Africa|hCoV-19/Gambia/NPHL-2554/2020|EPI ISL 561275|B.1.5.12|Gambia|2020	0.0004145286	Africa
Africa|hCoV-19/DRC/6392/2020|EPI ISL 513616|B.1|Democratic Republic of the Congo|2020-05-04	Africa|hCoV-19/Gambia/NPHL-2554/2020|EPI ISL 561275|B.1.5.12|Gambia|2020	0.0001739700	Africa
Africa|hCoV-19/DRC/6395/2020|EPI ISL 513617|B.1.1.275|Democratic Republic of the Congo|2020-05-07	Africa|hCoV-19/Gambia/NPHL-2554/2020|EPI ISL 561275|B.1.5.12|Gambia|2020	0.0004482180	Africa
Africa|hCoV-19/DRC/6398/2020|EPI ISL 513618|B.1.1.275|Democratic Republic of the Congo|2020-05-07	Africa|hCoV-19/Gambia/NPHL-2554/2020|EPI ISL 561275|B.1.5.12|Gambia|2020	0.0003447309	Africa
Africa|hCoV-19/DRC/6724/2020|EPI ISL 495634|B.1|Democratic Republic of the Congo|2020-05-11	Africa|hCoV-19/Gambia/NPHL-2554/2020|EPI ISL 561275|B.1.5.12|Gambia|2020	0.0002771958	Africa
Africa|hCoV-19/DRC/6743/2020|EPI ISL 495635|B.1.149|Democratic Republic of the Congo|2020-05-11	Africa|hCoV-19/Gambia/NPHL-2554/2020|EPI ISL 561275|B.1.5.12|Gambia|2020	0.0002841654	Africa
Africa|hCoV-19/DRC/6783/2020|EPI ISL 496501|B.1.149|Democratic Republic of the Congo|2020-05-11	Africa|hCoV-19/Gambia/NPHL-2554/2020|EPI ISL 561275|B.1.5.12|Gambia|2020	0.0003191454	Africa
Africa|hCoV-19/DRC/6784/2020|EPI ISL 495636|B.1|Democratic Republic of the Congo|2020-05-11	Africa|hCoV-19/Gambia/NPHL-2554/2020|EPI ISL 561275|B.1.5.12|Gambia|2020	0.0002421226	Africa
Africa|hCoV-19/DRC/6786/2020|EPI ISL 495637|B.1.178|Democratic Republic of the Congo|2020-05-11	Africa|hCoV-19/Gambia/NPHL-2554/2020|EPI ISL 561275|B.1.5.12|Gambia|2020	0.0003467410	Africa
Africa|hCoV-19/DRC/6791/2020|EPI ISL 495638|B.1.178|Democratic Republic of the Congo|2020-05-11	Africa|hCoV-19/Gambia/NPHL-2554/2020|EPI ISL 561275|B.1.5.12|Gambia|2020	0.0003132767	Africa
Africa|hCoV-19/DRC/6792/2020|EPI ISL 495639|B.1|Democratic Republic of the Congo|2020-05-11	Africa|hCoV-19/Gambia/NPHL-2554/2020|EPI ISL 561275|B.1.5.12|Gambia|2020	0.0002870546	Africa
Africa|hCoV-19/DRC/6801/2020|EPI ISL 514111|B.1|Democratic Republic of the Congo|2020-05-11	Africa|hCoV-19/Gambia/NPHL-2554/2020|EPI ISL 561275|B.1.5.12|Gambia|2020	0.0004896315	Africa
Africa|hCoV-19/DRC/6853/2020|EPI ISL 496502|B.1.214|Democratic Republic of the Congo|2020-05-11	Africa|hCoV-19/Gambia/NPHL-2554/2020|EPI ISL 561275|B.1.5.12|Gambia|2020	0.0002816160	Africa
Africa|hCoV-19/DRC/6854/2020|EPI ISL 496503|B.1|Democratic Republic of the Congo|2020-05-11	Africa|hCoV-19/Gambia/NPHL-2554/2020|EPI ISL 561275|B.1.5.12|Gambia|2020	0.0004623861	Africa
Africa|hCoV-19/DRC/6875/2020|EPI ISL 496504|B.1|Democratic Republic of the Congo|2020-05-11	Africa|hCoV-19/Gambia/NPHL-2554/2020|EPI ISL 561275|B.1.5.12|Gambia|2020	0.0002772092	Africa
Africa|hCoV-19/DRC/7042/2020|EPI ISL 513592|B.1.214|Democratic Republic of the Congo|2020-05-12	Africa|hCoV-19/Gambia/NPHL-2554/2020|EPI ISL 561275|B.1.5.12|Gambia|2020	0.0003120475	Africa
Africa|hCoV-19/DRC/7061/2020|EPI ISL 513593|B.1|Democratic Republic of the Congo|2020-05-12	Africa|hCoV-19/Gambia/NPHL-2554/2020|EPI ISL 561275|B.1.5.12|Gambia|2020	0.0002487341	Africa
Africa|hCoV-19/DRC/7140/2020|EPI ISL 513594|B.1.214|Democratic Republic of the Congo|2020-05-12	Africa|hCoV-19/Gambia/NPHL-2554/2020|EPI ISL 561275|B.1.5.12|Gambia|2020	0.0004214307	Africa
Africa|hCoV-19/DRC/7200/2020|EPI ISL 514112|B.1|Democratic Republic of the Congo|2020-05-13	Africa|hCoV-19/Gambia/NPHL-2554/2020|EPI ISL 561275|B.1.5.12|Gambia|2020	0.0004136825	Africa
Africa|hCoV-19/DRC/7211/2020|EPI ISL 514122|B.1.149|Democratic Republic of the Congo|2020-05-13	Africa|hCoV-19/Gambia/NPHL-2554/2020|EPI ISL 561275|B.1.5.12|Gambia|2020	0.0003806405	Africa
Africa|hCoV-19/DRC/7248/2020|EPI ISL 514123|B.1|Democratic Republic of the Congo|2020-05-13	Africa|hCoV-19/Gambia/NPHL-2554/2020|EPI ISL 561275|B.1.5.12|Gambia|2020	0.0002830264	Africa
Africa|hCoV-19/DRC/7255/2020|EPI ISL 514124|B.1.149|Democratic Republic of the Congo|2020-05-13	Africa|hCoV-19/Gambia/NPHL-2554/2020|EPI ISL 561275|B.1.5.12|Gambia|2020	0.0004188108	Africa
Africa|hCoV-19/DRC/73/2020|EPI ISL 417941|B.1.178|Democratic Republic of the Congo|2020-03-18	Africa|hCoV-19/Gambia/NPHL-2554/2020|EPI ISL 561275|B.1.5.12|Gambia|2020	0.0002073861	Africa
Africa|hCoV-19/DRC/7386/2020|EPI ISL 513595|B.1.5|Democratic Republic of the Congo|2020-05-14	Africa|hCoV-19/Gambia/NPHL-2554/2020|EPI ISL 561275|B.1.5.12|Gambia|2020	0.0002123059	Africa
Africa|hCoV-19/DRC/7430/2020|EPI ISL 496517|B.1.1.1|Democratic Republic of the Congo|2020-05-14	Africa|hCoV-19/Gambia/NPHL-2554/2020|EPI ISL 561275|B.1.5.12|Gambia|2020	0.0006151420	Africa
Africa|hCoV-19/DRC/7434/2020|EPI ISL 513621|B.1.1.1|Democratic Republic of the Congo|2020-05-14	Africa|hCoV-19/Gambia/NPHL-2554/2020|EPI ISL 561275|B.1.5.12|Gambia|2020	0.0006050723	Africa
Africa|hCoV-19/DRC/7471/2020|EPI ISL 513596|B.1.214|Democratic Republic of the Congo|2020-05-14	Africa|hCoV-19/Gambia/NPHL-2554/2020|EPI ISL 561275|B.1.5.12|Gambia|2020	0.0004176660	Africa
Africa|hCoV-19/DRC/7488/2020|EPI ISL 514113|B.1.1|Democratic Republic of the Congo|2020-05-14	Africa|hCoV-19/Gambia/NPHL-2554/2020|EPI ISL 561275|B.1.5.12|Gambia|2020	0.0002771488	Africa
Africa|hCoV-19/DRC/7713/2020|EPI ISL 495640|B.1|Democratic Republic of the Congo|2020-05-14	Africa|hCoV-19/Gambia/NPHL-2554/2020|EPI ISL 561275|B.1.5.12|Gambia|2020	0.0004954273	Africa
Africa|hCoV-19/DRC/7864/2020|EPI ISL 496505|B.1.214|Democratic Republic of the Congo|2020-05-15	Africa|hCoV-19/Gambia/NPHL-2554/2020|EPI ISL 561275|B.1.5.12|Gambia|2020	0.0003883083	Africa
Africa|hCoV-19/DRC/7920/2020|EPI ISL 495641|B.1|Democratic Republic of the Congo|2020-05-15	Africa|hCoV-19/Gambia/NPHL-2554/2020|EPI ISL 561275|B.1.5.12|Gambia|2020	0.0004162214	Africa
Africa|hCoV-19/DRC/80/2020|EPI ISL 417942|B.1.178|Democratic Republic of the Congo|2020-03-18	Africa|hCoV-19/Gambia/NPHL-2554/2020|EPI ISL 561275|B.1.5.12|Gambia|2020	0.0002076875	Africa
Africa|hCoV-19/DRC/8018/2020|EPI ISL 514125|B.1.5|Democratic Republic of the Congo|2020-05-15	Africa|hCoV-19/Gambia/NPHL-2554/2020|EPI ISL 561275|B.1.5.12|Gambia|2020	0.0003920487	Africa
Africa|hCoV-19/DRC/81/2020|EPI ISL 417944|B.1.9|Democratic Republic of the Congo|2020-03-18	Africa|hCoV-19/Gambia/NPHL-2554/2020|EPI ISL 561275|B.1.5.12|Gambia|2020	0.0003118341	Africa
Africa|hCoV-19/DRC/82/2020|EPI ISL 417946|B.1.5|Democratic Republic of the Congo|2020-03-18	Africa|hCoV-19/Gambia/NPHL-2554/2020|EPI ISL 561275|B.1.5.12|Gambia|2020	0.0001723197	Africa
Africa|hCoV-19/DRC/94/2020|EPI ISL 417947|B.1|Democratic Republic of the Congo|2020-03-19	Africa|hCoV-19/Gambia/NPHL-2554/2020|EPI ISL 561275|B.1.5.12|Gambia|2020	0.0002068827	Africa
Africa|hCoV-19/DRC/998/2020|EPI ISL 429254|B.1|Democratic Republic of the Congo|2020-04-03	Africa|hCoV-19/Gambia/NPHL-2554/2020|EPI ISL 561275|B.1.5.12|Gambia|2020	0.0002847588	Africa
Africa|hCoV-19/DRC/KN-0038/2020|EPI ISL 417434|B.1.128|Democratic Republic of the Congo|2020-03-14	Africa|hCoV-19/Gambia/NPHL-2554/2020|EPI ISL 561275|B.1.5.12|Gambia|2020	0.0003200238	Africa
Africa|hCoV-19/DRC/KN-0054/2020|EPI ISL 417437|B.1.178|Democratic Republic of the Congo|2020-03-17	Africa|hCoV-19/Gambia/NPHL-2554/2020|EPI ISL 561275|B.1.5.12|Gambia|2020	0.0002415572	Africa
Africa|hCoV-19/DRC/KN-0058/2020|EPI ISL 417438|B.1|Democratic Republic of the Congo|2020-03-17	Africa|hCoV-19/Gambia/NPHL-2554/2020|EPI ISL 561275|B.1.5.12|Gambia|2020	0.0002087248	Africa
Africa|hCoV-19/DRC/KN-0060/2020|EPI ISL 417440|B.1|Democratic Republic of the Congo|2020-03-17	Africa|hCoV-19/Gambia/NPHL-2554/2020|EPI ISL 561275|B.1.5.12|Gambia|2020	0.0002417540	Africa
Africa|hCoV-19/DRC/KN-0070/2020|EPI ISL 417441|B.1.178|Democratic Republic of the Congo|2020-03-17	Africa|hCoV-19/Gambia/NPHL-2554/2020|EPI ISL 561275|B.1.5.12|Gambia|2020	0.0002119341	Africa
Africa|hCoV-19/DRC/KN-0072/2020|EPI ISL 417442|B.1.178|Democratic Republic of the Congo|2020-03-18	Africa|hCoV-19/Gambia/NPHL-2554/2020|EPI ISL 561275|B.1.5.12|Gambia|2020	0.0002078816	Africa
Africa|hCoV-19/DRC/KN-13/2020|EPI ISL 414647|B.1|Democratic Republic of the Congo|2020-03-09	Africa|hCoV-19/Gambia/NPHL-2554/2020|EPI ISL 561275|B.1.5.12|Gambia|2020	0.0002117367	Africa
Africa|hCoV-19/Egypt/Army-MCL001/2020|EPI ISL 510526|B.1|Egypt|2020-06-01	Africa|hCoV-19/Gambia/NPHL-2554/2020|EPI ISL 561275|B.1.5.12|Gambia|2020	0.0003447140	Africa
Africa|hCoV-19/Egypt/C-CU001a-S1/2020|EPI ISL 529031|B.1.255|Egypt|2020-05-19	Africa|hCoV-19/Gambia/NPHL-2554/2020|EPI ISL 561275|B.1.5.12|Gambia|2020	0.0003792733	Africa
Africa|hCoV-19/Egypt/C-CU002b-S3/2020|EPI ISL 529032|B.1.1.1|Egypt|2020-06-19	Africa|hCoV-19/Gambia/NPHL-2554/2020|EPI ISL 561275|B.1.5.12|Gambia|2020	0.0006206738	Africa
Africa|hCoV-19/Egypt/C-VSVRI-SERVAC/2020|EPI ISL 528386|B.1.255|Egypt|2020-08-22	Africa|hCoV-19/Gambia/NPHL-2554/2020|EPI ISL 561275|B.1.5.12|Gambia|2020	0.0002068185	Africa
Africa|hCoV-19/Egypt/CUNCI-7I028/2020|EPI ISL 524426|B.1.255|Egypt|2020-07-19	Africa|hCoV-19/Gambia/NPHL-2554/2020|EPI ISL 561275|B.1.5.12|Gambia|2020	0.0002068185	Africa
Africa|hCoV-19/Egypt/CUNCI-HGC002/2020|EPI ISL 468045|B.1|Egypt|2020-05-02	Africa|hCoV-19/Gambia/NPHL-2554/2020|EPI ISL 561275|B.1.5.12|Gambia|2020	0.0002070090	Africa
Africa|hCoV-19/Egypt/CUNCI-HGC004/2020|EPI ISL 468048|B.1|Egypt|2020-05-02	Africa|hCoV-19/Gambia/NPHL-2554/2020|EPI ISL 561275|B.1.5.12|Gambia|2020	0.0002069520	Africa
Africa|hCoV-19/Egypt/CUNCI-HGC005/2020|EPI ISL 468052|B.1|Egypt|2020-05-02	Africa|hCoV-19/Gambia/NPHL-2554/2020|EPI ISL 561275|B.1.5.12|Gambia|2020	0.0002759625	Africa
Africa|hCoV-19/Egypt/CUNCI-HGC006/2020|EPI ISL 468050|B.1|Egypt|2020-05-02	Africa|hCoV-19/Gambia/NPHL-2554/2020|EPI ISL 561275|B.1.5.12|Gambia|2020	0.0002759093	Africa
Africa|hCoV-19/Egypt/CUNCI-HGC007-2/2020|EPI ISL 468054|B.1|Egypt|2020-05-02	Africa|hCoV-19/Gambia/NPHL-2554/2020|EPI ISL 561275|B.1.5.12|Gambia|2020	0.0003103477	Africa
Africa|hCoV-19/Egypt/CUNCI-HGC007/2020|EPI ISL 468046|B.1|Egypt|2020-05-02	Africa|hCoV-19/Gambia/NPHL-2554/2020|EPI ISL 561275|B.1.5.12|Gambia|2020	0.0002759569	Africa
Africa|hCoV-19/Egypt/CUNCI-HGC008/2020|EPI ISL 468044|B.1|Egypt|2020-05-02	Africa|hCoV-19/Gambia/NPHL-2554/2020|EPI ISL 561275|B.1.5.12|Gambia|2020	0.0002759664	Africa
Africa|hCoV-19/Egypt/CUNCI-HGC009/2020|EPI ISL 468053|B.1|Egypt|2020-05-02	Africa|hCoV-19/Gambia/NPHL-2554/2020|EPI ISL 561275|B.1.5.12|Gambia|2020	0.0002070376	Africa
Africa|hCoV-19/Egypt/CUNCI-HGC010/2020|EPI ISL 468055|B.1.247|Egypt|2020-05-02	Africa|hCoV-19/Gambia/NPHL-2554/2020|EPI ISL 561275|B.1.5.12|Gambia|2020	0.0004484746	Africa
Africa|hCoV-19/Egypt/CUNCI-HGC011/2020|EPI ISL 468059|B.1|Egypt|2020-05-02	Africa|hCoV-19/Gambia/NPHL-2554/2020|EPI ISL 561275|B.1.5.12|Gambia|2020	0.0002759826	Africa
Africa|hCoV-19/Egypt/CUNCI-HGC012/2020|EPI ISL 468051|B.1.255|Egypt|2020-05-02	Africa|hCoV-19/Gambia/NPHL-2554/2020|EPI ISL 561275|B.1.5.12|Gambia|2020	0.0004139839	Africa
Africa|hCoV-19/Egypt/CUNCI-HGC013/2020|EPI ISL 468047|B.1.201|Egypt|2020-05-02	Africa|hCoV-19/Gambia/NPHL-2554/2020|EPI ISL 561275|B.1.5.12|Gambia|2020	0.0003449758	Africa
Africa|hCoV-19/Egypt/CUNCI-HGC014/2020|EPI ISL 468060|B.1.5|Egypt|2020-05-02	Africa|hCoV-19/Gambia/NPHL-2554/2020|EPI ISL 561275|B.1.5.12|Gambia|2020	0.0001379860	Africa
Africa|hCoV-19/Egypt/CUNCI-HGC015/2020|EPI ISL 468056|B.1|Egypt|2020-05-02	Africa|hCoV-19/Gambia/NPHL-2554/2020|EPI ISL 561275|B.1.5.12|Gambia|2020	0.0001379813	Africa
Africa|hCoV-19/Egypt/CUNCI-HGC016/2020|EPI ISL 468058|B.1|Egypt|2020-05-02	Africa|hCoV-19/Gambia/NPHL-2554/2020|EPI ISL 561275|B.1.5.12|Gambia|2020	0.0002765004	Africa
Africa|hCoV-19/Egypt/CUNCI-HGC021/2020|EPI ISL 468061|B.1|Egypt|2020-05-02	Africa|hCoV-19/Gambia/NPHL-2554/2020|EPI ISL 561275|B.1.5.12|Gambia|2020	0.0002763791	Africa
Africa|hCoV-19/Egypt/CUNCI-HGC023/2020|EPI ISL 468057|B.1.5|Egypt|2020-05-02	Africa|hCoV-19/Gambia/NPHL-2554/2020|EPI ISL 561275|B.1.5.12|Gambia|2020	0.0001725022	Africa
Africa|hCoV-19/Egypt/CUNCI-HGC028/2020|EPI ISL 468062|B.1|Egypt|2020-05-02	Africa|hCoV-19/Gambia/NPHL-2554/2020|EPI ISL 561275|B.1.5.12|Gambia|2020	0.0003455836	Africa
Africa|hCoV-19/Egypt/CUNCI-HGC3I011/2020|EPI ISL 479697|B.1|Egypt|2020-06-02	Africa|hCoV-19/Gambia/NPHL-2554/2020|EPI ISL 561275|B.1.5.12|Gambia|2020	0.0002757732	Africa
Africa|hCoV-19/Egypt/CUNCI-HGC3I012/2020|EPI ISL 479693|B.1.255|Egypt|2020-06-02	Africa|hCoV-19/Gambia/NPHL-2554/2020|EPI ISL 561275|B.1.5.12|Gambia|2020	0.0004136700	Africa
Africa|hCoV-19/Egypt/CUNCI-HGC3I013/2020|EPI ISL 479694|B.1.201|Egypt|2020-06-02	Africa|hCoV-19/Gambia/NPHL-2554/2020|EPI ISL 561275|B.1.5.12|Gambia|2020	0.0003447142	Africa
Africa|hCoV-19/Egypt/CUNCI-HGC3I014/2020|EPI ISL 479696|B.1.5|Egypt|2020-06-02	Africa|hCoV-19/Gambia/NPHL-2554/2020|EPI ISL 561275|B.1.5.12|Gambia|2020	0.0001378767	Africa
Africa|hCoV-19/Egypt/CUNCI-HGC3I02/2020|EPI ISL 479686|B.1|Egypt|2020-06-02	Africa|hCoV-19/Gambia/NPHL-2554/2020|EPI ISL 561275|B.1.5.12|Gambia|2020	0.0002413099	Africa
Africa|hCoV-19/Egypt/CUNCI-HGC3I023/2020|EPI ISL 479695|B.1.5|Egypt|2020-06-02	Africa|hCoV-19/Gambia/NPHL-2554/2020|EPI ISL 561275|B.1.5.12|Gambia|2020	0.0001723714	Africa
Africa|hCoV-19/Egypt/CUNCI-HGC3I025/2020|EPI ISL 479691|B.1|Egypt|2020-06-02	Africa|hCoV-19/Gambia/NPHL-2554/2020|EPI ISL 561275|B.1.5.12|Gambia|2020	0.0003102823	Africa
Africa|hCoV-19/Egypt/CUNCI-HGC3I03/2020|EPI ISL 479687|B.1|Egypt|2020-06-02	Africa|hCoV-19/Gambia/NPHL-2554/2020|EPI ISL 561275|B.1.5.12|Gambia|2020	0.0002757476	Africa
Africa|hCoV-19/Egypt/CUNCI-HGC3I05/2020|EPI ISL 479690|B.1|Egypt|2020-06-02	Africa|hCoV-19/Gambia/NPHL-2554/2020|EPI ISL 561275|B.1.5.12|Gambia|2020	0.0002757533	Africa
Africa|hCoV-19/Egypt/CUNCI-HGC3I06/2020|EPI ISL 479688|B.1|Egypt|2020-06-02	Africa|hCoV-19/Gambia/NPHL-2554/2020|EPI ISL 561275|B.1.5.12|Gambia|2020	0.0002757571	Africa
Africa|hCoV-19/Egypt/CUNCI-HGC3I08/2020|EPI ISL 479698|B.1|Egypt|2020-06-02	Africa|hCoV-19/Gambia/NPHL-2554/2020|EPI ISL 561275|B.1.5.12|Gambia|2020	0.0002757571	Africa
Africa|hCoV-19/Egypt/CUNCI-HGC3I09/2020|EPI ISL 479692|B.1|Egypt|2020-06-02	Africa|hCoV-19/Gambia/NPHL-2554/2020|EPI ISL 561275|B.1.5.12|Gambia|2020	0.0002068806	Africa
Africa|hCoV-19/Egypt/CUNCI-HGC4I003/2020|EPI ISL 479699|B.1.1.247|Egypt|2020-06-02	Africa|hCoV-19/Gambia/NPHL-2554/2020|EPI ISL 561275|B.1.5.12|Gambia|2020	0.0004827396	Africa
Africa|hCoV-19/Egypt/CUNCI-HGC4I004/2020|EPI ISL 479700|B.1.1.296|Egypt|2020-06-02	Africa|hCoV-19/Gambia/NPHL-2554/2020|EPI ISL 561275|B.1.5.12|Gambia|2020	0.0003792327	Africa
Africa|hCoV-19/Egypt/CUNCI-HGC4I015/2020|EPI ISL 479728|B.1.1.123|Egypt|2020-06-02	Africa|hCoV-19/Gambia/NPHL-2554/2020|EPI ISL 561275|B.1.5.12|Gambia|2020	0.0004137967	Africa
Africa|hCoV-19/Egypt/CUNCI-HGC4I022/2020|EPI ISL 479705|B.1.1|Egypt|2020-06-02	Africa|hCoV-19/Gambia/NPHL-2554/2020|EPI ISL 561275|B.1.5.12|Gambia|2020	0.0005172318	Africa
Africa|hCoV-19/Egypt/CUNCI-HGC4I023/2020|EPI ISL 479729|B.1.1.247|Egypt|2020-06-02	Africa|hCoV-19/Gambia/NPHL-2554/2020|EPI ISL 561275|B.1.5.12|Gambia|2020	0.0003448449	Africa
Africa|hCoV-19/Egypt/CUNCI-HGC4I025/2020|EPI ISL 479706|B.1.255|Egypt|2020-06-02	Africa|hCoV-19/Gambia/NPHL-2554/2020|EPI ISL 561275|B.1.5.12|Gambia|2020	0.0003447178	Africa
Africa|hCoV-19/Egypt/CUNCI-HGC4I026/2020|EPI ISL 479702|B.1|Egypt|2020-06-02	Africa|hCoV-19/Gambia/NPHL-2554/2020|EPI ISL 561275|B.1.5.12|Gambia|2020	0.0004140738	Africa
Africa|hCoV-19/Egypt/CUNCI-HGC4I029/2020|EPI ISL 479701|B.1.1.1|Egypt|2020-06-02	Africa|hCoV-19/Gambia/NPHL-2554/2020|EPI ISL 561275|B.1.5.12|Gambia|2020	0.0005517197	Africa
Africa|hCoV-19/Egypt/CUNCI-HGC4I030/2020|EPI ISL 479703|B.1|Egypt|2020-06-02	Africa|hCoV-19/Gambia/NPHL-2554/2020|EPI ISL 561275|B.1.5.12|Gambia|2020	0.0003447072	Africa
Africa|hCoV-19/Egypt/CUNCI-HGC4I031/2020|EPI ISL 479707|B.1.1.1|Egypt|2020-06-02	Africa|hCoV-19/Gambia/NPHL-2554/2020|EPI ISL 561275|B.1.5.12|Gambia|2020	0.0006206954	Africa
Africa|hCoV-19/Egypt/CUNCI-HGC4I032/2020|EPI ISL 479709|B.1.1|Egypt|2020-06-02	Africa|hCoV-19/Gambia/NPHL-2554/2020|EPI ISL 561275|B.1.5.12|Gambia|2020	0.0003795729	Africa
Africa|hCoV-19/Egypt/CUNCI-HGC4I033/2020|EPI ISL 479704|B.1|Egypt|2020-06-02	Africa|hCoV-19/Gambia/NPHL-2554/2020|EPI ISL 561275|B.1.5.12|Gambia|2020	0.0002413266	Africa
Africa|hCoV-19/Egypt/CUNCI-HGC4I034/2020|EPI ISL 479708|B.1.255|Egypt|2020-06-02	Africa|hCoV-19/Gambia/NPHL-2554/2020|EPI ISL 561275|B.1.5.12|Gambia|2020	0.0002067972	Africa
Africa|hCoV-19/Egypt/CUNCI-HGC5I001/2020|EPI ISL 479710|B.1.1|Egypt|2020-06-02	Africa|hCoV-19/Gambia/NPHL-2554/2020|EPI ISL 561275|B.1.5.12|Gambia|2020	0.0002413882	Africa
Africa|hCoV-19/Egypt/CUNCI-HGC5I003/2020|EPI ISL 479711|B.1|Egypt|2020-06-02	Africa|hCoV-19/Gambia/NPHL-2554/2020|EPI ISL 561275|B.1.5.12|Gambia|2020	0.0002068257	Africa
Africa|hCoV-19/Egypt/CUNCI-HGC5I010/2020|EPI ISL 479730|B.1.1|Egypt|2020-06-02	Africa|hCoV-19/Gambia/NPHL-2554/2020|EPI ISL 561275|B.1.5.12|Gambia|2020	0.0003103798	Africa
Africa|hCoV-19/Egypt/CUNCI-HGC5I011/2020|EPI ISL 479712|B.1.1|Egypt|2020-06-02	Africa|hCoV-19/Gambia/NPHL-2554/2020|EPI ISL 561275|B.1.5.12|Gambia|2020	0.0002413632	Africa
Africa|hCoV-19/Egypt/CUNCI-HGC5I012/2020|EPI ISL 479713|B.1.1|Egypt|2020-06-02	Africa|hCoV-19/Gambia/NPHL-2554/2020|EPI ISL 561275|B.1.5.12|Gambia|2020	0.0002757733	Africa
Africa|hCoV-19/Egypt/CUNCI-HGC5I014/2020|EPI ISL 479714|B.1.255|Egypt|2020-06-02	Africa|hCoV-19/Gambia/NPHL-2554/2020|EPI ISL 561275|B.1.5.12|Gambia|2020	0.0003447296	Africa
Africa|hCoV-19/Egypt/CUNCI-HGC5I015/2020|EPI ISL 475722|B.1.255|Egypt|2020-05-02	Africa|hCoV-19/Gambia/NPHL-2554/2020|EPI ISL 561275|B.1.5.12|Gambia|2020	0.0004138924	Africa
Africa|hCoV-19/Egypt/CUNCI-HGC5I016/2020|EPI ISL 479731|B.1|Egypt|2020-06-02	Africa|hCoV-19/Gambia/NPHL-2554/2020|EPI ISL 561275|B.1.5.12|Gambia|2020	0.0002413074	Africa
Africa|hCoV-19/Egypt/CUNCI-HGC5I022/2020|EPI ISL 479715|B.1.1|Egypt|2020-06-02	Africa|hCoV-19/Gambia/NPHL-2554/2020|EPI ISL 561275|B.1.5.12|Gambia|2020	0.0003102621	Africa
Africa|hCoV-19/Egypt/CUNCI-HGC5I025/2020|EPI ISL 479716|A|Egypt|2020-06-02	Africa|hCoV-19/Gambia/NPHL-2554/2020|EPI ISL 561275|B.1.5.12|Gambia|2020	0.0001726946	Africa
Africa|hCoV-19/Egypt/CUNCI-HGC5I026/2020|EPI ISL 479735|B.1.5|Egypt|2020-06-02	Africa|hCoV-19/Gambia/NPHL-2554/2020|EPI ISL 561275|B.1.5.12|Gambia|2020	0.0003448877	Africa
Africa|hCoV-19/Egypt/CUNCI-HGC5I029/2020|EPI ISL 479734|B.1|Egypt|2020-06-02	Africa|hCoV-19/Gambia/NPHL-2554/2020|EPI ISL 561275|B.1.5.12|Gambia|2020	0.0002413432	Africa
Africa|hCoV-19/Egypt/CUNCI-HGC5I030/2020|EPI ISL 479721|B.1.5|Egypt|2020-06-02	Africa|hCoV-19/Gambia/NPHL-2554/2020|EPI ISL 561275|B.1.5.12|Gambia|2020	0.0001378957	Africa
Africa|hCoV-19/Egypt/CUNCI-HGC5I033/2020|EPI ISL 479717|B.1.5|Egypt|2020-06-02	Africa|hCoV-19/Gambia/NPHL-2554/2020|EPI ISL 561275|B.1.5.12|Gambia|2020	0.0001379099	Africa
Africa|hCoV-19/Egypt/CUNCI-HGC5I034/2020|EPI ISL 479720|B.1.5|Egypt|2020-06-02	Africa|hCoV-19/Gambia/NPHL-2554/2020|EPI ISL 561275|B.1.5.12|Gambia|2020	0.0002068114	Africa
Africa|hCoV-19/Egypt/CUNCI-HGC6I002/2020|EPI ISL 479719|B.1.1.1|Egypt|2020-06-02	Africa|hCoV-19/Gambia/NPHL-2554/2020|EPI ISL 561275|B.1.5.12|Gambia|2020	0.0005171909	Africa
Africa|hCoV-19/Egypt/CUNCI-HGC6I003/2020|EPI ISL 479718|B.1.5|Egypt|2020-06-02	Africa|hCoV-19/Gambia/NPHL-2554/2020|EPI ISL 561275|B.1.5.12|Gambia|2020	0.0002413041	Africa
Africa|hCoV-19/Egypt/CUNCI-HGC6I007/2020|EPI ISL 479722|B.1|Egypt|2020-06-02	Africa|hCoV-19/Gambia/NPHL-2554/2020|EPI ISL 561275|B.1.5.12|Gambia|2020	0.0002068764	Africa
Africa|hCoV-19/Egypt/CUNCI-HGC6I010/2020|EPI ISL 478672|B.1|Egypt|2020-06-02	Africa|hCoV-19/Gambia/NPHL-2554/2020|EPI ISL 561275|B.1.5.12|Gambia|2020	0.0003446905	Africa
Africa|hCoV-19/Egypt/CUNCI-HGC6I011/2020|EPI ISL 479727|A|Egypt|2020-06-02	Africa|hCoV-19/Gambia/NPHL-2554/2020|EPI ISL 561275|B.1.5.12|Gambia|2020	0.0006551402	Africa
Africa|hCoV-19/Egypt/CUNCI-HGC6I015/2020|EPI ISL 479725|B.1.1|Egypt|2020-06-02	Africa|hCoV-19/Gambia/NPHL-2554/2020|EPI ISL 561275|B.1.5.12|Gambia|2020	0.0003791988	Africa
Africa|hCoV-19/Egypt/CUNCI-HGC6I016/2020|EPI ISL 475723|B.1.247|Egypt|2020-06-02	Africa|hCoV-19/Gambia/NPHL-2554/2020|EPI ISL 561275|B.1.5.12|Gambia|2020	0.0004140267	Africa
Africa|hCoV-19/Egypt/CUNCI-HGC6I024/2020|EPI ISL 479732|B.1.1.247|Egypt|2020-06-02	Africa|hCoV-19/Gambia/NPHL-2554/2020|EPI ISL 561275|B.1.5.12|Gambia|2020	0.0003796738	Africa
Africa|hCoV-19/Egypt/CUNCI-HGC6I026/2020|EPI ISL 479724|B.1.1.1|Egypt|2020-06-02	Africa|hCoV-19/Gambia/NPHL-2554/2020|EPI ISL 561275|B.1.5.12|Gambia|2020	0.0005516816	Africa
Africa|hCoV-19/Egypt/CUNCI-HGC6I029/2020|EPI ISL 477161|B.1.255|Egypt|2020-06-02	Africa|hCoV-19/Gambia/NPHL-2554/2020|EPI ISL 561275|B.1.5.12|Gambia|2020	0.0003447059	Africa
Africa|hCoV-19/Egypt/CUNCI-HGC6I031/2020|EPI ISL 475724|B.1.1.1|Egypt|2020-06-02	Africa|hCoV-19/Gambia/NPHL-2554/2020|EPI ISL 561275|B.1.5.12|Gambia|2020	0.0005175173	Africa
Africa|hCoV-19/Egypt/CUNCI-HGC6I032/2020|EPI ISL 479733|B.1.1.1|Egypt|2020-06-02	Africa|hCoV-19/Gambia/NPHL-2554/2020|EPI ISL 561275|B.1.5.12|Gambia|2020	0.0005172622	Africa
Africa|hCoV-19/Egypt/CUNCI-HGC6I033/2020|EPI ISL 479723|B.1.1.1|Egypt|2020-06-02	Africa|hCoV-19/Gambia/NPHL-2554/2020|EPI ISL 561275|B.1.5.12|Gambia|2020	0.0005172391	Africa
Africa|hCoV-19/Egypt/CUNCI-HGC7I01/2020|EPI ISL 529141|B.1|Egypt|2020-07-19	Africa|hCoV-19/Gambia/NPHL-2554/2020|EPI ISL 561275|B.1.5.12|Gambia|2020	0.0003792405	Africa
Africa|hCoV-19/Egypt/CUNCI-HGC7I02/2020|EPI ISL 529142|A|Egypt|2020-07-19	Africa|hCoV-19/Gambia/NPHL-2554/2020|EPI ISL 561275|B.1.5.12|Gambia|2020	0.0006207105	Africa
Africa|hCoV-19/Egypt/CUNCI-HGC7I07/2020|EPI ISL 529145|B.1|Egypt|2020-07-19	Africa|hCoV-19/Gambia/NPHL-2554/2020|EPI ISL 561275|B.1.5.12|Gambia|2020	0.0003447653	Africa
Africa|hCoV-19/Egypt/EGY-020/2020|EPI ISL 526975|B.1|Egypt|2020-08-14	Africa|hCoV-19/Gambia/NPHL-2554/2020|EPI ISL 561275|B.1.5.12|Gambia|2020	0.0003447142	Africa
Africa|hCoV-19/Egypt/EGY-041/2020|EPI ISL 526997|B.1|Egypt|2020-08-22	Africa|hCoV-19/Gambia/NPHL-2554/2020|EPI ISL 561275|B.1.5.12|Gambia|2020	0.0003447143	Africa
Africa|hCoV-19/Egypt/EGY-S031/2020|EPI ISL 526986|B.1|Egypt|2020-08-17	Africa|hCoV-19/Gambia/NPHL-2554/2020|EPI ISL 561275|B.1.5.12|Gambia|2020	0.0003447143	Africa
Africa|hCoV-19/Egypt/HCoV2-Egy-002/2020|EPI ISL 510532|B.1|Egypt|2020-06-02	Africa|hCoV-19/Gambia/NPHL-2554/2020|EPI ISL 561275|B.1.5.12|Gambia|2020	0.0003447143	Africa
Africa|hCoV-19/Egypt/MASRI-005/2020|EPI ISL 482759|B.1|Egypt|2020-04-30	Africa|hCoV-19/Gambia/NPHL-2554/2020|EPI ISL 561275|B.1.5.12|Gambia|2020	0.0002067929	Africa
Africa|hCoV-19/Egypt/MASRI-007/2020|EPI ISL 482760|B.1|Egypt|2020-04-28	Africa|hCoV-19/Gambia/NPHL-2554/2020|EPI ISL 561275|B.1.5.12|Gambia|2020	0.0002759216	Africa
