## Supplementary material for "Epidemiology and genetic diversity of SARS-CoV-2 lineages circulating in Africa": Pairwise distance: ContinentsPairwiseDistance.csv (part 50 of 1021)

Species 1	Species 2	Dist	Continent
Africa|hCoV-19/Egypt/MASRI-008/2020|EPI ISL 482761|B.1|Egypt|2020-04-30	Africa|hCoV-19/Gambia/NPHL-2554/2020|EPI ISL 561275|B.1.5.12|Gambia|2020	0.0002080641	Africa
Africa|hCoV-19/Egypt/MASRI-009/2020|EPI ISL 483035|A|Egypt|2020-04-30	Africa|hCoV-19/Gambia/NPHL-2554/2020|EPI ISL 561275|B.1.5.12|Gambia|2020	0.0004826434	Africa
Africa|hCoV-19/Egypt/MASRI-011/2020|EPI ISL 482762|B.1|Egypt|2020-05-05	Africa|hCoV-19/Gambia/NPHL-2554/2020|EPI ISL 561275|B.1.5.12|Gambia|2020	0.0002757980	Africa
Africa|hCoV-19/Egypt/MASRI-012/2020|EPI ISL 482763|B.1|Egypt|2020-05-05	Africa|hCoV-19/Gambia/NPHL-2554/2020|EPI ISL 561275|B.1.5.12|Gambia|2020	0.0001723239	Africa
Africa|hCoV-19/Egypt/MASRI-014/2020|EPI ISL 482765|B.1|Egypt|2020-04-30	Africa|hCoV-19/Gambia/NPHL-2554/2020|EPI ISL 561275|B.1.5.12|Gambia|2020	0.0004137497	Africa
Africa|hCoV-19/Egypt/MASRI-015/2020|EPI ISL 482766|B.1.36|Egypt|2020-05-11	Africa|hCoV-19/Gambia/NPHL-2554/2020|EPI ISL 561275|B.1.5.12|Gambia|2020	0.0004481763	Africa
Africa|hCoV-19/Egypt/MASRI-016/2020|EPI ISL 482767|B.1|Egypt|2020-05-11	Africa|hCoV-19/Gambia/NPHL-2554/2020|EPI ISL 561275|B.1.5.12|Gambia|2020	0.0004140352	Africa
Africa|hCoV-19/Egypt/MASRI-018/2020|EPI ISL 483036|A|Egypt|2020-05-10	Africa|hCoV-19/Gambia/NPHL-2554/2020|EPI ISL 561275|B.1.5.12|Gambia|2020	0.0006251284	Africa
Africa|hCoV-19/Egypt/MASRI-020/2020|EPI ISL 483037|B.1|Egypt|2020-05-13	Africa|hCoV-19/Gambia/NPHL-2554/2020|EPI ISL 561275|B.1.5.12|Gambia|2020	0.0004528921	Africa
Africa|hCoV-19/Egypt/MASRI-022/2020|EPI ISL 482768|B.1.255|Egypt|2020-05-13	Africa|hCoV-19/Gambia/NPHL-2554/2020|EPI ISL 561275|B.1.5.12|Gambia|2020	0.0004143523	Africa
Africa|hCoV-19/Egypt/MASRI-023/2020|EPI ISL 482769|B.1|Egypt|2020-05-11	Africa|hCoV-19/Gambia/NPHL-2554/2020|EPI ISL 561275|B.1.5.12|Gambia|2020	0.0002070347	Africa
Africa|hCoV-19/Egypt/MASRI-024/2020|EPI ISL 482770|B.1|Egypt|2020-05-11	Africa|hCoV-19/Gambia/NPHL-2554/2020|EPI ISL 561275|B.1.5.12|Gambia|2020	0.0002757505	Africa
Africa|hCoV-19/Egypt/MASRI-025/2020|EPI ISL 482771|B.1|Egypt|2020-05-10	Africa|hCoV-19/Gambia/NPHL-2554/2020|EPI ISL 561275|B.1.5.12|Gambia|2020	0.0004138681	Africa
Africa|hCoV-19/Egypt/MASRI-026/2020|EPI ISL 482772|B.1|Egypt|2020-05-10	Africa|hCoV-19/Gambia/NPHL-2554/2020|EPI ISL 561275|B.1.5.12|Gambia|2020	0.0003102855	Africa
Africa|hCoV-19/Egypt/MASRI-027/2020|EPI ISL 482773|B.1.1.123|Egypt|2020-05-08	Africa|hCoV-19/Gambia/NPHL-2554/2020|EPI ISL 561275|B.1.5.12|Gambia|2020	0.0003454727	Africa
Africa|hCoV-19/Egypt/MASRI-028/2020|EPI ISL 483038|B.1|Egypt|2020-05-13	Africa|hCoV-19/Gambia/NPHL-2554/2020|EPI ISL 561275|B.1.5.12|Gambia|2020	0.0003447107	Africa
Africa|hCoV-19/Egypt/MASRI-029/2020|EPI ISL 482774|B.1|Egypt|2020-05-13	Africa|hCoV-19/Gambia/NPHL-2554/2020|EPI ISL 561275|B.1.5.12|Gambia|2020	0.0002757600	Africa
Africa|hCoV-19/Egypt/MASRI-10/2020|EPI ISL 475752|B.1.255|Egypt|2020-05	Africa|hCoV-19/Gambia/NPHL-2554/2020|EPI ISL 561275|B.1.5.12|Gambia|2020	0.0003793059	Africa
Africa|hCoV-19/Egypt/MASRI-11/2020|EPI ISL 475753|B.1.36|Egypt|2020-05	Africa|hCoV-19/Gambia/NPHL-2554/2020|EPI ISL 561275|B.1.5.12|Gambia|2020	0.0004826565	Africa
Africa|hCoV-19/Egypt/MASRI-14/2020|EPI ISL 475749|B.1|Egypt|2020-05	Africa|hCoV-19/Gambia/NPHL-2554/2020|EPI ISL 561275|B.1.5.12|Gambia|2020	0.0002412850	Africa
Africa|hCoV-19/Egypt/MASRI-15/2020|EPI ISL 475750|B.1.1|Egypt|2020-05	Africa|hCoV-19/Gambia/NPHL-2554/2020|EPI ISL 561275|B.1.5.12|Gambia|2020	0.0005900347	Africa
Africa|hCoV-19/Egypt/MASRI-2/2020|EPI ISL 475745|B.1|Egypt|2020-05	Africa|hCoV-19/Gambia/NPHL-2554/2020|EPI ISL 561275|B.1.5.12|Gambia|2020	0.0002757410	Africa
Africa|hCoV-19/Egypt/MASRI-3/2020|EPI ISL 475746|A|Egypt|2020-05	Africa|hCoV-19/Gambia/NPHL-2554/2020|EPI ISL 561275|B.1.5.12|Gambia|2020	0.0005171625	Africa
Africa|hCoV-19/Egypt/MASRI-6/2020|EPI ISL 475747|B.1.255|Egypt|2020-05	Africa|hCoV-19/Gambia/NPHL-2554/2020|EPI ISL 561275|B.1.5.12|Gambia|2020	0.0002757410	Africa
Africa|hCoV-19/Egypt/MASRI-9/2020|EPI ISL 475751|B.1.1.1|Egypt|2020-05	Africa|hCoV-19/Gambia/NPHL-2554/2020|EPI ISL 561275|B.1.5.12|Gambia|2020	0.0006553660	Africa
Africa|hCoV-19/Egypt/NRC-01/2020|EPI ISL 430820|B.1|Egypt|2020-03-18	Africa|hCoV-19/Gambia/NPHL-2554/2020|EPI ISL 561275|B.1.5.12|Gambia|2020	0.0002422736	Africa
Africa|hCoV-19/Egypt/NRC-03/2020|EPI ISL 430819|B.1.246|Egypt|2020-03-18	Africa|hCoV-19/Gambia/NPHL-2554/2020|EPI ISL 561275|B.1.5.12|Gambia|2020	0.0002766973	Africa
Africa|hCoV-19/Gabon/ITM-K011/2020|EPI ISL 539573|A|Gabon|2020-03-22	Africa|hCoV-19/Gambia/NPHL-2554/2020|EPI ISL 561275|B.1.5.12|Gambia|2020	0.0004481489	Africa
Africa|hCoV-19/Gabon/ITM-K023/2020|EPI ISL 539574|B.1.178|Gabon|2020-03-27	Africa|hCoV-19/Gambia/NPHL-2554/2020|EPI ISL 561275|B.1.5.12|Gambia|2020	0.0002412634	Africa
Africa|hCoV-19/Gabon/ITM-K027/2020|EPI ISL 539575|A|Gabon|2020-03-27	Africa|hCoV-19/Gambia/NPHL-2554/2020|EPI ISL 561275|B.1.5.12|Gambia|2020	0.0004826418	Africa
Africa|hCoV-19/Gabon/ITM-K028/2020|EPI ISL 539576|B.1.292|Gabon|2020-03-27	Africa|hCoV-19/Gambia/NPHL-2554/2020|EPI ISL 561275|B.1.5.12|Gambia|2020	0.0002412684	Africa
Africa|hCoV-19/Gambia/0214/2020|EPI ISL 471158|B.1|Gambia|2020-03-29	Africa|hCoV-19/Gambia/NPHL-2554/2020|EPI ISL 561275|B.1.5.12|Gambia|2020	0.0003798650	Africa
Africa|hCoV-19/Gambia/0268/2020|EPI ISL 471159|B.1.1|Gambia|2020-03-21	Africa|hCoV-19/Gambia/NPHL-2554/2020|EPI ISL 561275|B.1.5.12|Gambia|2020	0.0002761854	Africa
Africa|hCoV-19/Gambia/0278/2020|EPI ISL 471160|B.1.1|Gambia|2020-03-20	Africa|hCoV-19/Gambia/NPHL-2554/2020|EPI ISL 561275|B.1.5.12|Gambia|2020	0.0002782407	Africa
Africa|hCoV-19/Gambia/0528/2020|EPI ISL 471161|B.1.1.293|Gambia|2020-04-30	Africa|hCoV-19/Gambia/NPHL-2554/2020|EPI ISL 561275|B.1.5.12|Gambia|2020	0.0003102438	Africa
Africa|hCoV-19/Gambia/0531/2020|EPI ISL 471162|B.1.1.293|Gambia|2020-04-30	Africa|hCoV-19/Gambia/NPHL-2554/2020|EPI ISL 561275|B.1.5.12|Gambia|2020	0.0003102653	Africa
Africa|hCoV-19/Gambia/0536/2020|EPI ISL 471163|B.1.1.293|Gambia|2020-04-30	Africa|hCoV-19/Gambia/NPHL-2554/2020|EPI ISL 561275|B.1.5.12|Gambia|2020	0.0003102439	Africa
Africa|hCoV-19/Gambia/0547/2020|EPI ISL 471164|B.1.1.293|Gambia|2020-04-30	Africa|hCoV-19/Gambia/NPHL-2554/2020|EPI ISL 561275|B.1.5.12|Gambia|2020	0.0003102439	Africa
Africa|hCoV-19/Gambia/0548/2020|EPI ISL 471165|B.1.5|Gambia|2020-04-30	Africa|hCoV-19/Gambia/NPHL-2554/2020|EPI ISL 561275|B.1.5.12|Gambia|2020	0.0001769931	Africa
Africa|hCoV-19/Gambia/1090/2020|EPI ISL 471166|B.1.1|Gambia|2020-05-04	Africa|hCoV-19/Gambia/NPHL-2554/2020|EPI ISL 561275|B.1.5.12|Gambia|2020	0.0003447224	Africa
Africa|hCoV-19/Gambia/1094/2020|EPI ISL 471167|B.1.1.293|Gambia|2020-05-04	Africa|hCoV-19/Gambia/NPHL-2554/2020|EPI ISL 561275|B.1.5.12|Gambia|2020	0.0003102439	Africa
Africa|hCoV-19/Gambia/1251/2020|EPI ISL 471168|B.1.1.293|Gambia|2020-05-07	Africa|hCoV-19/Gambia/NPHL-2554/2020|EPI ISL 561275|B.1.5.12|Gambia|2020	0.0003102439	Africa
Africa|hCoV-19/Gambia/1264/2020|EPI ISL 471169|B.1.1|Gambia|2020-05-07	Africa|hCoV-19/Gambia/NPHL-2554/2020|EPI ISL 561275|B.1.5.12|Gambia|2020	0.0002758142	Africa
Africa|hCoV-19/Gambia/1271/2020|EPI ISL 471170|B.1.1|Gambia|2020-05-07	Africa|hCoV-19/Gambia/NPHL-2554/2020|EPI ISL 561275|B.1.5.12|Gambia|2020	0.0002761664	Africa
Africa|hCoV-19/Gambia/1277/2020|EPI ISL 471171|B.1.1.293|Gambia|2020-05-07	Africa|hCoV-19/Gambia/NPHL-2554/2020|EPI ISL 561275|B.1.5.12|Gambia|2020	0.0003102439	Africa
Africa|hCoV-19/Gambia/3668/2020|EPI ISL 560992|B.1.5.12|Gambia|2020-07-30	Africa|hCoV-19/Gambia/NPHL-2554/2020|EPI ISL 561275|B.1.5.12|Gambia|2020	0.0000689188	Africa
Africa|hCoV-19/Gambia/3670/2020|EPI ISL 560993|B.1.5.12|Gambia|2020-07-30	Africa|hCoV-19/Gambia/NPHL-2554/2020|EPI ISL 561275|B.1.5.12|Gambia|2020	0.0000689188	Africa
Africa|hCoV-19/Gambia/3671/2020|EPI ISL 560994|B.1.1.293|Gambia|2020-07-30	Africa|hCoV-19/Gambia/NPHL-2554/2020|EPI ISL 561275|B.1.5.12|Gambia|2020	0.0002757695	Africa
Africa|hCoV-19/Gambia/3673/2020|EPI ISL 560995|B.1.5|Gambia|2020-07-30	Africa|hCoV-19/Gambia/NPHL-2554/2020|EPI ISL 561275|B.1.5.12|Gambia|2020	0.0002758226	Africa
Africa|hCoV-19/Gambia/3676/2020|EPI ISL 560996|B.1.5|Gambia|2020-07-30	Africa|hCoV-19/Gambia/NPHL-2554/2020|EPI ISL 561275|B.1.5.12|Gambia|2020	0.0001378719	Africa
Africa|hCoV-19/Gambia/3678/2020|EPI ISL 560997|B.1.292|Gambia|2020-07-30	Africa|hCoV-19/Gambia/NPHL-2554/2020|EPI ISL 561275|B.1.5.12|Gambia|2020	0.0002757505	Africa
Africa|hCoV-19/Gambia/3679/2020|EPI ISL 560998|B.1.5.12|Gambia|2020-07-30	Africa|hCoV-19/Gambia/NPHL-2554/2020|EPI ISL 561275|B.1.5.12|Gambia|2020	0.0001033968	Africa
Africa|hCoV-19/Gambia/3680/2020|EPI ISL 560999|B.1.5|Gambia|2020-07-30	Africa|hCoV-19/Gambia/NPHL-2554/2020|EPI ISL 561275|B.1.5.12|Gambia|2020	0.0001392879	Africa
Africa|hCoV-19/Gambia/3683/2020|EPI ISL 561000|B.1.292|Gambia|2020-07-30	Africa|hCoV-19/Gambia/NPHL-2554/2020|EPI ISL 561275|B.1.5.12|Gambia|2020	0.0003102257	Africa
Africa|hCoV-19/Gambia/3703/2020|EPI ISL 561001|B.1.5.12|Gambia|2020-07-30	Africa|hCoV-19/Gambia/NPHL-2554/2020|EPI ISL 561275|B.1.5.12|Gambia|2020	0.0002068043	Africa
Africa|hCoV-19/Gambia/3717/2020|EPI ISL 561002|B.1.5|Gambia|2020-07-30	Africa|hCoV-19/Gambia/NPHL-2554/2020|EPI ISL 561275|B.1.5.12|Gambia|2020	0.0000000000	Africa
Africa|hCoV-19/Gambia/3724/2020|EPI ISL 561003|B.1.5.12|Gambia|2020-07-30	Africa|hCoV-19/Gambia/NPHL-2554/2020|EPI ISL 561275|B.1.5.12|Gambia|2020	0.0002068043	Africa
Africa|hCoV-19/Gambia/3725/2020|EPI ISL 561004|B.1.1.293|Gambia|2020-07-30	Africa|hCoV-19/Gambia/NPHL-2554/2020|EPI ISL 561275|B.1.5.12|Gambia|2020	0.0004481980	Africa
Africa|hCoV-19/Gambia/3728/2020|EPI ISL 561005|B.1.5|Gambia|2020-07-30	Africa|hCoV-19/Gambia/NPHL-2554/2020|EPI ISL 561275|B.1.5.12|Gambia|2020	0.0001407383	Africa
Africa|hCoV-19/Gambia/3729/2020|EPI ISL 561006|B.1.5.12|Gambia|2020-07-30	Africa|hCoV-19/Gambia/NPHL-2554/2020|EPI ISL 561275|B.1.5.12|Gambia|2020	0.0001378591	Africa
Africa|hCoV-19/Gambia/3732/2020|EPI ISL 561007|B.1.5|Gambia|2020-07-30	Africa|hCoV-19/Gambia/NPHL-2554/2020|EPI ISL 561275|B.1.5.12|Gambia|2020	0.0001034838	Africa
Africa|hCoV-19/Gambia/3735/2020|EPI ISL 561008|B.1.5|Gambia|2020-07-30	Africa|hCoV-19/Gambia/NPHL-2554/2020|EPI ISL 561275|B.1.5.12|Gambia|2020	0.0001378624	Africa
Africa|hCoV-19/Gambia/3737/2020|EPI ISL 561009|B.1.1.293|Gambia|2020-07-30	Africa|hCoV-19/Gambia/NPHL-2554/2020|EPI ISL 561275|B.1.5.12|Gambia|2020	0.0003448925	Africa
Africa|hCoV-19/Gambia/3741/2020|EPI ISL 561010|B.1.5.12|Gambia|2020-07-30	Africa|hCoV-19/Gambia/NPHL-2554/2020|EPI ISL 561275|B.1.5.12|Gambia|2020	0.0001378671	Africa
Africa|hCoV-19/Gambia/3743/2020|EPI ISL 561011|B.1.5.12|Gambia|2020-07-30	Africa|hCoV-19/Gambia/NPHL-2554/2020|EPI ISL 561275|B.1.5.12|Gambia|2020	0.0000689188	Africa
Africa|hCoV-19/Gambia/3749/2020|EPI ISL 561012|B.1.5.12|Gambia|2020-07-30	Africa|hCoV-19/Gambia/NPHL-2554/2020|EPI ISL 561275|B.1.5.12|Gambia|2020	0.0002067972	Africa
Africa|hCoV-19/Gambia/3761/2020|EPI ISL 561013|B.1.5.12|Gambia|2020-07-30	Africa|hCoV-19/Gambia/NPHL-2554/2020|EPI ISL 561275|B.1.5.12|Gambia|2020	0.0002067972	Africa
Africa|hCoV-19/Gambia/3772/2020|EPI ISL 561025|B.1.5|Gambia|2020-07-30	Africa|hCoV-19/Gambia/NPHL-2554/2020|EPI ISL 561275|B.1.5.12|Gambia|2020	0.0000351898	Africa
Africa|hCoV-19/Gambia/GC19-015/2020|EPI ISL 428855|B.1.1.8|Gambia|2020-03-17	Africa|hCoV-19/Gambia/NPHL-2554/2020|EPI ISL 561275|B.1.5.12|Gambia|2020	0.0003102301	Africa
Africa|hCoV-19/Gambia/GC19-026/2020|EPI ISL 428856|B.6|Gambia|2020-03-21	Africa|hCoV-19/Gambia/NPHL-2554/2020|EPI ISL 561275|B.1.5.12|Gambia|2020	0.0004481564	Africa
Africa|hCoV-19/Gambia/GC19-029/2020|EPI ISL 428857|B.1|Gambia|2020-04-20	Africa|hCoV-19/Gambia/NPHL-2554/2020|EPI ISL 561275|B.1.5.12|Gambia|2020	0.0002412791	Africa
Africa|hCoV-19/Gambia/GC19-0479/2020|EPI ISL 561015|B.1.1.293|Gambia|2020-04-29	Africa|hCoV-19/Gambia/NPHL-2554/2020|EPI ISL 561275|B.1.5.12|Gambia|2020	0.0003246550	Africa
Africa|hCoV-19/Gambia/GC19-0544/2020|EPI ISL 561016|B.1.5|Gambia|2020-05-01	Africa|hCoV-19/Gambia/NPHL-2554/2020|EPI ISL 561275|B.1.5.12|Gambia|2020	0.0001748685	Africa
Africa|hCoV-19/Gambia/GC19-1385/2020|EPI ISL 561018|B.1.5|Gambia|2020-05-12	Africa|hCoV-19/Gambia/NPHL-2554/2020|EPI ISL 561275|B.1.5.12|Gambia|2020	0.0001785711	Africa
Africa|hCoV-19/Gambia/GC19-1503/2020|EPI ISL 561021|B.1.1|Gambia|2020-05-14	Africa|hCoV-19/Gambia/NPHL-2554/2020|EPI ISL 561275|B.1.5.12|Gambia|2020	0.0003792018	Africa
Africa|hCoV-19/Gambia/GC19-1527/2020|EPI ISL 561022|B.1.1.293|Gambia|2020-05-16	Africa|hCoV-19/Gambia/NPHL-2554/2020|EPI ISL 561275|B.1.5.12|Gambia|2020	0.0003102760	Africa
Africa|hCoV-19/Gambia/GC19-1533/2020|EPI ISL 561023|B.1.1.264|Gambia|2020-05-16	Africa|hCoV-19/Gambia/NPHL-2554/2020|EPI ISL 561275|B.1.5.12|Gambia|2020	0.0003134851	Africa
Africa|hCoV-19/Gambia/GC19-1572/2020|EPI ISL 561014|B.1.1|Gambia|2020-05-20	Africa|hCoV-19/Gambia/NPHL-2554/2020|EPI ISL 561275|B.1.5.12|Gambia|2020	0.0002817680	Africa
Africa|hCoV-19/Gambia/GC19-1575/2020|EPI ISL 561026|B.1.1|Gambia|2020-05-20	Africa|hCoV-19/Gambia/NPHL-2554/2020|EPI ISL 561275|B.1.5.12|Gambia|2020	0.0002827761	Africa
Africa|hCoV-19/Gambia/GC19-1606/2020|EPI ISL 561027|B.1.1|Gambia|2020-05-20	Africa|hCoV-19/Gambia/NPHL-2554/2020|EPI ISL 561275|B.1.5.12|Gambia|2020	0.0003134952	Africa
Africa|hCoV-19/Gambia/GC19-1706/2020|EPI ISL 561028|B.1.5|Gambia|2020-05-22	Africa|hCoV-19/Gambia/NPHL-2554/2020|EPI ISL 561275|B.1.5.12|Gambia|2020	0.0001767219	Africa
Africa|hCoV-19/Gambia/GC19-1814/2020|EPI ISL 561032|B.1.5|Gambia|2020-05-28	Africa|hCoV-19/Gambia/NPHL-2554/2020|EPI ISL 561275|B.1.5.12|Gambia|2020	0.0001767156	Africa
Africa|hCoV-19/Gambia/GC19-1818/2020|EPI ISL 561034|B.1.1|Gambia|2020-05-28	Africa|hCoV-19/Gambia/NPHL-2554/2020|EPI ISL 561275|B.1.5.12|Gambia|2020	0.0003792277	Africa
Africa|hCoV-19/Gambia/GC19-1983/2020|EPI ISL 561038|B.1.1|Gambia|2020-06-07	Africa|hCoV-19/Gambia/NPHL-2554/2020|EPI ISL 561275|B.1.5.12|Gambia|2020	0.0003792157	Africa
Africa|hCoV-19/Gambia/GC19-2197/2020|EPI ISL 561040|B.1.292|Gambia|2020-06-26	Africa|hCoV-19/Gambia/NPHL-2554/2020|EPI ISL 561275|B.1.5.12|Gambia|2020	0.0002757410	Africa
Africa|hCoV-19/Gambia/GC19-2427/2020|EPI ISL 561105|B.1.1.293|Gambia|2020-07-21	Africa|hCoV-19/Gambia/NPHL-2554/2020|EPI ISL 561275|B.1.5.12|Gambia|2020	0.0003102899	Africa
Africa|hCoV-19/Gambia/GC19-2443/2020|EPI ISL 561106|B.1.5|Gambia|2020-07-21	Africa|hCoV-19/Gambia/NPHL-2554/2020|EPI ISL 561275|B.1.5.12|Gambia|2020	0.0001414149	Africa
Africa|hCoV-19/Gambia/GC19-2450/2020|EPI ISL 561107|B.1.5.12|Gambia|2020-07-21	Africa|hCoV-19/Gambia/NPHL-2554/2020|EPI ISL 561275|B.1.5.12|Gambia|2020	0.0000000000	Africa
Africa|hCoV-19/Gambia/GC19-2459/2020|EPI ISL 561108|B.1.1.293|Gambia|2020-07-21	Africa|hCoV-19/Gambia/NPHL-2554/2020|EPI ISL 561275|B.1.5.12|Gambia|2020	0.0002757762	Africa
Africa|hCoV-19/Gambia/GC19-2469/2020|EPI ISL 561109|B.1.5|Gambia|2020-07-21	Africa|hCoV-19/Gambia/NPHL-2554/2020|EPI ISL 561275|B.1.5.12|Gambia|2020	0.0000344626	Africa
Africa|hCoV-19/Gambia/GC19-2473/2020|EPI ISL 561110|B.1.5.12|Gambia|2020-07-21	Africa|hCoV-19/Gambia/NPHL-2554/2020|EPI ISL 561275|B.1.5.12|Gambia|2020	0.0000344594	Africa
Africa|hCoV-19/Gambia/GC19-2498/2020|EPI ISL 561111|B.1.292|Gambia|2020-07-21	Africa|hCoV-19/Gambia/NPHL-2554/2020|EPI ISL 561275|B.1.5.12|Gambia|2020	0.0003102150	Africa
Africa|hCoV-19/Gambia/GC19-2525/2020|EPI ISL 561113|B.1.1.293|Gambia|2020-07-21	Africa|hCoV-19/Gambia/NPHL-2554/2020|EPI ISL 561275|B.1.5.12|Gambia|2020	0.0003792119	Africa
Africa|hCoV-19/Gambia/GC19-2526/2020|EPI ISL 561114|B.1.5.12|Gambia|2020-07-21	Africa|hCoV-19/Gambia/NPHL-2554/2020|EPI ISL 561275|B.1.5.12|Gambia|2020	0.0001033897	Africa
Africa|hCoV-19/Gambia/GC19-2629/2020|EPI ISL 561123|B.1.5.12|Gambia|2020-07-21	Africa|hCoV-19/Gambia/NPHL-2554/2020|EPI ISL 561275|B.1.5.12|Gambia|2020	0.0000000000	Africa
Africa|hCoV-19/Gambia/GC19-2632/2020|EPI ISL 561124|B.1.5.12|Gambia|2020-07-21	Africa|hCoV-19/Gambia/NPHL-2554/2020|EPI ISL 561275|B.1.5.12|Gambia|2020	0.0000000000	Africa
Africa|hCoV-19/Gambia/GC19-2638/2020|EPI ISL 561126|B.1.5.12|Gambia|2020-07-21	Africa|hCoV-19/Gambia/NPHL-2554/2020|EPI ISL 561275|B.1.5.12|Gambia|2020	0.0000000000	Africa
Africa|hCoV-19/Gambia/GC19-2652/2020|EPI ISL 561128|B.1.5.12|Gambia|2020-07-21	Africa|hCoV-19/Gambia/NPHL-2554/2020|EPI ISL 561275|B.1.5.12|Gambia|2020	0.0001034445	Africa
Africa|hCoV-19/Gambia/GC19-2654/2020|EPI ISL 561130|B.1.292|Gambia|2020-07-21	Africa|hCoV-19/Gambia/NPHL-2554/2020|EPI ISL 561275|B.1.5.12|Gambia|2020	0.0003447261	Africa
Africa|hCoV-19/Gambia/GC19-2663/2020|EPI ISL 561133|B.1.1.293|Gambia|2020-07-21	Africa|hCoV-19/Gambia/NPHL-2554/2020|EPI ISL 561275|B.1.5.12|Gambia|2020	0.0004136942	Africa
Africa|hCoV-19/Gambia/GC19-2707/2020|EPI ISL 561134|B.1.1.293|Gambia|2020-07-21	Africa|hCoV-19/Gambia/NPHL-2554/2020|EPI ISL 561275|B.1.5.12|Gambia|2020	0.0003447344	Africa
Africa|hCoV-19/Gambia/GC19-2711/2020|EPI ISL 561135|B.1.5.12|Gambia|2020-07-21	Africa|hCoV-19/Gambia/NPHL-2554/2020|EPI ISL 561275|B.1.5.12|Gambia|2020	0.0001723197	Africa
Africa|hCoV-19/Gambia/GC19-2730/2020|EPI ISL 561136|B.1.5.12|Gambia|2020-07-21	Africa|hCoV-19/Gambia/NPHL-2554/2020|EPI ISL 561275|B.1.5.12|Gambia|2020	0.0003102565	Africa
Africa|hCoV-19/Gambia/GC19-2731/2020|EPI ISL 561137|B.1.1.293|Gambia|2020-07-21	Africa|hCoV-19/Gambia/NPHL-2554/2020|EPI ISL 561275|B.1.5.12|Gambia|2020	0.0003792380	Africa
Africa|hCoV-19/Gambia/GC19-2828/2020|EPI ISL 561150|B.1.361|Gambia|2020-07-24	Africa|hCoV-19/Gambia/NPHL-2554/2020|EPI ISL 561275|B.1.5.12|Gambia|2020	0.0003102502	Africa
Africa|hCoV-19/Gambia/GC19-2842/2020|EPI ISL 561151|B.1.1|Gambia|2020-07-24	Africa|hCoV-19/Gambia/NPHL-2554/2020|EPI ISL 561275|B.1.5.12|Gambia|2020	0.0004482135	Africa
Africa|hCoV-19/Gambia/GC19-2898/2020|EPI ISL 561153|B.1.5.12|Gambia|2020-07-24	Africa|hCoV-19/Gambia/NPHL-2554/2020|EPI ISL 561275|B.1.5.12|Gambia|2020	0.0002067950	Africa
Africa|hCoV-19/Gambia/GC19-2904/2020|EPI ISL 561154|B.1.1|Gambia|2020-07-24	Africa|hCoV-19/Gambia/NPHL-2554/2020|EPI ISL 561275|B.1.5.12|Gambia|2020	0.0004481980	Africa
Africa|hCoV-19/Gambia/GC19-2947/2020|EPI ISL 561155|B.1.5.12|Gambia|2020-07-24	Africa|hCoV-19/Gambia/NPHL-2554/2020|EPI ISL 561275|B.1.5.12|Gambia|2020	0.0002067972	Africa
Africa|hCoV-19/Gambia/GC19-2973/2020|EPI ISL 561156|B.1.1.293|Gambia|2020-07-24	Africa|hCoV-19/Gambia/NPHL-2554/2020|EPI ISL 561275|B.1.5.12|Gambia|2020	0.0003447226	Africa
Africa|hCoV-19/Gambia/GC19-2977/2020|EPI ISL 561157|B.1.1.293|Gambia|2020-07-24	Africa|hCoV-19/Gambia/NPHL-2554/2020|EPI ISL 561275|B.1.5.12|Gambia|2020	0.0003447345	Africa
Africa|hCoV-19/Gambia/GC19-2985/2020|EPI ISL 561158|B.1.5.12|Gambia|2020-07-24	Africa|hCoV-19/Gambia/NPHL-2554/2020|EPI ISL 561275|B.1.5.12|Gambia|2020	0.0001033875	Africa
Africa|hCoV-19/Gambia/GC19-2991/2020|EPI ISL 561159|B.1.1|Gambia|2020-07-24	Africa|hCoV-19/Gambia/NPHL-2554/2020|EPI ISL 561275|B.1.5.12|Gambia|2020	0.0003102792	Africa
Africa|hCoV-19/Gambia/GC19-3064/2020|EPI ISL 561160|B.1.1|Gambia|2020-07-25	Africa|hCoV-19/Gambia/NPHL-2554/2020|EPI ISL 561275|B.1.5.12|Gambia|2020	0.0004482289	Africa
Africa|hCoV-19/Gambia/GC19-3065/2020|EPI ISL 561161|B.1.5.12|Gambia|2020-07-25	Africa|hCoV-19/Gambia/NPHL-2554/2020|EPI ISL 561275|B.1.5.12|Gambia|2020	0.0002436333	Africa
Africa|hCoV-19/Gambia/GC19-3081/2020|EPI ISL 561162|B.1.1|Gambia|2020-07-25	Africa|hCoV-19/Gambia/NPHL-2554/2020|EPI ISL 561275|B.1.5.12|Gambia|2020	0.0004482133	Africa
Africa|hCoV-19/Gambia/GC19-3085/2020|EPI ISL 561163|B.1.1.293|Gambia|2020-07-25	Africa|hCoV-19/Gambia/NPHL-2554/2020|EPI ISL 561275|B.1.5.12|Gambia|2020	0.0002758008	Africa
Africa|hCoV-19/Gambia/GC19-3087/2020|EPI ISL 561041|B.1.292|Gambia|2020-07-25	Africa|hCoV-19/Gambia/NPHL-2554/2020|EPI ISL 561275|B.1.5.12|Gambia|2020	0.0003446904	Africa
Africa|hCoV-19/Gambia/GC19-3099/2020|EPI ISL 561164|B.1.1.242|Gambia|2020-07-25	Africa|hCoV-19/Gambia/NPHL-2554/2020|EPI ISL 561275|B.1.5.12|Gambia|2020	0.0004137000	Africa
Africa|hCoV-19/Gambia/GC19-3110/2020|EPI ISL 561165|B.1.1.293|Gambia|2020-07-25	Africa|hCoV-19/Gambia/NPHL-2554/2020|EPI ISL 561275|B.1.5.12|Gambia|2020	0.0003792157	Africa
Africa|hCoV-19/Gambia/GC19-3112/2020|EPI ISL 561166|B.1|Gambia|2020-07-25	Africa|hCoV-19/Gambia/NPHL-2554/2020|EPI ISL 561275|B.1.5.12|Gambia|2020	0.0003791727	Africa
Africa|hCoV-19/Gambia/GC19-3113/2020|EPI ISL 561167|B.1.1.293|Gambia|2020-07-25	Africa|hCoV-19/Gambia/NPHL-2554/2020|EPI ISL 561275|B.1.5.12|Gambia|2020	0.0003447226	Africa
Africa|hCoV-19/Gambia/GC19-3114/2020|EPI ISL 561168|B.1.1|Gambia|2020-07-25	Africa|hCoV-19/Gambia/NPHL-2554/2020|EPI ISL 561275|B.1.5.12|Gambia|2020	0.0004481981	Africa
Africa|hCoV-19/Gambia/GC19-3135/2020|EPI ISL 561169|B.1.5.12|Gambia|2020-07-27	Africa|hCoV-19/Gambia/NPHL-2554/2020|EPI ISL 561275|B.1.5.12|Gambia|2020	0.0001033946	Africa
Africa|hCoV-19/Gambia/GC19-3140/2020|EPI ISL 561042|B.1.5.12|Gambia|2020-07-27	Africa|hCoV-19/Gambia/NPHL-2554/2020|EPI ISL 561275|B.1.5.12|Gambia|2020	0.0000689233	Africa
Africa|hCoV-19/Gambia/GC19-3145/2020|EPI ISL 561170|B.1.1|Gambia|2020-07-27	Africa|hCoV-19/Gambia/NPHL-2554/2020|EPI ISL 561275|B.1.5.12|Gambia|2020	0.0004482135	Africa
Africa|hCoV-19/Gambia/GC19-3146/2020|EPI ISL 561171|B.1.5.12|Gambia|2020-07-27	Africa|hCoV-19/Gambia/NPHL-2554/2020|EPI ISL 561275|B.1.5.12|Gambia|2020	0.0001379052	Africa
Africa|hCoV-19/Gambia/GC19-3165/2020|EPI ISL 561043|B.1.1.293|Gambia|2020-07-27	Africa|hCoV-19/Gambia/NPHL-2554/2020|EPI ISL 561275|B.1.5.12|Gambia|2020	0.0003447226	Africa
Africa|hCoV-19/Gambia/GC19-3166/2020|EPI ISL 561044|B.1.5.12|Gambia|2020-07-27	Africa|hCoV-19/Gambia/NPHL-2554/2020|EPI ISL 561275|B.1.5.12|Gambia|2020	0.0001033911	Africa
Africa|hCoV-19/Gambia/GC19-3189/2020|EPI ISL 561045|B.1.5|Gambia|2020-07-27	Africa|hCoV-19/Gambia/NPHL-2554/2020|EPI ISL 561275|B.1.5.12|Gambia|2020	0.0001740608	Africa
Africa|hCoV-19/Gambia/GC19-3192/2020|EPI ISL 561046|B.1.5|Gambia|2020-07-27	Africa|hCoV-19/Gambia/NPHL-2554/2020|EPI ISL 561275|B.1.5.12|Gambia|2020	0.0002068562	Africa
Africa|hCoV-19/Gambia/GC19-3193/2020|EPI ISL 561047|B.1.5.12|Gambia|2020-07-27	Africa|hCoV-19/Gambia/NPHL-2554/2020|EPI ISL 561275|B.1.5.12|Gambia|2020	0.0001033875	Africa
Africa|hCoV-19/Gambia/GC19-3208/2020|EPI ISL 561048|B.1.5.12|Gambia|2020-07-27	Africa|hCoV-19/Gambia/NPHL-2554/2020|EPI ISL 561275|B.1.5.12|Gambia|2020	0.0000000000	Africa
Africa|hCoV-19/Gambia/GC19-3209/2020|EPI ISL 561049|B.1.5.12|Gambia|2020-07-27	Africa|hCoV-19/Gambia/NPHL-2554/2020|EPI ISL 561275|B.1.5.12|Gambia|2020	0.0001033982	Africa
Africa|hCoV-19/Gambia/GC19-3210/2020|EPI ISL 561050|B.1.5.12|Gambia|2020-07-27	Africa|hCoV-19/Gambia/NPHL-2554/2020|EPI ISL 561275|B.1.5.12|Gambia|2020	0.0001401108	Africa
Africa|hCoV-19/Gambia/GC19-3214/2020|EPI ISL 561051|B.1.1.293|Gambia|2020-07-27	Africa|hCoV-19/Gambia/NPHL-2554/2020|EPI ISL 561275|B.1.5.12|Gambia|2020	0.0002413206	Africa
Africa|hCoV-19/Gambia/GC19-3219/2020|EPI ISL 561052|B.1.5.12|Gambia|2020-07-27	Africa|hCoV-19/Gambia/NPHL-2554/2020|EPI ISL 561275|B.1.5.12|Gambia|2020	0.0001034018	Africa
Africa|hCoV-19/Gambia/GC19-3246/2020|EPI ISL 561053|B.1.5.12|Gambia|2020-07-27	Africa|hCoV-19/Gambia/NPHL-2554/2020|EPI ISL 561275|B.1.5.12|Gambia|2020	0.0000000000	Africa
Africa|hCoV-19/Gambia/GC19-3255/2020|EPI ISL 561054|B.1.177|Gambia|2020-07-27	Africa|hCoV-19/Gambia/NPHL-2554/2020|EPI ISL 561275|B.1.5.12|Gambia|2020	0.0001723731	Africa
Africa|hCoV-19/Gambia/GC19-3266/2020|EPI ISL 561055|B.1.5|Gambia|2020-07-27	Africa|hCoV-19/Gambia/NPHL-2554/2020|EPI ISL 561275|B.1.5.12|Gambia|2020	0.0001378814	Africa
Africa|hCoV-19/Gambia/GC19-3267/2020|EPI ISL 561056|B.1.5.12|Gambia|2020-07-27	Africa|hCoV-19/Gambia/NPHL-2554/2020|EPI ISL 561275|B.1.5.12|Gambia|2020	0.0000000000	Africa
Africa|hCoV-19/Gambia/GC19-3278/2020|EPI ISL 561058|B.1.5.12|Gambia|2020-07-27	Africa|hCoV-19/Gambia/NPHL-2554/2020|EPI ISL 561275|B.1.5.12|Gambia|2020	0.0001033875	Africa
Africa|hCoV-19/Gambia/GC19-3301/2020|EPI ISL 561059|B.1.5.12|Gambia|2020-07-27	Africa|hCoV-19/Gambia/NPHL-2554/2020|EPI ISL 561275|B.1.5.12|Gambia|2020	0.0000344623	Africa
Africa|hCoV-19/Gambia/GC19-3317/2020|EPI ISL 561060|B.1.5|Gambia|2020-07-27	Africa|hCoV-19/Gambia/NPHL-2554/2020|EPI ISL 561275|B.1.5.12|Gambia|2020	0.0002068663	Africa
Africa|hCoV-19/Gambia/GC19-3323/2020|EPI ISL 561061|B.1.5|Gambia|2020-07-27	Africa|hCoV-19/Gambia/NPHL-2554/2020|EPI ISL 561275|B.1.5.12|Gambia|2020	0.0001723808	Africa
Africa|hCoV-19/Gambia/GC19-3358/2020|EPI ISL 561062|B.1.1.293|Gambia|2020-07-27	Africa|hCoV-19/Gambia/NPHL-2554/2020|EPI ISL 561275|B.1.5.12|Gambia|2020	0.0004481979	Africa
Africa|hCoV-19/Gambia/GC19-3365/2020|EPI ISL 561063|B.1.5.12|Gambia|2020-07-27	Africa|hCoV-19/Gambia/NPHL-2554/2020|EPI ISL 561275|B.1.5.12|Gambia|2020	0.0001723375	Africa
Africa|hCoV-19/Gambia/GC19-3373/2020|EPI ISL 561064|B.1.5|Gambia|2020-07-27	Africa|hCoV-19/Gambia/NPHL-2554/2020|EPI ISL 561275|B.1.5.12|Gambia|2020	0.0001378814	Africa
Africa|hCoV-19/Gambia/GC19-3374/2020|EPI ISL 561065|B.1.5.12|Gambia|2020-07-27	Africa|hCoV-19/Gambia/NPHL-2554/2020|EPI ISL 561275|B.1.5.12|Gambia|2020	0.0001723256	Africa
Africa|hCoV-19/Gambia/GC19-3375/2020|EPI ISL 561066|B.1.5.12|Gambia|2020-07-27	Africa|hCoV-19/Gambia/NPHL-2554/2020|EPI ISL 561275|B.1.5.12|Gambia|2020	0.0001033911	Africa
Africa|hCoV-19/Gambia/GC19-3380/2020|EPI ISL 561067|B.1.5.12|Gambia|2020-07-27	Africa|hCoV-19/Gambia/NPHL-2554/2020|EPI ISL 561275|B.1.5.12|Gambia|2020	0.0001033982	Africa
Africa|hCoV-19/Gambia/GC19-3381/2020|EPI ISL 561068|B.1.5.12|Gambia|2020-07-27	Africa|hCoV-19/Gambia/NPHL-2554/2020|EPI ISL 561275|B.1.5.12|Gambia|2020	0.0001033829	Africa
Africa|hCoV-19/Gambia/GC19-3396/2020|EPI ISL 561069|B.1.5.12|Gambia|2020-07-27	Africa|hCoV-19/Gambia/NPHL-2554/2020|EPI ISL 561275|B.1.5.12|Gambia|2020	0.0000344579	Africa
Africa|hCoV-19/Gambia/GC19-3398/2020|EPI ISL 561070|B.1.1.242|Gambia|2020-07-27	Africa|hCoV-19/Gambia/NPHL-2554/2020|EPI ISL 561275|B.1.5.12|Gambia|2020	0.0005171625	Africa
Africa|hCoV-19/Gambia/GC19-3399/2020|EPI ISL 561172|B.1.5|Gambia|2020-07-27	Africa|hCoV-19/Gambia/NPHL-2554/2020|EPI ISL 561275|B.1.5.12|Gambia|2020	0.0002413290	Africa
Africa|hCoV-19/Gambia/GC19-3400/2020|EPI ISL 561173|B.1.5|Gambia|2020-07-27	Africa|hCoV-19/Gambia/NPHL-2554/2020|EPI ISL 561275|B.1.5.12|Gambia|2020	0.0002412991	Africa
Africa|hCoV-19/Gambia/GC19-3407/2020|EPI ISL 561174|B.1.1.242|Gambia|2020-07-27	Africa|hCoV-19/Gambia/NPHL-2554/2020|EPI ISL 561275|B.1.5.12|Gambia|2020	0.0002757895	Africa
Africa|hCoV-19/Gambia/GC19-3411/2020|EPI ISL 561175|B.1.5.12|Gambia|2020-07-27	Africa|hCoV-19/Gambia/NPHL-2554/2020|EPI ISL 561275|B.1.5.12|Gambia|2020	0.0001723749	Africa
Africa|hCoV-19/Gambia/GC19-3418/2020|EPI ISL 561176|B.1.1.242|Gambia|2020-07-27	Africa|hCoV-19/Gambia/NPHL-2554/2020|EPI ISL 561275|B.1.5.12|Gambia|2020	0.0003447309	Africa
Africa|hCoV-19/Gambia/GC19-3429/2020|EPI ISL 561178|B.1.5.12|Gambia|2020-07-27	Africa|hCoV-19/Gambia/NPHL-2554/2020|EPI ISL 561275|B.1.5.12|Gambia|2020	0.0001033875	Africa
Africa|hCoV-19/Gambia/GC19-3432/2020|EPI ISL 561179|B.1.5.12|Gambia|2020-07-27	Africa|hCoV-19/Gambia/NPHL-2554/2020|EPI ISL 561275|B.1.5.12|Gambia|2020	0.0001378700	Africa
Africa|hCoV-19/Gambia/GC19-3438/2020|EPI ISL 561180|B.1.5.12|Gambia|2020-07-27	Africa|hCoV-19/Gambia/NPHL-2554/2020|EPI ISL 561275|B.1.5.12|Gambia|2020	0.0000344599	Africa
Africa|hCoV-19/Gambia/GC19-3445/2020|EPI ISL 561181|B.1.5.12|Gambia|2020-07-27	Africa|hCoV-19/Gambia/NPHL-2554/2020|EPI ISL 561275|B.1.5.12|Gambia|2020	0.0001033779	Africa
Africa|hCoV-19/Gambia/GC19-3448/2020|EPI ISL 561183|B.1.5|Gambia|2020-07-27	Africa|hCoV-19/Gambia/NPHL-2554/2020|EPI ISL 561275|B.1.5.12|Gambia|2020	0.0001723274	Africa
Africa|hCoV-19/Gambia/GC19-3497/2020|EPI ISL 561184|B.1.5.12|Gambia|2020-07-27	Africa|hCoV-19/Gambia/NPHL-2554/2020|EPI ISL 561275|B.1.5.12|Gambia|2020	0.0002412634	Africa
Africa|hCoV-19/Gambia/GC19-3503/2020|EPI ISL 561186|B.1.5.12|Gambia|2020-07-27	Africa|hCoV-19/Gambia/NPHL-2554/2020|EPI ISL 561275|B.1.5.12|Gambia|2020	0.0000000000	Africa
Africa|hCoV-19/Gambia/GC19-3504/2020|EPI ISL 561187|B.1.5.12|Gambia|2020-07-27	Africa|hCoV-19/Gambia/NPHL-2554/2020|EPI ISL 561275|B.1.5.12|Gambia|2020	0.0000000000	Africa
Africa|hCoV-19/Gambia/GC19-3505/2020|EPI ISL 561188|B.1.5.12|Gambia|2020-07-27	Africa|hCoV-19/Gambia/NPHL-2554/2020|EPI ISL 561275|B.1.5.12|Gambia|2020	0.0000000000	Africa
Africa|hCoV-19/Gambia/GC19-3529/2020|EPI ISL 561191|B.1.5.12|Gambia|2020-07-27	Africa|hCoV-19/Gambia/NPHL-2554/2020|EPI ISL 561275|B.1.5.12|Gambia|2020	0.0000344587	Africa
Africa|hCoV-19/Gambia/GC19-3530/2020|EPI ISL 561192|B.1.5.12|Gambia|2020-07-27	Africa|hCoV-19/Gambia/NPHL-2554/2020|EPI ISL 561275|B.1.5.12|Gambia|2020	0.0000689277	Africa
Africa|hCoV-19/Gambia/GC19-3533/2020|EPI ISL 561193|B.1.1.293|Gambia|2020-07-27	Africa|hCoV-19/Gambia/NPHL-2554/2020|EPI ISL 561275|B.1.5.12|Gambia|2020	0.0003792511	Africa
Africa|hCoV-19/Gambia/GC19-3535/2020|EPI ISL 561194|B.1.1.242|Gambia|2020-07-27	Africa|hCoV-19/Gambia/NPHL-2554/2020|EPI ISL 561275|B.1.5.12|Gambia|2020	0.0004482043	Africa
Africa|hCoV-19/Gambia/GC19-3550/2020|EPI ISL 561195|B.1.5.12|Gambia|2020-07-27	Africa|hCoV-19/Gambia/NPHL-2554/2020|EPI ISL 561275|B.1.5.12|Gambia|2020	0.0002068093	Africa
Africa|hCoV-19/Gambia/GC19-3565/2020|EPI ISL 561196|B.1.5.12|Gambia|2020-07-27	Africa|hCoV-19/Gambia/NPHL-2554/2020|EPI ISL 561275|B.1.5.12|Gambia|2020	0.0001378529	Africa
Africa|hCoV-19/Gambia/GC19-3578/2020|EPI ISL 561197|B.1.5.12|Gambia|2020-07-27	Africa|hCoV-19/Gambia/NPHL-2554/2020|EPI ISL 561275|B.1.5.12|Gambia|2020	0.0000344730	Africa
Africa|hCoV-19/Gambia/GC19-3629/2020|EPI ISL 561199|B.1.5.12|Gambia|2020-07-27	Africa|hCoV-19/Gambia/NPHL-2554/2020|EPI ISL 561275|B.1.5.12|Gambia|2020	0.0000689203	Africa
Africa|hCoV-19/Gambia/GC19-3656/2020|EPI ISL 561201|B.1.5.12|Gambia|2020-07-27	Africa|hCoV-19/Gambia/NPHL-2554/2020|EPI ISL 561275|B.1.5.12|Gambia|2020	0.0000000000	Africa
Africa|hCoV-19/Gambia/GC19-3659/2020|EPI ISL 561202|B.1.1|Gambia|2020-07-27	Africa|hCoV-19/Gambia/NPHL-2554/2020|EPI ISL 561275|B.1.5.12|Gambia|2020	0.0003102716	Africa
Africa|hCoV-19/Gambia/GC19-3666/2020|EPI ISL 561204|B.1.5.12|Gambia|2020-07-27	Africa|hCoV-19/Gambia/NPHL-2554/2020|EPI ISL 561275|B.1.5.12|Gambia|2020	0.0001033829	Africa
Africa|hCoV-19/Gambia/GC19-3769/2020|EPI ISL 561072|B.1.292|Gambia|2020-07-27	Africa|hCoV-19/Gambia/NPHL-2554/2020|EPI ISL 561275|B.1.5.12|Gambia|2020	0.0003102289	Africa
Africa|hCoV-19/Gambia/GC19-3773/2020|EPI ISL 561073|B.1.5.12|Gambia|2020-07-27	Africa|hCoV-19/Gambia/NPHL-2554/2020|EPI ISL 561275|B.1.5.12|Gambia|2020	0.0000344579	Africa
Africa|hCoV-19/Gambia/GC19-3774/2020|EPI ISL 561074|B.1.5.12|Gambia|2020-07-27	Africa|hCoV-19/Gambia/NPHL-2554/2020|EPI ISL 561275|B.1.5.12|Gambia|2020	0.0000000000	Africa
Africa|hCoV-19/Gambia/GC19-3794/2020|EPI ISL 561078|B.1.5.12|Gambia|2020-07-27	Africa|hCoV-19/Gambia/NPHL-2554/2020|EPI ISL 561275|B.1.5.12|Gambia|2020	0.0000000000	Africa
Africa|hCoV-19/Gambia/GC19-3796/2020|EPI ISL 561079|B.1.5.12|Gambia|2020-07-27	Africa|hCoV-19/Gambia/NPHL-2554/2020|EPI ISL 561275|B.1.5.12|Gambia|2020	0.0002412683	Africa
Africa|hCoV-19/Gambia/GC19-3798/2020|EPI ISL 561080|B.1.1.242|Gambia|2020-07-27	Africa|hCoV-19/Gambia/NPHL-2554/2020|EPI ISL 561275|B.1.5.12|Gambia|2020	0.0004875098	Africa
Africa|hCoV-19/Gambia/GC19-3799/2020|EPI ISL 561081|B.1.1.242|Gambia|2020-07-27	Africa|hCoV-19/Gambia/NPHL-2554/2020|EPI ISL 561275|B.1.5.12|Gambia|2020	0.0004826535	Africa
Africa|hCoV-19/Gambia/GC19-3802/2020|EPI ISL 561082|B.1.5.12|Gambia|2020-07-27	Africa|hCoV-19/Gambia/NPHL-2554/2020|EPI ISL 561275|B.1.5.12|Gambia|2020	0.0002757504	Africa
Africa|hCoV-19/Gambia/GC19-3805/2020|EPI ISL 561083|B.1.5.12|Gambia|2020-07-27	Africa|hCoV-19/Gambia/NPHL-2554/2020|EPI ISL 561275|B.1.5.12|Gambia|2020	0.0000689189	Africa
Africa|hCoV-19/Gambia/GC19-3806/2020|EPI ISL 561084|B.1.1.293|Gambia|2020-07-27	Africa|hCoV-19/Gambia/NPHL-2554/2020|EPI ISL 561275|B.1.5.12|Gambia|2020	0.0003792196	Africa
Africa|hCoV-19/Gambia/GC19-3807/2020|EPI ISL 561085|B.1.1.293|Gambia|2020-07-27	Africa|hCoV-19/Gambia/NPHL-2554/2020|EPI ISL 561275|B.1.5.12|Gambia|2020	0.0004137354	Africa
Africa|hCoV-19/Gambia/GC19-3812/2020|EPI ISL 561086|B.1.1.293|Gambia|2020-07-27	Africa|hCoV-19/Gambia/NPHL-2554/2020|EPI ISL 561275|B.1.5.12|Gambia|2020	0.0004482535	Africa
Africa|hCoV-19/Gambia/GC19-3813/2020|EPI ISL 561087|B.1.1.293|Gambia|2020-07-27	Africa|hCoV-19/Gambia/NPHL-2554/2020|EPI ISL 561275|B.1.5.12|Gambia|2020	0.0004137211	Africa
Africa|hCoV-19/Gambia/GC19-3814/2020|EPI ISL 561088|B.1|Gambia|2020-07-27	Africa|hCoV-19/Gambia/NPHL-2554/2020|EPI ISL 561275|B.1.5.12|Gambia|2020	0.0004482056	Africa
Africa|hCoV-19/Gambia/GC19-3816/2020|EPI ISL 561089|B.1.1.293|Gambia|2020-07-27	Africa|hCoV-19/Gambia/NPHL-2554/2020|EPI ISL 561275|B.1.5.12|Gambia|2020	0.0002757818	Africa
Africa|hCoV-19/Gambia/GC19-3818/2020|EPI ISL 561090|B.1.1.293|Gambia|2020-07-27	Africa|hCoV-19/Gambia/NPHL-2554/2020|EPI ISL 561275|B.1.5.12|Gambia|2020	0.0004826848	Africa
Africa|hCoV-19/Gambia/GC19-3820/2020|EPI ISL 561091|B.1.1.293|Gambia|2020-07-27	Africa|hCoV-19/Gambia/NPHL-2554/2020|EPI ISL 561275|B.1.5.12|Gambia|2020	0.0004137212	Africa
Africa|hCoV-19/Gambia/GC19-3821/2020|EPI ISL 561092|B.1.5.12|Gambia|2020-07-27	Africa|hCoV-19/Gambia/NPHL-2554/2020|EPI ISL 561275|B.1.5.12|Gambia|2020	0.0002068022	Africa
Africa|hCoV-19/Gambia/GC19-3822/2020|EPI ISL 561093|B.1.5.12|Gambia|2020-07-27	Africa|hCoV-19/Gambia/NPHL-2554/2020|EPI ISL 561275|B.1.5.12|Gambia|2020	0.0000344579	Africa
Africa|hCoV-19/Gambia/GC19-3823/2020|EPI ISL 561094|B.1.5.12|Gambia|2020-07-27	Africa|hCoV-19/Gambia/NPHL-2554/2020|EPI ISL 561275|B.1.5.12|Gambia|2020	0.0003102609	Africa
Africa|hCoV-19/Gambia/GC19-3835/2020|EPI ISL 561096|B.1.1.293|Gambia|2020-07-27	Africa|hCoV-19/Gambia/NPHL-2554/2020|EPI ISL 561275|B.1.5.12|Gambia|2020	0.0003792326	Africa
Africa|hCoV-19/Gambia/GC19-3836/2020|EPI ISL 561097|B.1.5.12|Gambia|2020-07-27	Africa|hCoV-19/Gambia/NPHL-2554/2020|EPI ISL 561275|B.1.5.12|Gambia|2020	0.0002067929	Africa
Africa|hCoV-19/Gambia/GC19-3839/2020|EPI ISL 561098|B.1.5.12|Gambia|2020-07-27	Africa|hCoV-19/Gambia/NPHL-2554/2020|EPI ISL 561275|B.1.5.12|Gambia|2020	0.0002412800	Africa
Africa|hCoV-19/Gambia/GC19-3842/2020|EPI ISL 561099|B.1.1.293|Gambia|2020-07-27	Africa|hCoV-19/Gambia/NPHL-2554/2020|EPI ISL 561275|B.1.5.12|Gambia|2020	0.0004826947	Africa
Africa|hCoV-19/Gambia/GC19-3846/2020|EPI ISL 561100|B.1.1.293|Gambia|2020-07-27	Africa|hCoV-19/Gambia/NPHL-2554/2020|EPI ISL 561275|B.1.5.12|Gambia|2020	0.0004482072	Africa
Africa|hCoV-19/Gambia/GC19-3852/2020|EPI ISL 561101|B.1.5.12|Gambia|2020-07-27	Africa|hCoV-19/Gambia/NPHL-2554/2020|EPI ISL 561275|B.1.5.12|Gambia|2020	0.0002412991	Africa
Africa|hCoV-19/Gambia/GC19-3854/2020|EPI ISL 561102|B.1.1.293|Gambia|2020-07-27	Africa|hCoV-19/Gambia/NPHL-2554/2020|EPI ISL 561275|B.1.5.12|Gambia|2020	0.0004826947	Africa
Africa|hCoV-19/Gambia/GC192573/2020|EPI ISL 561115|B.1.5.12|Gambia|2020-07-21	Africa|hCoV-19/Gambia/NPHL-2554/2020|EPI ISL 561275|B.1.5.12|Gambia|2020	0.0000344594	Africa
Africa|hCoV-19/Gambia/GC192576/2020|EPI ISL 561117|B.1.5.12|Gambia|2020-07-21	Africa|hCoV-19/Gambia/NPHL-2554/2020|EPI ISL 561275|B.1.5.12|Gambia|2020	0.0000000000	Africa
Africa|hCoV-19/Gambia/GC192579/2020|EPI ISL 561118|B.1.5.12|Gambia|2020-07-21	Africa|hCoV-19/Gambia/NPHL-2554/2020|EPI ISL 561275|B.1.5.12|Gambia|2020	0.0000000000	Africa
Africa|hCoV-19/Gambia/GC192602/2020|EPI ISL 561120|B.1.1.293|Gambia|2020-07-21	Africa|hCoV-19/Gambia/NPHL-2554/2020|EPI ISL 561275|B.1.5.12|Gambia|2020	0.0004826848	Africa
Africa|hCoV-19/Gambia/GC192610/2020|EPI ISL 561121|B.1.1.293|Gambia|2020-07-21	Africa|hCoV-19/Gambia/NPHL-2554/2020|EPI ISL 561275|B.1.5.12|Gambia|2020	0.0004826848	Africa
Africa|hCoV-19/Gambia/GC192751/2020|EPI ISL 561138|B.1.5.12|Gambia|2020-07-21	Africa|hCoV-19/Gambia/NPHL-2554/2020|EPI ISL 561275|B.1.5.12|Gambia|2020	0.0001378557	Africa
Africa|hCoV-19/Gambia/GC192756/2020|EPI ISL 561139|B.1.5.12|Gambia|2020-07-22	Africa|hCoV-19/Gambia/NPHL-2554/2020|EPI ISL 561275|B.1.5.12|Gambia|2020	0.0000000000	Africa
Africa|hCoV-19/Gambia/GC192772/2020|EPI ISL 561140|B.1.1|Gambia|2020-07-22	Africa|hCoV-19/Gambia/NPHL-2554/2020|EPI ISL 561275|B.1.5.12|Gambia|2020	0.0004481981	Africa
Africa|hCoV-19/Gambia/GC192778/2020|EPI ISL 561141|B.1.1|Gambia|2020-07-22	Africa|hCoV-19/Gambia/NPHL-2554/2020|EPI ISL 561275|B.1.5.12|Gambia|2020	0.0003447499	Africa
Africa|hCoV-19/Gambia/GC192781/2020|EPI ISL 561142|B.1.5.12|Gambia|2020-07-22	Africa|hCoV-19/Gambia/NPHL-2554/2020|EPI ISL 561275|B.1.5.12|Gambia|2020	0.0000344579	Africa
Africa|hCoV-19/Gambia/GC192782/2020|EPI ISL 561143|B.1.5.12|Gambia|2020-07-22	Africa|hCoV-19/Gambia/NPHL-2554/2020|EPI ISL 561275|B.1.5.12|Gambia|2020	0.0000344587	Africa
Africa|hCoV-19/Gambia/GC192786/2020|EPI ISL 561144|B.1.1.293|Gambia|2020-07-22	Africa|hCoV-19/Gambia/NPHL-2554/2020|EPI ISL 561275|B.1.5.12|Gambia|2020	0.0004137027	Africa
Africa|hCoV-19/Gambia/GC192789/2020|EPI ISL 561145|B.1|Gambia|2020-07-22	Africa|hCoV-19/Gambia/NPHL-2554/2020|EPI ISL 561275|B.1.5.12|Gambia|2020	0.0003102119	Africa
Africa|hCoV-19/Gambia/GC192811/2020|EPI ISL 561147|B.1.5.12|Gambia|2020-07-22	Africa|hCoV-19/Gambia/NPHL-2554/2020|EPI ISL 561275|B.1.5.12|Gambia|2020	0.0000000000	Africa
Africa|hCoV-19/Gambia/GC192812/2020|EPI ISL 561148|B.1.1.293|Gambia|2020-07-22	Africa|hCoV-19/Gambia/NPHL-2554/2020|EPI ISL 561275|B.1.5.12|Gambia|2020	0.0003447225	Africa
Africa|hCoV-19/Gambia/NPHL-038/2020|EPI ISL 561205|B.1.1|Gambia|2020	Africa|hCoV-19/Gambia/NPHL-2554/2020|EPI ISL 561275|B.1.5.12|Gambia|2020	0.0004826965	Africa
Africa|hCoV-19/Gambia/NPHL-061/2020|EPI ISL 561206|B.1.5.12|Gambia|2020	Africa|hCoV-19/Gambia/NPHL-2554/2020|EPI ISL 561275|B.1.5.12|Gambia|2020	0.0001033804	Africa
Africa|hCoV-19/Gambia/NPHL-1168/2020|EPI ISL 561212|B.1.5.12|Gambia|2020-06-27	Africa|hCoV-19/Gambia/NPHL-2554/2020|EPI ISL 561275|B.1.5.12|Gambia|2020	0.0003102566	Africa
Africa|hCoV-19/Gambia/NPHL-1208/2020|EPI ISL 561213|B.1.5.12|Gambia|2020-06-30	Africa|hCoV-19/Gambia/NPHL-2554/2020|EPI ISL 561275|B.1.5.12|Gambia|2020	0.0001386954	Africa
Africa|hCoV-19/Gambia/NPHL-1209/2020|EPI ISL 561214|B.1.5.12|Gambia|2020-06-30	Africa|hCoV-19/Gambia/NPHL-2554/2020|EPI ISL 561275|B.1.5.12|Gambia|2020	0.0001040075	Africa
Africa|hCoV-19/Gambia/NPHL-1212/2020|EPI ISL 561215|B.1.5.12|Gambia|2020-06-30	Africa|hCoV-19/Gambia/NPHL-2554/2020|EPI ISL 561275|B.1.5.12|Gambia|2020	0.0001723197	Africa
Africa|hCoV-19/Gambia/NPHL-1224/2020|EPI ISL 561217|B.1.1.293|Gambia|2020-06-30	Africa|hCoV-19/Gambia/NPHL-2554/2020|EPI ISL 561275|B.1.5.12|Gambia|2020	0.0003246198	Africa
Africa|hCoV-19/Gambia/NPHL-1230/2020|EPI ISL 561218|B.1.5|Gambia|2020-06-30	Africa|hCoV-19/Gambia/NPHL-2554/2020|EPI ISL 561275|B.1.5.12|Gambia|2020	0.0001040074	Africa
Africa|hCoV-19/Gambia/NPHL-1248/2020|EPI ISL 561222|B.1.5|Gambia|2020-07-01	Africa|hCoV-19/Gambia/NPHL-2554/2020|EPI ISL 561275|B.1.5.12|Gambia|2020	0.0001386699	Africa
Africa|hCoV-19/Gambia/NPHL-1258/2020|EPI ISL 561223|B.1.292|Gambia|2020-07-02	Africa|hCoV-19/Gambia/NPHL-2554/2020|EPI ISL 561275|B.1.5.12|Gambia|2020	0.0002757408	Africa
Africa|hCoV-19/Gambia/NPHL-1422/2020|EPI ISL 561228|B.1.5|Gambia|2020-07-04	Africa|hCoV-19/Gambia/NPHL-2554/2020|EPI ISL 561275|B.1.5.12|Gambia|2020	0.0001767032	Africa
Africa|hCoV-19/Gambia/NPHL-1424/2020|EPI ISL 561229|B.1.292|Gambia|2020-07-04	Africa|hCoV-19/Gambia/NPHL-2554/2020|EPI ISL 561275|B.1.5.12|Gambia|2020	0.0002758258	Africa
Africa|hCoV-19/Gambia/NPHL-1446/2020|EPI ISL 561230|B.1.5|Gambia|2020-07-04	Africa|hCoV-19/Gambia/NPHL-2554/2020|EPI ISL 561275|B.1.5.12|Gambia|2020	0.0001386699	Africa
Africa|hCoV-19/Gambia/NPHL-1477/2020|EPI ISL 561231|B.1.5|Gambia|2020	Africa|hCoV-19/Gambia/NPHL-2554/2020|EPI ISL 561275|B.1.5.12|Gambia|2020	0.0001406492	Africa
Africa|hCoV-19/Gambia/NPHL-1514/2020|EPI ISL 561232|B.1.1|Gambia|2020	Africa|hCoV-19/Gambia/NPHL-2554/2020|EPI ISL 561275|B.1.5.12|Gambia|2020	0.0003792027	Africa
Africa|hCoV-19/Gambia/NPHL-1641/2020|EPI ISL 561235|B.1.292|Gambia|2020-07-31	Africa|hCoV-19/Gambia/NPHL-2554/2020|EPI ISL 561275|B.1.5.12|Gambia|2020	0.0003134229	Africa
Africa|hCoV-19/Gambia/NPHL-1645/2020|EPI ISL 561236|B.1.1.293|Gambia|2020-08-04	Africa|hCoV-19/Gambia/NPHL-2554/2020|EPI ISL 561275|B.1.5.12|Gambia|2020	0.0003121080	Africa
Africa|hCoV-19/Gambia/NPHL-1711/2020|EPI ISL 561237|B.1.1.293|Gambia|2020-08-04	Africa|hCoV-19/Gambia/NPHL-2554/2020|EPI ISL 561275|B.1.5.12|Gambia|2020	0.0003447225	Africa
Africa|hCoV-19/Gambia/NPHL-1746/2020|EPI ISL 561238|B.1.1|Gambia|2020-07-20	Africa|hCoV-19/Gambia/NPHL-2554/2020|EPI ISL 561275|B.1.5.12|Gambia|2020	0.0002758046	Africa
Africa|hCoV-19/Gambia/NPHL-1921/2020|EPI ISL 561239|B.1.1|Gambia|2020	Africa|hCoV-19/Gambia/NPHL-2554/2020|EPI ISL 561275|B.1.5.12|Gambia|2020	0.0004481980	Africa
Africa|hCoV-19/Gambia/NPHL-1968/2020|EPI ISL 561240|B.1.1|Gambia|2020-07-16	Africa|hCoV-19/Gambia/NPHL-2554/2020|EPI ISL 561275|B.1.5.12|Gambia|2020	0.0004481981	Africa
Africa|hCoV-19/Gambia/NPHL-2037/2020|EPI ISL 561241|B.1.1|Gambia|2020-07-15	Africa|hCoV-19/Gambia/NPHL-2554/2020|EPI ISL 561275|B.1.5.12|Gambia|2020	0.0004137270	Africa
Africa|hCoV-19/Gambia/NPHL-2268/2020|EPI ISL 561242|B.1.1|Gambia|2020	Africa|hCoV-19/Gambia/NPHL-2554/2020|EPI ISL 561275|B.1.5.12|Gambia|2020	0.0002413133	Africa
Africa|hCoV-19/Gambia/NPHL-2344/2020|EPI ISL 561243|B.1.292|Gambia|2020	Africa|hCoV-19/Gambia/NPHL-2554/2020|EPI ISL 561275|B.1.5.12|Gambia|2020	0.0003447213	Africa
Africa|hCoV-19/Gambia/NPHL-2374/2020|EPI ISL 561244|B.1.5.12|Gambia|2020	Africa|hCoV-19/Gambia/NPHL-2554/2020|EPI ISL 561275|B.1.5.12|Gambia|2020	0.0001723256	Africa
Africa|hCoV-19/Gambia/NPHL-242/2020|EPI ISL 561245|B.1.5|Gambia|2020	Africa|hCoV-19/Gambia/NPHL-2554/2020|EPI ISL 561275|B.1.5.12|Gambia|2020	0.0001033901	Africa
Africa|hCoV-19/Gambia/NPHL-243/2020|EPI ISL 561246|B.1.5|Gambia|2020	Africa|hCoV-19/Gambia/NPHL-2554/2020|EPI ISL 561275|B.1.5.12|Gambia|2020	0.0002080806	Africa
Africa|hCoV-19/Gambia/NPHL-244/2020|EPI ISL 561247|B.1.1.293|Gambia|2020	Africa|hCoV-19/Gambia/NPHL-2554/2020|EPI ISL 561275|B.1.5.12|Gambia|2020	0.0003826010	Africa
Africa|hCoV-19/Gambia/NPHL-2443/2020|EPI ISL 561248|B.1.5.12|Gambia|2020	Africa|hCoV-19/Gambia/NPHL-2554/2020|EPI ISL 561275|B.1.5.12|Gambia|2020	0.0001723197	Africa
Africa|hCoV-19/Gambia/NPHL-2444/2020|EPI ISL 561249|B.1.292|Gambia|2020-07-21	Africa|hCoV-19/Gambia/NPHL-2554/2020|EPI ISL 561275|B.1.5.12|Gambia|2020	0.0003102150	Africa
Africa|hCoV-19/Gambia/NPHL-2446/2020|EPI ISL 561250|B.1.1|Gambia|2020	Africa|hCoV-19/Gambia/NPHL-2554/2020|EPI ISL 561275|B.1.5.12|Gambia|2020	0.0004482135	Africa
Africa|hCoV-19/Gambia/NPHL-245/2020|EPI ISL 561251|B.1.1|Gambia|2020	Africa|hCoV-19/Gambia/NPHL-2554/2020|EPI ISL 561275|B.1.5.12|Gambia|2020	0.0002757952	Africa
Africa|hCoV-19/Gambia/NPHL-2457/2020|EPI ISL 561252|B.1.1|Gambia|2020-07-21	Africa|hCoV-19/Gambia/NPHL-2554/2020|EPI ISL 561275|B.1.5.12|Gambia|2020	0.0004481981	Africa
Africa|hCoV-19/Gambia/NPHL-2458/2020|EPI ISL 561253|B.1.292|Gambia|2020-07-21	Africa|hCoV-19/Gambia/NPHL-2554/2020|EPI ISL 561275|B.1.5.12|Gambia|2020	0.0003103220	Africa
Africa|hCoV-19/Gambia/NPHL-2463/2020|EPI ISL 561254|B.1.1|Gambia|2020	Africa|hCoV-19/Gambia/NPHL-2554/2020|EPI ISL 561275|B.1.5.12|Gambia|2020	0.0004527080	Africa
Africa|hCoV-19/Gambia/NPHL-2465/2020|EPI ISL 561255|B.1.1|Gambia|2020-07-21	Africa|hCoV-19/Gambia/NPHL-2554/2020|EPI ISL 561275|B.1.5.12|Gambia|2020	0.0004482291	Africa
Africa|hCoV-19/Gambia/NPHL-2469/2020|EPI ISL 561256|B.1.5.12|Gambia|2020-07-21	Africa|hCoV-19/Gambia/NPHL-2554/2020|EPI ISL 561275|B.1.5.12|Gambia|2020	0.0002757600	Africa
Africa|hCoV-19/Gambia/NPHL-247/2020|EPI ISL 561257|B.1.1.293|Gambia|2020	Africa|hCoV-19/Gambia/NPHL-2554/2020|EPI ISL 561275|B.1.5.12|Gambia|2020	0.0003792249	Africa
Africa|hCoV-19/Gambia/NPHL-2470/2020|EPI ISL 561258|B.1.1|Gambia|2020-07-21	Africa|hCoV-19/Gambia/NPHL-2554/2020|EPI ISL 561275|B.1.5.12|Gambia|2020	0.0004482135	Africa
Africa|hCoV-19/Gambia/NPHL-2472/2020|EPI ISL 561259|B.1.5.12|Gambia|2020-07-21	Africa|hCoV-19/Gambia/NPHL-2554/2020|EPI ISL 561275|B.1.5.12|Gambia|2020	0.0001033911	Africa
Africa|hCoV-19/Gambia/NPHL-2473/2020|EPI ISL 561260|B.1.5.12|Gambia|2020-07-21	Africa|hCoV-19/Gambia/NPHL-2554/2020|EPI ISL 561275|B.1.5.12|Gambia|2020	0.0001723292	Africa
Africa|hCoV-19/Gambia/NPHL-2478/2020|EPI ISL 561261|B.1.5.12|Gambia|2020-07-21	Africa|hCoV-19/Gambia/NPHL-2554/2020|EPI ISL 561275|B.1.5.12|Gambia|2020	0.0001740875	Africa
Africa|hCoV-19/Gambia/NPHL-2497/2020|EPI ISL 561262|B.1.1.242|Gambia|2020-07-21	Africa|hCoV-19/Gambia/NPHL-2554/2020|EPI ISL 561275|B.1.5.12|Gambia|2020	0.0004178626	Africa
Africa|hCoV-19/Gambia/NPHL-2504/2020|EPI ISL 561264|B.1.5.12|Gambia|2020-07-23	Africa|hCoV-19/Gambia/NPHL-2554/2020|EPI ISL 561275|B.1.5.12|Gambia|2020	0.0001033851	Africa
Africa|hCoV-19/Gambia/NPHL-2514/2020|EPI ISL 561265|B.1.5.12|Gambia|2020-07-21	Africa|hCoV-19/Gambia/NPHL-2554/2020|EPI ISL 561275|B.1.5.12|Gambia|2020	0.0001033897	Africa
Africa|hCoV-19/Gambia/NPHL-2521/2020|EPI ISL 561266|B.1.5.12|Gambia|2020-07-23	Africa|hCoV-19/Gambia/NPHL-2554/2020|EPI ISL 561275|B.1.5.12|Gambia|2020	0.0000344587	Africa
Africa|hCoV-19/Gambia/NPHL-2522/2020|EPI ISL 561267|B.1.1.293|Gambia|2020-07-22	Africa|hCoV-19/Gambia/NPHL-2554/2020|EPI ISL 561275|B.1.5.12|Gambia|2020	0.0004140738	Africa
Africa|hCoV-19/Gambia/NPHL-2524/2020|EPI ISL 561268|B.1.1|Gambia|2020-07-24	Africa|hCoV-19/Gambia/NPHL-2554/2020|EPI ISL 561275|B.1.5.12|Gambia|2020	0.0004137270	Africa
Africa|hCoV-19/Gambia/NPHL-2529/2020|EPI ISL 561269|B.1.1.293|Gambia|2020-07-21	Africa|hCoV-19/Gambia/NPHL-2554/2020|EPI ISL 561275|B.1.5.12|Gambia|2020	0.0003792119	Africa
Africa|hCoV-19/Gambia/NPHL-253/2020|EPI ISL 561270|B.1.1.293|Gambia|2020	Africa|hCoV-19/Gambia/NPHL-2554/2020|EPI ISL 561275|B.1.5.12|Gambia|2020	0.0004136943	Africa
Africa|hCoV-19/Gambia/NPHL-2537/2020|EPI ISL 561271|B.1.1|Gambia|2020	Africa|hCoV-19/Gambia/NPHL-2554/2020|EPI ISL 561275|B.1.5.12|Gambia|2020	0.0004826965	Africa
Africa|hCoV-19/Gambia/NPHL-2538/2020|EPI ISL 561272|B.1.5.12|Gambia|2020-07-21	Africa|hCoV-19/Gambia/NPHL-2554/2020|EPI ISL 561275|B.1.5.12|Gambia|2020	0.0000000000	Africa
Africa|hCoV-19/Gambia/NPHL-2550/2020|EPI ISL 561274|B.1.292|Gambia|2020-07-21	Africa|hCoV-19/Gambia/NPHL-2554/2020|EPI ISL 561275|B.1.5.12|Gambia|2020	0.0002757600	Africa
Africa|hCoV-19/Algeria/G0638 2264/2020|EPI ISL 418241|B.1|Algeria|2020-03-02	Africa|hCoV-19/Gambia/NPHL-2555/2020|EPI ISL 561276|B.1.1|Gambia|2020-07-21	0.0005235053	Africa
Africa|hCoV-19/Algeria/G0640 2265/2020|EPI ISL 418242|B.1|Algeria|2020-03-08	Africa|hCoV-19/Gambia/NPHL-2555/2020|EPI ISL 561276|B.1.1|Gambia|2020-07-21	0.0004179467	Africa
Africa|hCoV-19/Algeria/G0860 2262/2020|EPI ISL 420037|B.1|Algeria|2020-03-02	Africa|hCoV-19/Gambia/NPHL-2555/2020|EPI ISL 561276|B.1.1|Gambia|2020-07-21	0.0004179467	Africa
Africa|hCoV-19/Benin/1022/2020|EPI ISL 476826|B.1|Benin|2020-03-25	Africa|hCoV-19/Gambia/NPHL-2555/2020|EPI ISL 561276|B.1.1|Gambia|2020-07-21	0.0003831459	Africa
Africa|hCoV-19/Benin/1092/2020|EPI ISL 476827|B.1|Benin|2020-03-27	Africa|hCoV-19/Gambia/NPHL-2555/2020|EPI ISL 561276|B.1.1|Gambia|2020-07-21	0.0003832433	Africa
Africa|hCoV-19/Benin/1408/2020|EPI ISL 476825|B.1.356|Benin|2020-04-04	Africa|hCoV-19/Gambia/NPHL-2555/2020|EPI ISL 561276|B.1.1|Gambia|2020-07-21	0.0004179759	Africa
Africa|hCoV-19/Benin/1409/2020|EPI ISL 476828|B.1|Benin|2020-04-06	Africa|hCoV-19/Gambia/NPHL-2555/2020|EPI ISL 561276|B.1.1|Gambia|2020-07-21	0.0004561734	Africa
Africa|hCoV-19/Benin/1950/2020|EPI ISL 476830|A|Benin|2020-04-15	Africa|hCoV-19/Gambia/NPHL-2555/2020|EPI ISL 561276|B.1.1|Gambia|2020-07-21	0.0005922998	Africa
Africa|hCoV-19/Benin/197/2020|EPI ISL 476822|B.1.178|Benin|2020-03-15	Africa|hCoV-19/Gambia/NPHL-2555/2020|EPI ISL 561276|B.1.1|Gambia|2020-07-21	0.0003831899	Africa
Africa|hCoV-19/Benin/2012/2020|EPI ISL 476831|A|Benin|2020-04-15	Africa|hCoV-19/Gambia/NPHL-2555/2020|EPI ISL 561276|B.1.1|Gambia|2020-07-21	0.0006270603	Africa
Africa|hCoV-19/Benin/260/2020|EPI ISL 476823|B.1.292|Benin|2020-03-17	Africa|hCoV-19/Gambia/NPHL-2555/2020|EPI ISL 561276|B.1.1|Gambia|2020-07-21	0.0004876690	Africa
Africa|hCoV-19/Benin/314/2020|EPI ISL 476834|B.1.5|Benin|2020-03-17	Africa|hCoV-19/Gambia/NPHL-2555/2020|EPI ISL 561276|B.1.1|Gambia|2020-07-21	0.0004905066	Africa
Africa|hCoV-19/Benin/461/2020|EPI ISL 476833|A|Benin|2020-03-17	Africa|hCoV-19/Gambia/NPHL-2555/2020|EPI ISL 561276|B.1.1|Gambia|2020-07-21	0.0006270603	Africa
Africa|hCoV-19/Benin/501/2020|EPI ISL 476824|B.1.356|Benin|2020-03-17	Africa|hCoV-19/Gambia/NPHL-2555/2020|EPI ISL 561276|B.1.1|Gambia|2020-07-21	0.0004179467	Africa
Africa|hCoV-19/Benin/843/2020|EPI ISL 476829|A|Benin|2020-03-19	Africa|hCoV-19/Gambia/NPHL-2555/2020|EPI ISL 561276|B.1.1|Gambia|2020-07-21	0.0005574412	Africa
Africa|hCoV-19/Botswana/BOT0455/2020|EPI ISL 560386|B.1|Botswana|2020-03-28	Africa|hCoV-19/Gambia/NPHL-2555/2020|EPI ISL 561276|B.1.1|Gambia|2020-07-21	0.0003482744	Africa
Africa|hCoV-19/Botswana/BOT2254/2020|EPI ISL 560390|B.1.1|Botswana|2020-04-08	Africa|hCoV-19/Gambia/NPHL-2555/2020|EPI ISL 561276|B.1.1|Gambia|2020-07-21	0.0002089253	Africa
Africa|hCoV-19/Botswana/BOT2283/2020|EPI ISL 560385|B.1|Botswana|2020-04-07	Africa|hCoV-19/Gambia/NPHL-2555/2020|EPI ISL 561276|B.1.1|Gambia|2020-07-21	0.0004262998	Africa
Africa|hCoV-19/Botswana/BOT2624/2020|EPI ISL 560387|B.1.1|Botswana|2020-04-05	Africa|hCoV-19/Gambia/NPHL-2555/2020|EPI ISL 561276|B.1.1|Gambia|2020-07-21	0.0001775814	Africa
Africa|hCoV-19/Botswana/BOT4161/2020|EPI ISL 560388|B.1.1.220|Botswana|2020-04-16	Africa|hCoV-19/Gambia/NPHL-2555/2020|EPI ISL 561276|B.1.1|Gambia|2020-07-21	0.0002463067	Africa
Africa|hCoV-19/DRC/04186/2020|EPI ISL 471411|A|Democratic Republic of the Congo|2020-04-25	Africa|hCoV-19/Gambia/NPHL-2555/2020|EPI ISL 561276|B.1.1|Gambia|2020-07-21	0.0006270600	Africa
Africa|hCoV-19/DRC/04188/2020|EPI ISL 471413|A|Democratic Republic of the Congo|2020-04-25	Africa|hCoV-19/Gambia/NPHL-2555/2020|EPI ISL 561276|B.1.1|Gambia|2020-07-21	0.0006768646	Africa
Africa|hCoV-19/DRC/10041/2020|EPI ISL 527543|B.1.1.275|Democratic Republic of the Congo|2020-05-22	Africa|hCoV-19/Gambia/NPHL-2555/2020|EPI ISL 561276|B.1.1|Gambia|2020-07-21	0.0002803091	Africa
Africa|hCoV-19/DRC/10057/2020|EPI ISL 527538|B.1.1.275|Democratic Republic of the Congo|2020-05-22	Africa|hCoV-19/Gambia/NPHL-2555/2020|EPI ISL 561276|B.1.1|Gambia|2020-07-21	0.0003615251	Africa
Africa|hCoV-19/DRC/10061/2020|EPI ISL 527521|B.1.1.275|Democratic Republic of the Congo|2020-05-22	Africa|hCoV-19/Gambia/NPHL-2555/2020|EPI ISL 561276|B.1.1|Gambia|2020-07-21	0.0002142052	Africa
Africa|hCoV-19/DRC/10070/2020|EPI ISL 527544|B.1.178|Democratic Republic of the Congo|2020-05-22	Africa|hCoV-19/Gambia/NPHL-2555/2020|EPI ISL 561276|B.1.1|Gambia|2020-07-21	0.0005249340	Africa
Africa|hCoV-19/DRC/10120/2020|EPI ISL 513624|B.1.1.275|Democratic Republic of the Congo|2020-05-22	Africa|hCoV-19/Gambia/NPHL-2555/2020|EPI ISL 561276|B.1.1|Gambia|2020-07-21	0.0003262346	Africa
Africa|hCoV-19/DRC/10127/2020|EPI ISL 513625|B.1.1.275|Democratic Republic of the Congo|2020-05-22	Africa|hCoV-19/Gambia/NPHL-2555/2020|EPI ISL 561276|B.1.1|Gambia|2020-07-21	0.0003218834	Africa
Africa|hCoV-19/DRC/10242/2020|EPI ISL 513626|B.1.84|Democratic Republic of the Congo|2020-05-22	Africa|hCoV-19/Gambia/NPHL-2555/2020|EPI ISL 561276|B.1.1|Gambia|2020-07-21	0.0004213760	Africa
Africa|hCoV-19/DRC/10251/2020|EPI ISL 513627|B.1.128|Democratic Republic of the Congo|2020-05-22	Africa|hCoV-19/Gambia/NPHL-2555/2020|EPI ISL 561276|B.1.1|Gambia|2020-07-21	0.0005624943	Africa
Africa|hCoV-19/DRC/10324/2020|EPI ISL 527545|B.1.214|Democratic Republic of the Congo|2020-05-22	Africa|hCoV-19/Gambia/NPHL-2555/2020|EPI ISL 561276|B.1.1|Gambia|2020-07-21	0.0004905805	Africa
Africa|hCoV-19/DRC/10346/2020|EPI ISL 527546|B.1.214|Democratic Republic of the Congo|2020-05-22	Africa|hCoV-19/Gambia/NPHL-2555/2020|EPI ISL 561276|B.1.1|Gambia|2020-07-21	0.0004957734	Africa
Africa|hCoV-19/DRC/10364/2020|EPI ISL 527498|B.1|Democratic Republic of the Congo|2020-05-22	Africa|hCoV-19/Gambia/NPHL-2555/2020|EPI ISL 561276|B.1.1|Gambia|2020-07-21	0.0003877910	Africa
Africa|hCoV-19/DRC/10371/2020|EPI ISL 527489|B.1.178|Democratic Republic of the Congo|2020-05-22	Africa|hCoV-19/Gambia/NPHL-2555/2020|EPI ISL 561276|B.1.1|Gambia|2020-07-21	0.0005258594	Africa
Africa|hCoV-19/DRC/10373/2020|EPI ISL 527495|B.1.159|Democratic Republic of the Congo|2020-05-22	Africa|hCoV-19/Gambia/NPHL-2555/2020|EPI ISL 561276|B.1.1|Gambia|2020-07-21	0.0004914516	Africa
Africa|hCoV-19/DRC/10374/2020|EPI ISL 527539|B.1.84|Democratic Republic of the Congo|2020-05-22	Africa|hCoV-19/Gambia/NPHL-2555/2020|EPI ISL 561276|B.1.1|Gambia|2020-07-21	0.0006430885	Africa
Africa|hCoV-19/DRC/10375/2020|EPI ISL 527499|B.1.84|Democratic Republic of the Congo|2020-05-22	Africa|hCoV-19/Gambia/NPHL-2555/2020|EPI ISL 561276|B.1.1|Gambia|2020-07-21	0.0005626464	Africa
Africa|hCoV-19/DRC/10399/2020|EPI ISL 527491|B.1.214|Democratic Republic of the Congo|2020-05-22	Africa|hCoV-19/Gambia/NPHL-2555/2020|EPI ISL 561276|B.1.1|Gambia|2020-07-21	0.0003854507	Africa
Africa|hCoV-19/DRC/10502/2020|EPI ISL 527547|B.1.5|Democratic Republic of the Congo|2020-05-20	Africa|hCoV-19/Gambia/NPHL-2555/2020|EPI ISL 561276|B.1.1|Gambia|2020-07-21	0.0003150718	Africa
Africa|hCoV-19/DRC/10506/2020|EPI ISL 527524|B.1.5|Democratic Republic of the Congo|2020-05-18	Africa|hCoV-19/Gambia/NPHL-2555/2020|EPI ISL 561276|B.1.1|Gambia|2020-07-21	0.0002868653	Africa
Africa|hCoV-19/DRC/10507/2020|EPI ISL 527492|B.1.5|Democratic Republic of the Congo|2020-05-18	Africa|hCoV-19/Gambia/NPHL-2555/2020|EPI ISL 561276|B.1.1|Gambia|2020-07-21	0.0003506307	Africa
Africa|hCoV-19/DRC/10508/2020|EPI ISL 527494|B.1.5|Democratic Republic of the Congo|2020-05-20	Africa|hCoV-19/Gambia/NPHL-2555/2020|EPI ISL 561276|B.1.1|Gambia|2020-07-21	0.0003486508	Africa
Africa|hCoV-19/DRC/10532/2020|EPI ISL 527532|B.1.5|Democratic Republic of the Congo|2020-05-20	Africa|hCoV-19/Gambia/NPHL-2555/2020|EPI ISL 561276|B.1.1|Gambia|2020-07-21	0.0002868446	Africa
Africa|hCoV-19/DRC/10533/2020|EPI ISL 527548|B.1.5|Democratic Republic of the Congo|2020-05-20	Africa|hCoV-19/Gambia/NPHL-2555/2020|EPI ISL 561276|B.1.1|Gambia|2020-07-21	0.0003500870	Africa
Africa|hCoV-19/DRC/10621/2020|EPI ISL 527526|B.1.214|Democratic Republic of the Congo|2020-05-23	Africa|hCoV-19/Gambia/NPHL-2555/2020|EPI ISL 561276|B.1.1|Gambia|2020-07-21	0.0004299144	Africa
Africa|hCoV-19/DRC/10640/2020|EPI ISL 527541|B.1|Democratic Republic of the Congo|2020-05-22	Africa|hCoV-19/Gambia/NPHL-2555/2020|EPI ISL 561276|B.1.1|Gambia|2020-07-21	0.0006124497	Africa
Africa|hCoV-19/DRC/10644/2020|EPI ISL 527549|B.1|Democratic Republic of the Congo|2020-05-22	Africa|hCoV-19/Gambia/NPHL-2555/2020|EPI ISL 561276|B.1.1|Gambia|2020-07-21	0.0006303485	Africa
Africa|hCoV-19/DRC/10728/2020|EPI ISL 513628|B.1.5|Democratic Republic of the Congo|2020-05-23	Africa|hCoV-19/Gambia/NPHL-2555/2020|EPI ISL 561276|B.1.1|Gambia|2020-07-21	0.0003634049	Africa
Africa|hCoV-19/DRC/10731/2020|EPI ISL 513629|B.1.1.1|Democratic Republic of the Congo|2020-05-23	Africa|hCoV-19/Gambia/NPHL-2555/2020|EPI ISL 561276|B.1.1|Gambia|2020-07-21	0.0003661320	Africa
Africa|hCoV-19/DRC/10733/2020|EPI ISL 513630|B.1|Democratic Republic of the Congo|2020-05-23	Africa|hCoV-19/Gambia/NPHL-2555/2020|EPI ISL 561276|B.1.1|Gambia|2020-07-21	0.0004902195	Africa
Africa|hCoV-19/DRC/108/2020|EPI ISL 417948|B.1.128|Democratic Republic of the Congo|2020-03-19	Africa|hCoV-19/Gambia/NPHL-2555/2020|EPI ISL 561276|B.1.1|Gambia|2020-07-21	0.0004533868	Africa
Africa|hCoV-19/DRC/10885/2020|EPI ISL 513631|B.1.84|Democratic Republic of the Congo|2020-05-23	Africa|hCoV-19/Gambia/NPHL-2555/2020|EPI ISL 561276|B.1.1|Gambia|2020-07-21	0.0004938799	Africa
Africa|hCoV-19/DRC/10902/2020|EPI ISL 527490|B.1.178|Democratic Republic of the Congo|2020-05-23	Africa|hCoV-19/Gambia/NPHL-2555/2020|EPI ISL 561276|B.1.1|Gambia|2020-07-21	0.0004553857	Africa
Africa|hCoV-19/DRC/10913/2020|EPI ISL 527507|B.1.84|Democratic Republic of the Congo|2020-05-24	Africa|hCoV-19/Gambia/NPHL-2555/2020|EPI ISL 561276|B.1.1|Gambia|2020-07-21	0.0005308272	Africa
Africa|hCoV-19/DRC/11005/2020|EPI ISL 527550|B.1.159|Democratic Republic of the Congo|2020-05-24	Africa|hCoV-19/Gambia/NPHL-2555/2020|EPI ISL 561276|B.1.1|Gambia|2020-07-21	0.0005955189	Africa
Africa|hCoV-19/DRC/11008/2020|EPI ISL 527503|B.1.159|Democratic Republic of the Congo|2020-05-24	Africa|hCoV-19/Gambia/NPHL-2555/2020|EPI ISL 561276|B.1.1|Gambia|2020-07-21	0.0005302827	Africa
Africa|hCoV-19/DRC/11022/2020|EPI ISL 527551|B.1.214|Democratic Republic of the Congo|2020-05-24	Africa|hCoV-19/Gambia/NPHL-2555/2020|EPI ISL 561276|B.1.1|Gambia|2020-07-21	0.0005606864	Africa
Africa|hCoV-19/DRC/11024/2020|EPI ISL 527552|B.1.149|Democratic Republic of the Congo|2020-05-24	Africa|hCoV-19/Gambia/NPHL-2555/2020|EPI ISL 561276|B.1.1|Gambia|2020-07-21	0.0006009726	Africa
Africa|hCoV-19/DRC/11026/2020|EPI ISL 527553|B.1.149|Democratic Republic of the Congo|2020-05-24	Africa|hCoV-19/Gambia/NPHL-2555/2020|EPI ISL 561276|B.1.1|Gambia|2020-07-21	0.0004553377	Africa
Africa|hCoV-19/DRC/11031/2020|EPI ISL 527554|B.1.214|Democratic Republic of the Congo|2020-05-24	Africa|hCoV-19/Gambia/NPHL-2555/2020|EPI ISL 561276|B.1.1|Gambia|2020-07-21	0.0004907473	Africa
Africa|hCoV-19/DRC/11041/2020|EPI ISL 527555|B.1|Democratic Republic of the Congo|2020-05-24	Africa|hCoV-19/Gambia/NPHL-2555/2020|EPI ISL 561276|B.1.1|Gambia|2020-07-21	0.0004555087	Africa
Africa|hCoV-19/DRC/11057/2020|EPI ISL 527528|B.1.5|Democratic Republic of the Congo|2020-05-24	Africa|hCoV-19/Gambia/NPHL-2555/2020|EPI ISL 561276|B.1.1|Gambia|2020-07-21	0.0003572268	Africa
Africa|hCoV-19/DRC/11078/2020|EPI ISL 527514|B.1|Democratic Republic of the Congo|2020-05-24	Africa|hCoV-19/Gambia/NPHL-2555/2020|EPI ISL 561276|B.1.1|Gambia|2020-07-21	0.0004598307	Africa
Africa|hCoV-19/DRC/11079/2020|EPI ISL 527500|B.1.214|Democratic Republic of the Congo|2020-05-24	Africa|hCoV-19/Gambia/NPHL-2555/2020|EPI ISL 561276|B.1.1|Gambia|2020-07-21	0.0004227815	Africa
Africa|hCoV-19/DRC/11093/2020|EPI ISL 527527|B.1.5|Democratic Republic of the Congo|2020-05-24	Africa|hCoV-19/Gambia/NPHL-2555/2020|EPI ISL 561276|B.1.1|Gambia|2020-07-21	0.0003596841	Africa
Africa|hCoV-19/DRC/11096/2020|EPI ISL 527522|B.1|Democratic Republic of the Congo|2020-05-24	Africa|hCoV-19/Gambia/NPHL-2555/2020|EPI ISL 561276|B.1.1|Gambia|2020-07-21	0.0003571666	Africa
Africa|hCoV-19/DRC/11114/2020|EPI ISL 527534|B.1.214|Democratic Republic of the Congo|2020-05-25	Africa|hCoV-19/Gambia/NPHL-2555/2020|EPI ISL 561276|B.1.1|Gambia|2020-07-21	0.0005027823	Africa
Africa|hCoV-19/DRC/11123/2020|EPI ISL 527496|B.1.84|Democratic Republic of the Congo|2020-05-24	Africa|hCoV-19/Gambia/NPHL-2555/2020|EPI ISL 561276|B.1.1|Gambia|2020-07-21	0.0004563829	Africa
Africa|hCoV-19/DRC/11134/2020|EPI ISL 527518|B.1.5|Democratic Republic of the Congo|2020-05-24	Africa|hCoV-19/Gambia/NPHL-2555/2020|EPI ISL 561276|B.1.1|Gambia|2020-07-21	0.0003206187	Africa
Africa|hCoV-19/DRC/11143/2020|EPI ISL 527556|B.1|Democratic Republic of the Congo|2020-05-24	Africa|hCoV-19/Gambia/NPHL-2555/2020|EPI ISL 561276|B.1.1|Gambia|2020-07-21	0.0005955937	Africa
Africa|hCoV-19/DRC/11145/2020|EPI ISL 527501|B.1.214|Democratic Republic of the Congo|2020-05-24	Africa|hCoV-19/Gambia/NPHL-2555/2020|EPI ISL 561276|B.1.1|Gambia|2020-07-21	0.0005642255	Africa
Africa|hCoV-19/DRC/11148/2020|EPI ISL 527525|B.1.178|Democratic Republic of the Congo|2020-05-24	Africa|hCoV-19/Gambia/NPHL-2555/2020|EPI ISL 561276|B.1.1|Gambia|2020-07-21	0.0005355914	Africa
Africa|hCoV-19/DRC/11157/2020|EPI ISL 527530|B.1|Democratic Republic of the Congo|2020-05-25	Africa|hCoV-19/Gambia/NPHL-2555/2020|EPI ISL 561276|B.1.1|Gambia|2020-07-21	0.0004968574	Africa
Africa|hCoV-19/DRC/11187/2020|EPI ISL 527523|B.1.1.275|Democratic Republic of the Congo|2020-05-23	Africa|hCoV-19/Gambia/NPHL-2555/2020|EPI ISL 561276|B.1.1|Gambia|2020-07-21	0.0003195943	Africa
Africa|hCoV-19/DRC/11191/2020|EPI ISL 527506|B.1.1.275|Democratic Republic of the Congo|2020-05-23	Africa|hCoV-19/Gambia/NPHL-2555/2020|EPI ISL 561276|B.1.1|Gambia|2020-07-21	0.0002117562	Africa
Africa|hCoV-19/DRC/11252/2020|EPI ISL 527557|B.1.1.275|Democratic Republic of the Congo|2020-05-21	Africa|hCoV-19/Gambia/NPHL-2555/2020|EPI ISL 561276|B.1.1|Gambia|2020-07-21	0.0004201413	Africa
Africa|hCoV-19/DRC/11260/2020|EPI ISL 527558|B.1.1.275|Democratic Republic of the Congo|2020-05-23	Africa|hCoV-19/Gambia/NPHL-2555/2020|EPI ISL 561276|B.1.1|Gambia|2020-07-21	0.0002801589	Africa
Africa|hCoV-19/DRC/1131/2020|EPI ISL 429255|B.1.5|Democratic Republic of the Congo|2020-04-05	Africa|hCoV-19/Gambia/NPHL-2555/2020|EPI ISL 561276|B.1.1|Gambia|2020-07-21	0.0003482744	Africa
Africa|hCoV-19/DRC/11310/2020|EPI ISL 527529|B.1.149|Democratic Republic of the Congo|2020-05-25	Africa|hCoV-19/Gambia/NPHL-2555/2020|EPI ISL 561276|B.1.1|Gambia|2020-07-21	0.0004272405	Africa
Africa|hCoV-19/DRC/11318/2020|EPI ISL 527559|B.1.149|Democratic Republic of the Congo|2020-05-25	Africa|hCoV-19/Gambia/NPHL-2555/2020|EPI ISL 561276|B.1.1|Gambia|2020-07-21	0.0004528117	Africa
Africa|hCoV-19/DRC/11326/2020|EPI ISL 527508|B.1|Democratic Republic of the Congo|2020-05-25	Africa|hCoV-19/Gambia/NPHL-2555/2020|EPI ISL 561276|B.1.1|Gambia|2020-07-21	0.0004245551	Africa
Africa|hCoV-19/DRC/11334/2020|EPI ISL 527504|B.1.178|Democratic Republic of the Congo|2020-05-25	Africa|hCoV-19/Gambia/NPHL-2555/2020|EPI ISL 561276|B.1.1|Gambia|2020-07-21	0.0004239192	Africa
Africa|hCoV-19/DRC/11337/2020|EPI ISL 527510|B.1.84|Democratic Republic of the Congo|2020-05-25	Africa|hCoV-19/Gambia/NPHL-2555/2020|EPI ISL 561276|B.1.1|Gambia|2020-07-21	0.0004961373	Africa
Africa|hCoV-19/DRC/11341/2020|EPI ISL 527509|B.1.1.275|Democratic Republic of the Congo|2020-05-25	Africa|hCoV-19/Gambia/NPHL-2555/2020|EPI ISL 561276|B.1.1|Gambia|2020-07-21	0.0003184444	Africa
Africa|hCoV-19/DRC/11348/2020|EPI ISL 527560|B.1.149|Democratic Republic of the Congo|2020-05-25	Africa|hCoV-19/Gambia/NPHL-2555/2020|EPI ISL 561276|B.1.1|Gambia|2020-07-21	0.0004532380	Africa
Africa|hCoV-19/DRC/11369/2020|EPI ISL 527537|B.1.214|Democratic Republic of the Congo|2020-05-25	Africa|hCoV-19/Gambia/NPHL-2555/2020|EPI ISL 561276|B.1.1|Gambia|2020-07-21	0.0004642964	Africa
Africa|hCoV-19/DRC/11376/2020|EPI ISL 527513|B.1.214|Democratic Republic of the Congo|2020-05-25	Africa|hCoV-19/Gambia/NPHL-2555/2020|EPI ISL 561276|B.1.1|Gambia|2020-07-21	0.0004941411	Africa
Africa|hCoV-19/DRC/11411/2020|EPI ISL 527561|B.1.5|Democratic Republic of the Congo|2020-05-25	Africa|hCoV-19/Gambia/NPHL-2555/2020|EPI ISL 561276|B.1.1|Gambia|2020-07-21	0.0004201515	Africa
Africa|hCoV-19/DRC/11450/2020|EPI ISL 527516|B.1.5|Democratic Republic of the Congo|2020-05-25	Africa|hCoV-19/Gambia/NPHL-2555/2020|EPI ISL 561276|B.1.1|Gambia|2020-07-21	0.0003220404	Africa
Africa|hCoV-19/DRC/11458/2020|EPI ISL 527497|B.1.5|Democratic Republic of the Congo|2020-05-25	Africa|hCoV-19/Gambia/NPHL-2555/2020|EPI ISL 561276|B.1.1|Gambia|2020-07-21	0.0004949366	Africa
Africa|hCoV-19/DRC/11460/2020|EPI ISL 527562|B.1.214|Democratic Republic of the Congo|2020-05-25	Africa|hCoV-19/Gambia/NPHL-2555/2020|EPI ISL 561276|B.1.1|Gambia|2020-07-21	0.0006374161	Africa
Africa|hCoV-19/DRC/11472/2020|EPI ISL 527502|B.1.214|Democratic Republic of the Congo|2020-05-25	Africa|hCoV-19/Gambia/NPHL-2555/2020|EPI ISL 561276|B.1.1|Gambia|2020-07-21	0.0005601308	Africa
Africa|hCoV-19/DRC/11477/2020|EPI ISL 527563|B.1.84|Democratic Republic of the Congo|2020-05-25	Africa|hCoV-19/Gambia/NPHL-2555/2020|EPI ISL 561276|B.1.1|Gambia|2020-07-21	0.0003847632	Africa
Africa|hCoV-19/DRC/11486/2020|EPI ISL 527564|B.1.214|Democratic Republic of the Congo|2020-05-25	Africa|hCoV-19/Gambia/NPHL-2555/2020|EPI ISL 561276|B.1.1|Gambia|2020-07-21	0.0005254380	Africa
Africa|hCoV-19/DRC/11487/2020|EPI ISL 527505|B.1|Democratic Republic of the Congo|2020-05-25	Africa|hCoV-19/Gambia/NPHL-2555/2020|EPI ISL 561276|B.1.1|Gambia|2020-07-21	0.0004953927	Africa
Africa|hCoV-19/DRC/11507/2020|EPI ISL 527512|B.1|Democratic Republic of the Congo|2020-05-25	Africa|hCoV-19/Gambia/NPHL-2555/2020|EPI ISL 561276|B.1.1|Gambia|2020-07-21	0.0005308829	Africa
Africa|hCoV-19/DRC/1151/2020|EPI ISL 447596|B.38|Democratic Republic of the Congo|2020-04-05	Africa|hCoV-19/Gambia/NPHL-2555/2020|EPI ISL 561276|B.1.1|Gambia|2020-07-21	0.0006982361	Africa
Africa|hCoV-19/DRC/11511/2020|EPI ISL 527511|B.1.214|Democratic Republic of the Congo|2020-05-25	Africa|hCoV-19/Gambia/NPHL-2555/2020|EPI ISL 561276|B.1.1|Gambia|2020-07-21	0.0005314984	Africa
Africa|hCoV-19/DRC/11572/2020|EPI ISL 527565|B.1.214|Democratic Republic of the Congo|2020-05-25	Africa|hCoV-19/Gambia/NPHL-2555/2020|EPI ISL 561276|B.1.1|Gambia|2020-07-21	0.0004548505	Africa
Africa|hCoV-19/DRC/11576/2020|EPI ISL 527517|B.1|Democratic Republic of the Congo|2020-05-25	Africa|hCoV-19/Gambia/NPHL-2555/2020|EPI ISL 561276|B.1.1|Gambia|2020-07-21	0.0004276710	Africa
Africa|hCoV-19/DRC/11583/2020|EPI ISL 527542|B.1|Democratic Republic of the Congo|2020-05-25	Africa|hCoV-19/Gambia/NPHL-2555/2020|EPI ISL 561276|B.1.1|Gambia|2020-07-21	0.0004323081	Africa
Africa|hCoV-19/DRC/11616/2020|EPI ISL 527519|B.1|Democratic Republic of the Congo|2020-05-25	Africa|hCoV-19/Gambia/NPHL-2555/2020|EPI ISL 561276|B.1.1|Gambia|2020-07-21	0.0003550997	Africa
Africa|hCoV-19/DRC/11623/2020|EPI ISL 527566|B.1.5|Democratic Republic of the Congo|2020-05-25	Africa|hCoV-19/Gambia/NPHL-2555/2020|EPI ISL 561276|B.1.1|Gambia|2020-07-21	0.0003854042	Africa
Africa|hCoV-19/DRC/11624/2020|EPI ISL 527567|B.1.149|Democratic Republic of the Congo|2020-05-25	Africa|hCoV-19/Gambia/NPHL-2555/2020|EPI ISL 561276|B.1.1|Gambia|2020-07-21	0.0004553444	Africa
Africa|hCoV-19/DRC/11631/2020|EPI ISL 527568|B.1.149|Democratic Republic of the Congo|2020-05-25	Africa|hCoV-19/Gambia/NPHL-2555/2020|EPI ISL 561276|B.1.1|Gambia|2020-07-21	0.0004555199	Africa
Africa|hCoV-19/DRC/11632/2020|EPI ISL 527493|B.1|Democratic Republic of the Congo|2020-05-25	Africa|hCoV-19/Gambia/NPHL-2555/2020|EPI ISL 561276|B.1.1|Gambia|2020-07-21	0.0004908040	Africa
Africa|hCoV-19/DRC/11635/2020|EPI ISL 527540|B.1.214|Democratic Republic of the Congo|2020-05-25	Africa|hCoV-19/Gambia/NPHL-2555/2020|EPI ISL 561276|B.1.1|Gambia|2020-07-21	0.0004642370	Africa
Africa|hCoV-19/DRC/11640/2020|EPI ISL 527535|B.1.178|Democratic Republic of the Congo|2020-05-25	Africa|hCoV-19/Gambia/NPHL-2555/2020|EPI ISL 561276|B.1.1|Gambia|2020-07-21	0.0005312892	Africa
Africa|hCoV-19/DRC/11643/2020|EPI ISL 527520|B.1.5|Democratic Republic of the Congo|2020-05-25	Africa|hCoV-19/Gambia/NPHL-2555/2020|EPI ISL 561276|B.1.1|Gambia|2020-07-21	0.0003183634	Africa
Africa|hCoV-19/DRC/11648/2020|EPI ISL 527569|B.1.6|Democratic Republic of the Congo|2020-05-25	Africa|hCoV-19/Gambia/NPHL-2555/2020|EPI ISL 561276|B.1.1|Gambia|2020-07-21	0.0004885846	Africa
Africa|hCoV-19/DRC/11652/2020|EPI ISL 527570|B.1.149|Democratic Republic of the Congo|2020-05-25	Africa|hCoV-19/Gambia/NPHL-2555/2020|EPI ISL 561276|B.1.1|Gambia|2020-07-21	0.0004551834	Africa
Africa|hCoV-19/DRC/11653/2020|EPI ISL 527533|B.1.84|Democratic Republic of the Congo|2020-05-25	Africa|hCoV-19/Gambia/NPHL-2555/2020|EPI ISL 561276|B.1.1|Gambia|2020-07-21	0.0003919498	Africa
Africa|hCoV-19/DRC/11676/2020|EPI ISL 527531|B.1|Democratic Republic of the Congo|2020-05-26	Africa|hCoV-19/Gambia/NPHL-2555/2020|EPI ISL 561276|B.1.1|Gambia|2020-07-21	0.0006079668	Africa
Africa|hCoV-19/DRC/11677/2020|EPI ISL 527515|B.1.214|Democratic Republic of the Congo|2020-05-26	Africa|hCoV-19/Gambia/NPHL-2555/2020|EPI ISL 561276|B.1.1|Gambia|2020-07-21	0.0004272509	Africa
Africa|hCoV-19/DRC/11732/2020|EPI ISL 527536|B.1.214|Democratic Republic of the Congo|2020-05-26	Africa|hCoV-19/Gambia/NPHL-2555/2020|EPI ISL 561276|B.1.1|Gambia|2020-07-21	0.0002841757	Africa
Africa|hCoV-19/DRC/11733/2020|EPI ISL 527571|B.1.149|Democratic Republic of the Congo|2020-05-26	Africa|hCoV-19/Gambia/NPHL-2555/2020|EPI ISL 561276|B.1.1|Gambia|2020-07-21	0.0004527852	Africa
Africa|hCoV-19/DRC/11806/2020|EPI ISL 527572|B.1.214|Democratic Republic of the Congo|2020-05-26	Africa|hCoV-19/Gambia/NPHL-2555/2020|EPI ISL 561276|B.1.1|Gambia|2020-07-21	0.0005602631	Africa
Africa|hCoV-19/DRC/1234/2020|EPI ISL 429258|B.1.5|Democratic Republic of the Congo|2020-04-06	Africa|hCoV-19/Gambia/NPHL-2555/2020|EPI ISL 561276|B.1.1|Gambia|2020-07-21	0.0003272747	Africa
Africa|hCoV-19/DRC/1249/2020|EPI ISL 429259|B.1.5|Democratic Republic of the Congo|2020-04-06	Africa|hCoV-19/Gambia/NPHL-2555/2020|EPI ISL 561276|B.1.1|Gambia|2020-07-21	0.0003498335	Africa
Africa|hCoV-19/DRC/1319/2020|EPI ISL 431011|B.1.128|Democratic Republic of the Congo|2020-04-07	Africa|hCoV-19/Gambia/NPHL-2555/2020|EPI ISL 561276|B.1.1|Gambia|2020-07-21	0.0004542990	Africa
Africa|hCoV-19/DRC/1324/2020|EPI ISL 435033|B.1.128|Democratic Republic of the Congo|2020-04-07	Africa|hCoV-19/Gambia/NPHL-2555/2020|EPI ISL 561276|B.1.1|Gambia|2020-07-21	0.0004534594	Africa
Africa|hCoV-19/DRC/1326/2020|EPI ISL 435116|B.1|Democratic Republic of the Congo|2020-04-07	Africa|hCoV-19/Gambia/NPHL-2555/2020|EPI ISL 561276|B.1.1|Gambia|2020-07-21	0.0003913403	Africa
Africa|hCoV-19/DRC/1375/2020|EPI ISL 435117|B.1.1.1|Democratic Republic of the Congo|2020-04-07	Africa|hCoV-19/Gambia/NPHL-2555/2020|EPI ISL 561276|B.1.1|Gambia|2020-07-21	0.0003545672	Africa
Africa|hCoV-19/DRC/1376/2020|EPI ISL 431012|B.1.1.1|Democratic Republic of the Congo|2020-04-07	Africa|hCoV-19/Gambia/NPHL-2555/2020|EPI ISL 561276|B.1.1|Gambia|2020-07-21	0.0003163039	Africa
Africa|hCoV-19/DRC/1377/2020|EPI ISL 434678|B.1.1.1|Democratic Republic of the Congo|2020-04-07	Africa|hCoV-19/Gambia/NPHL-2555/2020|EPI ISL 561276|B.1.1|Gambia|2020-07-21	0.0003135792	Africa
Africa|hCoV-19/DRC/1378/2020|EPI ISL 435118|B.1.1.1|Democratic Republic of the Congo|2020-04-07	Africa|hCoV-19/Gambia/NPHL-2555/2020|EPI ISL 561276|B.1.1|Gambia|2020-07-21	0.0003503656	Africa
Africa|hCoV-19/DRC/1382/2020|EPI ISL 435113|B.1.1.1|Democratic Republic of the Congo|2020-04-07	Africa|hCoV-19/Gambia/NPHL-2555/2020|EPI ISL 561276|B.1.1|Gambia|2020-07-21	0.0003191298	Africa
Africa|hCoV-19/DRC/1397/2020|EPI ISL 434679|B.1.1.1|Democratic Republic of the Congo|2020-04-07	Africa|hCoV-19/Gambia/NPHL-2555/2020|EPI ISL 561276|B.1.1|Gambia|2020-07-21	0.0003163818	Africa
Africa|hCoV-19/DRC/1398/2020|EPI ISL 435114|B.1.1.1|Democratic Republic of the Congo|2020-04-07	Africa|hCoV-19/Gambia/NPHL-2555/2020|EPI ISL 561276|B.1.1|Gambia|2020-07-21	0.0003134044	Africa
Africa|hCoV-19/DRC/1422/2020|EPI ISL 434680|B.1.149|Democratic Republic of the Congo|2020-04-08	Africa|hCoV-19/Gambia/NPHL-2555/2020|EPI ISL 561276|B.1.1|Gambia|2020-07-21	0.0004244438	Africa
Africa|hCoV-19/DRC/1423/2020|EPI ISL 434710|B.1.149|Democratic Republic of the Congo|2020-04-08	Africa|hCoV-19/Gambia/NPHL-2555/2020|EPI ISL 561276|B.1.1|Gambia|2020-07-21	0.0004179654	Africa
Africa|hCoV-19/DRC/1486/2020|EPI ISL 434711|B.1|Democratic Republic of the Congo|2020-04-08	Africa|hCoV-19/Gambia/NPHL-2555/2020|EPI ISL 561276|B.1.1|Gambia|2020-07-21	0.0003562253	Africa
Africa|hCoV-19/DRC/1516/2020|EPI ISL 435032|B.1.5|Democratic Republic of the Congo|2020-04-09	Africa|hCoV-19/Gambia/NPHL-2555/2020|EPI ISL 561276|B.1.1|Gambia|2020-07-21	0.0003482743	Africa
Africa|hCoV-19/DRC/1565/2020|EPI ISL 434681|B.1|Democratic Republic of the Congo|2020-04-09	Africa|hCoV-19/Gambia/NPHL-2555/2020|EPI ISL 561276|B.1.1|Gambia|2020-07-21	0.0003524134	Africa
Africa|hCoV-19/DRC/158/2020|EPI ISL 417950|B.40|Democratic Republic of the Congo|2020-03-20	Africa|hCoV-19/Gambia/NPHL-2555/2020|EPI ISL 561276|B.1.1|Gambia|2020-07-21	0.0006968229	Africa
Africa|hCoV-19/DRC/1715/2020|EPI ISL 435156|B.1.84|Democratic Republic of the Congo|2020-04-10	Africa|hCoV-19/Gambia/NPHL-2555/2020|EPI ISL 561276|B.1.1|Gambia|2020-07-21	0.0004187795	Africa
Africa|hCoV-19/DRC/1767/2020|EPI ISL 435157|B.1.5|Democratic Republic of the Congo|2020-04-10	Africa|hCoV-19/Gambia/NPHL-2555/2020|EPI ISL 561276|B.1.1|Gambia|2020-07-21	0.0003222911	Africa
Africa|hCoV-19/DRC/1779/2020|EPI ISL 435158|C.14|Democratic Republic of the Congo|2020-04-10	Africa|hCoV-19/Gambia/NPHL-2555/2020|EPI ISL 561276|B.1.1|Gambia|2020-07-21	0.0003904277	Africa
Africa|hCoV-19/DRC/191/2020|EPI ISL 417955|B.1.128|Democratic Republic of the Congo|2020-03-21	Africa|hCoV-19/Gambia/NPHL-2555/2020|EPI ISL 561276|B.1.1|Gambia|2020-07-21	0.0004531654	Africa
Africa|hCoV-19/DRC/1952/2020|EPI ISL 435159|B.1.5|Democratic Republic of the Congo|2020-04-11	Africa|hCoV-19/Gambia/NPHL-2555/2020|EPI ISL 561276|B.1.1|Gambia|2020-07-21	0.0003179349	Africa
Africa|hCoV-19/DRC/1982/2020|EPI ISL 435160|B.1|Democratic Republic of the Congo|2020-04-12	Africa|hCoV-19/Gambia/NPHL-2555/2020|EPI ISL 561276|B.1.1|Gambia|2020-07-21	0.0003522110	Africa
Africa|hCoV-19/DRC/2047/2020|EPI ISL 435161|B.1.1.1|Democratic Republic of the Congo|2020-04-12	Africa|hCoV-19/Gambia/NPHL-2555/2020|EPI ISL 561276|B.1.1|Gambia|2020-07-21	0.0002816053	Africa
Africa|hCoV-19/DRC/2063/2020|EPI ISL 435162|B.1|Democratic Republic of the Congo|2020-04-12	Africa|hCoV-19/Gambia/NPHL-2555/2020|EPI ISL 561276|B.1.1|Gambia|2020-07-21	0.0003168907	Africa
Africa|hCoV-19/DRC/2120/2020|EPI ISL 435163|B.1.149|Democratic Republic of the Congo|2020-04-12	Africa|hCoV-19/Gambia/NPHL-2555/2020|EPI ISL 561276|B.1.1|Gambia|2020-07-21	0.0004185194	Africa
Africa|hCoV-19/DRC/2121/2020|EPI ISL 435164|B.1.149|Democratic Republic of the Congo|2020-04-12	Africa|hCoV-19/Gambia/NPHL-2555/2020|EPI ISL 561276|B.1.1|Gambia|2020-07-21	0.0003866819	Africa
Africa|hCoV-19/DRC/2122/2020|EPI ISL 435165|B.1.149|Democratic Republic of the Congo|2020-04-13	Africa|hCoV-19/Gambia/NPHL-2555/2020|EPI ISL 561276|B.1.1|Gambia|2020-07-21	0.0004646002	Africa
Africa|hCoV-19/DRC/2125/2020|EPI ISL 435166|B.1.149|Democratic Republic of the Congo|2020-04-13	Africa|hCoV-19/Gambia/NPHL-2555/2020|EPI ISL 561276|B.1.1|Gambia|2020-07-21	0.0003909412	Africa
Africa|hCoV-19/DRC/2128/2020|EPI ISL 435167|B.1|Democratic Republic of the Congo|2020-04-13	Africa|hCoV-19/Gambia/NPHL-2555/2020|EPI ISL 561276|B.1.1|Gambia|2020-07-21	0.0003236003	Africa
Africa|hCoV-19/DRC/2133/2020|EPI ISL 435168|B.1.128|Democratic Republic of the Congo|2020-04-13	Africa|hCoV-19/Gambia/NPHL-2555/2020|EPI ISL 561276|B.1.1|Gambia|2020-07-21	0.0004281198	Africa
Africa|hCoV-19/DRC/214/2020|EPI ISL 420030|B.1.6|Democratic Republic of the Congo|2020-03-21	Africa|hCoV-19/Gambia/NPHL-2555/2020|EPI ISL 561276|B.1.1|Gambia|2020-07-21	0.0003495730	Africa
Africa|hCoV-19/DRC/215/2020|EPI ISL 420031|B.1.1.1|Democratic Republic of the Congo|2020-03-21	Africa|hCoV-19/Gambia/NPHL-2555/2020|EPI ISL 561276|B.1.1|Gambia|2020-07-21	0.0003170996	Africa
Africa|hCoV-19/DRC/2169/2020|EPI ISL 436194|B.1.5|Democratic Republic of the Congo|2020-04-13	Africa|hCoV-19/Gambia/NPHL-2555/2020|EPI ISL 561276|B.1.1|Gambia|2020-07-21	0.0003568442	Africa
Africa|hCoV-19/DRC/2299/2020|EPI ISL 436412|B.1.5|Democratic Republic of the Congo|2020-04-14	Africa|hCoV-19/Gambia/NPHL-2555/2020|EPI ISL 561276|B.1.1|Gambia|2020-07-21	0.0004179756	Africa
Africa|hCoV-19/DRC/236/2020|EPI ISL 420032|B.1.128|Democratic Republic of the Congo|2020-03-22	Africa|hCoV-19/Gambia/NPHL-2555/2020|EPI ISL 561276|B.1.1|Gambia|2020-07-21	0.0004540723	Africa
Africa|hCoV-19/DRC/2363/2020|EPI ISL 437194|B.1.84|Democratic Republic of the Congo|2020-04-14	Africa|hCoV-19/Gambia/NPHL-2555/2020|EPI ISL 561276|B.1.1|Gambia|2020-07-21	0.0003831019	Africa
Africa|hCoV-19/DRC/2384/2020|EPI ISL 437196|B.1.149|Democratic Republic of the Congo|2020-04-14	Africa|hCoV-19/Gambia/NPHL-2555/2020|EPI ISL 561276|B.1.1|Gambia|2020-07-21	0.0003872944	Africa
Africa|hCoV-19/DRC/241/2020|EPI ISL 420033|B.1.1.75|Democratic Republic of the Congo|2020-03-22	Africa|hCoV-19/Gambia/NPHL-2555/2020|EPI ISL 561276|B.1.1|Gambia|2020-07-21	0.0002793890	Africa
Africa|hCoV-19/DRC/243/2020|EPI ISL 420034|B.1|Democratic Republic of the Congo|2020-03-22	Africa|hCoV-19/Gambia/NPHL-2555/2020|EPI ISL 561276|B.1.1|Gambia|2020-07-21	0.0003907609	Africa
Africa|hCoV-19/DRC/248/2020|EPI ISL 420035|B.1.5|Democratic Republic of the Congo|2020-03-22	Africa|hCoV-19/Gambia/NPHL-2555/2020|EPI ISL 561276|B.1.1|Gambia|2020-07-21	0.0003143236	Africa
Africa|hCoV-19/DRC/2496/2020|EPI ISL 437337|B.1.149|Democratic Republic of the Congo|2020-04-15	Africa|hCoV-19/Gambia/NPHL-2555/2020|EPI ISL 561276|B.1.1|Gambia|2020-07-21	0.0004528056	Africa
Africa|hCoV-19/DRC/2529/2020|EPI ISL 437338|B.1.178|Democratic Republic of the Congo|2020-04-15	Africa|hCoV-19/Gambia/NPHL-2555/2020|EPI ISL 561276|B.1.1|Gambia|2020-07-21	0.0004179656	Africa
Africa|hCoV-19/DRC/253/2020|EPI ISL 420838|B.1.5|Democratic Republic of the Congo|2020-03-22	Africa|hCoV-19/Gambia/NPHL-2555/2020|EPI ISL 561276|B.1.1|Gambia|2020-07-21	0.0003140495	Africa
Africa|hCoV-19/DRC/2536/2020|EPI ISL 437339|B.1|Democratic Republic of the Congo|2020-04-15	Africa|hCoV-19/Gambia/NPHL-2555/2020|EPI ISL 561276|B.1.1|Gambia|2020-07-21	0.0004179657	Africa
Africa|hCoV-19/DRC/254/2020|EPI ISL 420839|B.1|Democratic Republic of the Congo|2020-03-22	Africa|hCoV-19/Gambia/NPHL-2555/2020|EPI ISL 561276|B.1.1|Gambia|2020-07-21	0.0003852737	Africa
Africa|hCoV-19/DRC/2563/2020|EPI ISL 437340|B.1.9|Democratic Republic of the Congo|2020-04-15	Africa|hCoV-19/Gambia/NPHL-2555/2020|EPI ISL 561276|B.1.1|Gambia|2020-07-21	0.0006270269	Africa
Africa|hCoV-19/DRC/2580/2020|EPI ISL 437341|B.1.5|Democratic Republic of the Congo|2020-04-15	Africa|hCoV-19/Gambia/NPHL-2555/2020|EPI ISL 561276|B.1.1|Gambia|2020-07-21	0.0003483193	Africa
Africa|hCoV-19/DRC/2644/2020|EPI ISL 437342|B.1.84|Democratic Republic of the Congo|2020-04-15	Africa|hCoV-19/Gambia/NPHL-2555/2020|EPI ISL 561276|B.1.1|Gambia|2020-07-21	0.0004570566	Africa
Africa|hCoV-19/DRC/2670/2020|EPI ISL 437343|B.1.9|Democratic Republic of the Congo|2020-04-15	Africa|hCoV-19/Gambia/NPHL-2555/2020|EPI ISL 561276|B.1.1|Gambia|2020-07-21	0.0006619210	Africa
Africa|hCoV-19/DRC/2727/2020|EPI ISL 437344|B.1|Democratic Republic of the Congo|2020-04-16	Africa|hCoV-19/Gambia/NPHL-2555/2020|EPI ISL 561276|B.1.1|Gambia|2020-07-21	0.0003188439	Africa
Africa|hCoV-19/DRC/2728/2020|EPI ISL 437345|B.1.84|Democratic Republic of the Congo|2020-04-16	Africa|hCoV-19/Gambia/NPHL-2555/2020|EPI ISL 561276|B.1.1|Gambia|2020-07-21	0.0003869865	Africa
Africa|hCoV-19/DRC/2813/2020|EPI ISL 437346|C.14|Democratic Republic of the Congo|2020-04-16	Africa|hCoV-19/Gambia/NPHL-2555/2020|EPI ISL 561276|B.1.1|Gambia|2020-07-21	0.0004527740	Africa
Africa|hCoV-19/DRC/2819/2020|EPI ISL 437347|B.1|Democratic Republic of the Congo|2020-04-16	Africa|hCoV-19/Gambia/NPHL-2555/2020|EPI ISL 561276|B.1.1|Gambia|2020-07-21	0.0004218245	Africa
Africa|hCoV-19/DRC/2827/2020|EPI ISL 437348|B.1|Democratic Republic of the Congo|2020-04-16	Africa|hCoV-19/Gambia/NPHL-2555/2020|EPI ISL 561276|B.1.1|Gambia|2020-07-21	0.0003482586	Africa
Africa|hCoV-19/DRC/2855/2020|EPI ISL 437350|B.1|Democratic Republic of the Congo|2020-04-16	Africa|hCoV-19/Gambia/NPHL-2555/2020|EPI ISL 561276|B.1.1|Gambia|2020-07-21	0.0003831271	Africa
Africa|hCoV-19/DRC/2864/2020|EPI ISL 437351|B.1|Democratic Republic of the Congo|2020-04-16	Africa|hCoV-19/Gambia/NPHL-2555/2020|EPI ISL 561276|B.1.1|Gambia|2020-07-21	0.0003838048	Africa
Africa|hCoV-19/DRC/2904/2020|EPI ISL 437352|B.1|Democratic Republic of the Congo|2020-04-17	Africa|hCoV-19/Gambia/NPHL-2555/2020|EPI ISL 561276|B.1.1|Gambia|2020-07-21	0.0003831271	Africa
Africa|hCoV-19/DRC/2938/2020|EPI ISL 437353|B.1.275|Democratic Republic of the Congo|2020-04-17	Africa|hCoV-19/Gambia/NPHL-2555/2020|EPI ISL 561276|B.1.1|Gambia|2020-07-21	0.0005321206	Africa
Africa|hCoV-19/DRC/2939/2020|EPI ISL 437354|B.1|Democratic Republic of the Congo|2020-04-17	Africa|hCoV-19/Gambia/NPHL-2555/2020|EPI ISL 561276|B.1.1|Gambia|2020-07-21	0.0004876486	Africa
Africa|hCoV-19/DRC/2942/2020|EPI ISL 437355|B.1|Democratic Republic of the Congo|2020-04-17	Africa|hCoV-19/Gambia/NPHL-2555/2020|EPI ISL 561276|B.1.1|Gambia|2020-07-21	0.0004586399	Africa
Africa|hCoV-19/DRC/299/2020|EPI ISL 420840|B.4|Democratic Republic of the Congo|2020-03-20	Africa|hCoV-19/Gambia/NPHL-2555/2020|EPI ISL 561276|B.1.1|Gambia|2020-07-21	0.0008439218	Africa
Africa|hCoV-19/DRC/300/2020|EPI ISL 420841|A|Democratic Republic of the Congo|2020-03-22	Africa|hCoV-19/Gambia/NPHL-2555/2020|EPI ISL 561276|B.1.1|Gambia|2020-07-21	0.0006275280	Africa
Africa|hCoV-19/DRC/3041/2020|EPI ISL 437356|B.1|Democratic Republic of the Congo|2020-04-18	Africa|hCoV-19/Gambia/NPHL-2555/2020|EPI ISL 561276|B.1.1|Gambia|2020-07-21	0.0004527851	Africa
Africa|hCoV-19/DRC/307/2020|EPI ISL 420842|B.1.9|Democratic Republic of the Congo|2020-03	Africa|hCoV-19/Gambia/NPHL-2555/2020|EPI ISL 561276|B.1.1|Gambia|2020-07-21	0.0004273105	Africa
Africa|hCoV-19/DRC/3070/2020|EPI ISL 437357|B.1.214|Democratic Republic of the Congo|2020-04-18	Africa|hCoV-19/Gambia/NPHL-2555/2020|EPI ISL 561276|B.1.1|Gambia|2020-07-21	0.0004876266	Africa
Africa|hCoV-19/DRC/3089/2020|EPI ISL 437358|B.1.84|Democratic Republic of the Congo|2020-04-19	Africa|hCoV-19/Gambia/NPHL-2555/2020|EPI ISL 561276|B.1.1|Gambia|2020-07-21	0.0004179380	Africa
Africa|hCoV-19/DRC/3440/2020|EPI ISL 447597|B.1.84|Democratic Republic of the Congo|2020-04-22	Africa|hCoV-19/Gambia/NPHL-2555/2020|EPI ISL 561276|B.1.1|Gambia|2020-07-21	0.0004196038	Africa
Africa|hCoV-19/DRC/3451/2020|EPI ISL 447598|B.1.178|Democratic Republic of the Congo|2020-04-22	Africa|hCoV-19/Gambia/NPHL-2555/2020|EPI ISL 561276|B.1.1|Gambia|2020-07-21	0.0004549556	Africa
Africa|hCoV-19/DRC/3453/2020|EPI ISL 447599|B.1.84|Democratic Republic of the Congo|2020-04-22	Africa|hCoV-19/Gambia/NPHL-2555/2020|EPI ISL 561276|B.1.1|Gambia|2020-07-21	0.0004198681	Africa
Africa|hCoV-19/DRC/3481/2020|EPI ISL 447600|B.1|Democratic Republic of the Congo|2020-04-22	Africa|hCoV-19/Gambia/NPHL-2555/2020|EPI ISL 561276|B.1.1|Gambia|2020-07-21	0.0003188629	Africa
Africa|hCoV-19/DRC/3482/2020|EPI ISL 447601|B.1|Democratic Republic of the Congo|2020-04-22	Africa|hCoV-19/Gambia/NPHL-2555/2020|EPI ISL 561276|B.1.1|Gambia|2020-07-21	0.0003881881	Africa
Africa|hCoV-19/DRC/3483/2020|EPI ISL 447602|B.1|Democratic Republic of the Congo|2020-04-22	Africa|hCoV-19/Gambia/NPHL-2555/2020|EPI ISL 561276|B.1.1|Gambia|2020-07-21	0.0003183554	Africa
Africa|hCoV-19/DRC/3490/2020|EPI ISL 447603|B.1|Democratic Republic of the Congo|2020-04-22	Africa|hCoV-19/Gambia/NPHL-2555/2020|EPI ISL 561276|B.1.1|Gambia|2020-07-21	0.0003854330	Africa
Africa|hCoV-19/DRC/3504/2020|EPI ISL 447604|B.1.149|Democratic Republic of the Congo|2020-04-23	Africa|hCoV-19/Gambia/NPHL-2555/2020|EPI ISL 561276|B.1.1|Gambia|2020-07-21	0.0003893819	Africa
Africa|hCoV-19/DRC/352/2020|EPI ISL 420850|B.1.5|Democratic Republic of the Congo|2020-03	Africa|hCoV-19/Gambia/NPHL-2555/2020|EPI ISL 561276|B.1.1|Gambia|2020-07-21	0.0003851253	Africa
Africa|hCoV-19/DRC/353/2020|EPI ISL 420843|B.1.5|Democratic Republic of the Congo|2020-03	Africa|hCoV-19/Gambia/NPHL-2555/2020|EPI ISL 561276|B.1.1|Gambia|2020-07-21	0.0003151048	Africa
Africa|hCoV-19/DRC/355/2020|EPI ISL 420844|B.1|Democratic Republic of the Congo|2020-03	Africa|hCoV-19/Gambia/NPHL-2555/2020|EPI ISL 561276|B.1.1|Gambia|2020-07-21	0.0003492924	Africa
Africa|hCoV-19/DRC/3552/2020|EPI ISL 447605|B.1.84|Democratic Republic of the Congo|2020-04-23	Africa|hCoV-19/Gambia/NPHL-2555/2020|EPI ISL 561276|B.1.1|Gambia|2020-07-21	0.0003891412	Africa
Africa|hCoV-19/DRC/3595/2020|EPI ISL 447606|B.1.5|Democratic Republic of the Congo|2020-04-23	Africa|hCoV-19/Gambia/NPHL-2555/2020|EPI ISL 561276|B.1.1|Gambia|2020-07-21	0.0003838717	Africa
Africa|hCoV-19/DRC/3632/2020|EPI ISL 447607|B.1.5|Democratic Republic of the Congo|2020-04-23	Africa|hCoV-19/Gambia/NPHL-2555/2020|EPI ISL 561276|B.1.1|Gambia|2020-07-21	0.0003851309	Africa
Africa|hCoV-19/DRC/3633/2020|EPI ISL 447230|B.1.5|Democratic Republic of the Congo|2020-04-23	Africa|hCoV-19/Gambia/NPHL-2555/2020|EPI ISL 561276|B.1.1|Gambia|2020-07-21	0.0003535271	Africa
Africa|hCoV-19/DRC/3653/2020|EPI ISL 447231|B.1.128|Democratic Republic of the Congo|2020-04-23	Africa|hCoV-19/Gambia/NPHL-2555/2020|EPI ISL 561276|B.1.1|Gambia|2020-07-21	0.0005252464	Africa
Africa|hCoV-19/DRC/3659/2020|EPI ISL 447232|B.1.128|Democratic Republic of the Congo|2020-04-23	Africa|hCoV-19/Gambia/NPHL-2555/2020|EPI ISL 561276|B.1.1|Gambia|2020-07-21	0.0005257435	Africa
Africa|hCoV-19/DRC/3661/2020|EPI ISL 447233|B.1.128|Democratic Republic of the Congo|2020-04-23	Africa|hCoV-19/Gambia/NPHL-2555/2020|EPI ISL 561276|B.1.1|Gambia|2020-07-21	0.0005256330	Africa
Africa|hCoV-19/DRC/3662/2020|EPI ISL 447234|B.1.128|Democratic Republic of the Congo|2020-04-23	Africa|hCoV-19/Gambia/NPHL-2555/2020|EPI ISL 561276|B.1.1|Gambia|2020-07-21	0.0005252465	Africa
Africa|hCoV-19/DRC/3664/2020|EPI ISL 447235|B.1.128|Democratic Republic of the Congo|2020-04-23	Africa|hCoV-19/Gambia/NPHL-2555/2020|EPI ISL 561276|B.1.1|Gambia|2020-07-21	0.0005253202	Africa
Africa|hCoV-19/DRC/3683/2020|EPI ISL 447236|B.1.5|Democratic Republic of the Congo|2020-04-24	Africa|hCoV-19/Gambia/NPHL-2555/2020|EPI ISL 561276|B.1.1|Gambia|2020-07-21	0.0004201604	Africa
Africa|hCoV-19/DRC/3688/2020|EPI ISL 447237|B.1.128|Democratic Republic of the Congo|2020-04-24	Africa|hCoV-19/Gambia/NPHL-2555/2020|EPI ISL 561276|B.1.1|Gambia|2020-07-21	0.0005235420	Africa
Africa|hCoV-19/DRC/376/2020|EPI ISL 420851|B.1.6|Democratic Republic of the Congo|2020-03-25	Africa|hCoV-19/Gambia/NPHL-2555/2020|EPI ISL 561276|B.1.1|Gambia|2020-07-21	0.0004189637	Africa
Africa|hCoV-19/DRC/3764/2020|EPI ISL 447238|B.1.84|Democratic Republic of the Congo|2020-04-24	Africa|hCoV-19/Gambia/NPHL-2555/2020|EPI ISL 561276|B.1.1|Gambia|2020-07-21	0.0004545279	Africa
Africa|hCoV-19/DRC/3768/2020|EPI ISL 447239|B.1.84|Democratic Republic of the Congo|2020-04-24	Africa|hCoV-19/Gambia/NPHL-2555/2020|EPI ISL 561276|B.1.1|Gambia|2020-07-21	0.0004198870	Africa
Africa|hCoV-19/DRC/3778/2020|EPI ISL 447240|B.1.128|Democratic Republic of the Congo|2020-04-24	Africa|hCoV-19/Gambia/NPHL-2555/2020|EPI ISL 561276|B.1.1|Gambia|2020-07-21	0.0005225027	Africa
Africa|hCoV-19/DRC/3787/2020|EPI ISL 447241|B.1|Democratic Republic of the Congo|2020-04-24	Africa|hCoV-19/Gambia/NPHL-2555/2020|EPI ISL 561276|B.1.1|Gambia|2020-07-21	0.0003536433	Africa
Africa|hCoV-19/DRC/3791/2020|EPI ISL 447242|B.1|Democratic Republic of the Congo|2020-04-24	Africa|hCoV-19/Gambia/NPHL-2555/2020|EPI ISL 561276|B.1.1|Gambia|2020-07-21	0.0003917030	Africa
Africa|hCoV-19/DRC/3803/2020|EPI ISL 447243|B.1|Democratic Republic of the Congo|2020-04-24	Africa|hCoV-19/Gambia/NPHL-2555/2020|EPI ISL 561276|B.1.1|Gambia|2020-07-21	0.0003180744	Africa
Africa|hCoV-19/DRC/3806/2020|EPI ISL 447244|B.1|Democratic Republic of the Congo|2020-04-24	Africa|hCoV-19/Gambia/NPHL-2555/2020|EPI ISL 561276|B.1.1|Gambia|2020-07-21	0.0003181642	Africa
Africa|hCoV-19/DRC/3827/2020|EPI ISL 447245|B.1|Democratic Republic of the Congo|2020-04-24	Africa|hCoV-19/Gambia/NPHL-2555/2020|EPI ISL 561276|B.1.1|Gambia|2020-07-21	0.0004902075	Africa
Africa|hCoV-19/DRC/3829/2020|EPI ISL 447246|B.1|Democratic Republic of the Congo|2020-04-24	Africa|hCoV-19/Gambia/NPHL-2555/2020|EPI ISL 561276|B.1.1|Gambia|2020-07-21	0.0004556139	Africa
Africa|hCoV-19/DRC/3834/2020|EPI ISL 447247|A|Democratic Republic of the Congo|2020-04-25	Africa|hCoV-19/Gambia/NPHL-2555/2020|EPI ISL 561276|B.1.1|Gambia|2020-07-21	0.0007049292	Africa
Africa|hCoV-19/DRC/3837/2020|EPI ISL 447248|B.1.128|Democratic Republic of the Congo|2020-04-25	Africa|hCoV-19/Gambia/NPHL-2555/2020|EPI ISL 561276|B.1.1|Gambia|2020-07-21	0.0005249708	Africa
Africa|hCoV-19/DRC/3841/2020|EPI ISL 447249|B.1.128|Democratic Republic of the Congo|2020-04-25	Africa|hCoV-19/Gambia/NPHL-2555/2020|EPI ISL 561276|B.1.1|Gambia|2020-07-21	0.0005586572	Africa
Africa|hCoV-19/DRC/3842/2020|EPI ISL 471396|B.1.128|Democratic Republic of the Congo|2020-04-25	Africa|hCoV-19/Gambia/NPHL-2555/2020|EPI ISL 561276|B.1.1|Gambia|2020-07-21	0.0005573729	Africa
Africa|hCoV-19/DRC/3846/2020|EPI ISL 471397|B.1.84|Democratic Republic of the Congo|2020-04-25	Africa|hCoV-19/Gambia/NPHL-2555/2020|EPI ISL 561276|B.1.1|Gambia|2020-07-21	0.0004876369	Africa
Africa|hCoV-19/DRC/3937/2020|EPI ISL 471398|B.1|Democratic Republic of the Congo|2020-04-25	Africa|hCoV-19/Gambia/NPHL-2555/2020|EPI ISL 561276|B.1.1|Gambia|2020-07-21	0.0004527962	Africa
Africa|hCoV-19/DRC/3941/2020|EPI ISL 471399|B.1.128|Democratic Republic of the Congo|2020-04-25	Africa|hCoV-19/Gambia/NPHL-2555/2020|EPI ISL 561276|B.1.1|Gambia|2020-07-21	0.0005232442	Africa
Africa|hCoV-19/DRC/3947/2020|EPI ISL 471400|B.1.214|Democratic Republic of the Congo|2020-04-25	Africa|hCoV-19/Gambia/NPHL-2555/2020|EPI ISL 561276|B.1.1|Gambia|2020-07-21	0.0005573361	Africa
Africa|hCoV-19/DRC/3949/2020|EPI ISL 471401|B.1.84|Democratic Republic of the Congo|2020-04-26	Africa|hCoV-19/Gambia/NPHL-2555/2020|EPI ISL 561276|B.1.1|Gambia|2020-07-21	0.0003831019	Africa
Africa|hCoV-19/DRC/396/2020|EPI ISL 420852|B.1.6|Democratic Republic of the Congo|2020-03-26	Africa|hCoV-19/Gambia/NPHL-2555/2020|EPI ISL 561276|B.1.1|Gambia|2020-07-21	0.0003838678	Africa
Africa|hCoV-19/DRC/397/2020|EPI ISL 420845|B.1.6|Democratic Republic of the Congo|2020-03-26	Africa|hCoV-19/Gambia/NPHL-2555/2020|EPI ISL 561276|B.1.1|Gambia|2020-07-21	0.0003831592	Africa
Africa|hCoV-19/DRC/400/2020|EPI ISL 420846|B.1.5|Democratic Republic of the Congo|2020-03	Africa|hCoV-19/Gambia/NPHL-2555/2020|EPI ISL 561276|B.1.1|Gambia|2020-07-21	0.0003492559	Africa
Africa|hCoV-19/DRC/4012/2020|EPI ISL 471402|B.1|Democratic Republic of the Congo|2020-04-26	Africa|hCoV-19/Gambia/NPHL-2555/2020|EPI ISL 561276|B.1.1|Gambia|2020-07-21	0.0005225026	Africa
Africa|hCoV-19/DRC/402/2020|EPI ISL 420853|B.1|Democratic Republic of the Congo|2020-03-26	Africa|hCoV-19/Gambia/NPHL-2555/2020|EPI ISL 561276|B.1.1|Gambia|2020-07-21	0.0003627058	Africa
Africa|hCoV-19/DRC/4020/2020|EPI ISL 471403|B.1.5|Democratic Republic of the Congo|2020-04-26	Africa|hCoV-19/Gambia/NPHL-2555/2020|EPI ISL 561276|B.1.1|Gambia|2020-07-21	0.0004528158	Africa
Africa|hCoV-19/DRC/4026/2020|EPI ISL 471404|B.1.84|Democratic Republic of the Congo|2020-04-27	Africa|hCoV-19/Gambia/NPHL-2555/2020|EPI ISL 561276|B.1.1|Gambia|2020-07-21	0.0004179569	Africa
Africa|hCoV-19/DRC/4060/2020|EPI ISL 471405|B.1|Democratic Republic of the Congo|2020-04-27	Africa|hCoV-19/Gambia/NPHL-2555/2020|EPI ISL 561276|B.1.1|Gambia|2020-07-21	0.0004527851	Africa
Africa|hCoV-19/DRC/4075/2020|EPI ISL 471406|B.1.214|Democratic Republic of the Congo|2020-04-27	Africa|hCoV-19/Gambia/NPHL-2555/2020|EPI ISL 561276|B.1.1|Gambia|2020-07-21	0.0005225261	Africa
Africa|hCoV-19/DRC/4084/2020|EPI ISL 471407|B.1.214|Democratic Republic of the Congo|2020-04-27	Africa|hCoV-19/Gambia/NPHL-2555/2020|EPI ISL 561276|B.1.1|Gambia|2020-07-21	0.0005573362	Africa
Africa|hCoV-19/DRC/4132/2020|EPI ISL 471408|B.1|Democratic Republic of the Congo|2020-04-27	Africa|hCoV-19/Gambia/NPHL-2555/2020|EPI ISL 561276|B.1.1|Gambia|2020-07-21	0.0004876249	Africa
Africa|hCoV-19/DRC/4141/2020|EPI ISL 471409|B.1.128|Democratic Republic of the Congo|2020-04-27	Africa|hCoV-19/Gambia/NPHL-2555/2020|EPI ISL 561276|B.1.1|Gambia|2020-07-21	0.0005225026	Africa
Africa|hCoV-19/DRC/4145/2020|EPI ISL 471410|B.1|Democratic Republic of the Congo|2020-04-27	Africa|hCoV-19/Gambia/NPHL-2555/2020|EPI ISL 561276|B.1.1|Gambia|2020-07-21	0.0004179569	Africa
Africa|hCoV-19/DRC/4194/2020|EPI ISL 471414|B.1.5|Democratic Republic of the Congo|2020-04-28	Africa|hCoV-19/Gambia/NPHL-2555/2020|EPI ISL 561276|B.1.1|Gambia|2020-07-21	0.0004527851	Africa
Africa|hCoV-19/DRC/4250/2020|EPI ISL 471415|B.1.1.1|Democratic Republic of the Congo|2020-04-28	Africa|hCoV-19/Gambia/NPHL-2555/2020|EPI ISL 561276|B.1.1|Gambia|2020-07-21	0.0004179279	Africa
Africa|hCoV-19/DRC/4279/2020|EPI ISL 514114|B.1|Democratic Republic of the Congo|2020-04-28	Africa|hCoV-19/Gambia/NPHL-2555/2020|EPI ISL 561276|B.1.1|Gambia|2020-07-21	0.0004551833	Africa
Africa|hCoV-19/DRC/4282/2020|EPI ISL 514103|B.1.128|Democratic Republic of the Congo|2020-04-08	Africa|hCoV-19/Gambia/NPHL-2555/2020|EPI ISL 561276|B.1.1|Gambia|2020-07-21	0.0004902198	Africa
Africa|hCoV-19/DRC/4284/2020|EPI ISL 514115|B.1.128|Democratic Republic of the Congo|2020-04-28	Africa|hCoV-19/Gambia/NPHL-2555/2020|EPI ISL 561276|B.1.1|Gambia|2020-07-21	0.0004902198	Africa
Africa|hCoV-19/DRC/431/2020|EPI ISL 420847|B.1.147|Democratic Republic of the Congo|2020-03-26	Africa|hCoV-19/Gambia/NPHL-2555/2020|EPI ISL 561276|B.1.1|Gambia|2020-07-21	0.0003837032	Africa
Africa|hCoV-19/DRC/4418/2020|EPI ISL 496506|B.1.128|Democratic Republic of the Congo|2020-04-29	Africa|hCoV-19/Gambia/NPHL-2555/2020|EPI ISL 561276|B.1.1|Gambia|2020-07-21	0.0005252650	Africa
Africa|hCoV-19/DRC/4422/2020|EPI ISL 496507|B.1.128|Democratic Republic of the Congo|2020-04-29	Africa|hCoV-19/Gambia/NPHL-2555/2020|EPI ISL 561276|B.1.1|Gambia|2020-07-21	0.0004959493	Africa
Africa|hCoV-19/DRC/4427/2020|EPI ISL 496508|B.1.128|Democratic Republic of the Congo|2020-04-29	Africa|hCoV-19/Gambia/NPHL-2555/2020|EPI ISL 561276|B.1.1|Gambia|2020-07-21	0.0004646115	Africa
Africa|hCoV-19/DRC/4429/2020|EPI ISL 513589|B.1.128|Democratic Republic of the Congo|2020-04-29	Africa|hCoV-19/Gambia/NPHL-2555/2020|EPI ISL 561276|B.1.1|Gambia|2020-07-21	0.0004647943	Africa
Africa|hCoV-19/DRC/4430/2020|EPI ISL 496509|B.1.128|Democratic Republic of the Congo|2020-04-29	Africa|hCoV-19/Gambia/NPHL-2555/2020|EPI ISL 561276|B.1.1|Gambia|2020-07-21	0.0004906830	Africa
Africa|hCoV-19/DRC/4437/2020|EPI ISL 513590|B.1.128|Democratic Republic of the Congo|2020-05-02	Africa|hCoV-19/Gambia/NPHL-2555/2020|EPI ISL 561276|B.1.1|Gambia|2020-07-21	0.0005006479	Africa
Africa|hCoV-19/DRC/4442/2020|EPI ISL 496510|B.1.128|Democratic Republic of the Congo|2020-04-29	Africa|hCoV-19/Gambia/NPHL-2555/2020|EPI ISL 561276|B.1.1|Gambia|2020-07-21	0.0004962829	Africa
Africa|hCoV-19/DRC/4444/2020|EPI ISL 514104|B.1.128|Democratic Republic of the Congo|2020-04-29	Africa|hCoV-19/Gambia/NPHL-2555/2020|EPI ISL 561276|B.1.1|Gambia|2020-07-21	0.0004902194	Africa
Africa|hCoV-19/DRC/445/2020|EPI ISL 420848|B.1|Democratic Republic of the Congo|2020-03	Africa|hCoV-19/Gambia/NPHL-2555/2020|EPI ISL 561276|B.1.1|Gambia|2020-07-21	0.0003236736	Africa
Africa|hCoV-19/DRC/4501/2020|EPI ISL 513591|B.1.5|Democratic Republic of the Congo|2020-05-30	Africa|hCoV-19/Gambia/NPHL-2555/2020|EPI ISL 561276|B.1.1|Gambia|2020-07-21	0.0003575909	Africa
Africa|hCoV-19/DRC/4516/2020|EPI ISL 487192|B.1.1.275|Democratic Republic of the Congo|2020-04-28	Africa|hCoV-19/Gambia/NPHL-2555/2020|EPI ISL 561276|B.1.1|Gambia|2020-07-21	0.0002443721	Africa
Africa|hCoV-19/DRC/4524/2020|EPI ISL 513597|A|Democratic Republic of the Congo|2020-04-30	Africa|hCoV-19/Gambia/NPHL-2555/2020|EPI ISL 561276|B.1.1|Gambia|2020-07-21	0.0006683659	Africa
Africa|hCoV-19/DRC/4541/2020|EPI ISL 513598|B.1|Democratic Republic of the Congo|2020-04-30	Africa|hCoV-19/Gambia/NPHL-2555/2020|EPI ISL 561276|B.1.1|Gambia|2020-07-21	0.0004528464	Africa
Africa|hCoV-19/DRC/4551/2020|EPI ISL 513599|B.1.178|Democratic Republic of the Congo|2020-04-30	Africa|hCoV-19/Gambia/NPHL-2555/2020|EPI ISL 561276|B.1.1|Gambia|2020-07-21	0.0004928024	Africa
Africa|hCoV-19/DRC/4561/2020|EPI ISL 513600|B.1|Democratic Republic of the Congo|2020-04-30	Africa|hCoV-19/Gambia/NPHL-2555/2020|EPI ISL 561276|B.1.1|Gambia|2020-07-21	0.0004527850	Africa
Africa|hCoV-19/DRC/4562/2020|EPI ISL 513601|B.1.214|Democratic Republic of the Congo|2020-04-30	Africa|hCoV-19/Gambia/NPHL-2555/2020|EPI ISL 561276|B.1.1|Gambia|2020-07-21	0.0004527962	Africa
Africa|hCoV-19/DRC/4568/2020|EPI ISL 513602|B.1|Democratic Republic of the Congo|2020-04-30	Africa|hCoV-19/Gambia/NPHL-2555/2020|EPI ISL 561276|B.1.1|Gambia|2020-07-21	0.0004577424	Africa
Africa|hCoV-19/DRC/4578/2020|EPI ISL 513603|B.1|Democratic Republic of the Congo|2020-04-30	Africa|hCoV-19/Gambia/NPHL-2555/2020|EPI ISL 561276|B.1.1|Gambia|2020-07-21	0.0004607758	Africa
Africa|hCoV-19/DRC/4613/2020|EPI ISL 513604|B.1.214|Democratic Republic of the Congo|2020-04-30	Africa|hCoV-19/Gambia/NPHL-2555/2020|EPI ISL 561276|B.1.1|Gambia|2020-07-21	0.0004569975	Africa
Africa|hCoV-19/DRC/4614/2020|EPI ISL 513605|B.1|Democratic Republic of the Congo|2020-04-30	Africa|hCoV-19/Gambia/NPHL-2555/2020|EPI ISL 561276|B.1.1|Gambia|2020-07-21	0.0005922065	Africa
Africa|hCoV-19/DRC/4631/2020|EPI ISL 513606|B.1.5|Democratic Republic of the Congo|2020-04-30	Africa|hCoV-19/Gambia/NPHL-2555/2020|EPI ISL 561276|B.1.1|Gambia|2020-07-21	0.0005922479	Africa
Africa|hCoV-19/DRC/4633/2020|EPI ISL 513607|B.1.128|Democratic Republic of the Congo|2020-04-30	Africa|hCoV-19/Gambia/NPHL-2555/2020|EPI ISL 561276|B.1.1|Gambia|2020-07-21	0.0005573729	Africa
Africa|hCoV-19/DRC/4642/2020|EPI ISL 513608|B.1.128|Democratic Republic of the Congo|2020-04-30	Africa|hCoV-19/Gambia/NPHL-2555/2020|EPI ISL 561276|B.1.1|Gambia|2020-07-21	0.0005573478	Africa
Africa|hCoV-19/DRC/4647/2020|EPI ISL 513609|B.1.128|Democratic Republic of the Congo|2020-04-30	Africa|hCoV-19/Gambia/NPHL-2555/2020|EPI ISL 561276|B.1.1|Gambia|2020-07-21	0.0005225026	Africa
Africa|hCoV-19/DRC/4653/2020|EPI ISL 513610|B.1.128|Democratic Republic of the Congo|2020-04-30	Africa|hCoV-19/Gambia/NPHL-2555/2020|EPI ISL 561276|B.1.1|Gambia|2020-07-21	0.0005574060	Africa
Africa|hCoV-19/DRC/4681/2020|EPI ISL 514116|B.1.128|Democratic Republic of the Congo|2020-04-30	Africa|hCoV-19/Gambia/NPHL-2555/2020|EPI ISL 561276|B.1.1|Gambia|2020-07-21	0.0004600746	Africa
Africa|hCoV-19/DRC/4683/2020|EPI ISL 514105|B.1.5|Democratic Republic of the Congo|2020-04-30	Africa|hCoV-19/Gambia/NPHL-2555/2020|EPI ISL 561276|B.1.1|Gambia|2020-07-21	0.0004946180	Africa
Africa|hCoV-19/DRC/4685/2020|EPI ISL 514106|B.1.128|Democratic Republic of the Congo|2020-04-30	Africa|hCoV-19/Gambia/NPHL-2555/2020|EPI ISL 561276|B.1.1|Gambia|2020-07-21	0.0005597789	Africa
Africa|hCoV-19/DRC/4690/2020|EPI ISL 514117|B.1.128|Democratic Republic of the Congo|2020-04-30	Africa|hCoV-19/Gambia/NPHL-2555/2020|EPI ISL 561276|B.1.1|Gambia|2020-07-21	0.0005255778	Africa
Africa|hCoV-19/DRC/4693/2020|EPI ISL 514118|B.1.128|Democratic Republic of the Congo|2020-04-30	Africa|hCoV-19/Gambia/NPHL-2555/2020|EPI ISL 561276|B.1.1|Gambia|2020-07-21	0.0005244754	Africa
Africa|hCoV-19/DRC/4694/2020|EPI ISL 514107|B.1.128|Democratic Republic of the Congo|2020-04-30	Africa|hCoV-19/Gambia/NPHL-2555/2020|EPI ISL 561276|B.1.1|Gambia|2020-07-21	0.0004954230	Africa
Africa|hCoV-19/DRC/4720/2020|EPI ISL 514108|B.1.84|Democratic Republic of the Congo|2020-05-01	Africa|hCoV-19/Gambia/NPHL-2555/2020|EPI ISL 561276|B.1.1|Gambia|2020-07-21	0.0004554495	Africa
Africa|hCoV-19/DRC/4785/2020|EPI ISL 514119|B.1.84|Democratic Republic of the Congo|2020-05-01	Africa|hCoV-19/Gambia/NPHL-2555/2020|EPI ISL 561276|B.1.1|Gambia|2020-07-21	0.0005244829	Africa
Africa|hCoV-19/DRC/5019/2020|EPI ISL 496511|B.1|Democratic Republic of the Congo|2020-05-02	Africa|hCoV-19/Gambia/NPHL-2555/2020|EPI ISL 561276|B.1.1|Gambia|2020-07-21	0.0004710295	Africa
Africa|hCoV-19/DRC/5094/2020|EPI ISL 496491|B.1.84|Democratic Republic of the Congo|2020-05-02	Africa|hCoV-19/Gambia/NPHL-2555/2020|EPI ISL 561276|B.1.1|Gambia|2020-07-21	0.0004247218	Africa
Africa|hCoV-19/DRC/5186/2020|EPI ISL 496512|B.1|Democratic Republic of the Congo|2020-05-03	Africa|hCoV-19/Gambia/NPHL-2555/2020|EPI ISL 561276|B.1.1|Gambia|2020-07-21	0.0004958538	Africa
Africa|hCoV-19/DRC/5187/2020|EPI ISL 513619|B.1|Democratic Republic of the Congo|2020-05-03	Africa|hCoV-19/Gambia/NPHL-2555/2020|EPI ISL 561276|B.1.1|Gambia|2020-07-21	0.0004940520	Africa
Africa|hCoV-19/DRC/5205/2020|EPI ISL 487365|B.1.1.275|Democratic Republic of the Congo|2020-05-01	Africa|hCoV-19/Gambia/NPHL-2555/2020|EPI ISL 561276|B.1.1|Gambia|2020-07-21	0.0002464913	Africa
Africa|hCoV-19/DRC/521/2020|EPI ISL 420854|B.1.5|Democratic Republic of the Congo|2020-03-25	Africa|hCoV-19/Gambia/NPHL-2555/2020|EPI ISL 561276|B.1.1|Gambia|2020-07-21	0.0003144994	Africa
Africa|hCoV-19/DRC/5210/2020|EPI ISL 487369|B.1.1.275|Democratic Republic of the Congo|2020-05-01	Africa|hCoV-19/Gambia/NPHL-2555/2020|EPI ISL 561276|B.1.1|Gambia|2020-07-21	0.0002475258	Africa
Africa|hCoV-19/DRC/523/2020|EPI ISL 420849|B.1.1.1|Democratic Republic of the Congo|2020-03-28	Africa|hCoV-19/Gambia/NPHL-2555/2020|EPI ISL 561276|B.1.1|Gambia|2020-07-21	0.0003143566	Africa
Africa|hCoV-19/DRC/5240/2020|EPI ISL 496492|B.1|Democratic Republic of the Congo|2020-05-03	Africa|hCoV-19/Gambia/NPHL-2555/2020|EPI ISL 561276|B.1.1|Gambia|2020-07-21	0.0003854452	Africa
Africa|hCoV-19/DRC/5377/2020|EPI ISL 496513|B.1|Democratic Republic of the Congo|2020-05-04	Africa|hCoV-19/Gambia/NPHL-2555/2020|EPI ISL 561276|B.1.1|Gambia|2020-07-21	0.0004554974	Africa
Africa|hCoV-19/DRC/5538/2020|EPI ISL 514120|B.1|Democratic Republic of the Congo|2020-05-05	Africa|hCoV-19/Gambia/NPHL-2555/2020|EPI ISL 561276|B.1.1|Gambia|2020-07-21	0.0003926113	Africa
Africa|hCoV-19/DRC/5651/2020|EPI ISL 496493|B.1.1.1|Democratic Republic of the Congo|2020-05-06	Africa|hCoV-19/Gambia/NPHL-2555/2020|EPI ISL 561276|B.1.1|Gambia|2020-07-21	0.0003217726	Africa
Africa|hCoV-19/DRC/5705/2020|EPI ISL 496494|B.1.84|Democratic Republic of the Congo|2020-05-06	Africa|hCoV-19/Gambia/NPHL-2555/2020|EPI ISL 561276|B.1.1|Gambia|2020-07-21	0.0003973570	Africa
Africa|hCoV-19/DRC/5735/2020|EPI ISL 496495|B.1.214|Democratic Republic of the Congo|2020-05-06	Africa|hCoV-19/Gambia/NPHL-2555/2020|EPI ISL 561276|B.1.1|Gambia|2020-07-21	0.0003958234	Africa
Africa|hCoV-19/DRC/5815/2020|EPI ISL 495629|B.1.214|Democratic Republic of the Congo|2020-05-06	Africa|hCoV-19/Gambia/NPHL-2555/2020|EPI ISL 561276|B.1.1|Gambia|2020-07-21	0.0004648894	Africa
Africa|hCoV-19/DRC/5907/2020|EPI ISL 496496|B.1.84|Democratic Republic of the Congo|2020-05-07	Africa|hCoV-19/Gambia/NPHL-2555/2020|EPI ISL 561276|B.1.1|Gambia|2020-07-21	0.0005055539	Africa
Africa|hCoV-19/DRC/5913/2020|EPI ISL 496497|B.1|Democratic Republic of the Congo|2020-05-07	Africa|hCoV-19/Gambia/NPHL-2555/2020|EPI ISL 561276|B.1.1|Gambia|2020-07-21	0.0005311089	Africa
Africa|hCoV-19/DRC/5927/2020|EPI ISL 496498|B.1.9|Democratic Republic of the Congo|2020-05-07	Africa|hCoV-19/Gambia/NPHL-2555/2020|EPI ISL 561276|B.1.1|Gambia|2020-07-21	0.0007083627	Africa
Africa|hCoV-19/DRC/5957/2020|EPI ISL 496499|B.1.5|Democratic Republic of the Congo|2020-05-07	Africa|hCoV-19/Gambia/NPHL-2555/2020|EPI ISL 561276|B.1.1|Gambia|2020-07-21	0.0003496010	Africa
Africa|hCoV-19/DRC/5964/2020|EPI ISL 496500|B.1.178|Democratic Republic of the Congo|2020-05-07	Africa|hCoV-19/Gambia/NPHL-2555/2020|EPI ISL 561276|B.1.1|Gambia|2020-07-21	0.0003283060	Africa
Africa|hCoV-19/DRC/5996/2020|EPI ISL 496514|B.1.84|Democratic Republic of the Congo|2020-05-08	Africa|hCoV-19/Gambia/NPHL-2555/2020|EPI ISL 561276|B.1.1|Gambia|2020-07-21	0.0004604510	Africa
Africa|hCoV-19/DRC/6026/2020|EPI ISL 513622|B.1.1.1|Democratic Republic of the Congo|2020-05-08	Africa|hCoV-19/Gambia/NPHL-2555/2020|EPI ISL 561276|B.1.1|Gambia|2020-07-21	0.0004280833	Africa
Africa|hCoV-19/DRC/6143/2020|EPI ISL 496515|B.1|Democratic Republic of the Congo|2020-05-08	Africa|hCoV-19/Gambia/NPHL-2555/2020|EPI ISL 561276|B.1.1|Gambia|2020-07-21	0.0003933774	Africa
Africa|hCoV-19/DRC/6151/2020|EPI ISL 513620|B.1.214|Democratic Republic of the Congo|2020-05-08	Africa|hCoV-19/Gambia/NPHL-2555/2020|EPI ISL 561276|B.1.1|Gambia|2020-07-21	0.0004967880	Africa
Africa|hCoV-19/DRC/6163/2020|EPI ISL 513623|B.1.214|Democratic Republic of the Congo|2020-05-08	Africa|hCoV-19/Gambia/NPHL-2555/2020|EPI ISL 561276|B.1.1|Gambia|2020-07-21	0.0005008223	Africa
Africa|hCoV-19/DRC/6203/2020|EPI ISL 514109|B.1|Democratic Republic of the Congo|2020-05-09	Africa|hCoV-19/Gambia/NPHL-2555/2020|EPI ISL 561276|B.1.1|Gambia|2020-07-21	0.0005958237	Africa
Africa|hCoV-19/DRC/6209/2020|EPI ISL 514110|B.1.84|Democratic Republic of the Congo|2020-05-09	Africa|hCoV-19/Gambia/NPHL-2555/2020|EPI ISL 561276|B.1.1|Gambia|2020-07-21	0.0004201811	Africa
Africa|hCoV-19/DRC/6227/2020|EPI ISL 514121|B.1.84|Democratic Republic of the Congo|2020-05-09	Africa|hCoV-19/Gambia/NPHL-2555/2020|EPI ISL 561276|B.1.1|Gambia|2020-07-21	0.0004207702	Africa
Africa|hCoV-19/DRC/6313/2020|EPI ISL 496516|B.1.84|Democratic Republic of the Congo|2020-05-09	Africa|hCoV-19/Gambia/NPHL-2555/2020|EPI ISL 561276|B.1.1|Gambia|2020-07-21	0.0005081092	Africa
Africa|hCoV-19/DRC/6338/2020|EPI ISL 495630|B.1|Democratic Republic of the Congo|2020-05-09	Africa|hCoV-19/Gambia/NPHL-2555/2020|EPI ISL 561276|B.1.1|Gambia|2020-07-21	0.0003947480	Africa
Africa|hCoV-19/DRC/6341/2020|EPI ISL 495631|B.1|Democratic Republic of the Congo|2020-05-09	Africa|hCoV-19/Gambia/NPHL-2555/2020|EPI ISL 561276|B.1.1|Gambia|2020-07-21	0.0005421656	Africa
Africa|hCoV-19/DRC/6342/2020|EPI ISL 495632|B.1|Democratic Republic of the Congo|2020-05-09	Africa|hCoV-19/Gambia/NPHL-2555/2020|EPI ISL 561276|B.1.1|Gambia|2020-07-21	0.0005007266	Africa
Africa|hCoV-19/DRC/6361/2020|EPI ISL 495633|B.1|Democratic Republic of the Congo|2020-05-09	Africa|hCoV-19/Gambia/NPHL-2555/2020|EPI ISL 561276|B.1.1|Gambia|2020-07-21	0.0003975622	Africa
Africa|hCoV-19/DRC/6380/2020|EPI ISL 513611|B.1.1.275|Democratic Republic of the Congo|2020-05-04	Africa|hCoV-19/Gambia/NPHL-2555/2020|EPI ISL 561276|B.1.1|Gambia|2020-07-21	0.0002469345	Africa
Africa|hCoV-19/DRC/6384/2020|EPI ISL 513612|B.1.1.275|Democratic Republic of the Congo|2020-05-07	Africa|hCoV-19/Gambia/NPHL-2555/2020|EPI ISL 561276|B.1.1|Gambia|2020-07-21	0.0002125813	Africa
Africa|hCoV-19/DRC/6386/2020|EPI ISL 513613|B.1.1.275|Democratic Republic of the Congo|2020-05-07	Africa|hCoV-19/Gambia/NPHL-2555/2020|EPI ISL 561276|B.1.1|Gambia|2020-07-21	0.0002439126	Africa
Africa|hCoV-19/DRC/6389/2020|EPI ISL 513614|B.1.84|Democratic Republic of the Congo|2020-05-07	Africa|hCoV-19/Gambia/NPHL-2555/2020|EPI ISL 561276|B.1.1|Gambia|2020-07-21	0.0004952425	Africa
Africa|hCoV-19/DRC/6390/2020|EPI ISL 513615|B.1.1.275|Democratic Republic of the Congo|2020-05-04	Africa|hCoV-19/Gambia/NPHL-2555/2020|EPI ISL 561276|B.1.1|Gambia|2020-07-21	0.0003489597	Africa
Africa|hCoV-19/DRC/6392/2020|EPI ISL 513616|B.1|Democratic Republic of the Congo|2020-05-04	Africa|hCoV-19/Gambia/NPHL-2555/2020|EPI ISL 561276|B.1.1|Gambia|2020-07-21	0.0002812915	Africa
Africa|hCoV-19/DRC/6395/2020|EPI ISL 513617|B.1.1.275|Democratic Republic of the Congo|2020-05-07	Africa|hCoV-19/Gambia/NPHL-2555/2020|EPI ISL 561276|B.1.1|Gambia|2020-07-21	0.0003831177	Africa
Africa|hCoV-19/DRC/6398/2020|EPI ISL 513618|B.1.1.275|Democratic Republic of the Congo|2020-05-07	Africa|hCoV-19/Gambia/NPHL-2555/2020|EPI ISL 561276|B.1.1|Gambia|2020-07-21	0.0002785885	Africa
Africa|hCoV-19/DRC/6724/2020|EPI ISL 495634|B.1|Democratic Republic of the Congo|2020-05-11	Africa|hCoV-19/Gambia/NPHL-2555/2020|EPI ISL 561276|B.1.1|Gambia|2020-07-21	0.0004201751	Africa
Africa|hCoV-19/DRC/6743/2020|EPI ISL 495635|B.1.149|Democratic Republic of the Congo|2020-05-11	Africa|hCoV-19/Gambia/NPHL-2555/2020|EPI ISL 561276|B.1.1|Gambia|2020-07-21	0.0003949124	Africa
Africa|hCoV-19/DRC/6783/2020|EPI ISL 496501|B.1.149|Democratic Republic of the Congo|2020-05-11	Africa|hCoV-19/Gambia/NPHL-2555/2020|EPI ISL 561276|B.1.1|Gambia|2020-07-21	0.0004301080	Africa
Africa|hCoV-19/DRC/6784/2020|EPI ISL 495636|B.1|Democratic Republic of the Congo|2020-05-11	Africa|hCoV-19/Gambia/NPHL-2555/2020|EPI ISL 561276|B.1.1|Gambia|2020-07-21	0.0003844805	Africa
Africa|hCoV-19/DRC/6786/2020|EPI ISL 495637|B.1.178|Democratic Republic of the Congo|2020-05-11	Africa|hCoV-19/Gambia/NPHL-2555/2020|EPI ISL 561276|B.1.1|Gambia|2020-07-21	0.0004905563	Africa
Africa|hCoV-19/DRC/6791/2020|EPI ISL 495638|B.1.178|Democratic Republic of the Congo|2020-05-11	Africa|hCoV-19/Gambia/NPHL-2555/2020|EPI ISL 561276|B.1.1|Gambia|2020-07-21	0.0004573011	Africa
Africa|hCoV-19/DRC/6792/2020|EPI ISL 495639|B.1|Democratic Republic of the Congo|2020-05-11	Africa|hCoV-19/Gambia/NPHL-2555/2020|EPI ISL 561276|B.1.1|Gambia|2020-07-21	0.0003990000	Africa
Africa|hCoV-19/DRC/6801/2020|EPI ISL 514111|B.1|Democratic Republic of the Congo|2020-05-11	Africa|hCoV-19/Gambia/NPHL-2555/2020|EPI ISL 561276|B.1.1|Gambia|2020-07-21	0.0006008640	Africa
Africa|hCoV-19/DRC/6853/2020|EPI ISL 496502|B.1.214|Democratic Republic of the Congo|2020-05-11	Africa|hCoV-19/Gambia/NPHL-2555/2020|EPI ISL 561276|B.1.1|Gambia|2020-07-21	0.0003913597	Africa
Africa|hCoV-19/DRC/6854/2020|EPI ISL 496503|B.1|Democratic Republic of the Congo|2020-05-11	Africa|hCoV-19/Gambia/NPHL-2555/2020|EPI ISL 561276|B.1.1|Gambia|2020-07-21	0.0005392466	Africa
Africa|hCoV-19/DRC/6875/2020|EPI ISL 496504|B.1|Democratic Republic of the Congo|2020-05-11	Africa|hCoV-19/Gambia/NPHL-2555/2020|EPI ISL 561276|B.1.1|Gambia|2020-07-21	0.0004201956	Africa
Africa|hCoV-19/DRC/7042/2020|EPI ISL 513592|B.1.214|Democratic Republic of the Congo|2020-05-12	Africa|hCoV-19/Gambia/NPHL-2555/2020|EPI ISL 561276|B.1.1|Gambia|2020-07-21	0.0004554880	Africa
Africa|hCoV-19/DRC/7061/2020|EPI ISL 513593|B.1|Democratic Republic of the Congo|2020-05-12	Africa|hCoV-19/Gambia/NPHL-2555/2020|EPI ISL 561276|B.1.1|Gambia|2020-07-21	0.0003591676	Africa
Africa|hCoV-19/DRC/7140/2020|EPI ISL 513594|B.1.214|Democratic Republic of the Congo|2020-05-12	Africa|hCoV-19/Gambia/NPHL-2555/2020|EPI ISL 561276|B.1.1|Gambia|2020-07-21	0.0005324040	Africa
Africa|hCoV-19/DRC/7200/2020|EPI ISL 514112|B.1|Democratic Republic of the Congo|2020-05-13	Africa|hCoV-19/Gambia/NPHL-2555/2020|EPI ISL 561276|B.1.1|Gambia|2020-07-21	0.0005573590	Africa
Africa|hCoV-19/DRC/7211/2020|EPI ISL 514122|B.1.149|Democratic Republic of the Congo|2020-05-13	Africa|hCoV-19/Gambia/NPHL-2555/2020|EPI ISL 561276|B.1.1|Gambia|2020-07-21	0.0005245174	Africa
Africa|hCoV-19/DRC/7248/2020|EPI ISL 514123|B.1|Democratic Republic of the Congo|2020-05-13	Africa|hCoV-19/Gambia/NPHL-2555/2020|EPI ISL 561276|B.1.1|Gambia|2020-07-21	0.0003933408	Africa
Africa|hCoV-19/DRC/7255/2020|EPI ISL 514124|B.1.149|Democratic Republic of the Congo|2020-05-13	Africa|hCoV-19/Gambia/NPHL-2555/2020|EPI ISL 561276|B.1.1|Gambia|2020-07-21	0.0005643418	Africa
Africa|hCoV-19/DRC/73/2020|EPI ISL 417941|B.1.178|Democratic Republic of the Congo|2020-03-18	Africa|hCoV-19/Gambia/NPHL-2555/2020|EPI ISL 561276|B.1.1|Gambia|2020-07-21	0.0003492766	Africa
Africa|hCoV-19/DRC/7386/2020|EPI ISL 513595|B.1.5|Democratic Republic of the Congo|2020-05-14	Africa|hCoV-19/Gambia/NPHL-2555/2020|EPI ISL 561276|B.1.1|Gambia|2020-07-21	0.0003218796	Africa
Africa|hCoV-19/DRC/7430/2020|EPI ISL 496517|B.1.1.1|Democratic Republic of the Congo|2020-05-14	Africa|hCoV-19/Gambia/NPHL-2555/2020|EPI ISL 561276|B.1.1|Gambia|2020-07-21	0.0005119850	Africa
Africa|hCoV-19/DRC/7434/2020|EPI ISL 513621|B.1.1.1|Democratic Republic of the Congo|2020-05-14	Africa|hCoV-19/Gambia/NPHL-2555/2020|EPI ISL 561276|B.1.1|Gambia|2020-07-21	0.0005394932	Africa
Africa|hCoV-19/DRC/7471/2020|EPI ISL 513596|B.1.214|Democratic Republic of the Congo|2020-05-14	Africa|hCoV-19/Gambia/NPHL-2555/2020|EPI ISL 561276|B.1.1|Gambia|2020-07-21	0.0004571886	Africa
Africa|hCoV-19/DRC/7488/2020|EPI ISL 514113|B.1.1|Democratic Republic of the Congo|2020-05-14	Africa|hCoV-19/Gambia/NPHL-2555/2020|EPI ISL 561276|B.1.1|Gambia|2020-07-21	0.0002099853	Africa
Africa|hCoV-19/DRC/7713/2020|EPI ISL 495640|B.1|Democratic Republic of the Congo|2020-05-14	Africa|hCoV-19/Gambia/NPHL-2555/2020|EPI ISL 561276|B.1.1|Gambia|2020-07-21	0.0006080529	Africa
Africa|hCoV-19/DRC/7864/2020|EPI ISL 496505|B.1.214|Democratic Republic of the Congo|2020-05-15	Africa|hCoV-19/Gambia/NPHL-2555/2020|EPI ISL 561276|B.1.1|Gambia|2020-07-21	0.0004995065	Africa
Africa|hCoV-19/DRC/7920/2020|EPI ISL 495641|B.1|Democratic Republic of the Congo|2020-05-15	Africa|hCoV-19/Gambia/NPHL-2555/2020|EPI ISL 561276|B.1.1|Gambia|2020-07-21	0.0005608158	Africa
Africa|hCoV-19/DRC/80/2020|EPI ISL 417942|B.1.178|Democratic Republic of the Congo|2020-03-18	Africa|hCoV-19/Gambia/NPHL-2555/2020|EPI ISL 561276|B.1.1|Gambia|2020-07-21	0.0003497896	Africa
Africa|hCoV-19/DRC/8018/2020|EPI ISL 514125|B.1.5|Democratic Republic of the Congo|2020-05-15	Africa|hCoV-19/Gambia/NPHL-2555/2020|EPI ISL 561276|B.1.1|Gambia|2020-07-21	0.0005043701	Africa
Africa|hCoV-19/DRC/81/2020|EPI ISL 417944|B.1.9|Democratic Republic of the Congo|2020-03-18	Africa|hCoV-19/Gambia/NPHL-2555/2020|EPI ISL 561276|B.1.1|Gambia|2020-07-21	0.0004551732	Africa
Africa|hCoV-19/DRC/82/2020|EPI ISL 417946|B.1.5|Democratic Republic of the Congo|2020-03-18	Africa|hCoV-19/Gambia/NPHL-2555/2020|EPI ISL 561276|B.1.1|Gambia|2020-07-21	0.0003134263	Africa
Africa|hCoV-19/DRC/94/2020|EPI ISL 417947|B.1|Democratic Republic of the Congo|2020-03-19	Africa|hCoV-19/Gambia/NPHL-2555/2020|EPI ISL 561276|B.1.1|Gambia|2020-07-21	0.0003484199	Africa
Africa|hCoV-19/DRC/998/2020|EPI ISL 429254|B.1|Democratic Republic of the Congo|2020-04-03	Africa|hCoV-19/Gambia/NPHL-2555/2020|EPI ISL 561276|B.1.1|Gambia|2020-07-21	0.0003957744	Africa
Africa|hCoV-19/DRC/KN-0038/2020|EPI ISL 417434|B.1.128|Democratic Republic of the Congo|2020-03-14	Africa|hCoV-19/Gambia/NPHL-2555/2020|EPI ISL 561276|B.1.1|Gambia|2020-07-21	0.0004312890	Africa
Africa|hCoV-19/DRC/KN-0054/2020|EPI ISL 417437|B.1.178|Democratic Republic of the Congo|2020-03-17	Africa|hCoV-19/Gambia/NPHL-2555/2020|EPI ISL 561276|B.1.1|Gambia|2020-07-21	0.0003835733	Africa
Africa|hCoV-19/DRC/KN-0058/2020|EPI ISL 417438|B.1|Democratic Republic of the Congo|2020-03-17	Africa|hCoV-19/Gambia/NPHL-2555/2020|EPI ISL 561276|B.1.1|Gambia|2020-07-21	0.0003515551	Africa
Africa|hCoV-19/DRC/KN-0060/2020|EPI ISL 417440|B.1|Democratic Republic of the Congo|2020-03-17	Africa|hCoV-19/Gambia/NPHL-2555/2020|EPI ISL 561276|B.1.1|Gambia|2020-07-21	0.0003838891	Africa
Africa|hCoV-19/DRC/KN-0070/2020|EPI ISL 417441|B.1.178|Democratic Republic of the Congo|2020-03-17	Africa|hCoV-19/Gambia/NPHL-2555/2020|EPI ISL 561276|B.1.1|Gambia|2020-07-21	0.0003570187	Africa
Africa|hCoV-19/DRC/KN-0072/2020|EPI ISL 417442|B.1.178|Democratic Republic of the Congo|2020-03-18	Africa|hCoV-19/Gambia/NPHL-2555/2020|EPI ISL 561276|B.1.1|Gambia|2020-07-21	0.0003501200	Africa
Africa|hCoV-19/DRC/KN-13/2020|EPI ISL 414647|B.1|Democratic Republic of the Congo|2020-03-09	Africa|hCoV-19/Gambia/NPHL-2555/2020|EPI ISL 561276|B.1.1|Gambia|2020-07-21	0.0003210074	Africa
Africa|hCoV-19/Egypt/Army-MCL001/2020|EPI ISL 510526|B.1|Egypt|2020-06-01	Africa|hCoV-19/Gambia/NPHL-2555/2020|EPI ISL 561276|B.1.1|Gambia|2020-07-21	0.0004876585	Africa
Africa|hCoV-19/Egypt/C-CU001a-S1/2020|EPI ISL 529031|B.1.255|Egypt|2020-05-19	Africa|hCoV-19/Gambia/NPHL-2555/2020|EPI ISL 561276|B.1.1|Gambia|2020-07-21	0.0005226137	Africa
Africa|hCoV-19/Egypt/C-CU002b-S3/2020|EPI ISL 529032|B.1.1.1|Egypt|2020-06-19	Africa|hCoV-19/Gambia/NPHL-2555/2020|EPI ISL 561276|B.1.1|Gambia|2020-07-21	0.0005573204	Africa
Africa|hCoV-19/Egypt/C-VSVRI-SERVAC/2020|EPI ISL 528386|B.1.255|Egypt|2020-08-22	Africa|hCoV-19/Gambia/NPHL-2555/2020|EPI ISL 561276|B.1.1|Gambia|2020-07-21	0.0003483107	Africa
Africa|hCoV-19/Egypt/CUNCI-7I028/2020|EPI ISL 524426|B.1.255|Egypt|2020-07-19	Africa|hCoV-19/Gambia/NPHL-2555/2020|EPI ISL 561276|B.1.1|Gambia|2020-07-21	0.0003483107	Africa
Africa|hCoV-19/Egypt/CUNCI-HGC002/2020|EPI ISL 468045|B.1|Egypt|2020-05-02	Africa|hCoV-19/Gambia/NPHL-2555/2020|EPI ISL 561276|B.1.1|Gambia|2020-07-21	0.0003486349	Africa
Africa|hCoV-19/Egypt/CUNCI-HGC004/2020|EPI ISL 468048|B.1|Egypt|2020-05-02	Africa|hCoV-19/Gambia/NPHL-2555/2020|EPI ISL 561276|B.1.1|Gambia|2020-07-21	0.0003485378	Africa
Africa|hCoV-19/Egypt/CUNCI-HGC005/2020|EPI ISL 468052|B.1|Egypt|2020-05-02	Africa|hCoV-19/Gambia/NPHL-2555/2020|EPI ISL 561276|B.1.1|Gambia|2020-07-21	0.0004182861	Africa
Africa|hCoV-19/Egypt/CUNCI-HGC006/2020|EPI ISL 468050|B.1|Egypt|2020-05-02	Africa|hCoV-19/Gambia/NPHL-2555/2020|EPI ISL 561276|B.1.1|Gambia|2020-07-21	0.0004182045	Africa
Africa|hCoV-19/Egypt/CUNCI-HGC007-2/2020|EPI ISL 468054|B.1|Egypt|2020-05-02	Africa|hCoV-19/Gambia/NPHL-2555/2020|EPI ISL 561276|B.1.1|Gambia|2020-07-21	0.0004529808	Africa
Africa|hCoV-19/Egypt/CUNCI-HGC007/2020|EPI ISL 468046|B.1|Egypt|2020-05-02	Africa|hCoV-19/Gambia/NPHL-2555/2020|EPI ISL 561276|B.1.1|Gambia|2020-07-21	0.0004182774	Africa
Africa|hCoV-19/Egypt/CUNCI-HGC008/2020|EPI ISL 468044|B.1|Egypt|2020-05-02	Africa|hCoV-19/Gambia/NPHL-2555/2020|EPI ISL 561276|B.1.1|Gambia|2020-07-21	0.0004182920	Africa
Africa|hCoV-19/Egypt/CUNCI-HGC009/2020|EPI ISL 468053|B.1|Egypt|2020-05-02	Africa|hCoV-19/Gambia/NPHL-2555/2020|EPI ISL 561276|B.1.1|Gambia|2020-07-21	0.0003486835	Africa
Africa|hCoV-19/Egypt/CUNCI-HGC010/2020|EPI ISL 468055|B.1.247|Egypt|2020-05-02	Africa|hCoV-19/Gambia/NPHL-2555/2020|EPI ISL 561276|B.1.1|Gambia|2020-07-21	0.0005926193	Africa
Africa|hCoV-19/Egypt/CUNCI-HGC011/2020|EPI ISL 468059|B.1|Egypt|2020-05-02	Africa|hCoV-19/Gambia/NPHL-2555/2020|EPI ISL 561276|B.1.1|Gambia|2020-07-21	0.0004183168	Africa
Africa|hCoV-19/Egypt/CUNCI-HGC012/2020|EPI ISL 468051|B.1.255|Egypt|2020-05-02	Africa|hCoV-19/Gambia/NPHL-2555/2020|EPI ISL 561276|B.1.1|Gambia|2020-07-21	0.0005577694	Africa
Africa|hCoV-19/Egypt/CUNCI-HGC013/2020|EPI ISL 468047|B.1.201|Egypt|2020-05-02	Africa|hCoV-19/Gambia/NPHL-2555/2020|EPI ISL 561276|B.1.1|Gambia|2020-07-21	0.0004880328	Africa
Africa|hCoV-19/Egypt/CUNCI-HGC014/2020|EPI ISL 468060|B.1.5|Egypt|2020-05-02	Africa|hCoV-19/Gambia/NPHL-2555/2020|EPI ISL 561276|B.1.1|Gambia|2020-07-21	0.0002788671	Africa
Africa|hCoV-19/Egypt/CUNCI-HGC015/2020|EPI ISL 468056|B.1|Egypt|2020-05-02	Africa|hCoV-19/Gambia/NPHL-2555/2020|EPI ISL 561276|B.1.1|Gambia|2020-07-21	0.0002788574	Africa
Africa|hCoV-19/Egypt/CUNCI-HGC016/2020|EPI ISL 468058|B.1|Egypt|2020-05-02	Africa|hCoV-19/Gambia/NPHL-2555/2020|EPI ISL 561276|B.1.1|Gambia|2020-07-21	0.0004191099	Africa
Africa|hCoV-19/Egypt/CUNCI-HGC021/2020|EPI ISL 468061|B.1|Egypt|2020-05-02	Africa|hCoV-19/Gambia/NPHL-2555/2020|EPI ISL 561276|B.1.1|Gambia|2020-07-21	0.0004189241	Africa
Africa|hCoV-19/Egypt/CUNCI-HGC023/2020|EPI ISL 468057|B.1.5|Egypt|2020-05-02	Africa|hCoV-19/Gambia/NPHL-2555/2020|EPI ISL 561276|B.1.1|Gambia|2020-07-21	0.0003137616	Africa
Africa|hCoV-19/Egypt/CUNCI-HGC028/2020|EPI ISL 468062|B.1|Egypt|2020-05-02	Africa|hCoV-19/Gambia/NPHL-2555/2020|EPI ISL 561276|B.1.1|Gambia|2020-07-21	0.0004888847	Africa
Africa|hCoV-19/Egypt/CUNCI-HGC3I011/2020|EPI ISL 479697|B.1|Egypt|2020-06-02	Africa|hCoV-19/Gambia/NPHL-2555/2020|EPI ISL 561276|B.1.1|Gambia|2020-07-21	0.0004179962	Africa
Africa|hCoV-19/Egypt/CUNCI-HGC3I012/2020|EPI ISL 479693|B.1.255|Egypt|2020-06-02	Africa|hCoV-19/Gambia/NPHL-2555/2020|EPI ISL 561276|B.1.1|Gambia|2020-07-21	0.0005573420	Africa
Africa|hCoV-19/Egypt/CUNCI-HGC3I013/2020|EPI ISL 479694|B.1.201|Egypt|2020-06-02	Africa|hCoV-19/Gambia/NPHL-2555/2020|EPI ISL 561276|B.1.1|Gambia|2020-07-21	0.0004876589	Africa
Africa|hCoV-19/Egypt/CUNCI-HGC3I014/2020|EPI ISL 479696|B.1.5|Egypt|2020-06-02	Africa|hCoV-19/Gambia/NPHL-2555/2020|EPI ISL 561276|B.1.1|Gambia|2020-07-21	0.0002786438	Africa
Africa|hCoV-19/Egypt/CUNCI-HGC3I02/2020|EPI ISL 479686|B.1|Egypt|2020-06-02	Africa|hCoV-19/Gambia/NPHL-2555/2020|EPI ISL 561276|B.1.1|Gambia|2020-07-21	0.0003831765	Africa
Africa|hCoV-19/Egypt/CUNCI-HGC3I023/2020|EPI ISL 479695|B.1.5|Egypt|2020-06-02	Africa|hCoV-19/Gambia/NPHL-2555/2020|EPI ISL 561276|B.1.1|Gambia|2020-07-21	0.0003135212	Africa
Africa|hCoV-19/Egypt/CUNCI-HGC3I025/2020|EPI ISL 479691|B.1|Egypt|2020-06-02	Africa|hCoV-19/Gambia/NPHL-2555/2020|EPI ISL 561276|B.1.1|Gambia|2020-07-21	0.0004528844	Africa
Africa|hCoV-19/Egypt/CUNCI-HGC3I03/2020|EPI ISL 479687|B.1|Egypt|2020-06-02	Africa|hCoV-19/Gambia/NPHL-2555/2020|EPI ISL 561276|B.1.1|Gambia|2020-07-21	0.0004179569	Africa
Africa|hCoV-19/Egypt/CUNCI-HGC3I05/2020|EPI ISL 479690|B.1|Egypt|2020-06-02	Africa|hCoV-19/Gambia/NPHL-2555/2020|EPI ISL 561276|B.1.1|Gambia|2020-07-21	0.0004179656	Africa
Africa|hCoV-19/Egypt/CUNCI-HGC3I06/2020|EPI ISL 479688|B.1|Egypt|2020-06-02	Africa|hCoV-19/Gambia/NPHL-2555/2020|EPI ISL 561276|B.1.1|Gambia|2020-07-21	0.0004179715	Africa
Africa|hCoV-19/Egypt/CUNCI-HGC3I08/2020|EPI ISL 479698|B.1|Egypt|2020-06-02	Africa|hCoV-19/Gambia/NPHL-2555/2020|EPI ISL 561276|B.1.1|Gambia|2020-07-21	0.0004179715	Africa
Africa|hCoV-19/Egypt/CUNCI-HGC3I09/2020|EPI ISL 479692|B.1|Egypt|2020-06-02	Africa|hCoV-19/Gambia/NPHL-2555/2020|EPI ISL 561276|B.1.1|Gambia|2020-07-21	0.0003484163	Africa
Africa|hCoV-19/Egypt/CUNCI-HGC4I003/2020|EPI ISL 479699|B.1.1.247|Egypt|2020-06-02	Africa|hCoV-19/Gambia/NPHL-2555/2020|EPI ISL 561276|B.1.1|Gambia|2020-07-21	0.0003482743	Africa
Africa|hCoV-19/Egypt/CUNCI-HGC4I004/2020|EPI ISL 479700|B.1.1.296|Egypt|2020-06-02	Africa|hCoV-19/Gambia/NPHL-2555/2020|EPI ISL 561276|B.1.1|Gambia|2020-07-21	0.0002437513	Africa
Africa|hCoV-19/Egypt/CUNCI-HGC4I015/2020|EPI ISL 479728|B.1.1.123|Egypt|2020-06-02	Africa|hCoV-19/Gambia/NPHL-2555/2020|EPI ISL 561276|B.1.1|Gambia|2020-07-21	0.0002786330	Africa
Africa|hCoV-19/Egypt/CUNCI-HGC4I022/2020|EPI ISL 479705|B.1.1|Egypt|2020-06-02	Africa|hCoV-19/Gambia/NPHL-2555/2020|EPI ISL 561276|B.1.1|Gambia|2020-07-21	0.0004528260	Africa
Africa|hCoV-19/Egypt/CUNCI-HGC4I023/2020|EPI ISL 479729|B.1.1.247|Egypt|2020-06-02	Africa|hCoV-19/Gambia/NPHL-2555/2020|EPI ISL 561276|B.1.1|Gambia|2020-07-21	0.0002089835	Africa
Africa|hCoV-19/Egypt/CUNCI-HGC4I025/2020|EPI ISL 479706|B.1.255|Egypt|2020-06-02	Africa|hCoV-19/Gambia/NPHL-2555/2020|EPI ISL 561276|B.1.1|Gambia|2020-07-21	0.0004876639	Africa
Africa|hCoV-19/Egypt/CUNCI-HGC4I026/2020|EPI ISL 479702|B.1|Egypt|2020-06-02	Africa|hCoV-19/Gambia/NPHL-2555/2020|EPI ISL 561276|B.1.1|Gambia|2020-07-21	0.0005578918	Africa
Africa|hCoV-19/Egypt/CUNCI-HGC4I029/2020|EPI ISL 479701|B.1.1.1|Egypt|2020-06-02	Africa|hCoV-19/Gambia/NPHL-2555/2020|EPI ISL 561276|B.1.1|Gambia|2020-07-21	0.0004876639	Africa
Africa|hCoV-19/Egypt/CUNCI-HGC4I030/2020|EPI ISL 479703|B.1|Egypt|2020-06-02	Africa|hCoV-19/Gambia/NPHL-2555/2020|EPI ISL 561276|B.1.1|Gambia|2020-07-21	0.0004876488	Africa
Africa|hCoV-19/Egypt/CUNCI-HGC4I031/2020|EPI ISL 479707|B.1.1.1|Egypt|2020-06-02	Africa|hCoV-19/Gambia/NPHL-2555/2020|EPI ISL 561276|B.1.1|Gambia|2020-07-21	0.0005573399	Africa
Africa|hCoV-19/Egypt/CUNCI-HGC4I032/2020|EPI ISL 479709|B.1.1|Egypt|2020-06-02	Africa|hCoV-19/Gambia/NPHL-2555/2020|EPI ISL 561276|B.1.1|Gambia|2020-07-21	0.0002439722	Africa
Africa|hCoV-19/Egypt/CUNCI-HGC4I033/2020|EPI ISL 479704|B.1|Egypt|2020-06-02	Africa|hCoV-19/Gambia/NPHL-2555/2020|EPI ISL 561276|B.1.1|Gambia|2020-07-21	0.0003832033	Africa
Africa|hCoV-19/Egypt/CUNCI-HGC4I034/2020|EPI ISL 479708|B.1.255|Egypt|2020-06-02	Africa|hCoV-19/Gambia/NPHL-2555/2020|EPI ISL 561276|B.1.1|Gambia|2020-07-21	0.0003482744	Africa
Africa|hCoV-19/Egypt/CUNCI-HGC5I001/2020|EPI ISL 479710|B.1.1|Egypt|2020-06-02	Africa|hCoV-19/Gambia/NPHL-2555/2020|EPI ISL 561276|B.1.1|Gambia|2020-07-21	0.0001393296	Africa
Africa|hCoV-19/Egypt/CUNCI-HGC5I003/2020|EPI ISL 479711|B.1|Egypt|2020-06-02	Africa|hCoV-19/Gambia/NPHL-2555/2020|EPI ISL 561276|B.1.1|Gambia|2020-07-21	0.0003134764	Africa
Africa|hCoV-19/Egypt/CUNCI-HGC5I010/2020|EPI ISL 479730|B.1.1|Egypt|2020-06-02	Africa|hCoV-19/Gambia/NPHL-2555/2020|EPI ISL 561276|B.1.1|Gambia|2020-07-21	0.0002438617	Africa
Africa|hCoV-19/Egypt/CUNCI-HGC5I011/2020|EPI ISL 479712|B.1.1|Egypt|2020-06-02	Africa|hCoV-19/Gambia/NPHL-2555/2020|EPI ISL 561276|B.1.1|Gambia|2020-07-21	0.0001393151	Africa
Africa|hCoV-19/Egypt/CUNCI-HGC5I012/2020|EPI ISL 479713|B.1.1|Egypt|2020-06-02	Africa|hCoV-19/Gambia/NPHL-2555/2020|EPI ISL 561276|B.1.1|Gambia|2020-07-21	0.0002089326	Africa
Africa|hCoV-19/Egypt/CUNCI-HGC5I014/2020|EPI ISL 479714|B.1.255|Egypt|2020-06-02	Africa|hCoV-19/Gambia/NPHL-2555/2020|EPI ISL 561276|B.1.1|Gambia|2020-07-21	0.0004876809	Africa
Africa|hCoV-19/Egypt/CUNCI-HGC5I015/2020|EPI ISL 475722|B.1.255|Egypt|2020-05-02	Africa|hCoV-19/Gambia/NPHL-2555/2020|EPI ISL 561276|B.1.1|Gambia|2020-07-21	0.0005576254	Africa
Africa|hCoV-19/Egypt/CUNCI-HGC5I016/2020|EPI ISL 479731|B.1|Egypt|2020-06-02	Africa|hCoV-19/Gambia/NPHL-2555/2020|EPI ISL 561276|B.1.1|Gambia|2020-07-21	0.0003831725	Africa
Africa|hCoV-19/Egypt/CUNCI-HGC5I022/2020|EPI ISL 479715|B.1.1|Egypt|2020-06-02	Africa|hCoV-19/Gambia/NPHL-2555/2020|EPI ISL 561276|B.1.1|Gambia|2020-07-21	0.0002437683	Africa
Africa|hCoV-19/Egypt/CUNCI-HGC5I025/2020|EPI ISL 479716|A|Egypt|2020-06-02	Africa|hCoV-19/Gambia/NPHL-2555/2020|EPI ISL 561276|B.1.1|Gambia|2020-07-21	0.0003141152	Africa
Africa|hCoV-19/Egypt/CUNCI-HGC5I026/2020|EPI ISL 479735|B.1.5|Egypt|2020-06-02	Africa|hCoV-19/Gambia/NPHL-2555/2020|EPI ISL 561276|B.1.1|Gambia|2020-07-21	0.0004879068	Africa
Africa|hCoV-19/Egypt/CUNCI-HGC5I029/2020|EPI ISL 479734|B.1|Egypt|2020-06-02	Africa|hCoV-19/Gambia/NPHL-2555/2020|EPI ISL 561276|B.1.1|Gambia|2020-07-21	0.0003832299	Africa
Africa|hCoV-19/Egypt/CUNCI-HGC5I030/2020|EPI ISL 479721|B.1.5|Egypt|2020-06-02	Africa|hCoV-19/Gambia/NPHL-2555/2020|EPI ISL 561276|B.1.1|Gambia|2020-07-21	0.0002786826	Africa
Africa|hCoV-19/Egypt/CUNCI-HGC5I033/2020|EPI ISL 479717|B.1.5|Egypt|2020-06-02	Africa|hCoV-19/Gambia/NPHL-2555/2020|EPI ISL 561276|B.1.1|Gambia|2020-07-21	0.0002090105	Africa
Africa|hCoV-19/Egypt/CUNCI-HGC5I034/2020|EPI ISL 479720|B.1.5|Egypt|2020-06-02	Africa|hCoV-19/Gambia/NPHL-2555/2020|EPI ISL 561276|B.1.1|Gambia|2020-07-21	0.0002437658	Africa
Africa|hCoV-19/Egypt/CUNCI-HGC6I002/2020|EPI ISL 479719|B.1.1.1|Egypt|2020-06-02	Africa|hCoV-19/Gambia/NPHL-2555/2020|EPI ISL 561276|B.1.1|Gambia|2020-07-21	0.0004527898	Africa
Africa|hCoV-19/Egypt/CUNCI-HGC6I003/2020|EPI ISL 479718|B.1.5|Egypt|2020-06-02	Africa|hCoV-19/Gambia/NPHL-2555/2020|EPI ISL 561276|B.1.1|Gambia|2020-07-21	0.0003134590	Africa
Africa|hCoV-19/Egypt/CUNCI-HGC6I007/2020|EPI ISL 479722|B.1|Egypt|2020-06-02	Africa|hCoV-19/Gambia/NPHL-2555/2020|EPI ISL 561276|B.1.1|Gambia|2020-07-21	0.0003135540	Africa
Africa|hCoV-19/Egypt/CUNCI-HGC6I010/2020|EPI ISL 478672|B.1|Egypt|2020-06-02	Africa|hCoV-19/Gambia/NPHL-2555/2020|EPI ISL 561276|B.1.1|Gambia|2020-07-21	0.0004876249	Africa
Africa|hCoV-19/Egypt/CUNCI-HGC6I011/2020|EPI ISL 479727|A|Egypt|2020-06-02	Africa|hCoV-19/Gambia/NPHL-2555/2020|EPI ISL 561276|B.1.1|Gambia|2020-07-21	0.0008013803	Africa
Africa|hCoV-19/Egypt/CUNCI-HGC6I015/2020|EPI ISL 479725|B.1.1|Egypt|2020-06-02	Africa|hCoV-19/Gambia/NPHL-2555/2020|EPI ISL 561276|B.1.1|Gambia|2020-07-21	0.0003134077	Africa
Africa|hCoV-19/Egypt/CUNCI-HGC6I016/2020|EPI ISL 475723|B.1.247|Egypt|2020-06-02	Africa|hCoV-19/Gambia/NPHL-2555/2020|EPI ISL 561276|B.1.1|Gambia|2020-07-21	0.0005578276	Africa
Africa|hCoV-19/Egypt/CUNCI-HGC6I024/2020|EPI ISL 479732|B.1.1.247|Egypt|2020-06-02	Africa|hCoV-19/Gambia/NPHL-2555/2020|EPI ISL 561276|B.1.1|Gambia|2020-07-21	0.0002440377	Africa
Africa|hCoV-19/Egypt/CUNCI-HGC6I026/2020|EPI ISL 479724|B.1.1.1|Egypt|2020-06-02	Africa|hCoV-19/Gambia/NPHL-2555/2020|EPI ISL 561276|B.1.1|Gambia|2020-07-21	0.0004876299	Africa
Africa|hCoV-19/Egypt/CUNCI-HGC6I029/2020|EPI ISL 477161|B.1.255|Egypt|2020-06-02	Africa|hCoV-19/Gambia/NPHL-2555/2020|EPI ISL 561276|B.1.1|Gambia|2020-07-21	0.0004876470	Africa
Africa|hCoV-19/Egypt/CUNCI-HGC6I031/2020|EPI ISL 475724|B.1.1.1|Egypt|2020-06-02	Africa|hCoV-19/Gambia/NPHL-2555/2020|EPI ISL 561276|B.1.1|Gambia|2020-07-21	0.0004530469	Africa
Africa|hCoV-19/Egypt/CUNCI-HGC6I032/2020|EPI ISL 479733|B.1.1.1|Egypt|2020-06-02	Africa|hCoV-19/Gambia/NPHL-2555/2020|EPI ISL 561276|B.1.1|Gambia|2020-07-21	0.0004528529	Africa
Africa|hCoV-19/Egypt/CUNCI-HGC6I033/2020|EPI ISL 479723|B.1.1.1|Egypt|2020-06-02	Africa|hCoV-19/Gambia/NPHL-2555/2020|EPI ISL 561276|B.1.1|Gambia|2020-07-21	0.0004528324	Africa
Africa|hCoV-19/Egypt/CUNCI-HGC7I01/2020|EPI ISL 529141|B.1|Egypt|2020-07-19	Africa|hCoV-19/Gambia/NPHL-2555/2020|EPI ISL 561276|B.1.1|Gambia|2020-07-21	0.0005225680	Africa
Africa|hCoV-19/Egypt/CUNCI-HGC7I02/2020|EPI ISL 529142|A|Egypt|2020-07-19	Africa|hCoV-19/Gambia/NPHL-2555/2020|EPI ISL 561276|B.1.1|Gambia|2020-07-21	0.0007666017	Africa
Africa|hCoV-19/Egypt/CUNCI-HGC7I07/2020|EPI ISL 529145|B.1|Egypt|2020-07-19	Africa|hCoV-19/Gambia/NPHL-2555/2020|EPI ISL 561276|B.1.1|Gambia|2020-07-21	0.0004877318	Africa
Africa|hCoV-19/Egypt/EGY-020/2020|EPI ISL 526975|B.1|Egypt|2020-08-14	Africa|hCoV-19/Gambia/NPHL-2555/2020|EPI ISL 561276|B.1.1|Gambia|2020-07-21	0.0004876589	Africa
Africa|hCoV-19/Egypt/EGY-041/2020|EPI ISL 526997|B.1|Egypt|2020-08-22	Africa|hCoV-19/Gambia/NPHL-2555/2020|EPI ISL 561276|B.1.1|Gambia|2020-07-21	0.0004876589	Africa
Africa|hCoV-19/Egypt/EGY-S031/2020|EPI ISL 526986|B.1|Egypt|2020-08-17	Africa|hCoV-19/Gambia/NPHL-2555/2020|EPI ISL 561276|B.1.1|Gambia|2020-07-21	0.0004876589	Africa
Africa|hCoV-19/Egypt/HCoV2-Egy-002/2020|EPI ISL 510532|B.1|Egypt|2020-06-02	Africa|hCoV-19/Gambia/NPHL-2555/2020|EPI ISL 561276|B.1.1|Gambia|2020-07-21	0.0004876589	Africa
Africa|hCoV-19/Egypt/MASRI-005/2020|EPI ISL 482759|B.1|Egypt|2020-04-30	Africa|hCoV-19/Gambia/NPHL-2555/2020|EPI ISL 561276|B.1.1|Gambia|2020-07-21	0.0003482672	Africa
Africa|hCoV-19/Egypt/MASRI-007/2020|EPI ISL 482760|B.1|Egypt|2020-04-28	Africa|hCoV-19/Gambia/NPHL-2555/2020|EPI ISL 561276|B.1.1|Gambia|2020-07-21	0.0004182234	Africa
Africa|hCoV-19/Egypt/MASRI-008/2020|EPI ISL 482761|B.1|Egypt|2020-04-30	Africa|hCoV-19/Gambia/NPHL-2555/2020|EPI ISL 561276|B.1.1|Gambia|2020-07-21	0.0003504305	Africa
Africa|hCoV-19/Egypt/MASRI-009/2020|EPI ISL 483035|A|Egypt|2020-04-30	Africa|hCoV-19/Gambia/NPHL-2555/2020|EPI ISL 561276|B.1.1|Gambia|2020-07-21	0.0006270471	Africa
Africa|hCoV-19/Egypt/MASRI-011/2020|EPI ISL 482762|B.1|Egypt|2020-05-05	Africa|hCoV-19/Gambia/NPHL-2555/2020|EPI ISL 561276|B.1.1|Gambia|2020-07-21	0.0004180340	Africa
Africa|hCoV-19/Egypt/MASRI-012/2020|EPI ISL 482763|B.1|Egypt|2020-05-05	Africa|hCoV-19/Gambia/NPHL-2555/2020|EPI ISL 561276|B.1.1|Gambia|2020-07-21	0.0003134339	Africa
Africa|hCoV-19/Egypt/MASRI-014/2020|EPI ISL 482765|B.1|Egypt|2020-04-30	Africa|hCoV-19/Gambia/NPHL-2555/2020|EPI ISL 561276|B.1.1|Gambia|2020-07-21	0.0005574506	Africa
Africa|hCoV-19/Egypt/MASRI-015/2020|EPI ISL 482766|B.1.36|Egypt|2020-05-11	Africa|hCoV-19/Gambia/NPHL-2555/2020|EPI ISL 561276|B.1.1|Gambia|2020-07-21	0.0005922210	Africa
Africa|hCoV-19/Egypt/MASRI-016/2020|EPI ISL 482767|B.1|Egypt|2020-05-11	Africa|hCoV-19/Gambia/NPHL-2555/2020|EPI ISL 561276|B.1.1|Gambia|2020-07-21	0.0005578392	Africa
Africa|hCoV-19/Egypt/MASRI-018/2020|EPI ISL 483036|A|Egypt|2020-05-10	Africa|hCoV-19/Gambia/NPHL-2555/2020|EPI ISL 561276|B.1.1|Gambia|2020-07-21	0.0007721157	Africa
Africa|hCoV-19/Egypt/MASRI-020/2020|EPI ISL 483037|B.1|Egypt|2020-05-13	Africa|hCoV-19/Gambia/NPHL-2555/2020|EPI ISL 561276|B.1.1|Gambia|2020-07-21	0.0005985186	Africa
Africa|hCoV-19/Egypt/MASRI-022/2020|EPI ISL 482768|B.1.255|Egypt|2020-05-13	Africa|hCoV-19/Gambia/NPHL-2555/2020|EPI ISL 561276|B.1.1|Gambia|2020-07-21	0.0005582710	Africa
Africa|hCoV-19/Egypt/MASRI-023/2020|EPI ISL 482769|B.1|Egypt|2020-05-11	Africa|hCoV-19/Gambia/NPHL-2555/2020|EPI ISL 561276|B.1.1|Gambia|2020-07-21	0.0003486786	Africa
Africa|hCoV-19/Egypt/MASRI-024/2020|EPI ISL 482770|B.1|Egypt|2020-05-11	Africa|hCoV-19/Gambia/NPHL-2555/2020|EPI ISL 561276|B.1.1|Gambia|2020-07-21	0.0004179613	Africa
Africa|hCoV-19/Egypt/MASRI-025/2020|EPI ISL 482771|B.1|Egypt|2020-05-10	Africa|hCoV-19/Gambia/NPHL-2555/2020|EPI ISL 561276|B.1.1|Gambia|2020-07-21	0.0005576117	Africa
Africa|hCoV-19/Egypt/MASRI-026/2020|EPI ISL 482772|B.1|Egypt|2020-05-10	Africa|hCoV-19/Gambia/NPHL-2555/2020|EPI ISL 561276|B.1.1|Gambia|2020-07-21	0.0004528891	Africa
Africa|hCoV-19/Egypt/MASRI-027/2020|EPI ISL 482773|B.1.1.123|Egypt|2020-05-08	Africa|hCoV-19/Gambia/NPHL-2555/2020|EPI ISL 561276|B.1.1|Gambia|2020-07-21	0.0002093678	Africa
Africa|hCoV-19/Egypt/MASRI-028/2020|EPI ISL 483038|B.1|Egypt|2020-05-13	Africa|hCoV-19/Gambia/NPHL-2555/2020|EPI ISL 561276|B.1.1|Gambia|2020-07-21	0.0004876539	Africa
Africa|hCoV-19/Egypt/MASRI-029/2020|EPI ISL 482774|B.1|Egypt|2020-05-13	Africa|hCoV-19/Gambia/NPHL-2555/2020|EPI ISL 561276|B.1.1|Gambia|2020-07-21	0.0004179758	Africa
Africa|hCoV-19/Egypt/MASRI-10/2020|EPI ISL 475752|B.1.255|Egypt|2020-05	Africa|hCoV-19/Gambia/NPHL-2555/2020|EPI ISL 561276|B.1.1|Gambia|2020-07-21	0.0005226590	Africa
Africa|hCoV-19/Egypt/MASRI-11/2020|EPI ISL 475753|B.1.36|Egypt|2020-05	Africa|hCoV-19/Gambia/NPHL-2555/2020|EPI ISL 561276|B.1.1|Gambia|2020-07-21	0.0006270642	Africa
Africa|hCoV-19/Egypt/MASRI-14/2020|EPI ISL 475749|B.1|Egypt|2020-05	Africa|hCoV-19/Gambia/NPHL-2555/2020|EPI ISL 561276|B.1.1|Gambia|2020-07-21	0.0003831365	Africa
Africa|hCoV-19/Egypt/MASRI-15/2020|EPI ISL 475750|B.1.1|Egypt|2020-05	Africa|hCoV-19/Gambia/NPHL-2555/2020|EPI ISL 561276|B.1.1|Gambia|2020-07-21	0.0004557612	Africa
Africa|hCoV-19/Egypt/MASRI-2/2020|EPI ISL 475745|B.1|Egypt|2020-05	Africa|hCoV-19/Gambia/NPHL-2555/2020|EPI ISL 561276|B.1.1|Gambia|2020-07-21	0.0004179467	Africa
Africa|hCoV-19/Egypt/MASRI-3/2020|EPI ISL 475746|A|Egypt|2020-05	Africa|hCoV-19/Gambia/NPHL-2555/2020|EPI ISL 561276|B.1.1|Gambia|2020-07-21	0.0006619407	Africa
Africa|hCoV-19/Egypt/MASRI-6/2020|EPI ISL 475747|B.1.255|Egypt|2020-05	Africa|hCoV-19/Gambia/NPHL-2555/2020|EPI ISL 561276|B.1.1|Gambia|2020-07-21	0.0004179467	Africa
Africa|hCoV-19/Egypt/MASRI-9/2020|EPI ISL 475751|B.1.1.1|Egypt|2020-05	Africa|hCoV-19/Gambia/NPHL-2555/2020|EPI ISL 561276|B.1.1|Gambia|2020-07-21	0.0005923449	Africa
Africa|hCoV-19/Egypt/NRC-01/2020|EPI ISL 430820|B.1|Egypt|2020-03-18	Africa|hCoV-19/Gambia/NPHL-2555/2020|EPI ISL 561276|B.1.1|Gambia|2020-07-21	0.0003847228	Africa
Africa|hCoV-19/Egypt/NRC-03/2020|EPI ISL 430819|B.1.246|Egypt|2020-03-18	Africa|hCoV-19/Gambia/NPHL-2555/2020|EPI ISL 561276|B.1.1|Gambia|2020-07-21	0.0004194116	Africa
Africa|hCoV-19/Gabon/ITM-K011/2020|EPI ISL 539573|A|Gabon|2020-03-22	Africa|hCoV-19/Gambia/NPHL-2555/2020|EPI ISL 561276|B.1.1|Gambia|2020-07-21	0.0005921844	Africa
Africa|hCoV-19/Gabon/ITM-K023/2020|EPI ISL 539574|B.1.178|Gabon|2020-03-27	Africa|hCoV-19/Gambia/NPHL-2555/2020|EPI ISL 561276|B.1.1|Gambia|2020-07-21	0.0003831019	Africa
Africa|hCoV-19/Gabon/ITM-K027/2020|EPI ISL 539575|A|Gabon|2020-03-27	Africa|hCoV-19/Gambia/NPHL-2555/2020|EPI ISL 561276|B.1.1|Gambia|2020-07-21	0.0006270449	Africa
Africa|hCoV-19/Gabon/ITM-K028/2020|EPI ISL 539576|B.1.292|Gabon|2020-03-27	Africa|hCoV-19/Gambia/NPHL-2555/2020|EPI ISL 561276|B.1.1|Gambia|2020-07-21	0.0003831098	Africa
Africa|hCoV-19/Gambia/0214/2020|EPI ISL 471158|B.1|Gambia|2020-03-29	Africa|hCoV-19/Gambia/NPHL-2555/2020|EPI ISL 561276|B.1.1|Gambia|2020-07-21	0.0002441618	Africa
Africa|hCoV-19/Gambia/0268/2020|EPI ISL 471159|B.1.1|Gambia|2020-03-21	Africa|hCoV-19/Gambia/NPHL-2555/2020|EPI ISL 561276|B.1.1|Gambia|2020-07-21	0.0001394802	Africa
Africa|hCoV-19/Gambia/0278/2020|EPI ISL 471160|B.1.1|Gambia|2020-03-20	Africa|hCoV-19/Gambia/NPHL-2555/2020|EPI ISL 561276|B.1.1|Gambia|2020-07-21	0.0001405287	Africa
Africa|hCoV-19/Gambia/0528/2020|EPI ISL 471161|B.1.1.293|Gambia|2020-04-30	Africa|hCoV-19/Gambia/NPHL-2555/2020|EPI ISL 561276|B.1.1|Gambia|2020-07-21	0.0001740869	Africa
Africa|hCoV-19/Gambia/0531/2020|EPI ISL 471162|B.1.1.293|Gambia|2020-04-30	Africa|hCoV-19/Gambia/NPHL-2555/2020|EPI ISL 561276|B.1.1|Gambia|2020-07-21	0.0001740990	Africa
Africa|hCoV-19/Gambia/0536/2020|EPI ISL 471163|B.1.1.293|Gambia|2020-04-30	Africa|hCoV-19/Gambia/NPHL-2555/2020|EPI ISL 561276|B.1.1|Gambia|2020-07-21	0.0001740869	Africa
Africa|hCoV-19/Gambia/0547/2020|EPI ISL 471164|B.1.1.293|Gambia|2020-04-30	Africa|hCoV-19/Gambia/NPHL-2555/2020|EPI ISL 561276|B.1.1|Gambia|2020-07-21	0.0001740869	Africa
Africa|hCoV-19/Gambia/0548/2020|EPI ISL 471165|B.1.5|Gambia|2020-04-30	Africa|hCoV-19/Gambia/NPHL-2555/2020|EPI ISL 561276|B.1.1|Gambia|2020-07-21	0.0001073090	Africa
Africa|hCoV-19/Gambia/1090/2020|EPI ISL 471166|B.1.1|Gambia|2020-05-04	Africa|hCoV-19/Gambia/NPHL-2555/2020|EPI ISL 561276|B.1.1|Gambia|2020-07-21	0.0002089086	Africa
Africa|hCoV-19/Gambia/1094/2020|EPI ISL 471167|B.1.1.293|Gambia|2020-05-04	Africa|hCoV-19/Gambia/NPHL-2555/2020|EPI ISL 561276|B.1.1|Gambia|2020-07-21	0.0001740869	Africa
Africa|hCoV-19/Gambia/1251/2020|EPI ISL 471168|B.1.1.293|Gambia|2020-05-07	Africa|hCoV-19/Gambia/NPHL-2555/2020|EPI ISL 561276|B.1.1|Gambia|2020-07-21	0.0001740869	Africa
Africa|hCoV-19/Gambia/1264/2020|EPI ISL 471169|B.1.1|Gambia|2020-05-07	Africa|hCoV-19/Gambia/NPHL-2555/2020|EPI ISL 561276|B.1.1|Gambia|2020-07-21	0.0001392908	Africa
Africa|hCoV-19/Gambia/1271/2020|EPI ISL 471170|B.1.1|Gambia|2020-05-07	Africa|hCoV-19/Gambia/NPHL-2555/2020|EPI ISL 561276|B.1.1|Gambia|2020-07-21	0.0001394705	Africa
Africa|hCoV-19/Gambia/1277/2020|EPI ISL 471171|B.1.1.293|Gambia|2020-05-07	Africa|hCoV-19/Gambia/NPHL-2555/2020|EPI ISL 561276|B.1.1|Gambia|2020-07-21	0.0001740869	Africa
Africa|hCoV-19/Gambia/3668/2020|EPI ISL 560992|B.1.5.12|Gambia|2020-07-30	Africa|hCoV-19/Gambia/NPHL-2555/2020|EPI ISL 561276|B.1.1|Gambia|2020-07-21	0.0005573634	Africa
Africa|hCoV-19/Gambia/3670/2020|EPI ISL 560993|B.1.5.12|Gambia|2020-07-30	Africa|hCoV-19/Gambia/NPHL-2555/2020|EPI ISL 561276|B.1.1|Gambia|2020-07-21	0.0005573634	Africa
Africa|hCoV-19/Gambia/3671/2020|EPI ISL 560994|B.1.1.293|Gambia|2020-07-30	Africa|hCoV-19/Gambia/NPHL-2555/2020|EPI ISL 561276|B.1.1|Gambia|2020-07-21	0.0002437573	Africa
Africa|hCoV-19/Gambia/3673/2020|EPI ISL 560995|B.1.5|Gambia|2020-07-30	Africa|hCoV-19/Gambia/NPHL-2555/2020|EPI ISL 561276|B.1.1|Gambia|2020-07-21	0.0000348205	Africa
Africa|hCoV-19/Gambia/3676/2020|EPI ISL 560996|B.1.5|Gambia|2020-07-30	Africa|hCoV-19/Gambia/NPHL-2555/2020|EPI ISL 561276|B.1.1|Gambia|2020-07-21	0.0003134590	Africa
Africa|hCoV-19/Gambia/3678/2020|EPI ISL 560997|B.1.292|Gambia|2020-07-30	Africa|hCoV-19/Gambia/NPHL-2555/2020|EPI ISL 561276|B.1.1|Gambia|2020-07-21	0.0004179613	Africa
Africa|hCoV-19/Gambia/3679/2020|EPI ISL 560998|B.1.5.12|Gambia|2020-07-30	Africa|hCoV-19/Gambia/NPHL-2555/2020|EPI ISL 561276|B.1.1|Gambia|2020-07-21	0.0004877149	Africa
Africa|hCoV-19/Gambia/3680/2020|EPI ISL 560999|B.1.5|Gambia|2020-07-30	Africa|hCoV-19/Gambia/NPHL-2555/2020|EPI ISL 561276|B.1.1|Gambia|2020-07-21	0.0002815162	Africa
Africa|hCoV-19/Gambia/3683/2020|EPI ISL 561000|B.1.292|Gambia|2020-07-30	Africa|hCoV-19/Gambia/NPHL-2555/2020|EPI ISL 561276|B.1.1|Gambia|2020-07-21	0.0004528008	Africa
Africa|hCoV-19/Gambia/3703/2020|EPI ISL 561001|B.1.5.12|Gambia|2020-07-30	Africa|hCoV-19/Gambia/NPHL-2555/2020|EPI ISL 561276|B.1.1|Gambia|2020-07-21	0.0004876538	Africa
Africa|hCoV-19/Gambia/3717/2020|EPI ISL 561002|B.1.5|Gambia|2020-07-30	Africa|hCoV-19/Gambia/NPHL-2555/2020|EPI ISL 561276|B.1.1|Gambia|2020-07-21	0.0003483399	Africa
Africa|hCoV-19/Gambia/3724/2020|EPI ISL 561003|B.1.5.12|Gambia|2020-07-30	Africa|hCoV-19/Gambia/NPHL-2555/2020|EPI ISL 561276|B.1.1|Gambia|2020-07-21	0.0004876538	Africa
Africa|hCoV-19/Gambia/3725/2020|EPI ISL 561004|B.1.1.293|Gambia|2020-07-30	Africa|hCoV-19/Gambia/NPHL-2555/2020|EPI ISL 561276|B.1.1|Gambia|2020-07-21	0.0003134044	Africa
Africa|hCoV-19/Gambia/3728/2020|EPI ISL 561005|B.1.5|Gambia|2020-07-30	Africa|hCoV-19/Gambia/NPHL-2555/2020|EPI ISL 561276|B.1.1|Gambia|2020-07-21	0.0002489137	Africa
Africa|hCoV-19/Gambia/3729/2020|EPI ISL 561006|B.1.5.12|Gambia|2020-07-30	Africa|hCoV-19/Gambia/NPHL-2555/2020|EPI ISL 561276|B.1.1|Gambia|2020-07-21	0.0004179570	Africa
Africa|hCoV-19/Gambia/3732/2020|EPI ISL 561007|B.1.5|Gambia|2020-07-30	Africa|hCoV-19/Gambia/NPHL-2555/2020|EPI ISL 561276|B.1.1|Gambia|2020-07-21	0.0003485949	Africa
Africa|hCoV-19/Gambia/3735/2020|EPI ISL 561008|B.1.5|Gambia|2020-07-30	Africa|hCoV-19/Gambia/NPHL-2555/2020|EPI ISL 561276|B.1.1|Gambia|2020-07-21	0.0002786050	Africa
Africa|hCoV-19/Gambia/3737/2020|EPI ISL 561009|B.1.1.293|Gambia|2020-07-30	Africa|hCoV-19/Gambia/NPHL-2555/2020|EPI ISL 561276|B.1.1|Gambia|2020-07-21	0.0003135682	Africa
Africa|hCoV-19/Gambia/3741/2020|EPI ISL 561010|B.1.5.12|Gambia|2020-07-30	Africa|hCoV-19/Gambia/NPHL-2555/2020|EPI ISL 561276|B.1.1|Gambia|2020-07-21	0.0004179817	Africa
Africa|hCoV-19/Gambia/3743/2020|EPI ISL 561011|B.1.5.12|Gambia|2020-07-30	Africa|hCoV-19/Gambia/NPHL-2555/2020|EPI ISL 561276|B.1.1|Gambia|2020-07-21	0.0005573634	Africa
Africa|hCoV-19/Gambia/3749/2020|EPI ISL 561012|B.1.5.12|Gambia|2020-07-30	Africa|hCoV-19/Gambia/NPHL-2555/2020|EPI ISL 561276|B.1.1|Gambia|2020-07-21	0.0004876368	Africa
Africa|hCoV-19/Gambia/3761/2020|EPI ISL 561013|B.1.5.12|Gambia|2020-07-30	Africa|hCoV-19/Gambia/NPHL-2555/2020|EPI ISL 561276|B.1.1|Gambia|2020-07-21	0.0004876368	Africa
Africa|hCoV-19/Gambia/3772/2020|EPI ISL 561025|B.1.5|Gambia|2020-07-30	Africa|hCoV-19/Gambia/NPHL-2555/2020|EPI ISL 561276|B.1.1|Gambia|2020-07-21	0.0002845598	Africa
Africa|hCoV-19/Gambia/GC19-015/2020|EPI ISL 428855|B.1.1.8|Gambia|2020-03-17	Africa|hCoV-19/Gambia/NPHL-2555/2020|EPI ISL 561276|B.1.1|Gambia|2020-07-21	0.0002437430	Africa
Africa|hCoV-19/Gambia/GC19-026/2020|EPI ISL 428856|B.6|Gambia|2020-03-21	Africa|hCoV-19/Gambia/NPHL-2555/2020|EPI ISL 561276|B.1.1|Gambia|2020-07-21	0.0005921944	Africa
Africa|hCoV-19/Gambia/GC19-029/2020|EPI ISL 428857|B.1|Gambia|2020-04-20	Africa|hCoV-19/Gambia/NPHL-2555/2020|EPI ISL 561276|B.1.1|Gambia|2020-07-21	0.0003831271	Africa
Africa|hCoV-19/Gambia/GC19-0479/2020|EPI ISL 561015|B.1.1.293|Gambia|2020-04-29	Africa|hCoV-19/Gambia/NPHL-2555/2020|EPI ISL 561276|B.1.1|Gambia|2020-07-21	0.0001457983	Africa
Africa|hCoV-19/Gambia/GC19-0544/2020|EPI ISL 561016|B.1.5|Gambia|2020-05-01	Africa|hCoV-19/Gambia/NPHL-2555/2020|EPI ISL 561276|B.1.1|Gambia|2020-07-21	0.0001767030	Africa
Africa|hCoV-19/Gambia/GC19-1385/2020|EPI ISL 561018|B.1.5|Gambia|2020-05-12	Africa|hCoV-19/Gambia/NPHL-2555/2020|EPI ISL 561276|B.1.1|Gambia|2020-07-21	0.0001443740	Africa
Africa|hCoV-19/Gambia/GC19-1503/2020|EPI ISL 561021|B.1.1|Gambia|2020-05-14	Africa|hCoV-19/Gambia/NPHL-2555/2020|EPI ISL 561276|B.1.1|Gambia|2020-07-21	0.0003134102	Africa
Africa|hCoV-19/Gambia/GC19-1527/2020|EPI ISL 561022|B.1.1.293|Gambia|2020-05-16	Africa|hCoV-19/Gambia/NPHL-2555/2020|EPI ISL 561276|B.1.1|Gambia|2020-07-21	0.0001741051	Africa
Africa|hCoV-19/Gambia/GC19-1533/2020|EPI ISL 561023|B.1.1.264|Gambia|2020-05-16	Africa|hCoV-19/Gambia/NPHL-2555/2020|EPI ISL 561276|B.1.1|Gambia|2020-07-21	0.0002463093	Africa
Africa|hCoV-19/Gambia/GC19-1572/2020|EPI ISL 561014|B.1.1|Gambia|2020-05-20	Africa|hCoV-19/Gambia/NPHL-2555/2020|EPI ISL 561276|B.1.1|Gambia|2020-07-21	0.0001779056	Africa
Africa|hCoV-19/Gambia/GC19-1575/2020|EPI ISL 561026|B.1.1|Gambia|2020-05-20	Africa|hCoV-19/Gambia/NPHL-2555/2020|EPI ISL 561276|B.1.1|Gambia|2020-07-21	0.0002500474	Africa
Africa|hCoV-19/Gambia/GC19-1606/2020|EPI ISL 561027|B.1.1|Gambia|2020-05-20	Africa|hCoV-19/Gambia/NPHL-2555/2020|EPI ISL 561276|B.1.1|Gambia|2020-07-21	0.0002111395	Africa
Africa|hCoV-19/Gambia/GC19-1706/2020|EPI ISL 561028|B.1.5|Gambia|2020-05-22	Africa|hCoV-19/Gambia/NPHL-2555/2020|EPI ISL 561276|B.1.1|Gambia|2020-07-21	0.0001428734	Africa
Africa|hCoV-19/Gambia/GC19-1814/2020|EPI ISL 561032|B.1.5|Gambia|2020-05-28	Africa|hCoV-19/Gambia/NPHL-2555/2020|EPI ISL 561276|B.1.1|Gambia|2020-07-21	0.0001428683	Africa
Africa|hCoV-19/Gambia/GC19-1818/2020|EPI ISL 561034|B.1.1|Gambia|2020-05-28	Africa|hCoV-19/Gambia/NPHL-2555/2020|EPI ISL 561276|B.1.1|Gambia|2020-07-21	0.0003134318	Africa
Africa|hCoV-19/Gambia/GC19-1983/2020|EPI ISL 561038|B.1.1|Gambia|2020-06-07	Africa|hCoV-19/Gambia/NPHL-2555/2020|EPI ISL 561276|B.1.1|Gambia|2020-07-21	0.0003134218	Africa
Africa|hCoV-19/Gambia/GC19-2197/2020|EPI ISL 561040|B.1.292|Gambia|2020-06-26	Africa|hCoV-19/Gambia/NPHL-2555/2020|EPI ISL 561276|B.1.1|Gambia|2020-07-21	0.0004179467	Africa
Africa|hCoV-19/Gambia/GC19-2427/2020|EPI ISL 561105|B.1.1.293|Gambia|2020-07-21	Africa|hCoV-19/Gambia/NPHL-2555/2020|EPI ISL 561276|B.1.1|Gambia|2020-07-21	0.0002786244	Africa
Africa|hCoV-19/Gambia/GC19-2443/2020|EPI ISL 561106|B.1.5|Gambia|2020-07-21	Africa|hCoV-19/Gambia/NPHL-2555/2020|EPI ISL 561276|B.1.1|Gambia|2020-07-21	0.0002143919	Africa
Africa|hCoV-19/Gambia/GC19-2450/2020|EPI ISL 561107|B.1.5.12|Gambia|2020-07-21	Africa|hCoV-19/Gambia/NPHL-2555/2020|EPI ISL 561276|B.1.1|Gambia|2020-07-21	0.0004876607	Africa
Africa|hCoV-19/Gambia/GC19-2459/2020|EPI ISL 561108|B.1.1.293|Gambia|2020-07-21	Africa|hCoV-19/Gambia/NPHL-2555/2020|EPI ISL 561276|B.1.1|Gambia|2020-07-21	0.0002437633	Africa
Africa|hCoV-19/Gambia/GC19-2469/2020|EPI ISL 561109|B.1.5|Gambia|2020-07-21	Africa|hCoV-19/Gambia/NPHL-2555/2020|EPI ISL 561276|B.1.1|Gambia|2020-07-21	0.0002786535	Africa
Africa|hCoV-19/Gambia/GC19-2473/2020|EPI ISL 561110|B.1.5.12|Gambia|2020-07-21	Africa|hCoV-19/Gambia/NPHL-2555/2020|EPI ISL 561276|B.1.1|Gambia|2020-07-21	0.0005225282	Africa
Africa|hCoV-19/Gambia/GC19-2498/2020|EPI ISL 561111|B.1.292|Gambia|2020-07-21	Africa|hCoV-19/Gambia/NPHL-2555/2020|EPI ISL 561276|B.1.1|Gambia|2020-07-21	0.0004527851	Africa
Africa|hCoV-19/Gambia/GC19-2525/2020|EPI ISL 561113|B.1.1.293|Gambia|2020-07-21	Africa|hCoV-19/Gambia/NPHL-2555/2020|EPI ISL 561276|B.1.1|Gambia|2020-07-21	0.0002437378	Africa
Africa|hCoV-19/Gambia/GC19-2526/2020|EPI ISL 561114|B.1.5.12|Gambia|2020-07-21	Africa|hCoV-19/Gambia/NPHL-2555/2020|EPI ISL 561276|B.1.1|Gambia|2020-07-21	0.0005225390	Africa
Africa|hCoV-19/Gambia/GC19-2629/2020|EPI ISL 561123|B.1.5.12|Gambia|2020-07-21	Africa|hCoV-19/Gambia/NPHL-2555/2020|EPI ISL 561276|B.1.1|Gambia|2020-07-21	0.0004876607	Africa
Africa|hCoV-19/Gambia/GC19-2632/2020|EPI ISL 561124|B.1.5.12|Gambia|2020-07-21	Africa|hCoV-19/Gambia/NPHL-2555/2020|EPI ISL 561276|B.1.1|Gambia|2020-07-21	0.0004876607	Africa
Africa|hCoV-19/Gambia/GC19-2638/2020|EPI ISL 561126|B.1.5.12|Gambia|2020-07-21	Africa|hCoV-19/Gambia/NPHL-2555/2020|EPI ISL 561276|B.1.1|Gambia|2020-07-21	0.0004249067	Africa
Africa|hCoV-19/Gambia/GC19-2652/2020|EPI ISL 561128|B.1.5.12|Gambia|2020-07-21	Africa|hCoV-19/Gambia/NPHL-2555/2020|EPI ISL 561276|B.1.1|Gambia|2020-07-21	0.0003833152	Africa
Africa|hCoV-19/Gambia/GC19-2654/2020|EPI ISL 561130|B.1.292|Gambia|2020-07-21	Africa|hCoV-19/Gambia/NPHL-2555/2020|EPI ISL 561276|B.1.1|Gambia|2020-07-21	0.0004876758	Africa
Africa|hCoV-19/Gambia/GC19-2663/2020|EPI ISL 561133|B.1.1.293|Gambia|2020-07-21	Africa|hCoV-19/Gambia/NPHL-2555/2020|EPI ISL 561276|B.1.1|Gambia|2020-07-21	0.0002785633	Africa
Africa|hCoV-19/Gambia/GC19-2707/2020|EPI ISL 561134|B.1.1.293|Gambia|2020-07-21	Africa|hCoV-19/Gambia/NPHL-2555/2020|EPI ISL 561276|B.1.1|Gambia|2020-07-21	0.0003134230	Africa
Africa|hCoV-19/Gambia/GC19-2711/2020|EPI ISL 561135|B.1.5.12|Gambia|2020-07-21	Africa|hCoV-19/Gambia/NPHL-2555/2020|EPI ISL 561276|B.1.1|Gambia|2020-07-21	0.0004527757	Africa
Africa|hCoV-19/Gambia/GC19-2730/2020|EPI ISL 561136|B.1.5.12|Gambia|2020-07-21	Africa|hCoV-19/Gambia/NPHL-2555/2020|EPI ISL 561276|B.1.1|Gambia|2020-07-21	0.0005922477	Africa
Africa|hCoV-19/Gambia/GC19-2731/2020|EPI ISL 561137|B.1.1.293|Gambia|2020-07-21	Africa|hCoV-19/Gambia/NPHL-2555/2020|EPI ISL 561276|B.1.1|Gambia|2020-07-21	0.0002437547	Africa
Africa|hCoV-19/Gambia/GC19-2828/2020|EPI ISL 561150|B.1.361|Gambia|2020-07-24	Africa|hCoV-19/Gambia/NPHL-2555/2020|EPI ISL 561276|B.1.1|Gambia|2020-07-21	0.0004528370	Africa
Africa|hCoV-19/Gambia/GC19-2842/2020|EPI ISL 561151|B.1.1|Gambia|2020-07-24	Africa|hCoV-19/Gambia/NPHL-2555/2020|EPI ISL 561276|B.1.1|Gambia|2020-07-21	0.0000000000	Africa
Africa|hCoV-19/Gambia/GC19-2898/2020|EPI ISL 561153|B.1.5.12|Gambia|2020-07-24	Africa|hCoV-19/Gambia/NPHL-2555/2020|EPI ISL 561276|B.1.1|Gambia|2020-07-21	0.0004528072	Africa
Africa|hCoV-19/Gambia/GC19-2904/2020|EPI ISL 561154|B.1.1|Gambia|2020-07-24	Africa|hCoV-19/Gambia/NPHL-2555/2020|EPI ISL 561276|B.1.1|Gambia|2020-07-21	0.0000000000	Africa
Africa|hCoV-19/Gambia/GC19-2947/2020|EPI ISL 561155|B.1.5.12|Gambia|2020-07-24	Africa|hCoV-19/Gambia/NPHL-2555/2020|EPI ISL 561276|B.1.1|Gambia|2020-07-21	0.0004876368	Africa
Africa|hCoV-19/Gambia/GC19-2973/2020|EPI ISL 561156|B.1.1.293|Gambia|2020-07-24	Africa|hCoV-19/Gambia/NPHL-2555/2020|EPI ISL 561276|B.1.1|Gambia|2020-07-21	0.0002089086	Africa
Africa|hCoV-19/Gambia/GC19-2977/2020|EPI ISL 561157|B.1.1.293|Gambia|2020-07-24	Africa|hCoV-19/Gambia/NPHL-2555/2020|EPI ISL 561276|B.1.1|Gambia|2020-07-21	0.0002089159	Africa
Africa|hCoV-19/Gambia/GC19-2985/2020|EPI ISL 561158|B.1.5.12|Gambia|2020-07-24	Africa|hCoV-19/Gambia/NPHL-2555/2020|EPI ISL 561276|B.1.1|Gambia|2020-07-21	0.0003831019	Africa
Africa|hCoV-19/Gambia/GC19-2991/2020|EPI ISL 561159|B.1.1|Gambia|2020-07-24	Africa|hCoV-19/Gambia/NPHL-2555/2020|EPI ISL 561276|B.1.1|Gambia|2020-07-21	0.0000000000	Africa
Africa|hCoV-19/Gambia/GC19-3064/2020|EPI ISL 561160|B.1.1|Gambia|2020-07-25	Africa|hCoV-19/Gambia/NPHL-2555/2020|EPI ISL 561276|B.1.1|Gambia|2020-07-21	0.0000000000	Africa
Africa|hCoV-19/Gambia/GC19-3065/2020|EPI ISL 561161|B.1.5.12|Gambia|2020-07-25	Africa|hCoV-19/Gambia/NPHL-2555/2020|EPI ISL 561276|B.1.1|Gambia|2020-07-21	0.0005276553	Africa
Africa|hCoV-19/Gambia/GC19-3081/2020|EPI ISL 561162|B.1.1|Gambia|2020-07-25	Africa|hCoV-19/Gambia/NPHL-2555/2020|EPI ISL 561276|B.1.1|Gambia|2020-07-21	0.0000000000	Africa
Africa|hCoV-19/Gambia/GC19-3085/2020|EPI ISL 561163|B.1.1.293|Gambia|2020-07-25	Africa|hCoV-19/Gambia/NPHL-2555/2020|EPI ISL 561276|B.1.1|Gambia|2020-07-21	0.0002437852	Africa
Africa|hCoV-19/Gambia/GC19-3087/2020|EPI ISL 561041|B.1.292|Gambia|2020-07-25	Africa|hCoV-19/Gambia/NPHL-2555/2020|EPI ISL 561276|B.1.1|Gambia|2020-07-21	0.0004876248	Africa
Africa|hCoV-19/Gambia/GC19-3099/2020|EPI ISL 561164|B.1.1.242|Gambia|2020-07-25	Africa|hCoV-19/Gambia/NPHL-2555/2020|EPI ISL 561276|B.1.1|Gambia|2020-07-21	0.0003482551	Africa
Africa|hCoV-19/Gambia/GC19-3110/2020|EPI ISL 561165|B.1.1.293|Gambia|2020-07-25	Africa|hCoV-19/Gambia/NPHL-2555/2020|EPI ISL 561276|B.1.1|Gambia|2020-07-21	0.0002437403	Africa
Africa|hCoV-19/Gambia/GC19-3112/2020|EPI ISL 561166|B.1|Gambia|2020-07-25	Africa|hCoV-19/Gambia/NPHL-2555/2020|EPI ISL 561276|B.1.1|Gambia|2020-07-21	0.0005224736	Africa
Africa|hCoV-19/Gambia/GC19-3113/2020|EPI ISL 561167|B.1.1.293|Gambia|2020-07-25	Africa|hCoV-19/Gambia/NPHL-2555/2020|EPI ISL 561276|B.1.1|Gambia|2020-07-21	0.0002089086	Africa
Africa|hCoV-19/Gambia/GC19-3114/2020|EPI ISL 561168|B.1.1|Gambia|2020-07-25	Africa|hCoV-19/Gambia/NPHL-2555/2020|EPI ISL 561276|B.1.1|Gambia|2020-07-21	0.0000000000	Africa
Africa|hCoV-19/Gambia/GC19-3135/2020|EPI ISL 561169|B.1.5.12|Gambia|2020-07-27	Africa|hCoV-19/Gambia/NPHL-2555/2020|EPI ISL 561276|B.1.1|Gambia|2020-07-21	0.0003831285	Africa
Africa|hCoV-19/Gambia/GC19-3140/2020|EPI ISL 561042|B.1.5.12|Gambia|2020-07-27	Africa|hCoV-19/Gambia/NPHL-2555/2020|EPI ISL 561276|B.1.1|Gambia|2020-07-21	0.0005574000	Africa
Africa|hCoV-19/Gambia/GC19-3145/2020|EPI ISL 561170|B.1.1|Gambia|2020-07-27	Africa|hCoV-19/Gambia/NPHL-2555/2020|EPI ISL 561276|B.1.1|Gambia|2020-07-21	0.0000000000	Africa
Africa|hCoV-19/Gambia/GC19-3146/2020|EPI ISL 561171|B.1.5.12|Gambia|2020-07-27	Africa|hCoV-19/Gambia/NPHL-2555/2020|EPI ISL 561276|B.1.1|Gambia|2020-07-21	0.0003832526	Africa
Africa|hCoV-19/Gambia/GC19-3165/2020|EPI ISL 561043|B.1.1.293|Gambia|2020-07-27	Africa|hCoV-19/Gambia/NPHL-2555/2020|EPI ISL 561276|B.1.1|Gambia|2020-07-21	0.0002089086	Africa
Africa|hCoV-19/Gambia/GC19-3166/2020|EPI ISL 561044|B.1.5.12|Gambia|2020-07-27	Africa|hCoV-19/Gambia/NPHL-2555/2020|EPI ISL 561276|B.1.1|Gambia|2020-07-21	0.0003831152	Africa
Africa|hCoV-19/Gambia/GC19-3189/2020|EPI ISL 561045|B.1.5|Gambia|2020-07-27	Africa|hCoV-19/Gambia/NPHL-2555/2020|EPI ISL 561276|B.1.1|Gambia|2020-07-21	0.0001758541	Africa
Africa|hCoV-19/Gambia/GC19-3192/2020|EPI ISL 561046|B.1.5|Gambia|2020-07-27	Africa|hCoV-19/Gambia/NPHL-2555/2020|EPI ISL 561276|B.1.1|Gambia|2020-07-21	0.0000000000	Africa
Africa|hCoV-19/Gambia/GC19-3193/2020|EPI ISL 561047|B.1.5.12|Gambia|2020-07-27	Africa|hCoV-19/Gambia/NPHL-2555/2020|EPI ISL 561276|B.1.1|Gambia|2020-07-21	0.0003831018	Africa
Africa|hCoV-19/Gambia/GC19-3208/2020|EPI ISL 561048|B.1.5.12|Gambia|2020-07-27	Africa|hCoV-19/Gambia/NPHL-2555/2020|EPI ISL 561276|B.1.1|Gambia|2020-07-21	0.0004528545	Africa
Africa|hCoV-19/Gambia/GC19-3209/2020|EPI ISL 561049|B.1.5.12|Gambia|2020-07-27	Africa|hCoV-19/Gambia/NPHL-2555/2020|EPI ISL 561276|B.1.1|Gambia|2020-07-21	0.0003483156	Africa
Africa|hCoV-19/Gambia/GC19-3210/2020|EPI ISL 561050|B.1.5.12|Gambia|2020-07-27	Africa|hCoV-19/Gambia/NPHL-2555/2020|EPI ISL 561276|B.1.1|Gambia|2020-07-21	0.0003186664	Africa
Africa|hCoV-19/Gambia/GC19-3214/2020|EPI ISL 561051|B.1.1.293|Gambia|2020-07-27	Africa|hCoV-19/Gambia/NPHL-2555/2020|EPI ISL 561276|B.1.1|Gambia|2020-07-21	0.0002089543	Africa
Africa|hCoV-19/Gambia/GC19-3219/2020|EPI ISL 561052|B.1.5.12|Gambia|2020-07-27	Africa|hCoV-19/Gambia/NPHL-2555/2020|EPI ISL 561276|B.1.1|Gambia|2020-07-21	0.0003831552	Africa
Africa|hCoV-19/Gambia/GC19-3246/2020|EPI ISL 561053|B.1.5.12|Gambia|2020-07-27	Africa|hCoV-19/Gambia/NPHL-2555/2020|EPI ISL 561276|B.1.1|Gambia|2020-07-21	0.0003831497	Africa
Africa|hCoV-19/Gambia/GC19-3255/2020|EPI ISL 561054|B.1.177|Gambia|2020-07-27	Africa|hCoV-19/Gambia/NPHL-2555/2020|EPI ISL 561276|B.1.1|Gambia|2020-07-21	0.0000000000	Africa
Africa|hCoV-19/Gambia/GC19-3266/2020|EPI ISL 561055|B.1.5|Gambia|2020-07-27	Africa|hCoV-19/Gambia/NPHL-2555/2020|EPI ISL 561276|B.1.1|Gambia|2020-07-21	0.0001392957	Africa
Africa|hCoV-19/Gambia/GC19-3267/2020|EPI ISL 561056|B.1.5.12|Gambia|2020-07-27	Africa|hCoV-19/Gambia/NPHL-2555/2020|EPI ISL 561276|B.1.1|Gambia|2020-07-21	0.0003134807	Africa
Africa|hCoV-19/Gambia/GC19-3278/2020|EPI ISL 561058|B.1.5.12|Gambia|2020-07-27	Africa|hCoV-19/Gambia/NPHL-2555/2020|EPI ISL 561276|B.1.1|Gambia|2020-07-21	0.0003482707	Africa
Africa|hCoV-19/Gambia/GC19-3301/2020|EPI ISL 561059|B.1.5.12|Gambia|2020-07-27	Africa|hCoV-19/Gambia/NPHL-2555/2020|EPI ISL 561276|B.1.1|Gambia|2020-07-21	0.0003483071	Africa
Africa|hCoV-19/Gambia/GC19-3317/2020|EPI ISL 561060|B.1.5|Gambia|2020-07-27	Africa|hCoV-19/Gambia/NPHL-2555/2020|EPI ISL 561276|B.1.1|Gambia|2020-07-21	0.0000348238	Africa
Africa|hCoV-19/Gambia/GC19-3323/2020|EPI ISL 561061|B.1.5|Gambia|2020-07-27	Africa|hCoV-19/Gambia/NPHL-2555/2020|EPI ISL 561276|B.1.1|Gambia|2020-07-21	0.0000000000	Africa
Africa|hCoV-19/Gambia/GC19-3358/2020|EPI ISL 561062|B.1.1.293|Gambia|2020-07-27	Africa|hCoV-19/Gambia/NPHL-2555/2020|EPI ISL 561276|B.1.1|Gambia|2020-07-21	0.0003134043	Africa
Africa|hCoV-19/Gambia/GC19-3365/2020|EPI ISL 561063|B.1.5.12|Gambia|2020-07-27	Africa|hCoV-19/Gambia/NPHL-2555/2020|EPI ISL 561276|B.1.1|Gambia|2020-07-21	0.0004179860	Africa
Africa|hCoV-19/Gambia/GC19-3373/2020|EPI ISL 561064|B.1.5|Gambia|2020-07-27	Africa|hCoV-19/Gambia/NPHL-2555/2020|EPI ISL 561276|B.1.1|Gambia|2020-07-21	0.0002786534	Africa
Africa|hCoV-19/Gambia/GC19-3374/2020|EPI ISL 561065|B.1.5.12|Gambia|2020-07-27	Africa|hCoV-19/Gambia/NPHL-2555/2020|EPI ISL 561276|B.1.1|Gambia|2020-07-21	0.0003831151	Africa
Africa|hCoV-19/Gambia/GC19-3375/2020|EPI ISL 561066|B.1.5.12|Gambia|2020-07-27	Africa|hCoV-19/Gambia/NPHL-2555/2020|EPI ISL 561276|B.1.1|Gambia|2020-07-21	0.0003482707	Africa
Africa|hCoV-19/Gambia/GC19-3380/2020|EPI ISL 561067|B.1.5.12|Gambia|2020-07-27	Africa|hCoV-19/Gambia/NPHL-2555/2020|EPI ISL 561276|B.1.1|Gambia|2020-07-21	0.0003831152	Africa
Africa|hCoV-19/Gambia/GC19-3381/2020|EPI ISL 561068|B.1.5.12|Gambia|2020-07-27	Africa|hCoV-19/Gambia/NPHL-2555/2020|EPI ISL 561276|B.1.1|Gambia|2020-07-21	0.0005225044	Africa
Africa|hCoV-19/Gambia/GC19-3396/2020|EPI ISL 561069|B.1.5.12|Gambia|2020-07-27	Africa|hCoV-19/Gambia/NPHL-2555/2020|EPI ISL 561276|B.1.1|Gambia|2020-07-21	0.0005225045	Africa
Africa|hCoV-19/Gambia/GC19-3398/2020|EPI ISL 561070|B.1.1.242|Gambia|2020-07-27	Africa|hCoV-19/Gambia/NPHL-2555/2020|EPI ISL 561276|B.1.1|Gambia|2020-07-21	0.0004527647	Africa
Africa|hCoV-19/Gambia/GC19-3399/2020|EPI ISL 561172|B.1.5|Gambia|2020-07-27	Africa|hCoV-19/Gambia/NPHL-2555/2020|EPI ISL 561276|B.1.1|Gambia|2020-07-21	0.0000000000	Africa
Africa|hCoV-19/Gambia/GC19-3400/2020|EPI ISL 561173|B.1.5|Gambia|2020-07-27	Africa|hCoV-19/Gambia/NPHL-2555/2020|EPI ISL 561276|B.1.1|Gambia|2020-07-21	0.0001392845	Africa
Africa|hCoV-19/Gambia/GC19-3407/2020|EPI ISL 561174|B.1.1.242|Gambia|2020-07-27	Africa|hCoV-19/Gambia/NPHL-2555/2020|EPI ISL 561276|B.1.1|Gambia|2020-07-21	0.0003134667	Africa
Africa|hCoV-19/Gambia/GC19-3411/2020|EPI ISL 561175|B.1.5.12|Gambia|2020-07-27	Africa|hCoV-19/Gambia/NPHL-2555/2020|EPI ISL 561276|B.1.1|Gambia|2020-07-21	0.0004529223	Africa
Africa|hCoV-19/Gambia/GC19-3418/2020|EPI ISL 561176|B.1.1.242|Gambia|2020-07-27	Africa|hCoV-19/Gambia/NPHL-2555/2020|EPI ISL 561276|B.1.1|Gambia|2020-07-21	0.0003831192	Africa
Africa|hCoV-19/Gambia/GC19-3429/2020|EPI ISL 561178|B.1.5.12|Gambia|2020-07-27	Africa|hCoV-19/Gambia/NPHL-2555/2020|EPI ISL 561276|B.1.1|Gambia|2020-07-21	0.0003831019	Africa
Africa|hCoV-19/Gambia/GC19-3432/2020|EPI ISL 561179|B.1.5.12|Gambia|2020-07-27	Africa|hCoV-19/Gambia/NPHL-2555/2020|EPI ISL 561276|B.1.1|Gambia|2020-07-21	0.0005574447	Africa
Africa|hCoV-19/Gambia/GC19-3438/2020|EPI ISL 561180|B.1.5.12|Gambia|2020-07-27	Africa|hCoV-19/Gambia/NPHL-2555/2020|EPI ISL 561276|B.1.1|Gambia|2020-07-21	0.0005225354	Africa
Africa|hCoV-19/Gambia/GC19-3445/2020|EPI ISL 561181|B.1.5.12|Gambia|2020-07-27	Africa|hCoV-19/Gambia/NPHL-2555/2020|EPI ISL 561276|B.1.1|Gambia|2020-07-21	0.0005921966	Africa
Africa|hCoV-19/Gambia/GC19-3448/2020|EPI ISL 561183|B.1.5|Gambia|2020-07-27	Africa|hCoV-19/Gambia/NPHL-2555/2020|EPI ISL 561276|B.1.1|Gambia|2020-07-21	0.0002437717	Africa
Africa|hCoV-19/Gambia/GC19-3497/2020|EPI ISL 561184|B.1.5.12|Gambia|2020-07-27	Africa|hCoV-19/Gambia/NPHL-2555/2020|EPI ISL 561276|B.1.1|Gambia|2020-07-21	0.0005224682	Africa
Africa|hCoV-19/Gambia/GC19-3503/2020|EPI ISL 561186|B.1.5.12|Gambia|2020-07-27	Africa|hCoV-19/Gambia/NPHL-2555/2020|EPI ISL 561276|B.1.1|Gambia|2020-07-21	0.0004179860	Africa
Africa|hCoV-19/Gambia/GC19-3504/2020|EPI ISL 561187|B.1.5.12|Gambia|2020-07-27	Africa|hCoV-19/Gambia/NPHL-2555/2020|EPI ISL 561276|B.1.1|Gambia|2020-07-21	0.0004876776	Africa
Africa|hCoV-19/Gambia/GC19-3505/2020|EPI ISL 561188|B.1.5.12|Gambia|2020-07-27	Africa|hCoV-19/Gambia/NPHL-2555/2020|EPI ISL 561276|B.1.1|Gambia|2020-07-21	0.0004528136	Africa
Africa|hCoV-19/Gambia/GC19-3529/2020|EPI ISL 561191|B.1.5.12|Gambia|2020-07-27	Africa|hCoV-19/Gambia/NPHL-2555/2020|EPI ISL 561276|B.1.1|Gambia|2020-07-21	0.0005225173	Africa
Africa|hCoV-19/Gambia/GC19-3530/2020|EPI ISL 561192|B.1.5.12|Gambia|2020-07-27	Africa|hCoV-19/Gambia/NPHL-2555/2020|EPI ISL 561276|B.1.1|Gambia|2020-07-21	0.0003831553	Africa
Africa|hCoV-19/Gambia/GC19-3533/2020|EPI ISL 561193|B.1.1.293|Gambia|2020-07-27	Africa|hCoV-19/Gambia/NPHL-2555/2020|EPI ISL 561276|B.1.1|Gambia|2020-07-21	0.0002437633	Africa
Africa|hCoV-19/Gambia/GC19-3535/2020|EPI ISL 561194|B.1.1.242|Gambia|2020-07-27	Africa|hCoV-19/Gambia/NPHL-2555/2020|EPI ISL 561276|B.1.1|Gambia|2020-07-21	0.0003831059	Africa
Africa|hCoV-19/Gambia/GC19-3550/2020|EPI ISL 561195|B.1.5.12|Gambia|2020-07-27	Africa|hCoV-19/Gambia/NPHL-2555/2020|EPI ISL 561276|B.1.1|Gambia|2020-07-21	0.0004876657	Africa
Africa|hCoV-19/Gambia/GC19-3565/2020|EPI ISL 561196|B.1.5.12|Gambia|2020-07-27	Africa|hCoV-19/Gambia/NPHL-2555/2020|EPI ISL 561276|B.1.1|Gambia|2020-07-21	0.0004179381	Africa
Africa|hCoV-19/Gambia/GC19-3578/2020|EPI ISL 561197|B.1.5.12|Gambia|2020-07-27	Africa|hCoV-19/Gambia/NPHL-2555/2020|EPI ISL 561276|B.1.1|Gambia|2020-07-21	0.0004529966	Africa
Africa|hCoV-19/Gambia/GC19-3629/2020|EPI ISL 561199|B.1.5.12|Gambia|2020-07-27	Africa|hCoV-19/Gambia/NPHL-2555/2020|EPI ISL 561276|B.1.1|Gambia|2020-07-21	0.0005573750	Africa
Africa|hCoV-19/Gambia/GC19-3656/2020|EPI ISL 561201|B.1.5.12|Gambia|2020-07-27	Africa|hCoV-19/Gambia/NPHL-2555/2020|EPI ISL 561276|B.1.1|Gambia|2020-07-21	0.0004528230	Africa
Africa|hCoV-19/Gambia/GC19-3659/2020|EPI ISL 561202|B.1.1|Gambia|2020-07-27	Africa|hCoV-19/Gambia/NPHL-2555/2020|EPI ISL 561276|B.1.1|Gambia|2020-07-21	0.0000000000	Africa
Africa|hCoV-19/Gambia/GC19-3666/2020|EPI ISL 561204|B.1.5.12|Gambia|2020-07-27	Africa|hCoV-19/Gambia/NPHL-2555/2020|EPI ISL 561276|B.1.1|Gambia|2020-07-21	0.0004876777	Africa
Africa|hCoV-19/Gambia/GC19-3769/2020|EPI ISL 561072|B.1.292|Gambia|2020-07-27	Africa|hCoV-19/Gambia/NPHL-2555/2020|EPI ISL 561276|B.1.1|Gambia|2020-07-21	0.0004528055	Africa
Africa|hCoV-19/Gambia/GC19-3773/2020|EPI ISL 561073|B.1.5.12|Gambia|2020-07-27	Africa|hCoV-19/Gambia/NPHL-2555/2020|EPI ISL 561276|B.1.1|Gambia|2020-07-21	0.0005225045	Africa
Africa|hCoV-19/Gambia/GC19-3774/2020|EPI ISL 561074|B.1.5.12|Gambia|2020-07-27	Africa|hCoV-19/Gambia/NPHL-2555/2020|EPI ISL 561276|B.1.1|Gambia|2020-07-21	0.0004876607	Africa
Africa|hCoV-19/Gambia/GC19-3794/2020|EPI ISL 561078|B.1.5.12|Gambia|2020-07-27	Africa|hCoV-19/Gambia/NPHL-2555/2020|EPI ISL 561276|B.1.1|Gambia|2020-07-21	0.0004876607	Africa
Africa|hCoV-19/Gambia/GC19-3796/2020|EPI ISL 561079|B.1.5.12|Gambia|2020-07-27	Africa|hCoV-19/Gambia/NPHL-2555/2020|EPI ISL 561276|B.1.1|Gambia|2020-07-21	0.0005224789	Africa
Africa|hCoV-19/Gambia/GC19-3798/2020|EPI ISL 561080|B.1.1.242|Gambia|2020-07-27	Africa|hCoV-19/Gambia/NPHL-2555/2020|EPI ISL 561276|B.1.1|Gambia|2020-07-21	0.0004179091	Africa
Africa|hCoV-19/Gambia/GC19-3799/2020|EPI ISL 561081|B.1.1.242|Gambia|2020-07-27	Africa|hCoV-19/Gambia/NPHL-2555/2020|EPI ISL 561276|B.1.1|Gambia|2020-07-21	0.0004179091	Africa
Africa|hCoV-19/Gambia/GC19-3802/2020|EPI ISL 561082|B.1.5.12|Gambia|2020-07-27	Africa|hCoV-19/Gambia/NPHL-2555/2020|EPI ISL 561276|B.1.1|Gambia|2020-07-21	0.0005573419	Africa
Africa|hCoV-19/Gambia/GC19-3805/2020|EPI ISL 561083|B.1.5.12|Gambia|2020-07-27	Africa|hCoV-19/Gambia/NPHL-2555/2020|EPI ISL 561276|B.1.1|Gambia|2020-07-21	0.0004876488	Africa
Africa|hCoV-19/Gambia/GC19-3806/2020|EPI ISL 561084|B.1.1.293|Gambia|2020-07-27	Africa|hCoV-19/Gambia/NPHL-2555/2020|EPI ISL 561276|B.1.1|Gambia|2020-07-21	0.0002437428	Africa
Africa|hCoV-19/Gambia/GC19-3807/2020|EPI ISL 561085|B.1.1.293|Gambia|2020-07-27	Africa|hCoV-19/Gambia/NPHL-2555/2020|EPI ISL 561276|B.1.1|Gambia|2020-07-21	0.0002785913	Africa
Africa|hCoV-19/Gambia/GC19-3812/2020|EPI ISL 561086|B.1.1.293|Gambia|2020-07-27	Africa|hCoV-19/Gambia/NPHL-2555/2020|EPI ISL 561276|B.1.1|Gambia|2020-07-21	0.0003134436	Africa
Africa|hCoV-19/Gambia/GC19-3813/2020|EPI ISL 561087|B.1.1.293|Gambia|2020-07-27	Africa|hCoV-19/Gambia/NPHL-2555/2020|EPI ISL 561276|B.1.1|Gambia|2020-07-21	0.0002785816	Africa
Africa|hCoV-19/Gambia/GC19-3814/2020|EPI ISL 561088|B.1|Gambia|2020-07-27	Africa|hCoV-19/Gambia/NPHL-2555/2020|EPI ISL 561276|B.1.1|Gambia|2020-07-21	0.0005922602	Africa
Africa|hCoV-19/Gambia/GC19-3816/2020|EPI ISL 561089|B.1.1.293|Gambia|2020-07-27	Africa|hCoV-19/Gambia/NPHL-2555/2020|EPI ISL 561276|B.1.1|Gambia|2020-07-21	0.0002437683	Africa
Africa|hCoV-19/Gambia/GC19-3818/2020|EPI ISL 561090|B.1.1.293|Gambia|2020-07-27	Africa|hCoV-19/Gambia/NPHL-2555/2020|EPI ISL 561276|B.1.1|Gambia|2020-07-21	0.0003482344	Africa
Africa|hCoV-19/Gambia/GC19-3820/2020|EPI ISL 561091|B.1.1.293|Gambia|2020-07-27	Africa|hCoV-19/Gambia/NPHL-2555/2020|EPI ISL 561276|B.1.1|Gambia|2020-07-21	0.0002785816	Africa
Africa|hCoV-19/Gambia/GC19-3821/2020|EPI ISL 561092|B.1.5.12|Gambia|2020-07-27	Africa|hCoV-19/Gambia/NPHL-2555/2020|EPI ISL 561276|B.1.1|Gambia|2020-07-21	0.0004179672	Africa
Africa|hCoV-19/Gambia/GC19-3822/2020|EPI ISL 561093|B.1.5.12|Gambia|2020-07-27	Africa|hCoV-19/Gambia/NPHL-2555/2020|EPI ISL 561276|B.1.1|Gambia|2020-07-21	0.0005225046	Africa
Africa|hCoV-19/Gambia/GC19-3823/2020|EPI ISL 561094|B.1.5.12|Gambia|2020-07-27	Africa|hCoV-19/Gambia/NPHL-2555/2020|EPI ISL 561276|B.1.1|Gambia|2020-07-21	0.0005225571	Africa
Africa|hCoV-19/Gambia/GC19-3835/2020|EPI ISL 561096|B.1.1.293|Gambia|2020-07-27	Africa|hCoV-19/Gambia/NPHL-2555/2020|EPI ISL 561276|B.1.1|Gambia|2020-07-21	0.0002437513	Africa
Africa|hCoV-19/Gambia/GC19-3836/2020|EPI ISL 561097|B.1.5.12|Gambia|2020-07-27	Africa|hCoV-19/Gambia/NPHL-2555/2020|EPI ISL 561276|B.1.1|Gambia|2020-07-21	0.0004876267	Africa
Africa|hCoV-19/Gambia/GC19-3839/2020|EPI ISL 561098|B.1.5.12|Gambia|2020-07-27	Africa|hCoV-19/Gambia/NPHL-2555/2020|EPI ISL 561276|B.1.1|Gambia|2020-07-21	0.0005225045	Africa
Africa|hCoV-19/Gambia/GC19-3842/2020|EPI ISL 561099|B.1.1.293|Gambia|2020-07-27	Africa|hCoV-19/Gambia/NPHL-2555/2020|EPI ISL 561276|B.1.1|Gambia|2020-07-21	0.0003482416	Africa
Africa|hCoV-19/Gambia/GC19-3846/2020|EPI ISL 561100|B.1.1.293|Gambia|2020-07-27	Africa|hCoV-19/Gambia/NPHL-2555/2020|EPI ISL 561276|B.1.1|Gambia|2020-07-21	0.0003134109	Africa
Africa|hCoV-19/Gambia/GC19-3852/2020|EPI ISL 561101|B.1.5.12|Gambia|2020-07-27	Africa|hCoV-19/Gambia/NPHL-2555/2020|EPI ISL 561276|B.1.1|Gambia|2020-07-21	0.0005225463	Africa
Africa|hCoV-19/Gambia/GC19-3854/2020|EPI ISL 561102|B.1.1.293|Gambia|2020-07-27	Africa|hCoV-19/Gambia/NPHL-2555/2020|EPI ISL 561276|B.1.1|Gambia|2020-07-21	0.0003482416	Africa
Africa|hCoV-19/Gambia/GC192573/2020|EPI ISL 561115|B.1.5.12|Gambia|2020-07-21	Africa|hCoV-19/Gambia/NPHL-2555/2020|EPI ISL 561276|B.1.1|Gambia|2020-07-21	0.0005225281	Africa
Africa|hCoV-19/Gambia/GC192576/2020|EPI ISL 561117|B.1.5.12|Gambia|2020-07-21	Africa|hCoV-19/Gambia/NPHL-2555/2020|EPI ISL 561276|B.1.1|Gambia|2020-07-21	0.0004179963	Africa
Africa|hCoV-19/Gambia/GC192579/2020|EPI ISL 561118|B.1.5.12|Gambia|2020-07-21	Africa|hCoV-19/Gambia/NPHL-2555/2020|EPI ISL 561276|B.1.1|Gambia|2020-07-21	0.0004205152	Africa
Africa|hCoV-19/Gambia/GC192602/2020|EPI ISL 561120|B.1.1.293|Gambia|2020-07-21	Africa|hCoV-19/Gambia/NPHL-2555/2020|EPI ISL 561276|B.1.1|Gambia|2020-07-21	0.0003482344	Africa
Africa|hCoV-19/Gambia/GC192610/2020|EPI ISL 561121|B.1.1.293|Gambia|2020-07-21	Africa|hCoV-19/Gambia/NPHL-2555/2020|EPI ISL 561276|B.1.1|Gambia|2020-07-21	0.0003482344	Africa
Africa|hCoV-19/Gambia/GC192751/2020|EPI ISL 561138|B.1.5.12|Gambia|2020-07-21	Africa|hCoV-19/Gambia/NPHL-2555/2020|EPI ISL 561276|B.1.1|Gambia|2020-07-21	0.0005573865	Africa
Africa|hCoV-19/Gambia/GC192756/2020|EPI ISL 561139|B.1.5.12|Gambia|2020-07-22	Africa|hCoV-19/Gambia/NPHL-2555/2020|EPI ISL 561276|B.1.1|Gambia|2020-07-21	0.0004876607	Africa
Africa|hCoV-19/Gambia/GC192772/2020|EPI ISL 561140|B.1.1|Gambia|2020-07-22	Africa|hCoV-19/Gambia/NPHL-2555/2020|EPI ISL 561276|B.1.1|Gambia|2020-07-21	0.0000000000	Africa
Africa|hCoV-19/Gambia/GC192778/2020|EPI ISL 561141|B.1.1|Gambia|2020-07-22	Africa|hCoV-19/Gambia/NPHL-2555/2020|EPI ISL 561276|B.1.1|Gambia|2020-07-21	0.0000000000	Africa
Africa|hCoV-19/Gambia/GC192781/2020|EPI ISL 561142|B.1.5.12|Gambia|2020-07-22	Africa|hCoV-19/Gambia/NPHL-2555/2020|EPI ISL 561276|B.1.1|Gambia|2020-07-21	0.0005225045	Africa
Africa|hCoV-19/Gambia/GC192782/2020|EPI ISL 561143|B.1.5.12|Gambia|2020-07-22	Africa|hCoV-19/Gambia/NPHL-2555/2020|EPI ISL 561276|B.1.1|Gambia|2020-07-21	0.0005225173	Africa
Africa|hCoV-19/Gambia/GC192786/2020|EPI ISL 561144|B.1.1.293|Gambia|2020-07-22	Africa|hCoV-19/Gambia/NPHL-2555/2020|EPI ISL 561276|B.1.1|Gambia|2020-07-21	0.0002785691	Africa
Africa|hCoV-19/Gambia/GC192789/2020|EPI ISL 561145|B.1|Gambia|2020-07-22	Africa|hCoV-19/Gambia/NPHL-2555/2020|EPI ISL 561276|B.1.1|Gambia|2020-07-21	0.0004527805	Africa
Africa|hCoV-19/Gambia/GC192811/2020|EPI ISL 561147|B.1.5.12|Gambia|2020-07-22	Africa|hCoV-19/Gambia/NPHL-2555/2020|EPI ISL 561276|B.1.1|Gambia|2020-07-21	0.0004880346	Africa
Africa|hCoV-19/Gambia/GC192812/2020|EPI ISL 561148|B.1.1.293|Gambia|2020-07-22	Africa|hCoV-19/Gambia/NPHL-2555/2020|EPI ISL 561276|B.1.1|Gambia|2020-07-21	0.0002089086	Africa
Africa|hCoV-19/Gambia/NPHL-038/2020|EPI ISL 561205|B.1.1|Gambia|2020	Africa|hCoV-19/Gambia/NPHL-2555/2020|EPI ISL 561276|B.1.1|Gambia|2020-07-21	0.0000348137	Africa
Africa|hCoV-19/Gambia/NPHL-061/2020|EPI ISL 561206|B.1.5.12|Gambia|2020	Africa|hCoV-19/Gambia/NPHL-2555/2020|EPI ISL 561276|B.1.1|Gambia|2020-07-21	0.0005922111	Africa
Africa|hCoV-19/Gambia/NPHL-1168/2020|EPI ISL 561212|B.1.5.12|Gambia|2020-06-27	Africa|hCoV-19/Gambia/NPHL-2555/2020|EPI ISL 561276|B.1.1|Gambia|2020-07-21	0.0005922478	Africa
Africa|hCoV-19/Gambia/NPHL-1208/2020|EPI ISL 561213|B.1.5.12|Gambia|2020-06-30	Africa|hCoV-19/Gambia/NPHL-2555/2020|EPI ISL 561276|B.1.1|Gambia|2020-07-21	0.0003504340	Africa
Africa|hCoV-19/Gambia/NPHL-1209/2020|EPI ISL 561214|B.1.5.12|Gambia|2020-06-30	Africa|hCoV-19/Gambia/NPHL-2555/2020|EPI ISL 561276|B.1.1|Gambia|2020-07-21	0.0003153476	Africa
Africa|hCoV-19/Gambia/NPHL-1212/2020|EPI ISL 561215|B.1.5.12|Gambia|2020-06-30	Africa|hCoV-19/Gambia/NPHL-2555/2020|EPI ISL 561276|B.1.1|Gambia|2020-07-21	0.0004527757	Africa
Africa|hCoV-19/Gambia/NPHL-1224/2020|EPI ISL 561217|B.1.1.293|Gambia|2020-06-30	Africa|hCoV-19/Gambia/NPHL-2555/2020|EPI ISL 561276|B.1.1|Gambia|2020-07-21	0.0001457929	Africa
Africa|hCoV-19/Gambia/NPHL-1230/2020|EPI ISL 561218|B.1.5|Gambia|2020-06-30	Africa|hCoV-19/Gambia/NPHL-2555/2020|EPI ISL 561276|B.1.1|Gambia|2020-07-21	0.0002803030	Africa
Africa|hCoV-19/Gambia/NPHL-1248/2020|EPI ISL 561222|B.1.5|Gambia|2020-07-01	Africa|hCoV-19/Gambia/NPHL-2555/2020|EPI ISL 561276|B.1.1|Gambia|2020-07-21	0.0002802834	Africa
Africa|hCoV-19/Gambia/NPHL-1258/2020|EPI ISL 561223|B.1.292|Gambia|2020-07-02	Africa|hCoV-19/Gambia/NPHL-2555/2020|EPI ISL 561276|B.1.1|Gambia|2020-07-21	0.0004179465	Africa
Africa|hCoV-19/Gambia/NPHL-1422/2020|EPI ISL 561228|B.1.5|Gambia|2020-07-04	Africa|hCoV-19/Gambia/NPHL-2555/2020|EPI ISL 561276|B.1.1|Gambia|2020-07-21	0.0001428582	Africa
Africa|hCoV-19/Gambia/NPHL-1424/2020|EPI ISL 561229|B.1.292|Gambia|2020-07-04	Africa|hCoV-19/Gambia/NPHL-2555/2020|EPI ISL 561276|B.1.1|Gambia|2020-07-21	0.0004180767	Africa
Africa|hCoV-19/Gambia/NPHL-1446/2020|EPI ISL 561230|B.1.5|Gambia|2020-07-04	Africa|hCoV-19/Gambia/NPHL-2555/2020|EPI ISL 561276|B.1.1|Gambia|2020-07-21	0.0002802835	Africa
Africa|hCoV-19/Gambia/NPHL-1477/2020|EPI ISL 561231|B.1.5|Gambia|2020	Africa|hCoV-19/Gambia/NPHL-2555/2020|EPI ISL 561276|B.1.1|Gambia|2020-07-21	0.0002487633	Africa
Africa|hCoV-19/Gambia/NPHL-1514/2020|EPI ISL 561232|B.1.1|Gambia|2020	Africa|hCoV-19/Gambia/NPHL-2555/2020|EPI ISL 561276|B.1.1|Gambia|2020-07-21	0.0003134109	Africa
Africa|hCoV-19/Gambia/NPHL-1641/2020|EPI ISL 561235|B.1.292|Gambia|2020-07-31	Africa|hCoV-19/Gambia/NPHL-2555/2020|EPI ISL 561276|B.1.1|Gambia|2020-07-21	0.0004574847	Africa
Africa|hCoV-19/Gambia/NPHL-1645/2020|EPI ISL 561236|B.1.1.293|Gambia|2020-08-04	Africa|hCoV-19/Gambia/NPHL-2555/2020|EPI ISL 561276|B.1.1|Gambia|2020-07-21	0.0002802738	Africa
Africa|hCoV-19/Gambia/NPHL-1711/2020|EPI ISL 561237|B.1.1.293|Gambia|2020-08-04	Africa|hCoV-19/Gambia/NPHL-2555/2020|EPI ISL 561276|B.1.1|Gambia|2020-07-21	0.0002089086	Africa
Africa|hCoV-19/Gambia/NPHL-1746/2020|EPI ISL 561238|B.1.1|Gambia|2020-07-20	Africa|hCoV-19/Gambia/NPHL-2555/2020|EPI ISL 561276|B.1.1|Gambia|2020-07-21	0.0000696401	Africa
Africa|hCoV-19/Gambia/NPHL-1921/2020|EPI ISL 561239|B.1.1|Gambia|2020	Africa|hCoV-19/Gambia/NPHL-2555/2020|EPI ISL 561276|B.1.1|Gambia|2020-07-21	0.0000000000	Africa
Africa|hCoV-19/Gambia/NPHL-1968/2020|EPI ISL 561240|B.1.1|Gambia|2020-07-16	Africa|hCoV-19/Gambia/NPHL-2555/2020|EPI ISL 561276|B.1.1|Gambia|2020-07-21	0.0000000000	Africa
Africa|hCoV-19/Gambia/NPHL-2037/2020|EPI ISL 561241|B.1.1|Gambia|2020-07-15	Africa|hCoV-19/Gambia/NPHL-2555/2020|EPI ISL 561276|B.1.1|Gambia|2020-07-21	0.0000000000	Africa
Africa|hCoV-19/Gambia/NPHL-2268/2020|EPI ISL 561242|B.1.1|Gambia|2020	Africa|hCoV-19/Gambia/NPHL-2555/2020|EPI ISL 561276|B.1.1|Gambia|2020-07-21	0.0001741190	Africa
Africa|hCoV-19/Gambia/NPHL-2344/2020|EPI ISL 561243|B.1.292|Gambia|2020	Africa|hCoV-19/Gambia/NPHL-2555/2020|EPI ISL 561276|B.1.1|Gambia|2020-07-21	0.0004876689	Africa
Africa|hCoV-19/Gambia/NPHL-2374/2020|EPI ISL 561244|B.1.5.12|Gambia|2020	Africa|hCoV-19/Gambia/NPHL-2555/2020|EPI ISL 561276|B.1.1|Gambia|2020-07-21	0.0004527915	Africa
Africa|hCoV-19/Gambia/NPHL-242/2020|EPI ISL 561245|B.1.5|Gambia|2020	Africa|hCoV-19/Gambia/NPHL-2555/2020|EPI ISL 561276|B.1.1|Gambia|2020-07-21	0.0002786341	Africa
Africa|hCoV-19/Gambia/NPHL-243/2020|EPI ISL 561246|B.1.5|Gambia|2020	Africa|hCoV-19/Gambia/NPHL-2555/2020|EPI ISL 561276|B.1.1|Gambia|2020-07-21	0.0001751784	Africa
Africa|hCoV-19/Gambia/NPHL-244/2020|EPI ISL 561247|B.1.1.293|Gambia|2020	Africa|hCoV-19/Gambia/NPHL-2555/2020|EPI ISL 561276|B.1.1|Gambia|2020-07-21	0.0002459382	Africa
Africa|hCoV-19/Gambia/NPHL-2443/2020|EPI ISL 561248|B.1.5.12|Gambia|2020	Africa|hCoV-19/Gambia/NPHL-2555/2020|EPI ISL 561276|B.1.1|Gambia|2020-07-21	0.0004527757	Africa
Africa|hCoV-19/Gambia/NPHL-2444/2020|EPI ISL 561249|B.1.292|Gambia|2020-07-21	Africa|hCoV-19/Gambia/NPHL-2555/2020|EPI ISL 561276|B.1.1|Gambia|2020-07-21	0.0004527851	Africa
Africa|hCoV-19/Gambia/NPHL-2446/2020|EPI ISL 561250|B.1.1|Gambia|2020	Africa|hCoV-19/Gambia/NPHL-2555/2020|EPI ISL 561276|B.1.1|Gambia|2020-07-21	0.0000000000	Africa
Africa|hCoV-19/Gambia/NPHL-245/2020|EPI ISL 561251|B.1.1|Gambia|2020	Africa|hCoV-19/Gambia/NPHL-2555/2020|EPI ISL 561276|B.1.1|Gambia|2020-07-21	0.0001392811	Africa
Africa|hCoV-19/Gambia/NPHL-2457/2020|EPI ISL 561252|B.1.1|Gambia|2020-07-21	Africa|hCoV-19/Gambia/NPHL-2555/2020|EPI ISL 561276|B.1.1|Gambia|2020-07-21	0.0000000000	Africa
Africa|hCoV-19/Gambia/NPHL-2458/2020|EPI ISL 561253|B.1.292|Gambia|2020-07-21	Africa|hCoV-19/Gambia/NPHL-2555/2020|EPI ISL 561276|B.1.1|Gambia|2020-07-21	0.0004529429	Africa
Africa|hCoV-19/Gambia/NPHL-2463/2020|EPI ISL 561254|B.1.1|Gambia|2020	Africa|hCoV-19/Gambia/NPHL-2555/2020|EPI ISL 561276|B.1.1|Gambia|2020-07-21	0.0000000000	Africa
Africa|hCoV-19/Gambia/NPHL-2465/2020|EPI ISL 561255|B.1.1|Gambia|2020-07-21	Africa|hCoV-19/Gambia/NPHL-2555/2020|EPI ISL 561276|B.1.1|Gambia|2020-07-21	0.0000000000	Africa
Africa|hCoV-19/Gambia/NPHL-2469/2020|EPI ISL 561256|B.1.5.12|Gambia|2020-07-21	Africa|hCoV-19/Gambia/NPHL-2555/2020|EPI ISL 561276|B.1.1|Gambia|2020-07-21	0.0005225336	Africa
Africa|hCoV-19/Gambia/NPHL-247/2020|EPI ISL 561257|B.1.1.293|Gambia|2020	Africa|hCoV-19/Gambia/NPHL-2555/2020|EPI ISL 561276|B.1.1|Gambia|2020-07-21	0.0002437463	Africa
Africa|hCoV-19/Gambia/NPHL-2470/2020|EPI ISL 561258|B.1.1|Gambia|2020-07-21	Africa|hCoV-19/Gambia/NPHL-2555/2020|EPI ISL 561276|B.1.1|Gambia|2020-07-21	0.0000000000	Africa
Africa|hCoV-19/Gambia/NPHL-2472/2020|EPI ISL 561259|B.1.5.12|Gambia|2020-07-21	Africa|hCoV-19/Gambia/NPHL-2555/2020|EPI ISL 561276|B.1.1|Gambia|2020-07-21	0.0003134590	Africa
Africa|hCoV-19/Gambia/NPHL-2473/2020|EPI ISL 561260|B.1.5.12|Gambia|2020-07-21	Africa|hCoV-19/Gambia/NPHL-2555/2020|EPI ISL 561276|B.1.1|Gambia|2020-07-21	0.0005922563	Africa
Africa|hCoV-19/Gambia/NPHL-2478/2020|EPI ISL 561261|B.1.5.12|Gambia|2020-07-21	Africa|hCoV-19/Gambia/NPHL-2555/2020|EPI ISL 561276|B.1.1|Gambia|2020-07-21	0.0003134744	Africa
Africa|hCoV-19/Gambia/NPHL-2497/2020|EPI ISL 561262|B.1.1.242|Gambia|2020-07-21	Africa|hCoV-19/Gambia/NPHL-2555/2020|EPI ISL 561276|B.1.1|Gambia|2020-07-21	0.0003482551	Africa
Africa|hCoV-19/Gambia/NPHL-2504/2020|EPI ISL 561264|B.1.5.12|Gambia|2020-07-23	Africa|hCoV-19/Gambia/NPHL-2555/2020|EPI ISL 561276|B.1.1|Gambia|2020-07-21	0.0005922379	Africa
Africa|hCoV-19/Gambia/NPHL-2514/2020|EPI ISL 561265|B.1.5.12|Gambia|2020-07-21	Africa|hCoV-19/Gambia/NPHL-2555/2020|EPI ISL 561276|B.1.1|Gambia|2020-07-21	0.0005225390	Africa
Africa|hCoV-19/Gambia/NPHL-2521/2020|EPI ISL 561266|B.1.5.12|Gambia|2020-07-23	Africa|hCoV-19/Gambia/NPHL-2555/2020|EPI ISL 561276|B.1.1|Gambia|2020-07-21	0.0005225173	Africa
Africa|hCoV-19/Gambia/NPHL-2522/2020|EPI ISL 561267|B.1.1.293|Gambia|2020-07-22	Africa|hCoV-19/Gambia/NPHL-2555/2020|EPI ISL 561276|B.1.1|Gambia|2020-07-21	0.0002788020	Africa
Africa|hCoV-19/Gambia/NPHL-2524/2020|EPI ISL 561268|B.1.1|Gambia|2020-07-24	Africa|hCoV-19/Gambia/NPHL-2555/2020|EPI ISL 561276|B.1.1|Gambia|2020-07-21	0.0003482780	Africa
Africa|hCoV-19/Gambia/NPHL-2529/2020|EPI ISL 561269|B.1.1.293|Gambia|2020-07-21	Africa|hCoV-19/Gambia/NPHL-2555/2020|EPI ISL 561276|B.1.1|Gambia|2020-07-21	0.0002437378	Africa
Africa|hCoV-19/Gambia/NPHL-253/2020|EPI ISL 561270|B.1.1.293|Gambia|2020	Africa|hCoV-19/Gambia/NPHL-2555/2020|EPI ISL 561276|B.1.1|Gambia|2020-07-21	0.0002785633	Africa
Africa|hCoV-19/Gambia/NPHL-2537/2020|EPI ISL 561271|B.1.1|Gambia|2020	Africa|hCoV-19/Gambia/NPHL-2555/2020|EPI ISL 561276|B.1.1|Gambia|2020-07-21	0.0000348137	Africa
Africa|hCoV-19/Gambia/NPHL-2538/2020|EPI ISL 561272|B.1.5.12|Gambia|2020-07-21	Africa|hCoV-19/Gambia/NPHL-2555/2020|EPI ISL 561276|B.1.1|Gambia|2020-07-21	0.0004876607	Africa
Africa|hCoV-19/Gambia/NPHL-2550/2020|EPI ISL 561274|B.1.292|Gambia|2020-07-21	Africa|hCoV-19/Gambia/NPHL-2555/2020|EPI ISL 561276|B.1.1|Gambia|2020-07-21	0.0004179759	Africa
Africa|hCoV-19/Gambia/NPHL-2554/2020|EPI ISL 561275|B.1.5.12|Gambia|2020	Africa|hCoV-19/Gambia/NPHL-2555/2020|EPI ISL 561276|B.1.1|Gambia|2020-07-21	0.0004179963	Africa
Africa|hCoV-19/Algeria/G0638 2264/2020|EPI ISL 418241|B.1|Algeria|2020-03-02	Africa|hCoV-19/Gambia/NPHL-256/2020|EPI ISL 561277|B.1.1.293|Gambia|2020	0.0004041232	Africa
Africa|hCoV-19/Algeria/G0640 2265/2020|EPI ISL 418242|B.1|Algeria|2020-03-08	Africa|hCoV-19/Gambia/NPHL-256/2020|EPI ISL 561277|B.1.1.293|Gambia|2020	0.0003024936	Africa
Africa|hCoV-19/Algeria/G0860 2262/2020|EPI ISL 420037|B.1|Algeria|2020-03-02	Africa|hCoV-19/Gambia/NPHL-256/2020|EPI ISL 561277|B.1.1.293|Gambia|2020	0.0003024935	Africa
Africa|hCoV-19/Benin/1022/2020|EPI ISL 476826|B.1|Benin|2020-03-25	Africa|hCoV-19/Gambia/NPHL-256/2020|EPI ISL 561277|B.1.1.293|Gambia|2020	0.0002689021	Africa
Africa|hCoV-19/Benin/1092/2020|EPI ISL 476827|B.1|Benin|2020-03-27	Africa|hCoV-19/Gambia/NPHL-256/2020|EPI ISL 561277|B.1.1.293|Gambia|2020	0.0003362530	Africa
Africa|hCoV-19/Benin/1408/2020|EPI ISL 476825|B.1.356|Benin|2020-04-04	Africa|hCoV-19/Gambia/NPHL-256/2020|EPI ISL 561277|B.1.1.293|Gambia|2020	0.0003025139	Africa
Africa|hCoV-19/Benin/1409/2020|EPI ISL 476828|B.1|Benin|2020-04-06	Africa|hCoV-19/Gambia/NPHL-256/2020|EPI ISL 561277|B.1.1.293|Gambia|2020	0.0003385372	Africa
Africa|hCoV-19/Benin/1950/2020|EPI ISL 476830|A|Benin|2020-04-15	Africa|hCoV-19/Gambia/NPHL-256/2020|EPI ISL 561277|B.1.1.293|Gambia|2020	0.0005043595	Africa
Africa|hCoV-19/Benin/197/2020|EPI ISL 476822|B.1.178|Benin|2020-03-15	Africa|hCoV-19/Gambia/NPHL-256/2020|EPI ISL 561277|B.1.1.293|Gambia|2020	0.0002689320	Africa
Africa|hCoV-19/Benin/2012/2020|EPI ISL 476831|A|Benin|2020-04-15	Africa|hCoV-19/Gambia/NPHL-256/2020|EPI ISL 561277|B.1.1.293|Gambia|2020	0.0005379167	Africa
Africa|hCoV-19/Benin/260/2020|EPI ISL 476823|B.1.292|Benin|2020-03-17	Africa|hCoV-19/Gambia/NPHL-256/2020|EPI ISL 561277|B.1.1.293|Gambia|2020	0.0003697615	Africa
Africa|hCoV-19/Benin/314/2020|EPI ISL 476834|B.1.5|Benin|2020-03-17	Africa|hCoV-19/Gambia/NPHL-256/2020|EPI ISL 561277|B.1.1.293|Gambia|2020	0.0003718373	Africa
Africa|hCoV-19/Benin/461/2020|EPI ISL 476833|A|Benin|2020-03-17	Africa|hCoV-19/Gambia/NPHL-256/2020|EPI ISL 561277|B.1.1.293|Gambia|2020	0.0005042647	Africa
Africa|hCoV-19/Benin/501/2020|EPI ISL 476824|B.1.356|Benin|2020-03-17	Africa|hCoV-19/Gambia/NPHL-256/2020|EPI ISL 561277|B.1.1.293|Gambia|2020	0.0003024936	Africa
Africa|hCoV-19/Benin/843/2020|EPI ISL 476829|A|Benin|2020-03-19	Africa|hCoV-19/Gambia/NPHL-256/2020|EPI ISL 561277|B.1.1.293|Gambia|2020	0.0004370705	Africa
Africa|hCoV-19/Botswana/BOT0455/2020|EPI ISL 560386|B.1|Botswana|2020-03-28	Africa|hCoV-19/Gambia/NPHL-256/2020|EPI ISL 561277|B.1.1.293|Gambia|2020	0.0002352633	Africa
Africa|hCoV-19/Botswana/BOT2254/2020|EPI ISL 560390|B.1.1|Botswana|2020-04-08	Africa|hCoV-19/Gambia/NPHL-256/2020|EPI ISL 561277|B.1.1.293|Gambia|2020	0.0001026153	Africa
Africa|hCoV-19/Botswana/BOT2283/2020|EPI ISL 560385|B.1|Botswana|2020-04-07	Africa|hCoV-19/Gambia/NPHL-256/2020|EPI ISL 561277|B.1.1.293|Gambia|2020	0.0003488502	Africa
Africa|hCoV-19/Botswana/BOT2624/2020|EPI ISL 560387|B.1.1|Botswana|2020-04-05	Africa|hCoV-19/Gambia/NPHL-256/2020|EPI ISL 561277|B.1.1.293|Gambia|2020	0.0001046299	Africa
Africa|hCoV-19/Botswana/BOT4161/2020|EPI ISL 560388|B.1.1.220|Botswana|2020-04-16	Africa|hCoV-19/Gambia/NPHL-256/2020|EPI ISL 561277|B.1.1.293|Gambia|2020	0.0001727936	Africa
Africa|hCoV-19/DRC/04186/2020|EPI ISL 471411|A|Democratic Republic of the Congo|2020-04-25	Africa|hCoV-19/Gambia/NPHL-256/2020|EPI ISL 561277|B.1.1.293|Gambia|2020	0.0005042646	Africa
Africa|hCoV-19/DRC/04188/2020|EPI ISL 471413|A|Democratic Republic of the Congo|2020-04-25	Africa|hCoV-19/Gambia/NPHL-256/2020|EPI ISL 561277|B.1.1.293|Gambia|2020	0.0005893985	Africa
Africa|hCoV-19/DRC/10041/2020|EPI ISL 527543|B.1.1.275|Democratic Republic of the Congo|2020-05-22	Africa|hCoV-19/Gambia/NPHL-256/2020|EPI ISL 561277|B.1.1.293|Gambia|2020	0.0001705095	Africa
Africa|hCoV-19/DRC/10057/2020|EPI ISL 527538|B.1.1.275|Democratic Republic of the Congo|2020-05-22	Africa|hCoV-19/Gambia/NPHL-256/2020|EPI ISL 561277|B.1.1.293|Gambia|2020	0.0002817700	Africa
Africa|hCoV-19/DRC/10061/2020|EPI ISL 527521|B.1.1.275|Democratic Republic of the Congo|2020-05-22	Africa|hCoV-19/Gambia/NPHL-256/2020|EPI ISL 561277|B.1.1.293|Gambia|2020	0.0001389523	Africa
Africa|hCoV-19/DRC/10070/2020|EPI ISL 527544|B.1.178|Democratic Republic of the Congo|2020-05-22	Africa|hCoV-19/Gambia/NPHL-256/2020|EPI ISL 561277|B.1.1.293|Gambia|2020	0.0004087198	Africa
Africa|hCoV-19/DRC/10120/2020|EPI ISL 513624|B.1.1.275|Democratic Republic of the Congo|2020-05-22	Africa|hCoV-19/Gambia/NPHL-256/2020|EPI ISL 561277|B.1.1.293|Gambia|2020	0.0002096186	Africa
Africa|hCoV-19/DRC/10127/2020|EPI ISL 513625|B.1.1.275|Democratic Republic of the Congo|2020-05-22	Africa|hCoV-19/Gambia/NPHL-256/2020|EPI ISL 561277|B.1.1.293|Gambia|2020	0.0002069012	Africa
Africa|hCoV-19/DRC/10242/2020|EPI ISL 513626|B.1.84|Democratic Republic of the Congo|2020-05-22	Africa|hCoV-19/Gambia/NPHL-256/2020|EPI ISL 561277|B.1.1.293|Gambia|2020	0.0003048879	Africa
Africa|hCoV-19/DRC/10251/2020|EPI ISL 513627|B.1.128|Democratic Republic of the Congo|2020-05-22	Africa|hCoV-19/Gambia/NPHL-256/2020|EPI ISL 561277|B.1.1.293|Gambia|2020	0.0004408926	Africa
Africa|hCoV-19/DRC/10324/2020|EPI ISL 527545|B.1.214|Democratic Republic of the Congo|2020-05-22	Africa|hCoV-19/Gambia/NPHL-256/2020|EPI ISL 561277|B.1.1.293|Gambia|2020	0.0003751120	Africa
Africa|hCoV-19/DRC/10346/2020|EPI ISL 527546|B.1.214|Democratic Republic of the Congo|2020-05-22	Africa|hCoV-19/Gambia/NPHL-256/2020|EPI ISL 561277|B.1.1.293|Gambia|2020	0.0003790140	Africa
Africa|hCoV-19/DRC/10364/2020|EPI ISL 527498|B.1|Democratic Republic of the Congo|2020-05-22	Africa|hCoV-19/Gambia/NPHL-256/2020|EPI ISL 561277|B.1.1.293|Gambia|2020	0.0002744448	Africa
Africa|hCoV-19/DRC/10371/2020|EPI ISL 527489|B.1.178|Democratic Republic of the Congo|2020-05-22	Africa|hCoV-19/Gambia/NPHL-256/2020|EPI ISL 561277|B.1.1.293|Gambia|2020	0.0004094208	Africa
Africa|hCoV-19/DRC/10373/2020|EPI ISL 527495|B.1.159|Democratic Republic of the Congo|2020-05-22	Africa|hCoV-19/Gambia/NPHL-256/2020|EPI ISL 561277|B.1.1.293|Gambia|2020	0.0003757986	Africa
Africa|hCoV-19/DRC/10374/2020|EPI ISL 527539|B.1.84|Democratic Republic of the Congo|2020-05-22	Africa|hCoV-19/Gambia/NPHL-256/2020|EPI ISL 561277|B.1.1.293|Gambia|2020	0.0005606693	Africa
Africa|hCoV-19/DRC/10375/2020|EPI ISL 527499|B.1.84|Democratic Republic of the Congo|2020-05-22	Africa|hCoV-19/Gambia/NPHL-256/2020|EPI ISL 561277|B.1.1.293|Gambia|2020	0.0004448857	Africa
Africa|hCoV-19/DRC/10399/2020|EPI ISL 527491|B.1.214|Democratic Republic of the Congo|2020-05-22	Africa|hCoV-19/Gambia/NPHL-256/2020|EPI ISL 561277|B.1.1.293|Gambia|2020	0.0002729633	Africa
Africa|hCoV-19/DRC/10502/2020|EPI ISL 527547|B.1.5|Democratic Republic of the Congo|2020-05-20	Africa|hCoV-19/Gambia/NPHL-256/2020|EPI ISL 561277|B.1.1.293|Gambia|2020	0.0002044302	Africa
Africa|hCoV-19/DRC/10506/2020|EPI ISL 527524|B.1.5|Democratic Republic of the Congo|2020-05-18	Africa|hCoV-19/Gambia/NPHL-256/2020|EPI ISL 561277|B.1.1.293|Gambia|2020	0.0002093876	Africa
Africa|hCoV-19/DRC/10507/2020|EPI ISL 527492|B.1.5|Democratic Republic of the Congo|2020-05-18	Africa|hCoV-19/Gambia/NPHL-256/2020|EPI ISL 561277|B.1.1.293|Gambia|2020	0.0002389651	Africa
Africa|hCoV-19/DRC/10508/2020|EPI ISL 527494|B.1.5|Democratic Republic of the Congo|2020-05-20	Africa|hCoV-19/Gambia/NPHL-256/2020|EPI ISL 561277|B.1.1.293|Gambia|2020	0.0002376833	Africa
Africa|hCoV-19/DRC/10532/2020|EPI ISL 527532|B.1.5|Democratic Republic of the Congo|2020-05-20	Africa|hCoV-19/Gambia/NPHL-256/2020|EPI ISL 561277|B.1.1.293|Gambia|2020	0.0002095776	Africa
Africa|hCoV-19/DRC/10533/2020|EPI ISL 527548|B.1.5|Democratic Republic of the Congo|2020-05-20	Africa|hCoV-19/Gambia/NPHL-256/2020|EPI ISL 561277|B.1.1.293|Gambia|2020	0.0002385799	Africa
Africa|hCoV-19/DRC/10621/2020|EPI ISL 527526|B.1.214|Democratic Republic of the Congo|2020-05-23	Africa|hCoV-19/Gambia/NPHL-256/2020|EPI ISL 561277|B.1.1.293|Gambia|2020	0.0003485792	Africa
Africa|hCoV-19/DRC/10640/2020|EPI ISL 527541|B.1|Democratic Republic of the Congo|2020-05-22	Africa|hCoV-19/Gambia/NPHL-256/2020|EPI ISL 561277|B.1.1.293|Gambia|2020	0.0005291236	Africa
Africa|hCoV-19/DRC/10644/2020|EPI ISL 527549|B.1|Democratic Republic of the Congo|2020-05-22	Africa|hCoV-19/Gambia/NPHL-256/2020|EPI ISL 561277|B.1.1.293|Gambia|2020	0.0005112897	Africa
Africa|hCoV-19/DRC/10728/2020|EPI ISL 513628|B.1.5|Democratic Republic of the Congo|2020-05-23	Africa|hCoV-19/Gambia/NPHL-256/2020|EPI ISL 561277|B.1.1.293|Gambia|2020	0.0002451116	Africa
Africa|hCoV-19/DRC/10731/2020|EPI ISL 513629|B.1.1.1|Democratic Republic of the Congo|2020-05-23	Africa|hCoV-19/Gambia/NPHL-256/2020|EPI ISL 561277|B.1.1.293|Gambia|2020	0.0002821585	Africa
Africa|hCoV-19/DRC/10733/2020|EPI ISL 513630|B.1|Democratic Republic of the Congo|2020-05-23	Africa|hCoV-19/Gambia/NPHL-256/2020|EPI ISL 561277|B.1.1.293|Gambia|2020	0.0003716273	Africa
Africa|hCoV-19/DRC/108/2020|EPI ISL 417948|B.1.128|Democratic Republic of the Congo|2020-03-19	Africa|hCoV-19/Gambia/NPHL-256/2020|EPI ISL 561277|B.1.1.293|Gambia|2020	0.0003365417	Africa
Africa|hCoV-19/DRC/10885/2020|EPI ISL 513631|B.1.84|Democratic Republic of the Congo|2020-05-23	Africa|hCoV-19/Gambia/NPHL-256/2020|EPI ISL 561277|B.1.1.293|Gambia|2020	0.0003743039	Africa
Africa|hCoV-19/DRC/10902/2020|EPI ISL 527490|B.1.178|Democratic Republic of the Congo|2020-05-23	Africa|hCoV-19/Gambia/NPHL-256/2020|EPI ISL 561277|B.1.1.293|Gambia|2020	0.0003409224	Africa
Africa|hCoV-19/DRC/10913/2020|EPI ISL 527507|B.1.84|Democratic Republic of the Congo|2020-05-24	Africa|hCoV-19/Gambia/NPHL-256/2020|EPI ISL 561277|B.1.1.293|Gambia|2020	0.0004476254	Africa
Africa|hCoV-19/DRC/11005/2020|EPI ISL 527550|B.1.159|Democratic Republic of the Congo|2020-05-24	Africa|hCoV-19/Gambia/NPHL-256/2020|EPI ISL 561277|B.1.1.293|Gambia|2020	0.0004773190	Africa
Africa|hCoV-19/DRC/11008/2020|EPI ISL 527503|B.1.159|Democratic Republic of the Congo|2020-05-24	Africa|hCoV-19/Gambia/NPHL-256/2020|EPI ISL 561277|B.1.1.293|Gambia|2020	0.0004127716	Africa
Africa|hCoV-19/DRC/11022/2020|EPI ISL 527551|B.1.214|Democratic Republic of the Congo|2020-05-24	Africa|hCoV-19/Gambia/NPHL-256/2020|EPI ISL 561277|B.1.1.293|Gambia|2020	0.0004433771	Africa
Africa|hCoV-19/DRC/11024/2020|EPI ISL 527552|B.1.149|Democratic Republic of the Congo|2020-05-24	Africa|hCoV-19/Gambia/NPHL-256/2020|EPI ISL 561277|B.1.1.293|Gambia|2020	0.0004818374	Africa
Africa|hCoV-19/DRC/11026/2020|EPI ISL 527553|B.1.149|Democratic Republic of the Congo|2020-05-24	Africa|hCoV-19/Gambia/NPHL-256/2020|EPI ISL 561277|B.1.1.293|Gambia|2020	0.0003408990	Africa
Africa|hCoV-19/DRC/11031/2020|EPI ISL 527554|B.1.214|Democratic Republic of the Congo|2020-05-24	Africa|hCoV-19/Gambia/NPHL-256/2020|EPI ISL 561277|B.1.1.293|Gambia|2020	0.0003752744	Africa
Africa|hCoV-19/DRC/11041/2020|EPI ISL 527555|B.1|Democratic Republic of the Congo|2020-05-24	Africa|hCoV-19/Gambia/NPHL-256/2020|EPI ISL 561277|B.1.1.293|Gambia|2020	0.0003410469	Africa
Africa|hCoV-19/DRC/11057/2020|EPI ISL 527528|B.1.5|Democratic Republic of the Congo|2020-05-24	Africa|hCoV-19/Gambia/NPHL-256/2020|EPI ISL 561277|B.1.1.293|Gambia|2020	0.0002790978	Africa
Africa|hCoV-19/DRC/11078/2020|EPI ISL 527514|B.1|Democratic Republic of the Congo|2020-05-24	Africa|hCoV-19/Gambia/NPHL-256/2020|EPI ISL 561277|B.1.1.293|Gambia|2020	0.0003798783	Africa
Africa|hCoV-19/DRC/11079/2020|EPI ISL 527500|B.1.214|Democratic Republic of the Congo|2020-05-24	Africa|hCoV-19/Gambia/NPHL-256/2020|EPI ISL 561277|B.1.1.293|Gambia|2020	0.0003085847	Africa
Africa|hCoV-19/DRC/11093/2020|EPI ISL 527527|B.1.5|Democratic Republic of the Congo|2020-05-24	Africa|hCoV-19/Gambia/NPHL-256/2020|EPI ISL 561277|B.1.1.293|Gambia|2020	0.0003498738	Africa
Africa|hCoV-19/DRC/11096/2020|EPI ISL 527522|B.1|Democratic Republic of the Congo|2020-05-24	Africa|hCoV-19/Gambia/NPHL-256/2020|EPI ISL 561277|B.1.1.293|Gambia|2020	0.0003128411	Africa
Africa|hCoV-19/DRC/11114/2020|EPI ISL 527534|B.1.214|Democratic Republic of the Congo|2020-05-25	Africa|hCoV-19/Gambia/NPHL-256/2020|EPI ISL 561277|B.1.1.293|Gambia|2020	0.0004195305	Africa
Africa|hCoV-19/DRC/11123/2020|EPI ISL 527496|B.1.84|Democratic Republic of the Congo|2020-05-24	Africa|hCoV-19/Gambia/NPHL-256/2020|EPI ISL 561277|B.1.1.293|Gambia|2020	0.0003416491	Africa
Africa|hCoV-19/DRC/11134/2020|EPI ISL 527518|B.1.5|Democratic Republic of the Congo|2020-05-24	Africa|hCoV-19/Gambia/NPHL-256/2020|EPI ISL 561277|B.1.1.293|Gambia|2020	0.0002426000	Africa
Africa|hCoV-19/DRC/11143/2020|EPI ISL 527556|B.1|Democratic Republic of the Congo|2020-05-24	Africa|hCoV-19/Gambia/NPHL-256/2020|EPI ISL 561277|B.1.1.293|Gambia|2020	0.0004773773	Africa
Africa|hCoV-19/DRC/11145/2020|EPI ISL 527501|B.1.214|Democratic Republic of the Congo|2020-05-24	Africa|hCoV-19/Gambia/NPHL-256/2020|EPI ISL 561277|B.1.1.293|Gambia|2020	0.0004460853	Africa
Africa|hCoV-19/DRC/11148/2020|EPI ISL 527525|B.1.178|Democratic Republic of the Congo|2020-05-24	Africa|hCoV-19/Gambia/NPHL-256/2020|EPI ISL 561277|B.1.1.293|Gambia|2020	0.0004549301	Africa
Africa|hCoV-19/DRC/11157/2020|EPI ISL 527530|B.1|Democratic Republic of the Congo|2020-05-25	Africa|hCoV-19/Gambia/NPHL-256/2020|EPI ISL 561277|B.1.1.293|Gambia|2020	0.0004174131	Africa
Africa|hCoV-19/DRC/11187/2020|EPI ISL 527523|B.1.1.275|Democratic Republic of the Congo|2020-05-23	Africa|hCoV-19/Gambia/NPHL-256/2020|EPI ISL 561277|B.1.1.293|Gambia|2020	0.0002436385	Africa
Africa|hCoV-19/DRC/11191/2020|EPI ISL 527506|B.1.1.275|Democratic Republic of the Congo|2020-05-23	Africa|hCoV-19/Gambia/NPHL-256/2020|EPI ISL 561277|B.1.1.293|Gambia|2020	0.0001373729	Africa
Africa|hCoV-19/DRC/11252/2020|EPI ISL 527557|B.1.1.275|Democratic Republic of the Congo|2020-05-21	Africa|hCoV-19/Gambia/NPHL-256/2020|EPI ISL 561277|B.1.1.293|Gambia|2020	0.0003066776	Africa
Africa|hCoV-19/DRC/11260/2020|EPI ISL 527558|B.1.1.275|Democratic Republic of the Congo|2020-05-23	Africa|hCoV-19/Gambia/NPHL-256/2020|EPI ISL 561277|B.1.1.293|Gambia|2020	0.0001704322	Africa
Africa|hCoV-19/DRC/1131/2020|EPI ISL 429255|B.1.5|Democratic Republic of the Congo|2020-04-05	Africa|hCoV-19/Gambia/NPHL-256/2020|EPI ISL 561277|B.1.1.293|Gambia|2020	0.0002373046	Africa
Africa|hCoV-19/DRC/11310/2020|EPI ISL 527529|B.1.149|Democratic Republic of the Congo|2020-05-25	Africa|hCoV-19/Gambia/NPHL-256/2020|EPI ISL 561277|B.1.1.293|Gambia|2020	0.0003492885	Africa
Africa|hCoV-19/DRC/11318/2020|EPI ISL 527559|B.1.149|Democratic Republic of the Congo|2020-05-25	Africa|hCoV-19/Gambia/NPHL-256/2020|EPI ISL 561277|B.1.1.293|Gambia|2020	0.0003390581	Africa
Africa|hCoV-19/DRC/11326/2020|EPI ISL 527508|B.1|Democratic Republic of the Congo|2020-05-25	Africa|hCoV-19/Gambia/NPHL-256/2020|EPI ISL 561277|B.1.1.293|Gambia|2020	0.0003443142	Africa
Africa|hCoV-19/DRC/11334/2020|EPI ISL 527504|B.1.178|Democratic Republic of the Congo|2020-05-25	Africa|hCoV-19/Gambia/NPHL-256/2020|EPI ISL 561277|B.1.1.293|Gambia|2020	0.0003438241	Africa
Africa|hCoV-19/DRC/11337/2020|EPI ISL 527510|B.1.84|Democratic Republic of the Congo|2020-05-25	Africa|hCoV-19/Gambia/NPHL-256/2020|EPI ISL 561277|B.1.1.293|Gambia|2020	0.0004137738	Africa
Africa|hCoV-19/DRC/11341/2020|EPI ISL 527509|B.1.1.275|Democratic Republic of the Congo|2020-05-25	Africa|hCoV-19/Gambia/NPHL-256/2020|EPI ISL 561277|B.1.1.293|Gambia|2020	0.0002411154	Africa
Africa|hCoV-19/DRC/11348/2020|EPI ISL 527560|B.1.149|Democratic Republic of the Congo|2020-05-25	Africa|hCoV-19/Gambia/NPHL-256/2020|EPI ISL 561277|B.1.1.293|Gambia|2020	0.0003393574	Africa
Africa|hCoV-19/DRC/11369/2020|EPI ISL 527537|B.1.214|Democratic Republic of the Congo|2020-05-25	Africa|hCoV-19/Gambia/NPHL-256/2020|EPI ISL 561277|B.1.1.293|Gambia|2020	0.0003859004	Africa
Africa|hCoV-19/DRC/11376/2020|EPI ISL 527513|B.1.214|Democratic Republic of the Congo|2020-05-25	Africa|hCoV-19/Gambia/NPHL-256/2020|EPI ISL 561277|B.1.1.293|Gambia|2020	0.0004141448	Africa
Africa|hCoV-19/DRC/11411/2020|EPI ISL 527561|B.1.5|Democratic Republic of the Congo|2020-05-25	Africa|hCoV-19/Gambia/NPHL-256/2020|EPI ISL 561277|B.1.1.293|Gambia|2020	0.0003066953	Africa
Africa|hCoV-19/DRC/11450/2020|EPI ISL 527516|B.1.5|Democratic Republic of the Congo|2020-05-25	Africa|hCoV-19/Gambia/NPHL-256/2020|EPI ISL 561277|B.1.1.293|Gambia|2020	0.0002450362	Africa
Africa|hCoV-19/DRC/11458/2020|EPI ISL 527497|B.1.5|Democratic Republic of the Congo|2020-05-25	Africa|hCoV-19/Gambia/NPHL-256/2020|EPI ISL 561277|B.1.1.293|Gambia|2020	0.0003786129	Africa
Africa|hCoV-19/DRC/11460/2020|EPI ISL 527562|B.1.214|Democratic Republic of the Congo|2020-05-25	Africa|hCoV-19/Gambia/NPHL-256/2020|EPI ISL 561277|B.1.1.293|Gambia|2020	0.0005169031	Africa
Africa|hCoV-19/DRC/11472/2020|EPI ISL 527502|B.1.214|Democratic Republic of the Congo|2020-05-25	Africa|hCoV-19/Gambia/NPHL-256/2020|EPI ISL 561277|B.1.1.293|Gambia|2020	0.0004456060	Africa
Africa|hCoV-19/DRC/11477/2020|EPI ISL 527563|B.1.84|Democratic Republic of the Congo|2020-05-25	Africa|hCoV-19/Gambia/NPHL-256/2020|EPI ISL 561277|B.1.1.293|Gambia|2020	0.0002723500	Africa
Africa|hCoV-19/DRC/11486/2020|EPI ISL 527564|B.1.214|Democratic Republic of the Congo|2020-05-25	Africa|hCoV-19/Gambia/NPHL-256/2020|EPI ISL 561277|B.1.1.293|Gambia|2020	0.0004432629	Africa
Africa|hCoV-19/DRC/11487/2020|EPI ISL 527505|B.1|Democratic Republic of the Congo|2020-05-25	Africa|hCoV-19/Gambia/NPHL-256/2020|EPI ISL 561277|B.1.1.293|Gambia|2020	0.0003789526	Africa
Africa|hCoV-19/DRC/11507/2020|EPI ISL 527512|B.1|Democratic Republic of the Congo|2020-05-25	Africa|hCoV-19/Gambia/NPHL-256/2020|EPI ISL 561277|B.1.1.293|Gambia|2020	0.0004132404	Africa
Africa|hCoV-19/DRC/1151/2020|EPI ISL 447596|B.38|Democratic Republic of the Congo|2020-04-05	Africa|hCoV-19/Gambia/NPHL-256/2020|EPI ISL 561277|B.1.1.293|Gambia|2020	0.0005776700	Africa
Africa|hCoV-19/DRC/11511/2020|EPI ISL 527511|B.1.214|Democratic Republic of the Congo|2020-05-25	Africa|hCoV-19/Gambia/NPHL-256/2020|EPI ISL 561277|B.1.1.293|Gambia|2020	0.0004483461	Africa
Africa|hCoV-19/DRC/11572/2020|EPI ISL 527565|B.1.214|Democratic Republic of the Congo|2020-05-25	Africa|hCoV-19/Gambia/NPHL-256/2020|EPI ISL 561277|B.1.1.293|Gambia|2020	0.0003405440	Africa
Africa|hCoV-19/DRC/11576/2020|EPI ISL 527517|B.1|Democratic Republic of the Congo|2020-05-25	Africa|hCoV-19/Gambia/NPHL-256/2020|EPI ISL 561277|B.1.1.293|Gambia|2020	0.0003468210	Africa
Africa|hCoV-19/DRC/11583/2020|EPI ISL 527542|B.1|Democratic Republic of the Congo|2020-05-25	Africa|hCoV-19/Gambia/NPHL-256/2020|EPI ISL 561277|B.1.1.293|Gambia|2020	0.0003887959	Africa
Africa|hCoV-19/DRC/11616/2020|EPI ISL 527519|B.1|Democratic Republic of the Congo|2020-05-25	Africa|hCoV-19/Gambia/NPHL-256/2020|EPI ISL 561277|B.1.1.293|Gambia|2020	0.0003115851	Africa
Africa|hCoV-19/DRC/11623/2020|EPI ISL 527566|B.1.5|Democratic Republic of the Congo|2020-05-25	Africa|hCoV-19/Gambia/NPHL-256/2020|EPI ISL 561277|B.1.1.293|Gambia|2020	0.0003410451	Africa
Africa|hCoV-19/DRC/11624/2020|EPI ISL 527567|B.1.149|Democratic Republic of the Congo|2020-05-25	Africa|hCoV-19/Gambia/NPHL-256/2020|EPI ISL 561277|B.1.1.293|Gambia|2020	0.0003408807	Africa
Africa|hCoV-19/DRC/11631/2020|EPI ISL 527568|B.1.149|Democratic Republic of the Congo|2020-05-25	Africa|hCoV-19/Gambia/NPHL-256/2020|EPI ISL 561277|B.1.1.293|Gambia|2020	0.0003412296	Africa
Africa|hCoV-19/DRC/11632/2020|EPI ISL 527493|B.1|Democratic Republic of the Congo|2020-05-25	Africa|hCoV-19/Gambia/NPHL-256/2020|EPI ISL 561277|B.1.1.293|Gambia|2020	0.0003756755	Africa
Africa|hCoV-19/DRC/11635/2020|EPI ISL 527540|B.1.214|Democratic Republic of the Congo|2020-05-25	Africa|hCoV-19/Gambia/NPHL-256/2020|EPI ISL 561277|B.1.1.293|Gambia|2020	0.0003868833	Africa
Africa|hCoV-19/DRC/11640/2020|EPI ISL 527535|B.1.178|Democratic Republic of the Congo|2020-05-25	Africa|hCoV-19/Gambia/NPHL-256/2020|EPI ISL 561277|B.1.1.293|Gambia|2020	0.0004533625	Africa
Africa|hCoV-19/DRC/11643/2020|EPI ISL 527520|B.1.5|Democratic Republic of the Congo|2020-05-25	Africa|hCoV-19/Gambia/NPHL-256/2020|EPI ISL 561277|B.1.1.293|Gambia|2020	0.0003470345	Africa
Africa|hCoV-19/DRC/11648/2020|EPI ISL 527569|B.1.6|Democratic Republic of the Congo|2020-05-25	Africa|hCoV-19/Gambia/NPHL-256/2020|EPI ISL 561277|B.1.1.293|Gambia|2020	0.0003735505	Africa
Africa|hCoV-19/DRC/11652/2020|EPI ISL 527570|B.1.149|Democratic Republic of the Congo|2020-05-25	Africa|hCoV-19/Gambia/NPHL-256/2020|EPI ISL 561277|B.1.1.293|Gambia|2020	0.0003407866	Africa
Africa|hCoV-19/DRC/11653/2020|EPI ISL 527533|B.1.84|Democratic Republic of the Congo|2020-05-25	Africa|hCoV-19/Gambia/NPHL-256/2020|EPI ISL 561277|B.1.1.293|Gambia|2020	0.0003142764	Africa
Africa|hCoV-19/DRC/11676/2020|EPI ISL 527531|B.1|Democratic Republic of the Congo|2020-05-26	Africa|hCoV-19/Gambia/NPHL-256/2020|EPI ISL 561277|B.1.1.293|Gambia|2020	0.0005261966	Africa
Africa|hCoV-19/DRC/11677/2020|EPI ISL 527515|B.1.214|Democratic Republic of the Congo|2020-05-26	Africa|hCoV-19/Gambia/NPHL-256/2020|EPI ISL 561277|B.1.1.293|Gambia|2020	0.0003463815	Africa
Africa|hCoV-19/DRC/11732/2020|EPI ISL 527536|B.1.214|Democratic Republic of the Congo|2020-05-26	Africa|hCoV-19/Gambia/NPHL-256/2020|EPI ISL 561277|B.1.1.293|Gambia|2020	0.0002094240	Africa
Africa|hCoV-19/DRC/11733/2020|EPI ISL 527571|B.1.149|Democratic Republic of the Congo|2020-05-26	Africa|hCoV-19/Gambia/NPHL-256/2020|EPI ISL 561277|B.1.1.293|Gambia|2020	0.0003390390	Africa
Africa|hCoV-19/DRC/11806/2020|EPI ISL 527572|B.1.214|Democratic Republic of the Congo|2020-05-26	Africa|hCoV-19/Gambia/NPHL-256/2020|EPI ISL 561277|B.1.1.293|Gambia|2020	0.0004430514	Africa
Africa|hCoV-19/DRC/1234/2020|EPI ISL 429258|B.1.5|Democratic Republic of the Congo|2020-04-06	Africa|hCoV-19/Gambia/NPHL-256/2020|EPI ISL 561277|B.1.1.293|Gambia|2020	0.0002499354	Africa
Africa|hCoV-19/DRC/1249/2020|EPI ISL 429259|B.1.5|Democratic Republic of the Congo|2020-04-06	Africa|hCoV-19/Gambia/NPHL-256/2020|EPI ISL 561277|B.1.1.293|Gambia|2020	0.0002383386	Africa
Africa|hCoV-19/DRC/1319/2020|EPI ISL 431011|B.1.128|Democratic Republic of the Congo|2020-04-07	Africa|hCoV-19/Gambia/NPHL-256/2020|EPI ISL 561277|B.1.1.293|Gambia|2020	0.0003401306	Africa
Africa|hCoV-19/DRC/1324/2020|EPI ISL 435033|B.1.128|Democratic Republic of the Congo|2020-04-07	Africa|hCoV-19/Gambia/NPHL-256/2020|EPI ISL 561277|B.1.1.293|Gambia|2020	0.0003378330	Africa
Africa|hCoV-19/DRC/1326/2020|EPI ISL 435116|B.1|Democratic Republic of the Congo|2020-04-07	Africa|hCoV-19/Gambia/NPHL-256/2020|EPI ISL 561277|B.1.1.293|Gambia|2020	0.0003114953	Africa
Africa|hCoV-19/DRC/1375/2020|EPI ISL 435117|B.1.1.1|Democratic Republic of the Congo|2020-04-07	Africa|hCoV-19/Gambia/NPHL-256/2020|EPI ISL 561277|B.1.1.293|Gambia|2020	0.0002759785	Africa
Africa|hCoV-19/DRC/1376/2020|EPI ISL 431012|B.1.1.1|Democratic Republic of the Congo|2020-04-07	Africa|hCoV-19/Gambia/NPHL-256/2020|EPI ISL 561277|B.1.1.293|Gambia|2020	0.0002394145	Africa
Africa|hCoV-19/DRC/1377/2020|EPI ISL 434678|B.1.1.1|Democratic Republic of the Congo|2020-04-07	Africa|hCoV-19/Gambia/NPHL-256/2020|EPI ISL 561277|B.1.1.293|Gambia|2020	0.0002034944	Africa
Africa|hCoV-19/DRC/1378/2020|EPI ISL 435118|B.1.1.1|Democratic Republic of the Congo|2020-04-07	Africa|hCoV-19/Gambia/NPHL-256/2020|EPI ISL 561277|B.1.1.293|Gambia|2020	0.0002386914	Africa
Africa|hCoV-19/DRC/1382/2020|EPI ISL 435113|B.1.1.1|Democratic Republic of the Congo|2020-04-07	Africa|hCoV-19/Gambia/NPHL-256/2020|EPI ISL 561277|B.1.1.293|Gambia|2020	0.0002432575	Africa
Africa|hCoV-19/DRC/1397/2020|EPI ISL 434679|B.1.1.1|Democratic Republic of the Congo|2020-04-07	Africa|hCoV-19/Gambia/NPHL-256/2020|EPI ISL 561277|B.1.1.293|Gambia|2020	0.0002389161	Africa
Africa|hCoV-19/DRC/1398/2020|EPI ISL 435114|B.1.1.1|Democratic Republic of the Congo|2020-04-07	Africa|hCoV-19/Gambia/NPHL-256/2020|EPI ISL 561277|B.1.1.293|Gambia|2020	0.0002022462	Africa
Africa|hCoV-19/DRC/1422/2020|EPI ISL 434680|B.1.149|Democratic Republic of the Congo|2020-04-08	Africa|hCoV-19/Gambia/NPHL-256/2020|EPI ISL 561277|B.1.1.293|Gambia|2020	0.0003446771	Africa
Africa|hCoV-19/DRC/1423/2020|EPI ISL 434710|B.1.149|Democratic Republic of the Congo|2020-04-08	Africa|hCoV-19/Gambia/NPHL-256/2020|EPI ISL 561277|B.1.1.293|Gambia|2020	0.0003033629	Africa
Africa|hCoV-19/DRC/1486/2020|EPI ISL 434711|B.1|Democratic Republic of the Congo|2020-04-08	Africa|hCoV-19/Gambia/NPHL-256/2020|EPI ISL 561277|B.1.1.293|Gambia|2020	0.0002794026	Africa
Africa|hCoV-19/DRC/1516/2020|EPI ISL 435032|B.1.5|Democratic Republic of the Congo|2020-04-09	Africa|hCoV-19/Gambia/NPHL-256/2020|EPI ISL 561277|B.1.1.293|Gambia|2020	0.0002352632	Africa
Africa|hCoV-19/DRC/1565/2020|EPI ISL 434681|B.1|Democratic Republic of the Congo|2020-04-09	Africa|hCoV-19/Gambia/NPHL-256/2020|EPI ISL 561277|B.1.1.293|Gambia|2020	0.0002743567	Africa
Africa|hCoV-19/DRC/158/2020|EPI ISL 417950|B.40|Democratic Republic of the Congo|2020-03-20	Africa|hCoV-19/Gambia/NPHL-256/2020|EPI ISL 561277|B.1.1.293|Gambia|2020	0.0005715707	Africa
Africa|hCoV-19/DRC/1715/2020|EPI ISL 435156|B.1.84|Democratic Republic of the Congo|2020-04-10	Africa|hCoV-19/Gambia/NPHL-256/2020|EPI ISL 561277|B.1.1.293|Gambia|2020	0.0003057102	Africa
Africa|hCoV-19/DRC/1767/2020|EPI ISL 435157|B.1.5|Democratic Republic of the Congo|2020-04-10	Africa|hCoV-19/Gambia/NPHL-256/2020|EPI ISL 561277|B.1.1.293|Gambia|2020	0.0002452916	Africa
Africa|hCoV-19/DRC/1779/2020|EPI ISL 435158|C.14|Democratic Republic of the Congo|2020-04-10	Africa|hCoV-19/Gambia/NPHL-256/2020|EPI ISL 561277|B.1.1.293|Gambia|2020	0.0003132654	Africa
Africa|hCoV-19/DRC/191/2020|EPI ISL 417955|B.1.128|Democratic Republic of the Congo|2020-03-21	Africa|hCoV-19/Gambia/NPHL-256/2020|EPI ISL 561277|B.1.1.293|Gambia|2020	0.0003366210	Africa
Africa|hCoV-19/DRC/1952/2020|EPI ISL 435159|B.1.5|Democratic Republic of the Congo|2020-04-11	Africa|hCoV-19/Gambia/NPHL-256/2020|EPI ISL 561277|B.1.1.293|Gambia|2020	0.0002424823	Africa
Africa|hCoV-19/DRC/1982/2020|EPI ISL 435160|B.1|Democratic Republic of the Congo|2020-04-12	Africa|hCoV-19/Gambia/NPHL-256/2020|EPI ISL 561277|B.1.1.293|Gambia|2020	0.0002760576	Africa
Africa|hCoV-19/DRC/2047/2020|EPI ISL 435161|B.1.1.1|Democratic Republic of the Congo|2020-04-12	Africa|hCoV-19/Gambia/NPHL-256/2020|EPI ISL 561277|B.1.1.293|Gambia|2020	0.0002055787	Africa
Africa|hCoV-19/DRC/2063/2020|EPI ISL 435162|B.1|Democratic Republic of the Congo|2020-04-12	Africa|hCoV-19/Gambia/NPHL-256/2020|EPI ISL 561277|B.1.1.293|Gambia|2020	0.0002417014	Africa
Africa|hCoV-19/DRC/2120/2020|EPI ISL 435163|B.1.149|Democratic Republic of the Congo|2020-04-12	Africa|hCoV-19/Gambia/NPHL-256/2020|EPI ISL 561277|B.1.1.293|Gambia|2020	0.0003055254	Africa
Africa|hCoV-19/DRC/2121/2020|EPI ISL 435164|B.1.149|Democratic Republic of the Congo|2020-04-12	Africa|hCoV-19/Gambia/NPHL-256/2020|EPI ISL 561277|B.1.1.293|Gambia|2020	0.0003101358	Africa
Africa|hCoV-19/DRC/2122/2020|EPI ISL 435165|B.1.149|Democratic Republic of the Congo|2020-04-13	Africa|hCoV-19/Gambia/NPHL-256/2020|EPI ISL 561277|B.1.1.293|Gambia|2020	0.0003857828	Africa
Africa|hCoV-19/DRC/2125/2020|EPI ISL 435166|B.1.149|Democratic Republic of the Congo|2020-04-13	Africa|hCoV-19/Gambia/NPHL-256/2020|EPI ISL 561277|B.1.1.293|Gambia|2020	0.0003111970	Africa
Africa|hCoV-19/DRC/2128/2020|EPI ISL 435167|B.1|Democratic Republic of the Congo|2020-04-13	Africa|hCoV-19/Gambia/NPHL-256/2020|EPI ISL 561277|B.1.1.293|Gambia|2020	0.0002468222	Africa
Africa|hCoV-19/DRC/2133/2020|EPI ISL 435168|B.1.128|Democratic Republic of the Congo|2020-04-13	Africa|hCoV-19/Gambia/NPHL-256/2020|EPI ISL 561277|B.1.1.293|Gambia|2020	0.0003497856	Africa
Africa|hCoV-19/DRC/214/2020|EPI ISL 420030|B.1.6|Democratic Republic of the Congo|2020-03-21	Africa|hCoV-19/Gambia/NPHL-256/2020|EPI ISL 561277|B.1.1.293|Gambia|2020	0.0002361096	Africa
Africa|hCoV-19/DRC/215/2020|EPI ISL 420031|B.1.1.1|Democratic Republic of the Congo|2020-03-21	Africa|hCoV-19/Gambia/NPHL-256/2020|EPI ISL 561277|B.1.1.293|Gambia|2020	0.0002399347	Africa
Africa|hCoV-19/DRC/2169/2020|EPI ISL 436194|B.1.5|Democratic Republic of the Congo|2020-04-13	Africa|hCoV-19/Gambia/NPHL-256/2020|EPI ISL 561277|B.1.1.293|Gambia|2020	0.0002797708	Africa
Africa|hCoV-19/DRC/2299/2020|EPI ISL 436412|B.1.5|Democratic Republic of the Congo|2020-04-14	Africa|hCoV-19/Gambia/NPHL-256/2020|EPI ISL 561277|B.1.1.293|Gambia|2020	0.0003051388	Africa
Africa|hCoV-19/DRC/236/2020|EPI ISL 420032|B.1.128|Democratic Republic of the Congo|2020-03-22	Africa|hCoV-19/Gambia/NPHL-256/2020|EPI ISL 561277|B.1.1.293|Gambia|2020	0.0003370328	Africa
Africa|hCoV-19/DRC/2363/2020|EPI ISL 437194|B.1.84|Democratic Republic of the Congo|2020-04-14	Africa|hCoV-19/Gambia/NPHL-256/2020|EPI ISL 561277|B.1.1.293|Gambia|2020	0.0002712054	Africa
Africa|hCoV-19/DRC/2384/2020|EPI ISL 437196|B.1.149|Democratic Republic of the Congo|2020-04-14	Africa|hCoV-19/Gambia/NPHL-256/2020|EPI ISL 561277|B.1.1.293|Gambia|2020	0.0003107460	Africa
Africa|hCoV-19/DRC/241/2020|EPI ISL 420033|B.1.1.75|Democratic Republic of the Congo|2020-03-22	Africa|hCoV-19/Gambia/NPHL-256/2020|EPI ISL 561277|B.1.1.293|Gambia|2020	0.0001684930	Africa
Africa|hCoV-19/DRC/243/2020|EPI ISL 420034|B.1|Democratic Republic of the Congo|2020-03-22	Africa|hCoV-19/Gambia/NPHL-256/2020|EPI ISL 561277|B.1.1.293|Gambia|2020	0.0002756515	Africa
Africa|hCoV-19/DRC/248/2020|EPI ISL 420035|B.1.5|Democratic Republic of the Congo|2020-03-22	Africa|hCoV-19/Gambia/NPHL-256/2020|EPI ISL 561277|B.1.1.293|Gambia|2020	0.0002021985	Africa
Africa|hCoV-19/DRC/2496/2020|EPI ISL 437337|B.1.149|Democratic Republic of the Congo|2020-04-15	Africa|hCoV-19/Gambia/NPHL-256/2020|EPI ISL 561277|B.1.1.293|Gambia|2020	0.0003361254	Africa
Africa|hCoV-19/DRC/2529/2020|EPI ISL 437338|B.1.178|Democratic Republic of the Congo|2020-04-15	Africa|hCoV-19/Gambia/NPHL-256/2020|EPI ISL 561277|B.1.1.293|Gambia|2020	0.0003025067	Africa
Africa|hCoV-19/DRC/253/2020|EPI ISL 420838|B.1.5|Democratic Republic of the Congo|2020-03-22	Africa|hCoV-19/Gambia/NPHL-256/2020|EPI ISL 561277|B.1.1.293|Gambia|2020	0.0002029370	Africa
Africa|hCoV-19/DRC/2536/2020|EPI ISL 437339|B.1|Democratic Republic of the Congo|2020-04-15	Africa|hCoV-19/Gambia/NPHL-256/2020|EPI ISL 561277|B.1.1.293|Gambia|2020	0.0003025068	Africa
Africa|hCoV-19/DRC/254/2020|EPI ISL 420839|B.1|Democratic Republic of the Congo|2020-03-22	Africa|hCoV-19/Gambia/NPHL-256/2020|EPI ISL 561277|B.1.1.293|Gambia|2020	0.0002727109	Africa
Africa|hCoV-19/DRC/2563/2020|EPI ISL 437340|B.1.9|Democratic Republic of the Congo|2020-04-15	Africa|hCoV-19/Gambia/NPHL-256/2020|EPI ISL 561277|B.1.1.293|Gambia|2020	0.0005042387	Africa
Africa|hCoV-19/DRC/2580/2020|EPI ISL 437341|B.1.5|Democratic Republic of the Congo|2020-04-15	Africa|hCoV-19/Gambia/NPHL-256/2020|EPI ISL 561277|B.1.1.293|Gambia|2020	0.0002365965	Africa
Africa|hCoV-19/DRC/2644/2020|EPI ISL 437342|B.1.84|Democratic Republic of the Congo|2020-04-15	Africa|hCoV-19/Gambia/NPHL-256/2020|EPI ISL 561277|B.1.1.293|Gambia|2020	0.0003410896	Africa
Africa|hCoV-19/DRC/2670/2020|EPI ISL 437343|B.1.9|Democratic Republic of the Congo|2020-04-15	Africa|hCoV-19/Gambia/NPHL-256/2020|EPI ISL 561277|B.1.1.293|Gambia|2020	0.0005379010	Africa
Africa|hCoV-19/DRC/2727/2020|EPI ISL 437344|B.1|Democratic Republic of the Congo|2020-04-16	Africa|hCoV-19/Gambia/NPHL-256/2020|EPI ISL 561277|B.1.1.293|Gambia|2020	0.0002395105	Africa
Africa|hCoV-19/DRC/2728/2020|EPI ISL 437345|B.1.84|Democratic Republic of the Congo|2020-04-16	Africa|hCoV-19/Gambia/NPHL-256/2020|EPI ISL 561277|B.1.1.293|Gambia|2020	0.0003098732	Africa
Africa|hCoV-19/DRC/2813/2020|EPI ISL 437346|C.14|Democratic Republic of the Congo|2020-04-16	Africa|hCoV-19/Gambia/NPHL-256/2020|EPI ISL 561277|B.1.1.293|Gambia|2020	0.0003362949	Africa
Africa|hCoV-19/DRC/2819/2020|EPI ISL 437347|B.1|Democratic Republic of the Congo|2020-04-16	Africa|hCoV-19/Gambia/NPHL-256/2020|EPI ISL 561277|B.1.1.293|Gambia|2020	0.0003434275	Africa
Africa|hCoV-19/DRC/2827/2020|EPI ISL 437348|B.1|Democratic Republic of the Congo|2020-04-16	Africa|hCoV-19/Gambia/NPHL-256/2020|EPI ISL 561277|B.1.1.293|Gambia|2020	0.0002352530	Africa
Africa|hCoV-19/DRC/2855/2020|EPI ISL 437350|B.1|Democratic Republic of the Congo|2020-04-16	Africa|hCoV-19/Gambia/NPHL-256/2020|EPI ISL 561277|B.1.1.293|Gambia|2020	0.0002688894	Africa
Africa|hCoV-19/DRC/2864/2020|EPI ISL 437351|B.1|Democratic Republic of the Congo|2020-04-16	Africa|hCoV-19/Gambia/NPHL-256/2020|EPI ISL 561277|B.1.1.293|Gambia|2020	0.0002694572	Africa
Africa|hCoV-19/DRC/2904/2020|EPI ISL 437352|B.1|Democratic Republic of the Congo|2020-04-17	Africa|hCoV-19/Gambia/NPHL-256/2020|EPI ISL 561277|B.1.1.293|Gambia|2020	0.0002688895	Africa
Africa|hCoV-19/DRC/2938/2020|EPI ISL 437353|B.1.275|Democratic Republic of the Congo|2020-04-17	Africa|hCoV-19/Gambia/NPHL-256/2020|EPI ISL 561277|B.1.1.293|Gambia|2020	0.0004519619	Africa
Africa|hCoV-19/DRC/2939/2020|EPI ISL 437354|B.1|Democratic Republic of the Congo|2020-04-17	Africa|hCoV-19/Gambia/NPHL-256/2020|EPI ISL 561277|B.1.1.293|Gambia|2020	0.0003705062	Africa
Africa|hCoV-19/DRC/2942/2020|EPI ISL 437355|B.1|Democratic Republic of the Congo|2020-04-17	Africa|hCoV-19/Gambia/NPHL-256/2020|EPI ISL 561277|B.1.1.293|Gambia|2020	0.0003802009	Africa
Africa|hCoV-19/DRC/299/2020|EPI ISL 420840|B.4|Democratic Republic of the Congo|2020-03-20	Africa|hCoV-19/Gambia/NPHL-256/2020|EPI ISL 561277|B.1.1.293|Gambia|2020	0.0007184002	Africa
Africa|hCoV-19/DRC/300/2020|EPI ISL 420841|A|Democratic Republic of the Congo|2020-03-22	Africa|hCoV-19/Gambia/NPHL-256/2020|EPI ISL 561277|B.1.1.293|Gambia|2020	0.0005083724	Africa
Africa|hCoV-19/DRC/3041/2020|EPI ISL 437356|B.1|Democratic Republic of the Congo|2020-04-18	Africa|hCoV-19/Gambia/NPHL-256/2020|EPI ISL 561277|B.1.1.293|Gambia|2020	0.0003375172	Africa
Africa|hCoV-19/DRC/307/2020|EPI ISL 420842|B.1.9|Democratic Republic of the Congo|2020-03	Africa|hCoV-19/Gambia/NPHL-256/2020|EPI ISL 561277|B.1.1.293|Gambia|2020	0.0003463206	Africa
Africa|hCoV-19/DRC/3070/2020|EPI ISL 437357|B.1.214|Democratic Republic of the Congo|2020-04-18	Africa|hCoV-19/Gambia/NPHL-256/2020|EPI ISL 561277|B.1.1.293|Gambia|2020	0.0003717795	Africa
Africa|hCoV-19/DRC/3089/2020|EPI ISL 437358|B.1.84|Democratic Republic of the Congo|2020-04-19	Africa|hCoV-19/Gambia/NPHL-256/2020|EPI ISL 561277|B.1.1.293|Gambia|2020	0.0003028844	Africa
Africa|hCoV-19/DRC/3440/2020|EPI ISL 447597|B.1.84|Democratic Republic of the Congo|2020-04-22	Africa|hCoV-19/Gambia/NPHL-256/2020|EPI ISL 561277|B.1.1.293|Gambia|2020	0.0003062958	Africa
Africa|hCoV-19/DRC/3451/2020|EPI ISL 447598|B.1.178|Democratic Republic of the Congo|2020-04-22	Africa|hCoV-19/Gambia/NPHL-256/2020|EPI ISL 561277|B.1.1.293|Gambia|2020	0.0003406090	Africa
Africa|hCoV-19/DRC/3453/2020|EPI ISL 447599|B.1.84|Democratic Republic of the Congo|2020-04-22	Africa|hCoV-19/Gambia/NPHL-256/2020|EPI ISL 561277|B.1.1.293|Gambia|2020	0.0003064835	Africa
Africa|hCoV-19/DRC/3481/2020|EPI ISL 447600|B.1|Democratic Republic of the Congo|2020-04-22	Africa|hCoV-19/Gambia/NPHL-256/2020|EPI ISL 561277|B.1.1.293|Gambia|2020	0.0002445780	Africa
Africa|hCoV-19/DRC/3482/2020|EPI ISL 447601|B.1|Democratic Republic of the Congo|2020-04-22	Africa|hCoV-19/Gambia/NPHL-256/2020|EPI ISL 561277|B.1.1.293|Gambia|2020	0.0002747089	Africa
Africa|hCoV-19/DRC/3483/2020|EPI ISL 447602|B.1|Democratic Republic of the Congo|2020-04-22	Africa|hCoV-19/Gambia/NPHL-256/2020|EPI ISL 561277|B.1.1.293|Gambia|2020	0.0002441941	Africa
Africa|hCoV-19/DRC/3490/2020|EPI ISL 447603|B.1|Democratic Republic of the Congo|2020-04-22	Africa|hCoV-19/Gambia/NPHL-256/2020|EPI ISL 561277|B.1.1.293|Gambia|2020	0.0002728114	Africa
Africa|hCoV-19/DRC/3504/2020|EPI ISL 447604|B.1.149|Democratic Republic of the Congo|2020-04-23	Africa|hCoV-19/Gambia/NPHL-256/2020|EPI ISL 561277|B.1.1.293|Gambia|2020	0.0003142861	Africa
Africa|hCoV-19/DRC/352/2020|EPI ISL 420850|B.1.5|Democratic Republic of the Congo|2020-03	Africa|hCoV-19/Gambia/NPHL-256/2020|EPI ISL 561277|B.1.1.293|Gambia|2020	0.0002725251	Africa
Africa|hCoV-19/DRC/353/2020|EPI ISL 420843|B.1.5|Democratic Republic of the Congo|2020-03	Africa|hCoV-19/Gambia/NPHL-256/2020|EPI ISL 561277|B.1.1.293|Gambia|2020	0.0002043953	Africa
Africa|hCoV-19/DRC/355/2020|EPI ISL 420844|B.1|Democratic Republic of the Congo|2020-03	Africa|hCoV-19/Gambia/NPHL-256/2020|EPI ISL 561277|B.1.1.293|Gambia|2020	0.0002360859	Africa
Africa|hCoV-19/DRC/3552/2020|EPI ISL 447605|B.1.84|Democratic Republic of the Congo|2020-04-23	Africa|hCoV-19/Gambia/NPHL-256/2020|EPI ISL 561277|B.1.1.293|Gambia|2020	0.0003101552	Africa
Africa|hCoV-19/DRC/3595/2020|EPI ISL 447606|B.1.5|Democratic Republic of the Congo|2020-04-23	Africa|hCoV-19/Gambia/NPHL-256/2020|EPI ISL 561277|B.1.1.293|Gambia|2020	0.0002717358	Africa
Africa|hCoV-19/DRC/3632/2020|EPI ISL 447607|B.1.5|Democratic Republic of the Congo|2020-04-23	Africa|hCoV-19/Gambia/NPHL-256/2020|EPI ISL 561277|B.1.1.293|Gambia|2020	0.0002725940	Africa
Africa|hCoV-19/DRC/3633/2020|EPI ISL 447230|B.1.5|Democratic Republic of the Congo|2020-04-23	Africa|hCoV-19/Gambia/NPHL-256/2020|EPI ISL 561277|B.1.1.293|Gambia|2020	0.0002751909	Africa
Africa|hCoV-19/DRC/3653/2020|EPI ISL 447231|B.1.128|Democratic Republic of the Congo|2020-04-23	Africa|hCoV-19/Gambia/NPHL-256/2020|EPI ISL 561277|B.1.1.293|Gambia|2020	0.0004054200	Africa
Africa|hCoV-19/DRC/3659/2020|EPI ISL 447232|B.1.128|Democratic Republic of the Congo|2020-04-23	Africa|hCoV-19/Gambia/NPHL-256/2020|EPI ISL 561277|B.1.1.293|Gambia|2020	0.0004057901	Africa
Africa|hCoV-19/DRC/3661/2020|EPI ISL 447233|B.1.128|Democratic Republic of the Congo|2020-04-23	Africa|hCoV-19/Gambia/NPHL-256/2020|EPI ISL 561277|B.1.1.293|Gambia|2020	0.0004092493	Africa
Africa|hCoV-19/DRC/3662/2020|EPI ISL 447234|B.1.128|Democratic Republic of the Congo|2020-04-23	Africa|hCoV-19/Gambia/NPHL-256/2020|EPI ISL 561277|B.1.1.293|Gambia|2020	0.0004089426	Africa
Africa|hCoV-19/DRC/3664/2020|EPI ISL 447235|B.1.128|Democratic Republic of the Congo|2020-04-23	Africa|hCoV-19/Gambia/NPHL-256/2020|EPI ISL 561277|B.1.1.293|Gambia|2020	0.0004090123	Africa
Africa|hCoV-19/DRC/3683/2020|EPI ISL 447236|B.1.5|Democratic Republic of the Congo|2020-04-24	Africa|hCoV-19/Gambia/NPHL-256/2020|EPI ISL 561277|B.1.1.293|Gambia|2020	0.0003066912	Africa
Africa|hCoV-19/DRC/3688/2020|EPI ISL 447237|B.1.128|Democratic Republic of the Congo|2020-04-24	Africa|hCoV-19/Gambia/NPHL-256/2020|EPI ISL 561277|B.1.1.293|Gambia|2020	0.0004076647	Africa
Africa|hCoV-19/DRC/376/2020|EPI ISL 420851|B.1.6|Democratic Republic of the Congo|2020-03-25	Africa|hCoV-19/Gambia/NPHL-256/2020|EPI ISL 561277|B.1.1.293|Gambia|2020	0.0003055607	Africa
Africa|hCoV-19/DRC/3764/2020|EPI ISL 447238|B.1.84|Democratic Republic of the Congo|2020-04-24	Africa|hCoV-19/Gambia/NPHL-256/2020|EPI ISL 561277|B.1.1.293|Gambia|2020	0.0003402974	Africa
Africa|hCoV-19/DRC/3768/2020|EPI ISL 447239|B.1.84|Democratic Republic of the Congo|2020-04-24	Africa|hCoV-19/Gambia/NPHL-256/2020|EPI ISL 561277|B.1.1.293|Gambia|2020	0.0003064970	Africa
Africa|hCoV-19/DRC/3778/2020|EPI ISL 447240|B.1.128|Democratic Republic of the Congo|2020-04-24	Africa|hCoV-19/Gambia/NPHL-256/2020|EPI ISL 561277|B.1.1.293|Gambia|2020	0.0004068770	Africa
Africa|hCoV-19/DRC/3787/2020|EPI ISL 447241|B.1|Democratic Republic of the Congo|2020-04-24	Africa|hCoV-19/Gambia/NPHL-256/2020|EPI ISL 561277|B.1.1.293|Gambia|2020	0.0002774072	Africa
Africa|hCoV-19/DRC/3791/2020|EPI ISL 447242|B.1|Democratic Republic of the Congo|2020-04-24	Africa|hCoV-19/Gambia/NPHL-256/2020|EPI ISL 561277|B.1.1.293|Gambia|2020	0.0003162563	Africa
Africa|hCoV-19/DRC/3803/2020|EPI ISL 447243|B.1|Democratic Republic of the Congo|2020-04-24	Africa|hCoV-19/Gambia/NPHL-256/2020|EPI ISL 561277|B.1.1.293|Gambia|2020	0.0002440837	Africa
Africa|hCoV-19/DRC/3806/2020|EPI ISL 447244|B.1|Democratic Republic of the Congo|2020-04-24	Africa|hCoV-19/Gambia/NPHL-256/2020|EPI ISL 561277|B.1.1.293|Gambia|2020	0.0002440665	Africa
Africa|hCoV-19/DRC/3827/2020|EPI ISL 447245|B.1|Democratic Republic of the Congo|2020-04-24	Africa|hCoV-19/Gambia/NPHL-256/2020|EPI ISL 561277|B.1.1.293|Gambia|2020	0.0003748344	Africa
Africa|hCoV-19/DRC/3829/2020|EPI ISL 447246|B.1|Democratic Republic of the Congo|2020-04-24	Africa|hCoV-19/Gambia/NPHL-256/2020|EPI ISL 561277|B.1.1.293|Gambia|2020	0.0003412167	Africa
Africa|hCoV-19/DRC/3834/2020|EPI ISL 447247|A|Democratic Republic of the Congo|2020-04-25	Africa|hCoV-19/Gambia/NPHL-256/2020|EPI ISL 561277|B.1.1.293|Gambia|2020	0.0005830584	Africa
Africa|hCoV-19/DRC/3837/2020|EPI ISL 447248|B.1.128|Democratic Republic of the Congo|2020-04-25	Africa|hCoV-19/Gambia/NPHL-256/2020|EPI ISL 561277|B.1.1.293|Gambia|2020	0.0004087475	Africa
Africa|hCoV-19/DRC/3841/2020|EPI ISL 447249|B.1.128|Democratic Republic of the Congo|2020-04-25	Africa|hCoV-19/Gambia/NPHL-256/2020|EPI ISL 561277|B.1.1.293|Gambia|2020	0.0004418003	Africa
Africa|hCoV-19/DRC/3842/2020|EPI ISL 471396|B.1.128|Democratic Republic of the Congo|2020-04-25	Africa|hCoV-19/Gambia/NPHL-256/2020|EPI ISL 561277|B.1.1.293|Gambia|2020	0.0004370189	Africa
Africa|hCoV-19/DRC/3846/2020|EPI ISL 471397|B.1.84|Democratic Republic of the Congo|2020-04-25	Africa|hCoV-19/Gambia/NPHL-256/2020|EPI ISL 561277|B.1.1.293|Gambia|2020	0.0003697380	Africa
Africa|hCoV-19/DRC/3937/2020|EPI ISL 471398|B.1|Democratic Republic of the Congo|2020-04-25	Africa|hCoV-19/Gambia/NPHL-256/2020|EPI ISL 561277|B.1.1.293|Gambia|2020	0.0003361187	Africa
Africa|hCoV-19/DRC/3941/2020|EPI ISL 471399|B.1.128|Democratic Republic of the Congo|2020-04-25	Africa|hCoV-19/Gambia/NPHL-256/2020|EPI ISL 561277|B.1.1.293|Gambia|2020	0.0004079931	Africa
Africa|hCoV-19/DRC/3947/2020|EPI ISL 471400|B.1.214|Democratic Republic of the Congo|2020-04-25	Africa|hCoV-19/Gambia/NPHL-256/2020|EPI ISL 561277|B.1.1.293|Gambia|2020	0.0004369910	Africa
Africa|hCoV-19/DRC/3949/2020|EPI ISL 471401|B.1.84|Democratic Republic of the Congo|2020-04-26	Africa|hCoV-19/Gambia/NPHL-256/2020|EPI ISL 561277|B.1.1.293|Gambia|2020	0.0002710216	Africa
Africa|hCoV-19/DRC/396/2020|EPI ISL 420852|B.1.6|Democratic Republic of the Congo|2020-03-26	Africa|hCoV-19/Gambia/NPHL-256/2020|EPI ISL 561277|B.1.1.293|Gambia|2020	0.0002713368	Africa
Africa|hCoV-19/DRC/397/2020|EPI ISL 420845|B.1.6|Democratic Republic of the Congo|2020-03-26	Africa|hCoV-19/Gambia/NPHL-256/2020|EPI ISL 561277|B.1.1.293|Gambia|2020	0.0002692822	Africa
Africa|hCoV-19/DRC/400/2020|EPI ISL 420846|B.1.5|Democratic Republic of the Congo|2020-03	Africa|hCoV-19/Gambia/NPHL-256/2020|EPI ISL 561277|B.1.1.293|Gambia|2020	0.0002362852	Africa
Africa|hCoV-19/DRC/4012/2020|EPI ISL 471402|B.1|Democratic Republic of the Congo|2020-04-26	Africa|hCoV-19/Gambia/NPHL-256/2020|EPI ISL 561277|B.1.1.293|Gambia|2020	0.0004033763	Africa
Africa|hCoV-19/DRC/402/2020|EPI ISL 420853|B.1|Democratic Republic of the Congo|2020-03-26	Africa|hCoV-19/Gambia/NPHL-256/2020|EPI ISL 561277|B.1.1.293|Gambia|2020	0.0002820584	Africa
Africa|hCoV-19/DRC/4020/2020|EPI ISL 471403|B.1.5|Democratic Republic of the Congo|2020-04-26	Africa|hCoV-19/Gambia/NPHL-256/2020|EPI ISL 561277|B.1.1.293|Gambia|2020	0.0003361326	Africa
Africa|hCoV-19/DRC/4026/2020|EPI ISL 471404|B.1.84|Democratic Republic of the Congo|2020-04-27	Africa|hCoV-19/Gambia/NPHL-256/2020|EPI ISL 561277|B.1.1.293|Gambia|2020	0.0003038690	Africa
Africa|hCoV-19/DRC/4060/2020|EPI ISL 471405|B.1|Democratic Republic of the Congo|2020-04-27	Africa|hCoV-19/Gambia/NPHL-256/2020|EPI ISL 561277|B.1.1.293|Gambia|2020	0.0003367784	Africa
Africa|hCoV-19/DRC/4075/2020|EPI ISL 471406|B.1.214|Democratic Republic of the Congo|2020-04-27	Africa|hCoV-19/Gambia/NPHL-256/2020|EPI ISL 561277|B.1.1.293|Gambia|2020	0.0004068948	Africa
Africa|hCoV-19/DRC/4084/2020|EPI ISL 471407|B.1.214|Democratic Republic of the Congo|2020-04-27	Africa|hCoV-19/Gambia/NPHL-256/2020|EPI ISL 561277|B.1.1.293|Gambia|2020	0.0004374321	Africa
Africa|hCoV-19/DRC/4132/2020|EPI ISL 471408|B.1|Democratic Republic of the Congo|2020-04-27	Africa|hCoV-19/Gambia/NPHL-256/2020|EPI ISL 561277|B.1.1.293|Gambia|2020	0.0003697293	Africa
Africa|hCoV-19/DRC/4141/2020|EPI ISL 471409|B.1.128|Democratic Republic of the Congo|2020-04-27	Africa|hCoV-19/Gambia/NPHL-256/2020|EPI ISL 561277|B.1.1.293|Gambia|2020	0.0004033763	Africa
Africa|hCoV-19/DRC/4145/2020|EPI ISL 471410|B.1|Democratic Republic of the Congo|2020-04-27	Africa|hCoV-19/Gambia/NPHL-256/2020|EPI ISL 561277|B.1.1.293|Gambia|2020	0.0003025007	Africa
Africa|hCoV-19/DRC/4194/2020|EPI ISL 471414|B.1.5|Democratic Republic of the Congo|2020-04-28	Africa|hCoV-19/Gambia/NPHL-256/2020|EPI ISL 561277|B.1.1.293|Gambia|2020	0.0003361107	Africa
Africa|hCoV-19/DRC/4250/2020|EPI ISL 471415|B.1.1.1|Democratic Republic of the Congo|2020-04-28	Africa|hCoV-19/Gambia/NPHL-256/2020|EPI ISL 561277|B.1.1.293|Gambia|2020	0.0003024804	Africa
Africa|hCoV-19/DRC/4279/2020|EPI ISL 514114|B.1|Democratic Republic of the Congo|2020-04-28	Africa|hCoV-19/Gambia/NPHL-256/2020|EPI ISL 561277|B.1.1.293|Gambia|2020	0.0003407750	Africa
Africa|hCoV-19/DRC/4282/2020|EPI ISL 514103|B.1.128|Democratic Republic of the Congo|2020-04-08	Africa|hCoV-19/Gambia/NPHL-256/2020|EPI ISL 561277|B.1.1.293|Gambia|2020	0.0003749075	Africa
Africa|hCoV-19/DRC/4284/2020|EPI ISL 514115|B.1.128|Democratic Republic of the Congo|2020-04-28	Africa|hCoV-19/Gambia/NPHL-256/2020|EPI ISL 561277|B.1.1.293|Gambia|2020	0.0003748692	Africa
Africa|hCoV-19/DRC/431/2020|EPI ISL 420847|B.1.147|Democratic Republic of the Congo|2020-03-26	Africa|hCoV-19/Gambia/NPHL-256/2020|EPI ISL 561277|B.1.1.293|Gambia|2020	0.0002692796	Africa
Africa|hCoV-19/DRC/4418/2020|EPI ISL 496506|B.1.128|Democratic Republic of the Congo|2020-04-29	Africa|hCoV-19/Gambia/NPHL-256/2020|EPI ISL 561277|B.1.1.293|Gambia|2020	0.0004089844	Africa
Africa|hCoV-19/DRC/4422/2020|EPI ISL 496507|B.1.128|Democratic Republic of the Congo|2020-04-29	Africa|hCoV-19/Gambia/NPHL-256/2020|EPI ISL 561277|B.1.1.293|Gambia|2020	0.0003791450	Africa
Africa|hCoV-19/DRC/4427/2020|EPI ISL 496508|B.1.128|Democratic Republic of the Congo|2020-04-29	Africa|hCoV-19/Gambia/NPHL-256/2020|EPI ISL 561277|B.1.1.293|Gambia|2020	0.0003825458	Africa
Africa|hCoV-19/DRC/4429/2020|EPI ISL 513589|B.1.128|Democratic Republic of the Congo|2020-04-29	Africa|hCoV-19/Gambia/NPHL-256/2020|EPI ISL 561277|B.1.1.293|Gambia|2020	0.0003825725	Africa
Africa|hCoV-19/DRC/4430/2020|EPI ISL 496509|B.1.128|Democratic Republic of the Congo|2020-04-29	Africa|hCoV-19/Gambia/NPHL-256/2020|EPI ISL 561277|B.1.1.293|Gambia|2020	0.0003752266	Africa
Africa|hCoV-19/DRC/4437/2020|EPI ISL 513590|B.1.128|Democratic Republic of the Congo|2020-05-02	Africa|hCoV-19/Gambia/NPHL-256/2020|EPI ISL 561277|B.1.1.293|Gambia|2020	0.0004174330	Africa
Africa|hCoV-19/DRC/4442/2020|EPI ISL 496510|B.1.128|Democratic Republic of the Congo|2020-04-29	Africa|hCoV-19/Gambia/NPHL-256/2020|EPI ISL 561277|B.1.1.293|Gambia|2020	0.0003794977	Africa
Africa|hCoV-19/DRC/4444/2020|EPI ISL 514104|B.1.128|Democratic Republic of the Congo|2020-04-29	Africa|hCoV-19/Gambia/NPHL-256/2020|EPI ISL 561277|B.1.1.293|Gambia|2020	0.0003736974	Africa
Africa|hCoV-19/DRC/445/2020|EPI ISL 420848|B.1|Democratic Republic of the Congo|2020-03	Africa|hCoV-19/Gambia/NPHL-256/2020|EPI ISL 561277|B.1.1.293|Gambia|2020	0.0002447711	Africa
Africa|hCoV-19/DRC/4501/2020|EPI ISL 513591|B.1.5|Democratic Republic of the Congo|2020-05-30	Africa|hCoV-19/Gambia/NPHL-256/2020|EPI ISL 561277|B.1.1.293|Gambia|2020	0.0002782775	Africa
Africa|hCoV-19/DRC/4516/2020|EPI ISL 487192|B.1.1.275|Democratic Republic of the Congo|2020-04-28	Africa|hCoV-19/Gambia/NPHL-256/2020|EPI ISL 561277|B.1.1.293|Gambia|2020	0.0001359305	Africa
Africa|hCoV-19/DRC/4524/2020|EPI ISL 513597|A|Democratic Republic of the Congo|2020-04-30	Africa|hCoV-19/Gambia/NPHL-256/2020|EPI ISL 561277|B.1.1.293|Gambia|2020	0.0005769000	Africa
Africa|hCoV-19/DRC/4541/2020|EPI ISL 513598|B.1|Democratic Republic of the Congo|2020-04-30	Africa|hCoV-19/Gambia/NPHL-256/2020|EPI ISL 561277|B.1.1.293|Gambia|2020	0.0003697937	Africa
Africa|hCoV-19/DRC/4551/2020|EPI ISL 513599|B.1.178|Democratic Republic of the Congo|2020-04-30	Africa|hCoV-19/Gambia/NPHL-256/2020|EPI ISL 561277|B.1.1.293|Gambia|2020	0.0004115464	Africa
Africa|hCoV-19/DRC/4561/2020|EPI ISL 513600|B.1|Democratic Republic of the Congo|2020-04-30	Africa|hCoV-19/Gambia/NPHL-256/2020|EPI ISL 561277|B.1.1.293|Gambia|2020	0.0003361107	Africa
Africa|hCoV-19/DRC/4562/2020|EPI ISL 513601|B.1.214|Democratic Republic of the Congo|2020-04-30	Africa|hCoV-19/Gambia/NPHL-256/2020|EPI ISL 561277|B.1.1.293|Gambia|2020	0.0003361186	Africa
Africa|hCoV-19/DRC/4568/2020|EPI ISL 513602|B.1|Democratic Republic of the Congo|2020-04-30	Africa|hCoV-19/Gambia/NPHL-256/2020|EPI ISL 561277|B.1.1.293|Gambia|2020	0.0003396605	Africa
Africa|hCoV-19/DRC/4578/2020|EPI ISL 513603|B.1|Democratic Republic of the Congo|2020-04-30	Africa|hCoV-19/Gambia/NPHL-256/2020|EPI ISL 561277|B.1.1.293|Gambia|2020	0.0003760222	Africa
Africa|hCoV-19/DRC/4613/2020|EPI ISL 513604|B.1.214|Democratic Republic of the Congo|2020-04-30	Africa|hCoV-19/Gambia/NPHL-256/2020|EPI ISL 561277|B.1.1.293|Gambia|2020	0.0003730476	Africa
Africa|hCoV-19/DRC/4614/2020|EPI ISL 513605|B.1|Democratic Republic of the Congo|2020-04-30	Africa|hCoV-19/Gambia/NPHL-256/2020|EPI ISL 561277|B.1.1.293|Gambia|2020	0.0004706339	Africa
Africa|hCoV-19/DRC/4631/2020|EPI ISL 513606|B.1.5|Democratic Republic of the Congo|2020-04-30	Africa|hCoV-19/Gambia/NPHL-256/2020|EPI ISL 561277|B.1.1.293|Gambia|2020	0.0004706656	Africa
Africa|hCoV-19/DRC/4633/2020|EPI ISL 513607|B.1.128|Democratic Republic of the Congo|2020-04-30	Africa|hCoV-19/Gambia/NPHL-256/2020|EPI ISL 561277|B.1.1.293|Gambia|2020	0.0004370188	Africa
Africa|hCoV-19/DRC/4642/2020|EPI ISL 513608|B.1.128|Democratic Republic of the Congo|2020-04-30	Africa|hCoV-19/Gambia/NPHL-256/2020|EPI ISL 561277|B.1.1.293|Gambia|2020	0.0004369998	Africa
Africa|hCoV-19/DRC/4647/2020|EPI ISL 513609|B.1.128|Democratic Republic of the Congo|2020-04-30	Africa|hCoV-19/Gambia/NPHL-256/2020|EPI ISL 561277|B.1.1.293|Gambia|2020	0.0004033763	Africa
Africa|hCoV-19/DRC/4653/2020|EPI ISL 513610|B.1.128|Democratic Republic of the Congo|2020-04-30	Africa|hCoV-19/Gambia/NPHL-256/2020|EPI ISL 561277|B.1.1.293|Gambia|2020	0.0004370439	Africa
Africa|hCoV-19/DRC/4681/2020|EPI ISL 514116|B.1.128|Democratic Republic of the Congo|2020-04-30	Africa|hCoV-19/Gambia/NPHL-256/2020|EPI ISL 561277|B.1.1.293|Gambia|2020	0.0003794981	Africa
Africa|hCoV-19/DRC/4683/2020|EPI ISL 514105|B.1.5|Democratic Republic of the Congo|2020-04-30	Africa|hCoV-19/Gambia/NPHL-256/2020|EPI ISL 561277|B.1.1.293|Gambia|2020	0.0004128815	Africa
Africa|hCoV-19/DRC/4685/2020|EPI ISL 514106|B.1.128|Democratic Republic of the Congo|2020-04-30	Africa|hCoV-19/Gambia/NPHL-256/2020|EPI ISL 561277|B.1.1.293|Gambia|2020	0.0004426637	Africa
Africa|hCoV-19/DRC/4690/2020|EPI ISL 514117|B.1.128|Democratic Republic of the Congo|2020-04-30	Africa|hCoV-19/Gambia/NPHL-256/2020|EPI ISL 561277|B.1.1.293|Gambia|2020	0.0004092075	Africa
Africa|hCoV-19/DRC/4693/2020|EPI ISL 514118|B.1.128|Democratic Republic of the Congo|2020-04-30	Africa|hCoV-19/Gambia/NPHL-256/2020|EPI ISL 561277|B.1.1.293|Gambia|2020	0.0004083721	Africa
Africa|hCoV-19/DRC/4694/2020|EPI ISL 514107|B.1.128|Democratic Republic of the Congo|2020-04-30	Africa|hCoV-19/Gambia/NPHL-256/2020|EPI ISL 561277|B.1.1.293|Gambia|2020	0.0004131941	Africa
Africa|hCoV-19/DRC/4720/2020|EPI ISL 514108|B.1.84|Democratic Republic of the Congo|2020-05-01	Africa|hCoV-19/Gambia/NPHL-256/2020|EPI ISL 561277|B.1.1.293|Gambia|2020	0.0003389698	Africa
Africa|hCoV-19/DRC/4785/2020|EPI ISL 514119|B.1.84|Democratic Republic of the Congo|2020-05-01	Africa|hCoV-19/Gambia/NPHL-256/2020|EPI ISL 561277|B.1.1.293|Gambia|2020	0.0004765023	Africa
Africa|hCoV-19/DRC/5019/2020|EPI ISL 496511|B.1|Democratic Republic of the Congo|2020-05-02	Africa|hCoV-19/Gambia/NPHL-256/2020|EPI ISL 561277|B.1.1.293|Gambia|2020	0.0003906871	Africa
Africa|hCoV-19/DRC/5094/2020|EPI ISL 496491|B.1.84|Democratic Republic of the Congo|2020-05-02	Africa|hCoV-19/Gambia/NPHL-256/2020|EPI ISL 561277|B.1.1.293|Gambia|2020	0.0003444339	Africa
Africa|hCoV-19/DRC/5186/2020|EPI ISL 496512|B.1|Democratic Republic of the Congo|2020-05-03	Africa|hCoV-19/Gambia/NPHL-256/2020|EPI ISL 561277|B.1.1.293|Gambia|2020	0.0003791783	Africa
Africa|hCoV-19/DRC/5187/2020|EPI ISL 513619|B.1|Democratic Republic of the Congo|2020-05-03	Africa|hCoV-19/Gambia/NPHL-256/2020|EPI ISL 561277|B.1.1.293|Gambia|2020	0.0003744296	Africa
Africa|hCoV-19/DRC/5205/2020|EPI ISL 487365|B.1.1.275|Democratic Republic of the Congo|2020-05-01	Africa|hCoV-19/Gambia/NPHL-256/2020|EPI ISL 561277|B.1.1.293|Gambia|2020	0.0001726999	Africa
Africa|hCoV-19/DRC/521/2020|EPI ISL 420854|B.1.5|Democratic Republic of the Congo|2020-03-25	Africa|hCoV-19/Gambia/NPHL-256/2020|EPI ISL 561277|B.1.1.293|Gambia|2020	0.0002028341	Africa
Africa|hCoV-19/DRC/5210/2020|EPI ISL 487369|B.1.1.275|Democratic Republic of the Congo|2020-05-01	Africa|hCoV-19/Gambia/NPHL-256/2020|EPI ISL 561277|B.1.1.293|Gambia|2020	0.0001721038	Africa
Africa|hCoV-19/DRC/523/2020|EPI ISL 420849|B.1.1.1|Democratic Republic of the Congo|2020-03-28	Africa|hCoV-19/Gambia/NPHL-256/2020|EPI ISL 561277|B.1.1.293|Gambia|2020	0.0002022189	Africa
Africa|hCoV-19/DRC/5240/2020|EPI ISL 496492|B.1|Democratic Republic of the Congo|2020-05-03	Africa|hCoV-19/Gambia/NPHL-256/2020|EPI ISL 561277|B.1.1.293|Gambia|2020	0.0002728291	Africa
Africa|hCoV-19/DRC/5377/2020|EPI ISL 496513|B.1|Democratic Republic of the Congo|2020-05-04	Africa|hCoV-19/Gambia/NPHL-256/2020|EPI ISL 561277|B.1.1.293|Gambia|2020	0.0003410387	Africa
Africa|hCoV-19/DRC/5538/2020|EPI ISL 514120|B.1|Democratic Republic of the Congo|2020-05-05	Africa|hCoV-19/Gambia/NPHL-256/2020|EPI ISL 561277|B.1.1.293|Gambia|2020	0.0003149393	Africa
Africa|hCoV-19/DRC/5651/2020|EPI ISL 496493|B.1.1.1|Democratic Republic of the Congo|2020-05-06	Africa|hCoV-19/Gambia/NPHL-256/2020|EPI ISL 561277|B.1.1.293|Gambia|2020	0.0002434662	Africa
Africa|hCoV-19/DRC/5705/2020|EPI ISL 496494|B.1.84|Democratic Republic of the Congo|2020-05-06	Africa|hCoV-19/Gambia/NPHL-256/2020|EPI ISL 561277|B.1.1.293|Gambia|2020	0.0003187045	Africa
Africa|hCoV-19/DRC/5735/2020|EPI ISL 496495|B.1.214|Democratic Republic of the Congo|2020-05-06	Africa|hCoV-19/Gambia/NPHL-256/2020|EPI ISL 561277|B.1.1.293|Gambia|2020	0.0003151313	Africa
Africa|hCoV-19/DRC/5815/2020|EPI ISL 495629|B.1.214|Democratic Republic of the Congo|2020-05-06	Africa|hCoV-19/Gambia/NPHL-256/2020|EPI ISL 561277|B.1.1.293|Gambia|2020	0.0003854100	Africa
Africa|hCoV-19/DRC/5907/2020|EPI ISL 496496|B.1.84|Democratic Republic of the Congo|2020-05-07	Africa|hCoV-19/Gambia/NPHL-256/2020|EPI ISL 561277|B.1.1.293|Gambia|2020	0.0004249322	Africa
Africa|hCoV-19/DRC/5913/2020|EPI ISL 496497|B.1|Democratic Republic of the Congo|2020-05-07	Africa|hCoV-19/Gambia/NPHL-256/2020|EPI ISL 561277|B.1.1.293|Gambia|2020	0.0004134118	Africa
Africa|hCoV-19/DRC/5927/2020|EPI ISL 496498|B.1.9|Democratic Republic of the Congo|2020-05-07	Africa|hCoV-19/Gambia/NPHL-256/2020|EPI ISL 561277|B.1.1.293|Gambia|2020	0.0005860231	Africa
Africa|hCoV-19/DRC/5957/2020|EPI ISL 496499|B.1.5|Democratic Republic of the Congo|2020-05-07	Africa|hCoV-19/Gambia/NPHL-256/2020|EPI ISL 561277|B.1.1.293|Gambia|2020	0.0002381924	Africa
Africa|hCoV-19/DRC/5964/2020|EPI ISL 496500|B.1.178|Democratic Republic of the Congo|2020-05-07	Africa|hCoV-19/Gambia/NPHL-256/2020|EPI ISL 561277|B.1.1.293|Gambia|2020	0.0002503501	Africa
Africa|hCoV-19/DRC/5996/2020|EPI ISL 496514|B.1.84|Democratic Republic of the Congo|2020-05-08	Africa|hCoV-19/Gambia/NPHL-256/2020|EPI ISL 561277|B.1.1.293|Gambia|2020	0.0003446238	Africa
Africa|hCoV-19/DRC/6026/2020|EPI ISL 513622|B.1.1.1|Democratic Republic of the Congo|2020-05-08	Africa|hCoV-19/Gambia/NPHL-256/2020|EPI ISL 561277|B.1.1.293|Gambia|2020	0.0003108393	Africa
Africa|hCoV-19/DRC/6143/2020|EPI ISL 496515|B.1|Democratic Republic of the Congo|2020-05-08	Africa|hCoV-19/Gambia/NPHL-256/2020|EPI ISL 561277|B.1.1.293|Gambia|2020	0.0003131815	Africa
Africa|hCoV-19/DRC/6151/2020|EPI ISL 513620|B.1.214|Democratic Republic of the Congo|2020-05-08	Africa|hCoV-19/Gambia/NPHL-256/2020|EPI ISL 561277|B.1.1.293|Gambia|2020	0.0003764293	Africa
Africa|hCoV-19/DRC/6163/2020|EPI ISL 513623|B.1.214|Democratic Republic of the Congo|2020-05-08	Africa|hCoV-19/Gambia/NPHL-256/2020|EPI ISL 561277|B.1.1.293|Gambia|2020	0.0003808871	Africa
Africa|hCoV-19/DRC/6203/2020|EPI ISL 514109|B.1|Democratic Republic of the Congo|2020-05-09	Africa|hCoV-19/Gambia/NPHL-256/2020|EPI ISL 561277|B.1.1.293|Gambia|2020	0.0004779481	Africa
Africa|hCoV-19/DRC/6209/2020|EPI ISL 514110|B.1.84|Democratic Republic of the Congo|2020-05-09	Africa|hCoV-19/Gambia/NPHL-256/2020|EPI ISL 561277|B.1.1.293|Gambia|2020	0.0003067164	Africa
Africa|hCoV-19/DRC/6227/2020|EPI ISL 514121|B.1.84|Democratic Republic of the Congo|2020-05-09	Africa|hCoV-19/Gambia/NPHL-256/2020|EPI ISL 561277|B.1.1.293|Gambia|2020	0.0003071244	Africa
Africa|hCoV-19/DRC/6313/2020|EPI ISL 496516|B.1.84|Democratic Republic of the Congo|2020-05-09	Africa|hCoV-19/Gambia/NPHL-256/2020|EPI ISL 561277|B.1.1.293|Gambia|2020	0.0004270989	Africa
Africa|hCoV-19/DRC/6338/2020|EPI ISL 495630|B.1|Democratic Republic of the Congo|2020-05-09	Africa|hCoV-19/Gambia/NPHL-256/2020|EPI ISL 561277|B.1.1.293|Gambia|2020	0.0003518106	Africa
Africa|hCoV-19/DRC/6341/2020|EPI ISL 495631|B.1|Democratic Republic of the Congo|2020-05-09	Africa|hCoV-19/Gambia/NPHL-256/2020|EPI ISL 561277|B.1.1.293|Gambia|2020	0.0004607604	Africa
Africa|hCoV-19/DRC/6342/2020|EPI ISL 495632|B.1|Democratic Republic of the Congo|2020-05-09	Africa|hCoV-19/Gambia/NPHL-256/2020|EPI ISL 561277|B.1.1.293|Gambia|2020	0.0004175985	Africa
Africa|hCoV-19/DRC/6361/2020|EPI ISL 495633|B.1|Democratic Republic of the Congo|2020-05-09	Africa|hCoV-19/Gambia/NPHL-256/2020|EPI ISL 561277|B.1.1.293|Gambia|2020	0.0003197834	Africa
Africa|hCoV-19/DRC/6380/2020|EPI ISL 513611|B.1.1.275|Democratic Republic of the Congo|2020-05-04	Africa|hCoV-19/Gambia/NPHL-256/2020|EPI ISL 561277|B.1.1.293|Gambia|2020	0.0001729685	Africa
Africa|hCoV-19/DRC/6384/2020|EPI ISL 513612|B.1.1.275|Democratic Republic of the Congo|2020-05-07	Africa|hCoV-19/Gambia/NPHL-256/2020|EPI ISL 561277|B.1.1.293|Gambia|2020	0.0001382081	Africa
Africa|hCoV-19/DRC/6386/2020|EPI ISL 513613|B.1.1.275|Democratic Republic of the Congo|2020-05-07	Africa|hCoV-19/Gambia/NPHL-256/2020|EPI ISL 561277|B.1.1.293|Gambia|2020	0.0001356679	Africa
Africa|hCoV-19/DRC/6389/2020|EPI ISL 513614|B.1.84|Democratic Republic of the Congo|2020-05-07	Africa|hCoV-19/Gambia/NPHL-256/2020|EPI ISL 561277|B.1.1.293|Gambia|2020	0.0004130761	Africa
Africa|hCoV-19/DRC/6390/2020|EPI ISL 513615|B.1.1.275|Democratic Republic of the Congo|2020-05-04	Africa|hCoV-19/Gambia/NPHL-256/2020|EPI ISL 561277|B.1.1.293|Gambia|2020	0.0002377592	Africa
Africa|hCoV-19/DRC/6392/2020|EPI ISL 513616|B.1|Democratic Republic of the Congo|2020-05-04	Africa|hCoV-19/Gambia/NPHL-256/2020|EPI ISL 561277|B.1.1.293|Gambia|2020	0.0002035723	Africa
Africa|hCoV-19/DRC/6395/2020|EPI ISL 513617|B.1.1.275|Democratic Republic of the Congo|2020-05-07	Africa|hCoV-19/Gambia/NPHL-256/2020|EPI ISL 561277|B.1.1.293|Gambia|2020	0.0002688831	Africa
Africa|hCoV-19/DRC/6398/2020|EPI ISL 513618|B.1.1.275|Democratic Republic of the Congo|2020-05-07	Africa|hCoV-19/Gambia/NPHL-256/2020|EPI ISL 561277|B.1.1.293|Gambia|2020	0.0001680271	Africa
Africa|hCoV-19/DRC/6724/2020|EPI ISL 495634|B.1|Democratic Republic of the Congo|2020-05-11	Africa|hCoV-19/Gambia/NPHL-256/2020|EPI ISL 561277|B.1.1.293|Gambia|2020	0.0003067121	Africa
Africa|hCoV-19/DRC/6743/2020|EPI ISL 495635|B.1.149|Democratic Republic of the Congo|2020-05-11	Africa|hCoV-19/Gambia/NPHL-256/2020|EPI ISL 561277|B.1.1.293|Gambia|2020	0.0003181482	Africa
Africa|hCoV-19/DRC/6783/2020|EPI ISL 496501|B.1.149|Democratic Republic of the Congo|2020-05-11	Africa|hCoV-19/Gambia/NPHL-256/2020|EPI ISL 561277|B.1.1.293|Gambia|2020	0.0003513781	Africa
Africa|hCoV-19/DRC/6784/2020|EPI ISL 495636|B.1|Democratic Republic of the Congo|2020-05-11	Africa|hCoV-19/Gambia/NPHL-256/2020|EPI ISL 561277|B.1.1.293|Gambia|2020	0.0002721552	Africa
Africa|hCoV-19/DRC/6786/2020|EPI ISL 495637|B.1.178|Democratic Republic of the Congo|2020-05-11	Africa|hCoV-19/Gambia/NPHL-256/2020|EPI ISL 561277|B.1.1.293|Gambia|2020	0.0003751579	Africa
Africa|hCoV-19/DRC/6791/2020|EPI ISL 495638|B.1.178|Democratic Republic of the Congo|2020-05-11	Africa|hCoV-19/Gambia/NPHL-256/2020|EPI ISL 561277|B.1.1.293|Gambia|2020	0.0003423295	Africa
Africa|hCoV-19/DRC/6792/2020|EPI ISL 495639|B.1|Democratic Republic of the Congo|2020-05-11	Africa|hCoV-19/Gambia/NPHL-256/2020|EPI ISL 561277|B.1.1.293|Gambia|2020	0.0003207946	Africa
Africa|hCoV-19/DRC/6801/2020|EPI ISL 514111|B.1|Democratic Republic of the Congo|2020-05-11	Africa|hCoV-19/Gambia/NPHL-256/2020|EPI ISL 561277|B.1.1.293|Gambia|2020	0.0005159258	Africa
Africa|hCoV-19/DRC/6853/2020|EPI ISL 496502|B.1.214|Democratic Republic of the Congo|2020-05-11	Africa|hCoV-19/Gambia/NPHL-256/2020|EPI ISL 561277|B.1.1.293|Gambia|2020	0.0003115427	Africa
Africa|hCoV-19/DRC/6854/2020|EPI ISL 496503|B.1|Democratic Republic of the Congo|2020-05-11	Africa|hCoV-19/Gambia/NPHL-256/2020|EPI ISL 561277|B.1.1.293|Gambia|2020	0.0004935122	Africa
Africa|hCoV-19/DRC/6875/2020|EPI ISL 496504|B.1|Democratic Republic of the Congo|2020-05-11	Africa|hCoV-19/Gambia/NPHL-256/2020|EPI ISL 561277|B.1.1.293|Gambia|2020	0.0003067266	Africa
Africa|hCoV-19/DRC/7042/2020|EPI ISL 513592|B.1.214|Democratic Republic of the Congo|2020-05-12	Africa|hCoV-19/Gambia/NPHL-256/2020|EPI ISL 561277|B.1.1.293|Gambia|2020	0.0003398845	Africa
Africa|hCoV-19/DRC/7061/2020|EPI ISL 513593|B.1|Democratic Republic of the Congo|2020-05-12	Africa|hCoV-19/Gambia/NPHL-256/2020|EPI ISL 561277|B.1.1.293|Gambia|2020	0.0002817938	Africa
Africa|hCoV-19/DRC/7140/2020|EPI ISL 513594|B.1.214|Democratic Republic of the Congo|2020-05-12	Africa|hCoV-19/Gambia/NPHL-256/2020|EPI ISL 561277|B.1.1.293|Gambia|2020	0.0004491828	Africa
Africa|hCoV-19/DRC/7200/2020|EPI ISL 514112|B.1|Democratic Republic of the Congo|2020-05-13	Africa|hCoV-19/Gambia/NPHL-256/2020|EPI ISL 561277|B.1.1.293|Gambia|2020	0.0004408159	Africa
Africa|hCoV-19/DRC/7211/2020|EPI ISL 514122|B.1.149|Democratic Republic of the Congo|2020-05-13	Africa|hCoV-19/Gambia/NPHL-256/2020|EPI ISL 561277|B.1.1.293|Gambia|2020	0.0004084179	Africa
Africa|hCoV-19/DRC/7248/2020|EPI ISL 514123|B.1|Democratic Republic of the Congo|2020-05-13	Africa|hCoV-19/Gambia/NPHL-256/2020|EPI ISL 561277|B.1.1.293|Gambia|2020	0.0003131531	Africa
Africa|hCoV-19/DRC/7255/2020|EPI ISL 514124|B.1.149|Democratic Republic of the Congo|2020-05-13	Africa|hCoV-19/Gambia/NPHL-256/2020|EPI ISL 561277|B.1.1.293|Gambia|2020	0.0004461899	Africa
Africa|hCoV-19/DRC/73/2020|EPI ISL 417941|B.1.178|Democratic Republic of the Congo|2020-03-18	Africa|hCoV-19/Gambia/NPHL-256/2020|EPI ISL 561277|B.1.1.293|Gambia|2020	0.0002378076	Africa
Africa|hCoV-19/DRC/7386/2020|EPI ISL 513595|B.1.5|Democratic Republic of the Congo|2020-05-14	Africa|hCoV-19/Gambia/NPHL-256/2020|EPI ISL 561277|B.1.1.293|Gambia|2020	0.0002449680	Africa
Africa|hCoV-19/DRC/7430/2020|EPI ISL 496517|B.1.1.1|Democratic Republic of the Congo|2020-05-14	Africa|hCoV-19/Gambia/NPHL-256/2020|EPI ISL 561277|B.1.1.293|Gambia|2020	0.0004302317	Africa
Africa|hCoV-19/DRC/7434/2020|EPI ISL 513621|B.1.1.1|Democratic Republic of the Congo|2020-05-14	Africa|hCoV-19/Gambia/NPHL-256/2020|EPI ISL 561277|B.1.1.293|Gambia|2020	0.0004181068	Africa
Africa|hCoV-19/DRC/7471/2020|EPI ISL 513596|B.1.214|Democratic Republic of the Congo|2020-05-14	Africa|hCoV-19/Gambia/NPHL-256/2020|EPI ISL 561277|B.1.1.293|Gambia|2020	0.0003422476	Africa
Africa|hCoV-19/DRC/7488/2020|EPI ISL 514113|B.1.1|Democratic Republic of the Congo|2020-05-14	Africa|hCoV-19/Gambia/NPHL-256/2020|EPI ISL 561277|B.1.1.293|Gambia|2020	0.0001021889	Africa
Africa|hCoV-19/DRC/7713/2020|EPI ISL 495640|B.1|Democratic Republic of the Congo|2020-05-14	Africa|hCoV-19/Gambia/NPHL-256/2020|EPI ISL 561277|B.1.1.293|Gambia|2020	0.0005239904	Africa
Africa|hCoV-19/DRC/7864/2020|EPI ISL 496505|B.1.214|Democratic Republic of the Congo|2020-05-15	Africa|hCoV-19/Gambia/NPHL-256/2020|EPI ISL 561277|B.1.1.293|Gambia|2020	0.0004165072	Africa
Africa|hCoV-19/DRC/7920/2020|EPI ISL 495641|B.1|Democratic Republic of the Congo|2020-05-15	Africa|hCoV-19/Gambia/NPHL-256/2020|EPI ISL 561277|B.1.1.293|Gambia|2020	0.0004434767	Africa
Africa|hCoV-19/DRC/80/2020|EPI ISL 417942|B.1.178|Democratic Republic of the Congo|2020-03-18	Africa|hCoV-19/Gambia/NPHL-256/2020|EPI ISL 561277|B.1.1.293|Gambia|2020	0.0002362907	Africa
Africa|hCoV-19/DRC/8018/2020|EPI ISL 514125|B.1.5|Democratic Republic of the Congo|2020-05-15	Africa|hCoV-19/Gambia/NPHL-256/2020|EPI ISL 561277|B.1.1.293|Gambia|2020	0.0004236421	Africa
Africa|hCoV-19/DRC/81/2020|EPI ISL 417944|B.1.9|Democratic Republic of the Congo|2020-03-18	Africa|hCoV-19/Gambia/NPHL-256/2020|EPI ISL 561277|B.1.1.293|Gambia|2020	0.0003386445	Africa
Africa|hCoV-19/DRC/82/2020|EPI ISL 417946|B.1.5|Democratic Republic of the Congo|2020-03-18	Africa|hCoV-19/Gambia/NPHL-256/2020|EPI ISL 561277|B.1.1.293|Gambia|2020	0.0002016414	Africa
Africa|hCoV-19/DRC/94/2020|EPI ISL 417947|B.1|Democratic Republic of the Congo|2020-03-19	Africa|hCoV-19/Gambia/NPHL-256/2020|EPI ISL 561277|B.1.1.293|Gambia|2020	0.0002353582	Africa
Africa|hCoV-19/DRC/998/2020|EPI ISL 429254|B.1|Democratic Republic of the Congo|2020-04-03	Africa|hCoV-19/Gambia/NPHL-256/2020|EPI ISL 561277|B.1.1.293|Gambia|2020	0.0003189675	Africa
Africa|hCoV-19/DRC/KN-0038/2020|EPI ISL 417434|B.1.128|Democratic Republic of the Congo|2020-03-14	Africa|hCoV-19/Gambia/NPHL-256/2020|EPI ISL 561277|B.1.1.293|Gambia|2020	0.0003528709	Africa
Africa|hCoV-19/DRC/KN-0054/2020|EPI ISL 417437|B.1.178|Democratic Republic of the Congo|2020-03-17	Africa|hCoV-19/Gambia/NPHL-256/2020|EPI ISL 561277|B.1.1.293|Gambia|2020	0.0002691917	Africa
Africa|hCoV-19/DRC/KN-0058/2020|EPI ISL 417438|B.1|Democratic Republic of the Congo|2020-03-17	Africa|hCoV-19/Gambia/NPHL-256/2020|EPI ISL 561277|B.1.1.293|Gambia|2020	0.0002374012	Africa
Africa|hCoV-19/DRC/KN-0060/2020|EPI ISL 417440|B.1|Democratic Republic of the Congo|2020-03-17	Africa|hCoV-19/Gambia/NPHL-256/2020|EPI ISL 561277|B.1.1.293|Gambia|2020	0.0002694055	Africa
Africa|hCoV-19/DRC/KN-0070/2020|EPI ISL 417441|B.1.178|Democratic Republic of the Congo|2020-03-17	Africa|hCoV-19/Gambia/NPHL-256/2020|EPI ISL 561277|B.1.1.293|Gambia|2020	0.0002409584	Africa
Africa|hCoV-19/DRC/KN-0072/2020|EPI ISL 417442|B.1.178|Democratic Republic of the Congo|2020-03-18	Africa|hCoV-19/Gambia/NPHL-256/2020|EPI ISL 561277|B.1.1.293|Gambia|2020	0.0002364661	Africa
Africa|hCoV-19/DRC/KN-13/2020|EPI ISL 414647|B.1|Democratic Republic of the Congo|2020-03-09	Africa|hCoV-19/Gambia/NPHL-256/2020|EPI ISL 561277|B.1.1.293|Gambia|2020	0.0002428776	Africa
Africa|hCoV-19/Egypt/Army-MCL001/2020|EPI ISL 510526|B.1|Egypt|2020-06-01	Africa|hCoV-19/Gambia/NPHL-256/2020|EPI ISL 561277|B.1.1.293|Gambia|2020	0.0003697538	Africa
Africa|hCoV-19/Egypt/C-CU001a-S1/2020|EPI ISL 529031|B.1.255|Egypt|2020-05-19	Africa|hCoV-19/Gambia/NPHL-256/2020|EPI ISL 561277|B.1.1.293|Gambia|2020	0.0004034590	Africa
Africa|hCoV-19/Egypt/C-CU002b-S3/2020|EPI ISL 529032|B.1.1.1|Egypt|2020-06-19	Africa|hCoV-19/Gambia/NPHL-256/2020|EPI ISL 561277|B.1.1.293|Gambia|2020	0.0004369790	Africa
Africa|hCoV-19/Egypt/C-VSVRI-SERVAC/2020|EPI ISL 528386|B.1.255|Egypt|2020-08-22	Africa|hCoV-19/Gambia/NPHL-256/2020|EPI ISL 561277|B.1.1.293|Gambia|2020	0.0002352870	Africa
Africa|hCoV-19/Egypt/CUNCI-7I028/2020|EPI ISL 524426|B.1.255|Egypt|2020-07-19	Africa|hCoV-19/Gambia/NPHL-256/2020|EPI ISL 561277|B.1.1.293|Gambia|2020	0.0002352870	Africa
Africa|hCoV-19/Egypt/CUNCI-HGC002/2020|EPI ISL 468045|B.1|Egypt|2020-05-02	Africa|hCoV-19/Gambia/NPHL-256/2020|EPI ISL 561277|B.1.1.293|Gambia|2020	0.0002354983	Africa
Africa|hCoV-19/Egypt/CUNCI-HGC004/2020|EPI ISL 468048|B.1|Egypt|2020-05-02	Africa|hCoV-19/Gambia/NPHL-256/2020|EPI ISL 561277|B.1.1.293|Gambia|2020	0.0002354350	Africa
Africa|hCoV-19/Egypt/CUNCI-HGC005/2020|EPI ISL 468052|B.1|Egypt|2020-05-02	Africa|hCoV-19/Gambia/NPHL-256/2020|EPI ISL 561277|B.1.1.293|Gambia|2020	0.0003027306	Africa
Africa|hCoV-19/Egypt/CUNCI-HGC006/2020|EPI ISL 468050|B.1|Egypt|2020-05-02	Africa|hCoV-19/Gambia/NPHL-256/2020|EPI ISL 561277|B.1.1.293|Gambia|2020	0.0003026736	Africa
Africa|hCoV-19/Egypt/CUNCI-HGC007-2/2020|EPI ISL 468054|B.1|Egypt|2020-05-02	Africa|hCoV-19/Gambia/NPHL-256/2020|EPI ISL 561277|B.1.1.293|Gambia|2020	0.0003362509	Africa
Africa|hCoV-19/Egypt/CUNCI-HGC007/2020|EPI ISL 468046|B.1|Egypt|2020-05-02	Africa|hCoV-19/Gambia/NPHL-256/2020|EPI ISL 561277|B.1.1.293|Gambia|2020	0.0003027245	Africa
Africa|hCoV-19/Egypt/CUNCI-HGC008/2020|EPI ISL 468044|B.1|Egypt|2020-05-02	Africa|hCoV-19/Gambia/NPHL-256/2020|EPI ISL 561277|B.1.1.293|Gambia|2020	0.0003027347	Africa
Africa|hCoV-19/Egypt/CUNCI-HGC009/2020|EPI ISL 468053|B.1|Egypt|2020-05-02	Africa|hCoV-19/Gambia/NPHL-256/2020|EPI ISL 561277|B.1.1.293|Gambia|2020	0.0002355300	Africa
Africa|hCoV-19/Egypt/CUNCI-HGC010/2020|EPI ISL 468055|B.1.247|Egypt|2020-05-02	Africa|hCoV-19/Gambia/NPHL-256/2020|EPI ISL 561277|B.1.1.293|Gambia|2020	0.0004709505	Africa
Africa|hCoV-19/Egypt/CUNCI-HGC011/2020|EPI ISL 468059|B.1|Egypt|2020-05-02	Africa|hCoV-19/Gambia/NPHL-256/2020|EPI ISL 561277|B.1.1.293|Gambia|2020	0.0003027520	Africa
Africa|hCoV-19/Egypt/CUNCI-HGC012/2020|EPI ISL 468051|B.1.255|Egypt|2020-05-02	Africa|hCoV-19/Gambia/NPHL-256/2020|EPI ISL 561277|B.1.1.293|Gambia|2020	0.0004373188	Africa
Africa|hCoV-19/Egypt/CUNCI-HGC013/2020|EPI ISL 468047|B.1.201|Egypt|2020-05-02	Africa|hCoV-19/Gambia/NPHL-256/2020|EPI ISL 561277|B.1.1.293|Gambia|2020	0.0003700277	Africa
Africa|hCoV-19/Egypt/CUNCI-HGC014/2020|EPI ISL 468060|B.1.5|Egypt|2020-05-02	Africa|hCoV-19/Gambia/NPHL-256/2020|EPI ISL 561277|B.1.1.293|Gambia|2020	0.0001681893	Africa
Africa|hCoV-19/Egypt/CUNCI-HGC015/2020|EPI ISL 468056|B.1|Egypt|2020-05-02	Africa|hCoV-19/Gambia/NPHL-256/2020|EPI ISL 561277|B.1.1.293|Gambia|2020	0.0001681837	Africa
Africa|hCoV-19/Egypt/CUNCI-HGC016/2020|EPI ISL 468058|B.1|Egypt|2020-05-02	Africa|hCoV-19/Gambia/NPHL-256/2020|EPI ISL 561277|B.1.1.293|Gambia|2020	0.0003033263	Africa
Africa|hCoV-19/Egypt/CUNCI-HGC021/2020|EPI ISL 468061|B.1|Egypt|2020-05-02	Africa|hCoV-19/Gambia/NPHL-256/2020|EPI ISL 561277|B.1.1.293|Gambia|2020	0.0003031761	Africa
Africa|hCoV-19/Egypt/CUNCI-HGC023/2020|EPI ISL 468057|B.1.5|Egypt|2020-05-02	Africa|hCoV-19/Gambia/NPHL-256/2020|EPI ISL 561277|B.1.1.293|Gambia|2020	0.0002018496	Africa
Africa|hCoV-19/Egypt/CUNCI-HGC028/2020|EPI ISL 468062|B.1|Egypt|2020-05-02	Africa|hCoV-19/Gambia/NPHL-256/2020|EPI ISL 561277|B.1.1.293|Gambia|2020	0.0003706759	Africa
Africa|hCoV-19/Egypt/CUNCI-HGC3I011/2020|EPI ISL 479697|B.1|Egypt|2020-06-02	Africa|hCoV-19/Gambia/NPHL-256/2020|EPI ISL 561277|B.1.1.293|Gambia|2020	0.0003025280	Africa
Africa|hCoV-19/Egypt/CUNCI-HGC3I012/2020|EPI ISL 479693|B.1.255|Egypt|2020-06-02	Africa|hCoV-19/Gambia/NPHL-256/2020|EPI ISL 561277|B.1.1.293|Gambia|2020	0.0004369954	Africa
Africa|hCoV-19/Egypt/CUNCI-HGC3I013/2020|EPI ISL 479694|B.1.201|Egypt|2020-06-02	Africa|hCoV-19/Gambia/NPHL-256/2020|EPI ISL 561277|B.1.1.293|Gambia|2020	0.0003697541	Africa
Africa|hCoV-19/Egypt/CUNCI-HGC3I014/2020|EPI ISL 479696|B.1.5|Egypt|2020-06-02	Africa|hCoV-19/Gambia/NPHL-256/2020|EPI ISL 561277|B.1.1.293|Gambia|2020	0.0001680593	Africa
Africa|hCoV-19/Egypt/CUNCI-HGC3I02/2020|EPI ISL 479686|B.1|Egypt|2020-06-02	Africa|hCoV-19/Gambia/NPHL-256/2020|EPI ISL 561277|B.1.1.293|Gambia|2020	0.0002689229	Africa
Africa|hCoV-19/Egypt/CUNCI-HGC3I023/2020|EPI ISL 479695|B.1.5|Egypt|2020-06-02	Africa|hCoV-19/Gambia/NPHL-256/2020|EPI ISL 561277|B.1.1.293|Gambia|2020	0.0002017003	Africa
Africa|hCoV-19/Egypt/CUNCI-HGC3I025/2020|EPI ISL 479691|B.1|Egypt|2020-06-02	Africa|hCoV-19/Gambia/NPHL-256/2020|EPI ISL 561277|B.1.1.293|Gambia|2020	0.0003361819	Africa
Africa|hCoV-19/Egypt/CUNCI-HGC3I03/2020|EPI ISL 479687|B.1|Egypt|2020-06-02	Africa|hCoV-19/Gambia/NPHL-256/2020|EPI ISL 561277|B.1.1.293|Gambia|2020	0.0003025007	Africa
Africa|hCoV-19/Egypt/CUNCI-HGC3I05/2020|EPI ISL 479690|B.1|Egypt|2020-06-02	Africa|hCoV-19/Gambia/NPHL-256/2020|EPI ISL 561277|B.1.1.293|Gambia|2020	0.0003025067	Africa
Africa|hCoV-19/Egypt/CUNCI-HGC3I06/2020|EPI ISL 479688|B.1|Egypt|2020-06-02	Africa|hCoV-19/Gambia/NPHL-256/2020|EPI ISL 561277|B.1.1.293|Gambia|2020	0.0003025108	Africa
Africa|hCoV-19/Egypt/CUNCI-HGC3I08/2020|EPI ISL 479698|B.1|Egypt|2020-06-02	Africa|hCoV-19/Gambia/NPHL-256/2020|EPI ISL 561277|B.1.1.293|Gambia|2020	0.0003025108	Africa
Africa|hCoV-19/Egypt/CUNCI-HGC3I09/2020|EPI ISL 479692|B.1|Egypt|2020-06-02	Africa|hCoV-19/Gambia/NPHL-256/2020|EPI ISL 561277|B.1.1.293|Gambia|2020	0.0002353558	Africa
Africa|hCoV-19/Egypt/CUNCI-HGC4I003/2020|EPI ISL 479699|B.1.1.247|Egypt|2020-06-02	Africa|hCoV-19/Gambia/NPHL-256/2020|EPI ISL 561277|B.1.1.293|Gambia|2020	0.0002352632	Africa
Africa|hCoV-19/Egypt/CUNCI-HGC4I004/2020|EPI ISL 479700|B.1.1.296|Egypt|2020-06-02	Africa|hCoV-19/Gambia/NPHL-256/2020|EPI ISL 561277|B.1.1.293|Gambia|2020	0.0001344145	Africa
Africa|hCoV-19/Egypt/CUNCI-HGC4I015/2020|EPI ISL 479728|B.1.1.123|Egypt|2020-06-02	Africa|hCoV-19/Gambia/NPHL-256/2020|EPI ISL 561277|B.1.1.293|Gambia|2020	0.0001680531	Africa
Africa|hCoV-19/Egypt/CUNCI-HGC4I022/2020|EPI ISL 479705|B.1.1|Egypt|2020-06-02	Africa|hCoV-19/Gambia/NPHL-256/2020|EPI ISL 561277|B.1.1.293|Gambia|2020	0.0003361400	Africa
Africa|hCoV-19/Egypt/CUNCI-HGC4I023/2020|EPI ISL 479729|B.1.1.247|Egypt|2020-06-02	Africa|hCoV-19/Gambia/NPHL-256/2020|EPI ISL 561277|B.1.1.293|Gambia|2020	0.0001008359	Africa
Africa|hCoV-19/Egypt/CUNCI-HGC4I025/2020|EPI ISL 479706|B.1.255|Egypt|2020-06-02	Africa|hCoV-19/Gambia/NPHL-256/2020|EPI ISL 561277|B.1.1.293|Gambia|2020	0.0003697578	Africa
Africa|hCoV-19/Egypt/CUNCI-HGC4I026/2020|EPI ISL 479702|B.1|Egypt|2020-06-02	Africa|hCoV-19/Gambia/NPHL-256/2020|EPI ISL 561277|B.1.1.293|Gambia|2020	0.0004374114	Africa
Africa|hCoV-19/Egypt/CUNCI-HGC4I029/2020|EPI ISL 479701|B.1.1.1|Egypt|2020-06-02	Africa|hCoV-19/Gambia/NPHL-256/2020|EPI ISL 561277|B.1.1.293|Gambia|2020	0.0003697578	Africa
Africa|hCoV-19/Egypt/CUNCI-HGC4I030/2020|EPI ISL 479703|B.1|Egypt|2020-06-02	Africa|hCoV-19/Gambia/NPHL-256/2020|EPI ISL 561277|B.1.1.293|Gambia|2020	0.0003697467	Africa
Africa|hCoV-19/Egypt/CUNCI-HGC4I031/2020|EPI ISL 479707|B.1.1.1|Egypt|2020-06-02	Africa|hCoV-19/Gambia/NPHL-256/2020|EPI ISL 561277|B.1.1.293|Gambia|2020	0.0004369938	Africa
Africa|hCoV-19/Egypt/CUNCI-HGC4I032/2020|EPI ISL 479709|B.1.1|Egypt|2020-06-02	Africa|hCoV-19/Gambia/NPHL-256/2020|EPI ISL 561277|B.1.1.293|Gambia|2020	0.0001345320	Africa
Africa|hCoV-19/Egypt/CUNCI-HGC4I033/2020|EPI ISL 479704|B.1|Egypt|2020-06-02	Africa|hCoV-19/Gambia/NPHL-256/2020|EPI ISL 561277|B.1.1.293|Gambia|2020	0.0002689410	Africa
Africa|hCoV-19/Egypt/CUNCI-HGC4I034/2020|EPI ISL 479708|B.1.255|Egypt|2020-06-02	Africa|hCoV-19/Gambia/NPHL-256/2020|EPI ISL 561277|B.1.1.293|Gambia|2020	0.0002352632	Africa
Africa|hCoV-19/Egypt/CUNCI-HGC5I001/2020|EPI ISL 479710|B.1.1|Egypt|2020-06-02	Africa|hCoV-19/Gambia/NPHL-256/2020|EPI ISL 561277|B.1.1.293|Gambia|2020	0.0000336148	Africa
Africa|hCoV-19/Egypt/CUNCI-HGC5I003/2020|EPI ISL 479711|B.1|Egypt|2020-06-02	Africa|hCoV-19/Gambia/NPHL-256/2020|EPI ISL 561277|B.1.1.293|Gambia|2020	0.0002352893	Africa
Africa|hCoV-19/Egypt/CUNCI-HGC5I010/2020|EPI ISL 479730|B.1.1|Egypt|2020-06-02	Africa|hCoV-19/Gambia/NPHL-256/2020|EPI ISL 561277|B.1.1.293|Gambia|2020	0.0001344732	Africa
Africa|hCoV-19/Egypt/CUNCI-HGC5I011/2020|EPI ISL 479712|B.1.1|Egypt|2020-06-02	Africa|hCoV-19/Gambia/NPHL-256/2020|EPI ISL 561277|B.1.1.293|Gambia|2020	0.0000336103	Africa
Africa|hCoV-19/Egypt/CUNCI-HGC5I012/2020|EPI ISL 479713|B.1.1|Egypt|2020-06-02	Africa|hCoV-19/Gambia/NPHL-256/2020|EPI ISL 561277|B.1.1.293|Gambia|2020	0.0001008122	Africa
Africa|hCoV-19/Egypt/CUNCI-HGC5I014/2020|EPI ISL 479714|B.1.255|Egypt|2020-06-02	Africa|hCoV-19/Gambia/NPHL-256/2020|EPI ISL 561277|B.1.1.293|Gambia|2020	0.0003697702	Africa
Africa|hCoV-19/Egypt/CUNCI-HGC5I015/2020|EPI ISL 475722|B.1.255|Egypt|2020-05-02	Africa|hCoV-19/Gambia/NPHL-256/2020|EPI ISL 561277|B.1.1.293|Gambia|2020	0.0004372245	Africa
Africa|hCoV-19/Egypt/CUNCI-HGC5I016/2020|EPI ISL 479731|B.1|Egypt|2020-06-02	Africa|hCoV-19/Gambia/NPHL-256/2020|EPI ISL 561277|B.1.1.293|Gambia|2020	0.0002689202	Africa
Africa|hCoV-19/Egypt/CUNCI-HGC5I022/2020|EPI ISL 479715|B.1.1|Egypt|2020-06-02	Africa|hCoV-19/Gambia/NPHL-256/2020|EPI ISL 561277|B.1.1.293|Gambia|2020	0.0001344235	Africa
Africa|hCoV-19/Egypt/CUNCI-HGC5I025/2020|EPI ISL 479716|A|Egypt|2020-06-02	Africa|hCoV-19/Gambia/NPHL-256/2020|EPI ISL 561277|B.1.1.293|Gambia|2020	0.0002020759	Africa
Africa|hCoV-19/Egypt/CUNCI-HGC5I026/2020|EPI ISL 479735|B.1.5|Egypt|2020-06-02	Africa|hCoV-19/Gambia/NPHL-256/2020|EPI ISL 561277|B.1.1.293|Gambia|2020	0.0003699355	Africa
Africa|hCoV-19/Egypt/CUNCI-HGC5I029/2020|EPI ISL 479734|B.1|Egypt|2020-06-02	Africa|hCoV-19/Gambia/NPHL-256/2020|EPI ISL 561277|B.1.1.293|Gambia|2020	0.0002689591	Africa
Africa|hCoV-19/Egypt/CUNCI-HGC5I030/2020|EPI ISL 479721|B.1.5|Egypt|2020-06-02	Africa|hCoV-19/Gambia/NPHL-256/2020|EPI ISL 561277|B.1.1.293|Gambia|2020	0.0001680819	Africa
Africa|hCoV-19/Egypt/CUNCI-HGC5I033/2020|EPI ISL 479717|B.1.5|Egypt|2020-06-02	Africa|hCoV-19/Gambia/NPHL-256/2020|EPI ISL 561277|B.1.1.293|Gambia|2020	0.0001008518	Africa
Africa|hCoV-19/Egypt/CUNCI-HGC5I034/2020|EPI ISL 479720|B.1.5|Egypt|2020-06-02	Africa|hCoV-19/Gambia/NPHL-256/2020|EPI ISL 561277|B.1.1.293|Gambia|2020	0.0001344222	Africa
Africa|hCoV-19/Egypt/CUNCI-HGC6I002/2020|EPI ISL 479719|B.1.1.1|Egypt|2020-06-02	Africa|hCoV-19/Gambia/NPHL-256/2020|EPI ISL 561277|B.1.1.293|Gambia|2020	0.0003361141	Africa
Africa|hCoV-19/Egypt/CUNCI-HGC6I003/2020|EPI ISL 479718|B.1.5|Egypt|2020-06-02	Africa|hCoV-19/Gambia/NPHL-256/2020|EPI ISL 561277|B.1.1.293|Gambia|2020	0.0002016617	Africa
Africa|hCoV-19/Egypt/CUNCI-HGC6I007/2020|EPI ISL 479722|B.1|Egypt|2020-06-02	Africa|hCoV-19/Gambia/NPHL-256/2020|EPI ISL 561277|B.1.1.293|Gambia|2020	0.0002017207	Africa
Africa|hCoV-19/Egypt/CUNCI-HGC6I010/2020|EPI ISL 478672|B.1|Egypt|2020-06-02	Africa|hCoV-19/Gambia/NPHL-256/2020|EPI ISL 561277|B.1.1.293|Gambia|2020	0.0003697293	Africa
Africa|hCoV-19/Egypt/CUNCI-HGC6I011/2020|EPI ISL 479727|A|Egypt|2020-06-02	Africa|hCoV-19/Gambia/NPHL-256/2020|EPI ISL 561277|B.1.1.293|Gambia|2020	0.0007061555	Africa
Africa|hCoV-19/Egypt/CUNCI-HGC6I015/2020|EPI ISL 479725|B.1.1|Egypt|2020-06-02	Africa|hCoV-19/Gambia/NPHL-256/2020|EPI ISL 561277|B.1.1.293|Gambia|2020	0.0002352451	Africa
Africa|hCoV-19/Egypt/CUNCI-HGC6I016/2020|EPI ISL 475723|B.1.247|Egypt|2020-06-02	Africa|hCoV-19/Gambia/NPHL-256/2020|EPI ISL 561277|B.1.1.293|Gambia|2020	0.0004710315	Africa
Africa|hCoV-19/Egypt/CUNCI-HGC6I024/2020|EPI ISL 479732|B.1.1.247|Egypt|2020-06-02	Africa|hCoV-19/Gambia/NPHL-256/2020|EPI ISL 561277|B.1.1.293|Gambia|2020	0.0001345668	Africa
Africa|hCoV-19/Egypt/CUNCI-HGC6I026/2020|EPI ISL 479724|B.1.1.1|Egypt|2020-06-02	Africa|hCoV-19/Gambia/NPHL-256/2020|EPI ISL 561277|B.1.1.293|Gambia|2020	0.0003697328	Africa
Africa|hCoV-19/Egypt/CUNCI-HGC6I029/2020|EPI ISL 477161|B.1.255|Egypt|2020-06-02	Africa|hCoV-19/Gambia/NPHL-256/2020|EPI ISL 561277|B.1.1.293|Gambia|2020	0.0003697454	Africa
Africa|hCoV-19/Egypt/CUNCI-HGC6I031/2020|EPI ISL 475724|B.1.1.1|Egypt|2020-06-02	Africa|hCoV-19/Gambia/NPHL-256/2020|EPI ISL 561277|B.1.1.293|Gambia|2020	0.0003363209	Africa
Africa|hCoV-19/Egypt/CUNCI-HGC6I032/2020|EPI ISL 479733|B.1.1.1|Egypt|2020-06-02	Africa|hCoV-19/Gambia/NPHL-256/2020|EPI ISL 561277|B.1.1.293|Gambia|2020	0.0003361593	Africa
Africa|hCoV-19/Egypt/CUNCI-HGC6I033/2020|EPI ISL 479723|B.1.1.1|Egypt|2020-06-02	Africa|hCoV-19/Gambia/NPHL-256/2020|EPI ISL 561277|B.1.1.293|Gambia|2020	0.0003361446	Africa
Africa|hCoV-19/Egypt/CUNCI-HGC7I01/2020|EPI ISL 529141|B.1|Egypt|2020-07-19	Africa|hCoV-19/Gambia/NPHL-256/2020|EPI ISL 561277|B.1.1.293|Gambia|2020	0.0004034250	Africa
Africa|hCoV-19/Egypt/CUNCI-HGC7I02/2020|EPI ISL 529142|A|Egypt|2020-07-19	Africa|hCoV-19/Gambia/NPHL-256/2020|EPI ISL 561277|B.1.1.293|Gambia|2020	0.0006725607	Africa
Africa|hCoV-19/Egypt/CUNCI-HGC7I07/2020|EPI ISL 529145|B.1|Egypt|2020-07-19	Africa|hCoV-19/Gambia/NPHL-256/2020|EPI ISL 561277|B.1.1.293|Gambia|2020	0.0003698075	Africa
Africa|hCoV-19/Egypt/EGY-020/2020|EPI ISL 526975|B.1|Egypt|2020-08-14	Africa|hCoV-19/Gambia/NPHL-256/2020|EPI ISL 561277|B.1.1.293|Gambia|2020	0.0003697541	Africa
Africa|hCoV-19/Egypt/EGY-041/2020|EPI ISL 526997|B.1|Egypt|2020-08-22	Africa|hCoV-19/Gambia/NPHL-256/2020|EPI ISL 561277|B.1.1.293|Gambia|2020	0.0003697541	Africa
Africa|hCoV-19/Egypt/EGY-S031/2020|EPI ISL 526986|B.1|Egypt|2020-08-17	Africa|hCoV-19/Gambia/NPHL-256/2020|EPI ISL 561277|B.1.1.293|Gambia|2020	0.0003697541	Africa
Africa|hCoV-19/Egypt/HCoV2-Egy-002/2020|EPI ISL 510532|B.1|Egypt|2020-06-02	Africa|hCoV-19/Gambia/NPHL-256/2020|EPI ISL 561277|B.1.1.293|Gambia|2020	0.0003697541	Africa
Africa|hCoV-19/Egypt/MASRI-005/2020|EPI ISL 482759|B.1|Egypt|2020-04-30	Africa|hCoV-19/Gambia/NPHL-256/2020|EPI ISL 561277|B.1.1.293|Gambia|2020	0.0002352586	Africa
Africa|hCoV-19/Egypt/MASRI-007/2020|EPI ISL 482760|B.1|Egypt|2020-04-28	Africa|hCoV-19/Gambia/NPHL-256/2020|EPI ISL 561277|B.1.1.293|Gambia|2020	0.0003026867	Africa
Africa|hCoV-19/Egypt/MASRI-008/2020|EPI ISL 482761|B.1|Egypt|2020-04-30	Africa|hCoV-19/Gambia/NPHL-256/2020|EPI ISL 561277|B.1.1.293|Gambia|2020	0.0002366685	Africa
Africa|hCoV-19/Egypt/MASRI-009/2020|EPI ISL 483035|A|Egypt|2020-04-30	Africa|hCoV-19/Gambia/NPHL-256/2020|EPI ISL 561277|B.1.1.293|Gambia|2020	0.0005379057	Africa
Africa|hCoV-19/Egypt/MASRI-011/2020|EPI ISL 482762|B.1|Egypt|2020-05-05	Africa|hCoV-19/Gambia/NPHL-256/2020|EPI ISL 561277|B.1.1.293|Gambia|2020	0.0003025545	Africa
Africa|hCoV-19/Egypt/MASRI-012/2020|EPI ISL 482763|B.1|Egypt|2020-05-05	Africa|hCoV-19/Gambia/NPHL-256/2020|EPI ISL 561277|B.1.1.293|Gambia|2020	0.0002016461	Africa
Africa|hCoV-19/Egypt/MASRI-014/2020|EPI ISL 482765|B.1|Egypt|2020-04-30	Africa|hCoV-19/Gambia/NPHL-256/2020|EPI ISL 561277|B.1.1.293|Gambia|2020	0.0004370775	Africa
Africa|hCoV-19/Egypt/MASRI-015/2020|EPI ISL 482766|B.1.36|Egypt|2020-05-11	Africa|hCoV-19/Gambia/NPHL-256/2020|EPI ISL 561277|B.1.1.293|Gambia|2020	0.0005042727	Africa
Africa|hCoV-19/Egypt/MASRI-016/2020|EPI ISL 482767|B.1|Egypt|2020-05-11	Africa|hCoV-19/Gambia/NPHL-256/2020|EPI ISL 561277|B.1.1.293|Gambia|2020	0.0004373716	Africa
Africa|hCoV-19/Egypt/MASRI-018/2020|EPI ISL 483036|A|Egypt|2020-05-10	Africa|hCoV-19/Gambia/NPHL-256/2020|EPI ISL 561277|B.1.1.293|Gambia|2020	0.0006772282	Africa
Africa|hCoV-19/Egypt/MASRI-020/2020|EPI ISL 483037|B.1|Egypt|2020-05-13	Africa|hCoV-19/Gambia/NPHL-256/2020|EPI ISL 561277|B.1.1.293|Gambia|2020	0.0005094682	Africa
Africa|hCoV-19/Egypt/MASRI-022/2020|EPI ISL 482768|B.1.255|Egypt|2020-05-13	Africa|hCoV-19/Gambia/NPHL-256/2020|EPI ISL 561277|B.1.1.293|Gambia|2020	0.0004376984	Africa
Africa|hCoV-19/Egypt/MASRI-023/2020|EPI ISL 482769|B.1|Egypt|2020-05-11	Africa|hCoV-19/Gambia/NPHL-256/2020|EPI ISL 561277|B.1.1.293|Gambia|2020	0.0002355267	Africa
Africa|hCoV-19/Egypt/MASRI-024/2020|EPI ISL 482770|B.1|Egypt|2020-05-11	Africa|hCoV-19/Gambia/NPHL-256/2020|EPI ISL 561277|B.1.1.293|Gambia|2020	0.0003025037	Africa
Africa|hCoV-19/Egypt/MASRI-025/2020|EPI ISL 482771|B.1|Egypt|2020-05-10	Africa|hCoV-19/Gambia/NPHL-256/2020|EPI ISL 561277|B.1.1.293|Gambia|2020	0.0004371995	Africa
Africa|hCoV-19/Egypt/MASRI-026/2020|EPI ISL 482772|B.1|Egypt|2020-05-10	Africa|hCoV-19/Gambia/NPHL-256/2020|EPI ISL 561277|B.1.1.293|Gambia|2020	0.0003698112	Africa
Africa|hCoV-19/Egypt/MASRI-027/2020|EPI ISL 482773|B.1.1.123|Egypt|2020-05-08	Africa|hCoV-19/Gambia/NPHL-256/2020|EPI ISL 561277|B.1.1.293|Gambia|2020	0.0001010148	Africa
Africa|hCoV-19/Egypt/MASRI-028/2020|EPI ISL 483038|B.1|Egypt|2020-05-13	Africa|hCoV-19/Gambia/NPHL-256/2020|EPI ISL 561277|B.1.1.293|Gambia|2020	0.0003697504	Africa
Africa|hCoV-19/Egypt/MASRI-029/2020|EPI ISL 482774|B.1|Egypt|2020-05-13	Africa|hCoV-19/Gambia/NPHL-256/2020|EPI ISL 561277|B.1.1.293|Gambia|2020	0.0003025139	Africa
Africa|hCoV-19/Egypt/MASRI-10/2020|EPI ISL 475752|B.1.255|Egypt|2020-05	Africa|hCoV-19/Gambia/NPHL-256/2020|EPI ISL 561277|B.1.1.293|Gambia|2020	0.0004034928	Africa
Africa|hCoV-19/Egypt/MASRI-11/2020|EPI ISL 475753|B.1.36|Egypt|2020-05	Africa|hCoV-19/Gambia/NPHL-256/2020|EPI ISL 561277|B.1.1.293|Gambia|2020	0.0005378964	Africa
Africa|hCoV-19/Egypt/MASRI-14/2020|EPI ISL 475749|B.1|Egypt|2020-05	Africa|hCoV-19/Gambia/NPHL-256/2020|EPI ISL 561277|B.1.1.293|Gambia|2020	0.0002688958	Africa
Africa|hCoV-19/Egypt/MASRI-15/2020|EPI ISL 475750|B.1.1|Egypt|2020-05	Africa|hCoV-19/Gambia/NPHL-256/2020|EPI ISL 561277|B.1.1.293|Gambia|2020	0.0003382422	Africa
Africa|hCoV-19/Egypt/MASRI-2/2020|EPI ISL 475745|B.1|Egypt|2020-05	Africa|hCoV-19/Gambia/NPHL-256/2020|EPI ISL 561277|B.1.1.293|Gambia|2020	0.0003024936	Africa
Africa|hCoV-19/Egypt/MASRI-3/2020|EPI ISL 475746|A|Egypt|2020-05	Africa|hCoV-19/Gambia/NPHL-256/2020|EPI ISL 561277|B.1.1.293|Gambia|2020	0.0005715729	Africa
Africa|hCoV-19/Egypt/MASRI-6/2020|EPI ISL 475747|B.1.255|Egypt|2020-05	Africa|hCoV-19/Gambia/NPHL-256/2020|EPI ISL 561277|B.1.1.293|Gambia|2020	0.0003024936	Africa
Africa|hCoV-19/Egypt/MASRI-9/2020|EPI ISL 475751|B.1.1.1|Egypt|2020-05	Africa|hCoV-19/Gambia/NPHL-256/2020|EPI ISL 561277|B.1.1.293|Gambia|2020	0.0004707401	Africa
Africa|hCoV-19/Egypt/NRC-01/2020|EPI ISL 430820|B.1|Egypt|2020-03-18	Africa|hCoV-19/Gambia/NPHL-256/2020|EPI ISL 561277|B.1.1.293|Gambia|2020	0.0002699700	Africa
Africa|hCoV-19/Egypt/NRC-03/2020|EPI ISL 430819|B.1.246|Egypt|2020-03-18	Africa|hCoV-19/Gambia/NPHL-256/2020|EPI ISL 561277|B.1.1.293|Gambia|2020	0.0003035165	Africa
Africa|hCoV-19/Gabon/ITM-K011/2020|EPI ISL 539573|A|Gabon|2020-03-22	Africa|hCoV-19/Gambia/NPHL-256/2020|EPI ISL 561277|B.1.1.293|Gambia|2020	0.0005042646	Africa
Africa|hCoV-19/Gabon/ITM-K023/2020|EPI ISL 539574|B.1.178|Gabon|2020-03-27	Africa|hCoV-19/Gambia/NPHL-256/2020|EPI ISL 561277|B.1.1.293|Gambia|2020	0.0002688724	Africa
Africa|hCoV-19/Gabon/ITM-K027/2020|EPI ISL 539575|A|Gabon|2020-03-27	Africa|hCoV-19/Gambia/NPHL-256/2020|EPI ISL 561277|B.1.1.293|Gambia|2020	0.0005042528	Africa
Africa|hCoV-19/Gabon/ITM-K028/2020|EPI ISL 539576|B.1.292|Gabon|2020-03-27	Africa|hCoV-19/Gambia/NPHL-256/2020|EPI ISL 561277|B.1.1.293|Gambia|2020	0.0002688777	Africa
Africa|hCoV-19/Gambia/0214/2020|EPI ISL 471158|B.1|Gambia|2020-03-29	Africa|hCoV-19/Gambia/NPHL-256/2020|EPI ISL 561277|B.1.1.293|Gambia|2020	0.0001683019	Africa
Africa|hCoV-19/Gambia/0268/2020|EPI ISL 471159|B.1.1|Gambia|2020-03-21	Africa|hCoV-19/Gambia/NPHL-256/2020|EPI ISL 561277|B.1.1.293|Gambia|2020	0.0000339238	Africa
Africa|hCoV-19/Gambia/0278/2020|EPI ISL 471160|B.1.1|Gambia|2020-03-20	Africa|hCoV-19/Gambia/NPHL-256/2020|EPI ISL 561277|B.1.1.293|Gambia|2020	0.0000339733	Africa
Africa|hCoV-19/Gambia/0528/2020|EPI ISL 471161|B.1.1.293|Gambia|2020-04-30	Africa|hCoV-19/Gambia/NPHL-256/2020|EPI ISL 561277|B.1.1.293|Gambia|2020	0.0000000000	Africa
Africa|hCoV-19/Gambia/0531/2020|EPI ISL 471162|B.1.1.293|Gambia|2020-04-30	Africa|hCoV-19/Gambia/NPHL-256/2020|EPI ISL 561277|B.1.1.293|Gambia|2020	0.0000000000	Africa
Africa|hCoV-19/Gambia/0536/2020|EPI ISL 471163|B.1.1.293|Gambia|2020-04-30	Africa|hCoV-19/Gambia/NPHL-256/2020|EPI ISL 561277|B.1.1.293|Gambia|2020	0.0000000000	Africa
Africa|hCoV-19/Gambia/0547/2020|EPI ISL 471164|B.1.1.293|Gambia|2020-04-30	Africa|hCoV-19/Gambia/NPHL-256/2020|EPI ISL 561277|B.1.1.293|Gambia|2020	0.0000000000	Africa
Africa|hCoV-19/Gambia/0548/2020|EPI ISL 471165|B.1.5|Gambia|2020-04-30	Africa|hCoV-19/Gambia/NPHL-256/2020|EPI ISL 561277|B.1.1.293|Gambia|2020	0.0000347754	Africa
Africa|hCoV-19/Gambia/1090/2020|EPI ISL 471166|B.1.1|Gambia|2020-05-04	Africa|hCoV-19/Gambia/NPHL-256/2020|EPI ISL 561277|B.1.1.293|Gambia|2020	0.0000338721	Africa
Africa|hCoV-19/Gambia/1094/2020|EPI ISL 471167|B.1.1.293|Gambia|2020-05-04	Africa|hCoV-19/Gambia/NPHL-256/2020|EPI ISL 561277|B.1.1.293|Gambia|2020	0.0000000000	Africa
Africa|hCoV-19/Gambia/1251/2020|EPI ISL 471168|B.1.1.293|Gambia|2020-05-07	Africa|hCoV-19/Gambia/NPHL-256/2020|EPI ISL 561277|B.1.1.293|Gambia|2020	0.0000000000	Africa
Africa|hCoV-19/Gambia/1264/2020|EPI ISL 471169|B.1.1|Gambia|2020-05-07	Africa|hCoV-19/Gambia/NPHL-256/2020|EPI ISL 561277|B.1.1.293|Gambia|2020	0.0000338778	Africa
Africa|hCoV-19/Gambia/1271/2020|EPI ISL 471170|B.1.1|Gambia|2020-05-07	Africa|hCoV-19/Gambia/NPHL-256/2020|EPI ISL 561277|B.1.1.293|Gambia|2020	0.0000339215	Africa
Africa|hCoV-19/Gambia/1277/2020|EPI ISL 471171|B.1.1.293|Gambia|2020-05-07	Africa|hCoV-19/Gambia/NPHL-256/2020|EPI ISL 561277|B.1.1.293|Gambia|2020	0.0000000000	Africa
Africa|hCoV-19/Gambia/3668/2020|EPI ISL 560992|B.1.5.12|Gambia|2020-07-30	Africa|hCoV-19/Gambia/NPHL-256/2020|EPI ISL 561277|B.1.1.293|Gambia|2020	0.0004402372	Africa
Africa|hCoV-19/Gambia/3670/2020|EPI ISL 560993|B.1.5.12|Gambia|2020-07-30	Africa|hCoV-19/Gambia/NPHL-256/2020|EPI ISL 561277|B.1.1.293|Gambia|2020	0.0004438439	Africa
Africa|hCoV-19/Gambia/3671/2020|EPI ISL 560994|B.1.1.293|Gambia|2020-07-30	Africa|hCoV-19/Gambia/NPHL-256/2020|EPI ISL 561277|B.1.1.293|Gambia|2020	0.0000677020	Africa
Africa|hCoV-19/Gambia/3673/2020|EPI ISL 560995|B.1.5|Gambia|2020-07-30	Africa|hCoV-19/Gambia/NPHL-256/2020|EPI ISL 561277|B.1.1.293|Gambia|2020	0.0001354350	Africa
Africa|hCoV-19/Gambia/3676/2020|EPI ISL 560996|B.1.5|Gambia|2020-07-30	Africa|hCoV-19/Gambia/NPHL-256/2020|EPI ISL 561277|B.1.1.293|Gambia|2020	0.0002068328	Africa
Africa|hCoV-19/Gambia/3678/2020|EPI ISL 560997|B.1.292|Gambia|2020-07-30	Africa|hCoV-19/Gambia/NPHL-256/2020|EPI ISL 561277|B.1.1.293|Gambia|2020	0.0003025038	Africa
Africa|hCoV-19/Gambia/3679/2020|EPI ISL 560998|B.1.5.12|Gambia|2020-07-30	Africa|hCoV-19/Gambia/NPHL-256/2020|EPI ISL 561277|B.1.1.293|Gambia|2020	0.0003755767	Africa
Africa|hCoV-19/Gambia/3680/2020|EPI ISL 560999|B.1.5|Gambia|2020-07-30	Africa|hCoV-19/Gambia/NPHL-256/2020|EPI ISL 561277|B.1.1.293|Gambia|2020	0.0002069112	Africa
Africa|hCoV-19/Gambia/3683/2020|EPI ISL 561000|B.1.292|Gambia|2020-07-30	Africa|hCoV-19/Gambia/NPHL-256/2020|EPI ISL 561277|B.1.1.293|Gambia|2020	0.0003361219	Africa
Africa|hCoV-19/Gambia/3703/2020|EPI ISL 561001|B.1.5.12|Gambia|2020-07-30	Africa|hCoV-19/Gambia/NPHL-256/2020|EPI ISL 561277|B.1.1.293|Gambia|2020	0.0003697504	Africa
Africa|hCoV-19/Gambia/3717/2020|EPI ISL 561002|B.1.5|Gambia|2020-07-30	Africa|hCoV-19/Gambia/NPHL-256/2020|EPI ISL 561277|B.1.1.293|Gambia|2020	0.0002389846	Africa
Africa|hCoV-19/Gambia/3724/2020|EPI ISL 561003|B.1.5.12|Gambia|2020-07-30	Africa|hCoV-19/Gambia/NPHL-256/2020|EPI ISL 561277|B.1.1.293|Gambia|2020	0.0003697504	Africa
Africa|hCoV-19/Gambia/3725/2020|EPI ISL 561004|B.1.1.293|Gambia|2020-07-30	Africa|hCoV-19/Gambia/NPHL-256/2020|EPI ISL 561277|B.1.1.293|Gambia|2020	0.0001344131	Africa
Africa|hCoV-19/Gambia/3728/2020|EPI ISL 561005|B.1.5|Gambia|2020-07-30	Africa|hCoV-19/Gambia/NPHL-256/2020|EPI ISL 561277|B.1.1.293|Gambia|2020	0.0001759409	Africa
Africa|hCoV-19/Gambia/3729/2020|EPI ISL 561006|B.1.5.12|Gambia|2020-07-30	Africa|hCoV-19/Gambia/NPHL-256/2020|EPI ISL 561277|B.1.1.293|Gambia|2020	0.0003025008	Africa
Africa|hCoV-19/Gambia/3732/2020|EPI ISL 561007|B.1.5|Gambia|2020-07-30	Africa|hCoV-19/Gambia/NPHL-256/2020|EPI ISL 561277|B.1.1.293|Gambia|2020	0.0002391561	Africa
Africa|hCoV-19/Gambia/3735/2020|EPI ISL 561008|B.1.5|Gambia|2020-07-30	Africa|hCoV-19/Gambia/NPHL-256/2020|EPI ISL 561277|B.1.1.293|Gambia|2020	0.0001723452	Africa
Africa|hCoV-19/Gambia/3737/2020|EPI ISL 561009|B.1.1.293|Gambia|2020-07-30	Africa|hCoV-19/Gambia/NPHL-256/2020|EPI ISL 561277|B.1.1.293|Gambia|2020	0.0001344809	Africa
Africa|hCoV-19/Gambia/3741/2020|EPI ISL 561010|B.1.5.12|Gambia|2020-07-30	Africa|hCoV-19/Gambia/NPHL-256/2020|EPI ISL 561277|B.1.1.293|Gambia|2020	0.0003072470	Africa
Africa|hCoV-19/Gambia/3743/2020|EPI ISL 561011|B.1.5.12|Gambia|2020-07-30	Africa|hCoV-19/Gambia/NPHL-256/2020|EPI ISL 561277|B.1.1.293|Gambia|2020	0.0004370116	Africa
Africa|hCoV-19/Gambia/3749/2020|EPI ISL 561012|B.1.5.12|Gambia|2020-07-30	Africa|hCoV-19/Gambia/NPHL-256/2020|EPI ISL 561277|B.1.1.293|Gambia|2020	0.0003697380	Africa
Africa|hCoV-19/Gambia/3761/2020|EPI ISL 561013|B.1.5.12|Gambia|2020-07-30	Africa|hCoV-19/Gambia/NPHL-256/2020|EPI ISL 561277|B.1.1.293|Gambia|2020	0.0003697380	Africa
Africa|hCoV-19/Gambia/3772/2020|EPI ISL 561025|B.1.5|Gambia|2020-07-30	Africa|hCoV-19/Gambia/NPHL-256/2020|EPI ISL 561277|B.1.1.293|Gambia|2020	0.0002091031	Africa
Africa|hCoV-19/Gambia/GC19-015/2020|EPI ISL 428855|B.1.1.8|Gambia|2020-03-17	Africa|hCoV-19/Gambia/NPHL-256/2020|EPI ISL 561277|B.1.1.293|Gambia|2020	0.0001344100	Africa
Africa|hCoV-19/Gambia/GC19-026/2020|EPI ISL 428856|B.6|Gambia|2020-03-21	Africa|hCoV-19/Gambia/NPHL-256/2020|EPI ISL 561277|B.1.1.293|Gambia|2020	0.0004706247	Africa
Africa|hCoV-19/Gambia/GC19-029/2020|EPI ISL 428857|B.1|Gambia|2020-04-20	Africa|hCoV-19/Gambia/NPHL-256/2020|EPI ISL 561277|B.1.1.293|Gambia|2020	0.0002688894	Africa
Africa|hCoV-19/Gambia/GC19-0479/2020|EPI ISL 561015|B.1.1.293|Gambia|2020-04-29	Africa|hCoV-19/Gambia/NPHL-256/2020|EPI ISL 561277|B.1.1.293|Gambia|2020	0.0000000000	Africa
Africa|hCoV-19/Gambia/GC19-0544/2020|EPI ISL 561016|B.1.5|Gambia|2020-05-01	Africa|hCoV-19/Gambia/NPHL-256/2020|EPI ISL 561277|B.1.1.293|Gambia|2020	0.0001049153	Africa
Africa|hCoV-19/Gambia/GC19-1385/2020|EPI ISL 561018|B.1.5|Gambia|2020-05-12	Africa|hCoV-19/Gambia/NPHL-256/2020|EPI ISL 561277|B.1.1.293|Gambia|2020	0.0001060610	Africa
Africa|hCoV-19/Gambia/GC19-1503/2020|EPI ISL 561021|B.1.1|Gambia|2020-05-14	Africa|hCoV-19/Gambia/NPHL-256/2020|EPI ISL 561277|B.1.1.293|Gambia|2020	0.0002016314	Africa
Africa|hCoV-19/Gambia/GC19-1527/2020|EPI ISL 561022|B.1.1.293|Gambia|2020-05-16	Africa|hCoV-19/Gambia/NPHL-256/2020|EPI ISL 561277|B.1.1.293|Gambia|2020	0.0000000000	Africa
Africa|hCoV-19/Gambia/GC19-1533/2020|EPI ISL 561023|B.1.1.264|Gambia|2020-05-16	Africa|hCoV-19/Gambia/NPHL-256/2020|EPI ISL 561277|B.1.1.293|Gambia|2020	0.0000696432	Africa
Africa|hCoV-19/Gambia/GC19-1572/2020|EPI ISL 561014|B.1.1|Gambia|2020-05-20	Africa|hCoV-19/Gambia/NPHL-256/2020|EPI ISL 561277|B.1.1.293|Gambia|2020	0.0001045909	Africa
Africa|hCoV-19/Gambia/GC19-1575/2020|EPI ISL 561026|B.1.1|Gambia|2020-05-20	Africa|hCoV-19/Gambia/NPHL-256/2020|EPI ISL 561277|B.1.1.293|Gambia|2020	0.0002082144	Africa
Africa|hCoV-19/Gambia/GC19-1606/2020|EPI ISL 561027|B.1.1|Gambia|2020-05-20	Africa|hCoV-19/Gambia/NPHL-256/2020|EPI ISL 561277|B.1.1.293|Gambia|2020	0.0001392967	Africa
Africa|hCoV-19/Gambia/GC19-1706/2020|EPI ISL 561028|B.1.5|Gambia|2020-05-22	Africa|hCoV-19/Gambia/NPHL-256/2020|EPI ISL 561277|B.1.1.293|Gambia|2020	0.0001049736	Africa
Africa|hCoV-19/Gambia/GC19-1814/2020|EPI ISL 561032|B.1.5|Gambia|2020-05-28	Africa|hCoV-19/Gambia/NPHL-256/2020|EPI ISL 561277|B.1.1.293|Gambia|2020	0.0001060233	Africa
Africa|hCoV-19/Gambia/GC19-1818/2020|EPI ISL 561034|B.1.1|Gambia|2020-05-28	Africa|hCoV-19/Gambia/NPHL-256/2020|EPI ISL 561277|B.1.1.293|Gambia|2020	0.0002016447	Africa
Africa|hCoV-19/Gambia/GC19-1983/2020|EPI ISL 561038|B.1.1|Gambia|2020-06-07	Africa|hCoV-19/Gambia/NPHL-256/2020|EPI ISL 561277|B.1.1.293|Gambia|2020	0.0002016386	Africa
Africa|hCoV-19/Gambia/GC19-2197/2020|EPI ISL 561040|B.1.292|Gambia|2020-06-26	Africa|hCoV-19/Gambia/NPHL-256/2020|EPI ISL 561277|B.1.1.293|Gambia|2020	0.0003049530	Africa
Africa|hCoV-19/Gambia/GC19-2427/2020|EPI ISL 561105|B.1.1.293|Gambia|2020-07-21	Africa|hCoV-19/Gambia/NPHL-256/2020|EPI ISL 561277|B.1.1.293|Gambia|2020	0.0001008247	Africa
Africa|hCoV-19/Gambia/GC19-2443/2020|EPI ISL 561106|B.1.5|Gambia|2020-07-21	Africa|hCoV-19/Gambia/NPHL-256/2020|EPI ISL 561277|B.1.1.293|Gambia|2020	0.0001060626	Africa
Africa|hCoV-19/Gambia/GC19-2450/2020|EPI ISL 561107|B.1.5.12|Gambia|2020-07-21	Africa|hCoV-19/Gambia/NPHL-256/2020|EPI ISL 561277|B.1.1.293|Gambia|2020	0.0003697555	Africa
Africa|hCoV-19/Gambia/GC19-2459/2020|EPI ISL 561108|B.1.1.293|Gambia|2020-07-21	Africa|hCoV-19/Gambia/NPHL-256/2020|EPI ISL 561277|B.1.1.293|Gambia|2020	0.0000677540	Africa
Africa|hCoV-19/Gambia/GC19-2469/2020|EPI ISL 561109|B.1.5|Gambia|2020-07-21	Africa|hCoV-19/Gambia/NPHL-256/2020|EPI ISL 561277|B.1.1.293|Gambia|2020	0.0001723631	Africa
Africa|hCoV-19/Gambia/GC19-2473/2020|EPI ISL 561110|B.1.5.12|Gambia|2020-07-21	Africa|hCoV-19/Gambia/NPHL-256/2020|EPI ISL 561277|B.1.1.293|Gambia|2020	0.0004033953	Africa
Africa|hCoV-19/Gambia/GC19-2498/2020|EPI ISL 561111|B.1.292|Gambia|2020-07-21	Africa|hCoV-19/Gambia/NPHL-256/2020|EPI ISL 561277|B.1.1.293|Gambia|2020	0.0003361107	Africa
Africa|hCoV-19/Gambia/GC19-2525/2020|EPI ISL 561113|B.1.1.293|Gambia|2020-07-21	Africa|hCoV-19/Gambia/NPHL-256/2020|EPI ISL 561277|B.1.1.293|Gambia|2020	0.0000672009	Africa
Africa|hCoV-19/Gambia/GC19-2526/2020|EPI ISL 561114|B.1.5.12|Gambia|2020-07-21	Africa|hCoV-19/Gambia/NPHL-256/2020|EPI ISL 561277|B.1.1.293|Gambia|2020	0.0004034034	Africa
Africa|hCoV-19/Gambia/GC19-2629/2020|EPI ISL 561123|B.1.5.12|Gambia|2020-07-21	Africa|hCoV-19/Gambia/NPHL-256/2020|EPI ISL 561277|B.1.1.293|Gambia|2020	0.0003727621	Africa
Africa|hCoV-19/Gambia/GC19-2632/2020|EPI ISL 561124|B.1.5.12|Gambia|2020-07-21	Africa|hCoV-19/Gambia/NPHL-256/2020|EPI ISL 561277|B.1.1.293|Gambia|2020	0.0003724844	Africa
Africa|hCoV-19/Gambia/GC19-2638/2020|EPI ISL 561126|B.1.5.12|Gambia|2020-07-21	Africa|hCoV-19/Gambia/NPHL-256/2020|EPI ISL 561277|B.1.1.293|Gambia|2020	0.0003469344	Africa
Africa|hCoV-19/Gambia/GC19-2652/2020|EPI ISL 561128|B.1.5.12|Gambia|2020-07-21	Africa|hCoV-19/Gambia/NPHL-256/2020|EPI ISL 561277|B.1.1.293|Gambia|2020	0.0002690168	Africa
Africa|hCoV-19/Gambia/GC19-2654/2020|EPI ISL 561130|B.1.292|Gambia|2020-07-21	Africa|hCoV-19/Gambia/NPHL-256/2020|EPI ISL 561277|B.1.1.293|Gambia|2020	0.0003697665	Africa
Africa|hCoV-19/Gambia/GC19-2663/2020|EPI ISL 561133|B.1.1.293|Gambia|2020-07-21	Africa|hCoV-19/Gambia/NPHL-256/2020|EPI ISL 561277|B.1.1.293|Gambia|2020	0.0001008034	Africa
Africa|hCoV-19/Gambia/GC19-2707/2020|EPI ISL 561134|B.1.1.293|Gambia|2020-07-21	Africa|hCoV-19/Gambia/NPHL-256/2020|EPI ISL 561277|B.1.1.293|Gambia|2020	0.0001354126	Africa
Africa|hCoV-19/Gambia/GC19-2711/2020|EPI ISL 561135|B.1.5.12|Gambia|2020-07-21	Africa|hCoV-19/Gambia/NPHL-256/2020|EPI ISL 561277|B.1.1.293|Gambia|2020	0.0003361040	Africa
Africa|hCoV-19/Gambia/GC19-2730/2020|EPI ISL 561136|B.1.5.12|Gambia|2020-07-21	Africa|hCoV-19/Gambia/NPHL-256/2020|EPI ISL 561277|B.1.1.293|Gambia|2020	0.0004741398	Africa
Africa|hCoV-19/Gambia/GC19-2731/2020|EPI ISL 561137|B.1.1.293|Gambia|2020-07-21	Africa|hCoV-19/Gambia/NPHL-256/2020|EPI ISL 561277|B.1.1.293|Gambia|2020	0.0000672054	Africa
Africa|hCoV-19/Gambia/GC19-2828/2020|EPI ISL 561150|B.1.361|Gambia|2020-07-24	Africa|hCoV-19/Gambia/NPHL-256/2020|EPI ISL 561277|B.1.1.293|Gambia|2020	0.0003361479	Africa
Africa|hCoV-19/Gambia/GC19-2842/2020|EPI ISL 561151|B.1.1|Gambia|2020-07-24	Africa|hCoV-19/Gambia/NPHL-256/2020|EPI ISL 561277|B.1.1.293|Gambia|2020	0.0002016346	Africa
Africa|hCoV-19/Gambia/GC19-2898/2020|EPI ISL 561153|B.1.5.12|Gambia|2020-07-24	Africa|hCoV-19/Gambia/NPHL-256/2020|EPI ISL 561277|B.1.1.293|Gambia|2020	0.0003361266	Africa
Africa|hCoV-19/Gambia/GC19-2904/2020|EPI ISL 561154|B.1.1|Gambia|2020-07-24	Africa|hCoV-19/Gambia/NPHL-256/2020|EPI ISL 561277|B.1.1.293|Gambia|2020	0.0002016278	Africa
Africa|hCoV-19/Gambia/GC19-2947/2020|EPI ISL 561155|B.1.5.12|Gambia|2020-07-24	Africa|hCoV-19/Gambia/NPHL-256/2020|EPI ISL 561277|B.1.1.293|Gambia|2020	0.0003697380	Africa
Africa|hCoV-19/Gambia/GC19-2973/2020|EPI ISL 561156|B.1.1.293|Gambia|2020-07-24	Africa|hCoV-19/Gambia/NPHL-256/2020|EPI ISL 561277|B.1.1.293|Gambia|2020	0.0000335990	Africa
Africa|hCoV-19/Gambia/GC19-2977/2020|EPI ISL 561157|B.1.1.293|Gambia|2020-07-24	Africa|hCoV-19/Gambia/NPHL-256/2020|EPI ISL 561277|B.1.1.293|Gambia|2020	0.0000336001	Africa
Africa|hCoV-19/Gambia/GC19-2985/2020|EPI ISL 561158|B.1.5.12|Gambia|2020-07-24	Africa|hCoV-19/Gambia/NPHL-256/2020|EPI ISL 561277|B.1.1.293|Gambia|2020	0.0002688724	Africa
Africa|hCoV-19/Gambia/GC19-2991/2020|EPI ISL 561159|B.1.1|Gambia|2020-07-24	Africa|hCoV-19/Gambia/NPHL-256/2020|EPI ISL 561277|B.1.1.293|Gambia|2020	0.0001680424	Africa
Africa|hCoV-19/Gambia/GC19-3064/2020|EPI ISL 561160|B.1.1|Gambia|2020-07-25	Africa|hCoV-19/Gambia/NPHL-256/2020|EPI ISL 561277|B.1.1.293|Gambia|2020	0.0002016414	Africa
Africa|hCoV-19/Gambia/GC19-3065/2020|EPI ISL 561161|B.1.5.12|Gambia|2020-07-25	Africa|hCoV-19/Gambia/NPHL-256/2020|EPI ISL 561277|B.1.1.293|Gambia|2020	0.0004102339	Africa
Africa|hCoV-19/Gambia/GC19-3081/2020|EPI ISL 561162|B.1.1|Gambia|2020-07-25	Africa|hCoV-19/Gambia/NPHL-256/2020|EPI ISL 561277|B.1.1.293|Gambia|2020	0.0002016345	Africa
Africa|hCoV-19/Gambia/GC19-3085/2020|EPI ISL 561163|B.1.1.293|Gambia|2020-07-25	Africa|hCoV-19/Gambia/NPHL-256/2020|EPI ISL 561277|B.1.1.293|Gambia|2020	0.0000677095	Africa
Africa|hCoV-19/Gambia/GC19-3087/2020|EPI ISL 561041|B.1.292|Gambia|2020-07-25	Africa|hCoV-19/Gambia/NPHL-256/2020|EPI ISL 561277|B.1.1.293|Gambia|2020	0.0003697291	Africa
Africa|hCoV-19/Gambia/GC19-3099/2020|EPI ISL 561164|B.1.1.242|Gambia|2020-07-25	Africa|hCoV-19/Gambia/NPHL-256/2020|EPI ISL 561277|B.1.1.293|Gambia|2020	0.0002352507	Africa
Africa|hCoV-19/Gambia/GC19-3110/2020|EPI ISL 561165|B.1.1.293|Gambia|2020-07-25	Africa|hCoV-19/Gambia/NPHL-256/2020|EPI ISL 561277|B.1.1.293|Gambia|2020	0.0000672016	Africa
Africa|hCoV-19/Gambia/GC19-3112/2020|EPI ISL 561166|B.1|Gambia|2020-07-25	Africa|hCoV-19/Gambia/NPHL-256/2020|EPI ISL 561277|B.1.1.293|Gambia|2020	0.0004369867	Africa
Africa|hCoV-19/Gambia/GC19-3113/2020|EPI ISL 561167|B.1.1.293|Gambia|2020-07-25	Africa|hCoV-19/Gambia/NPHL-256/2020|EPI ISL 561277|B.1.1.293|Gambia|2020	0.0000335990	Africa
Africa|hCoV-19/Gambia/GC19-3114/2020|EPI ISL 561168|B.1.1|Gambia|2020-07-25	Africa|hCoV-19/Gambia/NPHL-256/2020|EPI ISL 561277|B.1.1.293|Gambia|2020	0.0002016278	Africa
Africa|hCoV-19/Gambia/GC19-3135/2020|EPI ISL 561169|B.1.5.12|Gambia|2020-07-27	Africa|hCoV-19/Gambia/NPHL-256/2020|EPI ISL 561277|B.1.1.293|Gambia|2020	0.0002708748	Africa
Africa|hCoV-19/Gambia/GC19-3140/2020|EPI ISL 561042|B.1.5.12|Gambia|2020-07-27	Africa|hCoV-19/Gambia/NPHL-256/2020|EPI ISL 561277|B.1.1.293|Gambia|2020	0.0004370393	Africa
Africa|hCoV-19/Gambia/GC19-3145/2020|EPI ISL 561170|B.1.1|Gambia|2020-07-27	Africa|hCoV-19/Gambia/NPHL-256/2020|EPI ISL 561277|B.1.1.293|Gambia|2020	0.0002016346	Africa
Africa|hCoV-19/Gambia/GC19-3146/2020|EPI ISL 561171|B.1.5.12|Gambia|2020-07-27	Africa|hCoV-19/Gambia/NPHL-256/2020|EPI ISL 561277|B.1.1.293|Gambia|2020	0.0002709601	Africa
Africa|hCoV-19/Gambia/GC19-3165/2020|EPI ISL 561043|B.1.1.293|Gambia|2020-07-27	Africa|hCoV-19/Gambia/NPHL-256/2020|EPI ISL 561277|B.1.1.293|Gambia|2020	0.0000335990	Africa
Africa|hCoV-19/Gambia/GC19-3166/2020|EPI ISL 561044|B.1.5.12|Gambia|2020-07-27	Africa|hCoV-19/Gambia/NPHL-256/2020|EPI ISL 561277|B.1.1.293|Gambia|2020	0.0002708656	Africa
Africa|hCoV-19/Gambia/GC19-3189/2020|EPI ISL 561045|B.1.5|Gambia|2020-07-27	Africa|hCoV-19/Gambia/NPHL-256/2020|EPI ISL 561277|B.1.1.293|Gambia|2020	0.0001025546	Africa
Africa|hCoV-19/Gambia/GC19-3192/2020|EPI ISL 561046|B.1.5|Gambia|2020-07-27	Africa|hCoV-19/Gambia/NPHL-256/2020|EPI ISL 561277|B.1.1.293|Gambia|2020	0.0000677141	Africa
Africa|hCoV-19/Gambia/GC19-3193/2020|EPI ISL 561047|B.1.5.12|Gambia|2020-07-27	Africa|hCoV-19/Gambia/NPHL-256/2020|EPI ISL 561277|B.1.1.293|Gambia|2020	0.0002708564	Africa
Africa|hCoV-19/Gambia/GC19-3208/2020|EPI ISL 561048|B.1.5.12|Gambia|2020-07-27	Africa|hCoV-19/Gambia/NPHL-256/2020|EPI ISL 561277|B.1.1.293|Gambia|2020	0.0003386416	Africa
Africa|hCoV-19/Gambia/GC19-3209/2020|EPI ISL 561049|B.1.5.12|Gambia|2020-07-27	Africa|hCoV-19/Gambia/NPHL-256/2020|EPI ISL 561277|B.1.1.293|Gambia|2020	0.0002370266	Africa
Africa|hCoV-19/Gambia/GC19-3210/2020|EPI ISL 561050|B.1.5.12|Gambia|2020-07-27	Africa|hCoV-19/Gambia/NPHL-256/2020|EPI ISL 561277|B.1.1.293|Gambia|2020	0.0002428439	Africa
Africa|hCoV-19/Gambia/GC19-3214/2020|EPI ISL 561051|B.1.1.293|Gambia|2020-07-27	Africa|hCoV-19/Gambia/NPHL-256/2020|EPI ISL 561277|B.1.1.293|Gambia|2020	0.0000338540	Africa
Africa|hCoV-19/Gambia/GC19-3219/2020|EPI ISL 561052|B.1.5.12|Gambia|2020-07-27	Africa|hCoV-19/Gambia/NPHL-256/2020|EPI ISL 561277|B.1.1.293|Gambia|2020	0.0002689084	Africa
Africa|hCoV-19/Gambia/GC19-3246/2020|EPI ISL 561053|B.1.5.12|Gambia|2020-07-27	Africa|hCoV-19/Gambia/NPHL-256/2020|EPI ISL 561277|B.1.1.293|Gambia|2020	0.0002708894	Africa
Africa|hCoV-19/Gambia/GC19-3255/2020|EPI ISL 561054|B.1.177|Gambia|2020-07-27	Africa|hCoV-19/Gambia/NPHL-256/2020|EPI ISL 561277|B.1.1.293|Gambia|2020	0.0000677157	Africa
Africa|hCoV-19/Gambia/GC19-3266/2020|EPI ISL 561055|B.1.5|Gambia|2020-07-27	Africa|hCoV-19/Gambia/NPHL-256/2020|EPI ISL 561277|B.1.1.293|Gambia|2020	0.0000000000	Africa
Africa|hCoV-19/Gambia/GC19-3267/2020|EPI ISL 561056|B.1.5.12|Gambia|2020-07-27	Africa|hCoV-19/Gambia/NPHL-256/2020|EPI ISL 561277|B.1.1.293|Gambia|2020	0.0002031636	Africa
Africa|hCoV-19/Gambia/GC19-3278/2020|EPI ISL 561058|B.1.5.12|Gambia|2020-07-27	Africa|hCoV-19/Gambia/NPHL-256/2020|EPI ISL 561277|B.1.1.293|Gambia|2020	0.0002369970	Africa
Africa|hCoV-19/Gambia/GC19-3301/2020|EPI ISL 561059|B.1.5.12|Gambia|2020-07-27	Africa|hCoV-19/Gambia/NPHL-256/2020|EPI ISL 561277|B.1.1.293|Gambia|2020	0.0002370210	Africa
Africa|hCoV-19/Gambia/GC19-3317/2020|EPI ISL 561060|B.1.5|Gambia|2020-07-27	Africa|hCoV-19/Gambia/NPHL-256/2020|EPI ISL 561277|B.1.1.293|Gambia|2020	0.0001008383	Africa
Africa|hCoV-19/Gambia/GC19-3323/2020|EPI ISL 561061|B.1.5|Gambia|2020-07-27	Africa|hCoV-19/Gambia/NPHL-256/2020|EPI ISL 561277|B.1.1.293|Gambia|2020	0.0000338572	Africa
Africa|hCoV-19/Gambia/GC19-3358/2020|EPI ISL 561062|B.1.1.293|Gambia|2020-07-27	Africa|hCoV-19/Gambia/NPHL-256/2020|EPI ISL 561277|B.1.1.293|Gambia|2020	0.0001344131	Africa
Africa|hCoV-19/Gambia/GC19-3365/2020|EPI ISL 561063|B.1.5.12|Gambia|2020-07-27	Africa|hCoV-19/Gambia/NPHL-256/2020|EPI ISL 561277|B.1.1.293|Gambia|2020	0.0003047537	Africa
Africa|hCoV-19/Gambia/GC19-3373/2020|EPI ISL 561064|B.1.5|Gambia|2020-07-27	Africa|hCoV-19/Gambia/NPHL-256/2020|EPI ISL 561277|B.1.1.293|Gambia|2020	0.0001693053	Africa
Africa|hCoV-19/Gambia/GC19-3374/2020|EPI ISL 561065|B.1.5.12|Gambia|2020-07-27	Africa|hCoV-19/Gambia/NPHL-256/2020|EPI ISL 561277|B.1.1.293|Gambia|2020	0.0002708656	Africa
Africa|hCoV-19/Gambia/GC19-3375/2020|EPI ISL 561066|B.1.5.12|Gambia|2020-07-27	Africa|hCoV-19/Gambia/NPHL-256/2020|EPI ISL 561277|B.1.1.293|Gambia|2020	0.0002369969	Africa
Africa|hCoV-19/Gambia/GC19-3380/2020|EPI ISL 561067|B.1.5.12|Gambia|2020-07-27	Africa|hCoV-19/Gambia/NPHL-256/2020|EPI ISL 561277|B.1.1.293|Gambia|2020	0.0002708839	Africa
Africa|hCoV-19/Gambia/GC19-3381/2020|EPI ISL 561068|B.1.5.12|Gambia|2020-07-27	Africa|hCoV-19/Gambia/NPHL-256/2020|EPI ISL 561277|B.1.1.293|Gambia|2020	0.0004370012	Africa
Africa|hCoV-19/Gambia/GC19-3396/2020|EPI ISL 561069|B.1.5.12|Gambia|2020-07-27	Africa|hCoV-19/Gambia/NPHL-256/2020|EPI ISL 561277|B.1.1.293|Gambia|2020	0.0004033777	Africa
Africa|hCoV-19/Gambia/GC19-3398/2020|EPI ISL 561070|B.1.1.242|Gambia|2020-07-27	Africa|hCoV-19/Gambia/NPHL-256/2020|EPI ISL 561277|B.1.1.293|Gambia|2020	0.0003360961	Africa
Africa|hCoV-19/Gambia/GC19-3399/2020|EPI ISL 561172|B.1.5|Gambia|2020-07-27	Africa|hCoV-19/Gambia/NPHL-256/2020|EPI ISL 561277|B.1.1.293|Gambia|2020	0.0001008257	Africa
Africa|hCoV-19/Gambia/GC19-3400/2020|EPI ISL 561173|B.1.5|Gambia|2020-07-27	Africa|hCoV-19/Gambia/NPHL-256/2020|EPI ISL 561277|B.1.1.293|Gambia|2020	0.0001680407	Africa
Africa|hCoV-19/Gambia/GC19-3407/2020|EPI ISL 561174|B.1.1.242|Gambia|2020-07-27	Africa|hCoV-19/Gambia/NPHL-256/2020|EPI ISL 561277|B.1.1.293|Gambia|2020	0.0002016665	Africa
Africa|hCoV-19/Gambia/GC19-3411/2020|EPI ISL 561175|B.1.5.12|Gambia|2020-07-27	Africa|hCoV-19/Gambia/NPHL-256/2020|EPI ISL 561277|B.1.1.293|Gambia|2020	0.0003414660	Africa
Africa|hCoV-19/Gambia/GC19-3418/2020|EPI ISL 561176|B.1.1.242|Gambia|2020-07-27	Africa|hCoV-19/Gambia/NPHL-256/2020|EPI ISL 561277|B.1.1.293|Gambia|2020	0.0002688841	Africa
Africa|hCoV-19/Gambia/GC19-3429/2020|EPI ISL 561178|B.1.5.12|Gambia|2020-07-27	Africa|hCoV-19/Gambia/NPHL-256/2020|EPI ISL 561277|B.1.1.293|Gambia|2020	0.0002688724	Africa
Africa|hCoV-19/Gambia/GC19-3432/2020|EPI ISL 561179|B.1.5.12|Gambia|2020-07-27	Africa|hCoV-19/Gambia/NPHL-256/2020|EPI ISL 561277|B.1.1.293|Gambia|2020	0.0004402996	Africa
Africa|hCoV-19/Gambia/GC19-3438/2020|EPI ISL 561180|B.1.5.12|Gambia|2020-07-27	Africa|hCoV-19/Gambia/NPHL-256/2020|EPI ISL 561277|B.1.1.293|Gambia|2020	0.0004034007	Africa
Africa|hCoV-19/Gambia/GC19-3445/2020|EPI ISL 561181|B.1.5.12|Gambia|2020-07-27	Africa|hCoV-19/Gambia/NPHL-256/2020|EPI ISL 561277|B.1.1.293|Gambia|2020	0.0004706263	Africa
Africa|hCoV-19/Gambia/GC19-3448/2020|EPI ISL 561183|B.1.5|Gambia|2020-07-27	Africa|hCoV-19/Gambia/NPHL-256/2020|EPI ISL 561277|B.1.1.293|Gambia|2020	0.0001367316	Africa
Africa|hCoV-19/Gambia/GC19-3497/2020|EPI ISL 561184|B.1.5.12|Gambia|2020-07-27	Africa|hCoV-19/Gambia/NPHL-256/2020|EPI ISL 561277|B.1.1.293|Gambia|2020	0.0004033507	Africa
Africa|hCoV-19/Gambia/GC19-3503/2020|EPI ISL 561186|B.1.5.12|Gambia|2020-07-27	Africa|hCoV-19/Gambia/NPHL-256/2020|EPI ISL 561277|B.1.1.293|Gambia|2020	0.0003072502	Africa
Africa|hCoV-19/Gambia/GC19-3504/2020|EPI ISL 561187|B.1.5.12|Gambia|2020-07-27	Africa|hCoV-19/Gambia/NPHL-256/2020|EPI ISL 561277|B.1.1.293|Gambia|2020	0.0003724970	Africa
Africa|hCoV-19/Gambia/GC19-3505/2020|EPI ISL 561188|B.1.5.12|Gambia|2020-07-27	Africa|hCoV-19/Gambia/NPHL-256/2020|EPI ISL 561277|B.1.1.293|Gambia|2020	0.0003361311	Africa
Africa|hCoV-19/Gambia/GC19-3529/2020|EPI ISL 561191|B.1.5.12|Gambia|2020-07-27	Africa|hCoV-19/Gambia/NPHL-256/2020|EPI ISL 561277|B.1.1.293|Gambia|2020	0.0004033872	Africa
Africa|hCoV-19/Gambia/GC19-3530/2020|EPI ISL 561192|B.1.5.12|Gambia|2020-07-27	Africa|hCoV-19/Gambia/NPHL-256/2020|EPI ISL 561277|B.1.1.293|Gambia|2020	0.0002757857	Africa
Africa|hCoV-19/Gambia/GC19-3533/2020|EPI ISL 561193|B.1.1.293|Gambia|2020-07-27	Africa|hCoV-19/Gambia/NPHL-256/2020|EPI ISL 561277|B.1.1.293|Gambia|2020	0.0000672077	Africa
Africa|hCoV-19/Gambia/GC19-3535/2020|EPI ISL 561194|B.1.1.242|Gambia|2020-07-27	Africa|hCoV-19/Gambia/NPHL-256/2020|EPI ISL 561277|B.1.1.293|Gambia|2020	0.0002688751	Africa
Africa|hCoV-19/Gambia/GC19-3550/2020|EPI ISL 561195|B.1.5.12|Gambia|2020-07-27	Africa|hCoV-19/Gambia/NPHL-256/2020|EPI ISL 561277|B.1.1.293|Gambia|2020	0.0003697591	Africa
Africa|hCoV-19/Gambia/GC19-3565/2020|EPI ISL 561196|B.1.5.12|Gambia|2020-07-27	Africa|hCoV-19/Gambia/NPHL-256/2020|EPI ISL 561277|B.1.1.293|Gambia|2020	0.0003024875	Africa
Africa|hCoV-19/Gambia/GC19-3578/2020|EPI ISL 561197|B.1.5.12|Gambia|2020-07-27	Africa|hCoV-19/Gambia/NPHL-256/2020|EPI ISL 561277|B.1.1.293|Gambia|2020	0.0003362622	Africa
Africa|hCoV-19/Gambia/GC19-3629/2020|EPI ISL 561199|B.1.5.12|Gambia|2020-07-27	Africa|hCoV-19/Gambia/NPHL-256/2020|EPI ISL 561277|B.1.1.293|Gambia|2020	0.0004370204	Africa
Africa|hCoV-19/Gambia/GC19-3656/2020|EPI ISL 561201|B.1.5.12|Gambia|2020-07-27	Africa|hCoV-19/Gambia/NPHL-256/2020|EPI ISL 561277|B.1.1.293|Gambia|2020	0.0003361379	Africa
Africa|hCoV-19/Gambia/GC19-3659/2020|EPI ISL 561202|B.1.1|Gambia|2020-07-27	Africa|hCoV-19/Gambia/NPHL-256/2020|EPI ISL 561277|B.1.1.293|Gambia|2020	0.0001680384	Africa
Africa|hCoV-19/Gambia/GC19-3666/2020|EPI ISL 561204|B.1.5.12|Gambia|2020-07-27	Africa|hCoV-19/Gambia/NPHL-256/2020|EPI ISL 561277|B.1.1.293|Gambia|2020	0.0004066716	Africa
Africa|hCoV-19/Gambia/GC19-3769/2020|EPI ISL 561072|B.1.292|Gambia|2020-07-27	Africa|hCoV-19/Gambia/NPHL-256/2020|EPI ISL 561277|B.1.1.293|Gambia|2020	0.0003413797	Africa
Africa|hCoV-19/Gambia/GC19-3773/2020|EPI ISL 561073|B.1.5.12|Gambia|2020-07-27	Africa|hCoV-19/Gambia/NPHL-256/2020|EPI ISL 561277|B.1.1.293|Gambia|2020	0.0004033777	Africa
Africa|hCoV-19/Gambia/GC19-3774/2020|EPI ISL 561074|B.1.5.12|Gambia|2020-07-27	Africa|hCoV-19/Gambia/NPHL-256/2020|EPI ISL 561277|B.1.1.293|Gambia|2020	0.0003697554	Africa
Africa|hCoV-19/Gambia/GC19-3794/2020|EPI ISL 561078|B.1.5.12|Gambia|2020-07-27	Africa|hCoV-19/Gambia/NPHL-256/2020|EPI ISL 561277|B.1.1.293|Gambia|2020	0.0003755358	Africa
Africa|hCoV-19/Gambia/GC19-3796/2020|EPI ISL 561079|B.1.5.12|Gambia|2020-07-27	Africa|hCoV-19/Gambia/NPHL-256/2020|EPI ISL 561277|B.1.1.293|Gambia|2020	0.0004033586	Africa
Africa|hCoV-19/Gambia/GC19-3798/2020|EPI ISL 561080|B.1.1.242|Gambia|2020-07-27	Africa|hCoV-19/Gambia/NPHL-256/2020|EPI ISL 561277|B.1.1.293|Gambia|2020	0.0003054332	Africa
Africa|hCoV-19/Gambia/GC19-3799/2020|EPI ISL 561081|B.1.1.242|Gambia|2020-07-27	Africa|hCoV-19/Gambia/NPHL-256/2020|EPI ISL 561277|B.1.1.293|Gambia|2020	0.0003024673	Africa
Africa|hCoV-19/Gambia/GC19-3802/2020|EPI ISL 561082|B.1.5.12|Gambia|2020-07-27	Africa|hCoV-19/Gambia/NPHL-256/2020|EPI ISL 561277|B.1.1.293|Gambia|2020	0.0004369954	Africa
Africa|hCoV-19/Gambia/GC19-3805/2020|EPI ISL 561083|B.1.5.12|Gambia|2020-07-27	Africa|hCoV-19/Gambia/NPHL-256/2020|EPI ISL 561277|B.1.1.293|Gambia|2020	0.0004033682	Africa
Africa|hCoV-19/Gambia/GC19-3806/2020|EPI ISL 561084|B.1.1.293|Gambia|2020-07-27	Africa|hCoV-19/Gambia/NPHL-256/2020|EPI ISL 561277|B.1.1.293|Gambia|2020	0.0000672023	Africa
Africa|hCoV-19/Gambia/GC19-3807/2020|EPI ISL 561085|B.1.1.293|Gambia|2020-07-27	Africa|hCoV-19/Gambia/NPHL-256/2020|EPI ISL 561277|B.1.1.293|Gambia|2020	0.0001008132	Africa
Africa|hCoV-19/Gambia/GC19-3812/2020|EPI ISL 561086|B.1.1.293|Gambia|2020-07-27	Africa|hCoV-19/Gambia/NPHL-256/2020|EPI ISL 561277|B.1.1.293|Gambia|2020	0.0001346964	Africa
Africa|hCoV-19/Gambia/GC19-3813/2020|EPI ISL 561087|B.1.1.293|Gambia|2020-07-27	Africa|hCoV-19/Gambia/NPHL-256/2020|EPI ISL 561277|B.1.1.293|Gambia|2020	0.0001008098	Africa
Africa|hCoV-19/Gambia/GC19-3814/2020|EPI ISL 561088|B.1|Gambia|2020-07-27	Africa|hCoV-19/Gambia/NPHL-256/2020|EPI ISL 561277|B.1.1.293|Gambia|2020	0.0005043168	Africa
Africa|hCoV-19/Gambia/GC19-3816/2020|EPI ISL 561089|B.1.1.293|Gambia|2020-07-27	Africa|hCoV-19/Gambia/NPHL-256/2020|EPI ISL 561277|B.1.1.293|Gambia|2020	0.0000677049	Africa
Africa|hCoV-19/Gambia/GC19-3818/2020|EPI ISL 561090|B.1.1.293|Gambia|2020-07-27	Africa|hCoV-19/Gambia/NPHL-256/2020|EPI ISL 561277|B.1.1.293|Gambia|2020	0.0001008078	Africa
Africa|hCoV-19/Gambia/GC19-3820/2020|EPI ISL 561091|B.1.1.293|Gambia|2020-07-27	Africa|hCoV-19/Gambia/NPHL-256/2020|EPI ISL 561277|B.1.1.293|Gambia|2020	0.0001008098	Africa
Africa|hCoV-19/Gambia/GC19-3821/2020|EPI ISL 561092|B.1.5.12|Gambia|2020-07-27	Africa|hCoV-19/Gambia/NPHL-256/2020|EPI ISL 561277|B.1.1.293|Gambia|2020	0.0003102439	Africa
Africa|hCoV-19/Gambia/GC19-3822/2020|EPI ISL 561093|B.1.5.12|Gambia|2020-07-27	Africa|hCoV-19/Gambia/NPHL-256/2020|EPI ISL 561277|B.1.1.293|Gambia|2020	0.0004033778	Africa
Africa|hCoV-19/Gambia/GC19-3823/2020|EPI ISL 561094|B.1.5.12|Gambia|2020-07-27	Africa|hCoV-19/Gambia/NPHL-256/2020|EPI ISL 561277|B.1.1.293|Gambia|2020	0.0004063947	Africa
Africa|hCoV-19/Gambia/GC19-3835/2020|EPI ISL 561096|B.1.1.293|Gambia|2020-07-27	Africa|hCoV-19/Gambia/NPHL-256/2020|EPI ISL 561277|B.1.1.293|Gambia|2020	0.0000672045	Africa
Africa|hCoV-19/Gambia/GC19-3836/2020|EPI ISL 561097|B.1.5.12|Gambia|2020-07-27	Africa|hCoV-19/Gambia/NPHL-256/2020|EPI ISL 561277|B.1.1.293|Gambia|2020	0.0003697306	Africa
Africa|hCoV-19/Gambia/GC19-3839/2020|EPI ISL 561098|B.1.5.12|Gambia|2020-07-27	Africa|hCoV-19/Gambia/NPHL-256/2020|EPI ISL 561277|B.1.1.293|Gambia|2020	0.0004033777	Africa
Africa|hCoV-19/Gambia/GC19-3842/2020|EPI ISL 561099|B.1.1.293|Gambia|2020-07-27	Africa|hCoV-19/Gambia/NPHL-256/2020|EPI ISL 561277|B.1.1.293|Gambia|2020	0.0001680231	Africa
Africa|hCoV-19/Gambia/GC19-3846/2020|EPI ISL 561100|B.1.1.293|Gambia|2020-07-27	Africa|hCoV-19/Gambia/NPHL-256/2020|EPI ISL 561277|B.1.1.293|Gambia|2020	0.0001344158	Africa
Africa|hCoV-19/Gambia/GC19-3852/2020|EPI ISL 561101|B.1.5.12|Gambia|2020-07-27	Africa|hCoV-19/Gambia/NPHL-256/2020|EPI ISL 561277|B.1.1.293|Gambia|2020	0.0004097159	Africa
Africa|hCoV-19/Gambia/GC19-3854/2020|EPI ISL 561102|B.1.1.293|Gambia|2020-07-27	Africa|hCoV-19/Gambia/NPHL-256/2020|EPI ISL 561277|B.1.1.293|Gambia|2020	0.0001008098	Africa
Africa|hCoV-19/Gambia/GC192573/2020|EPI ISL 561115|B.1.5.12|Gambia|2020-07-21	Africa|hCoV-19/Gambia/NPHL-256/2020|EPI ISL 561277|B.1.1.293|Gambia|2020	0.0004033953	Africa
Africa|hCoV-19/Gambia/GC192576/2020|EPI ISL 561117|B.1.5.12|Gambia|2020-07-21	Africa|hCoV-19/Gambia/NPHL-256/2020|EPI ISL 561277|B.1.1.293|Gambia|2020	0.0003049882	Africa
Africa|hCoV-19/Gambia/GC192579/2020|EPI ISL 561118|B.1.5.12|Gambia|2020-07-21	Africa|hCoV-19/Gambia/NPHL-256/2020|EPI ISL 561277|B.1.1.293|Gambia|2020	0.0003067759	Africa
Africa|hCoV-19/Gambia/GC192602/2020|EPI ISL 561120|B.1.1.293|Gambia|2020-07-21	Africa|hCoV-19/Gambia/NPHL-256/2020|EPI ISL 561277|B.1.1.293|Gambia|2020	0.0001680198	Africa
Africa|hCoV-19/Gambia/GC192610/2020|EPI ISL 561121|B.1.1.293|Gambia|2020-07-21	Africa|hCoV-19/Gambia/NPHL-256/2020|EPI ISL 561277|B.1.1.293|Gambia|2020	0.0001680198	Africa
Africa|hCoV-19/Gambia/GC192751/2020|EPI ISL 561138|B.1.5.12|Gambia|2020-07-21	Africa|hCoV-19/Gambia/NPHL-256/2020|EPI ISL 561277|B.1.1.293|Gambia|2020	0.0004370291	Africa
Africa|hCoV-19/Gambia/GC192756/2020|EPI ISL 561139|B.1.5.12|Gambia|2020-07-22	Africa|hCoV-19/Gambia/NPHL-256/2020|EPI ISL 561277|B.1.1.293|Gambia|2020	0.0003697554	Africa
Africa|hCoV-19/Gambia/GC192772/2020|EPI ISL 561140|B.1.1|Gambia|2020-07-22	Africa|hCoV-19/Gambia/NPHL-256/2020|EPI ISL 561277|B.1.1.293|Gambia|2020	0.0002016278	Africa
Africa|hCoV-19/Gambia/GC192778/2020|EPI ISL 561141|B.1.1|Gambia|2020-07-22	Africa|hCoV-19/Gambia/NPHL-256/2020|EPI ISL 561277|B.1.1.293|Gambia|2020	0.0002016481	Africa
Africa|hCoV-19/Gambia/GC192781/2020|EPI ISL 561142|B.1.5.12|Gambia|2020-07-22	Africa|hCoV-19/Gambia/NPHL-256/2020|EPI ISL 561277|B.1.1.293|Gambia|2020	0.0004033777	Africa
Africa|hCoV-19/Gambia/GC192782/2020|EPI ISL 561143|B.1.5.12|Gambia|2020-07-22	Africa|hCoV-19/Gambia/NPHL-256/2020|EPI ISL 561277|B.1.1.293|Gambia|2020	0.0004033872	Africa
Africa|hCoV-19/Gambia/GC192786/2020|EPI ISL 561144|B.1.1.293|Gambia|2020-07-22	Africa|hCoV-19/Gambia/NPHL-256/2020|EPI ISL 561277|B.1.1.293|Gambia|2020	0.0000336005	Africa
Africa|hCoV-19/Gambia/GC192789/2020|EPI ISL 561145|B.1|Gambia|2020-07-22	Africa|hCoV-19/Gambia/NPHL-256/2020|EPI ISL 561277|B.1.1.293|Gambia|2020	0.0003361187	Africa
Africa|hCoV-19/Gambia/GC192811/2020|EPI ISL 561147|B.1.5.12|Gambia|2020-07-22	Africa|hCoV-19/Gambia/NPHL-256/2020|EPI ISL 561277|B.1.1.293|Gambia|2020	0.0003758180	Africa
Africa|hCoV-19/Gambia/GC192812/2020|EPI ISL 561148|B.1.1.293|Gambia|2020-07-22	Africa|hCoV-19/Gambia/NPHL-256/2020|EPI ISL 561277|B.1.1.293|Gambia|2020	0.0000335990	Africa
Africa|hCoV-19/Gambia/NPHL-038/2020|EPI ISL 561205|B.1.1|Gambia|2020	Africa|hCoV-19/Gambia/NPHL-256/2020|EPI ISL 561277|B.1.1.293|Gambia|2020	0.0002352428	Africa
Africa|hCoV-19/Gambia/NPHL-061/2020|EPI ISL 561206|B.1.5.12|Gambia|2020	Africa|hCoV-19/Gambia/NPHL-256/2020|EPI ISL 561277|B.1.1.293|Gambia|2020	0.0004706374	Africa
Africa|hCoV-19/Gambia/NPHL-1168/2020|EPI ISL 561212|B.1.5.12|Gambia|2020-06-27	Africa|hCoV-19/Gambia/NPHL-256/2020|EPI ISL 561277|B.1.1.293|Gambia|2020	0.0004706656	Africa
Africa|hCoV-19/Gambia/NPHL-1208/2020|EPI ISL 561213|B.1.5.12|Gambia|2020-06-30	Africa|hCoV-19/Gambia/NPHL-256/2020|EPI ISL 561277|B.1.1.293|Gambia|2020	0.0002384278	Africa
Africa|hCoV-19/Gambia/NPHL-1209/2020|EPI ISL 561214|B.1.5.12|Gambia|2020-06-30	Africa|hCoV-19/Gambia/NPHL-256/2020|EPI ISL 561277|B.1.1.293|Gambia|2020	0.0002060232	Africa
Africa|hCoV-19/Gambia/NPHL-1212/2020|EPI ISL 561215|B.1.5.12|Gambia|2020-06-30	Africa|hCoV-19/Gambia/NPHL-256/2020|EPI ISL 561277|B.1.1.293|Gambia|2020	0.0003361039	Africa
Africa|hCoV-19/Gambia/NPHL-1224/2020|EPI ISL 561217|B.1.1.293|Gambia|2020-06-30	Africa|hCoV-19/Gambia/NPHL-256/2020|EPI ISL 561277|B.1.1.293|Gambia|2020	0.0000000000	Africa
Africa|hCoV-19/Gambia/NPHL-1230/2020|EPI ISL 561218|B.1.5|Gambia|2020-06-30	Africa|hCoV-19/Gambia/NPHL-256/2020|EPI ISL 561277|B.1.1.293|Gambia|2020	0.0001702795	Africa
Africa|hCoV-19/Gambia/NPHL-1248/2020|EPI ISL 561222|B.1.5|Gambia|2020-07-01	Africa|hCoV-19/Gambia/NPHL-256/2020|EPI ISL 561277|B.1.1.293|Gambia|2020	0.0001702679	Africa
Africa|hCoV-19/Gambia/NPHL-1258/2020|EPI ISL 561223|B.1.292|Gambia|2020-07-02	Africa|hCoV-19/Gambia/NPHL-256/2020|EPI ISL 561277|B.1.1.293|Gambia|2020	0.0003024934	Africa
Africa|hCoV-19/Gambia/NPHL-1422/2020|EPI ISL 561228|B.1.5|Gambia|2020-07-04	Africa|hCoV-19/Gambia/NPHL-256/2020|EPI ISL 561277|B.1.1.293|Gambia|2020	0.0001060158	Africa
Africa|hCoV-19/Gambia/NPHL-1424/2020|EPI ISL 561229|B.1.292|Gambia|2020-07-04	Africa|hCoV-19/Gambia/NPHL-256/2020|EPI ISL 561277|B.1.1.293|Gambia|2020	0.0003025841	Africa
Africa|hCoV-19/Gambia/NPHL-1446/2020|EPI ISL 561230|B.1.5|Gambia|2020-07-04	Africa|hCoV-19/Gambia/NPHL-256/2020|EPI ISL 561277|B.1.1.293|Gambia|2020	0.0001702679	Africa
Africa|hCoV-19/Gambia/NPHL-1477/2020|EPI ISL 561231|B.1.5|Gambia|2020	Africa|hCoV-19/Gambia/NPHL-256/2020|EPI ISL 561277|B.1.1.293|Gambia|2020	0.0001758356	Africa
Africa|hCoV-19/Gambia/NPHL-1514/2020|EPI ISL 561232|B.1.1|Gambia|2020	Africa|hCoV-19/Gambia/NPHL-256/2020|EPI ISL 561277|B.1.1.293|Gambia|2020	0.0002016319	Africa
Africa|hCoV-19/Gambia/NPHL-1641/2020|EPI ISL 561235|B.1.292|Gambia|2020-07-31	Africa|hCoV-19/Gambia/NPHL-256/2020|EPI ISL 561277|B.1.1.293|Gambia|2020	0.0003482707	Africa
Africa|hCoV-19/Gambia/NPHL-1645/2020|EPI ISL 561236|B.1.1.293|Gambia|2020-08-04	Africa|hCoV-19/Gambia/NPHL-256/2020|EPI ISL 561277|B.1.1.293|Gambia|2020	0.0001014006	Africa
Africa|hCoV-19/Gambia/NPHL-1711/2020|EPI ISL 561237|B.1.1.293|Gambia|2020-08-04	Africa|hCoV-19/Gambia/NPHL-256/2020|EPI ISL 561277|B.1.1.293|Gambia|2020	0.0000335990	Africa
Africa|hCoV-19/Gambia/NPHL-1746/2020|EPI ISL 561238|B.1.1|Gambia|2020-07-20	Africa|hCoV-19/Gambia/NPHL-256/2020|EPI ISL 561277|B.1.1.293|Gambia|2020	0.0000000000	Africa
Africa|hCoV-19/Gambia/NPHL-1921/2020|EPI ISL 561239|B.1.1|Gambia|2020	Africa|hCoV-19/Gambia/NPHL-256/2020|EPI ISL 561277|B.1.1.293|Gambia|2020	0.0002016278	Africa
Africa|hCoV-19/Gambia/NPHL-1968/2020|EPI ISL 561240|B.1.1|Gambia|2020-07-16	Africa|hCoV-19/Gambia/NPHL-256/2020|EPI ISL 561277|B.1.1.293|Gambia|2020	0.0002016278	Africa
Africa|hCoV-19/Gambia/NPHL-2037/2020|EPI ISL 561241|B.1.1|Gambia|2020-07-15	Africa|hCoV-19/Gambia/NPHL-256/2020|EPI ISL 561277|B.1.1.293|Gambia|2020	0.0001680254	Africa
Africa|hCoV-19/Gambia/NPHL-2268/2020|EPI ISL 561242|B.1.1|Gambia|2020	Africa|hCoV-19/Gambia/NPHL-256/2020|EPI ISL 561277|B.1.1.293|Gambia|2020	0.0000673675	Africa
Africa|hCoV-19/Gambia/NPHL-2344/2020|EPI ISL 561243|B.1.292|Gambia|2020	Africa|hCoV-19/Gambia/NPHL-256/2020|EPI ISL 561277|B.1.1.293|Gambia|2020	0.0003697615	Africa
Africa|hCoV-19/Gambia/NPHL-2374/2020|EPI ISL 561244|B.1.5.12|Gambia|2020	Africa|hCoV-19/Gambia/NPHL-256/2020|EPI ISL 561277|B.1.1.293|Gambia|2020	0.0003361153	Africa
Africa|hCoV-19/Gambia/NPHL-242/2020|EPI ISL 561245|B.1.5|Gambia|2020	Africa|hCoV-19/Gambia/NPHL-256/2020|EPI ISL 561277|B.1.1.293|Gambia|2020	0.0001680537	Africa
Africa|hCoV-19/Gambia/NPHL-243/2020|EPI ISL 561246|B.1.5|Gambia|2020	Africa|hCoV-19/Gambia/NPHL-256/2020|EPI ISL 561277|B.1.1.293|Gambia|2020	0.0000343337	Africa
Africa|hCoV-19/Gambia/NPHL-244/2020|EPI ISL 561247|B.1.1.293|Gambia|2020	Africa|hCoV-19/Gambia/NPHL-256/2020|EPI ISL 561277|B.1.1.293|Gambia|2020	0.0000677862	Africa
Africa|hCoV-19/Gambia/NPHL-2443/2020|EPI ISL 561248|B.1.5.12|Gambia|2020	Africa|hCoV-19/Gambia/NPHL-256/2020|EPI ISL 561277|B.1.1.293|Gambia|2020	0.0003361041	Africa
Africa|hCoV-19/Gambia/NPHL-2444/2020|EPI ISL 561249|B.1.292|Gambia|2020-07-21	Africa|hCoV-19/Gambia/NPHL-256/2020|EPI ISL 561277|B.1.1.293|Gambia|2020	0.0003361107	Africa
Africa|hCoV-19/Gambia/NPHL-2446/2020|EPI ISL 561250|B.1.1|Gambia|2020	Africa|hCoV-19/Gambia/NPHL-256/2020|EPI ISL 561277|B.1.1.293|Gambia|2020	0.0002067901	Africa
Africa|hCoV-19/Gambia/NPHL-245/2020|EPI ISL 561251|B.1.1|Gambia|2020	Africa|hCoV-19/Gambia/NPHL-256/2020|EPI ISL 561277|B.1.1.293|Gambia|2020	0.0000000000	Africa
Africa|hCoV-19/Gambia/NPHL-2457/2020|EPI ISL 561252|B.1.1|Gambia|2020-07-21	Africa|hCoV-19/Gambia/NPHL-256/2020|EPI ISL 561277|B.1.1.293|Gambia|2020	0.0002067829	Africa
Africa|hCoV-19/Gambia/NPHL-2458/2020|EPI ISL 561253|B.1.292|Gambia|2020-07-21	Africa|hCoV-19/Gambia/NPHL-256/2020|EPI ISL 561277|B.1.1.293|Gambia|2020	0.0003448248	Africa
Africa|hCoV-19/Gambia/NPHL-2463/2020|EPI ISL 561254|B.1.1|Gambia|2020	Africa|hCoV-19/Gambia/NPHL-256/2020|EPI ISL 561277|B.1.1.293|Gambia|2020	0.0002088629	Africa
Africa|hCoV-19/Gambia/NPHL-2465/2020|EPI ISL 561255|B.1.1|Gambia|2020-07-21	Africa|hCoV-19/Gambia/NPHL-256/2020|EPI ISL 561277|B.1.1.293|Gambia|2020	0.0002067972	Africa
Africa|hCoV-19/Gambia/NPHL-2469/2020|EPI ISL 561256|B.1.5.12|Gambia|2020-07-21	Africa|hCoV-19/Gambia/NPHL-256/2020|EPI ISL 561277|B.1.1.293|Gambia|2020	0.0004137170	Africa
Africa|hCoV-19/Gambia/NPHL-247/2020|EPI ISL 561257|B.1.1.293|Gambia|2020	Africa|hCoV-19/Gambia/NPHL-256/2020|EPI ISL 561277|B.1.1.293|Gambia|2020	0.0000672032	Africa
Africa|hCoV-19/Gambia/NPHL-2470/2020|EPI ISL 561258|B.1.1|Gambia|2020-07-21	Africa|hCoV-19/Gambia/NPHL-256/2020|EPI ISL 561277|B.1.1.293|Gambia|2020	0.0002067901	Africa
Africa|hCoV-19/Gambia/NPHL-2472/2020|EPI ISL 561259|B.1.5.12|Gambia|2020-07-21	Africa|hCoV-19/Gambia/NPHL-256/2020|EPI ISL 561277|B.1.1.293|Gambia|2020	0.0002068186	Africa
Africa|hCoV-19/Gambia/NPHL-2473/2020|EPI ISL 561260|B.1.5.12|Gambia|2020-07-21	Africa|hCoV-19/Gambia/NPHL-256/2020|EPI ISL 561277|B.1.1.293|Gambia|2020	0.0004706721	Africa
Africa|hCoV-19/Gambia/NPHL-2478/2020|EPI ISL 561261|B.1.5.12|Gambia|2020-07-21	Africa|hCoV-19/Gambia/NPHL-256/2020|EPI ISL 561277|B.1.1.293|Gambia|2020	0.0002437328	Africa
Africa|hCoV-19/Gambia/NPHL-2497/2020|EPI ISL 561262|B.1.1.242|Gambia|2020-07-21	Africa|hCoV-19/Gambia/NPHL-256/2020|EPI ISL 561277|B.1.1.293|Gambia|2020	0.0002436929	Africa
Africa|hCoV-19/Gambia/NPHL-2504/2020|EPI ISL 561264|B.1.5.12|Gambia|2020-07-23	Africa|hCoV-19/Gambia/NPHL-256/2020|EPI ISL 561277|B.1.1.293|Gambia|2020	0.0004787687	Africa
Africa|hCoV-19/Gambia/NPHL-2514/2020|EPI ISL 561265|B.1.5.12|Gambia|2020-07-21	Africa|hCoV-19/Gambia/NPHL-256/2020|EPI ISL 561277|B.1.1.293|Gambia|2020	0.0004137212	Africa
Africa|hCoV-19/Gambia/NPHL-2521/2020|EPI ISL 561266|B.1.5.12|Gambia|2020-07-23	Africa|hCoV-19/Gambia/NPHL-256/2020|EPI ISL 561277|B.1.1.293|Gambia|2020	0.0004137043	Africa
Africa|hCoV-19/Gambia/NPHL-2522/2020|EPI ISL 561267|B.1.1.293|Gambia|2020-07-22	Africa|hCoV-19/Gambia/NPHL-256/2020|EPI ISL 561277|B.1.1.293|Gambia|2020	0.0001034752	Africa
Africa|hCoV-19/Gambia/NPHL-2524/2020|EPI ISL 561268|B.1.1|Gambia|2020-07-24	Africa|hCoV-19/Gambia/NPHL-256/2020|EPI ISL 561277|B.1.1.293|Gambia|2020	0.0002352656	Africa
Africa|hCoV-19/Gambia/NPHL-2529/2020|EPI ISL 561269|B.1.1.293|Gambia|2020-07-21	Africa|hCoV-19/Gambia/NPHL-256/2020|EPI ISL 561277|B.1.1.293|Gambia|2020	0.0000689189	Africa
Africa|hCoV-19/Gambia/NPHL-253/2020|EPI ISL 561270|B.1.1.293|Gambia|2020	Africa|hCoV-19/Gambia/NPHL-256/2020|EPI ISL 561277|B.1.1.293|Gambia|2020	0.0001008034	Africa
Africa|hCoV-19/Gambia/NPHL-2537/2020|EPI ISL 561271|B.1.1|Gambia|2020	Africa|hCoV-19/Gambia/NPHL-256/2020|EPI ISL 561277|B.1.1.293|Gambia|2020	0.0002389194	Africa
Africa|hCoV-19/Gambia/NPHL-2538/2020|EPI ISL 561272|B.1.5.12|Gambia|2020-07-21	Africa|hCoV-19/Gambia/NPHL-256/2020|EPI ISL 561277|B.1.1.293|Gambia|2020	0.0003792119	Africa
Africa|hCoV-19/Gambia/NPHL-2550/2020|EPI ISL 561274|B.1.292|Gambia|2020-07-21	Africa|hCoV-19/Gambia/NPHL-256/2020|EPI ISL 561277|B.1.1.293|Gambia|2020	0.0003102503	Africa
Africa|hCoV-19/Gambia/NPHL-2554/2020|EPI ISL 561275|B.1.5.12|Gambia|2020	Africa|hCoV-19/Gambia/NPHL-256/2020|EPI ISL 561277|B.1.1.293|Gambia|2020	0.0003102653	Africa
Africa|hCoV-19/Gambia/NPHL-2555/2020|EPI ISL 561276|B.1.1|Gambia|2020-07-21	Africa|hCoV-19/Gambia/NPHL-256/2020|EPI ISL 561277|B.1.1.293|Gambia|2020	0.0001740990	Africa
Africa|hCoV-19/Algeria/G0638 2264/2020|EPI ISL 418241|B.1|Algeria|2020-03-02	Africa|hCoV-19/Gambia/NPHL-2560/2020|EPI ISL 561278|B.1.1|Gambia|2020	0.0005526838	Africa
Africa|hCoV-19/Algeria/G0640 2265/2020|EPI ISL 418242|B.1|Algeria|2020-03-08	Africa|hCoV-19/Gambia/NPHL-2560/2020|EPI ISL 561278|B.1.1|Gambia|2020	0.0004481455	Africa
Africa|hCoV-19/Algeria/G0860 2262/2020|EPI ISL 420037|B.1|Algeria|2020-03-02	Africa|hCoV-19/Gambia/NPHL-2560/2020|EPI ISL 561278|B.1.1|Gambia|2020	0.0004481455	Africa
Africa|hCoV-19/Benin/1022/2020|EPI ISL 476826|B.1|Benin|2020-03-25	Africa|hCoV-19/Gambia/NPHL-2560/2020|EPI ISL 561278|B.1.1|Gambia|2020	0.0004137027	Africa
Africa|hCoV-19/Benin/1092/2020|EPI ISL 476827|B.1|Benin|2020-03-27	Africa|hCoV-19/Gambia/NPHL-2560/2020|EPI ISL 561278|B.1.1|Gambia|2020	0.0004138068	Africa
Africa|hCoV-19/Benin/1408/2020|EPI ISL 476825|B.1.356|Benin|2020-04-04	Africa|hCoV-19/Gambia/NPHL-2560/2020|EPI ISL 561278|B.1.1|Gambia|2020	0.0004481764	Africa
Africa|hCoV-19/Benin/1409/2020|EPI ISL 476828|B.1|Benin|2020-04-06	Africa|hCoV-19/Gambia/NPHL-2560/2020|EPI ISL 561278|B.1.1|Gambia|2020	0.0004862026	Africa
Africa|hCoV-19/Benin/1950/2020|EPI ISL 476830|A|Benin|2020-04-15	Africa|hCoV-19/Gambia/NPHL-2560/2020|EPI ISL 561278|B.1.1|Gambia|2020	0.0006207255	Africa
Africa|hCoV-19/Benin/197/2020|EPI ISL 476822|B.1.178|Benin|2020-03-15	Africa|hCoV-19/Gambia/NPHL-2560/2020|EPI ISL 561278|B.1.1|Gambia|2020	0.0004137498	Africa
Africa|hCoV-19/Benin/2012/2020|EPI ISL 476831|A|Benin|2020-04-15	Africa|hCoV-19/Gambia/NPHL-2560/2020|EPI ISL 561278|B.1.1|Gambia|2020	0.0006551268	Africa
Africa|hCoV-19/Benin/260/2020|EPI ISL 476823|B.1.292|Benin|2020-03-17	Africa|hCoV-19/Gambia/NPHL-2560/2020|EPI ISL 561278|B.1.1|Gambia|2020	0.0005171586	Africa
Africa|hCoV-19/Benin/314/2020|EPI ISL 476834|B.1.5|Benin|2020-03-17	Africa|hCoV-19/Gambia/NPHL-2560/2020|EPI ISL 561278|B.1.1|Gambia|2020	0.0005201369	Africa
Africa|hCoV-19/Benin/461/2020|EPI ISL 476833|A|Benin|2020-03-17	Africa|hCoV-19/Gambia/NPHL-2560/2020|EPI ISL 561278|B.1.1|Gambia|2020	0.0006551269	Africa
Africa|hCoV-19/Benin/501/2020|EPI ISL 476824|B.1.356|Benin|2020-03-17	Africa|hCoV-19/Gambia/NPHL-2560/2020|EPI ISL 561278|B.1.1|Gambia|2020	0.0004481455	Africa
Africa|hCoV-19/Benin/843/2020|EPI ISL 476829|A|Benin|2020-03-19	Africa|hCoV-19/Gambia/NPHL-2560/2020|EPI ISL 561278|B.1.1|Gambia|2020	0.0005862226	Africa
Africa|hCoV-19/Botswana/BOT0455/2020|EPI ISL 560386|B.1|Botswana|2020-03-28	Africa|hCoV-19/Gambia/NPHL-2560/2020|EPI ISL 561278|B.1.1|Gambia|2020	0.0003791843	Africa
Africa|hCoV-19/Botswana/BOT2254/2020|EPI ISL 560390|B.1.1|Botswana|2020-04-08	Africa|hCoV-19/Gambia/NPHL-2560/2020|EPI ISL 561278|B.1.1|Gambia|2020	0.0002412542	Africa
Africa|hCoV-19/Botswana/BOT2283/2020|EPI ISL 560385|B.1|Botswana|2020-04-07	Africa|hCoV-19/Gambia/NPHL-2560/2020|EPI ISL 561278|B.1.1|Gambia|2020	0.0004570087	Africa
Africa|hCoV-19/Botswana/BOT2624/2020|EPI ISL 560387|B.1.1|Botswana|2020-04-05	Africa|hCoV-19/Gambia/NPHL-2560/2020|EPI ISL 561278|B.1.1|Gambia|2020	0.0002108759	Africa
Africa|hCoV-19/Botswana/BOT4161/2020|EPI ISL 560388|B.1.1.220|Botswana|2020-04-16	Africa|hCoV-19/Gambia/NPHL-2560/2020|EPI ISL 561278|B.1.1|Gambia|2020	0.0002785855	Africa
Africa|hCoV-19/DRC/04186/2020|EPI ISL 471411|A|Democratic Republic of the Congo|2020-04-25	Africa|hCoV-19/Gambia/NPHL-2560/2020|EPI ISL 561278|B.1.1|Gambia|2020	0.0006551264	Africa
Africa|hCoV-19/DRC/04188/2020|EPI ISL 471413|A|Democratic Republic of the Congo|2020-04-25	Africa|hCoV-19/Gambia/NPHL-2560/2020|EPI ISL 561278|B.1.1|Gambia|2020	0.0007050382	Africa
Africa|hCoV-19/DRC/10041/2020|EPI ISL 527543|B.1.1.275|Democratic Republic of the Congo|2020-05-22	Africa|hCoV-19/Gambia/NPHL-2560/2020|EPI ISL 561278|B.1.1|Gambia|2020	0.0003121036	Africa
Africa|hCoV-19/DRC/10057/2020|EPI ISL 527538|B.1.1.275|Democratic Republic of the Congo|2020-05-22	Africa|hCoV-19/Gambia/NPHL-2560/2020|EPI ISL 561278|B.1.1|Gambia|2020	0.0003934580	Africa
Africa|hCoV-19/DRC/10061/2020|EPI ISL 527521|B.1.1.275|Democratic Republic of the Congo|2020-05-22	Africa|hCoV-19/Gambia/NPHL-2560/2020|EPI ISL 561278|B.1.1|Gambia|2020	0.0002472872	Africa
Africa|hCoV-19/DRC/10070/2020|EPI ISL 527544|B.1.178|Democratic Republic of the Congo|2020-05-22	Africa|hCoV-19/Gambia/NPHL-2560/2020|EPI ISL 561278|B.1.1|Gambia|2020	0.0005541765	Africa
Africa|hCoV-19/DRC/10120/2020|EPI ISL 513624|B.1.1.275|Democratic Republic of the Congo|2020-05-22	Africa|hCoV-19/Gambia/NPHL-2560/2020|EPI ISL 561278|B.1.1|Gambia|2020	0.0003586267	Africa
Africa|hCoV-19/DRC/10127/2020|EPI ISL 513625|B.1.1.275|Democratic Republic of the Congo|2020-05-22	Africa|hCoV-19/Gambia/NPHL-2560/2020|EPI ISL 561278|B.1.1|Gambia|2020	0.0003538936	Africa
Africa|hCoV-19/DRC/10242/2020|EPI ISL 513626|B.1.84|Democratic Republic of the Congo|2020-05-22	Africa|hCoV-19/Gambia/NPHL-2560/2020|EPI ISL 561278|B.1.1|Gambia|2020	0.0004517847	Africa
Africa|hCoV-19/DRC/10251/2020|EPI ISL 513627|B.1.128|Democratic Republic of the Congo|2020-05-22	Africa|hCoV-19/Gambia/NPHL-2560/2020|EPI ISL 561278|B.1.1|Gambia|2020	0.0005914819	Africa
Africa|hCoV-19/DRC/10324/2020|EPI ISL 527545|B.1.214|Democratic Republic of the Congo|2020-05-22	Africa|hCoV-19/Gambia/NPHL-2560/2020|EPI ISL 561278|B.1.1|Gambia|2020	0.0005202144	Africa
Africa|hCoV-19/DRC/10346/2020|EPI ISL 527546|B.1.214|Democratic Republic of the Congo|2020-05-22	Africa|hCoV-19/Gambia/NPHL-2560/2020|EPI ISL 561278|B.1.1|Gambia|2020	0.0005256638	Africa
Africa|hCoV-19/DRC/10364/2020|EPI ISL 527498|B.1|Democratic Republic of the Congo|2020-05-22	Africa|hCoV-19/Gambia/NPHL-2560/2020|EPI ISL 561278|B.1.1|Gambia|2020	0.0004186664	Africa
Africa|hCoV-19/DRC/10371/2020|EPI ISL 527489|B.1.178|Democratic Republic of the Congo|2020-05-22	Africa|hCoV-19/Gambia/NPHL-2560/2020|EPI ISL 561278|B.1.1|Gambia|2020	0.0005551434	Africa
Africa|hCoV-19/DRC/10373/2020|EPI ISL 527495|B.1.159|Democratic Republic of the Congo|2020-05-22	Africa|hCoV-19/Gambia/NPHL-2560/2020|EPI ISL 561278|B.1.1|Gambia|2020	0.0005211286	Africa
Africa|hCoV-19/DRC/10374/2020|EPI ISL 527539|B.1.84|Democratic Republic of the Congo|2020-05-22	Africa|hCoV-19/Gambia/NPHL-2560/2020|EPI ISL 561278|B.1.1|Gambia|2020	0.0006716966	Africa
Africa|hCoV-19/DRC/10375/2020|EPI ISL 527499|B.1.84|Democratic Republic of the Congo|2020-05-22	Africa|hCoV-19/Gambia/NPHL-2560/2020|EPI ISL 561278|B.1.1|Gambia|2020	0.0005916399	Africa
Africa|hCoV-19/DRC/10399/2020|EPI ISL 527491|B.1.214|Democratic Republic of the Congo|2020-05-22	Africa|hCoV-19/Gambia/NPHL-2560/2020|EPI ISL 561278|B.1.1|Gambia|2020	0.0004161658	Africa
Africa|hCoV-19/DRC/10502/2020|EPI ISL 527547|B.1.5|Democratic Republic of the Congo|2020-05-20	Africa|hCoV-19/Gambia/NPHL-2560/2020|EPI ISL 561278|B.1.1|Gambia|2020	0.0003464816	Africa
Africa|hCoV-19/DRC/10506/2020|EPI ISL 527524|B.1.5|Democratic Republic of the Congo|2020-05-18	Africa|hCoV-19/Gambia/NPHL-2560/2020|EPI ISL 561278|B.1.1|Gambia|2020	0.0003193266	Africa
Africa|hCoV-19/DRC/10507/2020|EPI ISL 527492|B.1.5|Democratic Republic of the Congo|2020-05-18	Africa|hCoV-19/Gambia/NPHL-2560/2020|EPI ISL 561278|B.1.1|Gambia|2020	0.0003817232	Africa
Africa|hCoV-19/DRC/10508/2020|EPI ISL 527494|B.1.5|Democratic Republic of the Congo|2020-05-20	Africa|hCoV-19/Gambia/NPHL-2560/2020|EPI ISL 561278|B.1.1|Gambia|2020	0.0003795899	Africa
Africa|hCoV-19/DRC/10532/2020|EPI ISL 527532|B.1.5|Democratic Republic of the Congo|2020-05-20	Africa|hCoV-19/Gambia/NPHL-2560/2020|EPI ISL 561278|B.1.1|Gambia|2020	0.0003193038	Africa
Africa|hCoV-19/DRC/10533/2020|EPI ISL 527548|B.1.5|Democratic Republic of the Congo|2020-05-20	Africa|hCoV-19/Gambia/NPHL-2560/2020|EPI ISL 561278|B.1.1|Gambia|2020	0.0003811375	Africa
Africa|hCoV-19/DRC/10621/2020|EPI ISL 527526|B.1.214|Democratic Republic of the Congo|2020-05-23	Africa|hCoV-19/Gambia/NPHL-2560/2020|EPI ISL 561278|B.1.1|Gambia|2020	0.0004608427	Africa
Africa|hCoV-19/DRC/10640/2020|EPI ISL 527541|B.1|Democratic Republic of the Congo|2020-05-22	Africa|hCoV-19/Gambia/NPHL-2560/2020|EPI ISL 561278|B.1.1|Gambia|2020	0.0006416189	Africa
Africa|hCoV-19/DRC/10644/2020|EPI ISL 527549|B.1|Democratic Republic of the Congo|2020-05-22	Africa|hCoV-19/Gambia/NPHL-2560/2020|EPI ISL 561278|B.1.1|Gambia|2020	0.0006585267	Africa
Africa|hCoV-19/DRC/10728/2020|EPI ISL 513628|B.1.5|Democratic Republic of the Congo|2020-05-23	Africa|hCoV-19/Gambia/NPHL-2560/2020|EPI ISL 561278|B.1.1|Gambia|2020	0.0003954820	Africa
Africa|hCoV-19/DRC/10731/2020|EPI ISL 513629|B.1.1.1|Democratic Republic of the Congo|2020-05-23	Africa|hCoV-19/Gambia/NPHL-2560/2020|EPI ISL 561278|B.1.1|Gambia|2020	0.0003984179	Africa
Africa|hCoV-19/DRC/10733/2020|EPI ISL 513630|B.1|Democratic Republic of the Congo|2020-05-23	Africa|hCoV-19/Gambia/NPHL-2560/2020|EPI ISL 561278|B.1.1|Gambia|2020	0.0005198354	Africa
Africa|hCoV-19/DRC/108/2020|EPI ISL 417948|B.1.128|Democratic Republic of the Congo|2020-03-19	Africa|hCoV-19/Gambia/NPHL-2560/2020|EPI ISL 561278|B.1.1|Gambia|2020	0.0004832631	Africa
Africa|hCoV-19/DRC/10885/2020|EPI ISL 513631|B.1.84|Democratic Republic of the Congo|2020-05-23	Africa|hCoV-19/Gambia/NPHL-2560/2020|EPI ISL 561278|B.1.1|Gambia|2020	0.0005236770	Africa
Africa|hCoV-19/DRC/10902/2020|EPI ISL 527490|B.1.178|Democratic Republic of the Congo|2020-05-23	Africa|hCoV-19/Gambia/NPHL-2560/2020|EPI ISL 561278|B.1.1|Gambia|2020	0.0004853718	Africa
Africa|hCoV-19/DRC/10913/2020|EPI ISL 527507|B.1.84|Democratic Republic of the Congo|2020-05-24	Africa|hCoV-19/Gambia/NPHL-2560/2020|EPI ISL 561278|B.1.1|Gambia|2020	0.0005603333	Africa
Africa|hCoV-19/DRC/11005/2020|EPI ISL 527550|B.1.159|Democratic Republic of the Congo|2020-05-24	Africa|hCoV-19/Gambia/NPHL-2560/2020|EPI ISL 561278|B.1.1|Gambia|2020	0.0006240644	Africa
Africa|hCoV-19/DRC/11008/2020|EPI ISL 527503|B.1.159|Democratic Republic of the Congo|2020-05-24	Africa|hCoV-19/Gambia/NPHL-2560/2020|EPI ISL 561278|B.1.1|Gambia|2020	0.0005597647	Africa
Africa|hCoV-19/DRC/11022/2020|EPI ISL 527551|B.1.214|Democratic Republic of the Congo|2020-05-24	Africa|hCoV-19/Gambia/NPHL-2560/2020|EPI ISL 561278|B.1.1|Gambia|2020	0.0005896003	Africa
Africa|hCoV-19/DRC/11024/2020|EPI ISL 527552|B.1.149|Democratic Republic of the Congo|2020-05-24	Africa|hCoV-19/Gambia/NPHL-2560/2020|EPI ISL 561278|B.1.1|Gambia|2020	0.0006297202	Africa
Africa|hCoV-19/DRC/11026/2020|EPI ISL 527553|B.1.149|Democratic Republic of the Congo|2020-05-24	Africa|hCoV-19/Gambia/NPHL-2560/2020|EPI ISL 561278|B.1.1|Gambia|2020	0.0004853211	Africa
Africa|hCoV-19/DRC/11031/2020|EPI ISL 527554|B.1.214|Democratic Republic of the Congo|2020-05-24	Africa|hCoV-19/Gambia/NPHL-2560/2020|EPI ISL 561278|B.1.1|Gambia|2020	0.0005203895	Africa
Africa|hCoV-19/DRC/11041/2020|EPI ISL 527555|B.1|Democratic Republic of the Congo|2020-05-24	Africa|hCoV-19/Gambia/NPHL-2560/2020|EPI ISL 561278|B.1.1|Gambia|2020	0.0004855015	Africa
Africa|hCoV-19/DRC/11057/2020|EPI ISL 527528|B.1.5|Democratic Republic of the Congo|2020-05-24	Africa|hCoV-19/Gambia/NPHL-2560/2020|EPI ISL 561278|B.1.1|Gambia|2020	0.0003888290	Africa
Africa|hCoV-19/DRC/11078/2020|EPI ISL 527514|B.1|Democratic Republic of the Congo|2020-05-24	Africa|hCoV-19/Gambia/NPHL-2560/2020|EPI ISL 561278|B.1.1|Gambia|2020	0.0004900601	Africa
Africa|hCoV-19/DRC/11079/2020|EPI ISL 527500|B.1.214|Democratic Republic of the Congo|2020-05-24	Africa|hCoV-19/Gambia/NPHL-2560/2020|EPI ISL 561278|B.1.1|Gambia|2020	0.0004532759	Africa
Africa|hCoV-19/DRC/11093/2020|EPI ISL 527527|B.1.5|Democratic Republic of the Congo|2020-05-24	Africa|hCoV-19/Gambia/NPHL-2560/2020|EPI ISL 561278|B.1.1|Gambia|2020	0.0003914755	Africa
Africa|hCoV-19/DRC/11096/2020|EPI ISL 527522|B.1|Democratic Republic of the Congo|2020-05-24	Africa|hCoV-19/Gambia/NPHL-2560/2020|EPI ISL 561278|B.1.1|Gambia|2020	0.0004241349	Africa
Africa|hCoV-19/DRC/11114/2020|EPI ISL 527534|B.1.214|Democratic Republic of the Congo|2020-05-25	Africa|hCoV-19/Gambia/NPHL-2560/2020|EPI ISL 561278|B.1.1|Gambia|2020	0.0005330167	Africa
Africa|hCoV-19/DRC/11123/2020|EPI ISL 527496|B.1.84|Democratic Republic of the Congo|2020-05-24	Africa|hCoV-19/Gambia/NPHL-2560/2020|EPI ISL 561278|B.1.1|Gambia|2020	0.0004864234	Africa
Africa|hCoV-19/DRC/11134/2020|EPI ISL 527518|B.1.5|Democratic Republic of the Congo|2020-05-24	Africa|hCoV-19/Gambia/NPHL-2560/2020|EPI ISL 561278|B.1.1|Gambia|2020	0.0003525177	Africa
Africa|hCoV-19/DRC/11143/2020|EPI ISL 527556|B.1|Democratic Republic of the Congo|2020-05-24	Africa|hCoV-19/Gambia/NPHL-2560/2020|EPI ISL 561278|B.1.1|Gambia|2020	0.0006241419	Africa
Africa|hCoV-19/DRC/11145/2020|EPI ISL 527501|B.1.214|Democratic Republic of the Congo|2020-05-24	Africa|hCoV-19/Gambia/NPHL-2560/2020|EPI ISL 561278|B.1.1|Gambia|2020	0.0005932832	Africa
Africa|hCoV-19/DRC/11148/2020|EPI ISL 527525|B.1.178|Democratic Republic of the Congo|2020-05-24	Africa|hCoV-19/Gambia/NPHL-2560/2020|EPI ISL 561278|B.1.1|Gambia|2020	0.0005653096	Africa
Africa|hCoV-19/DRC/11157/2020|EPI ISL 527530|B.1|Democratic Republic of the Congo|2020-05-25	Africa|hCoV-19/Gambia/NPHL-2560/2020|EPI ISL 561278|B.1.1|Gambia|2020	0.0005268010	Africa
Africa|hCoV-19/DRC/11187/2020|EPI ISL 527523|B.1.1.275|Democratic Republic of the Congo|2020-05-23	Africa|hCoV-19/Gambia/NPHL-2560/2020|EPI ISL 561278|B.1.1|Gambia|2020	0.0003514031	Africa
Africa|hCoV-19/DRC/11191/2020|EPI ISL 527506|B.1.1.275|Democratic Republic of the Congo|2020-05-23	Africa|hCoV-19/Gambia/NPHL-2560/2020|EPI ISL 561278|B.1.1|Gambia|2020	0.0002444892	Africa
Africa|hCoV-19/DRC/11252/2020|EPI ISL 527557|B.1.1.275|Democratic Republic of the Congo|2020-05-21	Africa|hCoV-19/Gambia/NPHL-2560/2020|EPI ISL 561278|B.1.1|Gambia|2020	0.0004504744	Africa
Africa|hCoV-19/DRC/11260/2020|EPI ISL 527558|B.1.1.275|Democratic Republic of the Congo|2020-05-23	Africa|hCoV-19/Gambia/NPHL-2560/2020|EPI ISL 561278|B.1.1|Gambia|2020	0.0003119383	Africa
Africa|hCoV-19/DRC/1131/2020|EPI ISL 429255|B.1.5|Democratic Republic of the Congo|2020-04-05	Africa|hCoV-19/Gambia/NPHL-2560/2020|EPI ISL 561278|B.1.1|Gambia|2020	0.0003791844	Africa
Africa|hCoV-19/DRC/11310/2020|EPI ISL 527529|B.1.149|Democratic Republic of the Congo|2020-05-25	Africa|hCoV-19/Gambia/NPHL-2560/2020|EPI ISL 561278|B.1.1|Gambia|2020	0.0004580066	Africa
Africa|hCoV-19/DRC/11318/2020|EPI ISL 527559|B.1.149|Democratic Republic of the Congo|2020-05-25	Africa|hCoV-19/Gambia/NPHL-2560/2020|EPI ISL 561278|B.1.1|Gambia|2020	0.0004826562	Africa
Africa|hCoV-19/DRC/11326/2020|EPI ISL 527508|B.1|Democratic Republic of the Congo|2020-05-25	Africa|hCoV-19/Gambia/NPHL-2560/2020|EPI ISL 561278|B.1.1|Gambia|2020	0.0004551577	Africa
Africa|hCoV-19/DRC/11334/2020|EPI ISL 527504|B.1.178|Democratic Republic of the Congo|2020-05-25	Africa|hCoV-19/Gambia/NPHL-2560/2020|EPI ISL 561278|B.1.1|Gambia|2020	0.0004544830	Africa
Africa|hCoV-19/DRC/11337/2020|EPI ISL 527510|B.1.84|Democratic Republic of the Congo|2020-05-25	Africa|hCoV-19/Gambia/NPHL-2560/2020|EPI ISL 561278|B.1.1|Gambia|2020	0.0005260456	Africa
Africa|hCoV-19/DRC/11341/2020|EPI ISL 527509|B.1.1.275|Democratic Republic of the Congo|2020-05-25	Africa|hCoV-19/Gambia/NPHL-2560/2020|EPI ISL 561278|B.1.1|Gambia|2020	0.0003501519	Africa
Africa|hCoV-19/DRC/11348/2020|EPI ISL 527560|B.1.149|Democratic Republic of the Congo|2020-05-25	Africa|hCoV-19/Gambia/NPHL-2560/2020|EPI ISL 561278|B.1.1|Gambia|2020	0.0004831060	Africa
Africa|hCoV-19/DRC/11369/2020|EPI ISL 527537|B.1.214|Democratic Republic of the Congo|2020-05-25	Africa|hCoV-19/Gambia/NPHL-2560/2020|EPI ISL 561278|B.1.1|Gambia|2020	0.0004947696	Africa
Africa|hCoV-19/DRC/11376/2020|EPI ISL 527513|B.1.214|Democratic Republic of the Congo|2020-05-25	Africa|hCoV-19/Gambia/NPHL-2560/2020|EPI ISL 561278|B.1.1|Gambia|2020	0.0005239509	Africa
Africa|hCoV-19/DRC/11411/2020|EPI ISL 527561|B.1.5|Democratic Republic of the Congo|2020-05-25	Africa|hCoV-19/Gambia/NPHL-2560/2020|EPI ISL 561278|B.1.1|Gambia|2020	0.0004504853	Africa
Africa|hCoV-19/DRC/11450/2020|EPI ISL 527516|B.1.5|Democratic Republic of the Congo|2020-05-25	Africa|hCoV-19/Gambia/NPHL-2560/2020|EPI ISL 561278|B.1.1|Gambia|2020	0.0003540644	Africa
Africa|hCoV-19/DRC/11458/2020|EPI ISL 527497|B.1.5|Democratic Republic of the Congo|2020-05-25	Africa|hCoV-19/Gambia/NPHL-2560/2020|EPI ISL 561278|B.1.1|Gambia|2020	0.0005247858	Africa
Africa|hCoV-19/DRC/11460/2020|EPI ISL 527562|B.1.214|Democratic Republic of the Congo|2020-05-25	Africa|hCoV-19/Gambia/NPHL-2560/2020|EPI ISL 561278|B.1.1|Gambia|2020	0.0006658338	Africa
Africa|hCoV-19/DRC/11472/2020|EPI ISL 527502|B.1.214|Democratic Republic of the Congo|2020-05-25	Africa|hCoV-19/Gambia/NPHL-2560/2020|EPI ISL 561278|B.1.1|Gambia|2020	0.0005890221	Africa
Africa|hCoV-19/DRC/11477/2020|EPI ISL 527563|B.1.84|Democratic Republic of the Congo|2020-05-25	Africa|hCoV-19/Gambia/NPHL-2560/2020|EPI ISL 561278|B.1.1|Gambia|2020	0.0004154312	Africa
Africa|hCoV-19/DRC/11486/2020|EPI ISL 527564|B.1.214|Democratic Republic of the Congo|2020-05-25	Africa|hCoV-19/Gambia/NPHL-2560/2020|EPI ISL 561278|B.1.1|Gambia|2020	0.0005893844	Africa
Africa|hCoV-19/DRC/11487/2020|EPI ISL 527505|B.1|Democratic Republic of the Congo|2020-05-25	Africa|hCoV-19/Gambia/NPHL-2560/2020|EPI ISL 561278|B.1.1|Gambia|2020	0.0005252644	Africa
Africa|hCoV-19/DRC/11507/2020|EPI ISL 527512|B.1|Democratic Republic of the Congo|2020-05-25	Africa|hCoV-19/Gambia/NPHL-2560/2020|EPI ISL 561278|B.1.1|Gambia|2020	0.0005603916	Africa
Africa|hCoV-19/DRC/1151/2020|EPI ISL 447596|B.38|Democratic Republic of the Congo|2020-04-05	Africa|hCoV-19/Gambia/NPHL-2560/2020|EPI ISL 561278|B.1.1|Gambia|2020	0.0007256330	Africa
Africa|hCoV-19/DRC/11511/2020|EPI ISL 527511|B.1.214|Democratic Republic of the Congo|2020-05-25	Africa|hCoV-19/Gambia/NPHL-2560/2020|EPI ISL 561278|B.1.1|Gambia|2020	0.0005610346	Africa
Africa|hCoV-19/DRC/11572/2020|EPI ISL 527565|B.1.214|Democratic Republic of the Congo|2020-05-25	Africa|hCoV-19/Gambia/NPHL-2560/2020|EPI ISL 561278|B.1.1|Gambia|2020	0.0004848071	Africa
Africa|hCoV-19/DRC/11576/2020|EPI ISL 527517|B.1|Democratic Republic of the Congo|2020-05-25	Africa|hCoV-19/Gambia/NPHL-2560/2020|EPI ISL 561278|B.1.1|Gambia|2020	0.0004584633	Africa
Africa|hCoV-19/DRC/11583/2020|EPI ISL 527542|B.1|Democratic Republic of the Congo|2020-05-25	Africa|hCoV-19/Gambia/NPHL-2560/2020|EPI ISL 561278|B.1.1|Gambia|2020	0.0004990602	Africa
Africa|hCoV-19/DRC/11616/2020|EPI ISL 527519|B.1|Democratic Republic of the Congo|2020-05-25	Africa|hCoV-19/Gambia/NPHL-2560/2020|EPI ISL 561278|B.1.1|Gambia|2020	0.0004217059	Africa
Africa|hCoV-19/DRC/11623/2020|EPI ISL 527566|B.1.5|Democratic Republic of the Congo|2020-05-25	Africa|hCoV-19/Gambia/NPHL-2560/2020|EPI ISL 561278|B.1.1|Gambia|2020	0.0004161161	Africa
Africa|hCoV-19/DRC/11624/2020|EPI ISL 527567|B.1.149|Democratic Republic of the Congo|2020-05-25	Africa|hCoV-19/Gambia/NPHL-2560/2020|EPI ISL 561278|B.1.1|Gambia|2020	0.0004853282	Africa
Africa|hCoV-19/DRC/11631/2020|EPI ISL 527568|B.1.149|Democratic Republic of the Congo|2020-05-25	Africa|hCoV-19/Gambia/NPHL-2560/2020|EPI ISL 561278|B.1.1|Gambia|2020	0.0004855133	Africa
Africa|hCoV-19/DRC/11632/2020|EPI ISL 527493|B.1|Democratic Republic of the Congo|2020-05-25	Africa|hCoV-19/Gambia/NPHL-2560/2020|EPI ISL 561278|B.1.1|Gambia|2020	0.0005204491	Africa
Africa|hCoV-19/DRC/11635/2020|EPI ISL 527540|B.1.214|Democratic Republic of the Congo|2020-05-25	Africa|hCoV-19/Gambia/NPHL-2560/2020|EPI ISL 561278|B.1.1|Gambia|2020	0.0004947069	Africa
Africa|hCoV-19/DRC/11640/2020|EPI ISL 527535|B.1.178|Democratic Republic of the Congo|2020-05-25	Africa|hCoV-19/Gambia/NPHL-2560/2020|EPI ISL 561278|B.1.1|Gambia|2020	0.0005608159	Africa
Africa|hCoV-19/DRC/11643/2020|EPI ISL 527520|B.1.5|Democratic Republic of the Congo|2020-05-25	Africa|hCoV-19/Gambia/NPHL-2560/2020|EPI ISL 561278|B.1.1|Gambia|2020	0.0003500637	Africa
Africa|hCoV-19/DRC/11648/2020|EPI ISL 527569|B.1.6|Democratic Republic of the Congo|2020-05-25	Africa|hCoV-19/Gambia/NPHL-2560/2020|EPI ISL 561278|B.1.1|Gambia|2020	0.0005181196	Africa
Africa|hCoV-19/DRC/11652/2020|EPI ISL 527570|B.1.149|Democratic Republic of the Congo|2020-05-25	Africa|hCoV-19/Gambia/NPHL-2560/2020|EPI ISL 561278|B.1.1|Gambia|2020	0.0004851583	Africa
Africa|hCoV-19/DRC/11653/2020|EPI ISL 527533|B.1.84|Democratic Republic of the Congo|2020-05-25	Africa|hCoV-19/Gambia/NPHL-2560/2020|EPI ISL 561278|B.1.1|Gambia|2020	0.0004231093	Africa
Africa|hCoV-19/DRC/11676/2020|EPI ISL 527531|B.1|Democratic Republic of the Congo|2020-05-26	Africa|hCoV-19/Gambia/NPHL-2560/2020|EPI ISL 561278|B.1.1|Gambia|2020	0.0006369719	Africa
Africa|hCoV-19/DRC/11677/2020|EPI ISL 527515|B.1.214|Democratic Republic of the Congo|2020-05-26	Africa|hCoV-19/Gambia/NPHL-2560/2020|EPI ISL 561278|B.1.1|Gambia|2020	0.0004580177	Africa
Africa|hCoV-19/DRC/11732/2020|EPI ISL 527536|B.1.214|Democratic Republic of the Congo|2020-05-26	Africa|hCoV-19/Gambia/NPHL-2560/2020|EPI ISL 561278|B.1.1|Gambia|2020	0.0003163640	Africa
Africa|hCoV-19/DRC/11733/2020|EPI ISL 527571|B.1.149|Democratic Republic of the Congo|2020-05-26	Africa|hCoV-19/Gambia/NPHL-2560/2020|EPI ISL 561278|B.1.1|Gambia|2020	0.0004826281	Africa
Africa|hCoV-19/DRC/11806/2020|EPI ISL 527572|B.1.214|Democratic Republic of the Congo|2020-05-26	Africa|hCoV-19/Gambia/NPHL-2560/2020|EPI ISL 561278|B.1.1|Gambia|2020	0.0005891597	Africa
Africa|hCoV-19/DRC/1234/2020|EPI ISL 429258|B.1.5|Democratic Republic of the Congo|2020-04-06	Africa|hCoV-19/Gambia/NPHL-2560/2020|EPI ISL 561278|B.1.1|Gambia|2020	0.0003597837	Africa
Africa|hCoV-19/DRC/1249/2020|EPI ISL 429259|B.1.5|Democratic Republic of the Congo|2020-04-06	Africa|hCoV-19/Gambia/NPHL-2560/2020|EPI ISL 561278|B.1.1|Gambia|2020	0.0003808644	Africa
Africa|hCoV-19/DRC/1319/2020|EPI ISL 431011|B.1.128|Democratic Republic of the Congo|2020-04-07	Africa|hCoV-19/Gambia/NPHL-2560/2020|EPI ISL 561278|B.1.1|Gambia|2020	0.0004842254	Africa
Africa|hCoV-19/DRC/1324/2020|EPI ISL 435033|B.1.128|Democratic Republic of the Congo|2020-04-07	Africa|hCoV-19/Gambia/NPHL-2560/2020|EPI ISL 561278|B.1.1|Gambia|2020	0.0004833396	Africa
Africa|hCoV-19/DRC/1326/2020|EPI ISL 435116|B.1|Democratic Republic of the Congo|2020-04-07	Africa|hCoV-19/Gambia/NPHL-2560/2020|EPI ISL 561278|B.1.1|Gambia|2020	0.0004224582	Africa
Africa|hCoV-19/DRC/1375/2020|EPI ISL 435117|B.1.1.1|Democratic Republic of the Congo|2020-04-07	Africa|hCoV-19/Gambia/NPHL-2560/2020|EPI ISL 561278|B.1.1|Gambia|2020	0.0003859643	Africa
Africa|hCoV-19/DRC/1376/2020|EPI ISL 431012|B.1.1.1|Democratic Republic of the Congo|2020-04-07	Africa|hCoV-19/Gambia/NPHL-2560/2020|EPI ISL 561278|B.1.1|Gambia|2020	0.0003478226	Africa
Africa|hCoV-19/DRC/1377/2020|EPI ISL 434678|B.1.1.1|Democratic Republic of the Congo|2020-04-07	Africa|hCoV-19/Gambia/NPHL-2560/2020|EPI ISL 561278|B.1.1|Gambia|2020	0.0003448569	Africa
Africa|hCoV-19/DRC/1378/2020|EPI ISL 435118|B.1.1.1|Democratic Republic of the Congo|2020-04-07	Africa|hCoV-19/Gambia/NPHL-2560/2020|EPI ISL 561278|B.1.1|Gambia|2020	0.0003814377	Africa
Africa|hCoV-19/DRC/1382/2020|EPI ISL 435113|B.1.1.1|Democratic Republic of the Congo|2020-04-07	Africa|hCoV-19/Gambia/NPHL-2560/2020|EPI ISL 561278|B.1.1|Gambia|2020	0.0003508977	Africa
Africa|hCoV-19/DRC/1397/2020|EPI ISL 434679|B.1.1.1|Democratic Republic of the Congo|2020-04-07	Africa|hCoV-19/Gambia/NPHL-2560/2020|EPI ISL 561278|B.1.1|Gambia|2020	0.0003479073	Africa
Africa|hCoV-19/DRC/1398/2020|EPI ISL 435114|B.1.1.1|Democratic Republic of the Congo|2020-04-07	Africa|hCoV-19/Gambia/NPHL-2560/2020|EPI ISL 561278|B.1.1|Gambia|2020	0.0003446667	Africa
Africa|hCoV-19/DRC/1422/2020|EPI ISL 434680|B.1.149|Democratic Republic of the Congo|2020-04-08	Africa|hCoV-19/Gambia/NPHL-2560/2020|EPI ISL 561278|B.1.1|Gambia|2020	0.0004550396	Africa
Africa|hCoV-19/DRC/1423/2020|EPI ISL 434710|B.1.149|Democratic Republic of the Congo|2020-04-08	Africa|hCoV-19/Gambia/NPHL-2560/2020|EPI ISL 561278|B.1.1|Gambia|2020	0.0004481653	Africa
Africa|hCoV-19/DRC/1486/2020|EPI ISL 434711|B.1|Democratic Republic of the Congo|2020-04-08	Africa|hCoV-19/Gambia/NPHL-2560/2020|EPI ISL 561278|B.1.1|Gambia|2020	0.0003877504	Africa
Africa|hCoV-19/DRC/1516/2020|EPI ISL 435032|B.1.5|Democratic Republic of the Congo|2020-04-09	Africa|hCoV-19/Gambia/NPHL-2560/2020|EPI ISL 561278|B.1.1|Gambia|2020	0.0003791842	Africa
Africa|hCoV-19/DRC/1565/2020|EPI ISL 434681|B.1|Democratic Republic of the Congo|2020-04-09	Africa|hCoV-19/Gambia/NPHL-2560/2020|EPI ISL 561278|B.1.1|Gambia|2020	0.0003836440	Africa
Africa|hCoV-19/DRC/158/2020|EPI ISL 417950|B.40|Democratic Republic of the Congo|2020-03-20	Africa|hCoV-19/Gambia/NPHL-2560/2020|EPI ISL 561278|B.1.1|Gambia|2020	0.0007241792	Africa
Africa|hCoV-19/DRC/1715/2020|EPI ISL 435156|B.1.84|Democratic Republic of the Congo|2020-04-10	Africa|hCoV-19/Gambia/NPHL-2560/2020|EPI ISL 561278|B.1.1|Gambia|2020	0.0004490293	Africa
Africa|hCoV-19/DRC/1767/2020|EPI ISL 435157|B.1.5|Democratic Republic of the Congo|2020-04-10	Africa|hCoV-19/Gambia/NPHL-2560/2020|EPI ISL 561278|B.1.1|Gambia|2020	0.0003543372	Africa
Africa|hCoV-19/DRC/1779/2020|EPI ISL 435158|C.14|Democratic Republic of the Congo|2020-04-10	Africa|hCoV-19/Gambia/NPHL-2560/2020|EPI ISL 561278|B.1.1|Gambia|2020	0.0004214835	Africa
Africa|hCoV-19/DRC/191/2020|EPI ISL 417955|B.1.128|Democratic Republic of the Congo|2020-03-21	Africa|hCoV-19/Gambia/NPHL-2560/2020|EPI ISL 561278|B.1.1|Gambia|2020	0.0004830294	Africa
Africa|hCoV-19/DRC/1952/2020|EPI ISL 435159|B.1.5|Democratic Republic of the Congo|2020-04-11	Africa|hCoV-19/Gambia/NPHL-2560/2020|EPI ISL 561278|B.1.1|Gambia|2020	0.0003495974	Africa
Africa|hCoV-19/DRC/1982/2020|EPI ISL 435160|B.1|Democratic Republic of the Congo|2020-04-12	Africa|hCoV-19/Gambia/NPHL-2560/2020|EPI ISL 561278|B.1.1|Gambia|2020	0.0003834260	Africa
Africa|hCoV-19/DRC/2047/2020|EPI ISL 435161|B.1.1.1|Democratic Republic of the Congo|2020-04-12	Africa|hCoV-19/Gambia/NPHL-2560/2020|EPI ISL 561278|B.1.1|Gambia|2020	0.0003135321	Africa
Africa|hCoV-19/DRC/2063/2020|EPI ISL 435162|B.1|Democratic Republic of the Congo|2020-04-12	Africa|hCoV-19/Gambia/NPHL-2560/2020|EPI ISL 561278|B.1.1|Gambia|2020	0.0003484611	Africa
Africa|hCoV-19/DRC/2120/2020|EPI ISL 435163|B.1.149|Democratic Republic of the Congo|2020-04-12	Africa|hCoV-19/Gambia/NPHL-2560/2020|EPI ISL 561278|B.1.1|Gambia|2020	0.0004487531	Africa
Africa|hCoV-19/DRC/2121/2020|EPI ISL 435164|B.1.149|Democratic Republic of the Congo|2020-04-12	Africa|hCoV-19/Gambia/NPHL-2560/2020|EPI ISL 561278|B.1.1|Gambia|2020	0.0004174813	Africa
Africa|hCoV-19/DRC/2122/2020|EPI ISL 435165|B.1.149|Democratic Republic of the Congo|2020-04-13	Africa|hCoV-19/Gambia/NPHL-2560/2020|EPI ISL 561278|B.1.1|Gambia|2020	0.0004950900	Africa
Africa|hCoV-19/DRC/2125/2020|EPI ISL 435166|B.1.149|Democratic Republic of the Congo|2020-04-13	Africa|hCoV-19/Gambia/NPHL-2560/2020|EPI ISL 561278|B.1.1|Gambia|2020	0.0004220320	Africa
Africa|hCoV-19/DRC/2128/2020|EPI ISL 435167|B.1|Democratic Republic of the Congo|2020-04-13	Africa|hCoV-19/Gambia/NPHL-2560/2020|EPI ISL 561278|B.1.1|Gambia|2020	0.0003557613	Africa
Africa|hCoV-19/DRC/2133/2020|EPI ISL 435168|B.1.128|Democratic Republic of the Congo|2020-04-13	Africa|hCoV-19/Gambia/NPHL-2560/2020|EPI ISL 561278|B.1.1|Gambia|2020	0.0004589394	Africa
Africa|hCoV-19/DRC/214/2020|EPI ISL 420030|B.1.6|Democratic Republic of the Congo|2020-03-21	Africa|hCoV-19/Gambia/NPHL-2560/2020|EPI ISL 561278|B.1.1|Gambia|2020	0.0003805837	Africa
Africa|hCoV-19/DRC/215/2020|EPI ISL 420031|B.1.1.1|Democratic Republic of the Congo|2020-03-21	Africa|hCoV-19/Gambia/NPHL-2560/2020|EPI ISL 561278|B.1.1|Gambia|2020	0.0003486885	Africa
Africa|hCoV-19/DRC/2169/2020|EPI ISL 436194|B.1.5|Democratic Republic of the Congo|2020-04-13	Africa|hCoV-19/Gambia/NPHL-2560/2020|EPI ISL 561278|B.1.1|Gambia|2020	0.0003884171	Africa
Africa|hCoV-19/DRC/2299/2020|EPI ISL 436412|B.1.5|Democratic Republic of the Congo|2020-04-14	Africa|hCoV-19/Gambia/NPHL-2560/2020|EPI ISL 561278|B.1.1|Gambia|2020	0.0004481761	Africa
Africa|hCoV-19/DRC/236/2020|EPI ISL 420032|B.1.128|Democratic Republic of the Congo|2020-03-22	Africa|hCoV-19/Gambia/NPHL-2560/2020|EPI ISL 561278|B.1.1|Gambia|2020	0.0004839862	Africa
Africa|hCoV-19/DRC/2363/2020|EPI ISL 437194|B.1.84|Democratic Republic of the Congo|2020-04-14	Africa|hCoV-19/Gambia/NPHL-2560/2020|EPI ISL 561278|B.1.1|Gambia|2020	0.0004136557	Africa
Africa|hCoV-19/DRC/2384/2020|EPI ISL 437196|B.1.149|Democratic Republic of the Congo|2020-04-14	Africa|hCoV-19/Gambia/NPHL-2560/2020|EPI ISL 561278|B.1.1|Gambia|2020	0.0004181358	Africa
Africa|hCoV-19/DRC/241/2020|EPI ISL 420033|B.1.1.75|Democratic Republic of the Congo|2020-03-22	Africa|hCoV-19/Gambia/NPHL-2560/2020|EPI ISL 561278|B.1.1|Gambia|2020	0.0003110897	Africa
Africa|hCoV-19/DRC/243/2020|EPI ISL 420034|B.1|Democratic Republic of the Congo|2020-03-22	Africa|hCoV-19/Gambia/NPHL-2560/2020|EPI ISL 561278|B.1.1|Gambia|2020	0.0004218393	Africa
Africa|hCoV-19/DRC/248/2020|EPI ISL 420035|B.1.5|Democratic Republic of the Congo|2020-03-22	Africa|hCoV-19/Gambia/NPHL-2560/2020|EPI ISL 561278|B.1.1|Gambia|2020	0.0003456673	Africa
Africa|hCoV-19/DRC/2496/2020|EPI ISL 437337|B.1.149|Democratic Republic of the Congo|2020-04-15	Africa|hCoV-19/Gambia/NPHL-2560/2020|EPI ISL 561278|B.1.1|Gambia|2020	0.0004826498	Africa
Africa|hCoV-19/DRC/2529/2020|EPI ISL 437338|B.1.178|Democratic Republic of the Congo|2020-04-15	Africa|hCoV-19/Gambia/NPHL-2560/2020|EPI ISL 561278|B.1.1|Gambia|2020	0.0004481655	Africa
Africa|hCoV-19/DRC/253/2020|EPI ISL 420838|B.1.5|Democratic Republic of the Congo|2020-03-22	Africa|hCoV-19/Gambia/NPHL-2560/2020|EPI ISL 561278|B.1.1|Gambia|2020	0.0003453690	Africa
Africa|hCoV-19/DRC/2536/2020|EPI ISL 437339|B.1|Democratic Republic of the Congo|2020-04-15	Africa|hCoV-19/Gambia/NPHL-2560/2020|EPI ISL 561278|B.1.1|Gambia|2020	0.0004481656	Africa
Africa|hCoV-19/DRC/254/2020|EPI ISL 420839|B.1|Democratic Republic of the Congo|2020-03-22	Africa|hCoV-19/Gambia/NPHL-2560/2020|EPI ISL 561278|B.1.1|Gambia|2020	0.0004159766	Africa
Africa|hCoV-19/DRC/2563/2020|EPI ISL 437340|B.1.9|Democratic Republic of the Congo|2020-04-15	Africa|hCoV-19/Gambia/NPHL-2560/2020|EPI ISL 561278|B.1.1|Gambia|2020	0.0006550923	Africa
Africa|hCoV-19/DRC/2580/2020|EPI ISL 437341|B.1.5|Democratic Republic of the Congo|2020-04-15	Africa|hCoV-19/Gambia/NPHL-2560/2020|EPI ISL 561278|B.1.1|Gambia|2020	0.0003792327	Africa
Africa|hCoV-19/DRC/2644/2020|EPI ISL 437342|B.1.84|Democratic Republic of the Congo|2020-04-15	Africa|hCoV-19/Gambia/NPHL-2560/2020|EPI ISL 561278|B.1.1|Gambia|2020	0.0004871343	Africa
Africa|hCoV-19/DRC/2670/2020|EPI ISL 437343|B.1.9|Democratic Republic of the Congo|2020-04-15	Africa|hCoV-19/Gambia/NPHL-2560/2020|EPI ISL 561278|B.1.1|Gambia|2020	0.0006896320	Africa
Africa|hCoV-19/DRC/2727/2020|EPI ISL 437344|B.1|Democratic Republic of the Congo|2020-04-16	Africa|hCoV-19/Gambia/NPHL-2560/2020|EPI ISL 561278|B.1.1|Gambia|2020	0.0003505865	Africa
Africa|hCoV-19/DRC/2728/2020|EPI ISL 437345|B.1.84|Democratic Republic of the Congo|2020-04-16	Africa|hCoV-19/Gambia/NPHL-2560/2020|EPI ISL 561278|B.1.1|Gambia|2020	0.0004178067	Africa
Africa|hCoV-19/DRC/2813/2020|EPI ISL 437346|C.14|Democratic Republic of the Congo|2020-04-16	Africa|hCoV-19/Gambia/NPHL-2560/2020|EPI ISL 561278|B.1.1|Gambia|2020	0.0004826164	Africa
Africa|hCoV-19/DRC/2819/2020|EPI ISL 437347|B.1|Democratic Republic of the Congo|2020-04-16	Africa|hCoV-19/Gambia/NPHL-2560/2020|EPI ISL 561278|B.1.1|Gambia|2020	0.0004522605	Africa
Africa|hCoV-19/DRC/2827/2020|EPI ISL 437348|B.1|Democratic Republic of the Congo|2020-04-16	Africa|hCoV-19/Gambia/NPHL-2560/2020|EPI ISL 561278|B.1.1|Gambia|2020	0.0003791672	Africa
Africa|hCoV-19/DRC/2855/2020|EPI ISL 437350|B.1|Democratic Republic of the Congo|2020-04-16	Africa|hCoV-19/Gambia/NPHL-2560/2020|EPI ISL 561278|B.1.1|Gambia|2020	0.0004136827	Africa
Africa|hCoV-19/DRC/2864/2020|EPI ISL 437351|B.1|Democratic Republic of the Congo|2020-04-16	Africa|hCoV-19/Gambia/NPHL-2560/2020|EPI ISL 561278|B.1.1|Gambia|2020	0.0004144069	Africa
Africa|hCoV-19/DRC/2904/2020|EPI ISL 437352|B.1|Democratic Republic of the Congo|2020-04-17	Africa|hCoV-19/Gambia/NPHL-2560/2020|EPI ISL 561278|B.1.1|Gambia|2020	0.0004136827	Africa
Africa|hCoV-19/DRC/2938/2020|EPI ISL 437353|B.1.275|Democratic Republic of the Congo|2020-04-17	Africa|hCoV-19/Gambia/NPHL-2560/2020|EPI ISL 561278|B.1.1|Gambia|2020	0.0005616844	Africa
Africa|hCoV-19/DRC/2939/2020|EPI ISL 437354|B.1|Democratic Republic of the Congo|2020-04-17	Africa|hCoV-19/Gambia/NPHL-2560/2020|EPI ISL 561278|B.1.1|Gambia|2020	0.0005171371	Africa
Africa|hCoV-19/DRC/2942/2020|EPI ISL 437355|B.1|Democratic Republic of the Congo|2020-04-17	Africa|hCoV-19/Gambia/NPHL-2560/2020|EPI ISL 561278|B.1.1|Gambia|2020	0.0004888042	Africa
Africa|hCoV-19/DRC/299/2020|EPI ISL 420840|B.4|Democratic Republic of the Congo|2020-03-20	Africa|hCoV-19/Gambia/NPHL-2560/2020|EPI ISL 561278|B.1.1|Gambia|2020	0.0008700101	Africa
Africa|hCoV-19/DRC/300/2020|EPI ISL 420841|A|Democratic Republic of the Congo|2020-03-22	Africa|hCoV-19/Gambia/NPHL-2560/2020|EPI ISL 561278|B.1.1|Gambia|2020	0.0006556105	Africa
Africa|hCoV-19/DRC/3041/2020|EPI ISL 437356|B.1|Democratic Republic of the Congo|2020-04-18	Africa|hCoV-19/Gambia/NPHL-2560/2020|EPI ISL 561278|B.1.1|Gambia|2020	0.0004826282	Africa
Africa|hCoV-19/DRC/307/2020|EPI ISL 420842|B.1.9|Democratic Republic of the Congo|2020-03	Africa|hCoV-19/Gambia/NPHL-2560/2020|EPI ISL 561278|B.1.1|Gambia|2020	0.0004580809	Africa
Africa|hCoV-19/DRC/3070/2020|EPI ISL 437357|B.1.214|Democratic Republic of the Congo|2020-04-18	Africa|hCoV-19/Gambia/NPHL-2560/2020|EPI ISL 561278|B.1.1|Gambia|2020	0.0005171141	Africa
Africa|hCoV-19/DRC/3089/2020|EPI ISL 437358|B.1.84|Democratic Republic of the Congo|2020-04-19	Africa|hCoV-19/Gambia/NPHL-2560/2020|EPI ISL 561278|B.1.1|Gambia|2020	0.0004481362	Africa
Africa|hCoV-19/DRC/3440/2020|EPI ISL 447597|B.1.84|Democratic Republic of the Congo|2020-04-22	Africa|hCoV-19/Gambia/NPHL-2560/2020|EPI ISL 561278|B.1.1|Gambia|2020	0.0004499041	Africa
Africa|hCoV-19/DRC/3451/2020|EPI ISL 447598|B.1.178|Democratic Republic of the Congo|2020-04-22	Africa|hCoV-19/Gambia/NPHL-2560/2020|EPI ISL 561278|B.1.1|Gambia|2020	0.0004849180	Africa
Africa|hCoV-19/DRC/3453/2020|EPI ISL 447599|B.1.84|Democratic Republic of the Congo|2020-04-22	Africa|hCoV-19/Gambia/NPHL-2560/2020|EPI ISL 561278|B.1.1|Gambia|2020	0.0004501845	Africa
Africa|hCoV-19/DRC/3481/2020|EPI ISL 447600|B.1|Democratic Republic of the Congo|2020-04-22	Africa|hCoV-19/Gambia/NPHL-2560/2020|EPI ISL 561278|B.1.1|Gambia|2020	0.0003506073	Africa
Africa|hCoV-19/DRC/3482/2020|EPI ISL 447601|B.1|Democratic Republic of the Congo|2020-04-22	Africa|hCoV-19/Gambia/NPHL-2560/2020|EPI ISL 561278|B.1.1|Gambia|2020	0.0004190907	Africa
Africa|hCoV-19/DRC/3483/2020|EPI ISL 447602|B.1|Democratic Republic of the Congo|2020-04-22	Africa|hCoV-19/Gambia/NPHL-2560/2020|EPI ISL 561278|B.1.1|Gambia|2020	0.0003500551	Africa
Africa|hCoV-19/DRC/3490/2020|EPI ISL 447603|B.1|Democratic Republic of the Congo|2020-04-22	Africa|hCoV-19/Gambia/NPHL-2560/2020|EPI ISL 561278|B.1.1|Gambia|2020	0.0004161468	Africa
Africa|hCoV-19/DRC/3504/2020|EPI ISL 447604|B.1.149|Democratic Republic of the Congo|2020-04-23	Africa|hCoV-19/Gambia/NPHL-2560/2020|EPI ISL 561278|B.1.1|Gambia|2020	0.0004203661	Africa
Africa|hCoV-19/DRC/352/2020|EPI ISL 420850|B.1.5|Democratic Republic of the Congo|2020-03	Africa|hCoV-19/Gambia/NPHL-2560/2020|EPI ISL 561278|B.1.1|Gambia|2020	0.0004158180	Africa
Africa|hCoV-19/DRC/353/2020|EPI ISL 420843|B.1.5|Democratic Republic of the Congo|2020-03	Africa|hCoV-19/Gambia/NPHL-2560/2020|EPI ISL 561278|B.1.1|Gambia|2020	0.0003465176	Africa
Africa|hCoV-19/DRC/355/2020|EPI ISL 420844|B.1|Democratic Republic of the Congo|2020-03	Africa|hCoV-19/Gambia/NPHL-2560/2020|EPI ISL 561278|B.1.1|Gambia|2020	0.0003802813	Africa
Africa|hCoV-19/DRC/3552/2020|EPI ISL 447605|B.1.84|Democratic Republic of the Congo|2020-04-23	Africa|hCoV-19/Gambia/NPHL-2560/2020|EPI ISL 561278|B.1.1|Gambia|2020	0.0004201089	Africa
Africa|hCoV-19/DRC/3595/2020|EPI ISL 447606|B.1.5|Democratic Republic of the Congo|2020-04-23	Africa|hCoV-19/Gambia/NPHL-2560/2020|EPI ISL 561278|B.1.1|Gambia|2020	0.0004144784	Africa
Africa|hCoV-19/DRC/3632/2020|EPI ISL 447607|B.1.5|Democratic Republic of the Congo|2020-04-23	Africa|hCoV-19/Gambia/NPHL-2560/2020|EPI ISL 561278|B.1.1|Gambia|2020	0.0004158241	Africa
Africa|hCoV-19/DRC/3633/2020|EPI ISL 447230|B.1.5|Democratic Republic of the Congo|2020-04-23	Africa|hCoV-19/Gambia/NPHL-2560/2020|EPI ISL 561278|B.1.1|Gambia|2020	0.0003848438	Africa
Africa|hCoV-19/DRC/3653/2020|EPI ISL 447231|B.1.128|Democratic Republic of the Congo|2020-04-23	Africa|hCoV-19/Gambia/NPHL-2560/2020|EPI ISL 561278|B.1.1|Gambia|2020	0.0005545029	Africa
Africa|hCoV-19/DRC/3659/2020|EPI ISL 447232|B.1.128|Democratic Republic of the Congo|2020-04-23	Africa|hCoV-19/Gambia/NPHL-2560/2020|EPI ISL 561278|B.1.1|Gambia|2020	0.0005550224	Africa
Africa|hCoV-19/DRC/3661/2020|EPI ISL 447233|B.1.128|Democratic Republic of the Congo|2020-04-23	Africa|hCoV-19/Gambia/NPHL-2560/2020|EPI ISL 561278|B.1.1|Gambia|2020	0.0005549069	Africa
Africa|hCoV-19/DRC/3662/2020|EPI ISL 447234|B.1.128|Democratic Republic of the Congo|2020-04-23	Africa|hCoV-19/Gambia/NPHL-2560/2020|EPI ISL 561278|B.1.1|Gambia|2020	0.0005545032	Africa
Africa|hCoV-19/DRC/3664/2020|EPI ISL 447235|B.1.128|Democratic Republic of the Congo|2020-04-23	Africa|hCoV-19/Gambia/NPHL-2560/2020|EPI ISL 561278|B.1.1|Gambia|2020	0.0005545801	Africa
Africa|hCoV-19/DRC/3683/2020|EPI ISL 447236|B.1.5|Democratic Republic of the Congo|2020-04-24	Africa|hCoV-19/Gambia/NPHL-2560/2020|EPI ISL 561278|B.1.1|Gambia|2020	0.0004504947	Africa
Africa|hCoV-19/DRC/3688/2020|EPI ISL 447237|B.1.128|Democratic Republic of the Congo|2020-04-24	Africa|hCoV-19/Gambia/NPHL-2560/2020|EPI ISL 561278|B.1.1|Gambia|2020	0.0005527221	Africa
Africa|hCoV-19/DRC/376/2020|EPI ISL 420851|B.1.6|Democratic Republic of the Congo|2020-03-25	Africa|hCoV-19/Gambia/NPHL-2560/2020|EPI ISL 561278|B.1.1|Gambia|2020	0.0004492247	Africa
Africa|hCoV-19/DRC/3764/2020|EPI ISL 447238|B.1.84|Democratic Republic of the Congo|2020-04-24	Africa|hCoV-19/Gambia/NPHL-2560/2020|EPI ISL 561278|B.1.1|Gambia|2020	0.0004844668	Africa
Africa|hCoV-19/DRC/3768/2020|EPI ISL 447239|B.1.84|Democratic Republic of the Congo|2020-04-24	Africa|hCoV-19/Gambia/NPHL-2560/2020|EPI ISL 561278|B.1.1|Gambia|2020	0.0004502046	Africa
Africa|hCoV-19/DRC/3778/2020|EPI ISL 447240|B.1.128|Democratic Republic of the Congo|2020-04-24	Africa|hCoV-19/Gambia/NPHL-2560/2020|EPI ISL 561278|B.1.1|Gambia|2020	0.0005516361	Africa
Africa|hCoV-19/DRC/3787/2020|EPI ISL 447241|B.1|Democratic Republic of the Congo|2020-04-24	Africa|hCoV-19/Gambia/NPHL-2560/2020|EPI ISL 561278|B.1.1|Gambia|2020	0.0003849691	Africa
Africa|hCoV-19/DRC/3791/2020|EPI ISL 447242|B.1|Democratic Republic of the Congo|2020-04-24	Africa|hCoV-19/Gambia/NPHL-2560/2020|EPI ISL 561278|B.1.1|Gambia|2020	0.0004228456	Africa
Africa|hCoV-19/DRC/3803/2020|EPI ISL 447243|B.1|Democratic Republic of the Congo|2020-04-24	Africa|hCoV-19/Gambia/NPHL-2560/2020|EPI ISL 561278|B.1.1|Gambia|2020	0.0003497492	Africa
Africa|hCoV-19/DRC/3806/2020|EPI ISL 447244|B.1|Democratic Republic of the Congo|2020-04-24	Africa|hCoV-19/Gambia/NPHL-2560/2020|EPI ISL 561278|B.1.1|Gambia|2020	0.0003498470	Africa
Africa|hCoV-19/DRC/3827/2020|EPI ISL 447245|B.1|Democratic Republic of the Congo|2020-04-24	Africa|hCoV-19/Gambia/NPHL-2560/2020|EPI ISL 561278|B.1.1|Gambia|2020	0.0005198230	Africa
Africa|hCoV-19/DRC/3829/2020|EPI ISL 447246|B.1|Democratic Republic of the Congo|2020-04-24	Africa|hCoV-19/Gambia/NPHL-2560/2020|EPI ISL 561278|B.1.1|Gambia|2020	0.0004856125	Africa
Africa|hCoV-19/DRC/3834/2020|EPI ISL 447247|A|Democratic Republic of the Congo|2020-04-25	Africa|hCoV-19/Gambia/NPHL-2560/2020|EPI ISL 561278|B.1.1|Gambia|2020	0.0007325167	Africa
Africa|hCoV-19/DRC/3837/2020|EPI ISL 447248|B.1.128|Democratic Republic of the Congo|2020-04-25	Africa|hCoV-19/Gambia/NPHL-2560/2020|EPI ISL 561278|B.1.1|Gambia|2020	0.0005542150	Africa
Africa|hCoV-19/DRC/3841/2020|EPI ISL 447249|B.1.128|Democratic Republic of the Congo|2020-04-25	Africa|hCoV-19/Gambia/NPHL-2560/2020|EPI ISL 561278|B.1.1|Gambia|2020	0.0005874883	Africa
Africa|hCoV-19/DRC/3842/2020|EPI ISL 471396|B.1.128|Democratic Republic of the Congo|2020-04-25	Africa|hCoV-19/Gambia/NPHL-2560/2020|EPI ISL 561278|B.1.1|Gambia|2020	0.0005861516	Africa
Africa|hCoV-19/DRC/3846/2020|EPI ISL 471397|B.1.84|Democratic Republic of the Congo|2020-04-25	Africa|hCoV-19/Gambia/NPHL-2560/2020|EPI ISL 561278|B.1.1|Gambia|2020	0.0005171249	Africa
Africa|hCoV-19/DRC/3937/2020|EPI ISL 471398|B.1|Democratic Republic of the Congo|2020-04-25	Africa|hCoV-19/Gambia/NPHL-2560/2020|EPI ISL 561278|B.1.1|Gambia|2020	0.0004826399	Africa
Africa|hCoV-19/DRC/3941/2020|EPI ISL 471399|B.1.128|Democratic Republic of the Congo|2020-04-25	Africa|hCoV-19/Gambia/NPHL-2560/2020|EPI ISL 561278|B.1.1|Gambia|2020	0.0005524109	Africa
Africa|hCoV-19/DRC/3947/2020|EPI ISL 471400|B.1.214|Democratic Republic of the Congo|2020-04-25	Africa|hCoV-19/Gambia/NPHL-2560/2020|EPI ISL 561278|B.1.1|Gambia|2020	0.0005861132	Africa
Africa|hCoV-19/DRC/3949/2020|EPI ISL 471401|B.1.84|Democratic Republic of the Congo|2020-04-26	Africa|hCoV-19/Gambia/NPHL-2560/2020|EPI ISL 561278|B.1.1|Gambia|2020	0.0004136557	Africa
Africa|hCoV-19/DRC/396/2020|EPI ISL 420852|B.1.6|Democratic Republic of the Congo|2020-03-26	Africa|hCoV-19/Gambia/NPHL-2560/2020|EPI ISL 561278|B.1.1|Gambia|2020	0.0004144742	Africa
Africa|hCoV-19/DRC/397/2020|EPI ISL 420845|B.1.6|Democratic Republic of the Congo|2020-03-26	Africa|hCoV-19/Gambia/NPHL-2560/2020|EPI ISL 561278|B.1.1|Gambia|2020	0.0004137170	Africa
Africa|hCoV-19/DRC/400/2020|EPI ISL 420846|B.1.5|Democratic Republic of the Congo|2020-03	Africa|hCoV-19/Gambia/NPHL-2560/2020|EPI ISL 561278|B.1.1|Gambia|2020	0.0003802420	Africa
Africa|hCoV-19/DRC/4012/2020|EPI ISL 471402|B.1|Democratic Republic of the Congo|2020-04-26	Africa|hCoV-19/Gambia/NPHL-2560/2020|EPI ISL 561278|B.1.1|Gambia|2020	0.0005516360	Africa
Africa|hCoV-19/DRC/402/2020|EPI ISL 420853|B.1|Democratic Republic of the Congo|2020-03-26	Africa|hCoV-19/Gambia/NPHL-2560/2020|EPI ISL 561278|B.1.1|Gambia|2020	0.0003947294	Africa
Africa|hCoV-19/DRC/4020/2020|EPI ISL 471403|B.1.5|Democratic Republic of the Congo|2020-04-26	Africa|hCoV-19/Gambia/NPHL-2560/2020|EPI ISL 561278|B.1.1|Gambia|2020	0.0004826607	Africa
Africa|hCoV-19/DRC/4026/2020|EPI ISL 471404|B.1.84|Democratic Republic of the Congo|2020-04-27	Africa|hCoV-19/Gambia/NPHL-2560/2020|EPI ISL 561278|B.1.1|Gambia|2020	0.0004481563	Africa
Africa|hCoV-19/DRC/4060/2020|EPI ISL 471405|B.1|Democratic Republic of the Congo|2020-04-27	Africa|hCoV-19/Gambia/NPHL-2560/2020|EPI ISL 561278|B.1.1|Gambia|2020	0.0004826282	Africa
Africa|hCoV-19/DRC/4075/2020|EPI ISL 471406|B.1.214|Democratic Republic of the Congo|2020-04-27	Africa|hCoV-19/Gambia/NPHL-2560/2020|EPI ISL 561278|B.1.1|Gambia|2020	0.0005516605	Africa
Africa|hCoV-19/DRC/4084/2020|EPI ISL 471407|B.1.214|Democratic Republic of the Congo|2020-04-27	Africa|hCoV-19/Gambia/NPHL-2560/2020|EPI ISL 561278|B.1.1|Gambia|2020	0.0005861133	Africa
Africa|hCoV-19/DRC/4132/2020|EPI ISL 471408|B.1|Democratic Republic of the Congo|2020-04-27	Africa|hCoV-19/Gambia/NPHL-2560/2020|EPI ISL 561278|B.1.1|Gambia|2020	0.0005171124	Africa
Africa|hCoV-19/DRC/4141/2020|EPI ISL 471409|B.1.128|Democratic Republic of the Congo|2020-04-27	Africa|hCoV-19/Gambia/NPHL-2560/2020|EPI ISL 561278|B.1.1|Gambia|2020	0.0005516360	Africa
Africa|hCoV-19/DRC/4145/2020|EPI ISL 471410|B.1|Democratic Republic of the Congo|2020-04-27	Africa|hCoV-19/Gambia/NPHL-2560/2020|EPI ISL 561278|B.1.1|Gambia|2020	0.0004481563	Africa
Africa|hCoV-19/DRC/4194/2020|EPI ISL 471414|B.1.5|Democratic Republic of the Congo|2020-04-28	Africa|hCoV-19/Gambia/NPHL-2560/2020|EPI ISL 561278|B.1.1|Gambia|2020	0.0004826282	Africa
Africa|hCoV-19/DRC/4250/2020|EPI ISL 471415|B.1.1.1|Democratic Republic of the Congo|2020-04-28	Africa|hCoV-19/Gambia/NPHL-2560/2020|EPI ISL 561278|B.1.1|Gambia|2020	0.0004481255	Africa
Africa|hCoV-19/DRC/4279/2020|EPI ISL 514114|B.1|Democratic Republic of the Congo|2020-04-28	Africa|hCoV-19/Gambia/NPHL-2560/2020|EPI ISL 561278|B.1.1|Gambia|2020	0.0004851583	Africa
Africa|hCoV-19/DRC/4282/2020|EPI ISL 514103|B.1.128|Democratic Republic of the Congo|2020-04-08	Africa|hCoV-19/Gambia/NPHL-2560/2020|EPI ISL 561278|B.1.1|Gambia|2020	0.0005198360	Africa
Africa|hCoV-19/DRC/4284/2020|EPI ISL 514115|B.1.128|Democratic Republic of the Congo|2020-04-28	Africa|hCoV-19/Gambia/NPHL-2560/2020|EPI ISL 561278|B.1.1|Gambia|2020	0.0005198360	Africa
Africa|hCoV-19/DRC/431/2020|EPI ISL 420847|B.1.147|Democratic Republic of the Congo|2020-03-26	Africa|hCoV-19/Gambia/NPHL-2560/2020|EPI ISL 561278|B.1.1|Gambia|2020	0.0004142983	Africa
Africa|hCoV-19/DRC/4418/2020|EPI ISL 496506|B.1.128|Democratic Republic of the Congo|2020-04-29	Africa|hCoV-19/Gambia/NPHL-2560/2020|EPI ISL 561278|B.1.1|Gambia|2020	0.0005545225	Africa
Africa|hCoV-19/DRC/4422/2020|EPI ISL 496507|B.1.128|Democratic Republic of the Congo|2020-04-29	Africa|hCoV-19/Gambia/NPHL-2560/2020|EPI ISL 561278|B.1.1|Gambia|2020	0.0005258484	Africa
Africa|hCoV-19/DRC/4427/2020|EPI ISL 496508|B.1.128|Democratic Republic of the Congo|2020-04-29	Africa|hCoV-19/Gambia/NPHL-2560/2020|EPI ISL 561278|B.1.1|Gambia|2020	0.0004951019	Africa
Africa|hCoV-19/DRC/4429/2020|EPI ISL 513589|B.1.128|Democratic Republic of the Congo|2020-04-29	Africa|hCoV-19/Gambia/NPHL-2560/2020|EPI ISL 561278|B.1.1|Gambia|2020	0.0004952946	Africa
Africa|hCoV-19/DRC/4430/2020|EPI ISL 496509|B.1.128|Democratic Republic of the Congo|2020-04-29	Africa|hCoV-19/Gambia/NPHL-2560/2020|EPI ISL 561278|B.1.1|Gambia|2020	0.0005203220	Africa
Africa|hCoV-19/DRC/4437/2020|EPI ISL 513590|B.1.128|Democratic Republic of the Congo|2020-05-02	Africa|hCoV-19/Gambia/NPHL-2560/2020|EPI ISL 561278|B.1.1|Gambia|2020	0.0005307778	Africa
Africa|hCoV-19/DRC/4442/2020|EPI ISL 496510|B.1.128|Democratic Republic of the Congo|2020-04-29	Africa|hCoV-19/Gambia/NPHL-2560/2020|EPI ISL 561278|B.1.1|Gambia|2020	0.0005261983	Africa
Africa|hCoV-19/DRC/4444/2020|EPI ISL 514104|B.1.128|Democratic Republic of the Congo|2020-04-29	Africa|hCoV-19/Gambia/NPHL-2560/2020|EPI ISL 561278|B.1.1|Gambia|2020	0.0005198355	Africa
Africa|hCoV-19/DRC/445/2020|EPI ISL 420848|B.1|Democratic Republic of the Congo|2020-03	Africa|hCoV-19/Gambia/NPHL-2560/2020|EPI ISL 561278|B.1.1|Gambia|2020	0.0003558411	Africa
Africa|hCoV-19/DRC/4501/2020|EPI ISL 513591|B.1.5|Democratic Republic of the Congo|2020-05-30	Africa|hCoV-19/Gambia/NPHL-2560/2020|EPI ISL 561278|B.1.1|Gambia|2020	0.0003892213	Africa
Africa|hCoV-19/DRC/4516/2020|EPI ISL 487192|B.1.1.275|Democratic Republic of the Congo|2020-04-28	Africa|hCoV-19/Gambia/NPHL-2560/2020|EPI ISL 561278|B.1.1|Gambia|2020	0.0002764199	Africa
Africa|hCoV-19/DRC/4524/2020|EPI ISL 513597|A|Democratic Republic of the Congo|2020-04-30	Africa|hCoV-19/Gambia/NPHL-2560/2020|EPI ISL 561278|B.1.1|Gambia|2020	0.0006962772	Africa
Africa|hCoV-19/DRC/4541/2020|EPI ISL 513598|B.1|Democratic Republic of the Congo|2020-04-30	Africa|hCoV-19/Gambia/NPHL-2560/2020|EPI ISL 561278|B.1.1|Gambia|2020	0.0004826928	Africa
Africa|hCoV-19/DRC/4551/2020|EPI ISL 513599|B.1.178|Democratic Republic of the Congo|2020-04-30	Africa|hCoV-19/Gambia/NPHL-2560/2020|EPI ISL 561278|B.1.1|Gambia|2020	0.0005225461	Africa
Africa|hCoV-19/DRC/4561/2020|EPI ISL 513600|B.1|Democratic Republic of the Congo|2020-04-30	Africa|hCoV-19/Gambia/NPHL-2560/2020|EPI ISL 561278|B.1.1|Gambia|2020	0.0004826280	Africa
Africa|hCoV-19/DRC/4562/2020|EPI ISL 513601|B.1.214|Democratic Republic of the Congo|2020-04-30	Africa|hCoV-19/Gambia/NPHL-2560/2020|EPI ISL 561278|B.1.1|Gambia|2020	0.0004826399	Africa
Africa|hCoV-19/DRC/4568/2020|EPI ISL 513602|B.1|Democratic Republic of the Congo|2020-04-30	Africa|hCoV-19/Gambia/NPHL-2560/2020|EPI ISL 561278|B.1.1|Gambia|2020	0.0004878577	Africa
Africa|hCoV-19/DRC/4578/2020|EPI ISL 513603|B.1|Democratic Republic of the Congo|2020-04-30	Africa|hCoV-19/Gambia/NPHL-2560/2020|EPI ISL 561278|B.1.1|Gambia|2020	0.0004910569	Africa
Africa|hCoV-19/DRC/4613/2020|EPI ISL 513604|B.1.214|Democratic Republic of the Congo|2020-04-30	Africa|hCoV-19/Gambia/NPHL-2560/2020|EPI ISL 561278|B.1.1|Gambia|2020	0.0004870719	Africa
Africa|hCoV-19/DRC/4614/2020|EPI ISL 513605|B.1|Democratic Republic of the Congo|2020-04-30	Africa|hCoV-19/Gambia/NPHL-2560/2020|EPI ISL 561278|B.1.1|Gambia|2020	0.0006206286	Africa
Africa|hCoV-19/DRC/4631/2020|EPI ISL 513606|B.1.5|Democratic Republic of the Congo|2020-04-30	Africa|hCoV-19/Gambia/NPHL-2560/2020|EPI ISL 561278|B.1.1|Gambia|2020	0.0006206716	Africa
Africa|hCoV-19/DRC/4633/2020|EPI ISL 513607|B.1.128|Democratic Republic of the Congo|2020-04-30	Africa|hCoV-19/Gambia/NPHL-2560/2020|EPI ISL 561278|B.1.1|Gambia|2020	0.0005861515	Africa
Africa|hCoV-19/DRC/4642/2020|EPI ISL 513608|B.1.128|Democratic Republic of the Congo|2020-04-30	Africa|hCoV-19/Gambia/NPHL-2560/2020|EPI ISL 561278|B.1.1|Gambia|2020	0.0005861254	Africa
Africa|hCoV-19/DRC/4647/2020|EPI ISL 513609|B.1.128|Democratic Republic of the Congo|2020-04-30	Africa|hCoV-19/Gambia/NPHL-2560/2020|EPI ISL 561278|B.1.1|Gambia|2020	0.0005516360	Africa
Africa|hCoV-19/DRC/4653/2020|EPI ISL 513610|B.1.128|Democratic Republic of the Congo|2020-04-30	Africa|hCoV-19/Gambia/NPHL-2560/2020|EPI ISL 561278|B.1.1|Gambia|2020	0.0005861860	Africa
Africa|hCoV-19/DRC/4681/2020|EPI ISL 514116|B.1.128|Democratic Republic of the Congo|2020-04-30	Africa|hCoV-19/Gambia/NPHL-2560/2020|EPI ISL 561278|B.1.1|Gambia|2020	0.0004903174	Africa
Africa|hCoV-19/DRC/4683/2020|EPI ISL 514105|B.1.5|Democratic Republic of the Congo|2020-04-30	Africa|hCoV-19/Gambia/NPHL-2560/2020|EPI ISL 561278|B.1.1|Gambia|2020	0.0005244513	Africa
Africa|hCoV-19/DRC/4685/2020|EPI ISL 514106|B.1.128|Democratic Republic of the Congo|2020-04-30	Africa|hCoV-19/Gambia/NPHL-2560/2020|EPI ISL 561278|B.1.1|Gambia|2020	0.0005886557	Africa
Africa|hCoV-19/DRC/4690/2020|EPI ISL 514117|B.1.128|Democratic Republic of the Congo|2020-04-30	Africa|hCoV-19/Gambia/NPHL-2560/2020|EPI ISL 561278|B.1.1|Gambia|2020	0.0005548493	Africa
Africa|hCoV-19/DRC/4693/2020|EPI ISL 514118|B.1.128|Democratic Republic of the Congo|2020-04-30	Africa|hCoV-19/Gambia/NPHL-2560/2020|EPI ISL 561278|B.1.1|Gambia|2020	0.0005536974	Africa
Africa|hCoV-19/DRC/4694/2020|EPI ISL 514107|B.1.128|Democratic Republic of the Congo|2020-04-30	Africa|hCoV-19/Gambia/NPHL-2560/2020|EPI ISL 561278|B.1.1|Gambia|2020	0.0005252960	Africa
Africa|hCoV-19/DRC/4720/2020|EPI ISL 514108|B.1.84|Democratic Republic of the Congo|2020-05-01	Africa|hCoV-19/Gambia/NPHL-2560/2020|EPI ISL 561278|B.1.1|Gambia|2020	0.0004854390	Africa
Africa|hCoV-19/DRC/4785/2020|EPI ISL 514119|B.1.84|Democratic Republic of the Congo|2020-05-01	Africa|hCoV-19/Gambia/NPHL-2560/2020|EPI ISL 561278|B.1.1|Gambia|2020	0.0005537052	Africa
Africa|hCoV-19/DRC/5019/2020|EPI ISL 496511|B.1|Democratic Republic of the Congo|2020-05-02	Africa|hCoV-19/Gambia/NPHL-2560/2020|EPI ISL 561278|B.1.1|Gambia|2020	0.0005018683	Africa
Africa|hCoV-19/DRC/5094/2020|EPI ISL 496491|B.1.84|Democratic Republic of the Congo|2020-05-02	Africa|hCoV-19/Gambia/NPHL-2560/2020|EPI ISL 561278|B.1.1|Gambia|2020	0.0004553346	Africa
Africa|hCoV-19/DRC/5186/2020|EPI ISL 496512|B.1|Democratic Republic of the Congo|2020-05-03	Africa|hCoV-19/Gambia/NPHL-2560/2020|EPI ISL 561278|B.1.1|Gambia|2020	0.0005257481	Africa
Africa|hCoV-19/DRC/5187/2020|EPI ISL 513619|B.1|Democratic Republic of the Congo|2020-05-03	Africa|hCoV-19/Gambia/NPHL-2560/2020|EPI ISL 561278|B.1.1|Gambia|2020	0.0005238576	Africa
Africa|hCoV-19/DRC/5205/2020|EPI ISL 487365|B.1.1.275|Democratic Republic of the Congo|2020-05-01	Africa|hCoV-19/Gambia/NPHL-2560/2020|EPI ISL 561278|B.1.1|Gambia|2020	0.0002787922	Africa
Africa|hCoV-19/DRC/521/2020|EPI ISL 420854|B.1.5|Democratic Republic of the Congo|2020-03-25	Africa|hCoV-19/Gambia/NPHL-2560/2020|EPI ISL 561278|B.1.1|Gambia|2020	0.0003458585	Africa
Africa|hCoV-19/DRC/5210/2020|EPI ISL 487369|B.1.1.275|Democratic Republic of the Congo|2020-05-01	Africa|hCoV-19/Gambia/NPHL-2560/2020|EPI ISL 561278|B.1.1|Gambia|2020	0.0002799501	Africa
Africa|hCoV-19/DRC/523/2020|EPI ISL 420849|B.1.1.1|Democratic Republic of the Congo|2020-03-28	Africa|hCoV-19/Gambia/NPHL-2560/2020|EPI ISL 561278|B.1.1|Gambia|2020	0.0003457031	Africa
Africa|hCoV-19/DRC/5240/2020|EPI ISL 496492|B.1|Democratic Republic of the Congo|2020-05-03	Africa|hCoV-19/Gambia/NPHL-2560/2020|EPI ISL 561278|B.1.1|Gambia|2020	0.0004161600	Africa
Africa|hCoV-19/DRC/5377/2020|EPI ISL 496513|B.1|Democratic Republic of the Congo|2020-05-04	Africa|hCoV-19/Gambia/NPHL-2560/2020|EPI ISL 561278|B.1.1|Gambia|2020	0.0004854896	Africa
Africa|hCoV-19/DRC/5538/2020|EPI ISL 514120|B.1|Democratic Republic of the Congo|2020-05-05	Africa|hCoV-19/Gambia/NPHL-2560/2020|EPI ISL 561278|B.1.1|Gambia|2020	0.0004238159	Africa
Africa|hCoV-19/DRC/5651/2020|EPI ISL 496493|B.1.1.1|Democratic Republic of the Congo|2020-05-06	Africa|hCoV-19/Gambia/NPHL-2560/2020|EPI ISL 561278|B.1.1|Gambia|2020	0.0003537731	Africa
Africa|hCoV-19/DRC/5705/2020|EPI ISL 496494|B.1.84|Democratic Republic of the Congo|2020-05-06	Africa|hCoV-19/Gambia/NPHL-2560/2020|EPI ISL 561278|B.1.1|Gambia|2020	0.0004288846	Africa
Africa|hCoV-19/DRC/5735/2020|EPI ISL 496495|B.1.214|Democratic Republic of the Congo|2020-05-06	Africa|hCoV-19/Gambia/NPHL-2560/2020|EPI ISL 561278|B.1.1|Gambia|2020	0.0004272467	Africa
Africa|hCoV-19/DRC/5815/2020|EPI ISL 495629|B.1.214|Democratic Republic of the Congo|2020-05-06	Africa|hCoV-19/Gambia/NPHL-2560/2020|EPI ISL 561278|B.1.1|Gambia|2020	0.0004953949	Africa
Africa|hCoV-19/DRC/5907/2020|EPI ISL 496496|B.1.84|Democratic Republic of the Congo|2020-05-07	Africa|hCoV-19/Gambia/NPHL-2560/2020|EPI ISL 561278|B.1.1|Gambia|2020	0.0005359240	Africa
Africa|hCoV-19/DRC/5913/2020|EPI ISL 496497|B.1|Democratic Republic of the Congo|2020-05-07	Africa|hCoV-19/Gambia/NPHL-2560/2020|EPI ISL 561278|B.1.1|Gambia|2020	0.0005606276	Africa
Africa|hCoV-19/DRC/5927/2020|EPI ISL 496498|B.1.9|Democratic Republic of the Congo|2020-05-07	Africa|hCoV-19/Gambia/NPHL-2560/2020|EPI ISL 561278|B.1.1|Gambia|2020	0.0007360476	Africa
Africa|hCoV-19/DRC/5957/2020|EPI ISL 496499|B.1.5|Democratic Republic of the Congo|2020-05-07	Africa|hCoV-19/Gambia/NPHL-2560/2020|EPI ISL 561278|B.1.1|Gambia|2020	0.0003806139	Africa
Africa|hCoV-19/DRC/5964/2020|EPI ISL 496500|B.1.178|Democratic Republic of the Congo|2020-05-07	Africa|hCoV-19/Gambia/NPHL-2560/2020|EPI ISL 561278|B.1.1|Gambia|2020	0.0003608793	Africa
Africa|hCoV-19/DRC/5996/2020|EPI ISL 496514|B.1.84|Democratic Republic of the Congo|2020-05-08	Africa|hCoV-19/Gambia/NPHL-2560/2020|EPI ISL 561278|B.1.1|Gambia|2020	0.0004907143	Africa
Africa|hCoV-19/DRC/6026/2020|EPI ISL 513622|B.1.1.1|Democratic Republic of the Congo|2020-05-08	Africa|hCoV-19/Gambia/NPHL-2560/2020|EPI ISL 561278|B.1.1|Gambia|2020	0.0004589008	Africa
Africa|hCoV-19/DRC/6143/2020|EPI ISL 496515|B.1|Democratic Republic of the Congo|2020-05-08	Africa|hCoV-19/Gambia/NPHL-2560/2020|EPI ISL 561278|B.1.1|Gambia|2020	0.0004246344	Africa
Africa|hCoV-19/DRC/6151/2020|EPI ISL 513620|B.1.214|Democratic Republic of the Congo|2020-05-08	Africa|hCoV-19/Gambia/NPHL-2560/2020|EPI ISL 561278|B.1.1|Gambia|2020	0.0005267284	Africa
Africa|hCoV-19/DRC/6163/2020|EPI ISL 513623|B.1.214|Democratic Republic of the Congo|2020-05-08	Africa|hCoV-19/Gambia/NPHL-2560/2020|EPI ISL 561278|B.1.1|Gambia|2020	0.0005309609	Africa
Africa|hCoV-19/DRC/6203/2020|EPI ISL 514109|B.1|Democratic Republic of the Congo|2020-05-09	Africa|hCoV-19/Gambia/NPHL-2560/2020|EPI ISL 561278|B.1.1|Gambia|2020	0.0006243807	Africa
Africa|hCoV-19/DRC/6209/2020|EPI ISL 514110|B.1.84|Democratic Republic of the Congo|2020-05-09	Africa|hCoV-19/Gambia/NPHL-2560/2020|EPI ISL 561278|B.1.1|Gambia|2020	0.0004505167	Africa
Africa|hCoV-19/DRC/6227/2020|EPI ISL 514121|B.1.84|Democratic Republic of the Congo|2020-05-09	Africa|hCoV-19/Gambia/NPHL-2560/2020|EPI ISL 561278|B.1.1|Gambia|2020	0.0004511419	Africa
Africa|hCoV-19/DRC/6313/2020|EPI ISL 496516|B.1.84|Democratic Republic of the Congo|2020-05-09	Africa|hCoV-19/Gambia/NPHL-2560/2020|EPI ISL 561278|B.1.1|Gambia|2020	0.0005386040	Africa
Africa|hCoV-19/DRC/6338/2020|EPI ISL 495630|B.1|Democratic Republic of the Congo|2020-05-09	Africa|hCoV-19/Gambia/NPHL-2560/2020|EPI ISL 561278|B.1.1|Gambia|2020	0.0004616375	Africa
Africa|hCoV-19/DRC/6341/2020|EPI ISL 495631|B.1|Democratic Republic of the Congo|2020-05-09	Africa|hCoV-19/Gambia/NPHL-2560/2020|EPI ISL 561278|B.1.1|Gambia|2020	0.0005721752	Africa
Africa|hCoV-19/DRC/6342/2020|EPI ISL 495632|B.1|Democratic Republic of the Congo|2020-05-09	Africa|hCoV-19/Gambia/NPHL-2560/2020|EPI ISL 561278|B.1.1|Gambia|2020	0.0005308605	Africa
Africa|hCoV-19/DRC/6361/2020|EPI ISL 495633|B.1|Democratic Republic of the Congo|2020-05-09	Africa|hCoV-19/Gambia/NPHL-2560/2020|EPI ISL 561278|B.1.1|Gambia|2020	0.0004291037	Africa
Africa|hCoV-19/DRC/6380/2020|EPI ISL 513611|B.1.1.275|Democratic Republic of the Congo|2020-05-04	Africa|hCoV-19/Gambia/NPHL-2560/2020|EPI ISL 561278|B.1.1|Gambia|2020	0.0002792883	Africa
Africa|hCoV-19/DRC/6384/2020|EPI ISL 513612|B.1.1.275|Democratic Republic of the Congo|2020-05-07	Africa|hCoV-19/Gambia/NPHL-2560/2020|EPI ISL 561278|B.1.1|Gambia|2020	0.0002454320	Africa
Africa|hCoV-19/DRC/6386/2020|EPI ISL 513613|B.1.1.275|Democratic Republic of the Congo|2020-05-07	Africa|hCoV-19/Gambia/NPHL-2560/2020|EPI ISL 561278|B.1.1|Gambia|2020	0.0002759054	Africa
Africa|hCoV-19/DRC/6389/2020|EPI ISL 513614|B.1.84|Democratic Republic of the Congo|2020-05-07	Africa|hCoV-19/Gambia/NPHL-2560/2020|EPI ISL 561278|B.1.1|Gambia|2020	0.0005251066	Africa
Africa|hCoV-19/DRC/6390/2020|EPI ISL 513615|B.1.1.275|Democratic Republic of the Congo|2020-05-04	Africa|hCoV-19/Gambia/NPHL-2560/2020|EPI ISL 561278|B.1.1|Gambia|2020	0.0003799228	Africa
Africa|hCoV-19/DRC/6392/2020|EPI ISL 513616|B.1|Democratic Republic of the Congo|2020-05-04	Africa|hCoV-19/Gambia/NPHL-2560/2020|EPI ISL 561278|B.1.1|Gambia|2020	0.0003131862	Africa
Africa|hCoV-19/DRC/6395/2020|EPI ISL 513617|B.1.1.275|Democratic Republic of the Congo|2020-05-07	Africa|hCoV-19/Gambia/NPHL-2560/2020|EPI ISL 561278|B.1.1|Gambia|2020	0.0004136726	Africa
Africa|hCoV-19/DRC/6398/2020|EPI ISL 513618|B.1.1.275|Democratic Republic of the Congo|2020-05-07	Africa|hCoV-19/Gambia/NPHL-2560/2020|EPI ISL 561278|B.1.1|Gambia|2020	0.0003102075	Africa
Africa|hCoV-19/DRC/6724/2020|EPI ISL 495634|B.1|Democratic Republic of the Congo|2020-05-11	Africa|hCoV-19/Gambia/NPHL-2560/2020|EPI ISL 561278|B.1.1|Gambia|2020	0.0004505104	Africa
Africa|hCoV-19/DRC/6743/2020|EPI ISL 495635|B.1.149|Democratic Republic of the Congo|2020-05-11	Africa|hCoV-19/Gambia/NPHL-2560/2020|EPI ISL 561278|B.1.1|Gambia|2020	0.0004263040	Africa
Africa|hCoV-19/DRC/6783/2020|EPI ISL 496501|B.1.149|Democratic Republic of the Congo|2020-05-11	Africa|hCoV-19/Gambia/NPHL-2560/2020|EPI ISL 561278|B.1.1|Gambia|2020	0.0004610483	Africa
Africa|hCoV-19/DRC/6784/2020|EPI ISL 495636|B.1|Democratic Republic of the Congo|2020-05-11	Africa|hCoV-19/Gambia/NPHL-2560/2020|EPI ISL 561278|B.1.1|Gambia|2020	0.0004151290	Africa
Africa|hCoV-19/DRC/6786/2020|EPI ISL 495637|B.1.178|Democratic Republic of the Congo|2020-05-11	Africa|hCoV-19/Gambia/NPHL-2560/2020|EPI ISL 561278|B.1.1|Gambia|2020	0.0005201890	Africa
Africa|hCoV-19/DRC/6791/2020|EPI ISL 495638|B.1.178|Democratic Republic of the Congo|2020-05-11	Africa|hCoV-19/Gambia/NPHL-2560/2020|EPI ISL 561278|B.1.1|Gambia|2020	0.0004873922	Africa
Africa|hCoV-19/DRC/6792/2020|EPI ISL 495639|B.1|Democratic Republic of the Congo|2020-05-11	Africa|hCoV-19/Gambia/NPHL-2560/2020|EPI ISL 561278|B.1.1|Gambia|2020	0.0004306390	Africa
Africa|hCoV-19/DRC/6801/2020|EPI ISL 514111|B.1|Democratic Republic of the Congo|2020-05-11	Africa|hCoV-19/Gambia/NPHL-2560/2020|EPI ISL 561278|B.1.1|Gambia|2020	0.0006296076	Africa
Africa|hCoV-19/DRC/6853/2020|EPI ISL 496502|B.1.214|Democratic Republic of the Congo|2020-05-11	Africa|hCoV-19/Gambia/NPHL-2560/2020|EPI ISL 561278|B.1.1|Gambia|2020	0.0004224790	Africa
Africa|hCoV-19/DRC/6854/2020|EPI ISL 496503|B.1|Democratic Republic of the Congo|2020-05-11	Africa|hCoV-19/Gambia/NPHL-2560/2020|EPI ISL 561278|B.1.1|Gambia|2020	0.0006047384	Africa
Africa|hCoV-19/DRC/6875/2020|EPI ISL 496504|B.1|Democratic Republic of the Congo|2020-05-11	Africa|hCoV-19/Gambia/NPHL-2560/2020|EPI ISL 561278|B.1.1|Gambia|2020	0.0004505321	Africa
Africa|hCoV-19/DRC/7042/2020|EPI ISL 513592|B.1.214|Democratic Republic of the Congo|2020-05-12	Africa|hCoV-19/Gambia/NPHL-2560/2020|EPI ISL 561278|B.1.1|Gambia|2020	0.0004854796	Africa
Africa|hCoV-19/DRC/7061/2020|EPI ISL 513593|B.1|Democratic Republic of the Congo|2020-05-12	Africa|hCoV-19/Gambia/NPHL-2560/2020|EPI ISL 561278|B.1.1|Gambia|2020	0.0003909192	Africa
Africa|hCoV-19/DRC/7140/2020|EPI ISL 513594|B.1.214|Democratic Republic of the Congo|2020-05-12	Africa|hCoV-19/Gambia/NPHL-2560/2020|EPI ISL 561278|B.1.1|Gambia|2020	0.0005619804	Africa
Africa|hCoV-19/DRC/7200/2020|EPI ISL 514112|B.1|Democratic Republic of the Congo|2020-05-13	Africa|hCoV-19/Gambia/NPHL-2560/2020|EPI ISL 561278|B.1.1|Gambia|2020	0.0005861371	Africa
Africa|hCoV-19/DRC/7211/2020|EPI ISL 514122|B.1.149|Democratic Republic of the Congo|2020-05-13	Africa|hCoV-19/Gambia/NPHL-2560/2020|EPI ISL 561278|B.1.1|Gambia|2020	0.0005537413	Africa
Africa|hCoV-19/DRC/7248/2020|EPI ISL 514123|B.1|Democratic Republic of the Congo|2020-05-13	Africa|hCoV-19/Gambia/NPHL-2560/2020|EPI ISL 561278|B.1.1|Gambia|2020	0.0004245952	Africa
Africa|hCoV-19/DRC/7255/2020|EPI ISL 514124|B.1.149|Democratic Republic of the Congo|2020-05-13	Africa|hCoV-19/Gambia/NPHL-2560/2020|EPI ISL 561278|B.1.1|Gambia|2020	0.0005934043	Africa
Africa|hCoV-19/DRC/73/2020|EPI ISL 417941|B.1.178|Democratic Republic of the Congo|2020-03-18	Africa|hCoV-19/Gambia/NPHL-2560/2020|EPI ISL 561278|B.1.1|Gambia|2020	0.0003802643	Africa
Africa|hCoV-19/DRC/7386/2020|EPI ISL 513595|B.1.5|Democratic Republic of the Congo|2020-05-14	Africa|hCoV-19/Gambia/NPHL-2560/2020|EPI ISL 561278|B.1.1|Gambia|2020	0.0003538894	Africa
Africa|hCoV-19/DRC/7430/2020|EPI ISL 496517|B.1.1.1|Democratic Republic of the Congo|2020-05-14	Africa|hCoV-19/Gambia/NPHL-2560/2020|EPI ISL 561278|B.1.1|Gambia|2020	0.0005426682	Africa
Africa|hCoV-19/DRC/7434/2020|EPI ISL 513621|B.1.1.1|Democratic Republic of the Congo|2020-05-14	Africa|hCoV-19/Gambia/NPHL-2560/2020|EPI ISL 561278|B.1.1|Gambia|2020	0.0005693845	Africa
Africa|hCoV-19/DRC/7471/2020|EPI ISL 513596|B.1.214|Democratic Republic of the Congo|2020-05-14	Africa|hCoV-19/Gambia/NPHL-2560/2020|EPI ISL 561278|B.1.1|Gambia|2020	0.0004872736	Africa
Africa|hCoV-19/DRC/7488/2020|EPI ISL 514113|B.1.1|Democratic Republic of the Congo|2020-05-14	Africa|hCoV-19/Gambia/NPHL-2560/2020|EPI ISL 561278|B.1.1|Gambia|2020	0.0002424657	Africa
Africa|hCoV-19/DRC/7713/2020|EPI ISL 495640|B.1|Democratic Republic of the Congo|2020-05-14	Africa|hCoV-19/Gambia/NPHL-2560/2020|EPI ISL 561278|B.1.1|Gambia|2020	0.0006370613	Africa
Africa|hCoV-19/DRC/7864/2020|EPI ISL 496505|B.1.214|Democratic Republic of the Congo|2020-05-15	Africa|hCoV-19/Gambia/NPHL-2560/2020|EPI ISL 561278|B.1.1|Gambia|2020	0.0005295804	Africa
Africa|hCoV-19/DRC/7920/2020|EPI ISL 495641|B.1|Democratic Republic of the Congo|2020-05-15	Africa|hCoV-19/Gambia/NPHL-2560/2020|EPI ISL 561278|B.1.1|Gambia|2020	0.0005897349	Africa
Africa|hCoV-19/DRC/80/2020|EPI ISL 417942|B.1.178|Democratic Republic of the Congo|2020-03-18	Africa|hCoV-19/Gambia/NPHL-2560/2020|EPI ISL 561278|B.1.1|Gambia|2020	0.0003808171	Africa
Africa|hCoV-19/DRC/8018/2020|EPI ISL 514125|B.1.5|Democratic Republic of the Congo|2020-05-15	Africa|hCoV-19/Gambia/NPHL-2560/2020|EPI ISL 561278|B.1.1|Gambia|2020	0.0005346824	Africa
Africa|hCoV-19/DRC/81/2020|EPI ISL 417944|B.1.9|Democratic Republic of the Congo|2020-03-18	Africa|hCoV-19/Gambia/NPHL-2560/2020|EPI ISL 561278|B.1.1|Gambia|2020	0.0004851476	Africa
Africa|hCoV-19/DRC/82/2020|EPI ISL 417946|B.1.5|Democratic Republic of the Congo|2020-03-18	Africa|hCoV-19/Gambia/NPHL-2560/2020|EPI ISL 561278|B.1.1|Gambia|2020	0.0003446906	Africa
Africa|hCoV-19/DRC/94/2020|EPI ISL 417947|B.1|Democratic Republic of the Congo|2020-03-19	Africa|hCoV-19/Gambia/NPHL-2560/2020|EPI ISL 561278|B.1.1|Gambia|2020	0.0003793412	Africa
Africa|hCoV-19/DRC/998/2020|EPI ISL 429254|B.1|Democratic Republic of the Congo|2020-04-03	Africa|hCoV-19/Gambia/NPHL-2560/2020|EPI ISL 561278|B.1.1|Gambia|2020	0.0004271945	Africa
Africa|hCoV-19/DRC/KN-0038/2020|EPI ISL 417434|B.1.128|Democratic Republic of the Congo|2020-03-14	Africa|hCoV-19/Gambia/NPHL-2560/2020|EPI ISL 561278|B.1.1|Gambia|2020	0.0004267348	Africa
Africa|hCoV-19/DRC/KN-0054/2020|EPI ISL 417437|B.1.178|Democratic Republic of the Congo|2020-03-17	Africa|hCoV-19/Gambia/NPHL-2560/2020|EPI ISL 561278|B.1.1|Gambia|2020	0.0004141594	Africa
Africa|hCoV-19/DRC/KN-0058/2020|EPI ISL 417438|B.1|Democratic Republic of the Congo|2020-03-17	Africa|hCoV-19/Gambia/NPHL-2560/2020|EPI ISL 561278|B.1.1|Gambia|2020	0.0003827194	Africa
Africa|hCoV-19/DRC/KN-0060/2020|EPI ISL 417440|B.1|Democratic Republic of the Congo|2020-03-17	Africa|hCoV-19/Gambia/NPHL-2560/2020|EPI ISL 561278|B.1.1|Gambia|2020	0.0004144970	Africa
Africa|hCoV-19/DRC/KN-0070/2020|EPI ISL 417441|B.1.178|Democratic Republic of the Congo|2020-03-17	Africa|hCoV-19/Gambia/NPHL-2560/2020|EPI ISL 561278|B.1.1|Gambia|2020	0.0003886050	Africa
Africa|hCoV-19/DRC/KN-0072/2020|EPI ISL 417442|B.1.178|Democratic Republic of the Congo|2020-03-18	Africa|hCoV-19/Gambia/NPHL-2560/2020|EPI ISL 561278|B.1.1|Gambia|2020	0.0003811731	Africa
Africa|hCoV-19/DRC/KN-13/2020|EPI ISL 414647|B.1|Democratic Republic of the Congo|2020-03-09	Africa|hCoV-19/Gambia/NPHL-2560/2020|EPI ISL 561278|B.1.1|Gambia|2020	0.0003529405	Africa
Africa|hCoV-19/Egypt/Army-MCL001/2020|EPI ISL 510526|B.1|Egypt|2020-06-01	Africa|hCoV-19/Gambia/NPHL-2560/2020|EPI ISL 561278|B.1.1|Gambia|2020	0.0005171476	Africa
Africa|hCoV-19/Egypt/C-CU001a-S1/2020|EPI ISL 529031|B.1.255|Egypt|2020-05-19	Africa|hCoV-19/Gambia/NPHL-2560/2020|EPI ISL 561278|B.1.1|Gambia|2020	0.0005517520	Africa
Africa|hCoV-19/Egypt/C-CU002b-S3/2020|EPI ISL 529032|B.1.1.1|Egypt|2020-06-19	Africa|hCoV-19/Gambia/NPHL-2560/2020|EPI ISL 561278|B.1.1|Gambia|2020	0.0005860969	Africa
Africa|hCoV-19/Egypt/C-VSVRI-SERVAC/2020|EPI ISL 528386|B.1.255|Egypt|2020-08-22	Africa|hCoV-19/Gambia/NPHL-2560/2020|EPI ISL 561278|B.1.1|Gambia|2020	0.0003792235	Africa
Africa|hCoV-19/Egypt/CUNCI-7I028/2020|EPI ISL 524426|B.1.255|Egypt|2020-07-19	Africa|hCoV-19/Gambia/NPHL-2560/2020|EPI ISL 561278|B.1.1|Gambia|2020	0.0003792235	Africa
Africa|hCoV-19/Egypt/CUNCI-HGC002/2020|EPI ISL 468045|B.1|Egypt|2020-05-02	Africa|hCoV-19/Gambia/NPHL-2560/2020|EPI ISL 561278|B.1.1|Gambia|2020	0.0003795729	Africa
Africa|hCoV-19/Egypt/CUNCI-HGC004/2020|EPI ISL 468048|B.1|Egypt|2020-05-02	Africa|hCoV-19/Gambia/NPHL-2560/2020|EPI ISL 561278|B.1.1|Gambia|2020	0.0003794682	Africa
Africa|hCoV-19/Egypt/CUNCI-HGC005/2020|EPI ISL 468052|B.1|Egypt|2020-05-02	Africa|hCoV-19/Gambia/NPHL-2560/2020|EPI ISL 561278|B.1.1|Gambia|2020	0.0004485056	Africa
Africa|hCoV-19/Egypt/CUNCI-HGC006/2020|EPI ISL 468050|B.1|Egypt|2020-05-02	Africa|hCoV-19/Gambia/NPHL-2560/2020|EPI ISL 561278|B.1.1|Gambia|2020	0.0004484191	Africa
Africa|hCoV-19/Egypt/CUNCI-HGC007-2/2020|EPI ISL 468054|B.1|Egypt|2020-05-02	Africa|hCoV-19/Gambia/NPHL-2560/2020|EPI ISL 561278|B.1.1|Gambia|2020	0.0004828346	Africa
Africa|hCoV-19/Egypt/CUNCI-HGC007/2020|EPI ISL 468046|B.1|Egypt|2020-05-02	Africa|hCoV-19/Gambia/NPHL-2560/2020|EPI ISL 561278|B.1.1|Gambia|2020	0.0004484964	Africa
Africa|hCoV-19/Egypt/CUNCI-HGC008/2020|EPI ISL 468044|B.1|Egypt|2020-05-02	Africa|hCoV-19/Gambia/NPHL-2560/2020|EPI ISL 561278|B.1.1|Gambia|2020	0.0004485119	Africa
Africa|hCoV-19/Egypt/CUNCI-HGC009/2020|EPI ISL 468053|B.1|Egypt|2020-05-02	Africa|hCoV-19/Gambia/NPHL-2560/2020|EPI ISL 561278|B.1.1|Gambia|2020	0.0003796252	Africa
Africa|hCoV-19/Egypt/CUNCI-HGC010/2020|EPI ISL 468055|B.1.247|Egypt|2020-05-02	Africa|hCoV-19/Gambia/NPHL-2560/2020|EPI ISL 561278|B.1.1|Gambia|2020	0.0006210569	Africa
Africa|hCoV-19/Egypt/CUNCI-HGC011/2020|EPI ISL 468059|B.1|Egypt|2020-05-02	Africa|hCoV-19/Gambia/NPHL-2560/2020|EPI ISL 561278|B.1.1|Gambia|2020	0.0004485382	Africa
Africa|hCoV-19/Egypt/CUNCI-HGC012/2020|EPI ISL 468051|B.1.255|Egypt|2020-05-02	Africa|hCoV-19/Gambia/NPHL-2560/2020|EPI ISL 561278|B.1.1|Gambia|2020	0.0005865642	Africa
Africa|hCoV-19/Egypt/CUNCI-HGC013/2020|EPI ISL 468047|B.1.201|Egypt|2020-05-02	Africa|hCoV-19/Gambia/NPHL-2560/2020|EPI ISL 561278|B.1.1|Gambia|2020	0.0005175405	Africa
Africa|hCoV-19/Egypt/CUNCI-HGC014/2020|EPI ISL 468060|B.1.5|Egypt|2020-05-02	Africa|hCoV-19/Gambia/NPHL-2560/2020|EPI ISL 561278|B.1.1|Gambia|2020	0.0003105146	Africa
Africa|hCoV-19/Egypt/CUNCI-HGC015/2020|EPI ISL 468056|B.1|Egypt|2020-05-02	Africa|hCoV-19/Gambia/NPHL-2560/2020|EPI ISL 561278|B.1.1|Gambia|2020	0.0003105039	Africa
Africa|hCoV-19/Egypt/CUNCI-HGC016/2020|EPI ISL 468058|B.1|Egypt|2020-05-02	Africa|hCoV-19/Gambia/NPHL-2560/2020|EPI ISL 561278|B.1.1|Gambia|2020	0.0004493799	Africa
Africa|hCoV-19/Egypt/CUNCI-HGC021/2020|EPI ISL 468061|B.1|Egypt|2020-05-02	Africa|hCoV-19/Gambia/NPHL-2560/2020|EPI ISL 561278|B.1.1|Gambia|2020	0.0004491827	Africa
Africa|hCoV-19/Egypt/CUNCI-HGC023/2020|EPI ISL 468057|B.1.5|Egypt|2020-05-02	Africa|hCoV-19/Gambia/NPHL-2560/2020|EPI ISL 561278|B.1.1|Gambia|2020	0.0003450556	Africa
Africa|hCoV-19/Egypt/CUNCI-HGC028/2020|EPI ISL 468062|B.1|Egypt|2020-05-02	Africa|hCoV-19/Gambia/NPHL-2560/2020|EPI ISL 561278|B.1.1|Gambia|2020	0.0005184524	Africa
Africa|hCoV-19/Egypt/CUNCI-HGC3I011/2020|EPI ISL 479697|B.1|Egypt|2020-06-02	Africa|hCoV-19/Gambia/NPHL-2560/2020|EPI ISL 561278|B.1.1|Gambia|2020	0.0004481979	Africa
Africa|hCoV-19/Egypt/CUNCI-HGC3I012/2020|EPI ISL 479693|B.1.255|Egypt|2020-06-02	Africa|hCoV-19/Gambia/NPHL-2560/2020|EPI ISL 561278|B.1.1|Gambia|2020	0.0005861193	Africa
Africa|hCoV-19/Egypt/CUNCI-HGC3I013/2020|EPI ISL 479694|B.1.201|Egypt|2020-06-02	Africa|hCoV-19/Gambia/NPHL-2560/2020|EPI ISL 561278|B.1.1|Gambia|2020	0.0005171480	Africa
Africa|hCoV-19/Egypt/CUNCI-HGC3I014/2020|EPI ISL 479696|B.1.5|Egypt|2020-06-02	Africa|hCoV-19/Gambia/NPHL-2560/2020|EPI ISL 561278|B.1.1|Gambia|2020	0.0003102685	Africa
Africa|hCoV-19/Egypt/CUNCI-HGC3I02/2020|EPI ISL 479686|B.1|Egypt|2020-06-02	Africa|hCoV-19/Gambia/NPHL-2560/2020|EPI ISL 561278|B.1.1|Gambia|2020	0.0004137355	Africa
Africa|hCoV-19/Egypt/CUNCI-HGC3I023/2020|EPI ISL 479695|B.1.5|Egypt|2020-06-02	Africa|hCoV-19/Gambia/NPHL-2560/2020|EPI ISL 561278|B.1.1|Gambia|2020	0.0003447939	Africa
Africa|hCoV-19/Egypt/CUNCI-HGC3I025/2020|EPI ISL 479691|B.1|Egypt|2020-06-02	Africa|hCoV-19/Gambia/NPHL-2560/2020|EPI ISL 561278|B.1.1|Gambia|2020	0.0004827330	Africa
Africa|hCoV-19/Egypt/CUNCI-HGC3I03/2020|EPI ISL 479687|B.1|Egypt|2020-06-02	Africa|hCoV-19/Gambia/NPHL-2560/2020|EPI ISL 561278|B.1.1|Gambia|2020	0.0004481563	Africa
Africa|hCoV-19/Egypt/CUNCI-HGC3I05/2020|EPI ISL 479690|B.1|Egypt|2020-06-02	Africa|hCoV-19/Gambia/NPHL-2560/2020|EPI ISL 561278|B.1.1|Gambia|2020	0.0004481655	Africa
Africa|hCoV-19/Egypt/CUNCI-HGC3I06/2020|EPI ISL 479688|B.1|Egypt|2020-06-02	Africa|hCoV-19/Gambia/NPHL-2560/2020|EPI ISL 561278|B.1.1|Gambia|2020	0.0004481718	Africa
Africa|hCoV-19/Egypt/CUNCI-HGC3I08/2020|EPI ISL 479698|B.1|Egypt|2020-06-02	Africa|hCoV-19/Gambia/NPHL-2560/2020|EPI ISL 561278|B.1.1|Gambia|2020	0.0004481718	Africa
Africa|hCoV-19/Egypt/CUNCI-HGC3I09/2020|EPI ISL 479692|B.1|Egypt|2020-06-02	Africa|hCoV-19/Gambia/NPHL-2560/2020|EPI ISL 561278|B.1.1|Gambia|2020	0.0003793373	Africa
Africa|hCoV-19/Egypt/CUNCI-HGC4I003/2020|EPI ISL 479699|B.1.1.247|Egypt|2020-06-02	Africa|hCoV-19/Gambia/NPHL-2560/2020|EPI ISL 561278|B.1.1|Gambia|2020	0.0003791843	Africa
Africa|hCoV-19/Egypt/CUNCI-HGC4I004/2020|EPI ISL 479700|B.1.1.296|Egypt|2020-06-02	Africa|hCoV-19/Gambia/NPHL-2560/2020|EPI ISL 561278|B.1.1|Gambia|2020	0.0002757248	Africa
Africa|hCoV-19/Egypt/CUNCI-HGC4I015/2020|EPI ISL 479728|B.1.1.123|Egypt|2020-06-02	Africa|hCoV-19/Gambia/NPHL-2560/2020|EPI ISL 561278|B.1.1|Gambia|2020	0.0003102566	Africa
Africa|hCoV-19/Egypt/CUNCI-HGC4I022/2020|EPI ISL 479705|B.1.1|Egypt|2020-06-02	Africa|hCoV-19/Gambia/NPHL-2560/2020|EPI ISL 561278|B.1.1|Gambia|2020	0.0004826714	Africa
Africa|hCoV-19/Egypt/CUNCI-HGC4I023/2020|EPI ISL 479729|B.1.1.247|Egypt|2020-06-02	Africa|hCoV-19/Gambia/NPHL-2560/2020|EPI ISL 561278|B.1.1|Gambia|2020	0.0002413207	Africa
Africa|hCoV-19/Egypt/CUNCI-HGC4I025/2020|EPI ISL 479706|B.1.255|Egypt|2020-06-02	Africa|hCoV-19/Gambia/NPHL-2560/2020|EPI ISL 561278|B.1.1|Gambia|2020	0.0005171533	Africa
Africa|hCoV-19/Egypt/CUNCI-HGC4I026/2020|EPI ISL 479702|B.1|Egypt|2020-06-02	Africa|hCoV-19/Gambia/NPHL-2560/2020|EPI ISL 561278|B.1.1|Gambia|2020	0.0005866916	Africa
Africa|hCoV-19/Egypt/CUNCI-HGC4I029/2020|EPI ISL 479701|B.1.1.1|Egypt|2020-06-02	Africa|hCoV-19/Gambia/NPHL-2560/2020|EPI ISL 561278|B.1.1|Gambia|2020	0.0005171533	Africa
Africa|hCoV-19/Egypt/CUNCI-HGC4I030/2020|EPI ISL 479703|B.1|Egypt|2020-06-02	Africa|hCoV-19/Gambia/NPHL-2560/2020|EPI ISL 561278|B.1.1|Gambia|2020	0.0005171374	Africa
Africa|hCoV-19/Egypt/CUNCI-HGC4I031/2020|EPI ISL 479707|B.1.1.1|Egypt|2020-06-02	Africa|hCoV-19/Gambia/NPHL-2560/2020|EPI ISL 561278|B.1.1|Gambia|2020	0.0005861172	Africa
Africa|hCoV-19/Egypt/CUNCI-HGC4I032/2020|EPI ISL 479709|B.1.1|Egypt|2020-06-02	Africa|hCoV-19/Gambia/NPHL-2560/2020|EPI ISL 561278|B.1.1|Gambia|2020	0.0002759721	Africa
Africa|hCoV-19/Egypt/CUNCI-HGC4I033/2020|EPI ISL 479704|B.1|Egypt|2020-06-02	Africa|hCoV-19/Gambia/NPHL-2560/2020|EPI ISL 561278|B.1.1|Gambia|2020	0.0004137641	Africa
Africa|hCoV-19/Egypt/CUNCI-HGC4I034/2020|EPI ISL 479708|B.1.255|Egypt|2020-06-02	Africa|hCoV-19/Gambia/NPHL-2560/2020|EPI ISL 561278|B.1.1|Gambia|2020	0.0003791843	Africa
Africa|hCoV-19/Egypt/CUNCI-HGC5I001/2020|EPI ISL 479710|B.1.1|Egypt|2020-06-02	Africa|hCoV-19/Gambia/NPHL-2560/2020|EPI ISL 561278|B.1.1|Gambia|2020	0.0001723809	Africa
Africa|hCoV-19/Egypt/CUNCI-HGC5I003/2020|EPI ISL 479711|B.1|Egypt|2020-06-02	Africa|hCoV-19/Gambia/NPHL-2560/2020|EPI ISL 561278|B.1.1|Gambia|2020	0.0003447451	Africa
Africa|hCoV-19/Egypt/CUNCI-HGC5I010/2020|EPI ISL 479730|B.1.1|Egypt|2020-06-02	Africa|hCoV-19/Gambia/NPHL-2560/2020|EPI ISL 561278|B.1.1|Gambia|2020	0.0002758484	Africa
Africa|hCoV-19/Egypt/CUNCI-HGC5I011/2020|EPI ISL 479712|B.1.1|Egypt|2020-06-02	Africa|hCoV-19/Gambia/NPHL-2560/2020|EPI ISL 561278|B.1.1|Gambia|2020	0.0001723631	Africa
Africa|hCoV-19/Egypt/CUNCI-HGC5I012/2020|EPI ISL 479713|B.1.1|Egypt|2020-06-02	Africa|hCoV-19/Gambia/NPHL-2560/2020|EPI ISL 561278|B.1.1|Gambia|2020	0.0002412625	Africa
Africa|hCoV-19/Egypt/CUNCI-HGC5I014/2020|EPI ISL 479714|B.1.255|Egypt|2020-06-02	Africa|hCoV-19/Gambia/NPHL-2560/2020|EPI ISL 561278|B.1.1|Gambia|2020	0.0005171711	Africa
Africa|hCoV-19/Egypt/CUNCI-HGC5I015/2020|EPI ISL 475722|B.1.255|Egypt|2020-05-02	Africa|hCoV-19/Gambia/NPHL-2560/2020|EPI ISL 561278|B.1.1|Gambia|2020	0.0005864345	Africa
Africa|hCoV-19/Egypt/CUNCI-HGC5I016/2020|EPI ISL 479731|B.1|Egypt|2020-06-02	Africa|hCoV-19/Gambia/NPHL-2560/2020|EPI ISL 561278|B.1.1|Gambia|2020	0.0004137312	Africa
Africa|hCoV-19/Egypt/CUNCI-HGC5I022/2020|EPI ISL 479715|B.1.1|Egypt|2020-06-02	Africa|hCoV-19/Gambia/NPHL-2560/2020|EPI ISL 561278|B.1.1|Gambia|2020	0.0002757438	Africa
Africa|hCoV-19/Egypt/CUNCI-HGC5I025/2020|EPI ISL 479716|A|Egypt|2020-06-02	Africa|hCoV-19/Gambia/NPHL-2560/2020|EPI ISL 561278|B.1.1|Gambia|2020	0.0003454405	Africa
Africa|hCoV-19/Egypt/CUNCI-HGC5I026/2020|EPI ISL 479735|B.1.5|Egypt|2020-06-02	Africa|hCoV-19/Gambia/NPHL-2560/2020|EPI ISL 561278|B.1.1|Gambia|2020	0.0005174082	Africa
Africa|hCoV-19/Egypt/CUNCI-HGC5I029/2020|EPI ISL 479734|B.1|Egypt|2020-06-02	Africa|hCoV-19/Gambia/NPHL-2560/2020|EPI ISL 561278|B.1.1|Gambia|2020	0.0004137926	Africa
Africa|hCoV-19/Egypt/CUNCI-HGC5I030/2020|EPI ISL 479721|B.1.5|Egypt|2020-06-02	Africa|hCoV-19/Gambia/NPHL-2560/2020|EPI ISL 561278|B.1.1|Gambia|2020	0.0003103112	Africa
Africa|hCoV-19/Egypt/CUNCI-HGC5I033/2020|EPI ISL 479717|B.1.5|Egypt|2020-06-02	Africa|hCoV-19/Gambia/NPHL-2560/2020|EPI ISL 561278|B.1.1|Gambia|2020	0.0002413515	Africa
Africa|hCoV-19/Egypt/CUNCI-HGC5I034/2020|EPI ISL 479720|B.1.5|Egypt|2020-06-02	Africa|hCoV-19/Gambia/NPHL-2560/2020|EPI ISL 561278|B.1.1|Gambia|2020	0.0002757410	Africa
Africa|hCoV-19/Egypt/CUNCI-HGC6I002/2020|EPI ISL 479719|B.1.1.1|Egypt|2020-06-02	Africa|hCoV-19/Gambia/NPHL-2560/2020|EPI ISL 561278|B.1.1|Gambia|2020	0.0004826332	Africa
Africa|hCoV-19/Egypt/CUNCI-HGC6I003/2020|EPI ISL 479718|B.1.5|Egypt|2020-06-02	Africa|hCoV-19/Gambia/NPHL-2560/2020|EPI ISL 561278|B.1.1|Gambia|2020	0.0003447261	Africa
Africa|hCoV-19/Egypt/CUNCI-HGC6I007/2020|EPI ISL 479722|B.1|Egypt|2020-06-02	Africa|hCoV-19/Gambia/NPHL-2560/2020|EPI ISL 561278|B.1.1|Gambia|2020	0.0003448295	Africa
Africa|hCoV-19/Egypt/CUNCI-HGC6I010/2020|EPI ISL 478672|B.1|Egypt|2020-06-02	Africa|hCoV-19/Gambia/NPHL-2560/2020|EPI ISL 561278|B.1.1|Gambia|2020	0.0005171124	Africa
Africa|hCoV-19/Egypt/CUNCI-HGC6I011/2020|EPI ISL 479727|A|Egypt|2020-06-02	Africa|hCoV-19/Gambia/NPHL-2560/2020|EPI ISL 561278|B.1.1|Gambia|2020	0.0008276683	Africa
Africa|hCoV-19/Egypt/CUNCI-HGC6I015/2020|EPI ISL 479725|B.1.1|Egypt|2020-06-02	Africa|hCoV-19/Gambia/NPHL-2560/2020|EPI ISL 561278|B.1.1|Gambia|2020	0.0003446703	Africa
Africa|hCoV-19/Egypt/CUNCI-HGC6I016/2020|EPI ISL 475723|B.1.247|Egypt|2020-06-02	Africa|hCoV-19/Gambia/NPHL-2560/2020|EPI ISL 561278|B.1.1|Gambia|2020	0.0005866248	Africa
Africa|hCoV-19/Egypt/CUNCI-HGC6I024/2020|EPI ISL 479732|B.1.1.247|Egypt|2020-06-02	Africa|hCoV-19/Gambia/NPHL-2560/2020|EPI ISL 561278|B.1.1|Gambia|2020	0.0002760454	Africa
Africa|hCoV-19/Egypt/CUNCI-HGC6I026/2020|EPI ISL 479724|B.1.1.1|Egypt|2020-06-02	Africa|hCoV-19/Gambia/NPHL-2560/2020|EPI ISL 561278|B.1.1|Gambia|2020	0.0005171176	Africa
Africa|hCoV-19/Egypt/CUNCI-HGC6I029/2020|EPI ISL 477161|B.1.255|Egypt|2020-06-02	Africa|hCoV-19/Gambia/NPHL-2560/2020|EPI ISL 561278|B.1.1|Gambia|2020	0.0005171355	Africa
Africa|hCoV-19/Egypt/CUNCI-HGC6I031/2020|EPI ISL 475724|B.1.1.1|Egypt|2020-06-02	Africa|hCoV-19/Gambia/NPHL-2560/2020|EPI ISL 561278|B.1.1|Gambia|2020	0.0004829378	Africa
Africa|hCoV-19/Egypt/CUNCI-HGC6I032/2020|EPI ISL 479733|B.1.1.1|Egypt|2020-06-02	Africa|hCoV-19/Gambia/NPHL-2560/2020|EPI ISL 561278|B.1.1|Gambia|2020	0.0004826997	Africa
Africa|hCoV-19/Egypt/CUNCI-HGC6I033/2020|EPI ISL 479723|B.1.1.1|Egypt|2020-06-02	Africa|hCoV-19/Gambia/NPHL-2560/2020|EPI ISL 561278|B.1.1|Gambia|2020	0.0004826782	Africa
Africa|hCoV-19/Egypt/CUNCI-HGC7I01/2020|EPI ISL 529141|B.1|Egypt|2020-07-19	Africa|hCoV-19/Gambia/NPHL-2560/2020|EPI ISL 561278|B.1.1|Gambia|2020	0.0005517043	Africa
Africa|hCoV-19/Egypt/CUNCI-HGC7I02/2020|EPI ISL 529142|A|Egypt|2020-07-19	Africa|hCoV-19/Gambia/NPHL-2560/2020|EPI ISL 561278|B.1.1|Gambia|2020	0.0007932477	Africa
Africa|hCoV-19/Egypt/CUNCI-HGC7I07/2020|EPI ISL 529145|B.1|Egypt|2020-07-19	Africa|hCoV-19/Gambia/NPHL-2560/2020|EPI ISL 561278|B.1.1|Gambia|2020	0.0005172246	Africa
Africa|hCoV-19/Egypt/EGY-020/2020|EPI ISL 526975|B.1|Egypt|2020-08-14	Africa|hCoV-19/Gambia/NPHL-2560/2020|EPI ISL 561278|B.1.1|Gambia|2020	0.0005171480	Africa
Africa|hCoV-19/Egypt/EGY-041/2020|EPI ISL 526997|B.1|Egypt|2020-08-22	Africa|hCoV-19/Gambia/NPHL-2560/2020|EPI ISL 561278|B.1.1|Gambia|2020	0.0005171480	Africa
Africa|hCoV-19/Egypt/EGY-S031/2020|EPI ISL 526986|B.1|Egypt|2020-08-17	Africa|hCoV-19/Gambia/NPHL-2560/2020|EPI ISL 561278|B.1.1|Gambia|2020	0.0005171480	Africa
Africa|hCoV-19/Egypt/HCoV2-Egy-002/2020|EPI ISL 510532|B.1|Egypt|2020-06-02	Africa|hCoV-19/Gambia/NPHL-2560/2020|EPI ISL 561278|B.1.1|Gambia|2020	0.0005171480	Africa
Africa|hCoV-19/Egypt/MASRI-005/2020|EPI ISL 482759|B.1|Egypt|2020-04-30	Africa|hCoV-19/Gambia/NPHL-2560/2020|EPI ISL 561278|B.1.1|Gambia|2020	0.0003791765	Africa
Africa|hCoV-19/Egypt/MASRI-007/2020|EPI ISL 482760|B.1|Egypt|2020-04-28	Africa|hCoV-19/Gambia/NPHL-2560/2020|EPI ISL 561278|B.1.1|Gambia|2020	0.0004484391	Africa
Africa|hCoV-19/Egypt/MASRI-008/2020|EPI ISL 482761|B.1|Egypt|2020-04-30	Africa|hCoV-19/Gambia/NPHL-2560/2020|EPI ISL 561278|B.1.1|Gambia|2020	0.0003815076	Africa
Africa|hCoV-19/Egypt/MASRI-009/2020|EPI ISL 483035|A|Egypt|2020-04-30	Africa|hCoV-19/Gambia/NPHL-2560/2020|EPI ISL 561278|B.1.1|Gambia|2020	0.0006551132	Africa
Africa|hCoV-19/Egypt/MASRI-011/2020|EPI ISL 482762|B.1|Egypt|2020-05-05	Africa|hCoV-19/Gambia/NPHL-2560/2020|EPI ISL 561278|B.1.1|Gambia|2020	0.0004482382	Africa
Africa|hCoV-19/Egypt/MASRI-012/2020|EPI ISL 482763|B.1|Egypt|2020-05-05	Africa|hCoV-19/Gambia/NPHL-2560/2020|EPI ISL 561278|B.1.1|Gambia|2020	0.0003446988	Africa
Africa|hCoV-19/Egypt/MASRI-014/2020|EPI ISL 482765|B.1|Egypt|2020-04-30	Africa|hCoV-19/Gambia/NPHL-2560/2020|EPI ISL 561278|B.1.1|Gambia|2020	0.0005862324	Africa
Africa|hCoV-19/Egypt/MASRI-015/2020|EPI ISL 482766|B.1.36|Egypt|2020-05-11	Africa|hCoV-19/Gambia/NPHL-2560/2020|EPI ISL 561278|B.1.1|Gambia|2020	0.0006206438	Africa
Africa|hCoV-19/Egypt/MASRI-016/2020|EPI ISL 482767|B.1|Egypt|2020-05-11	Africa|hCoV-19/Gambia/NPHL-2560/2020|EPI ISL 561278|B.1.1|Gambia|2020	0.0005866369	Africa
Africa|hCoV-19/Egypt/MASRI-018/2020|EPI ISL 483036|A|Egypt|2020-05-10	Africa|hCoV-19/Gambia/NPHL-2560/2020|EPI ISL 561278|B.1.1|Gambia|2020	0.0007988944	Africa
Africa|hCoV-19/Egypt/MASRI-020/2020|EPI ISL 483037|B.1|Egypt|2020-05-13	Africa|hCoV-19/Gambia/NPHL-2560/2020|EPI ISL 561278|B.1.1|Gambia|2020	0.0006271752	Africa
Africa|hCoV-19/Egypt/MASRI-022/2020|EPI ISL 482768|B.1.255|Egypt|2020-05-13	Africa|hCoV-19/Gambia/NPHL-2560/2020|EPI ISL 561278|B.1.1|Gambia|2020	0.0005870861	Africa
Africa|hCoV-19/Egypt/MASRI-023/2020|EPI ISL 482769|B.1|Egypt|2020-05-11	Africa|hCoV-19/Gambia/NPHL-2560/2020|EPI ISL 561278|B.1.1|Gambia|2020	0.0003796199	Africa
Africa|hCoV-19/Egypt/MASRI-024/2020|EPI ISL 482770|B.1|Egypt|2020-05-11	Africa|hCoV-19/Gambia/NPHL-2560/2020|EPI ISL 561278|B.1.1|Gambia|2020	0.0004481609	Africa
Africa|hCoV-19/Egypt/MASRI-025/2020|EPI ISL 482771|B.1|Egypt|2020-05-10	Africa|hCoV-19/Gambia/NPHL-2560/2020|EPI ISL 561278|B.1.1|Gambia|2020	0.0005864001	Africa
Africa|hCoV-19/Egypt/MASRI-026/2020|EPI ISL 482772|B.1|Egypt|2020-05-10	Africa|hCoV-19/Gambia/NPHL-2560/2020|EPI ISL 561278|B.1.1|Gambia|2020	0.0004827379	Africa
Africa|hCoV-19/Egypt/MASRI-027/2020|EPI ISL 482773|B.1.1.123|Egypt|2020-05-08	Africa|hCoV-19/Gambia/NPHL-2560/2020|EPI ISL 561278|B.1.1|Gambia|2020	0.0002417599	Africa
Africa|hCoV-19/Egypt/MASRI-028/2020|EPI ISL 483038|B.1|Egypt|2020-05-13	Africa|hCoV-19/Gambia/NPHL-2560/2020|EPI ISL 561278|B.1.1|Gambia|2020	0.0005171428	Africa
Africa|hCoV-19/Egypt/MASRI-029/2020|EPI ISL 482774|B.1|Egypt|2020-05-13	Africa|hCoV-19/Gambia/NPHL-2560/2020|EPI ISL 561278|B.1.1|Gambia|2020	0.0004481764	Africa
Africa|hCoV-19/Egypt/MASRI-10/2020|EPI ISL 475752|B.1.255|Egypt|2020-05	Africa|hCoV-19/Gambia/NPHL-2560/2020|EPI ISL 561278|B.1.1|Gambia|2020	0.0005517994	Africa
Africa|hCoV-19/Egypt/MASRI-11/2020|EPI ISL 475753|B.1.36|Egypt|2020-05	Africa|hCoV-19/Gambia/NPHL-2560/2020|EPI ISL 561278|B.1.1|Gambia|2020	0.0006551309	Africa
Africa|hCoV-19/Egypt/MASRI-14/2020|EPI ISL 475749|B.1|Egypt|2020-05	Africa|hCoV-19/Gambia/NPHL-2560/2020|EPI ISL 561278|B.1.1|Gambia|2020	0.0004136927	Africa
Africa|hCoV-19/Egypt/MASRI-15/2020|EPI ISL 475750|B.1.1|Egypt|2020-05	Africa|hCoV-19/Gambia/NPHL-2560/2020|EPI ISL 561278|B.1.1|Gambia|2020	0.0004857677	Africa
Africa|hCoV-19/Egypt/MASRI-2/2020|EPI ISL 475745|B.1|Egypt|2020-05	Africa|hCoV-19/Gambia/NPHL-2560/2020|EPI ISL 561278|B.1.1|Gambia|2020	0.0004481454	Africa
Africa|hCoV-19/Egypt/MASRI-3/2020|EPI ISL 475746|A|Egypt|2020-05	Africa|hCoV-19/Gambia/NPHL-2560/2020|EPI ISL 561278|B.1.1|Gambia|2020	0.0006896522	Africa
Africa|hCoV-19/Egypt/MASRI-6/2020|EPI ISL 475747|B.1.255|Egypt|2020-05	Africa|hCoV-19/Gambia/NPHL-2560/2020|EPI ISL 561278|B.1.1|Gambia|2020	0.0004481455	Africa
Africa|hCoV-19/Egypt/MASRI-9/2020|EPI ISL 475751|B.1.1.1|Egypt|2020-05	Africa|hCoV-19/Gambia/NPHL-2560/2020|EPI ISL 561278|B.1.1|Gambia|2020	0.0006207724	Africa
Africa|hCoV-19/Egypt/NRC-01/2020|EPI ISL 430820|B.1|Egypt|2020-03-18	Africa|hCoV-19/Gambia/NPHL-2560/2020|EPI ISL 561278|B.1.1|Gambia|2020	0.0004153880	Africa
Africa|hCoV-19/Egypt/NRC-03/2020|EPI ISL 430819|B.1.246|Egypt|2020-03-18	Africa|hCoV-19/Gambia/NPHL-2560/2020|EPI ISL 561278|B.1.1|Gambia|2020	0.0004497000	Africa
Africa|hCoV-19/Gabon/ITM-K011/2020|EPI ISL 539573|A|Gabon|2020-03-22	Africa|hCoV-19/Gambia/NPHL-2560/2020|EPI ISL 561278|B.1.1|Gambia|2020	0.0006206057	Africa
Africa|hCoV-19/Gabon/ITM-K023/2020|EPI ISL 539574|B.1.178|Gabon|2020-03-27	Africa|hCoV-19/Gambia/NPHL-2560/2020|EPI ISL 561278|B.1.1|Gambia|2020	0.0004136557	Africa
Africa|hCoV-19/Gabon/ITM-K027/2020|EPI ISL 539575|A|Gabon|2020-03-27	Africa|hCoV-19/Gambia/NPHL-2560/2020|EPI ISL 561278|B.1.1|Gambia|2020	0.0006551109	Africa
Africa|hCoV-19/Gabon/ITM-K028/2020|EPI ISL 539576|B.1.292|Gabon|2020-03-27	Africa|hCoV-19/Gambia/NPHL-2560/2020|EPI ISL 561278|B.1.1|Gambia|2020	0.0004136642	Africa
Africa|hCoV-19/Gambia/0214/2020|EPI ISL 471158|B.1|Gambia|2020-03-29	Africa|hCoV-19/Gambia/NPHL-2560/2020|EPI ISL 561278|B.1.1|Gambia|2020	0.0002761844	Africa
Africa|hCoV-19/Gambia/0268/2020|EPI ISL 471159|B.1.1|Gambia|2020-03-21	Africa|hCoV-19/Gambia/NPHL-2560/2020|EPI ISL 561278|B.1.1|Gambia|2020	0.0001725653	Africa
Africa|hCoV-19/Gambia/0278/2020|EPI ISL 471160|B.1.1|Gambia|2020-03-20	Africa|hCoV-19/Gambia/NPHL-2560/2020|EPI ISL 561278|B.1.1|Gambia|2020	0.0001738490	Africa
Africa|hCoV-19/Gambia/0528/2020|EPI ISL 471161|B.1.1.293|Gambia|2020-04-30	Africa|hCoV-19/Gambia/NPHL-2560/2020|EPI ISL 561278|B.1.1|Gambia|2020	0.0002067687	Africa
Africa|hCoV-19/Gambia/0531/2020|EPI ISL 471162|B.1.1.293|Gambia|2020-04-30	Africa|hCoV-19/Gambia/NPHL-2560/2020|EPI ISL 561278|B.1.1|Gambia|2020	0.0002067829	Africa
Africa|hCoV-19/Gambia/0536/2020|EPI ISL 471163|B.1.1.293|Gambia|2020-04-30	Africa|hCoV-19/Gambia/NPHL-2560/2020|EPI ISL 561278|B.1.1|Gambia|2020	0.0002067687	Africa
Africa|hCoV-19/Gambia/0547/2020|EPI ISL 471164|B.1.1.293|Gambia|2020-04-30	Africa|hCoV-19/Gambia/NPHL-2560/2020|EPI ISL 561278|B.1.1|Gambia|2020	0.0002067687	Africa
Africa|hCoV-19/Gambia/0548/2020|EPI ISL 471165|B.1.5|Gambia|2020-04-30	Africa|hCoV-19/Gambia/NPHL-2560/2020|EPI ISL 561278|B.1.1|Gambia|2020	0.0001415765	Africa
Africa|hCoV-19/Gambia/1090/2020|EPI ISL 471166|B.1.1|Gambia|2020-05-04	Africa|hCoV-19/Gambia/NPHL-2560/2020|EPI ISL 561278|B.1.1|Gambia|2020	0.0002412351	Africa
Africa|hCoV-19/Gambia/1094/2020|EPI ISL 471167|B.1.1.293|Gambia|2020-05-04	Africa|hCoV-19/Gambia/NPHL-2560/2020|EPI ISL 561278|B.1.1|Gambia|2020	0.0002067687	Africa
Africa|hCoV-19/Gambia/1251/2020|EPI ISL 471168|B.1.1.293|Gambia|2020-05-07	Africa|hCoV-19/Gambia/NPHL-2560/2020|EPI ISL 561278|B.1.1|Gambia|2020	0.0002067687	Africa
Africa|hCoV-19/Gambia/1264/2020|EPI ISL 471169|B.1.1|Gambia|2020-05-07	Africa|hCoV-19/Gambia/NPHL-2560/2020|EPI ISL 561278|B.1.1|Gambia|2020	0.0001723334	Africa
Africa|hCoV-19/Gambia/1271/2020|EPI ISL 471170|B.1.1|Gambia|2020-05-07	Africa|hCoV-19/Gambia/NPHL-2560/2020|EPI ISL 561278|B.1.1|Gambia|2020	0.0001725534	Africa
Africa|hCoV-19/Gambia/1277/2020|EPI ISL 471171|B.1.1.293|Gambia|2020-05-07	Africa|hCoV-19/Gambia/NPHL-2560/2020|EPI ISL 561278|B.1.1|Gambia|2020	0.0002067687	Africa
Africa|hCoV-19/Gambia/3668/2020|EPI ISL 560992|B.1.5.12|Gambia|2020-07-30	Africa|hCoV-19/Gambia/NPHL-2560/2020|EPI ISL 561278|B.1.1|Gambia|2020	0.0005861416	Africa
Africa|hCoV-19/Gambia/3670/2020|EPI ISL 560993|B.1.5.12|Gambia|2020-07-30	Africa|hCoV-19/Gambia/NPHL-2560/2020|EPI ISL 561278|B.1.1|Gambia|2020	0.0005861416	Africa
Africa|hCoV-19/Gambia/3671/2020|EPI ISL 560994|B.1.1.293|Gambia|2020-07-30	Africa|hCoV-19/Gambia/NPHL-2560/2020|EPI ISL 561278|B.1.1|Gambia|2020	0.0002757315	Africa
Africa|hCoV-19/Gambia/3673/2020|EPI ISL 560995|B.1.5|Gambia|2020-07-30	Africa|hCoV-19/Gambia/NPHL-2560/2020|EPI ISL 561278|B.1.1|Gambia|2020	0.0000344642	Africa
Africa|hCoV-19/Gambia/3676/2020|EPI ISL 560996|B.1.5|Gambia|2020-07-30	Africa|hCoV-19/Gambia/NPHL-2560/2020|EPI ISL 561278|B.1.1|Gambia|2020	0.0003447499	Africa
Africa|hCoV-19/Gambia/3678/2020|EPI ISL 560997|B.1.292|Gambia|2020-07-30	Africa|hCoV-19/Gambia/NPHL-2560/2020|EPI ISL 561278|B.1.1|Gambia|2020	0.0004481610	Africa
Africa|hCoV-19/Gambia/3679/2020|EPI ISL 560998|B.1.5.12|Gambia|2020-07-30	Africa|hCoV-19/Gambia/NPHL-2560/2020|EPI ISL 561278|B.1.1|Gambia|2020	0.0005172068	Africa
Africa|hCoV-19/Gambia/3680/2020|EPI ISL 560999|B.1.5|Gambia|2020-07-30	Africa|hCoV-19/Gambia/NPHL-2560/2020|EPI ISL 561278|B.1.1|Gambia|2020	0.0003134556	Africa
Africa|hCoV-19/Gambia/3683/2020|EPI ISL 561000|B.1.292|Gambia|2020-07-30	Africa|hCoV-19/Gambia/NPHL-2560/2020|EPI ISL 561278|B.1.1|Gambia|2020	0.0004826447	Africa
Africa|hCoV-19/Gambia/3703/2020|EPI ISL 561001|B.1.5.12|Gambia|2020-07-30	Africa|hCoV-19/Gambia/NPHL-2560/2020|EPI ISL 561278|B.1.1|Gambia|2020	0.0005171427	Africa
Africa|hCoV-19/Gambia/3717/2020|EPI ISL 561002|B.1.5|Gambia|2020-07-30	Africa|hCoV-19/Gambia/NPHL-2560/2020|EPI ISL 561278|B.1.1|Gambia|2020	0.0003792550	Africa
Africa|hCoV-19/Gambia/3724/2020|EPI ISL 561003|B.1.5.12|Gambia|2020-07-30	Africa|hCoV-19/Gambia/NPHL-2560/2020|EPI ISL 561278|B.1.1|Gambia|2020	0.0005171427	Africa
Africa|hCoV-19/Gambia/3725/2020|EPI ISL 561004|B.1.1.293|Gambia|2020-07-30	Africa|hCoV-19/Gambia/NPHL-2560/2020|EPI ISL 561278|B.1.1|Gambia|2020	0.0003446667	Africa
Africa|hCoV-19/Gambia/3728/2020|EPI ISL 561005|B.1.5|Gambia|2020-07-30	Africa|hCoV-19/Gambia/NPHL-2560/2020|EPI ISL 561278|B.1.1|Gambia|2020	0.0002815231	Africa
Africa|hCoV-19/Gambia/3729/2020|EPI ISL 561006|B.1.5.12|Gambia|2020-07-30	Africa|hCoV-19/Gambia/NPHL-2560/2020|EPI ISL 561278|B.1.1|Gambia|2020	0.0004481562	Africa
Africa|hCoV-19/Gambia/3732/2020|EPI ISL 561007|B.1.5|Gambia|2020-07-30	Africa|hCoV-19/Gambia/NPHL-2560/2020|EPI ISL 561278|B.1.1|Gambia|2020	0.0003795297	Africa
Africa|hCoV-19/Gambia/3735/2020|EPI ISL 561008|B.1.5|Gambia|2020-07-30	Africa|hCoV-19/Gambia/NPHL-2560/2020|EPI ISL 561278|B.1.1|Gambia|2020	0.0003102471	Africa
Africa|hCoV-19/Gambia/3737/2020|EPI ISL 561009|B.1.1.293|Gambia|2020-07-30	Africa|hCoV-19/Gambia/NPHL-2560/2020|EPI ISL 561278|B.1.1|Gambia|2020	0.0003448450	Africa
Africa|hCoV-19/Gambia/3741/2020|EPI ISL 561010|B.1.5.12|Gambia|2020-07-30	Africa|hCoV-19/Gambia/NPHL-2560/2020|EPI ISL 561278|B.1.1|Gambia|2020	0.0004481826	Africa
Africa|hCoV-19/Gambia/3743/2020|EPI ISL 561011|B.1.5.12|Gambia|2020-07-30	Africa|hCoV-19/Gambia/NPHL-2560/2020|EPI ISL 561278|B.1.1|Gambia|2020	0.0005861416	Africa
Africa|hCoV-19/Gambia/3749/2020|EPI ISL 561012|B.1.5.12|Gambia|2020-07-30	Africa|hCoV-19/Gambia/NPHL-2560/2020|EPI ISL 561278|B.1.1|Gambia|2020	0.0005171249	Africa
Africa|hCoV-19/Gambia/3761/2020|EPI ISL 561013|B.1.5.12|Gambia|2020-07-30	Africa|hCoV-19/Gambia/NPHL-2560/2020|EPI ISL 561278|B.1.1|Gambia|2020	0.0005171249	Africa
Africa|hCoV-19/Gambia/3772/2020|EPI ISL 561025|B.1.5|Gambia|2020-07-30	Africa|hCoV-19/Gambia/NPHL-2560/2020|EPI ISL 561278|B.1.1|Gambia|2020	0.0003168094	Africa
Africa|hCoV-19/Gambia/GC19-015/2020|EPI ISL 428855|B.1.1.8|Gambia|2020-03-17	Africa|hCoV-19/Gambia/NPHL-2560/2020|EPI ISL 561278|B.1.1|Gambia|2020	0.0002757154	Africa
Africa|hCoV-19/Gambia/GC19-026/2020|EPI ISL 428856|B.6|Gambia|2020-03-21	Africa|hCoV-19/Gambia/NPHL-2560/2020|EPI ISL 561278|B.1.1|Gambia|2020	0.0006206162	Africa
Africa|hCoV-19/Gambia/GC19-029/2020|EPI ISL 428857|B.1|Gambia|2020-04-20	Africa|hCoV-19/Gambia/NPHL-2560/2020|EPI ISL 561278|B.1.1|Gambia|2020	0.0004136827	Africa
Africa|hCoV-19/Gambia/GC19-0479/2020|EPI ISL 561015|B.1.1.293|Gambia|2020-04-29	Africa|hCoV-19/Gambia/NPHL-2560/2020|EPI ISL 561278|B.1.1|Gambia|2020	0.0001803113	Africa
Africa|hCoV-19/Gambia/GC19-0544/2020|EPI ISL 561016|B.1.5|Gambia|2020-05-01	Africa|hCoV-19/Gambia/NPHL-2560/2020|EPI ISL 561278|B.1.1|Gambia|2020	0.0002098437	Africa
Africa|hCoV-19/Gambia/GC19-1385/2020|EPI ISL 561018|B.1.5|Gambia|2020-05-12	Africa|hCoV-19/Gambia/NPHL-2560/2020|EPI ISL 561278|B.1.1|Gambia|2020	0.0001785685	Africa
Africa|hCoV-19/Gambia/GC19-1503/2020|EPI ISL 561021|B.1.1|Gambia|2020-05-14	Africa|hCoV-19/Gambia/NPHL-2560/2020|EPI ISL 561278|B.1.1|Gambia|2020	0.0003446731	Africa
Africa|hCoV-19/Gambia/GC19-1527/2020|EPI ISL 561022|B.1.1.293|Gambia|2020-05-16	Africa|hCoV-19/Gambia/NPHL-2560/2020|EPI ISL 561278|B.1.1|Gambia|2020	0.0002067901	Africa
Africa|hCoV-19/Gambia/GC19-1533/2020|EPI ISL 561023|B.1.1.264|Gambia|2020-05-16	Africa|hCoV-19/Gambia/NPHL-2560/2020|EPI ISL 561278|B.1.1|Gambia|2020	0.0002786078	Africa
Africa|hCoV-19/Gambia/GC19-1572/2020|EPI ISL 561014|B.1.1|Gambia|2020-05-20	Africa|hCoV-19/Gambia/NPHL-2560/2020|EPI ISL 561278|B.1.1|Gambia|2020	0.0002112866	Africa
Africa|hCoV-19/Gambia/GC19-1575/2020|EPI ISL 561026|B.1.1|Gambia|2020-05-20	Africa|hCoV-19/Gambia/NPHL-2560/2020|EPI ISL 561278|B.1.1|Gambia|2020	0.0002827721	Africa
Africa|hCoV-19/Gambia/GC19-1606/2020|EPI ISL 561027|B.1.1|Gambia|2020-05-20	Africa|hCoV-19/Gambia/NPHL-2560/2020|EPI ISL 561278|B.1.1|Gambia|2020	0.0002437846	Africa
Africa|hCoV-19/Gambia/GC19-1706/2020|EPI ISL 561028|B.1.5|Gambia|2020-05-22	Africa|hCoV-19/Gambia/NPHL-2560/2020|EPI ISL 561278|B.1.1|Gambia|2020	0.0001767194	Africa
Africa|hCoV-19/Gambia/GC19-1814/2020|EPI ISL 561032|B.1.5|Gambia|2020-05-28	Africa|hCoV-19/Gambia/NPHL-2560/2020|EPI ISL 561278|B.1.1|Gambia|2020	0.0001767131	Africa
Africa|hCoV-19/Gambia/GC19-1818/2020|EPI ISL 561034|B.1.1|Gambia|2020-05-28	Africa|hCoV-19/Gambia/NPHL-2560/2020|EPI ISL 561278|B.1.1|Gambia|2020	0.0003446966	Africa
Africa|hCoV-19/Gambia/GC19-1983/2020|EPI ISL 561038|B.1.1|Gambia|2020-06-07	Africa|hCoV-19/Gambia/NPHL-2560/2020|EPI ISL 561278|B.1.1|Gambia|2020	0.0003446857	Africa
Africa|hCoV-19/Gambia/GC19-2197/2020|EPI ISL 561040|B.1.292|Gambia|2020-06-26	Africa|hCoV-19/Gambia/NPHL-2560/2020|EPI ISL 561278|B.1.1|Gambia|2020	0.0004481455	Africa
Africa|hCoV-19/Gambia/GC19-2427/2020|EPI ISL 561105|B.1.1.293|Gambia|2020-07-21	Africa|hCoV-19/Gambia/NPHL-2560/2020|EPI ISL 561278|B.1.1|Gambia|2020	0.0003102471	Africa
Africa|hCoV-19/Gambia/GC19-2443/2020|EPI ISL 561106|B.1.5|Gambia|2020-07-21	Africa|hCoV-19/Gambia/NPHL-2560/2020|EPI ISL 561278|B.1.1|Gambia|2020	0.0002475005	Africa
Africa|hCoV-19/Gambia/GC19-2450/2020|EPI ISL 561107|B.1.5.12|Gambia|2020-07-21	Africa|hCoV-19/Gambia/NPHL-2560/2020|EPI ISL 561278|B.1.1|Gambia|2020	0.0005171498	Africa
Africa|hCoV-19/Gambia/GC19-2459/2020|EPI ISL 561108|B.1.1.293|Gambia|2020-07-21	Africa|hCoV-19/Gambia/NPHL-2560/2020|EPI ISL 561278|B.1.1|Gambia|2020	0.0002757382	Africa
Africa|hCoV-19/Gambia/GC19-2469/2020|EPI ISL 561109|B.1.5|Gambia|2020-07-21	Africa|hCoV-19/Gambia/NPHL-2560/2020|EPI ISL 561278|B.1.1|Gambia|2020	0.0003102792	Africa
Africa|hCoV-19/Gambia/GC19-2473/2020|EPI ISL 561110|B.1.5.12|Gambia|2020-07-21	Africa|hCoV-19/Gambia/NPHL-2560/2020|EPI ISL 561278|B.1.1|Gambia|2020	0.0005516627	Africa
Africa|hCoV-19/Gambia/GC19-2498/2020|EPI ISL 561111|B.1.292|Gambia|2020-07-21	Africa|hCoV-19/Gambia/NPHL-2560/2020|EPI ISL 561278|B.1.1|Gambia|2020	0.0004826282	Africa
Africa|hCoV-19/Gambia/GC19-2525/2020|EPI ISL 561113|B.1.1.293|Gambia|2020-07-21	Africa|hCoV-19/Gambia/NPHL-2560/2020|EPI ISL 561278|B.1.1|Gambia|2020	0.0002757097	Africa
Africa|hCoV-19/Gambia/GC19-2526/2020|EPI ISL 561114|B.1.5.12|Gambia|2020-07-21	Africa|hCoV-19/Gambia/NPHL-2560/2020|EPI ISL 561278|B.1.1|Gambia|2020	0.0005516740	Africa
Africa|hCoV-19/Gambia/GC19-2629/2020|EPI ISL 561123|B.1.5.12|Gambia|2020-07-21	Africa|hCoV-19/Gambia/NPHL-2560/2020|EPI ISL 561278|B.1.1|Gambia|2020	0.0005171499	Africa
Africa|hCoV-19/Gambia/GC19-2632/2020|EPI ISL 561124|B.1.5.12|Gambia|2020-07-21	Africa|hCoV-19/Gambia/NPHL-2560/2020|EPI ISL 561278|B.1.1|Gambia|2020	0.0005171499	Africa
Africa|hCoV-19/Gambia/GC19-2638/2020|EPI ISL 561126|B.1.5.12|Gambia|2020-07-21	Africa|hCoV-19/Gambia/NPHL-2560/2020|EPI ISL 561278|B.1.1|Gambia|2020	0.0004555308	Africa
Africa|hCoV-19/Gambia/GC19-2652/2020|EPI ISL 561128|B.1.5.12|Gambia|2020-07-21	Africa|hCoV-19/Gambia/NPHL-2560/2020|EPI ISL 561278|B.1.1|Gambia|2020	0.0004138836	Africa
Africa|hCoV-19/Gambia/GC19-2654/2020|EPI ISL 561130|B.1.292|Gambia|2020-07-21	Africa|hCoV-19/Gambia/NPHL-2560/2020|EPI ISL 561278|B.1.1|Gambia|2020	0.0005171658	Africa
Africa|hCoV-19/Gambia/GC19-2663/2020|EPI ISL 561133|B.1.1.293|Gambia|2020-07-21	Africa|hCoV-19/Gambia/NPHL-2560/2020|EPI ISL 561278|B.1.1|Gambia|2020	0.0003101798	Africa
Africa|hCoV-19/Gambia/GC19-2707/2020|EPI ISL 561134|B.1.1.293|Gambia|2020-07-21	Africa|hCoV-19/Gambia/NPHL-2560/2020|EPI ISL 561278|B.1.1|Gambia|2020	0.0003446869	Africa
Africa|hCoV-19/Gambia/GC19-2711/2020|EPI ISL 561135|B.1.5.12|Gambia|2020-07-21	Africa|hCoV-19/Gambia/NPHL-2560/2020|EPI ISL 561278|B.1.1|Gambia|2020	0.0004826183	Africa
Africa|hCoV-19/Gambia/GC19-2730/2020|EPI ISL 561136|B.1.5.12|Gambia|2020-07-21	Africa|hCoV-19/Gambia/NPHL-2560/2020|EPI ISL 561278|B.1.1|Gambia|2020	0.0006206715	Africa
Africa|hCoV-19/Gambia/GC19-2731/2020|EPI ISL 561137|B.1.1.293|Gambia|2020-07-21	Africa|hCoV-19/Gambia/NPHL-2560/2020|EPI ISL 561278|B.1.1|Gambia|2020	0.0002757286	Africa
Africa|hCoV-19/Gambia/GC19-2828/2020|EPI ISL 561150|B.1.361|Gambia|2020-07-24	Africa|hCoV-19/Gambia/NPHL-2560/2020|EPI ISL 561278|B.1.1|Gambia|2020	0.0004826830	Africa
Africa|hCoV-19/Gambia/GC19-2842/2020|EPI ISL 561151|B.1.1|Gambia|2020-07-24	Africa|hCoV-19/Gambia/NPHL-2560/2020|EPI ISL 561278|B.1.1|Gambia|2020	0.0000000000	Africa
Africa|hCoV-19/Gambia/GC19-2898/2020|EPI ISL 561153|B.1.5.12|Gambia|2020-07-24	Africa|hCoV-19/Gambia/NPHL-2560/2020|EPI ISL 561278|B.1.1|Gambia|2020	0.0004826515	Africa
Africa|hCoV-19/Gambia/GC19-2904/2020|EPI ISL 561154|B.1.1|Gambia|2020-07-24	Africa|hCoV-19/Gambia/NPHL-2560/2020|EPI ISL 561278|B.1.1|Gambia|2020	0.0000000000	Africa
Africa|hCoV-19/Gambia/GC19-2947/2020|EPI ISL 561155|B.1.5.12|Gambia|2020-07-24	Africa|hCoV-19/Gambia/NPHL-2560/2020|EPI ISL 561278|B.1.1|Gambia|2020	0.0005171249	Africa
Africa|hCoV-19/Gambia/GC19-2973/2020|EPI ISL 561156|B.1.1.293|Gambia|2020-07-24	Africa|hCoV-19/Gambia/NPHL-2560/2020|EPI ISL 561278|B.1.1|Gambia|2020	0.0002412351	Africa
Africa|hCoV-19/Gambia/GC19-2977/2020|EPI ISL 561157|B.1.1.293|Gambia|2020-07-24	Africa|hCoV-19/Gambia/NPHL-2560/2020|EPI ISL 561278|B.1.1|Gambia|2020	0.0002412434	Africa
Africa|hCoV-19/Gambia/GC19-2985/2020|EPI ISL 561158|B.1.5.12|Gambia|2020-07-24	Africa|hCoV-19/Gambia/NPHL-2560/2020|EPI ISL 561278|B.1.1|Gambia|2020	0.0004136557	Africa
Africa|hCoV-19/Gambia/GC19-2991/2020|EPI ISL 561159|B.1.1|Gambia|2020-07-24	Africa|hCoV-19/Gambia/NPHL-2560/2020|EPI ISL 561278|B.1.1|Gambia|2020	0.0000000000	Africa
Africa|hCoV-19/Gambia/GC19-3064/2020|EPI ISL 561160|B.1.1|Gambia|2020-07-25	Africa|hCoV-19/Gambia/NPHL-2560/2020|EPI ISL 561278|B.1.1|Gambia|2020	0.0000000000	Africa
Africa|hCoV-19/Gambia/GC19-3065/2020|EPI ISL 561161|B.1.5.12|Gambia|2020-07-25	Africa|hCoV-19/Gambia/NPHL-2560/2020|EPI ISL 561278|B.1.1|Gambia|2020	0.0005570198	Africa
Africa|hCoV-19/Gambia/GC19-3081/2020|EPI ISL 561162|B.1.1|Gambia|2020-07-25	Africa|hCoV-19/Gambia/NPHL-2560/2020|EPI ISL 561278|B.1.1|Gambia|2020	0.0000000000	Africa
Africa|hCoV-19/Gambia/GC19-3085/2020|EPI ISL 561163|B.1.1.293|Gambia|2020-07-25	Africa|hCoV-19/Gambia/NPHL-2560/2020|EPI ISL 561278|B.1.1|Gambia|2020	0.0002757628	Africa
Africa|hCoV-19/Gambia/GC19-3087/2020|EPI ISL 561041|B.1.292|Gambia|2020-07-25	Africa|hCoV-19/Gambia/NPHL-2560/2020|EPI ISL 561278|B.1.1|Gambia|2020	0.0005171122	Africa
Africa|hCoV-19/Gambia/GC19-3099/2020|EPI ISL 561164|B.1.1.242|Gambia|2020-07-25	Africa|hCoV-19/Gambia/NPHL-2560/2020|EPI ISL 561278|B.1.1|Gambia|2020	0.0003791635	Africa
Africa|hCoV-19/Gambia/GC19-3110/2020|EPI ISL 561165|B.1.1.293|Gambia|2020-07-25	Africa|hCoV-19/Gambia/NPHL-2560/2020|EPI ISL 561278|B.1.1|Gambia|2020	0.0002757125	Africa
Africa|hCoV-19/Gambia/GC19-3112/2020|EPI ISL 561166|B.1|Gambia|2020-07-25	Africa|hCoV-19/Gambia/NPHL-2560/2020|EPI ISL 561278|B.1.1|Gambia|2020	0.0005516057	Africa
Africa|hCoV-19/Gambia/GC19-3113/2020|EPI ISL 561167|B.1.1.293|Gambia|2020-07-25	Africa|hCoV-19/Gambia/NPHL-2560/2020|EPI ISL 561278|B.1.1|Gambia|2020	0.0002412351	Africa
Africa|hCoV-19/Gambia/GC19-3114/2020|EPI ISL 561168|B.1.1|Gambia|2020-07-25	Africa|hCoV-19/Gambia/NPHL-2560/2020|EPI ISL 561278|B.1.1|Gambia|2020	0.0000000000	Africa
Africa|hCoV-19/Gambia/GC19-3135/2020|EPI ISL 561169|B.1.5.12|Gambia|2020-07-27	Africa|hCoV-19/Gambia/NPHL-2560/2020|EPI ISL 561278|B.1.1|Gambia|2020	0.0004136841	Africa
Africa|hCoV-19/Gambia/GC19-3140/2020|EPI ISL 561042|B.1.5.12|Gambia|2020-07-27	Africa|hCoV-19/Gambia/NPHL-2560/2020|EPI ISL 561278|B.1.1|Gambia|2020	0.0005861798	Africa
Africa|hCoV-19/Gambia/GC19-3145/2020|EPI ISL 561170|B.1.1|Gambia|2020-07-27	Africa|hCoV-19/Gambia/NPHL-2560/2020|EPI ISL 561278|B.1.1|Gambia|2020	0.0000000000	Africa
Africa|hCoV-19/Gambia/GC19-3146/2020|EPI ISL 561171|B.1.5.12|Gambia|2020-07-27	Africa|hCoV-19/Gambia/NPHL-2560/2020|EPI ISL 561278|B.1.1|Gambia|2020	0.0004138168	Africa
Africa|hCoV-19/Gambia/GC19-3165/2020|EPI ISL 561043|B.1.1.293|Gambia|2020-07-27	Africa|hCoV-19/Gambia/NPHL-2560/2020|EPI ISL 561278|B.1.1|Gambia|2020	0.0002412351	Africa
Africa|hCoV-19/Gambia/GC19-3166/2020|EPI ISL 561044|B.1.5.12|Gambia|2020-07-27	Africa|hCoV-19/Gambia/NPHL-2560/2020|EPI ISL 561278|B.1.1|Gambia|2020	0.0004136699	Africa
Africa|hCoV-19/Gambia/GC19-3189/2020|EPI ISL 561045|B.1.5|Gambia|2020-07-27	Africa|hCoV-19/Gambia/NPHL-2560/2020|EPI ISL 561278|B.1.1|Gambia|2020	0.0001740365	Africa
Africa|hCoV-19/Gambia/GC19-3192/2020|EPI ISL 561046|B.1.5|Gambia|2020-07-27	Africa|hCoV-19/Gambia/NPHL-2560/2020|EPI ISL 561278|B.1.1|Gambia|2020	0.0000000000	Africa
Africa|hCoV-19/Gambia/GC19-3193/2020|EPI ISL 561047|B.1.5.12|Gambia|2020-07-27	Africa|hCoV-19/Gambia/NPHL-2560/2020|EPI ISL 561278|B.1.1|Gambia|2020	0.0004136556	Africa
Africa|hCoV-19/Gambia/GC19-3208/2020|EPI ISL 561048|B.1.5.12|Gambia|2020-07-27	Africa|hCoV-19/Gambia/NPHL-2560/2020|EPI ISL 561278|B.1.1|Gambia|2020	0.0004827014	Africa
Africa|hCoV-19/Gambia/GC19-3209/2020|EPI ISL 561049|B.1.5.12|Gambia|2020-07-27	Africa|hCoV-19/Gambia/NPHL-2560/2020|EPI ISL 561278|B.1.1|Gambia|2020	0.0003792288	Africa
Africa|hCoV-19/Gambia/GC19-3210/2020|EPI ISL 561050|B.1.5.12|Gambia|2020-07-27	Africa|hCoV-19/Gambia/NPHL-2560/2020|EPI ISL 561278|B.1.1|Gambia|2020	0.0003503934	Africa
Africa|hCoV-19/Gambia/GC19-3214/2020|EPI ISL 561051|B.1.1.293|Gambia|2020-07-27	Africa|hCoV-19/Gambia/NPHL-2560/2020|EPI ISL 561278|B.1.1|Gambia|2020	0.0002412873	Africa
Africa|hCoV-19/Gambia/GC19-3219/2020|EPI ISL 561052|B.1.5.12|Gambia|2020-07-27	Africa|hCoV-19/Gambia/NPHL-2560/2020|EPI ISL 561278|B.1.1|Gambia|2020	0.0004137126	Africa
Africa|hCoV-19/Gambia/GC19-3246/2020|EPI ISL 561053|B.1.5.12|Gambia|2020-07-27	Africa|hCoV-19/Gambia/NPHL-2560/2020|EPI ISL 561278|B.1.1|Gambia|2020	0.0004137069	Africa
Africa|hCoV-19/Gambia/GC19-3255/2020|EPI ISL 561054|B.1.177|Gambia|2020-07-27	Africa|hCoV-19/Gambia/NPHL-2560/2020|EPI ISL 561278|B.1.1|Gambia|2020	0.0000000000	Africa
Africa|hCoV-19/Gambia/GC19-3266/2020|EPI ISL 561055|B.1.5|Gambia|2020-07-27	Africa|hCoV-19/Gambia/NPHL-2560/2020|EPI ISL 561278|B.1.1|Gambia|2020	0.0001723393	Africa
Africa|hCoV-19/Gambia/GC19-3267/2020|EPI ISL 561056|B.1.5.12|Gambia|2020-07-27	Africa|hCoV-19/Gambia/NPHL-2560/2020|EPI ISL 561278|B.1.1|Gambia|2020	0.0003447498	Africa
Africa|hCoV-19/Gambia/GC19-3278/2020|EPI ISL 561058|B.1.5.12|Gambia|2020-07-27	Africa|hCoV-19/Gambia/NPHL-2560/2020|EPI ISL 561278|B.1.1|Gambia|2020	0.0003791804	Africa
Africa|hCoV-19/Gambia/GC19-3301/2020|EPI ISL 561059|B.1.5.12|Gambia|2020-07-27	Africa|hCoV-19/Gambia/NPHL-2560/2020|EPI ISL 561278|B.1.1|Gambia|2020	0.0003792196	Africa
Africa|hCoV-19/Gambia/GC19-3317/2020|EPI ISL 561060|B.1.5|Gambia|2020-07-27	Africa|hCoV-19/Gambia/NPHL-2560/2020|EPI ISL 561278|B.1.1|Gambia|2020	0.0000344662	Africa
Africa|hCoV-19/Gambia/GC19-3323/2020|EPI ISL 561061|B.1.5|Gambia|2020-07-27	Africa|hCoV-19/Gambia/NPHL-2560/2020|EPI ISL 561278|B.1.1|Gambia|2020	0.0000000000	Africa
Africa|hCoV-19/Gambia/GC19-3358/2020|EPI ISL 561062|B.1.1.293|Gambia|2020-07-27	Africa|hCoV-19/Gambia/NPHL-2560/2020|EPI ISL 561278|B.1.1|Gambia|2020	0.0003446667	Africa
Africa|hCoV-19/Gambia/GC19-3365/2020|EPI ISL 561063|B.1.5.12|Gambia|2020-07-27	Africa|hCoV-19/Gambia/NPHL-2560/2020|EPI ISL 561278|B.1.1|Gambia|2020	0.0004481871	Africa
Africa|hCoV-19/Gambia/GC19-3373/2020|EPI ISL 561064|B.1.5|Gambia|2020-07-27	Africa|hCoV-19/Gambia/NPHL-2560/2020|EPI ISL 561278|B.1.1|Gambia|2020	0.0003102791	Africa
Africa|hCoV-19/Gambia/GC19-3374/2020|EPI ISL 561065|B.1.5.12|Gambia|2020-07-27	Africa|hCoV-19/Gambia/NPHL-2560/2020|EPI ISL 561278|B.1.1|Gambia|2020	0.0004136699	Africa
Africa|hCoV-19/Gambia/GC19-3375/2020|EPI ISL 561066|B.1.5.12|Gambia|2020-07-27	Africa|hCoV-19/Gambia/NPHL-2560/2020|EPI ISL 561278|B.1.1|Gambia|2020	0.0003791804	Africa
Africa|hCoV-19/Gambia/GC19-3380/2020|EPI ISL 561067|B.1.5.12|Gambia|2020-07-27	Africa|hCoV-19/Gambia/NPHL-2560/2020|EPI ISL 561278|B.1.1|Gambia|2020	0.0004136984	Africa
Africa|hCoV-19/Gambia/GC19-3381/2020|EPI ISL 561068|B.1.5.12|Gambia|2020-07-27	Africa|hCoV-19/Gambia/NPHL-2560/2020|EPI ISL 561278|B.1.1|Gambia|2020	0.0005516378	Africa
Africa|hCoV-19/Gambia/GC19-3396/2020|EPI ISL 561069|B.1.5.12|Gambia|2020-07-27	Africa|hCoV-19/Gambia/NPHL-2560/2020|EPI ISL 561278|B.1.1|Gambia|2020	0.0005516380	Africa
Africa|hCoV-19/Gambia/GC19-3398/2020|EPI ISL 561070|B.1.1.242|Gambia|2020-07-27	Africa|hCoV-19/Gambia/NPHL-2560/2020|EPI ISL 561278|B.1.1|Gambia|2020	0.0004826067	Africa
Africa|hCoV-19/Gambia/GC19-3399/2020|EPI ISL 561172|B.1.5|Gambia|2020-07-27	Africa|hCoV-19/Gambia/NPHL-2560/2020|EPI ISL 561278|B.1.1|Gambia|2020	0.0000000000	Africa
Africa|hCoV-19/Gambia/GC19-3400/2020|EPI ISL 561173|B.1.5|Gambia|2020-07-27	Africa|hCoV-19/Gambia/NPHL-2560/2020|EPI ISL 561278|B.1.1|Gambia|2020	0.0001378543	Africa
Africa|hCoV-19/Gambia/GC19-3407/2020|EPI ISL 561174|B.1.1.242|Gambia|2020-07-27	Africa|hCoV-19/Gambia/NPHL-2560/2020|EPI ISL 561278|B.1.1|Gambia|2020	0.0003447345	Africa
Africa|hCoV-19/Gambia/GC19-3411/2020|EPI ISL 561175|B.1.5.12|Gambia|2020-07-27	Africa|hCoV-19/Gambia/NPHL-2560/2020|EPI ISL 561278|B.1.1|Gambia|2020	0.0004827729	Africa
Africa|hCoV-19/Gambia/GC19-3418/2020|EPI ISL 561176|B.1.1.242|Gambia|2020-07-27	Africa|hCoV-19/Gambia/NPHL-2560/2020|EPI ISL 561278|B.1.1|Gambia|2020	0.0004136742	Africa
Africa|hCoV-19/Gambia/GC19-3429/2020|EPI ISL 561178|B.1.5.12|Gambia|2020-07-27	Africa|hCoV-19/Gambia/NPHL-2560/2020|EPI ISL 561278|B.1.1|Gambia|2020	0.0004136557	Africa
Africa|hCoV-19/Gambia/GC19-3432/2020|EPI ISL 561179|B.1.5.12|Gambia|2020-07-27	Africa|hCoV-19/Gambia/NPHL-2560/2020|EPI ISL 561278|B.1.1|Gambia|2020	0.0005862262	Africa
Africa|hCoV-19/Gambia/GC19-3438/2020|EPI ISL 561180|B.1.5.12|Gambia|2020-07-27	Africa|hCoV-19/Gambia/NPHL-2560/2020|EPI ISL 561278|B.1.1|Gambia|2020	0.0005516702	Africa
Africa|hCoV-19/Gambia/GC19-3445/2020|EPI ISL 561181|B.1.5.12|Gambia|2020-07-27	Africa|hCoV-19/Gambia/NPHL-2560/2020|EPI ISL 561278|B.1.1|Gambia|2020	0.0006206184	Africa
Africa|hCoV-19/Gambia/GC19-3448/2020|EPI ISL 561183|B.1.5|Gambia|2020-07-27	Africa|hCoV-19/Gambia/NPHL-2560/2020|EPI ISL 561278|B.1.1|Gambia|2020	0.0002757476	Africa
Africa|hCoV-19/Gambia/GC19-3497/2020|EPI ISL 561184|B.1.5.12|Gambia|2020-07-27	Africa|hCoV-19/Gambia/NPHL-2560/2020|EPI ISL 561278|B.1.1|Gambia|2020	0.0005516000	Africa
Africa|hCoV-19/Gambia/GC19-3503/2020|EPI ISL 561186|B.1.5.12|Gambia|2020-07-27	Africa|hCoV-19/Gambia/NPHL-2560/2020|EPI ISL 561278|B.1.1|Gambia|2020	0.0004481872	Africa
Africa|hCoV-19/Gambia/GC19-3504/2020|EPI ISL 561187|B.1.5.12|Gambia|2020-07-27	Africa|hCoV-19/Gambia/NPHL-2560/2020|EPI ISL 561278|B.1.1|Gambia|2020	0.0005171677	Africa
Africa|hCoV-19/Gambia/GC19-3505/2020|EPI ISL 561188|B.1.5.12|Gambia|2020-07-27	Africa|hCoV-19/Gambia/NPHL-2560/2020|EPI ISL 561278|B.1.1|Gambia|2020	0.0004826582	Africa
Africa|hCoV-19/Gambia/GC19-3529/2020|EPI ISL 561191|B.1.5.12|Gambia|2020-07-27	Africa|hCoV-19/Gambia/NPHL-2560/2020|EPI ISL 561278|B.1.1|Gambia|2020	0.0005516513	Africa
Africa|hCoV-19/Gambia/GC19-3530/2020|EPI ISL 561192|B.1.5.12|Gambia|2020-07-27	Africa|hCoV-19/Gambia/NPHL-2560/2020|EPI ISL 561278|B.1.1|Gambia|2020	0.0004137128	Africa
Africa|hCoV-19/Gambia/GC19-3533/2020|EPI ISL 561193|B.1.1.293|Gambia|2020-07-27	Africa|hCoV-19/Gambia/NPHL-2560/2020|EPI ISL 561278|B.1.1|Gambia|2020	0.0002757382	Africa
Africa|hCoV-19/Gambia/GC19-3535/2020|EPI ISL 561194|B.1.1.242|Gambia|2020-07-27	Africa|hCoV-19/Gambia/NPHL-2560/2020|EPI ISL 561278|B.1.1|Gambia|2020	0.0004136600	Africa
Africa|hCoV-19/Gambia/GC19-3550/2020|EPI ISL 561195|B.1.5.12|Gambia|2020-07-27	Africa|hCoV-19/Gambia/NPHL-2560/2020|EPI ISL 561278|B.1.1|Gambia|2020	0.0005171552	Africa
Africa|hCoV-19/Gambia/GC19-3565/2020|EPI ISL 561196|B.1.5.12|Gambia|2020-07-27	Africa|hCoV-19/Gambia/NPHL-2560/2020|EPI ISL 561278|B.1.1|Gambia|2020	0.0004481363	Africa
Africa|hCoV-19/Gambia/GC19-3578/2020|EPI ISL 561197|B.1.5.12|Gambia|2020-07-27	Africa|hCoV-19/Gambia/NPHL-2560/2020|EPI ISL 561278|B.1.1|Gambia|2020	0.0004828513	Africa
Africa|hCoV-19/Gambia/GC19-3629/2020|EPI ISL 561199|B.1.5.12|Gambia|2020-07-27	Africa|hCoV-19/Gambia/NPHL-2560/2020|EPI ISL 561278|B.1.1|Gambia|2020	0.0005861537	Africa
Africa|hCoV-19/Gambia/GC19-3656/2020|EPI ISL 561201|B.1.5.12|Gambia|2020-07-27	Africa|hCoV-19/Gambia/NPHL-2560/2020|EPI ISL 561278|B.1.1|Gambia|2020	0.0004826682	Africa
Africa|hCoV-19/Gambia/GC19-3659/2020|EPI ISL 561202|B.1.1|Gambia|2020-07-27	Africa|hCoV-19/Gambia/NPHL-2560/2020|EPI ISL 561278|B.1.1|Gambia|2020	0.0000000000	Africa
Africa|hCoV-19/Gambia/GC19-3666/2020|EPI ISL 561204|B.1.5.12|Gambia|2020-07-27	Africa|hCoV-19/Gambia/NPHL-2560/2020|EPI ISL 561278|B.1.1|Gambia|2020	0.0005171678	Africa
Africa|hCoV-19/Gambia/GC19-3769/2020|EPI ISL 561072|B.1.292|Gambia|2020-07-27	Africa|hCoV-19/Gambia/NPHL-2560/2020|EPI ISL 561278|B.1.1|Gambia|2020	0.0004826497	Africa
Africa|hCoV-19/Gambia/GC19-3773/2020|EPI ISL 561073|B.1.5.12|Gambia|2020-07-27	Africa|hCoV-19/Gambia/NPHL-2560/2020|EPI ISL 561278|B.1.1|Gambia|2020	0.0005516379	Africa
Africa|hCoV-19/Gambia/GC19-3774/2020|EPI ISL 561074|B.1.5.12|Gambia|2020-07-27	Africa|hCoV-19/Gambia/NPHL-2560/2020|EPI ISL 561278|B.1.1|Gambia|2020	0.0005171499	Africa
Africa|hCoV-19/Gambia/GC19-3794/2020|EPI ISL 561078|B.1.5.12|Gambia|2020-07-27	Africa|hCoV-19/Gambia/NPHL-2560/2020|EPI ISL 561278|B.1.1|Gambia|2020	0.0005171499	Africa
Africa|hCoV-19/Gambia/GC19-3796/2020|EPI ISL 561079|B.1.5.12|Gambia|2020-07-27	Africa|hCoV-19/Gambia/NPHL-2560/2020|EPI ISL 561278|B.1.1|Gambia|2020	0.0005516112	Africa
Africa|hCoV-19/Gambia/GC19-3798/2020|EPI ISL 561080|B.1.1.242|Gambia|2020-07-27	Africa|hCoV-19/Gambia/NPHL-2560/2020|EPI ISL 561278|B.1.1|Gambia|2020	0.0004526135	Africa
Africa|hCoV-19/Gambia/GC19-3799/2020|EPI ISL 561081|B.1.1.242|Gambia|2020-07-27	Africa|hCoV-19/Gambia/NPHL-2560/2020|EPI ISL 561278|B.1.1|Gambia|2020	0.0004481056	Africa
Africa|hCoV-19/Gambia/GC19-3802/2020|EPI ISL 561082|B.1.5.12|Gambia|2020-07-27	Africa|hCoV-19/Gambia/NPHL-2560/2020|EPI ISL 561278|B.1.1|Gambia|2020	0.0005861193	Africa
Africa|hCoV-19/Gambia/GC19-3805/2020|EPI ISL 561083|B.1.5.12|Gambia|2020-07-27	Africa|hCoV-19/Gambia/NPHL-2560/2020|EPI ISL 561278|B.1.1|Gambia|2020	0.0005171374	Africa
Africa|hCoV-19/Gambia/GC19-3806/2020|EPI ISL 561084|B.1.1.293|Gambia|2020-07-27	Africa|hCoV-19/Gambia/NPHL-2560/2020|EPI ISL 561278|B.1.1|Gambia|2020	0.0002757153	Africa
Africa|hCoV-19/Gambia/GC19-3807/2020|EPI ISL 561085|B.1.1.293|Gambia|2020-07-27	Africa|hCoV-19/Gambia/NPHL-2560/2020|EPI ISL 561278|B.1.1|Gambia|2020	0.0003102107	Africa
Africa|hCoV-19/Gambia/GC19-3812/2020|EPI ISL 561086|B.1.1.293|Gambia|2020-07-27	Africa|hCoV-19/Gambia/NPHL-2560/2020|EPI ISL 561278|B.1.1|Gambia|2020	0.0003447094	Africa
Africa|hCoV-19/Gambia/GC19-3813/2020|EPI ISL 561087|B.1.1.293|Gambia|2020-07-27	Africa|hCoV-19/Gambia/NPHL-2560/2020|EPI ISL 561278|B.1.1|Gambia|2020	0.0003102000	Africa
Africa|hCoV-19/Gambia/GC19-3814/2020|EPI ISL 561088|B.1|Gambia|2020-07-27	Africa|hCoV-19/Gambia/NPHL-2560/2020|EPI ISL 561278|B.1.1|Gambia|2020	0.0006206844	Africa
Africa|hCoV-19/Gambia/GC19-3816/2020|EPI ISL 561089|B.1.1.293|Gambia|2020-07-27	Africa|hCoV-19/Gambia/NPHL-2560/2020|EPI ISL 561278|B.1.1|Gambia|2020	0.0002757438	Africa
Africa|hCoV-19/Gambia/GC19-3818/2020|EPI ISL 561090|B.1.1.293|Gambia|2020-07-27	Africa|hCoV-19/Gambia/NPHL-2560/2020|EPI ISL 561278|B.1.1|Gambia|2020	0.0003791412	Africa
Africa|hCoV-19/Gambia/GC19-3820/2020|EPI ISL 561091|B.1.1.293|Gambia|2020-07-27	Africa|hCoV-19/Gambia/NPHL-2560/2020|EPI ISL 561278|B.1.1|Gambia|2020	0.0003102000	Africa
Africa|hCoV-19/Gambia/GC19-3821/2020|EPI ISL 561092|B.1.5.12|Gambia|2020-07-27	Africa|hCoV-19/Gambia/NPHL-2560/2020|EPI ISL 561278|B.1.1|Gambia|2020	0.0004481672	Africa
Africa|hCoV-19/Gambia/GC19-3822/2020|EPI ISL 561093|B.1.5.12|Gambia|2020-07-27	Africa|hCoV-19/Gambia/NPHL-2560/2020|EPI ISL 561278|B.1.1|Gambia|2020	0.0005516380	Africa
Africa|hCoV-19/Gambia/GC19-3823/2020|EPI ISL 561094|B.1.5.12|Gambia|2020-07-27	Africa|hCoV-19/Gambia/NPHL-2560/2020|EPI ISL 561278|B.1.1|Gambia|2020	0.0005516929	Africa
Africa|hCoV-19/Gambia/GC19-3835/2020|EPI ISL 561096|B.1.1.293|Gambia|2020-07-27	Africa|hCoV-19/Gambia/NPHL-2560/2020|EPI ISL 561278|B.1.1|Gambia|2020	0.0002757248	Africa
Africa|hCoV-19/Gambia/GC19-3836/2020|EPI ISL 561097|B.1.5.12|Gambia|2020-07-27	Africa|hCoV-19/Gambia/NPHL-2560/2020|EPI ISL 561278|B.1.1|Gambia|2020	0.0005171142	Africa
Africa|hCoV-19/Gambia/GC19-3839/2020|EPI ISL 561098|B.1.5.12|Gambia|2020-07-27	Africa|hCoV-19/Gambia/NPHL-2560/2020|EPI ISL 561278|B.1.1|Gambia|2020	0.0005516380	Africa
Africa|hCoV-19/Gambia/GC19-3842/2020|EPI ISL 561099|B.1.1.293|Gambia|2020-07-27	Africa|hCoV-19/Gambia/NPHL-2560/2020|EPI ISL 561278|B.1.1|Gambia|2020	0.0003791490	Africa
Africa|hCoV-19/Gambia/GC19-3846/2020|EPI ISL 561100|B.1.1.293|Gambia|2020-07-27	Africa|hCoV-19/Gambia/NPHL-2560/2020|EPI ISL 561278|B.1.1|Gambia|2020	0.0003446738	Africa
Africa|hCoV-19/Gambia/GC19-3852/2020|EPI ISL 561101|B.1.5.12|Gambia|2020-07-27	Africa|hCoV-19/Gambia/NPHL-2560/2020|EPI ISL 561278|B.1.1|Gambia|2020	0.0005516816	Africa
Africa|hCoV-19/Gambia/GC19-3854/2020|EPI ISL 561102|B.1.1.293|Gambia|2020-07-27	Africa|hCoV-19/Gambia/NPHL-2560/2020|EPI ISL 561278|B.1.1|Gambia|2020	0.0003791490	Africa
Africa|hCoV-19/Gambia/GC192573/2020|EPI ISL 561115|B.1.5.12|Gambia|2020-07-21	Africa|hCoV-19/Gambia/NPHL-2560/2020|EPI ISL 561278|B.1.1|Gambia|2020	0.0005516626	Africa
Africa|hCoV-19/Gambia/GC192576/2020|EPI ISL 561117|B.1.5.12|Gambia|2020-07-21	Africa|hCoV-19/Gambia/NPHL-2560/2020|EPI ISL 561278|B.1.1|Gambia|2020	0.0004481981	Africa
Africa|hCoV-19/Gambia/GC192579/2020|EPI ISL 561118|B.1.5.12|Gambia|2020-07-21	Africa|hCoV-19/Gambia/NPHL-2560/2020|EPI ISL 561278|B.1.1|Gambia|2020	0.0004508713	Africa
Africa|hCoV-19/Gambia/GC192602/2020|EPI ISL 561120|B.1.1.293|Gambia|2020-07-21	Africa|hCoV-19/Gambia/NPHL-2560/2020|EPI ISL 561278|B.1.1|Gambia|2020	0.0003791413	Africa
Africa|hCoV-19/Gambia/GC192610/2020|EPI ISL 561121|B.1.1.293|Gambia|2020-07-21	Africa|hCoV-19/Gambia/NPHL-2560/2020|EPI ISL 561278|B.1.1|Gambia|2020	0.0003791413	Africa
Africa|hCoV-19/Gambia/GC192751/2020|EPI ISL 561138|B.1.5.12|Gambia|2020-07-21	Africa|hCoV-19/Gambia/NPHL-2560/2020|EPI ISL 561278|B.1.1|Gambia|2020	0.0005861657	Africa
Africa|hCoV-19/Gambia/GC192756/2020|EPI ISL 561139|B.1.5.12|Gambia|2020-07-22	Africa|hCoV-19/Gambia/NPHL-2560/2020|EPI ISL 561278|B.1.1|Gambia|2020	0.0005171499	Africa
Africa|hCoV-19/Gambia/GC192772/2020|EPI ISL 561140|B.1.1|Gambia|2020-07-22	Africa|hCoV-19/Gambia/NPHL-2560/2020|EPI ISL 561278|B.1.1|Gambia|2020	0.0000000000	Africa
Africa|hCoV-19/Gambia/GC192778/2020|EPI ISL 561141|B.1.1|Gambia|2020-07-22	Africa|hCoV-19/Gambia/NPHL-2560/2020|EPI ISL 561278|B.1.1|Gambia|2020	0.0000000000	Africa
Africa|hCoV-19/Gambia/GC192781/2020|EPI ISL 561142|B.1.5.12|Gambia|2020-07-22	Africa|hCoV-19/Gambia/NPHL-2560/2020|EPI ISL 561278|B.1.1|Gambia|2020	0.0005516380	Africa
Africa|hCoV-19/Gambia/GC192782/2020|EPI ISL 561143|B.1.5.12|Gambia|2020-07-22	Africa|hCoV-19/Gambia/NPHL-2560/2020|EPI ISL 561278|B.1.1|Gambia|2020	0.0005516513	Africa
Africa|hCoV-19/Gambia/GC192786/2020|EPI ISL 561144|B.1.1.293|Gambia|2020-07-22	Africa|hCoV-19/Gambia/NPHL-2560/2020|EPI ISL 561278|B.1.1|Gambia|2020	0.0003101862	Africa
Africa|hCoV-19/Gambia/GC192789/2020|EPI ISL 561145|B.1|Gambia|2020-07-22	Africa|hCoV-19/Gambia/NPHL-2560/2020|EPI ISL 561278|B.1.1|Gambia|2020	0.0004826233	Africa
Africa|hCoV-19/Gambia/GC192811/2020|EPI ISL 561147|B.1.5.12|Gambia|2020-07-22	Africa|hCoV-19/Gambia/NPHL-2560/2020|EPI ISL 561278|B.1.1|Gambia|2020	0.0005175423	Africa
Africa|hCoV-19/Gambia/GC192812/2020|EPI ISL 561148|B.1.1.293|Gambia|2020-07-22	Africa|hCoV-19/Gambia/NPHL-2560/2020|EPI ISL 561278|B.1.1|Gambia|2020	0.0002412351	Africa
Africa|hCoV-19/Gambia/NPHL-038/2020|EPI ISL 561205|B.1.1|Gambia|2020	Africa|hCoV-19/Gambia/NPHL-2560/2020|EPI ISL 561278|B.1.1|Gambia|2020	0.0000344563	Africa
Africa|hCoV-19/Gambia/NPHL-061/2020|EPI ISL 561206|B.1.5.12|Gambia|2020	Africa|hCoV-19/Gambia/NPHL-2560/2020|EPI ISL 561278|B.1.1|Gambia|2020	0.0006206334	Africa
Africa|hCoV-19/Gambia/NPHL-1168/2020|EPI ISL 561212|B.1.5.12|Gambia|2020-06-27	Africa|hCoV-19/Gambia/NPHL-2560/2020|EPI ISL 561278|B.1.1|Gambia|2020	0.0006206716	Africa
Africa|hCoV-19/Gambia/NPHL-1208/2020|EPI ISL 561213|B.1.5.12|Gambia|2020-06-30	Africa|hCoV-19/Gambia/NPHL-2560/2020|EPI ISL 561278|B.1.1|Gambia|2020	0.0003815115	Africa
Africa|hCoV-19/Gambia/NPHL-1209/2020|EPI ISL 561214|B.1.5.12|Gambia|2020-06-30	Africa|hCoV-19/Gambia/NPHL-2560/2020|EPI ISL 561278|B.1.1|Gambia|2020	0.0003467818	Africa
Africa|hCoV-19/Gambia/NPHL-1212/2020|EPI ISL 561215|B.1.5.12|Gambia|2020-06-30	Africa|hCoV-19/Gambia/NPHL-2560/2020|EPI ISL 561278|B.1.1|Gambia|2020	0.0004826183	Africa
Africa|hCoV-19/Gambia/NPHL-1224/2020|EPI ISL 561217|B.1.1.293|Gambia|2020-06-30	Africa|hCoV-19/Gambia/NPHL-2560/2020|EPI ISL 561278|B.1.1|Gambia|2020	0.0001802917	Africa
Africa|hCoV-19/Gambia/NPHL-1230/2020|EPI ISL 561218|B.1.5|Gambia|2020-06-30	Africa|hCoV-19/Gambia/NPHL-2560/2020|EPI ISL 561278|B.1.1|Gambia|2020	0.0003120968	Africa
Africa|hCoV-19/Gambia/NPHL-1248/2020|EPI ISL 561222|B.1.5|Gambia|2020-07-01	Africa|hCoV-19/Gambia/NPHL-2560/2020|EPI ISL 561278|B.1.1|Gambia|2020	0.0003120755	Africa
Africa|hCoV-19/Gambia/NPHL-1258/2020|EPI ISL 561223|B.1.292|Gambia|2020-07-02	Africa|hCoV-19/Gambia/NPHL-2560/2020|EPI ISL 561278|B.1.1|Gambia|2020	0.0004481453	Africa
Africa|hCoV-19/Gambia/NPHL-1422/2020|EPI ISL 561228|B.1.5|Gambia|2020-07-04	Africa|hCoV-19/Gambia/NPHL-2560/2020|EPI ISL 561278|B.1.1|Gambia|2020	0.0001767007	Africa
Africa|hCoV-19/Gambia/NPHL-1424/2020|EPI ISL 561229|B.1.292|Gambia|2020-07-04	Africa|hCoV-19/Gambia/NPHL-2560/2020|EPI ISL 561278|B.1.1|Gambia|2020	0.0004482834	Africa
Africa|hCoV-19/Gambia/NPHL-1446/2020|EPI ISL 561230|B.1.5|Gambia|2020-07-04	Africa|hCoV-19/Gambia/NPHL-2560/2020|EPI ISL 561278|B.1.1|Gambia|2020	0.0003120755	Africa
Africa|hCoV-19/Gambia/NPHL-1477/2020|EPI ISL 561231|B.1.5|Gambia|2020	Africa|hCoV-19/Gambia/NPHL-2560/2020|EPI ISL 561278|B.1.1|Gambia|2020	0.0002813548	Africa
Africa|hCoV-19/Gambia/NPHL-1514/2020|EPI ISL 561232|B.1.1|Gambia|2020	Africa|hCoV-19/Gambia/NPHL-2560/2020|EPI ISL 561278|B.1.1|Gambia|2020	0.0003446738	Africa
Africa|hCoV-19/Gambia/NPHL-1641/2020|EPI ISL 561235|B.1.292|Gambia|2020-07-31	Africa|hCoV-19/Gambia/NPHL-2560/2020|EPI ISL 561278|B.1.1|Gambia|2020	0.0004876196	Africa
Africa|hCoV-19/Gambia/NPHL-1645/2020|EPI ISL 561236|B.1.1.293|Gambia|2020-08-04	Africa|hCoV-19/Gambia/NPHL-2560/2020|EPI ISL 561278|B.1.1|Gambia|2020	0.0003120648	Africa
Africa|hCoV-19/Gambia/NPHL-1711/2020|EPI ISL 561237|B.1.1.293|Gambia|2020-08-04	Africa|hCoV-19/Gambia/NPHL-2560/2020|EPI ISL 561278|B.1.1|Gambia|2020	0.0002412351	Africa
Africa|hCoV-19/Gambia/NPHL-1746/2020|EPI ISL 561238|B.1.1|Gambia|2020-07-20	Africa|hCoV-19/Gambia/NPHL-2560/2020|EPI ISL 561278|B.1.1|Gambia|2020	0.0001033922	Africa
Africa|hCoV-19/Gambia/NPHL-1921/2020|EPI ISL 561239|B.1.1|Gambia|2020	Africa|hCoV-19/Gambia/NPHL-2560/2020|EPI ISL 561278|B.1.1|Gambia|2020	0.0000000000	Africa
Africa|hCoV-19/Gambia/NPHL-1968/2020|EPI ISL 561240|B.1.1|Gambia|2020-07-16	Africa|hCoV-19/Gambia/NPHL-2560/2020|EPI ISL 561278|B.1.1|Gambia|2020	0.0000000000	Africa
Africa|hCoV-19/Gambia/NPHL-2037/2020|EPI ISL 561241|B.1.1|Gambia|2020-07-15	Africa|hCoV-19/Gambia/NPHL-2560/2020|EPI ISL 561278|B.1.1|Gambia|2020	0.0000000000	Africa
Africa|hCoV-19/Gambia/NPHL-2268/2020|EPI ISL 561242|B.1.1|Gambia|2020	Africa|hCoV-19/Gambia/NPHL-2560/2020|EPI ISL 561278|B.1.1|Gambia|2020	0.0002068064	Africa
Africa|hCoV-19/Gambia/NPHL-2344/2020|EPI ISL 561243|B.1.292|Gambia|2020	Africa|hCoV-19/Gambia/NPHL-2560/2020|EPI ISL 561278|B.1.1|Gambia|2020	0.0005171586	Africa
Africa|hCoV-19/Gambia/NPHL-2374/2020|EPI ISL 561244|B.1.5.12|Gambia|2020	Africa|hCoV-19/Gambia/NPHL-2560/2020|EPI ISL 561278|B.1.1|Gambia|2020	0.0004826349	Africa
Africa|hCoV-19/Gambia/NPHL-242/2020|EPI ISL 561245|B.1.5|Gambia|2020	Africa|hCoV-19/Gambia/NPHL-2560/2020|EPI ISL 561278|B.1.1|Gambia|2020	0.0003102578	Africa
Africa|hCoV-19/Gambia/NPHL-243/2020|EPI ISL 561246|B.1.5|Gambia|2020	Africa|hCoV-19/Gambia/NPHL-2560/2020|EPI ISL 561278|B.1.1|Gambia|2020	0.0002080518	Africa
Africa|hCoV-19/Gambia/NPHL-244/2020|EPI ISL 561247|B.1.1.293|Gambia|2020	Africa|hCoV-19/Gambia/NPHL-2560/2020|EPI ISL 561278|B.1.1|Gambia|2020	0.0002781731	Africa
Africa|hCoV-19/Gambia/NPHL-2443/2020|EPI ISL 561248|B.1.5.12|Gambia|2020	Africa|hCoV-19/Gambia/NPHL-2560/2020|EPI ISL 561278|B.1.1|Gambia|2020	0.0004826183	Africa
Africa|hCoV-19/Gambia/NPHL-2444/2020|EPI ISL 561249|B.1.292|Gambia|2020-07-21	Africa|hCoV-19/Gambia/NPHL-2560/2020|EPI ISL 561278|B.1.1|Gambia|2020	0.0004826282	Africa
Africa|hCoV-19/Gambia/NPHL-2446/2020|EPI ISL 561250|B.1.1|Gambia|2020	Africa|hCoV-19/Gambia/NPHL-2560/2020|EPI ISL 561278|B.1.1|Gambia|2020	0.0000000000	Africa
Africa|hCoV-19/Gambia/NPHL-245/2020|EPI ISL 561251|B.1.1|Gambia|2020	Africa|hCoV-19/Gambia/NPHL-2560/2020|EPI ISL 561278|B.1.1|Gambia|2020	0.0001723215	Africa
Africa|hCoV-19/Gambia/NPHL-2457/2020|EPI ISL 561252|B.1.1|Gambia|2020-07-21	Africa|hCoV-19/Gambia/NPHL-2560/2020|EPI ISL 561278|B.1.1|Gambia|2020	0.0000000000	Africa
Africa|hCoV-19/Gambia/NPHL-2458/2020|EPI ISL 561253|B.1.292|Gambia|2020-07-21	Africa|hCoV-19/Gambia/NPHL-2560/2020|EPI ISL 561278|B.1.1|Gambia|2020	0.0004827946	Africa
Africa|hCoV-19/Gambia/NPHL-2463/2020|EPI ISL 561254|B.1.1|Gambia|2020	Africa|hCoV-19/Gambia/NPHL-2560/2020|EPI ISL 561278|B.1.1|Gambia|2020	0.0000000000	Africa
Africa|hCoV-19/Gambia/NPHL-2465/2020|EPI ISL 561255|B.1.1|Gambia|2020-07-21	Africa|hCoV-19/Gambia/NPHL-2560/2020|EPI ISL 561278|B.1.1|Gambia|2020	0.0000000000	Africa
Africa|hCoV-19/Gambia/NPHL-2469/2020|EPI ISL 561256|B.1.5.12|Gambia|2020-07-21	Africa|hCoV-19/Gambia/NPHL-2560/2020|EPI ISL 561278|B.1.1|Gambia|2020	0.0005516683	Africa
Africa|hCoV-19/Gambia/NPHL-247/2020|EPI ISL 561257|B.1.1.293|Gambia|2020	Africa|hCoV-19/Gambia/NPHL-2560/2020|EPI ISL 561278|B.1.1|Gambia|2020	0.0002757192	Africa
Africa|hCoV-19/Gambia/NPHL-2470/2020|EPI ISL 561258|B.1.1|Gambia|2020-07-21	Africa|hCoV-19/Gambia/NPHL-2560/2020|EPI ISL 561278|B.1.1|Gambia|2020	0.0000000000	Africa
Africa|hCoV-19/Gambia/NPHL-2472/2020|EPI ISL 561259|B.1.5.12|Gambia|2020-07-21	Africa|hCoV-19/Gambia/NPHL-2560/2020|EPI ISL 561278|B.1.1|Gambia|2020	0.0003447261	Africa
Africa|hCoV-19/Gambia/NPHL-2473/2020|EPI ISL 561260|B.1.5.12|Gambia|2020-07-21	Africa|hCoV-19/Gambia/NPHL-2560/2020|EPI ISL 561278|B.1.1|Gambia|2020	0.0006206804	Africa
Africa|hCoV-19/Gambia/NPHL-2478/2020|EPI ISL 561261|B.1.5.12|Gambia|2020-07-21	Africa|hCoV-19/Gambia/NPHL-2560/2020|EPI ISL 561278|B.1.1|Gambia|2020	0.0003482115	Africa
Africa|hCoV-19/Gambia/NPHL-2497/2020|EPI ISL 561262|B.1.1.242|Gambia|2020-07-21	Africa|hCoV-19/Gambia/NPHL-2560/2020|EPI ISL 561278|B.1.1|Gambia|2020	0.0003829780	Africa
Africa|hCoV-19/Gambia/NPHL-2504/2020|EPI ISL 561264|B.1.5.12|Gambia|2020-07-23	Africa|hCoV-19/Gambia/NPHL-2560/2020|EPI ISL 561278|B.1.1|Gambia|2020	0.0006206613	Africa
Africa|hCoV-19/Gambia/NPHL-2514/2020|EPI ISL 561265|B.1.5.12|Gambia|2020-07-21	Africa|hCoV-19/Gambia/NPHL-2560/2020|EPI ISL 561278|B.1.1|Gambia|2020	0.0005516740	Africa
Africa|hCoV-19/Gambia/NPHL-2521/2020|EPI ISL 561266|B.1.5.12|Gambia|2020-07-23	Africa|hCoV-19/Gambia/NPHL-2560/2020|EPI ISL 561278|B.1.1|Gambia|2020	0.0005516513	Africa
Africa|hCoV-19/Gambia/NPHL-2522/2020|EPI ISL 561267|B.1.1.293|Gambia|2020-07-22	Africa|hCoV-19/Gambia/NPHL-2560/2020|EPI ISL 561278|B.1.1|Gambia|2020	0.0003104643	Africa
Africa|hCoV-19/Gambia/NPHL-2524/2020|EPI ISL 561268|B.1.1|Gambia|2020-07-24	Africa|hCoV-19/Gambia/NPHL-2560/2020|EPI ISL 561278|B.1.1|Gambia|2020	0.0003791883	Africa
Africa|hCoV-19/Gambia/NPHL-2529/2020|EPI ISL 561269|B.1.1.293|Gambia|2020-07-21	Africa|hCoV-19/Gambia/NPHL-2560/2020|EPI ISL 561278|B.1.1|Gambia|2020	0.0002757097	Africa
Africa|hCoV-19/Gambia/NPHL-253/2020|EPI ISL 561270|B.1.1.293|Gambia|2020	Africa|hCoV-19/Gambia/NPHL-2560/2020|EPI ISL 561278|B.1.1|Gambia|2020	0.0003101798	Africa
Africa|hCoV-19/Gambia/NPHL-2537/2020|EPI ISL 561271|B.1.1|Gambia|2020	Africa|hCoV-19/Gambia/NPHL-2560/2020|EPI ISL 561278|B.1.1|Gambia|2020	0.0000344563	Africa
Africa|hCoV-19/Gambia/NPHL-2538/2020|EPI ISL 561272|B.1.5.12|Gambia|2020-07-21	Africa|hCoV-19/Gambia/NPHL-2560/2020|EPI ISL 561278|B.1.1|Gambia|2020	0.0005171499	Africa
Africa|hCoV-19/Gambia/NPHL-2550/2020|EPI ISL 561274|B.1.292|Gambia|2020-07-21	Africa|hCoV-19/Gambia/NPHL-2560/2020|EPI ISL 561278|B.1.1|Gambia|2020	0.0004481764	Africa
Africa|hCoV-19/Gambia/NPHL-2554/2020|EPI ISL 561275|B.1.5.12|Gambia|2020	Africa|hCoV-19/Gambia/NPHL-2560/2020|EPI ISL 561278|B.1.1|Gambia|2020	0.0004481981	Africa
Africa|hCoV-19/Gambia/NPHL-2555/2020|EPI ISL 561276|B.1.1|Gambia|2020-07-21	Africa|hCoV-19/Gambia/NPHL-2560/2020|EPI ISL 561278|B.1.1|Gambia|2020	0.0000000000	Africa
Africa|hCoV-19/Gambia/NPHL-256/2020|EPI ISL 561277|B.1.1.293|Gambia|2020	Africa|hCoV-19/Gambia/NPHL-2560/2020|EPI ISL 561278|B.1.1|Gambia|2020	0.0002067829	Africa
Africa|hCoV-19/Algeria/G0638 2264/2020|EPI ISL 418241|B.1|Algeria|2020-03-02	Africa|hCoV-19/Gambia/NPHL-2567/2020|EPI ISL 561279|B.1|Gambia|2020	0.0006063093	Africa
Africa|hCoV-19/Algeria/G0640 2265/2020|EPI ISL 418242|B.1|Algeria|2020-03-08	Africa|hCoV-19/Gambia/NPHL-2567/2020|EPI ISL 561279|B.1|Gambia|2020	0.0005042592	Africa
Africa|hCoV-19/Algeria/G0860 2262/2020|EPI ISL 420037|B.1|Algeria|2020-03-02	Africa|hCoV-19/Gambia/NPHL-2567/2020|EPI ISL 561279|B.1|Gambia|2020	0.0005042592	Africa
Africa|hCoV-19/Benin/1022/2020|EPI ISL 476826|B.1|Benin|2020-03-25	Africa|hCoV-19/Gambia/NPHL-2567/2020|EPI ISL 561279|B.1|Gambia|2020	0.0004034195	Africa
Africa|hCoV-19/Benin/1092/2020|EPI ISL 476827|B.1|Benin|2020-03-27	Africa|hCoV-19/Gambia/NPHL-2567/2020|EPI ISL 561279|B.1|Gambia|2020	0.0004708317	Africa
Africa|hCoV-19/Benin/1408/2020|EPI ISL 476825|B.1.356|Benin|2020-04-04	Africa|hCoV-19/Gambia/NPHL-2567/2020|EPI ISL 561279|B.1|Gambia|2020	0.0005042931	Africa
Africa|hCoV-19/Benin/1409/2020|EPI ISL 476828|B.1|Benin|2020-04-06	Africa|hCoV-19/Gambia/NPHL-2567/2020|EPI ISL 561279|B.1|Gambia|2020	0.0005417714	Africa
Africa|hCoV-19/Benin/1950/2020|EPI ISL 476830|A|Benin|2020-04-15	Africa|hCoV-19/Gambia/NPHL-2567/2020|EPI ISL 561279|B.1|Gambia|2020	0.0007062480	Africa
Africa|hCoV-19/Benin/197/2020|EPI ISL 476822|B.1.178|Benin|2020-03-15	Africa|hCoV-19/Gambia/NPHL-2567/2020|EPI ISL 561279|B.1|Gambia|2020	0.0004034643	Africa
Africa|hCoV-19/Benin/2012/2020|EPI ISL 476831|A|Benin|2020-04-15	Africa|hCoV-19/Gambia/NPHL-2567/2020|EPI ISL 561279|B.1|Gambia|2020	0.0007397869	Africa
Africa|hCoV-19/Benin/260/2020|EPI ISL 476823|B.1.292|Benin|2020-03-17	Africa|hCoV-19/Gambia/NPHL-2567/2020|EPI ISL 561279|B.1|Gambia|2020	0.0005715666	Africa
Africa|hCoV-19/Benin/314/2020|EPI ISL 476834|B.1.5|Benin|2020-03-17	Africa|hCoV-19/Gambia/NPHL-2567/2020|EPI ISL 561279|B.1|Gambia|2020	0.0005071347	Africa
Africa|hCoV-19/Benin/461/2020|EPI ISL 476833|A|Benin|2020-03-17	Africa|hCoV-19/Gambia/NPHL-2567/2020|EPI ISL 561279|B.1|Gambia|2020	0.0007061152	Africa
Africa|hCoV-19/Benin/501/2020|EPI ISL 476824|B.1.356|Benin|2020-03-17	Africa|hCoV-19/Gambia/NPHL-2567/2020|EPI ISL 561279|B.1|Gambia|2020	0.0005042592	Africa
Africa|hCoV-19/Benin/843/2020|EPI ISL 476829|A|Benin|2020-03-19	Africa|hCoV-19/Gambia/NPHL-2567/2020|EPI ISL 561279|B.1|Gambia|2020	0.0006389262	Africa
Africa|hCoV-19/Botswana/BOT0455/2020|EPI ISL 560386|B.1|Botswana|2020-03-28	Africa|hCoV-19/Gambia/NPHL-2567/2020|EPI ISL 561279|B.1|Gambia|2020	0.0004370070	Africa
Africa|hCoV-19/Botswana/BOT2254/2020|EPI ISL 560390|B.1.1|Botswana|2020-04-08	Africa|hCoV-19/Gambia/NPHL-2567/2020|EPI ISL 561279|B.1|Gambia|2020	0.0004790976	Africa
Africa|hCoV-19/Botswana/BOT2283/2020|EPI ISL 560385|B.1|Botswana|2020-04-07	Africa|hCoV-19/Gambia/NPHL-2567/2020|EPI ISL 561279|B.1|Gambia|2020	0.0005233626	Africa
Africa|hCoV-19/Botswana/BOT2624/2020|EPI ISL 560387|B.1.1|Botswana|2020-04-05	Africa|hCoV-19/Gambia/NPHL-2567/2020|EPI ISL 561279|B.1|Gambia|2020	0.0004885075	Africa
Africa|hCoV-19/Botswana/BOT4161/2020|EPI ISL 560388|B.1.1.220|Botswana|2020-04-16	Africa|hCoV-19/Gambia/NPHL-2567/2020|EPI ISL 561279|B.1|Gambia|2020	0.0005532031	Africa
Africa|hCoV-19/DRC/04186/2020|EPI ISL 471411|A|Democratic Republic of the Congo|2020-04-25	Africa|hCoV-19/Gambia/NPHL-2567/2020|EPI ISL 561279|B.1|Gambia|2020	0.0007061150	Africa
Africa|hCoV-19/DRC/04188/2020|EPI ISL 471413|A|Democratic Republic of the Congo|2020-04-25	Africa|hCoV-19/Gambia/NPHL-2567/2020|EPI ISL 561279|B.1|Gambia|2020	0.0007975900	Africa
Africa|hCoV-19/DRC/10041/2020|EPI ISL 527543|B.1.1.275|Democratic Republic of the Congo|2020-05-22	Africa|hCoV-19/Gambia/NPHL-2567/2020|EPI ISL 561279|B.1|Gambia|2020	0.0005458871	Africa
Africa|hCoV-19/DRC/10057/2020|EPI ISL 527538|B.1.1.275|Democratic Republic of the Congo|2020-05-22	Africa|hCoV-19/Gambia/NPHL-2567/2020|EPI ISL 561279|B.1|Gambia|2020	0.0006695287	Africa
Africa|hCoV-19/DRC/10061/2020|EPI ISL 527521|B.1.1.275|Democratic Republic of the Congo|2020-05-22	Africa|hCoV-19/Gambia/NPHL-2567/2020|EPI ISL 561279|B.1|Gambia|2020	0.0005213204	Africa
Africa|hCoV-19/DRC/10070/2020|EPI ISL 527544|B.1.178|Democratic Republic of the Congo|2020-05-22	Africa|hCoV-19/Gambia/NPHL-2567/2020|EPI ISL 561279|B.1|Gambia|2020	0.0004427766	Africa
Africa|hCoV-19/DRC/10120/2020|EPI ISL 513624|B.1.1.275|Democratic Republic of the Congo|2020-05-22	Africa|hCoV-19/Gambia/NPHL-2567/2020|EPI ISL 561279|B.1|Gambia|2020	0.0006291877	Africa
Africa|hCoV-19/DRC/10127/2020|EPI ISL 513625|B.1.1.275|Democratic Republic of the Congo|2020-05-22	Africa|hCoV-19/Gambia/NPHL-2567/2020|EPI ISL 561279|B.1|Gambia|2020	0.0006210270	Africa
Africa|hCoV-19/DRC/10242/2020|EPI ISL 513626|B.1.84|Democratic Republic of the Congo|2020-05-22	Africa|hCoV-19/Gambia/NPHL-2567/2020|EPI ISL 561279|B.1|Gambia|2020	0.0004404667	Africa
Africa|hCoV-19/DRC/10251/2020|EPI ISL 513627|B.1.128|Democratic Republic of the Congo|2020-05-22	Africa|hCoV-19/Gambia/NPHL-2567/2020|EPI ISL 561279|B.1|Gambia|2020	0.0006445147	Africa
Africa|hCoV-19/DRC/10324/2020|EPI ISL 527545|B.1.214|Democratic Republic of the Congo|2020-05-22	Africa|hCoV-19/Gambia/NPHL-2567/2020|EPI ISL 561279|B.1|Gambia|2020	0.0004774736	Africa
Africa|hCoV-19/DRC/10346/2020|EPI ISL 527546|B.1.214|Democratic Republic of the Congo|2020-05-22	Africa|hCoV-19/Gambia/NPHL-2567/2020|EPI ISL 561279|B.1|Gambia|2020	0.0004824412	Africa
Africa|hCoV-19/DRC/10364/2020|EPI ISL 527498|B.1|Democratic Republic of the Congo|2020-05-22	Africa|hCoV-19/Gambia/NPHL-2567/2020|EPI ISL 561279|B.1|Gambia|2020	0.0003774081	Africa
Africa|hCoV-19/DRC/10371/2020|EPI ISL 527489|B.1.178|Democratic Republic of the Congo|2020-05-22	Africa|hCoV-19/Gambia/NPHL-2567/2020|EPI ISL 561279|B.1|Gambia|2020	0.0005118388	Africa
Africa|hCoV-19/DRC/10373/2020|EPI ISL 527495|B.1.159|Democratic Republic of the Congo|2020-05-22	Africa|hCoV-19/Gambia/NPHL-2567/2020|EPI ISL 561279|B.1|Gambia|2020	0.0005467057	Africa
Africa|hCoV-19/DRC/10374/2020|EPI ISL 527539|B.1.84|Democratic Republic of the Congo|2020-05-22	Africa|hCoV-19/Gambia/NPHL-2567/2020|EPI ISL 561279|B.1|Gambia|2020	0.0006658785	Africa
Africa|hCoV-19/DRC/10375/2020|EPI ISL 527499|B.1.84|Democratic Republic of the Congo|2020-05-22	Africa|hCoV-19/Gambia/NPHL-2567/2020|EPI ISL 561279|B.1|Gambia|2020	0.0005476188	Africa
Africa|hCoV-19/DRC/10399/2020|EPI ISL 527491|B.1.214|Democratic Republic of the Congo|2020-05-22	Africa|hCoV-19/Gambia/NPHL-2567/2020|EPI ISL 561279|B.1|Gambia|2020	0.0004778175	Africa
Africa|hCoV-19/DRC/10502/2020|EPI ISL 527547|B.1.5|Democratic Republic of the Congo|2020-05-20	Africa|hCoV-19/Gambia/NPHL-2567/2020|EPI ISL 561279|B.1|Gambia|2020	0.0003748498	Africa
Africa|hCoV-19/DRC/10506/2020|EPI ISL 527524|B.1.5|Democratic Republic of the Congo|2020-05-18	Africa|hCoV-19/Gambia/NPHL-2567/2020|EPI ISL 561279|B.1|Gambia|2020	0.0003839412	Africa
Africa|hCoV-19/DRC/10507/2020|EPI ISL 527492|B.1.5|Democratic Republic of the Congo|2020-05-18	Africa|hCoV-19/Gambia/NPHL-2567/2020|EPI ISL 561279|B.1|Gambia|2020	0.0004097213	Africa
Africa|hCoV-19/DRC/10508/2020|EPI ISL 527494|B.1.5|Democratic Republic of the Congo|2020-05-20	Africa|hCoV-19/Gambia/NPHL-2567/2020|EPI ISL 561279|B.1|Gambia|2020	0.0004075233	Africa
Africa|hCoV-19/DRC/10532/2020|EPI ISL 527532|B.1.5|Democratic Republic of the Congo|2020-05-20	Africa|hCoV-19/Gambia/NPHL-2567/2020|EPI ISL 561279|B.1|Gambia|2020	0.0003842897	Africa
Africa|hCoV-19/DRC/10533/2020|EPI ISL 527548|B.1.5|Democratic Republic of the Congo|2020-05-20	Africa|hCoV-19/Gambia/NPHL-2567/2020|EPI ISL 561279|B.1|Gambia|2020	0.0004090608	Africa
Africa|hCoV-19/DRC/10621/2020|EPI ISL 527526|B.1.214|Democratic Republic of the Congo|2020-05-23	Africa|hCoV-19/Gambia/NPHL-2567/2020|EPI ISL 561279|B.1|Gambia|2020	0.0004532096	Africa
Africa|hCoV-19/DRC/10640/2020|EPI ISL 527541|B.1|Democratic Republic of the Congo|2020-05-22	Africa|hCoV-19/Gambia/NPHL-2567/2020|EPI ISL 561279|B.1|Gambia|2020	0.0006350286	Africa
Africa|hCoV-19/DRC/10644/2020|EPI ISL 527549|B.1|Democratic Republic of the Congo|2020-05-22	Africa|hCoV-19/Gambia/NPHL-2567/2020|EPI ISL 561279|B.1|Gambia|2020	0.0006136225	Africa
Africa|hCoV-19/DRC/10728/2020|EPI ISL 513628|B.1.5|Democratic Republic of the Congo|2020-05-23	Africa|hCoV-19/Gambia/NPHL-2567/2020|EPI ISL 561279|B.1|Gambia|2020	0.0003852413	Africa
Africa|hCoV-19/DRC/10731/2020|EPI ISL 513629|B.1.1.1|Democratic Republic of the Congo|2020-05-23	Africa|hCoV-19/Gambia/NPHL-2567/2020|EPI ISL 561279|B.1|Gambia|2020	0.0007057719	Africa
Africa|hCoV-19/DRC/10733/2020|EPI ISL 513630|B.1|Democratic Republic of the Congo|2020-05-23	Africa|hCoV-19/Gambia/NPHL-2567/2020|EPI ISL 561279|B.1|Gambia|2020	0.0005068483	Africa
Africa|hCoV-19/DRC/108/2020|EPI ISL 417948|B.1.128|Democratic Republic of the Congo|2020-03-19	Africa|hCoV-19/Gambia/NPHL-2567/2020|EPI ISL 561279|B.1|Gambia|2020	0.0005385773	Africa
Africa|hCoV-19/DRC/10885/2020|EPI ISL 513631|B.1.84|Democratic Republic of the Congo|2020-05-23	Africa|hCoV-19/Gambia/NPHL-2567/2020|EPI ISL 561279|B.1|Gambia|2020	0.0005104995	Africa
Africa|hCoV-19/DRC/10902/2020|EPI ISL 527490|B.1.178|Democratic Republic of the Congo|2020-05-23	Africa|hCoV-19/Gambia/NPHL-2567/2020|EPI ISL 561279|B.1|Gambia|2020	0.0004432534	Africa
Africa|hCoV-19/DRC/10913/2020|EPI ISL 527507|B.1.84|Democratic Republic of the Congo|2020-05-24	Africa|hCoV-19/Gambia/NPHL-2567/2020|EPI ISL 561279|B.1|Gambia|2020	0.0005509917	Africa
Africa|hCoV-19/DRC/11005/2020|EPI ISL 527550|B.1.159|Democratic Republic of the Congo|2020-05-24	Africa|hCoV-19/Gambia/NPHL-2567/2020|EPI ISL 561279|B.1|Gambia|2020	0.0006478959	Africa
Africa|hCoV-19/DRC/11008/2020|EPI ISL 527503|B.1.159|Democratic Republic of the Congo|2020-05-24	Africa|hCoV-19/Gambia/NPHL-2567/2020|EPI ISL 561279|B.1|Gambia|2020	0.0005848563	Africa
Africa|hCoV-19/DRC/11022/2020|EPI ISL 527551|B.1.214|Democratic Republic of the Congo|2020-05-24	Africa|hCoV-19/Gambia/NPHL-2567/2020|EPI ISL 561279|B.1|Gambia|2020	0.0005457617	Africa
Africa|hCoV-19/DRC/11024/2020|EPI ISL 527552|B.1.149|Democratic Republic of the Congo|2020-05-24	Africa|hCoV-19/Gambia/NPHL-2567/2020|EPI ISL 561279|B.1|Gambia|2020	0.0005851606	Africa
Africa|hCoV-19/DRC/11026/2020|EPI ISL 527553|B.1.149|Democratic Republic of the Congo|2020-05-24	Africa|hCoV-19/Gambia/NPHL-2567/2020|EPI ISL 561279|B.1|Gambia|2020	0.0004432230	Africa
Africa|hCoV-19/DRC/11031/2020|EPI ISL 527554|B.1.214|Democratic Republic of the Congo|2020-05-24	Africa|hCoV-19/Gambia/NPHL-2567/2020|EPI ISL 561279|B.1|Gambia|2020	0.0004776805	Africa
Africa|hCoV-19/DRC/11041/2020|EPI ISL 527555|B.1|Democratic Republic of the Congo|2020-05-24	Africa|hCoV-19/Gambia/NPHL-2567/2020|EPI ISL 561279|B.1|Gambia|2020	0.0004434153	Africa
Africa|hCoV-19/DRC/11057/2020|EPI ISL 527528|B.1.5|Democratic Republic of the Congo|2020-05-24	Africa|hCoV-19/Gambia/NPHL-2567/2020|EPI ISL 561279|B.1|Gambia|2020	0.0003838075	Africa
Africa|hCoV-19/DRC/11078/2020|EPI ISL 527514|B.1|Democratic Republic of the Congo|2020-05-24	Africa|hCoV-19/Gambia/NPHL-2567/2020|EPI ISL 561279|B.1|Gambia|2020	0.0005526416	Africa
Africa|hCoV-19/DRC/11079/2020|EPI ISL 527500|B.1.214|Democratic Republic of the Congo|2020-05-24	Africa|hCoV-19/Gambia/NPHL-2567/2020|EPI ISL 561279|B.1|Gambia|2020	0.0004114969	Africa
Africa|hCoV-19/DRC/11093/2020|EPI ISL 527527|B.1.5|Democratic Republic of the Congo|2020-05-24	Africa|hCoV-19/Gambia/NPHL-2567/2020|EPI ISL 561279|B.1|Gambia|2020	0.0004548930	Africa
Africa|hCoV-19/DRC/11096/2020|EPI ISL 527522|B.1|Democratic Republic of the Congo|2020-05-24	Africa|hCoV-19/Gambia/NPHL-2567/2020|EPI ISL 561279|B.1|Gambia|2020	0.0004519584	Africa
Africa|hCoV-19/DRC/11114/2020|EPI ISL 527534|B.1.214|Democratic Republic of the Congo|2020-05-25	Africa|hCoV-19/Gambia/NPHL-2567/2020|EPI ISL 561279|B.1|Gambia|2020	0.0005244788	Africa
Africa|hCoV-19/DRC/11123/2020|EPI ISL 527496|B.1.84|Democratic Republic of the Congo|2020-05-24	Africa|hCoV-19/Gambia/NPHL-2567/2020|EPI ISL 561279|B.1|Gambia|2020	0.0004441981	Africa
Africa|hCoV-19/DRC/11134/2020|EPI ISL 527518|B.1.5|Democratic Republic of the Congo|2020-05-24	Africa|hCoV-19/Gambia/NPHL-2567/2020|EPI ISL 561279|B.1|Gambia|2020	0.0003466146	Africa
Africa|hCoV-19/DRC/11143/2020|EPI ISL 527556|B.1|Democratic Republic of the Congo|2020-05-24	Africa|hCoV-19/Gambia/NPHL-2567/2020|EPI ISL 561279|B.1|Gambia|2020	0.0006479751	Africa
Africa|hCoV-19/DRC/11145/2020|EPI ISL 527501|B.1.214|Democratic Republic of the Congo|2020-05-24	Africa|hCoV-19/Gambia/NPHL-2567/2020|EPI ISL 561279|B.1|Gambia|2020	0.0005490956	Africa
Africa|hCoV-19/DRC/11148/2020|EPI ISL 527525|B.1.178|Democratic Republic of the Congo|2020-05-24	Africa|hCoV-19/Gambia/NPHL-2567/2020|EPI ISL 561279|B.1|Gambia|2020	0.0005599843	Africa
Africa|hCoV-19/DRC/11157/2020|EPI ISL 527530|B.1|Democratic Republic of the Congo|2020-05-25	Africa|hCoV-19/Gambia/NPHL-2567/2020|EPI ISL 561279|B.1|Gambia|2020	0.0005218316	Africa
Africa|hCoV-19/DRC/11187/2020|EPI ISL 527523|B.1.1.275|Democratic Republic of the Congo|2020-05-23	Africa|hCoV-19/Gambia/NPHL-2567/2020|EPI ISL 561279|B.1|Gambia|2020	0.0006267998	Africa
Africa|hCoV-19/DRC/11191/2020|EPI ISL 527506|B.1.1.275|Democratic Republic of the Congo|2020-05-23	Africa|hCoV-19/Gambia/NPHL-2567/2020|EPI ISL 561279|B.1|Gambia|2020	0.0005153925	Africa
Africa|hCoV-19/DRC/11252/2020|EPI ISL 527557|B.1.1.275|Democratic Republic of the Congo|2020-05-21	Africa|hCoV-19/Gambia/NPHL-2567/2020|EPI ISL 561279|B.1|Gambia|2020	0.0006818263	Africa
Africa|hCoV-19/DRC/11260/2020|EPI ISL 527558|B.1.1.275|Democratic Republic of the Congo|2020-05-23	Africa|hCoV-19/Gambia/NPHL-2567/2020|EPI ISL 561279|B.1|Gambia|2020	0.0005456397	Africa
Africa|hCoV-19/DRC/1131/2020|EPI ISL 429255|B.1.5|Democratic Republic of the Congo|2020-04-05	Africa|hCoV-19/Gambia/NPHL-2567/2020|EPI ISL 561279|B.1|Gambia|2020	0.0003390479	Africa
Africa|hCoV-19/DRC/11310/2020|EPI ISL 527529|B.1.149|Democratic Republic of the Congo|2020-05-25	Africa|hCoV-19/Gambia/NPHL-2567/2020|EPI ISL 561279|B.1|Gambia|2020	0.0004541320	Africa
Africa|hCoV-19/DRC/11318/2020|EPI ISL 527559|B.1.149|Democratic Republic of the Congo|2020-05-25	Africa|hCoV-19/Gambia/NPHL-2567/2020|EPI ISL 561279|B.1|Gambia|2020	0.0004408293	Africa
Africa|hCoV-19/DRC/11326/2020|EPI ISL 527508|B.1|Democratic Republic of the Congo|2020-05-25	Africa|hCoV-19/Gambia/NPHL-2567/2020|EPI ISL 561279|B.1|Gambia|2020	0.0004476638	Africa
Africa|hCoV-19/DRC/11334/2020|EPI ISL 527504|B.1.178|Democratic Republic of the Congo|2020-05-25	Africa|hCoV-19/Gambia/NPHL-2567/2020|EPI ISL 561279|B.1|Gambia|2020	0.0004470265	Africa
Africa|hCoV-19/DRC/11337/2020|EPI ISL 527510|B.1.84|Democratic Republic of the Congo|2020-05-25	Africa|hCoV-19/Gambia/NPHL-2567/2020|EPI ISL 561279|B.1|Gambia|2020	0.0005172813	Africa
Africa|hCoV-19/DRC/11341/2020|EPI ISL 527509|B.1.1.275|Democratic Republic of the Congo|2020-05-25	Africa|hCoV-19/Gambia/NPHL-2567/2020|EPI ISL 561279|B.1|Gambia|2020	0.0006203057	Africa
Africa|hCoV-19/DRC/11348/2020|EPI ISL 527560|B.1.149|Democratic Republic of the Congo|2020-05-25	Africa|hCoV-19/Gambia/NPHL-2567/2020|EPI ISL 561279|B.1|Gambia|2020	0.0004412184	Africa
Africa|hCoV-19/DRC/11369/2020|EPI ISL 527537|B.1.214|Democratic Republic of the Congo|2020-05-25	Africa|hCoV-19/Gambia/NPHL-2567/2020|EPI ISL 561279|B.1|Gambia|2020	0.0004912078	Africa
Africa|hCoV-19/DRC/11376/2020|EPI ISL 527513|B.1.214|Democratic Republic of the Congo|2020-05-25	Africa|hCoV-19/Gambia/NPHL-2567/2020|EPI ISL 561279|B.1|Gambia|2020	0.0005177451	Africa
Africa|hCoV-19/DRC/11411/2020|EPI ISL 527561|B.1.5|Democratic Republic of the Congo|2020-05-25	Africa|hCoV-19/Gambia/NPHL-2567/2020|EPI ISL 561279|B.1|Gambia|2020	0.0004089771	Africa
Africa|hCoV-19/DRC/11450/2020|EPI ISL 527516|B.1.5|Democratic Republic of the Congo|2020-05-25	Africa|hCoV-19/Gambia/NPHL-2567/2020|EPI ISL 561279|B.1|Gambia|2020	0.0003500958	Africa
Africa|hCoV-19/DRC/11458/2020|EPI ISL 527497|B.1.5|Democratic Republic of the Congo|2020-05-25	Africa|hCoV-19/Gambia/NPHL-2567/2020|EPI ISL 561279|B.1|Gambia|2020	0.0004819307	Africa
Africa|hCoV-19/DRC/11460/2020|EPI ISL 527562|B.1.214|Democratic Republic of the Congo|2020-05-25	Africa|hCoV-19/Gambia/NPHL-2567/2020|EPI ISL 561279|B.1|Gambia|2020	0.0006203607	Africa
Africa|hCoV-19/DRC/11472/2020|EPI ISL 527502|B.1.214|Democratic Republic of the Congo|2020-05-25	Africa|hCoV-19/Gambia/NPHL-2567/2020|EPI ISL 561279|B.1|Gambia|2020	0.0005485057	Africa
Africa|hCoV-19/DRC/11477/2020|EPI ISL 527563|B.1.84|Democratic Republic of the Congo|2020-05-25	Africa|hCoV-19/Gambia/NPHL-2567/2020|EPI ISL 561279|B.1|Gambia|2020	0.0003745270	Africa
Africa|hCoV-19/DRC/11486/2020|EPI ISL 527564|B.1.214|Democratic Republic of the Congo|2020-05-25	Africa|hCoV-19/Gambia/NPHL-2567/2020|EPI ISL 561279|B.1|Gambia|2020	0.0005456210	Africa
Africa|hCoV-19/DRC/11487/2020|EPI ISL 527505|B.1|Democratic Republic of the Congo|2020-05-25	Africa|hCoV-19/Gambia/NPHL-2567/2020|EPI ISL 561279|B.1|Gambia|2020	0.0004823631	Africa
Africa|hCoV-19/DRC/11507/2020|EPI ISL 527512|B.1|Democratic Republic of the Congo|2020-05-25	Africa|hCoV-19/Gambia/NPHL-2567/2020|EPI ISL 561279|B.1|Gambia|2020	0.0005166145	Africa
Africa|hCoV-19/DRC/1151/2020|EPI ISL 447596|B.38|Democratic Republic of the Congo|2020-04-05	Africa|hCoV-19/Gambia/NPHL-2567/2020|EPI ISL 561279|B.1|Gambia|2020	0.0007476947	Africa
Africa|hCoV-19/DRC/11511/2020|EPI ISL 527511|B.1.214|Democratic Republic of the Congo|2020-05-25	Africa|hCoV-19/Gambia/NPHL-2567/2020|EPI ISL 561279|B.1|Gambia|2020	0.0005518789	Africa
Africa|hCoV-19/DRC/11572/2020|EPI ISL 527565|B.1.214|Democratic Republic of the Congo|2020-05-25	Africa|hCoV-19/Gambia/NPHL-2567/2020|EPI ISL 561279|B.1|Gambia|2020	0.0004427613	Africa
Africa|hCoV-19/DRC/11576/2020|EPI ISL 527517|B.1|Democratic Republic of the Congo|2020-05-25	Africa|hCoV-19/Gambia/NPHL-2567/2020|EPI ISL 561279|B.1|Gambia|2020	0.0004509235	Africa
Africa|hCoV-19/DRC/11583/2020|EPI ISL 527542|B.1|Democratic Republic of the Congo|2020-05-25	Africa|hCoV-19/Gambia/NPHL-2567/2020|EPI ISL 561279|B.1|Gambia|2020	0.0004948938	Africa
Africa|hCoV-19/DRC/11616/2020|EPI ISL 527519|B.1|Democratic Republic of the Congo|2020-05-25	Africa|hCoV-19/Gambia/NPHL-2567/2020|EPI ISL 561279|B.1|Gambia|2020	0.0004501435	Africa
Africa|hCoV-19/DRC/11623/2020|EPI ISL 527566|B.1.5|Democratic Republic of the Congo|2020-05-25	Africa|hCoV-19/Gambia/NPHL-2567/2020|EPI ISL 561279|B.1|Gambia|2020	0.0004434130	Africa
Africa|hCoV-19/DRC/11624/2020|EPI ISL 527567|B.1.149|Democratic Republic of the Congo|2020-05-25	Africa|hCoV-19/Gambia/NPHL-2567/2020|EPI ISL 561279|B.1|Gambia|2020	0.0004431991	Africa
Africa|hCoV-19/DRC/11631/2020|EPI ISL 527568|B.1.149|Democratic Republic of the Congo|2020-05-25	Africa|hCoV-19/Gambia/NPHL-2567/2020|EPI ISL 561279|B.1|Gambia|2020	0.0004436529	Africa
Africa|hCoV-19/DRC/11632/2020|EPI ISL 527493|B.1|Democratic Republic of the Congo|2020-05-25	Africa|hCoV-19/Gambia/NPHL-2567/2020|EPI ISL 561279|B.1|Gambia|2020	0.0004781911	Africa
Africa|hCoV-19/DRC/11635/2020|EPI ISL 527540|B.1.214|Democratic Republic of the Congo|2020-05-25	Africa|hCoV-19/Gambia/NPHL-2567/2020|EPI ISL 561279|B.1|Gambia|2020	0.0004924589	Africa
Africa|hCoV-19/DRC/11640/2020|EPI ISL 527535|B.1.178|Democratic Republic of the Congo|2020-05-25	Africa|hCoV-19/Gambia/NPHL-2567/2020|EPI ISL 561279|B.1|Gambia|2020	0.0005580543	Africa
Africa|hCoV-19/DRC/11643/2020|EPI ISL 527520|B.1.5|Democratic Republic of the Congo|2020-05-25	Africa|hCoV-19/Gambia/NPHL-2567/2020|EPI ISL 561279|B.1|Gambia|2020	0.0004512010	Africa
Africa|hCoV-19/DRC/11648/2020|EPI ISL 527569|B.1.6|Democratic Republic of the Congo|2020-05-25	Africa|hCoV-19/Gambia/NPHL-2567/2020|EPI ISL 561279|B.1|Gambia|2020	0.0004754859	Africa
Africa|hCoV-19/DRC/11652/2020|EPI ISL 527570|B.1.149|Democratic Republic of the Congo|2020-05-25	Africa|hCoV-19/Gambia/NPHL-2567/2020|EPI ISL 561279|B.1|Gambia|2020	0.0004430768	Africa
Africa|hCoV-19/DRC/11653/2020|EPI ISL 527533|B.1.84|Democratic Republic of the Congo|2020-05-25	Africa|hCoV-19/Gambia/NPHL-2567/2020|EPI ISL 561279|B.1|Gambia|2020	0.0004190877	Africa
Africa|hCoV-19/DRC/11676/2020|EPI ISL 527531|B.1|Democratic Republic of the Congo|2020-05-26	Africa|hCoV-19/Gambia/NPHL-2567/2020|EPI ISL 561279|B.1|Gambia|2020	0.0006315155	Africa
Africa|hCoV-19/DRC/11677/2020|EPI ISL 527515|B.1.214|Democratic Republic of the Congo|2020-05-26	Africa|hCoV-19/Gambia/NPHL-2567/2020|EPI ISL 561279|B.1|Gambia|2020	0.0005543658	Africa
Africa|hCoV-19/DRC/11732/2020|EPI ISL 527536|B.1.214|Democratic Republic of the Congo|2020-05-26	Africa|hCoV-19/Gambia/NPHL-2567/2020|EPI ISL 561279|B.1|Gambia|2020	0.0004189663	Africa
Africa|hCoV-19/DRC/11733/2020|EPI ISL 527571|B.1.149|Democratic Republic of the Congo|2020-05-26	Africa|hCoV-19/Gambia/NPHL-2567/2020|EPI ISL 561279|B.1|Gambia|2020	0.0004408042	Africa
Africa|hCoV-19/DRC/11806/2020|EPI ISL 527572|B.1.214|Democratic Republic of the Congo|2020-05-26	Africa|hCoV-19/Gambia/NPHL-2567/2020|EPI ISL 561279|B.1|Gambia|2020	0.0005453607	Africa
Africa|hCoV-19/DRC/1234/2020|EPI ISL 429258|B.1.5|Democratic Republic of the Congo|2020-04-06	Africa|hCoV-19/Gambia/NPHL-2567/2020|EPI ISL 561279|B.1|Gambia|2020	0.0003570963	Africa
Africa|hCoV-19/DRC/1249/2020|EPI ISL 429259|B.1.5|Democratic Republic of the Congo|2020-04-06	Africa|hCoV-19/Gambia/NPHL-2567/2020|EPI ISL 561279|B.1|Gambia|2020	0.0003405253	Africa
Africa|hCoV-19/DRC/1319/2020|EPI ISL 431011|B.1.128|Democratic Republic of the Congo|2020-04-07	Africa|hCoV-19/Gambia/NPHL-2567/2020|EPI ISL 561279|B.1|Gambia|2020	0.0005102791	Africa
Africa|hCoV-19/DRC/1324/2020|EPI ISL 435033|B.1.128|Democratic Republic of the Congo|2020-04-07	Africa|hCoV-19/Gambia/NPHL-2567/2020|EPI ISL 561279|B.1|Gambia|2020	0.0005406440	Africa
Africa|hCoV-19/DRC/1326/2020|EPI ISL 435116|B.1|Democratic Republic of the Congo|2020-04-07	Africa|hCoV-19/Gambia/NPHL-2567/2020|EPI ISL 561279|B.1|Gambia|2020	0.0004153787	Africa
Africa|hCoV-19/DRC/1375/2020|EPI ISL 435117|B.1.1.1|Democratic Republic of the Congo|2020-04-07	Africa|hCoV-19/Gambia/NPHL-2567/2020|EPI ISL 561279|B.1|Gambia|2020	0.0006557612	Africa
Africa|hCoV-19/DRC/1376/2020|EPI ISL 431012|B.1.1.1|Democratic Republic of the Congo|2020-04-07	Africa|hCoV-19/Gambia/NPHL-2567/2020|EPI ISL 561279|B.1|Gambia|2020	0.0006159278	Africa
Africa|hCoV-19/DRC/1377/2020|EPI ISL 434678|B.1.1.1|Democratic Republic of the Congo|2020-04-07	Africa|hCoV-19/Gambia/NPHL-2567/2020|EPI ISL 561279|B.1|Gambia|2020	0.0005768372	Africa
Africa|hCoV-19/DRC/1378/2020|EPI ISL 435118|B.1.1.1|Democratic Republic of the Congo|2020-04-07	Africa|hCoV-19/Gambia/NPHL-2567/2020|EPI ISL 561279|B.1|Gambia|2020	0.0006140667	Africa
Africa|hCoV-19/DRC/1382/2020|EPI ISL 435113|B.1.1.1|Democratic Republic of the Congo|2020-04-07	Africa|hCoV-19/Gambia/NPHL-2567/2020|EPI ISL 561279|B.1|Gambia|2020	0.0006258194	Africa
Africa|hCoV-19/DRC/1397/2020|EPI ISL 434679|B.1.1.1|Democratic Republic of the Congo|2020-04-07	Africa|hCoV-19/Gambia/NPHL-2567/2020|EPI ISL 561279|B.1|Gambia|2020	0.0006146450	Africa
Africa|hCoV-19/DRC/1398/2020|EPI ISL 435114|B.1.1.1|Democratic Republic of the Congo|2020-04-07	Africa|hCoV-19/Gambia/NPHL-2567/2020|EPI ISL 561279|B.1|Gambia|2020	0.0006070474	Africa
Africa|hCoV-19/DRC/1422/2020|EPI ISL 434680|B.1.149|Democratic Republic of the Congo|2020-04-08	Africa|hCoV-19/Gambia/NPHL-2567/2020|EPI ISL 561279|B.1|Gambia|2020	0.0004481356	Africa
Africa|hCoV-19/DRC/1423/2020|EPI ISL 434710|B.1.149|Democratic Republic of the Congo|2020-04-08	Africa|hCoV-19/Gambia/NPHL-2567/2020|EPI ISL 561279|B.1|Gambia|2020	0.0004382631	Africa
Africa|hCoV-19/DRC/1486/2020|EPI ISL 434711|B.1|Democratic Republic of the Congo|2020-04-08	Africa|hCoV-19/Gambia/NPHL-2567/2020|EPI ISL 561279|B.1|Gambia|2020	0.0003842267	Africa
Africa|hCoV-19/DRC/1516/2020|EPI ISL 435032|B.1.5|Democratic Republic of the Congo|2020-04-09	Africa|hCoV-19/Gambia/NPHL-2567/2020|EPI ISL 561279|B.1|Gambia|2020	0.0003697601	Africa
Africa|hCoV-19/DRC/1565/2020|EPI ISL 434681|B.1|Democratic Republic of the Congo|2020-04-09	Africa|hCoV-19/Gambia/NPHL-2567/2020|EPI ISL 561279|B.1|Gambia|2020	0.0003772869	Africa
Africa|hCoV-19/DRC/158/2020|EPI ISL 417950|B.40|Democratic Republic of the Congo|2020-03-20	Africa|hCoV-19/Gambia/NPHL-2567/2020|EPI ISL 561279|B.1|Gambia|2020	0.0007734599	Africa
Africa|hCoV-19/DRC/1715/2020|EPI ISL 435156|B.1.84|Democratic Republic of the Congo|2020-04-10	Africa|hCoV-19/Gambia/NPHL-2567/2020|EPI ISL 561279|B.1|Gambia|2020	0.0004076632	Africa
Africa|hCoV-19/DRC/1767/2020|EPI ISL 435157|B.1.5|Democratic Republic of the Congo|2020-04-10	Africa|hCoV-19/Gambia/NPHL-2567/2020|EPI ISL 561279|B.1|Gambia|2020	0.0003504608	Africa
Africa|hCoV-19/DRC/1779/2020|EPI ISL 435158|C.14|Democratic Republic of the Congo|2020-04-10	Africa|hCoV-19/Gambia/NPHL-2567/2020|EPI ISL 561279|B.1|Gambia|2020	0.0006964800	Africa
Africa|hCoV-19/DRC/191/2020|EPI ISL 417955|B.1.128|Democratic Republic of the Congo|2020-03-21	Africa|hCoV-19/Gambia/NPHL-2567/2020|EPI ISL 561279|B.1|Gambia|2020	0.0005387039	Africa
Africa|hCoV-19/DRC/1952/2020|EPI ISL 435159|B.1.5|Democratic Republic of the Congo|2020-04-11	Africa|hCoV-19/Gambia/NPHL-2567/2020|EPI ISL 561279|B.1|Gambia|2020	0.0003464464	Africa
Africa|hCoV-19/DRC/1982/2020|EPI ISL 435160|B.1|Democratic Republic of the Congo|2020-04-12	Africa|hCoV-19/Gambia/NPHL-2567/2020|EPI ISL 561279|B.1|Gambia|2020	0.0003796262	Africa
Africa|hCoV-19/DRC/2047/2020|EPI ISL 435161|B.1.1.1|Democratic Republic of the Congo|2020-04-12	Africa|hCoV-19/Gambia/NPHL-2567/2020|EPI ISL 561279|B.1|Gambia|2020	0.0005827482	Africa
Africa|hCoV-19/DRC/2063/2020|EPI ISL 435162|B.1|Democratic Republic of the Congo|2020-04-12	Africa|hCoV-19/Gambia/NPHL-2567/2020|EPI ISL 561279|B.1|Gambia|2020	0.0003453305	Africa
Africa|hCoV-19/DRC/2120/2020|EPI ISL 435163|B.1.149|Democratic Republic of the Congo|2020-04-12	Africa|hCoV-19/Gambia/NPHL-2567/2020|EPI ISL 561279|B.1|Gambia|2020	0.0004074167	Africa
Africa|hCoV-19/DRC/2121/2020|EPI ISL 435164|B.1.149|Democratic Republic of the Congo|2020-04-12	Africa|hCoV-19/Gambia/NPHL-2567/2020|EPI ISL 561279|B.1|Gambia|2020	0.0004135655	Africa
Africa|hCoV-19/DRC/2122/2020|EPI ISL 435165|B.1.149|Democratic Republic of the Congo|2020-04-13	Africa|hCoV-19/Gambia/NPHL-2567/2020|EPI ISL 561279|B.1|Gambia|2020	0.0004910582	Africa
Africa|hCoV-19/DRC/2125/2020|EPI ISL 435166|B.1.149|Democratic Republic of the Congo|2020-04-13	Africa|hCoV-19/Gambia/NPHL-2567/2020|EPI ISL 561279|B.1|Gambia|2020	0.0004149809	Africa
Africa|hCoV-19/DRC/2128/2020|EPI ISL 435167|B.1|Democratic Republic of the Congo|2020-04-13	Africa|hCoV-19/Gambia/NPHL-2567/2020|EPI ISL 561279|B.1|Gambia|2020	0.0003526478	Africa
Africa|hCoV-19/DRC/2133/2020|EPI ISL 435168|B.1.128|Democratic Republic of the Congo|2020-04-13	Africa|hCoV-19/Gambia/NPHL-2567/2020|EPI ISL 561279|B.1|Gambia|2020	0.0005247664	Africa
Africa|hCoV-19/DRC/214/2020|EPI ISL 420030|B.1.6|Democratic Republic of the Congo|2020-03-21	Africa|hCoV-19/Gambia/NPHL-2567/2020|EPI ISL 561279|B.1|Gambia|2020	0.0003710907	Africa
Africa|hCoV-19/DRC/215/2020|EPI ISL 420031|B.1.1.1|Democratic Republic of the Congo|2020-03-21	Africa|hCoV-19/Gambia/NPHL-2567/2020|EPI ISL 561279|B.1|Gambia|2020	0.0006172669	Africa
Africa|hCoV-19/DRC/2169/2020|EPI ISL 436194|B.1.5|Democratic Republic of the Congo|2020-04-13	Africa|hCoV-19/Gambia/NPHL-2567/2020|EPI ISL 561279|B.1|Gambia|2020	0.0003847332	Africa
Africa|hCoV-19/DRC/2299/2020|EPI ISL 436412|B.1.5|Democratic Republic of the Congo|2020-04-14	Africa|hCoV-19/Gambia/NPHL-2567/2020|EPI ISL 561279|B.1|Gambia|2020	0.0004069013	Africa
Africa|hCoV-19/DRC/236/2020|EPI ISL 420032|B.1.128|Democratic Republic of the Congo|2020-03-22	Africa|hCoV-19/Gambia/NPHL-2567/2020|EPI ISL 561279|B.1|Gambia|2020	0.0005393632	Africa
Africa|hCoV-19/DRC/2363/2020|EPI ISL 437194|B.1.84|Democratic Republic of the Congo|2020-04-14	Africa|hCoV-19/Gambia/NPHL-2567/2020|EPI ISL 561279|B.1|Gambia|2020	0.0003729527	Africa
Africa|hCoV-19/DRC/2384/2020|EPI ISL 437196|B.1.149|Democratic Republic of the Congo|2020-04-14	Africa|hCoV-19/Gambia/NPHL-2567/2020|EPI ISL 561279|B.1|Gambia|2020	0.0004143793	Africa
Africa|hCoV-19/DRC/241/2020|EPI ISL 420033|B.1.1.75|Democratic Republic of the Congo|2020-03-22	Africa|hCoV-19/Gambia/NPHL-2567/2020|EPI ISL 561279|B.1|Gambia|2020	0.0005731678	Africa
Africa|hCoV-19/DRC/243/2020|EPI ISL 420034|B.1|Democratic Republic of the Congo|2020-03-22	Africa|hCoV-19/Gambia/NPHL-2567/2020|EPI ISL 561279|B.1|Gambia|2020	0.0004480077	Africa
Africa|hCoV-19/DRC/248/2020|EPI ISL 420035|B.1.5|Democratic Republic of the Congo|2020-03-22	Africa|hCoV-19/Gambia/NPHL-2567/2020|EPI ISL 561279|B.1|Gambia|2020	0.0003370530	Africa
Africa|hCoV-19/DRC/2496/2020|EPI ISL 437337|B.1.149|Democratic Republic of the Congo|2020-04-15	Africa|hCoV-19/Gambia/NPHL-2567/2020|EPI ISL 561279|B.1|Gambia|2020	0.0004706529	Africa
Africa|hCoV-19/DRC/2529/2020|EPI ISL 437338|B.1.178|Democratic Republic of the Congo|2020-04-15	Africa|hCoV-19/Gambia/NPHL-2567/2020|EPI ISL 561279|B.1|Gambia|2020	0.0004370260	Africa
Africa|hCoV-19/DRC/253/2020|EPI ISL 420838|B.1.5|Democratic Republic of the Congo|2020-03-22	Africa|hCoV-19/Gambia/NPHL-2567/2020|EPI ISL 561279|B.1|Gambia|2020	0.0003044424	Africa
Africa|hCoV-19/DRC/2536/2020|EPI ISL 437339|B.1|Democratic Republic of the Congo|2020-04-15	Africa|hCoV-19/Gambia/NPHL-2567/2020|EPI ISL 561279|B.1|Gambia|2020	0.0004370260	Africa
Africa|hCoV-19/DRC/254/2020|EPI ISL 420839|B.1|Democratic Republic of the Congo|2020-03-22	Africa|hCoV-19/Gambia/NPHL-2567/2020|EPI ISL 561279|B.1|Gambia|2020	0.0004432276	Africa
Africa|hCoV-19/DRC/2563/2020|EPI ISL 437340|B.1.9|Democratic Republic of the Congo|2020-04-15	Africa|hCoV-19/Gambia/NPHL-2567/2020|EPI ISL 561279|B.1|Gambia|2020	0.0007060789	Africa
Africa|hCoV-19/DRC/2580/2020|EPI ISL 437341|B.1.5|Democratic Republic of the Congo|2020-04-15	Africa|hCoV-19/Gambia/NPHL-2567/2020|EPI ISL 561279|B.1|Gambia|2020	0.0003718560	Africa
Africa|hCoV-19/DRC/2644/2020|EPI ISL 437342|B.1.84|Democratic Republic of the Congo|2020-04-15	Africa|hCoV-19/Gambia/NPHL-2567/2020|EPI ISL 561279|B.1|Gambia|2020	0.0004776052	Africa
Africa|hCoV-19/DRC/2670/2020|EPI ISL 437343|B.1.9|Democratic Republic of the Congo|2020-04-15	Africa|hCoV-19/Gambia/NPHL-2567/2020|EPI ISL 561279|B.1|Gambia|2020	0.0007397656	Africa
Africa|hCoV-19/DRC/2727/2020|EPI ISL 437344|B.1|Democratic Republic of the Congo|2020-04-16	Africa|hCoV-19/Gambia/NPHL-2567/2020|EPI ISL 561279|B.1|Gambia|2020	0.0003764365	Africa
Africa|hCoV-19/DRC/2728/2020|EPI ISL 437345|B.1.84|Democratic Republic of the Congo|2020-04-16	Africa|hCoV-19/Gambia/NPHL-2567/2020|EPI ISL 561279|B.1|Gambia|2020	0.0004132152	Africa
Africa|hCoV-19/DRC/2813/2020|EPI ISL 437346|C.14|Democratic Republic of the Congo|2020-04-16	Africa|hCoV-19/Gambia/NPHL-2567/2020|EPI ISL 561279|B.1|Gambia|2020	0.0007402245	Africa
Africa|hCoV-19/DRC/2819/2020|EPI ISL 437347|B.1|Democratic Republic of the Congo|2020-04-16	Africa|hCoV-19/Gambia/NPHL-2567/2020|EPI ISL 561279|B.1|Gambia|2020	0.0004465108	Africa
Africa|hCoV-19/DRC/2827/2020|EPI ISL 437348|B.1|Democratic Republic of the Congo|2020-04-16	Africa|hCoV-19/Gambia/NPHL-2567/2020|EPI ISL 561279|B.1|Gambia|2020	0.0003697440	Africa
Africa|hCoV-19/DRC/2855/2020|EPI ISL 437350|B.1|Democratic Republic of the Congo|2020-04-16	Africa|hCoV-19/Gambia/NPHL-2567/2020|EPI ISL 561279|B.1|Gambia|2020	0.0004034005	Africa
Africa|hCoV-19/DRC/2864/2020|EPI ISL 437351|B.1|Democratic Republic of the Congo|2020-04-16	Africa|hCoV-19/Gambia/NPHL-2567/2020|EPI ISL 561279|B.1|Gambia|2020	0.0004042524	Africa
Africa|hCoV-19/DRC/2904/2020|EPI ISL 437352|B.1|Democratic Republic of the Congo|2020-04-17	Africa|hCoV-19/Gambia/NPHL-2567/2020|EPI ISL 561279|B.1|Gambia|2020	0.0004034005	Africa
Africa|hCoV-19/DRC/2938/2020|EPI ISL 437353|B.1.275|Democratic Republic of the Congo|2020-04-17	Africa|hCoV-19/Gambia/NPHL-2567/2020|EPI ISL 561279|B.1|Gambia|2020	0.0005911131	Africa
Africa|hCoV-19/DRC/2939/2020|EPI ISL 437354|B.1|Democratic Republic of the Congo|2020-04-17	Africa|hCoV-19/Gambia/NPHL-2567/2020|EPI ISL 561279|B.1|Gambia|2020	0.0005053189	Africa
Africa|hCoV-19/DRC/2942/2020|EPI ISL 437355|B.1|Democratic Republic of the Congo|2020-04-17	Africa|hCoV-19/Gambia/NPHL-2567/2020|EPI ISL 561279|B.1|Gambia|2020	0.0005531111	Africa
Africa|hCoV-19/DRC/299/2020|EPI ISL 420840|B.4|Democratic Republic of the Congo|2020-03-20	Africa|hCoV-19/Gambia/NPHL-2567/2020|EPI ISL 561279|B.1|Gambia|2020	0.0008895939	Africa
Africa|hCoV-19/DRC/300/2020|EPI ISL 420841|A|Democratic Republic of the Congo|2020-03-22	Africa|hCoV-19/Gambia/NPHL-2567/2020|EPI ISL 561279|B.1|Gambia|2020	0.0006779400	Africa
Africa|hCoV-19/DRC/3041/2020|EPI ISL 437356|B.1|Democratic Republic of the Congo|2020-04-18	Africa|hCoV-19/Gambia/NPHL-2567/2020|EPI ISL 561279|B.1|Gambia|2020	0.0004726020	Africa
Africa|hCoV-19/DRC/307/2020|EPI ISL 420842|B.1.9|Democratic Republic of the Congo|2020-03	Africa|hCoV-19/Gambia/NPHL-2567/2020|EPI ISL 561279|B.1|Gambia|2020	0.0005195671	Africa
Africa|hCoV-19/DRC/3070/2020|EPI ISL 437357|B.1.214|Democratic Republic of the Congo|2020-04-18	Africa|hCoV-19/Gambia/NPHL-2567/2020|EPI ISL 561279|B.1|Gambia|2020	0.0005070558	Africa
Africa|hCoV-19/DRC/3089/2020|EPI ISL 437358|B.1.84|Democratic Republic of the Congo|2020-04-19	Africa|hCoV-19/Gambia/NPHL-2567/2020|EPI ISL 561279|B.1|Gambia|2020	0.0004375717	Africa
Africa|hCoV-19/DRC/3440/2020|EPI ISL 447597|B.1.84|Democratic Republic of the Congo|2020-04-22	Africa|hCoV-19/Gambia/NPHL-2567/2020|EPI ISL 561279|B.1|Gambia|2020	0.0004084442	Africa
Africa|hCoV-19/DRC/3451/2020|EPI ISL 447598|B.1.178|Democratic Republic of the Congo|2020-04-22	Africa|hCoV-19/Gambia/NPHL-2567/2020|EPI ISL 561279|B.1|Gambia|2020	0.0004428459	Africa
Africa|hCoV-19/DRC/3453/2020|EPI ISL 447599|B.1.84|Democratic Republic of the Congo|2020-04-22	Africa|hCoV-19/Gambia/NPHL-2567/2020|EPI ISL 561279|B.1|Gambia|2020	0.0004086946	Africa
Africa|hCoV-19/DRC/3481/2020|EPI ISL 447600|B.1|Democratic Republic of the Congo|2020-04-22	Africa|hCoV-19/Gambia/NPHL-2567/2020|EPI ISL 561279|B.1|Gambia|2020	0.0003494409	Africa
Africa|hCoV-19/DRC/3482/2020|EPI ISL 447601|B.1|Democratic Republic of the Congo|2020-04-22	Africa|hCoV-19/Gambia/NPHL-2567/2020|EPI ISL 561279|B.1|Gambia|2020	0.0003777713	Africa
Africa|hCoV-19/DRC/3483/2020|EPI ISL 447602|B.1|Democratic Republic of the Congo|2020-04-22	Africa|hCoV-19/Gambia/NPHL-2567/2020|EPI ISL 561279|B.1|Gambia|2020	0.0003488924	Africa
Africa|hCoV-19/DRC/3490/2020|EPI ISL 447603|B.1|Democratic Republic of the Congo|2020-04-22	Africa|hCoV-19/Gambia/NPHL-2567/2020|EPI ISL 561279|B.1|Gambia|2020	0.0003751616	Africa
Africa|hCoV-19/DRC/3504/2020|EPI ISL 447604|B.1.149|Democratic Republic of the Congo|2020-04-23	Africa|hCoV-19/Gambia/NPHL-2567/2020|EPI ISL 561279|B.1|Gambia|2020	0.0004191007	Africa
Africa|hCoV-19/DRC/352/2020|EPI ISL 420850|B.1.5|Democratic Republic of the Congo|2020-03	Africa|hCoV-19/Gambia/NPHL-2567/2020|EPI ISL 561279|B.1|Gambia|2020	0.0003747679	Africa
Africa|hCoV-19/DRC/353/2020|EPI ISL 420843|B.1.5|Democratic Republic of the Congo|2020-03	Africa|hCoV-19/Gambia/NPHL-2567/2020|EPI ISL 561279|B.1|Gambia|2020	0.0003066305	Africa
Africa|hCoV-19/DRC/355/2020|EPI ISL 420844|B.1|Democratic Republic of the Congo|2020-03	Africa|hCoV-19/Gambia/NPHL-2567/2020|EPI ISL 561279|B.1|Gambia|2020	0.0003710534	Africa
Africa|hCoV-19/DRC/3552/2020|EPI ISL 447605|B.1.84|Democratic Republic of the Congo|2020-04-23	Africa|hCoV-19/Gambia/NPHL-2567/2020|EPI ISL 561279|B.1|Gambia|2020	0.0004135914	Africa
Africa|hCoV-19/DRC/3595/2020|EPI ISL 447606|B.1.5|Democratic Republic of the Congo|2020-04-23	Africa|hCoV-19/Gambia/NPHL-2567/2020|EPI ISL 561279|B.1|Gambia|2020	0.0003736822	Africa
Africa|hCoV-19/DRC/3632/2020|EPI ISL 447607|B.1.5|Democratic Republic of the Congo|2020-04-23	Africa|hCoV-19/Gambia/NPHL-2567/2020|EPI ISL 561279|B.1|Gambia|2020	0.0003748626	Africa
Africa|hCoV-19/DRC/3633/2020|EPI ISL 447230|B.1.5|Democratic Republic of the Congo|2020-04-23	Africa|hCoV-19/Gambia/NPHL-2567/2020|EPI ISL 561279|B.1|Gambia|2020	0.0003784341	Africa
Africa|hCoV-19/DRC/3653/2020|EPI ISL 447231|B.1.128|Democratic Republic of the Congo|2020-04-23	Africa|hCoV-19/Gambia/NPHL-2567/2020|EPI ISL 561279|B.1|Gambia|2020	0.0006082552	Africa
Africa|hCoV-19/DRC/3659/2020|EPI ISL 447232|B.1.128|Democratic Republic of the Congo|2020-04-23	Africa|hCoV-19/Gambia/NPHL-2567/2020|EPI ISL 561279|B.1|Gambia|2020	0.0006088107	Africa
Africa|hCoV-19/DRC/3661/2020|EPI ISL 447233|B.1.128|Democratic Republic of the Congo|2020-04-23	Africa|hCoV-19/Gambia/NPHL-2567/2020|EPI ISL 561279|B.1|Gambia|2020	0.0005798646	Africa
Africa|hCoV-19/DRC/3662/2020|EPI ISL 447234|B.1.128|Democratic Republic of the Congo|2020-04-23	Africa|hCoV-19/Gambia/NPHL-2567/2020|EPI ISL 561279|B.1|Gambia|2020	0.0005794299	Africa
Africa|hCoV-19/DRC/3664/2020|EPI ISL 447235|B.1.128|Democratic Republic of the Congo|2020-04-23	Africa|hCoV-19/Gambia/NPHL-2567/2020|EPI ISL 561279|B.1|Gambia|2020	0.0005795287	Africa
Africa|hCoV-19/DRC/3683/2020|EPI ISL 447236|B.1.5|Democratic Republic of the Congo|2020-04-24	Africa|hCoV-19/Gambia/NPHL-2567/2020|EPI ISL 561279|B.1|Gambia|2020	0.0004089716	Africa
Africa|hCoV-19/DRC/3688/2020|EPI ISL 447237|B.1.128|Democratic Republic of the Congo|2020-04-24	Africa|hCoV-19/Gambia/NPHL-2567/2020|EPI ISL 561279|B.1|Gambia|2020	0.0005776190	Africa
Africa|hCoV-19/DRC/376/2020|EPI ISL 420851|B.1.6|Democratic Republic of the Congo|2020-03-25	Africa|hCoV-19/Gambia/NPHL-2567/2020|EPI ISL 561279|B.1|Gambia|2020	0.0004074639	Africa
Africa|hCoV-19/DRC/3764/2020|EPI ISL 447238|B.1.84|Democratic Republic of the Congo|2020-04-24	Africa|hCoV-19/Gambia/NPHL-2567/2020|EPI ISL 561279|B.1|Gambia|2020	0.0004424406	Africa
Africa|hCoV-19/DRC/3768/2020|EPI ISL 447239|B.1.84|Democratic Republic of the Congo|2020-04-24	Africa|hCoV-19/Gambia/NPHL-2567/2020|EPI ISL 561279|B.1|Gambia|2020	0.0004087126	Africa
Africa|hCoV-19/DRC/3778/2020|EPI ISL 447240|B.1.128|Democratic Republic of the Congo|2020-04-24	Africa|hCoV-19/Gambia/NPHL-2567/2020|EPI ISL 561279|B.1|Gambia|2020	0.0005765027	Africa
Africa|hCoV-19/DRC/3787/2020|EPI ISL 447241|B.1|Democratic Republic of the Congo|2020-04-24	Africa|hCoV-19/Gambia/NPHL-2567/2020|EPI ISL 561279|B.1|Gambia|2020	0.0003814823	Africa
Africa|hCoV-19/DRC/3791/2020|EPI ISL 447242|B.1|Democratic Republic of the Congo|2020-04-24	Africa|hCoV-19/Gambia/NPHL-2567/2020|EPI ISL 561279|B.1|Gambia|2020	0.0004217282	Africa
Africa|hCoV-19/DRC/3803/2020|EPI ISL 447243|B.1|Democratic Republic of the Congo|2020-04-24	Africa|hCoV-19/Gambia/NPHL-2567/2020|EPI ISL 561279|B.1|Gambia|2020	0.0003487346	Africa
Africa|hCoV-19/DRC/3806/2020|EPI ISL 447244|B.1|Democratic Republic of the Congo|2020-04-24	Africa|hCoV-19/Gambia/NPHL-2567/2020|EPI ISL 561279|B.1|Gambia|2020	0.0003487101	Africa
Africa|hCoV-19/DRC/3827/2020|EPI ISL 447245|B.1|Democratic Republic of the Congo|2020-04-24	Africa|hCoV-19/Gambia/NPHL-2567/2020|EPI ISL 561279|B.1|Gambia|2020	0.0004771204	Africa
Africa|hCoV-19/DRC/3829/2020|EPI ISL 447246|B.1|Democratic Republic of the Congo|2020-04-24	Africa|hCoV-19/Gambia/NPHL-2567/2020|EPI ISL 561279|B.1|Gambia|2020	0.0004436361	Africa
Africa|hCoV-19/DRC/3834/2020|EPI ISL 447247|A|Democratic Republic of the Congo|2020-04-25	Africa|hCoV-19/Gambia/NPHL-2567/2020|EPI ISL 561279|B.1|Gambia|2020	0.0007203201	Africa
Africa|hCoV-19/DRC/3837/2020|EPI ISL 447248|B.1.128|Democratic Republic of the Congo|2020-04-25	Africa|hCoV-19/Gambia/NPHL-2567/2020|EPI ISL 561279|B.1|Gambia|2020	0.0005791535	Africa
Africa|hCoV-19/DRC/3841/2020|EPI ISL 447249|B.1.128|Democratic Republic of the Congo|2020-04-25	Africa|hCoV-19/Gambia/NPHL-2567/2020|EPI ISL 561279|B.1|Gambia|2020	0.0006118231	Africa
Africa|hCoV-19/DRC/3842/2020|EPI ISL 471396|B.1.128|Democratic Republic of the Congo|2020-04-25	Africa|hCoV-19/Gambia/NPHL-2567/2020|EPI ISL 561279|B.1|Gambia|2020	0.0006388507	Africa
Africa|hCoV-19/DRC/3846/2020|EPI ISL 471397|B.1.84|Democratic Republic of the Congo|2020-04-25	Africa|hCoV-19/Gambia/NPHL-2567/2020|EPI ISL 561279|B.1|Gambia|2020	0.0005042711	Africa
Africa|hCoV-19/DRC/3937/2020|EPI ISL 471398|B.1|Democratic Republic of the Congo|2020-04-25	Africa|hCoV-19/Gambia/NPHL-2567/2020|EPI ISL 561279|B.1|Gambia|2020	0.0004706435	Africa
Africa|hCoV-19/DRC/3941/2020|EPI ISL 471399|B.1.128|Democratic Republic of the Congo|2020-04-25	Africa|hCoV-19/Gambia/NPHL-2567/2020|EPI ISL 561279|B.1|Gambia|2020	0.0006121164	Africa
Africa|hCoV-19/DRC/3947/2020|EPI ISL 471400|B.1.214|Democratic Republic of the Congo|2020-04-25	Africa|hCoV-19/Gambia/NPHL-2567/2020|EPI ISL 561279|B.1|Gambia|2020	0.0005715437	Africa
Africa|hCoV-19/DRC/3949/2020|EPI ISL 471401|B.1.84|Democratic Republic of the Congo|2020-04-26	Africa|hCoV-19/Gambia/NPHL-2567/2020|EPI ISL 561279|B.1|Gambia|2020	0.0003727000	Africa
Africa|hCoV-19/DRC/396/2020|EPI ISL 420852|B.1.6|Democratic Republic of the Congo|2020-03-26	Africa|hCoV-19/Gambia/NPHL-2567/2020|EPI ISL 561279|B.1|Gambia|2020	0.0003731335	Africa
Africa|hCoV-19/DRC/397/2020|EPI ISL 420845|B.1.6|Democratic Republic of the Congo|2020-03-26	Africa|hCoV-19/Gambia/NPHL-2567/2020|EPI ISL 561279|B.1|Gambia|2020	0.0003703078	Africa
Africa|hCoV-19/DRC/400/2020|EPI ISL 420846|B.1.5|Democratic Republic of the Congo|2020-03	Africa|hCoV-19/Gambia/NPHL-2567/2020|EPI ISL 561279|B.1|Gambia|2020	0.0003713666	Africa
Africa|hCoV-19/DRC/4012/2020|EPI ISL 471402|B.1|Democratic Republic of the Congo|2020-04-26	Africa|hCoV-19/Gambia/NPHL-2567/2020|EPI ISL 561279|B.1|Gambia|2020	0.0005379235	Africa
Africa|hCoV-19/DRC/402/2020|EPI ISL 420853|B.1|Democratic Republic of the Congo|2020-03-26	Africa|hCoV-19/Gambia/NPHL-2567/2020|EPI ISL 561279|B.1|Gambia|2020	0.0003878795	Africa
Africa|hCoV-19/DRC/4020/2020|EPI ISL 471403|B.1.5|Democratic Republic of the Congo|2020-04-26	Africa|hCoV-19/Gambia/NPHL-2567/2020|EPI ISL 561279|B.1|Gambia|2020	0.0004706631	Africa
Africa|hCoV-19/DRC/4026/2020|EPI ISL 471404|B.1.84|Democratic Republic of the Congo|2020-04-27	Africa|hCoV-19/Gambia/NPHL-2567/2020|EPI ISL 561279|B.1|Gambia|2020	0.0004389944	Africa
Africa|hCoV-19/DRC/4060/2020|EPI ISL 471405|B.1|Democratic Republic of the Congo|2020-04-27	Africa|hCoV-19/Gambia/NPHL-2567/2020|EPI ISL 561279|B.1|Gambia|2020	0.0004715675	Africa
Africa|hCoV-19/DRC/4075/2020|EPI ISL 471406|B.1.214|Democratic Republic of the Congo|2020-04-27	Africa|hCoV-19/Gambia/NPHL-2567/2020|EPI ISL 561279|B.1|Gambia|2020	0.0005086804	Africa
Africa|hCoV-19/DRC/4084/2020|EPI ISL 471407|B.1.214|Democratic Republic of the Congo|2020-04-27	Africa|hCoV-19/Gambia/NPHL-2567/2020|EPI ISL 561279|B.1|Gambia|2020	0.0005721207	Africa
Africa|hCoV-19/DRC/4132/2020|EPI ISL 471408|B.1|Democratic Republic of the Congo|2020-04-27	Africa|hCoV-19/Gambia/NPHL-2567/2020|EPI ISL 561279|B.1|Gambia|2020	0.0005042592	Africa
Africa|hCoV-19/DRC/4141/2020|EPI ISL 471409|B.1.128|Democratic Republic of the Congo|2020-04-27	Africa|hCoV-19/Gambia/NPHL-2567/2020|EPI ISL 561279|B.1|Gambia|2020	0.0006051884	Africa
Africa|hCoV-19/DRC/4145/2020|EPI ISL 471410|B.1|Democratic Republic of the Congo|2020-04-27	Africa|hCoV-19/Gambia/NPHL-2567/2020|EPI ISL 561279|B.1|Gambia|2020	0.0004370173	Africa
Africa|hCoV-19/DRC/4194/2020|EPI ISL 471414|B.1.5|Democratic Republic of the Congo|2020-04-28	Africa|hCoV-19/Gambia/NPHL-2567/2020|EPI ISL 561279|B.1|Gambia|2020	0.0004706324	Africa
Africa|hCoV-19/DRC/4250/2020|EPI ISL 471415|B.1.1.1|Democratic Republic of the Congo|2020-04-28	Africa|hCoV-19/Gambia/NPHL-2567/2020|EPI ISL 561279|B.1|Gambia|2020	0.0007061459	Africa
Africa|hCoV-19/DRC/4279/2020|EPI ISL 514114|B.1|Democratic Republic of the Congo|2020-04-28	Africa|hCoV-19/Gambia/NPHL-2567/2020|EPI ISL 561279|B.1|Gambia|2020	0.0005112459	Africa
Africa|hCoV-19/DRC/4282/2020|EPI ISL 514103|B.1.128|Democratic Republic of the Congo|2020-04-08	Africa|hCoV-19/Gambia/NPHL-2567/2020|EPI ISL 561279|B.1|Gambia|2020	0.0005454090	Africa
Africa|hCoV-19/DRC/4284/2020|EPI ISL 514115|B.1.128|Democratic Republic of the Congo|2020-04-28	Africa|hCoV-19/Gambia/NPHL-2567/2020|EPI ISL 561279|B.1|Gambia|2020	0.0005453533	Africa
Africa|hCoV-19/DRC/431/2020|EPI ISL 420847|B.1.147|Democratic Republic of the Congo|2020-03-26	Africa|hCoV-19/Gambia/NPHL-2567/2020|EPI ISL 561279|B.1|Gambia|2020	0.0004039858	Africa
Africa|hCoV-19/DRC/4418/2020|EPI ISL 496506|B.1.128|Democratic Republic of the Congo|2020-04-29	Africa|hCoV-19/Gambia/NPHL-2567/2020|EPI ISL 561279|B.1|Gambia|2020	0.0005794892	Africa
Africa|hCoV-19/DRC/4422/2020|EPI ISL 496507|B.1.128|Democratic Republic of the Congo|2020-04-29	Africa|hCoV-19/Gambia/NPHL-2567/2020|EPI ISL 561279|B.1|Gambia|2020	0.0005515747	Africa
Africa|hCoV-19/DRC/4427/2020|EPI ISL 496508|B.1.128|Democratic Republic of the Congo|2020-04-29	Africa|hCoV-19/Gambia/NPHL-2567/2020|EPI ISL 561279|B.1|Gambia|2020	0.0005565231	Africa
Africa|hCoV-19/DRC/4429/2020|EPI ISL 513589|B.1.128|Democratic Republic of the Congo|2020-04-29	Africa|hCoV-19/Gambia/NPHL-2567/2020|EPI ISL 561279|B.1|Gambia|2020	0.0005565619	Africa
Africa|hCoV-19/DRC/4430/2020|EPI ISL 496509|B.1.128|Democratic Republic of the Congo|2020-04-29	Africa|hCoV-19/Gambia/NPHL-2567/2020|EPI ISL 561279|B.1|Gambia|2020	0.0005458734	Africa
Africa|hCoV-19/DRC/4437/2020|EPI ISL 513590|B.1.128|Democratic Republic of the Congo|2020-05-02	Africa|hCoV-19/Gambia/NPHL-2567/2020|EPI ISL 561279|B.1|Gambia|2020	0.0005914621	Africa
Africa|hCoV-19/DRC/4442/2020|EPI ISL 496510|B.1.128|Democratic Republic of the Congo|2020-04-29	Africa|hCoV-19/Gambia/NPHL-2567/2020|EPI ISL 561279|B.1|Gambia|2020	0.0005520880	Africa
Africa|hCoV-19/DRC/4444/2020|EPI ISL 514104|B.1.128|Democratic Republic of the Congo|2020-04-29	Africa|hCoV-19/Gambia/NPHL-2567/2020|EPI ISL 561279|B.1|Gambia|2020	0.0005776520	Africa
Africa|hCoV-19/DRC/445/2020|EPI ISL 420848|B.1|Democratic Republic of the Congo|2020-03	Africa|hCoV-19/Gambia/NPHL-2567/2020|EPI ISL 561279|B.1|Gambia|2020	0.0003497169	Africa
Africa|hCoV-19/DRC/4501/2020|EPI ISL 513591|B.1.5|Democratic Republic of the Congo|2020-05-30	Africa|hCoV-19/Gambia/NPHL-2567/2020|EPI ISL 561279|B.1|Gambia|2020	0.0003826794	Africa
Africa|hCoV-19/DRC/4516/2020|EPI ISL 487192|B.1.1.275|Democratic Republic of the Congo|2020-04-28	Africa|hCoV-19/Gambia/NPHL-2567/2020|EPI ISL 561279|B.1|Gambia|2020	0.0005099786	Africa
Africa|hCoV-19/DRC/4524/2020|EPI ISL 513597|A|Democratic Republic of the Congo|2020-04-30	Africa|hCoV-19/Gambia/NPHL-2567/2020|EPI ISL 561279|B.1|Gambia|2020	0.0007806731	Africa
Africa|hCoV-19/DRC/4541/2020|EPI ISL 513598|B.1|Democratic Republic of the Congo|2020-04-30	Africa|hCoV-19/Gambia/NPHL-2567/2020|EPI ISL 561279|B.1|Gambia|2020	0.0005043470	Africa
Africa|hCoV-19/DRC/4551/2020|EPI ISL 513599|B.1.178|Democratic Republic of the Congo|2020-04-30	Africa|hCoV-19/Gambia/NPHL-2567/2020|EPI ISL 561279|B.1|Gambia|2020	0.0005144963	Africa
Africa|hCoV-19/DRC/4561/2020|EPI ISL 513600|B.1|Democratic Republic of the Congo|2020-04-30	Africa|hCoV-19/Gambia/NPHL-2567/2020|EPI ISL 561279|B.1|Gambia|2020	0.0004706323	Africa
Africa|hCoV-19/DRC/4562/2020|EPI ISL 513601|B.1.214|Democratic Republic of the Congo|2020-04-30	Africa|hCoV-19/Gambia/NPHL-2567/2020|EPI ISL 561279|B.1|Gambia|2020	0.0004706435	Africa
Africa|hCoV-19/DRC/4568/2020|EPI ISL 513602|B.1|Democratic Republic of the Congo|2020-04-30	Africa|hCoV-19/Gambia/NPHL-2567/2020|EPI ISL 561279|B.1|Gambia|2020	0.0004756037	Africa
Africa|hCoV-19/DRC/4578/2020|EPI ISL 513603|B.1|Democratic Republic of the Congo|2020-04-30	Africa|hCoV-19/Gambia/NPHL-2567/2020|EPI ISL 561279|B.1|Gambia|2020	0.0005128432	Africa
Africa|hCoV-19/DRC/4613/2020|EPI ISL 513604|B.1.214|Democratic Republic of the Congo|2020-04-30	Africa|hCoV-19/Gambia/NPHL-2567/2020|EPI ISL 561279|B.1|Gambia|2020	0.0005087857	Africa
Africa|hCoV-19/DRC/4614/2020|EPI ISL 513605|B.1|Democratic Republic of the Congo|2020-04-30	Africa|hCoV-19/Gambia/NPHL-2567/2020|EPI ISL 561279|B.1|Gambia|2020	0.0006052003	Africa
Africa|hCoV-19/DRC/4631/2020|EPI ISL 513606|B.1.5|Democratic Republic of the Congo|2020-04-30	Africa|hCoV-19/Gambia/NPHL-2567/2020|EPI ISL 561279|B.1|Gambia|2020	0.0006052411	Africa
Africa|hCoV-19/DRC/4633/2020|EPI ISL 513607|B.1.128|Democratic Republic of the Congo|2020-04-30	Africa|hCoV-19/Gambia/NPHL-2567/2020|EPI ISL 561279|B.1|Gambia|2020	0.0006388507	Africa
Africa|hCoV-19/DRC/4642/2020|EPI ISL 513608|B.1.128|Democratic Republic of the Congo|2020-04-30	Africa|hCoV-19/Gambia/NPHL-2567/2020|EPI ISL 561279|B.1|Gambia|2020	0.0006388229	Africa
Africa|hCoV-19/DRC/4647/2020|EPI ISL 513609|B.1.128|Democratic Republic of the Congo|2020-04-30	Africa|hCoV-19/Gambia/NPHL-2567/2020|EPI ISL 561279|B.1|Gambia|2020	0.0006051884	Africa
Africa|hCoV-19/DRC/4653/2020|EPI ISL 513610|B.1.128|Democratic Republic of the Congo|2020-04-30	Africa|hCoV-19/Gambia/NPHL-2567/2020|EPI ISL 561279|B.1|Gambia|2020	0.0006388873	Africa
Africa|hCoV-19/DRC/4681/2020|EPI ISL 514116|B.1.128|Democratic Republic of the Congo|2020-04-30	Africa|hCoV-19/Gambia/NPHL-2567/2020|EPI ISL 561279|B.1|Gambia|2020	0.0005520885	Africa
Africa|hCoV-19/DRC/4683/2020|EPI ISL 514105|B.1.5|Democratic Republic of the Congo|2020-04-30	Africa|hCoV-19/Gambia/NPHL-2567/2020|EPI ISL 561279|B.1|Gambia|2020	0.0005161656	Africa
Africa|hCoV-19/DRC/4685/2020|EPI ISL 514106|B.1.128|Democratic Republic of the Congo|2020-04-30	Africa|hCoV-19/Gambia/NPHL-2567/2020|EPI ISL 561279|B.1|Gambia|2020	0.0006130189	Africa
Africa|hCoV-19/DRC/4690/2020|EPI ISL 514117|B.1.128|Democratic Republic of the Congo|2020-04-30	Africa|hCoV-19/Gambia/NPHL-2567/2020|EPI ISL 561279|B.1|Gambia|2020	0.0005798054	Africa
Africa|hCoV-19/DRC/4693/2020|EPI ISL 514118|B.1.128|Democratic Republic of the Congo|2020-04-30	Africa|hCoV-19/Gambia/NPHL-2567/2020|EPI ISL 561279|B.1|Gambia|2020	0.0005786215	Africa
Africa|hCoV-19/DRC/4694/2020|EPI ISL 514107|B.1.128|Democratic Republic of the Congo|2020-04-30	Africa|hCoV-19/Gambia/NPHL-2567/2020|EPI ISL 561279|B.1|Gambia|2020	0.0005854549	Africa
Africa|hCoV-19/DRC/4720/2020|EPI ISL 514108|B.1.84|Democratic Republic of the Congo|2020-05-01	Africa|hCoV-19/Gambia/NPHL-2567/2020|EPI ISL 561279|B.1|Gambia|2020	0.0004746364	Africa
Africa|hCoV-19/DRC/4785/2020|EPI ISL 514119|B.1.84|Democratic Republic of the Congo|2020-05-01	Africa|hCoV-19/Gambia/NPHL-2567/2020|EPI ISL 561279|B.1|Gambia|2020	0.0005786806	Africa
Africa|hCoV-19/DRC/5019/2020|EPI ISL 496511|B.1|Democratic Republic of the Congo|2020-05-02	Africa|hCoV-19/Gambia/NPHL-2567/2020|EPI ISL 561279|B.1|Gambia|2020	0.0004973016	Africa
Africa|hCoV-19/DRC/5094/2020|EPI ISL 496491|B.1.84|Democratic Republic of the Congo|2020-05-02	Africa|hCoV-19/Gambia/NPHL-2567/2020|EPI ISL 561279|B.1|Gambia|2020	0.0004478195	Africa
Africa|hCoV-19/DRC/5186/2020|EPI ISL 496512|B.1|Democratic Republic of the Congo|2020-05-03	Africa|hCoV-19/Gambia/NPHL-2567/2020|EPI ISL 561279|B.1|Gambia|2020	0.0004826504	Africa
Africa|hCoV-19/DRC/5187/2020|EPI ISL 513619|B.1|Democratic Republic of the Congo|2020-05-03	Africa|hCoV-19/Gambia/NPHL-2567/2020|EPI ISL 561279|B.1|Gambia|2020	0.0005106710	Africa
Africa|hCoV-19/DRC/5205/2020|EPI ISL 487365|B.1.1.275|Democratic Republic of the Congo|2020-05-01	Africa|hCoV-19/Gambia/NPHL-2567/2020|EPI ISL 561279|B.1|Gambia|2020	0.0005529029	Africa
Africa|hCoV-19/DRC/521/2020|EPI ISL 420854|B.1.5|Democratic Republic of the Congo|2020-03-25	Africa|hCoV-19/Gambia/NPHL-2567/2020|EPI ISL 561279|B.1|Gambia|2020	0.0003042880	Africa
Africa|hCoV-19/DRC/5210/2020|EPI ISL 487369|B.1.1.275|Democratic Republic of the Congo|2020-05-01	Africa|hCoV-19/Gambia/NPHL-2567/2020|EPI ISL 561279|B.1|Gambia|2020	0.0005509937	Africa
Africa|hCoV-19/DRC/523/2020|EPI ISL 420849|B.1.1.1|Democratic Republic of the Congo|2020-03-28	Africa|hCoV-19/Gambia/NPHL-2567/2020|EPI ISL 561279|B.1|Gambia|2020	0.0006069656	Africa
Africa|hCoV-19/DRC/5240/2020|EPI ISL 496492|B.1|Democratic Republic of the Congo|2020-05-03	Africa|hCoV-19/Gambia/NPHL-2567/2020|EPI ISL 561279|B.1|Gambia|2020	0.0003751859	Africa
Africa|hCoV-19/DRC/5377/2020|EPI ISL 496513|B.1|Democratic Republic of the Congo|2020-05-04	Africa|hCoV-19/Gambia/NPHL-2567/2020|EPI ISL 561279|B.1|Gambia|2020	0.0004434046	Africa
Africa|hCoV-19/DRC/5538/2020|EPI ISL 514120|B.1|Democratic Republic of the Congo|2020-05-05	Africa|hCoV-19/Gambia/NPHL-2567/2020|EPI ISL 561279|B.1|Gambia|2020	0.0004199718	Africa
Africa|hCoV-19/DRC/5651/2020|EPI ISL 496493|B.1.1.1|Democratic Republic of the Congo|2020-05-06	Africa|hCoV-19/Gambia/NPHL-2567/2020|EPI ISL 561279|B.1|Gambia|2020	0.0006263566	Africa
Africa|hCoV-19/DRC/5705/2020|EPI ISL 496494|B.1.84|Democratic Republic of the Congo|2020-05-06	Africa|hCoV-19/Gambia/NPHL-2567/2020|EPI ISL 561279|B.1|Gambia|2020	0.0004249935	Africa
Africa|hCoV-19/DRC/5735/2020|EPI ISL 496495|B.1.214|Democratic Republic of the Congo|2020-05-06	Africa|hCoV-19/Gambia/NPHL-2567/2020|EPI ISL 561279|B.1|Gambia|2020	0.0004202278	Africa
Africa|hCoV-19/DRC/5815/2020|EPI ISL 495629|B.1.214|Democratic Republic of the Congo|2020-05-06	Africa|hCoV-19/Gambia/NPHL-2567/2020|EPI ISL 561279|B.1|Gambia|2020	0.0004905835	Africa
Africa|hCoV-19/DRC/5907/2020|EPI ISL 496496|B.1.84|Democratic Republic of the Congo|2020-05-07	Africa|hCoV-19/Gambia/NPHL-2567/2020|EPI ISL 561279|B.1|Gambia|2020	0.0005312328	Africa
Africa|hCoV-19/DRC/5913/2020|EPI ISL 496497|B.1|Democratic Republic of the Congo|2020-05-07	Africa|hCoV-19/Gambia/NPHL-2567/2020|EPI ISL 561279|B.1|Gambia|2020	0.0005168286	Africa
Africa|hCoV-19/DRC/5927/2020|EPI ISL 496498|B.1.9|Democratic Republic of the Congo|2020-05-07	Africa|hCoV-19/Gambia/NPHL-2567/2020|EPI ISL 561279|B.1|Gambia|2020	0.0007585084	Africa
Africa|hCoV-19/DRC/5957/2020|EPI ISL 496499|B.1.5|Democratic Republic of the Congo|2020-05-07	Africa|hCoV-19/Gambia/NPHL-2567/2020|EPI ISL 561279|B.1|Gambia|2020	0.0003403165	Africa
Africa|hCoV-19/DRC/5964/2020|EPI ISL 496500|B.1.178|Democratic Republic of the Congo|2020-05-07	Africa|hCoV-19/Gambia/NPHL-2567/2020|EPI ISL 561279|B.1|Gambia|2020	0.0003576888	Africa
Africa|hCoV-19/DRC/5996/2020|EPI ISL 496514|B.1.84|Democratic Republic of the Congo|2020-05-08	Africa|hCoV-19/Gambia/NPHL-2567/2020|EPI ISL 561279|B.1|Gambia|2020	0.0004480663	Africa
Africa|hCoV-19/DRC/6026/2020|EPI ISL 513622|B.1.1.1|Democratic Republic of the Congo|2020-05-08	Africa|hCoV-19/Gambia/NPHL-2567/2020|EPI ISL 561279|B.1|Gambia|2020	0.0006910837	Africa
Africa|hCoV-19/DRC/6143/2020|EPI ISL 496515|B.1|Democratic Republic of the Congo|2020-05-08	Africa|hCoV-19/Gambia/NPHL-2567/2020|EPI ISL 561279|B.1|Gambia|2020	0.0004176275	Africa
Africa|hCoV-19/DRC/6151/2020|EPI ISL 513620|B.1.214|Democratic Republic of the Congo|2020-05-08	Africa|hCoV-19/Gambia/NPHL-2567/2020|EPI ISL 561279|B.1|Gambia|2020	0.0005133988	Africa
Africa|hCoV-19/DRC/6163/2020|EPI ISL 513623|B.1.214|Democratic Republic of the Congo|2020-05-08	Africa|hCoV-19/Gambia/NPHL-2567/2020|EPI ISL 561279|B.1|Gambia|2020	0.0005194794	Africa
Africa|hCoV-19/DRC/6203/2020|EPI ISL 514109|B.1|Democratic Republic of the Congo|2020-05-09	Africa|hCoV-19/Gambia/NPHL-2567/2020|EPI ISL 561279|B.1|Gambia|2020	0.0005804365	Africa
Africa|hCoV-19/DRC/6209/2020|EPI ISL 514110|B.1.84|Democratic Republic of the Congo|2020-05-09	Africa|hCoV-19/Gambia/NPHL-2567/2020|EPI ISL 561279|B.1|Gambia|2020	0.0004090051	Africa
Africa|hCoV-19/DRC/6227/2020|EPI ISL 514121|B.1.84|Democratic Republic of the Congo|2020-05-09	Africa|hCoV-19/Gambia/NPHL-2567/2020|EPI ISL 561279|B.1|Gambia|2020	0.0004095494	Africa
Africa|hCoV-19/DRC/6313/2020|EPI ISL 496516|B.1.84|Democratic Republic of the Congo|2020-05-09	Africa|hCoV-19/Gambia/NPHL-2567/2020|EPI ISL 561279|B.1|Gambia|2020	0.0005339419	Africa
Africa|hCoV-19/DRC/6338/2020|EPI ISL 495630|B.1|Democratic Republic of the Congo|2020-05-09	Africa|hCoV-19/Gambia/NPHL-2567/2020|EPI ISL 561279|B.1|Gambia|2020	0.0004574117	Africa
Africa|hCoV-19/DRC/6341/2020|EPI ISL 495631|B.1|Democratic Republic of the Congo|2020-05-09	Africa|hCoV-19/Gambia/NPHL-2567/2020|EPI ISL 561279|B.1|Gambia|2020	0.0005671620	Africa
Africa|hCoV-19/DRC/6342/2020|EPI ISL 495632|B.1|Democratic Republic of the Congo|2020-05-09	Africa|hCoV-19/Gambia/NPHL-2567/2020|EPI ISL 561279|B.1|Gambia|2020	0.0005220634	Africa
Africa|hCoV-19/DRC/6361/2020|EPI ISL 495633|B.1|Democratic Republic of the Congo|2020-05-09	Africa|hCoV-19/Gambia/NPHL-2567/2020|EPI ISL 561279|B.1|Gambia|2020	0.0004264324	Africa
Africa|hCoV-19/DRC/6380/2020|EPI ISL 513611|B.1.1.275|Democratic Republic of the Congo|2020-05-04	Africa|hCoV-19/Gambia/NPHL-2567/2020|EPI ISL 561279|B.1|Gambia|2020	0.0005537636	Africa
Africa|hCoV-19/DRC/6384/2020|EPI ISL 513612|B.1.1.275|Democratic Republic of the Congo|2020-05-07	Africa|hCoV-19/Gambia/NPHL-2567/2020|EPI ISL 561279|B.1|Gambia|2020	0.0005185276	Africa
Africa|hCoV-19/DRC/6386/2020|EPI ISL 513613|B.1.1.275|Democratic Republic of the Congo|2020-05-07	Africa|hCoV-19/Gambia/NPHL-2567/2020|EPI ISL 561279|B.1|Gambia|2020	0.0005089927	Africa
Africa|hCoV-19/DRC/6389/2020|EPI ISL 513614|B.1.84|Democratic Republic of the Congo|2020-05-07	Africa|hCoV-19/Gambia/NPHL-2567/2020|EPI ISL 561279|B.1|Gambia|2020	0.0005164089	Africa
Africa|hCoV-19/DRC/6390/2020|EPI ISL 513615|B.1.1.275|Democratic Republic of the Congo|2020-05-04	Africa|hCoV-19/Gambia/NPHL-2567/2020|EPI ISL 561279|B.1|Gambia|2020	0.0006116673	Africa
Africa|hCoV-19/DRC/6392/2020|EPI ISL 513616|B.1|Democratic Republic of the Congo|2020-05-04	Africa|hCoV-19/Gambia/NPHL-2567/2020|EPI ISL 561279|B.1|Gambia|2020	0.0004072288	Africa
Africa|hCoV-19/DRC/6395/2020|EPI ISL 513617|B.1.1.275|Democratic Republic of the Congo|2020-05-07	Africa|hCoV-19/Gambia/NPHL-2567/2020|EPI ISL 561279|B.1|Gambia|2020	0.0006725489	Africa
Africa|hCoV-19/DRC/6398/2020|EPI ISL 513618|B.1.1.275|Democratic Republic of the Congo|2020-05-07	Africa|hCoV-19/Gambia/NPHL-2567/2020|EPI ISL 561279|B.1|Gambia|2020	0.0005715822	Africa
Africa|hCoV-19/DRC/6724/2020|EPI ISL 495634|B.1|Democratic Republic of the Congo|2020-05-11	Africa|hCoV-19/Gambia/NPHL-2567/2020|EPI ISL 561279|B.1|Gambia|2020	0.0004771856	Africa
Africa|hCoV-19/DRC/6743/2020|EPI ISL 495635|B.1.149|Democratic Republic of the Congo|2020-05-11	Africa|hCoV-19/Gambia/NPHL-2567/2020|EPI ISL 561279|B.1|Gambia|2020	0.0004242514	Africa
Africa|hCoV-19/DRC/6783/2020|EPI ISL 496501|B.1.149|Democratic Republic of the Congo|2020-05-11	Africa|hCoV-19/Gambia/NPHL-2567/2020|EPI ISL 561279|B.1|Gambia|2020	0.0004568491	Africa
Africa|hCoV-19/DRC/6784/2020|EPI ISL 495636|B.1|Democratic Republic of the Congo|2020-05-11	Africa|hCoV-19/Gambia/NPHL-2567/2020|EPI ISL 561279|B.1|Gambia|2020	0.0003742591	Africa
Africa|hCoV-19/DRC/6786/2020|EPI ISL 495637|B.1.178|Democratic Republic of the Congo|2020-05-11	Africa|hCoV-19/Gambia/NPHL-2567/2020|EPI ISL 561279|B.1|Gambia|2020	0.0004775321	Africa
Africa|hCoV-19/DRC/6791/2020|EPI ISL 495638|B.1.178|Democratic Republic of the Congo|2020-05-11	Africa|hCoV-19/Gambia/NPHL-2567/2020|EPI ISL 561279|B.1|Gambia|2020	0.0004450831	Africa
Africa|hCoV-19/DRC/6792/2020|EPI ISL 495639|B.1|Democratic Republic of the Congo|2020-05-11	Africa|hCoV-19/Gambia/NPHL-2567/2020|EPI ISL 561279|B.1|Gambia|2020	0.0004277809	Africa
Africa|hCoV-19/DRC/6801/2020|EPI ISL 514111|B.1|Democratic Republic of the Congo|2020-05-11	Africa|hCoV-19/Gambia/NPHL-2567/2020|EPI ISL 561279|B.1|Gambia|2020	0.0006191874	Africa
Africa|hCoV-19/DRC/6853/2020|EPI ISL 496502|B.1.214|Democratic Republic of the Congo|2020-05-11	Africa|hCoV-19/Gambia/NPHL-2567/2020|EPI ISL 561279|B.1|Gambia|2020	0.0004154419	Africa
Africa|hCoV-19/DRC/6854/2020|EPI ISL 496503|B.1|Democratic Republic of the Congo|2020-05-11	Africa|hCoV-19/Gambia/NPHL-2567/2020|EPI ISL 561279|B.1|Gambia|2020	0.0005993407	Africa
Africa|hCoV-19/DRC/6875/2020|EPI ISL 496504|B.1|Democratic Republic of the Congo|2020-05-11	Africa|hCoV-19/Gambia/NPHL-2567/2020|EPI ISL 561279|B.1|Gambia|2020	0.0004090189	Africa
Africa|hCoV-19/DRC/7042/2020|EPI ISL 513592|B.1.214|Democratic Republic of the Congo|2020-05-12	Africa|hCoV-19/Gambia/NPHL-2567/2020|EPI ISL 561279|B.1|Gambia|2020	0.0004759174	Africa
Africa|hCoV-19/DRC/7061/2020|EPI ISL 513593|B.1|Democratic Republic of the Congo|2020-05-12	Africa|hCoV-19/Gambia/NPHL-2567/2020|EPI ISL 561279|B.1|Gambia|2020	0.0003875154	Africa
Africa|hCoV-19/DRC/7140/2020|EPI ISL 513594|B.1.214|Democratic Republic of the Congo|2020-05-12	Africa|hCoV-19/Gambia/NPHL-2567/2020|EPI ISL 561279|B.1|Gambia|2020	0.0005529088	Africa
Africa|hCoV-19/DRC/7200/2020|EPI ISL 514112|B.1|Democratic Republic of the Congo|2020-05-13	Africa|hCoV-19/Gambia/NPHL-2567/2020|EPI ISL 561279|B.1|Gambia|2020	0.0005426087	Africa
Africa|hCoV-19/DRC/7211/2020|EPI ISL 514122|B.1.149|Democratic Republic of the Congo|2020-05-13	Africa|hCoV-19/Gambia/NPHL-2567/2020|EPI ISL 561279|B.1|Gambia|2020	0.0005105847	Africa
Africa|hCoV-19/DRC/7248/2020|EPI ISL 514123|B.1|Democratic Republic of the Congo|2020-05-13	Africa|hCoV-19/Gambia/NPHL-2567/2020|EPI ISL 561279|B.1|Gambia|2020	0.0004175897	Africa
Africa|hCoV-19/DRC/7255/2020|EPI ISL 514124|B.1.149|Democratic Republic of the Congo|2020-05-13	Africa|hCoV-19/Gambia/NPHL-2567/2020|EPI ISL 561279|B.1|Gambia|2020	0.0005492246	Africa
Africa|hCoV-19/DRC/73/2020|EPI ISL 417941|B.1.178|Democratic Republic of the Congo|2020-03-18	Africa|hCoV-19/Gambia/NPHL-2567/2020|EPI ISL 561279|B.1|Gambia|2020	0.0003397666	Africa
Africa|hCoV-19/DRC/7386/2020|EPI ISL 513595|B.1.5|Democratic Republic of the Congo|2020-05-14	Africa|hCoV-19/Gambia/NPHL-2567/2020|EPI ISL 561279|B.1|Gambia|2020	0.0003499983	Africa
Africa|hCoV-19/DRC/7430/2020|EPI ISL 496517|B.1.1.1|Democratic Republic of the Congo|2020-05-14	Africa|hCoV-19/Gambia/NPHL-2567/2020|EPI ISL 561279|B.1|Gambia|2020	0.0008250186	Africa
Africa|hCoV-19/DRC/7434/2020|EPI ISL 513621|B.1.1.1|Democratic Republic of the Congo|2020-05-14	Africa|hCoV-19/Gambia/NPHL-2567/2020|EPI ISL 561279|B.1|Gambia|2020	0.0008366534	Africa
Africa|hCoV-19/DRC/7471/2020|EPI ISL 513596|B.1.214|Democratic Republic of the Congo|2020-05-14	Africa|hCoV-19/Gambia/NPHL-2567/2020|EPI ISL 561279|B.1|Gambia|2020	0.0005477479	Africa
Africa|hCoV-19/DRC/7488/2020|EPI ISL 514113|B.1.1|Democratic Republic of the Congo|2020-05-14	Africa|hCoV-19/Gambia/NPHL-2567/2020|EPI ISL 561279|B.1|Gambia|2020	0.0004771060	Africa
Africa|hCoV-19/DRC/7713/2020|EPI ISL 495640|B.1|Democratic Republic of the Congo|2020-05-14	Africa|hCoV-19/Gambia/NPHL-2567/2020|EPI ISL 561279|B.1|Gambia|2020	0.0006288675	Africa
Africa|hCoV-19/DRC/7864/2020|EPI ISL 496505|B.1.214|Democratic Republic of the Congo|2020-05-15	Africa|hCoV-19/Gambia/NPHL-2567/2020|EPI ISL 561279|B.1|Gambia|2020	0.0005206989	Africa
Africa|hCoV-19/DRC/7920/2020|EPI ISL 495641|B.1|Democratic Republic of the Congo|2020-05-15	Africa|hCoV-19/Gambia/NPHL-2567/2020|EPI ISL 561279|B.1|Gambia|2020	0.0005458844	Africa
Africa|hCoV-19/DRC/80/2020|EPI ISL 417942|B.1.178|Democratic Republic of the Congo|2020-03-18	Africa|hCoV-19/Gambia/NPHL-2567/2020|EPI ISL 561279|B.1|Gambia|2020	0.0003713753	Africa
Africa|hCoV-19/DRC/8018/2020|EPI ISL 514125|B.1.5|Democratic Republic of the Congo|2020-05-15	Africa|hCoV-19/Gambia/NPHL-2567/2020|EPI ISL 561279|B.1|Gambia|2020	0.0005296198	Africa
Africa|hCoV-19/DRC/81/2020|EPI ISL 417944|B.1.9|Democratic Republic of the Congo|2020-03-18	Africa|hCoV-19/Gambia/NPHL-2567/2020|EPI ISL 561279|B.1|Gambia|2020	0.0005419432	Africa
Africa|hCoV-19/DRC/82/2020|EPI ISL 417946|B.1.5|Democratic Republic of the Congo|2020-03-18	Africa|hCoV-19/Gambia/NPHL-2567/2020|EPI ISL 561279|B.1|Gambia|2020	0.0003361242	Africa
Africa|hCoV-19/DRC/94/2020|EPI ISL 417947|B.1|Democratic Republic of the Congo|2020-03-19	Africa|hCoV-19/Gambia/NPHL-2567/2020|EPI ISL 561279|B.1|Gambia|2020	0.0003699094	Africa
Africa|hCoV-19/DRC/998/2020|EPI ISL 429254|B.1|Democratic Republic of the Congo|2020-04-03	Africa|hCoV-19/Gambia/NPHL-2567/2020|EPI ISL 561279|B.1|Gambia|2020	0.0004253441	Africa
Africa|hCoV-19/DRC/KN-0038/2020|EPI ISL 417434|B.1.128|Democratic Republic of the Congo|2020-03-14	Africa|hCoV-19/Gambia/NPHL-2567/2020|EPI ISL 561279|B.1|Gambia|2020	0.0005293959	Africa
Africa|hCoV-19/DRC/KN-0054/2020|EPI ISL 417437|B.1.178|Democratic Republic of the Congo|2020-03-17	Africa|hCoV-19/Gambia/NPHL-2567/2020|EPI ISL 561279|B.1|Gambia|2020	0.0004038539	Africa
Africa|hCoV-19/DRC/KN-0058/2020|EPI ISL 417438|B.1|Democratic Republic of the Congo|2020-03-17	Africa|hCoV-19/Gambia/NPHL-2567/2020|EPI ISL 561279|B.1|Gambia|2020	0.0003731209	Africa
Africa|hCoV-19/DRC/KN-0060/2020|EPI ISL 417440|B.1|Democratic Republic of the Congo|2020-03-17	Africa|hCoV-19/Gambia/NPHL-2567/2020|EPI ISL 561279|B.1|Gambia|2020	0.0004715564	Africa
Africa|hCoV-19/DRC/KN-0070/2020|EPI ISL 417441|B.1.178|Democratic Republic of the Congo|2020-03-17	Africa|hCoV-19/Gambia/NPHL-2567/2020|EPI ISL 561279|B.1|Gambia|2020	0.0003787128	Africa
Africa|hCoV-19/DRC/KN-0072/2020|EPI ISL 417442|B.1.178|Democratic Republic of the Congo|2020-03-18	Africa|hCoV-19/Gambia/NPHL-2567/2020|EPI ISL 561279|B.1|Gambia|2020	0.0003716511	Africa
Africa|hCoV-19/DRC/KN-13/2020|EPI ISL 414647|B.1|Democratic Republic of the Congo|2020-03-09	Africa|hCoV-19/Gambia/NPHL-2567/2020|EPI ISL 561279|B.1|Gambia|2020	0.0004164309	Africa
Africa|hCoV-19/Egypt/Army-MCL001/2020|EPI ISL 510526|B.1|Egypt|2020-06-01	Africa|hCoV-19/Gambia/NPHL-2567/2020|EPI ISL 561279|B.1|Gambia|2020	0.0005715548	Africa
Africa|hCoV-19/Egypt/C-CU001a-S1/2020|EPI ISL 529031|B.1.255|Egypt|2020-05-19	Africa|hCoV-19/Gambia/NPHL-2567/2020|EPI ISL 561279|B.1|Gambia|2020	0.0006053125	Africa
Africa|hCoV-19/Egypt/C-CU002b-S3/2020|EPI ISL 529032|B.1.1.1|Egypt|2020-06-19	Africa|hCoV-19/Gambia/NPHL-2567/2020|EPI ISL 561279|B.1|Gambia|2020	0.0008407711	Africa
Africa|hCoV-19/Egypt/C-VSVRI-SERVAC/2020|EPI ISL 528386|B.1.255|Egypt|2020-08-22	Africa|hCoV-19/Gambia/NPHL-2567/2020|EPI ISL 561279|B.1|Gambia|2020	0.0004370510	Africa
Africa|hCoV-19/Egypt/CUNCI-7I028/2020|EPI ISL 524426|B.1.255|Egypt|2020-07-19	Africa|hCoV-19/Gambia/NPHL-2567/2020|EPI ISL 561279|B.1|Gambia|2020	0.0004370510	Africa
Africa|hCoV-19/Egypt/CUNCI-HGC002/2020|EPI ISL 468045|B.1|Egypt|2020-05-02	Africa|hCoV-19/Gambia/NPHL-2567/2020|EPI ISL 561279|B.1|Gambia|2020	0.0004374437	Africa
Africa|hCoV-19/Egypt/CUNCI-HGC004/2020|EPI ISL 468048|B.1|Egypt|2020-05-02	Africa|hCoV-19/Gambia/NPHL-2567/2020|EPI ISL 561279|B.1|Gambia|2020	0.0004373260	Africa
Africa|hCoV-19/Egypt/CUNCI-HGC005/2020|EPI ISL 468052|B.1|Egypt|2020-05-02	Africa|hCoV-19/Gambia/NPHL-2567/2020|EPI ISL 561279|B.1|Gambia|2020	0.0005046544	Africa
Africa|hCoV-19/Egypt/CUNCI-HGC006/2020|EPI ISL 468050|B.1|Egypt|2020-05-02	Africa|hCoV-19/Gambia/NPHL-2567/2020|EPI ISL 561279|B.1|Gambia|2020	0.0005045594	Africa
Africa|hCoV-19/Egypt/CUNCI-HGC007-2/2020|EPI ISL 468054|B.1|Egypt|2020-05-02	Africa|hCoV-19/Gambia/NPHL-2567/2020|EPI ISL 561279|B.1|Gambia|2020	0.0005381117	Africa
Africa|hCoV-19/Egypt/CUNCI-HGC007/2020|EPI ISL 468046|B.1|Egypt|2020-05-02	Africa|hCoV-19/Gambia/NPHL-2567/2020|EPI ISL 561279|B.1|Gambia|2020	0.0005046442	Africa
Africa|hCoV-19/Egypt/CUNCI-HGC008/2020|EPI ISL 468044|B.1|Egypt|2020-05-02	Africa|hCoV-19/Gambia/NPHL-2567/2020|EPI ISL 561279|B.1|Gambia|2020	0.0005046612	Africa
Africa|hCoV-19/Egypt/CUNCI-HGC009/2020|EPI ISL 468053|B.1|Egypt|2020-05-02	Africa|hCoV-19/Gambia/NPHL-2567/2020|EPI ISL 561279|B.1|Gambia|2020	0.0004375025	Africa
Africa|hCoV-19/Egypt/CUNCI-HGC010/2020|EPI ISL 468055|B.1.247|Egypt|2020-05-02	Africa|hCoV-19/Gambia/NPHL-2567/2020|EPI ISL 561279|B.1|Gambia|2020	0.0006729244	Africa
Africa|hCoV-19/Egypt/CUNCI-HGC011/2020|EPI ISL 468059|B.1|Egypt|2020-05-02	Africa|hCoV-19/Gambia/NPHL-2567/2020|EPI ISL 561279|B.1|Gambia|2020	0.0005046901	Africa
Africa|hCoV-19/Egypt/CUNCI-HGC012/2020|EPI ISL 468051|B.1.255|Egypt|2020-05-02	Africa|hCoV-19/Gambia/NPHL-2567/2020|EPI ISL 561279|B.1|Gambia|2020	0.0006392893	Africa
Africa|hCoV-19/Egypt/CUNCI-HGC013/2020|EPI ISL 468047|B.1.201|Egypt|2020-05-02	Africa|hCoV-19/Gambia/NPHL-2567/2020|EPI ISL 561279|B.1|Gambia|2020	0.0005719782	Africa
Africa|hCoV-19/Egypt/CUNCI-HGC014/2020|EPI ISL 468060|B.1.5|Egypt|2020-05-02	Africa|hCoV-19/Gambia/NPHL-2567/2020|EPI ISL 561279|B.1|Gambia|2020	0.0003700923	Africa
Africa|hCoV-19/Egypt/CUNCI-HGC015/2020|EPI ISL 468056|B.1|Egypt|2020-05-02	Africa|hCoV-19/Gambia/NPHL-2567/2020|EPI ISL 561279|B.1|Gambia|2020	0.0003700799	Africa
Africa|hCoV-19/Egypt/CUNCI-HGC016/2020|EPI ISL 468058|B.1|Egypt|2020-05-02	Africa|hCoV-19/Gambia/NPHL-2567/2020|EPI ISL 561279|B.1|Gambia|2020	0.0005056477	Africa
Africa|hCoV-19/Egypt/CUNCI-HGC021/2020|EPI ISL 468061|B.1|Egypt|2020-05-02	Africa|hCoV-19/Gambia/NPHL-2567/2020|EPI ISL 561279|B.1|Gambia|2020	0.0005053973	Africa
Africa|hCoV-19/Egypt/CUNCI-HGC023/2020|EPI ISL 468057|B.1.5|Egypt|2020-05-02	Africa|hCoV-19/Gambia/NPHL-2567/2020|EPI ISL 561279|B.1|Gambia|2020	0.0004037820	Africa
Africa|hCoV-19/Egypt/CUNCI-HGC028/2020|EPI ISL 468062|B.1|Egypt|2020-05-02	Africa|hCoV-19/Gambia/NPHL-2567/2020|EPI ISL 561279|B.1|Gambia|2020	0.0005729804	Africa
Africa|hCoV-19/Egypt/CUNCI-HGC3I011/2020|EPI ISL 479697|B.1|Egypt|2020-06-02	Africa|hCoV-19/Gambia/NPHL-2567/2020|EPI ISL 561279|B.1|Gambia|2020	0.0005043168	Africa
Africa|hCoV-19/Egypt/CUNCI-HGC3I012/2020|EPI ISL 479693|B.1.255|Egypt|2020-06-02	Africa|hCoV-19/Gambia/NPHL-2567/2020|EPI ISL 561279|B.1|Gambia|2020	0.0006388165	Africa
Africa|hCoV-19/Egypt/CUNCI-HGC3I013/2020|EPI ISL 479694|B.1.201|Egypt|2020-06-02	Africa|hCoV-19/Gambia/NPHL-2567/2020|EPI ISL 561279|B.1|Gambia|2020	0.0005715552	Africa
Africa|hCoV-19/Egypt/CUNCI-HGC3I014/2020|EPI ISL 479696|B.1.5|Egypt|2020-06-02	Africa|hCoV-19/Gambia/NPHL-2567/2020|EPI ISL 561279|B.1|Gambia|2020	0.0003698062	Africa
Africa|hCoV-19/Egypt/CUNCI-HGC3I02/2020|EPI ISL 479686|B.1|Egypt|2020-06-02	Africa|hCoV-19/Gambia/NPHL-2567/2020|EPI ISL 561279|B.1|Gambia|2020	0.0004707115	Africa
Africa|hCoV-19/Egypt/CUNCI-HGC3I023/2020|EPI ISL 479695|B.1.5|Egypt|2020-06-02	Africa|hCoV-19/Gambia/NPHL-2567/2020|EPI ISL 561279|B.1|Gambia|2020	0.0004034833	Africa
Africa|hCoV-19/Egypt/CUNCI-HGC3I025/2020|EPI ISL 479691|B.1|Egypt|2020-06-02	Africa|hCoV-19/Gambia/NPHL-2567/2020|EPI ISL 561279|B.1|Gambia|2020	0.0005380012	Africa
Africa|hCoV-19/Egypt/CUNCI-HGC3I03/2020|EPI ISL 479687|B.1|Egypt|2020-06-02	Africa|hCoV-19/Gambia/NPHL-2567/2020|EPI ISL 561279|B.1|Gambia|2020	0.0005042711	Africa
Africa|hCoV-19/Egypt/CUNCI-HGC3I05/2020|EPI ISL 479690|B.1|Egypt|2020-06-02	Africa|hCoV-19/Gambia/NPHL-2567/2020|EPI ISL 561279|B.1|Gambia|2020	0.0005042812	Africa
Africa|hCoV-19/Egypt/CUNCI-HGC3I06/2020|EPI ISL 479688|B.1|Egypt|2020-06-02	Africa|hCoV-19/Gambia/NPHL-2567/2020|EPI ISL 561279|B.1|Gambia|2020	0.0005042880	Africa
Africa|hCoV-19/Egypt/CUNCI-HGC3I08/2020|EPI ISL 479698|B.1|Egypt|2020-06-02	Africa|hCoV-19/Gambia/NPHL-2567/2020|EPI ISL 561279|B.1|Gambia|2020	0.0005042880	Africa
Africa|hCoV-19/Egypt/CUNCI-HGC3I09/2020|EPI ISL 479692|B.1|Egypt|2020-06-02	Africa|hCoV-19/Gambia/NPHL-2567/2020|EPI ISL 561279|B.1|Gambia|2020	0.0004371789	Africa
Africa|hCoV-19/Egypt/CUNCI-HGC4I003/2020|EPI ISL 479699|B.1.1.247|Egypt|2020-06-02	Africa|hCoV-19/Gambia/NPHL-2567/2020|EPI ISL 561279|B.1|Gambia|2020	0.0007062382	Africa
Africa|hCoV-19/Egypt/CUNCI-HGC4I004/2020|EPI ISL 479700|B.1.1.296|Egypt|2020-06-02	Africa|hCoV-19/Gambia/NPHL-2567/2020|EPI ISL 561279|B.1|Gambia|2020	0.0006052494	Africa
Africa|hCoV-19/Egypt/CUNCI-HGC4I015/2020|EPI ISL 479728|B.1.1.123|Egypt|2020-06-02	Africa|hCoV-19/Gambia/NPHL-2567/2020|EPI ISL 561279|B.1|Gambia|2020	0.0006390074	Africa
Africa|hCoV-19/Egypt/CUNCI-HGC4I022/2020|EPI ISL 479705|B.1.1|Egypt|2020-06-02	Africa|hCoV-19/Gambia/NPHL-2567/2020|EPI ISL 561279|B.1|Gambia|2020	0.0007398836	Africa
Africa|hCoV-19/Egypt/CUNCI-HGC4I023/2020|EPI ISL 479729|B.1.1.247|Egypt|2020-06-02	Africa|hCoV-19/Gambia/NPHL-2567/2020|EPI ISL 561279|B.1|Gambia|2020	0.0005717666	Africa
Africa|hCoV-19/Egypt/CUNCI-HGC4I025/2020|EPI ISL 479706|B.1.255|Egypt|2020-06-02	Africa|hCoV-19/Gambia/NPHL-2567/2020|EPI ISL 561279|B.1|Gambia|2020	0.0005715609	Africa
Africa|hCoV-19/Egypt/CUNCI-HGC4I026/2020|EPI ISL 479702|B.1|Egypt|2020-06-02	Africa|hCoV-19/Gambia/NPHL-2567/2020|EPI ISL 561279|B.1|Gambia|2020	0.0006394247	Africa
Africa|hCoV-19/Egypt/CUNCI-HGC4I029/2020|EPI ISL 479701|B.1.1.1|Egypt|2020-06-02	Africa|hCoV-19/Gambia/NPHL-2567/2020|EPI ISL 561279|B.1|Gambia|2020	0.0007735226	Africa
Africa|hCoV-19/Egypt/CUNCI-HGC4I030/2020|EPI ISL 479703|B.1|Egypt|2020-06-02	Africa|hCoV-19/Gambia/NPHL-2567/2020|EPI ISL 561279|B.1|Gambia|2020	0.0005715438	Africa
Africa|hCoV-19/Egypt/CUNCI-HGC4I031/2020|EPI ISL 479707|B.1.1.1|Egypt|2020-06-02	Africa|hCoV-19/Gambia/NPHL-2567/2020|EPI ISL 561279|B.1|Gambia|2020	0.0008407995	Africa
Africa|hCoV-19/Egypt/CUNCI-HGC4I032/2020|EPI ISL 479709|B.1.1|Egypt|2020-06-02	Africa|hCoV-19/Gambia/NPHL-2567/2020|EPI ISL 561279|B.1|Gambia|2020	0.0006057789	Africa
Africa|hCoV-19/Egypt/CUNCI-HGC4I033/2020|EPI ISL 479704|B.1|Egypt|2020-06-02	Africa|hCoV-19/Gambia/NPHL-2567/2020|EPI ISL 561279|B.1|Gambia|2020	0.0004707432	Africa
Africa|hCoV-19/Egypt/CUNCI-HGC4I034/2020|EPI ISL 479708|B.1.255|Egypt|2020-06-02	Africa|hCoV-19/Gambia/NPHL-2567/2020|EPI ISL 561279|B.1|Gambia|2020	0.0004370070	Africa
Africa|hCoV-19/Egypt/CUNCI-HGC5I001/2020|EPI ISL 479710|B.1.1|Egypt|2020-06-02	Africa|hCoV-19/Gambia/NPHL-2567/2020|EPI ISL 561279|B.1|Gambia|2020	0.0004708762	Africa
Africa|hCoV-19/Egypt/CUNCI-HGC5I003/2020|EPI ISL 479711|B.1|Egypt|2020-06-02	Africa|hCoV-19/Gambia/NPHL-2567/2020|EPI ISL 561279|B.1|Gambia|2020	0.0004706957	Africa
Africa|hCoV-19/Egypt/CUNCI-HGC5I010/2020|EPI ISL 479730|B.1.1|Egypt|2020-06-02	Africa|hCoV-19/Gambia/NPHL-2567/2020|EPI ISL 561279|B.1|Gambia|2020	0.0005381660	Africa
Africa|hCoV-19/Egypt/CUNCI-HGC5I011/2020|EPI ISL 479712|B.1.1|Egypt|2020-06-02	Africa|hCoV-19/Gambia/NPHL-2567/2020|EPI ISL 561279|B.1|Gambia|2020	0.0004708129	Africa
Africa|hCoV-19/Egypt/CUNCI-HGC5I012/2020|EPI ISL 479713|B.1.1|Egypt|2020-06-02	Africa|hCoV-19/Gambia/NPHL-2567/2020|EPI ISL 561279|B.1|Gambia|2020	0.0005043169	Africa
Africa|hCoV-19/Egypt/CUNCI-HGC5I014/2020|EPI ISL 479714|B.1.255|Egypt|2020-06-02	Africa|hCoV-19/Gambia/NPHL-2567/2020|EPI ISL 561279|B.1|Gambia|2020	0.0005715801	Africa
Africa|hCoV-19/Egypt/CUNCI-HGC5I015/2020|EPI ISL 475722|B.1.255|Egypt|2020-05-02	Africa|hCoV-19/Gambia/NPHL-2567/2020|EPI ISL 561279|B.1|Gambia|2020	0.0006391514	Africa
Africa|hCoV-19/Egypt/CUNCI-HGC5I016/2020|EPI ISL 479731|B.1|Egypt|2020-06-02	Africa|hCoV-19/Gambia/NPHL-2567/2020|EPI ISL 561279|B.1|Gambia|2020	0.0004707068	Africa
Africa|hCoV-19/Egypt/CUNCI-HGC5I022/2020|EPI ISL 479715|B.1.1|Egypt|2020-06-02	Africa|hCoV-19/Gambia/NPHL-2567/2020|EPI ISL 561279|B.1|Gambia|2020	0.0005379670	Africa
Africa|hCoV-19/Egypt/CUNCI-HGC5I025/2020|EPI ISL 479716|A|Egypt|2020-06-02	Africa|hCoV-19/Gambia/NPHL-2567/2020|EPI ISL 561279|B.1|Gambia|2020	0.0004042348	Africa
Africa|hCoV-19/Egypt/CUNCI-HGC5I026/2020|EPI ISL 479735|B.1.5|Egypt|2020-06-02	Africa|hCoV-19/Gambia/NPHL-2567/2020|EPI ISL 561279|B.1|Gambia|2020	0.0005718357	Africa
Africa|hCoV-19/Egypt/CUNCI-HGC5I029/2020|EPI ISL 479734|B.1|Egypt|2020-06-02	Africa|hCoV-19/Gambia/NPHL-2567/2020|EPI ISL 561279|B.1|Gambia|2020	0.0004707748	Africa
Africa|hCoV-19/Egypt/CUNCI-HGC5I030/2020|EPI ISL 479721|B.1.5|Egypt|2020-06-02	Africa|hCoV-19/Gambia/NPHL-2567/2020|EPI ISL 561279|B.1|Gambia|2020	0.0003698559	Africa
Africa|hCoV-19/Egypt/CUNCI-HGC5I033/2020|EPI ISL 479717|B.1.5|Egypt|2020-06-02	Africa|hCoV-19/Gambia/NPHL-2567/2020|EPI ISL 561279|B.1|Gambia|2020	0.0003699057	Africa
Africa|hCoV-19/Egypt/CUNCI-HGC5I034/2020|EPI ISL 479720|B.1.5|Egypt|2020-06-02	Africa|hCoV-19/Gambia/NPHL-2567/2020|EPI ISL 561279|B.1|Gambia|2020	0.0004370363	Africa
Africa|hCoV-19/Egypt/CUNCI-HGC6I002/2020|EPI ISL 479719|B.1.1.1|Egypt|2020-06-02	Africa|hCoV-19/Gambia/NPHL-2567/2020|EPI ISL 561279|B.1|Gambia|2020	0.0007398265	Africa
Africa|hCoV-19/Egypt/CUNCI-HGC6I003/2020|EPI ISL 479718|B.1.5|Egypt|2020-06-02	Africa|hCoV-19/Gambia/NPHL-2567/2020|EPI ISL 561279|B.1|Gambia|2020	0.0004707004	Africa
Africa|hCoV-19/Egypt/CUNCI-HGC6I007/2020|EPI ISL 479722|B.1|Egypt|2020-06-02	Africa|hCoV-19/Gambia/NPHL-2567/2020|EPI ISL 561279|B.1|Gambia|2020	0.0004371702	Africa
Africa|hCoV-19/Egypt/CUNCI-HGC6I010/2020|EPI ISL 478672|B.1|Egypt|2020-06-02	Africa|hCoV-19/Gambia/NPHL-2567/2020|EPI ISL 561279|B.1|Gambia|2020	0.0005715168	Africa
Africa|hCoV-19/Egypt/CUNCI-HGC6I011/2020|EPI ISL 479727|A|Egypt|2020-06-02	Africa|hCoV-19/Gambia/NPHL-2567/2020|EPI ISL 561279|B.1|Gambia|2020	0.0009081003	Africa
Africa|hCoV-19/Egypt/CUNCI-HGC6I015/2020|EPI ISL 479725|B.1.1|Egypt|2020-06-02	Africa|hCoV-19/Gambia/NPHL-2567/2020|EPI ISL 561279|B.1|Gambia|2020	0.0006388466	Africa
Africa|hCoV-19/Egypt/CUNCI-HGC6I016/2020|EPI ISL 475723|B.1.247|Egypt|2020-06-02	Africa|hCoV-19/Gambia/NPHL-2567/2020|EPI ISL 561279|B.1|Gambia|2020	0.0006730401	Africa
Africa|hCoV-19/Egypt/CUNCI-HGC6I024/2020|EPI ISL 479732|B.1.1.247|Egypt|2020-06-02	Africa|hCoV-19/Gambia/NPHL-2567/2020|EPI ISL 561279|B.1|Gambia|2020	0.0006059359	Africa
Africa|hCoV-19/Egypt/CUNCI-HGC6I026/2020|EPI ISL 479724|B.1.1.1|Egypt|2020-06-02	Africa|hCoV-19/Gambia/NPHL-2567/2020|EPI ISL 561279|B.1|Gambia|2020	0.0007734705	Africa
Africa|hCoV-19/Egypt/CUNCI-HGC6I029/2020|EPI ISL 477161|B.1.255|Egypt|2020-06-02	Africa|hCoV-19/Gambia/NPHL-2567/2020|EPI ISL 561279|B.1|Gambia|2020	0.0005715418	Africa
Africa|hCoV-19/Egypt/CUNCI-HGC6I031/2020|EPI ISL 475724|B.1.1.1|Egypt|2020-06-02	Africa|hCoV-19/Gambia/NPHL-2567/2020|EPI ISL 561279|B.1|Gambia|2020	0.0007402819	Africa
Africa|hCoV-19/Egypt/CUNCI-HGC6I032/2020|EPI ISL 479733|B.1.1.1|Egypt|2020-06-02	Africa|hCoV-19/Gambia/NPHL-2567/2020|EPI ISL 561279|B.1|Gambia|2020	0.0007399260	Africa
Africa|hCoV-19/Egypt/CUNCI-HGC6I033/2020|EPI ISL 479723|B.1.1.1|Egypt|2020-06-02	Africa|hCoV-19/Gambia/NPHL-2567/2020|EPI ISL 561279|B.1|Gambia|2020	0.0007398937	Africa
Africa|hCoV-19/Egypt/CUNCI-HGC7I01/2020|EPI ISL 529141|B.1|Egypt|2020-07-19	Africa|hCoV-19/Gambia/NPHL-2567/2020|EPI ISL 561279|B.1|Gambia|2020	0.0006052615	Africa
Africa|hCoV-19/Egypt/CUNCI-HGC7I02/2020|EPI ISL 529142|A|Egypt|2020-07-19	Africa|hCoV-19/Gambia/NPHL-2567/2020|EPI ISL 561279|B.1|Gambia|2020	0.0008745081	Africa
Africa|hCoV-19/Egypt/CUNCI-HGC7I07/2020|EPI ISL 529145|B.1|Egypt|2020-07-19	Africa|hCoV-19/Gambia/NPHL-2567/2020|EPI ISL 561279|B.1|Gambia|2020	0.0005716378	Africa
Africa|hCoV-19/Egypt/EGY-020/2020|EPI ISL 526975|B.1|Egypt|2020-08-14	Africa|hCoV-19/Gambia/NPHL-2567/2020|EPI ISL 561279|B.1|Gambia|2020	0.0005715552	Africa
Africa|hCoV-19/Egypt/EGY-041/2020|EPI ISL 526997|B.1|Egypt|2020-08-22	Africa|hCoV-19/Gambia/NPHL-2567/2020|EPI ISL 561279|B.1|Gambia|2020	0.0005715553	Africa
Africa|hCoV-19/Egypt/EGY-S031/2020|EPI ISL 526986|B.1|Egypt|2020-08-17	Africa|hCoV-19/Gambia/NPHL-2567/2020|EPI ISL 561279|B.1|Gambia|2020	0.0005715553	Africa
Africa|hCoV-19/Egypt/HCoV2-Egy-002/2020|EPI ISL 510532|B.1|Egypt|2020-06-02	Africa|hCoV-19/Gambia/NPHL-2567/2020|EPI ISL 561279|B.1|Gambia|2020	0.0005715553	Africa
Africa|hCoV-19/Egypt/MASRI-005/2020|EPI ISL 482759|B.1|Egypt|2020-04-30	Africa|hCoV-19/Gambia/NPHL-2567/2020|EPI ISL 561279|B.1|Gambia|2020	0.0004369982	Africa
Africa|hCoV-19/Egypt/MASRI-007/2020|EPI ISL 482760|B.1|Egypt|2020-04-28	Africa|hCoV-19/Gambia/NPHL-2567/2020|EPI ISL 561279|B.1|Gambia|2020	0.0005045813	Africa
Africa|hCoV-19/Egypt/MASRI-008/2020|EPI ISL 482761|B.1|Egypt|2020-04-30	Africa|hCoV-19/Gambia/NPHL-2567/2020|EPI ISL 561279|B.1|Gambia|2020	0.0004396178	Africa
Africa|hCoV-19/Egypt/MASRI-009/2020|EPI ISL 483035|A|Egypt|2020-04-30	Africa|hCoV-19/Gambia/NPHL-2567/2020|EPI ISL 561279|B.1|Gambia|2020	0.0007397720	Africa
Africa|hCoV-19/Egypt/MASRI-011/2020|EPI ISL 482762|B.1|Egypt|2020-05-05	Africa|hCoV-19/Gambia/NPHL-2567/2020|EPI ISL 561279|B.1|Gambia|2020	0.0005043609	Africa
Africa|hCoV-19/Egypt/MASRI-012/2020|EPI ISL 482763|B.1|Egypt|2020-05-05	Africa|hCoV-19/Gambia/NPHL-2567/2020|EPI ISL 561279|B.1|Gambia|2020	0.0004033748	Africa
Africa|hCoV-19/Egypt/MASRI-014/2020|EPI ISL 482765|B.1|Egypt|2020-04-30	Africa|hCoV-19/Gambia/NPHL-2567/2020|EPI ISL 561279|B.1|Gambia|2020	0.0006389366	Africa
Africa|hCoV-19/Egypt/MASRI-015/2020|EPI ISL 482766|B.1.36|Egypt|2020-05-11	Africa|hCoV-19/Gambia/NPHL-2567/2020|EPI ISL 561279|B.1|Gambia|2020	0.0007061265	Africa
Africa|hCoV-19/Egypt/MASRI-016/2020|EPI ISL 482767|B.1|Egypt|2020-05-11	Africa|hCoV-19/Gambia/NPHL-2567/2020|EPI ISL 561279|B.1|Gambia|2020	0.0006393665	Africa
Africa|hCoV-19/Egypt/MASRI-018/2020|EPI ISL 483036|A|Egypt|2020-05-10	Africa|hCoV-19/Gambia/NPHL-2567/2020|EPI ISL 561279|B.1|Gambia|2020	0.0008805782	Africa
Africa|hCoV-19/Egypt/MASRI-020/2020|EPI ISL 483037|B.1|Egypt|2020-05-13	Africa|hCoV-19/Gambia/NPHL-2567/2020|EPI ISL 561279|B.1|Gambia|2020	0.0007134030	Africa
Africa|hCoV-19/Egypt/MASRI-022/2020|EPI ISL 482768|B.1.255|Egypt|2020-05-13	Africa|hCoV-19/Gambia/NPHL-2567/2020|EPI ISL 561279|B.1|Gambia|2020	0.0006398442	Africa
Africa|hCoV-19/Egypt/MASRI-023/2020|EPI ISL 482769|B.1|Egypt|2020-05-11	Africa|hCoV-19/Gambia/NPHL-2567/2020|EPI ISL 561279|B.1|Gambia|2020	0.0004038172	Africa
Africa|hCoV-19/Egypt/MASRI-024/2020|EPI ISL 482770|B.1|Egypt|2020-05-11	Africa|hCoV-19/Gambia/NPHL-2567/2020|EPI ISL 561279|B.1|Gambia|2020	0.0005042761	Africa
Africa|hCoV-19/Egypt/MASRI-025/2020|EPI ISL 482771|B.1|Egypt|2020-05-10	Africa|hCoV-19/Gambia/NPHL-2567/2020|EPI ISL 561279|B.1|Gambia|2020	0.0006391148	Africa
Africa|hCoV-19/Egypt/MASRI-026/2020|EPI ISL 482772|B.1|Egypt|2020-05-10	Africa|hCoV-19/Gambia/NPHL-2567/2020|EPI ISL 561279|B.1|Gambia|2020	0.0005716435	Africa
Africa|hCoV-19/Egypt/MASRI-027/2020|EPI ISL 482773|B.1.1.123|Egypt|2020-05-08	Africa|hCoV-19/Gambia/NPHL-2567/2020|EPI ISL 561279|B.1|Gambia|2020	0.0005727818	Africa
Africa|hCoV-19/Egypt/MASRI-028/2020|EPI ISL 483038|B.1|Egypt|2020-05-13	Africa|hCoV-19/Gambia/NPHL-2567/2020|EPI ISL 561279|B.1|Gambia|2020	0.0005715496	Africa
Africa|hCoV-19/Egypt/MASRI-029/2020|EPI ISL 482774|B.1|Egypt|2020-05-13	Africa|hCoV-19/Gambia/NPHL-2567/2020|EPI ISL 561279|B.1|Gambia|2020	0.0005042931	Africa
Africa|hCoV-19/Egypt/MASRI-10/2020|EPI ISL 475752|B.1.255|Egypt|2020-05	Africa|hCoV-19/Gambia/NPHL-2567/2020|EPI ISL 561279|B.1|Gambia|2020	0.0006053633	Africa
Africa|hCoV-19/Egypt/MASRI-11/2020|EPI ISL 475753|B.1.36|Egypt|2020-05	Africa|hCoV-19/Gambia/NPHL-2567/2020|EPI ISL 561279|B.1|Gambia|2020	0.0007397592	Africa
Africa|hCoV-19/Egypt/MASRI-14/2020|EPI ISL 475749|B.1|Egypt|2020-05	Africa|hCoV-19/Gambia/NPHL-2567/2020|EPI ISL 561279|B.1|Gambia|2020	0.0004706640	Africa
Africa|hCoV-19/Egypt/MASRI-15/2020|EPI ISL 475750|B.1.1|Egypt|2020-05	Africa|hCoV-19/Gambia/NPHL-2567/2020|EPI ISL 561279|B.1|Gambia|2020	0.0008123000	Africa
Africa|hCoV-19/Egypt/MASRI-2/2020|EPI ISL 475745|B.1|Egypt|2020-05	Africa|hCoV-19/Gambia/NPHL-2567/2020|EPI ISL 561279|B.1|Gambia|2020	0.0005042592	Africa
Africa|hCoV-19/Egypt/MASRI-3/2020|EPI ISL 475746|A|Egypt|2020-05	Africa|hCoV-19/Gambia/NPHL-2567/2020|EPI ISL 561279|B.1|Gambia|2020	0.0007734629	Africa
Africa|hCoV-19/Egypt/MASRI-6/2020|EPI ISL 475747|B.1.255|Egypt|2020-05	Africa|hCoV-19/Gambia/NPHL-2567/2020|EPI ISL 561279|B.1|Gambia|2020	0.0005042592	Africa
Africa|hCoV-19/Egypt/MASRI-9/2020|EPI ISL 475751|B.1.1.1|Egypt|2020-05	Africa|hCoV-19/Gambia/NPHL-2567/2020|EPI ISL 561279|B.1|Gambia|2020	0.0008746758	Africa
Africa|hCoV-19/Egypt/NRC-01/2020|EPI ISL 430820|B.1|Egypt|2020-03-18	Africa|hCoV-19/Gambia/NPHL-2567/2020|EPI ISL 561279|B.1|Gambia|2020	0.0004725447	Africa
Africa|hCoV-19/Egypt/NRC-03/2020|EPI ISL 430819|B.1.246|Egypt|2020-03-18	Africa|hCoV-19/Gambia/NPHL-2567/2020|EPI ISL 561279|B.1|Gambia|2020	0.0005059648	Africa
Africa|hCoV-19/Gabon/ITM-K011/2020|EPI ISL 539573|A|Gabon|2020-03-22	Africa|hCoV-19/Gambia/NPHL-2567/2020|EPI ISL 561279|B.1|Gambia|2020	0.0007061151	Africa
Africa|hCoV-19/Gabon/ITM-K023/2020|EPI ISL 539574|B.1.178|Gabon|2020-03-27	Africa|hCoV-19/Gambia/NPHL-2567/2020|EPI ISL 561279|B.1|Gambia|2020	0.0004033748	Africa
Africa|hCoV-19/Gabon/ITM-K027/2020|EPI ISL 539575|A|Gabon|2020-03-27	Africa|hCoV-19/Gambia/NPHL-2567/2020|EPI ISL 561279|B.1|Gambia|2020	0.0007060985	Africa
Africa|hCoV-19/Gabon/ITM-K028/2020|EPI ISL 539576|B.1.292|Gabon|2020-03-27	Africa|hCoV-19/Gambia/NPHL-2567/2020|EPI ISL 561279|B.1|Gambia|2020	0.0004706324	Africa
Africa|hCoV-19/Gambia/0214/2020|EPI ISL 471158|B.1|Gambia|2020-03-29	Africa|hCoV-19/Gambia/NPHL-2567/2020|EPI ISL 561279|B.1|Gambia|2020	0.0006399541	Africa
Africa|hCoV-19/Gambia/0268/2020|EPI ISL 471159|B.1.1|Gambia|2020-03-21	Africa|hCoV-19/Gambia/NPHL-2567/2020|EPI ISL 561279|B.1|Gambia|2020	0.0005091829	Africa
Africa|hCoV-19/Gambia/0278/2020|EPI ISL 471160|B.1.1|Gambia|2020-03-20	Africa|hCoV-19/Gambia/NPHL-2567/2020|EPI ISL 561279|B.1|Gambia|2020	0.0005099270	Africa
Africa|hCoV-19/Gambia/0528/2020|EPI ISL 471161|B.1.1.293|Gambia|2020-04-30	Africa|hCoV-19/Gambia/NPHL-2567/2020|EPI ISL 561279|B.1|Gambia|2020	0.0005171922	Africa
Africa|hCoV-19/Gambia/0531/2020|EPI ISL 471162|B.1.1.293|Gambia|2020-04-30	Africa|hCoV-19/Gambia/NPHL-2567/2020|EPI ISL 561279|B.1|Gambia|2020	0.0005172280	Africa
Africa|hCoV-19/Gambia/0536/2020|EPI ISL 471163|B.1.1.293|Gambia|2020-04-30	Africa|hCoV-19/Gambia/NPHL-2567/2020|EPI ISL 561279|B.1|Gambia|2020	0.0005379362	Africa
Africa|hCoV-19/Gambia/0547/2020|EPI ISL 471164|B.1.1.293|Gambia|2020-04-30	Africa|hCoV-19/Gambia/NPHL-2567/2020|EPI ISL 561279|B.1|Gambia|2020	0.0005387874	Africa
Africa|hCoV-19/Gambia/0548/2020|EPI ISL 471165|B.1.5|Gambia|2020-04-30	Africa|hCoV-19/Gambia/NPHL-2567/2020|EPI ISL 561279|B.1|Gambia|2020	0.0004175132	Africa
Africa|hCoV-19/Gambia/1090/2020|EPI ISL 471166|B.1.1|Gambia|2020-05-04	Africa|hCoV-19/Gambia/NPHL-2567/2020|EPI ISL 561279|B.1|Gambia|2020	0.0005762173	Africa
Africa|hCoV-19/Gambia/1094/2020|EPI ISL 471167|B.1.1.293|Gambia|2020-05-04	Africa|hCoV-19/Gambia/NPHL-2567/2020|EPI ISL 561279|B.1|Gambia|2020	0.0005379362	Africa
Africa|hCoV-19/Gambia/1251/2020|EPI ISL 471168|B.1.1.293|Gambia|2020-05-07	Africa|hCoV-19/Gambia/NPHL-2567/2020|EPI ISL 561279|B.1|Gambia|2020	0.0005171924	Africa
Africa|hCoV-19/Gambia/1264/2020|EPI ISL 471169|B.1.1|Gambia|2020-05-07	Africa|hCoV-19/Gambia/NPHL-2567/2020|EPI ISL 561279|B.1|Gambia|2020	0.0005084926	Africa
Africa|hCoV-19/Gambia/1271/2020|EPI ISL 471170|B.1.1|Gambia|2020-05-07	Africa|hCoV-19/Gambia/NPHL-2567/2020|EPI ISL 561279|B.1|Gambia|2020	0.0005091484	Africa
Africa|hCoV-19/Gambia/1277/2020|EPI ISL 471171|B.1.1.293|Gambia|2020-05-07	Africa|hCoV-19/Gambia/NPHL-2567/2020|EPI ISL 561279|B.1|Gambia|2020	0.0005379362	Africa
Africa|hCoV-19/Gambia/3668/2020|EPI ISL 560992|B.1.5.12|Gambia|2020-07-30	Africa|hCoV-19/Gambia/NPHL-2567/2020|EPI ISL 561279|B.1|Gambia|2020	0.0006435564	Africa
Africa|hCoV-19/Gambia/3670/2020|EPI ISL 560993|B.1.5.12|Gambia|2020-07-30	Africa|hCoV-19/Gambia/NPHL-2567/2020|EPI ISL 561279|B.1|Gambia|2020	0.0006488299	Africa
Africa|hCoV-19/Gambia/3671/2020|EPI ISL 560994|B.1.1.293|Gambia|2020-07-30	Africa|hCoV-19/Gambia/NPHL-2567/2020|EPI ISL 561279|B.1|Gambia|2020	0.0005080328	Africa
Africa|hCoV-19/Gambia/3673/2020|EPI ISL 560995|B.1.5|Gambia|2020-07-30	Africa|hCoV-19/Gambia/NPHL-2567/2020|EPI ISL 561279|B.1|Gambia|2020	0.0005081290	Africa
Africa|hCoV-19/Gambia/3676/2020|EPI ISL 560996|B.1.5|Gambia|2020-07-30	Africa|hCoV-19/Gambia/NPHL-2567/2020|EPI ISL 561279|B.1|Gambia|2020	0.0003792561	Africa
Africa|hCoV-19/Gambia/3678/2020|EPI ISL 560997|B.1.292|Gambia|2020-07-30	Africa|hCoV-19/Gambia/NPHL-2567/2020|EPI ISL 561279|B.1|Gambia|2020	0.0005042762	Africa
Africa|hCoV-19/Gambia/3679/2020|EPI ISL 560998|B.1.5.12|Gambia|2020-07-30	Africa|hCoV-19/Gambia/NPHL-2567/2020|EPI ISL 561279|B.1|Gambia|2020	0.0005805575	Africa
Africa|hCoV-19/Gambia/3680/2020|EPI ISL 560999|B.1.5|Gambia|2020-07-30	Africa|hCoV-19/Gambia/NPHL-2567/2020|EPI ISL 561279|B.1|Gambia|2020	0.0004139094	Africa
Africa|hCoV-19/Gambia/3683/2020|EPI ISL 561000|B.1.292|Gambia|2020-07-30	Africa|hCoV-19/Gambia/NPHL-2567/2020|EPI ISL 561279|B.1|Gambia|2020	0.0005379053	Africa
Africa|hCoV-19/Gambia/3703/2020|EPI ISL 561001|B.1.5.12|Gambia|2020-07-30	Africa|hCoV-19/Gambia/NPHL-2567/2020|EPI ISL 561279|B.1|Gambia|2020	0.0005715495	Africa
Africa|hCoV-19/Gambia/3717/2020|EPI ISL 561002|B.1.5|Gambia|2020-07-30	Africa|hCoV-19/Gambia/NPHL-2567/2020|EPI ISL 561279|B.1|Gambia|2020	0.0004439210	Africa
Africa|hCoV-19/Gambia/3724/2020|EPI ISL 561003|B.1.5.12|Gambia|2020-07-30	Africa|hCoV-19/Gambia/NPHL-2567/2020|EPI ISL 561279|B.1|Gambia|2020	0.0005715495	Africa
Africa|hCoV-19/Gambia/3725/2020|EPI ISL 561004|B.1.1.293|Gambia|2020-07-30	Africa|hCoV-19/Gambia/NPHL-2567/2020|EPI ISL 561279|B.1|Gambia|2020	0.0006725197	Africa
Africa|hCoV-19/Gambia/3728/2020|EPI ISL 561005|B.1.5|Gambia|2020-07-30	Africa|hCoV-19/Gambia/NPHL-2567/2020|EPI ISL 561279|B.1|Gambia|2020	0.0003519410	Africa
Africa|hCoV-19/Gambia/3729/2020|EPI ISL 561006|B.1.5.12|Gambia|2020-07-30	Africa|hCoV-19/Gambia/NPHL-2567/2020|EPI ISL 561279|B.1|Gambia|2020	0.0005042711	Africa
Africa|hCoV-19/Gambia/3732/2020|EPI ISL 561007|B.1.5|Gambia|2020-07-30	Africa|hCoV-19/Gambia/NPHL-2567/2020|EPI ISL 561279|B.1|Gambia|2020	0.0004442394	Africa
Africa|hCoV-19/Gambia/3735/2020|EPI ISL 561008|B.1.5|Gambia|2020-07-30	Africa|hCoV-19/Gambia/NPHL-2567/2020|EPI ISL 561279|B.1|Gambia|2020	0.0003447474	Africa
Africa|hCoV-19/Gambia/3737/2020|EPI ISL 561009|B.1.1.293|Gambia|2020-07-30	Africa|hCoV-19/Gambia/NPHL-2567/2020|EPI ISL 561279|B.1|Gambia|2020	0.0005718436	Africa
Africa|hCoV-19/Gambia/3741/2020|EPI ISL 561010|B.1.5.12|Gambia|2020-07-30	Africa|hCoV-19/Gambia/NPHL-2567/2020|EPI ISL 561279|B.1|Gambia|2020	0.0005121850	Africa
Africa|hCoV-19/Gambia/3743/2020|EPI ISL 561011|B.1.5.12|Gambia|2020-07-30	Africa|hCoV-19/Gambia/NPHL-2567/2020|EPI ISL 561279|B.1|Gambia|2020	0.0006388401	Africa
Africa|hCoV-19/Gambia/3749/2020|EPI ISL 561012|B.1.5.12|Gambia|2020-07-30	Africa|hCoV-19/Gambia/NPHL-2567/2020|EPI ISL 561279|B.1|Gambia|2020	0.0005715303	Africa
Africa|hCoV-19/Gambia/3761/2020|EPI ISL 561013|B.1.5.12|Gambia|2020-07-30	Africa|hCoV-19/Gambia/NPHL-2567/2020|EPI ISL 561279|B.1|Gambia|2020	0.0005715303	Africa
Africa|hCoV-19/Gambia/3772/2020|EPI ISL 561025|B.1.5|Gambia|2020-07-30	Africa|hCoV-19/Gambia/NPHL-2567/2020|EPI ISL 561279|B.1|Gambia|2020	0.0004182948	Africa
Africa|hCoV-19/Gambia/GC19-015/2020|EPI ISL 428855|B.1.1.8|Gambia|2020-03-17	Africa|hCoV-19/Gambia/NPHL-2567/2020|EPI ISL 561279|B.1|Gambia|2020	0.0005379128	Africa
Africa|hCoV-19/Gambia/GC19-026/2020|EPI ISL 428856|B.6|Gambia|2020-03-21	Africa|hCoV-19/Gambia/NPHL-2567/2020|EPI ISL 561279|B.1|Gambia|2020	0.0006724587	Africa
Africa|hCoV-19/Gambia/GC19-029/2020|EPI ISL 428857|B.1|Gambia|2020-04-20	Africa|hCoV-19/Gambia/NPHL-2567/2020|EPI ISL 561279|B.1|Gambia|2020	0.0004706529	Africa
Africa|hCoV-19/Gambia/GC19-0479/2020|EPI ISL 561015|B.1.1.293|Gambia|2020-04-29	Africa|hCoV-19/Gambia/NPHL-2567/2020|EPI ISL 561279|B.1|Gambia|2020	0.0005622991	Africa
Africa|hCoV-19/Gambia/GC19-0544/2020|EPI ISL 561016|B.1.5|Gambia|2020-05-01	Africa|hCoV-19/Gambia/NPHL-2567/2020|EPI ISL 561279|B.1|Gambia|2020	0.0003848142	Africa
Africa|hCoV-19/Gambia/GC19-1385/2020|EPI ISL 561018|B.1.5|Gambia|2020-05-12	Africa|hCoV-19/Gambia/NPHL-2567/2020|EPI ISL 561279|B.1|Gambia|2020	0.0004244030	Africa
Africa|hCoV-19/Gambia/GC19-1503/2020|EPI ISL 561021|B.1.1|Gambia|2020-05-14	Africa|hCoV-19/Gambia/NPHL-2567/2020|EPI ISL 561279|B.1|Gambia|2020	0.0006052013	Africa
Africa|hCoV-19/Gambia/GC19-1527/2020|EPI ISL 561022|B.1.1.293|Gambia|2020-05-16	Africa|hCoV-19/Gambia/NPHL-2567/2020|EPI ISL 561279|B.1|Gambia|2020	0.0005379904	Africa
Africa|hCoV-19/Gambia/GC19-1533/2020|EPI ISL 561023|B.1.1.264|Gambia|2020-05-16	Africa|hCoV-19/Gambia/NPHL-2567/2020|EPI ISL 561279|B.1|Gambia|2020	0.0005225969	Africa
Africa|hCoV-19/Gambia/GC19-1572/2020|EPI ISL 561014|B.1.1|Gambia|2020-05-20	Africa|hCoV-19/Gambia/NPHL-2567/2020|EPI ISL 561279|B.1|Gambia|2020	0.0005232295	Africa
Africa|hCoV-19/Gambia/GC19-1575/2020|EPI ISL 561026|B.1.1|Gambia|2020-05-20	Africa|hCoV-19/Gambia/NPHL-2567/2020|EPI ISL 561279|B.1|Gambia|2020	0.0005207277	Africa
Africa|hCoV-19/Gambia/GC19-1606/2020|EPI ISL 561027|B.1.1|Gambia|2020-05-20	Africa|hCoV-19/Gambia/NPHL-2567/2020|EPI ISL 561279|B.1|Gambia|2020	0.0005226139	Africa
Africa|hCoV-19/Gambia/GC19-1706/2020|EPI ISL 561028|B.1.5|Gambia|2020-05-22	Africa|hCoV-19/Gambia/NPHL-2567/2020|EPI ISL 561279|B.1|Gambia|2020	0.0004200504	Africa
Africa|hCoV-19/Gambia/GC19-1814/2020|EPI ISL 561032|B.1.5|Gambia|2020-05-28	Africa|hCoV-19/Gambia/NPHL-2567/2020|EPI ISL 561279|B.1|Gambia|2020	0.0003888801	Africa
Africa|hCoV-19/Gambia/GC19-1818/2020|EPI ISL 561034|B.1.1|Gambia|2020-05-28	Africa|hCoV-19/Gambia/NPHL-2567/2020|EPI ISL 561279|B.1|Gambia|2020	0.0006052417	Africa
Africa|hCoV-19/Gambia/GC19-1983/2020|EPI ISL 561038|B.1.1|Gambia|2020-06-07	Africa|hCoV-19/Gambia/NPHL-2567/2020|EPI ISL 561279|B.1|Gambia|2020	0.0006052229	Africa
Africa|hCoV-19/Gambia/GC19-2197/2020|EPI ISL 561040|B.1.292|Gambia|2020-06-26	Africa|hCoV-19/Gambia/NPHL-2567/2020|EPI ISL 561279|B.1|Gambia|2020	0.0005083599	Africa
Africa|hCoV-19/Gambia/GC19-2427/2020|EPI ISL 561105|B.1.1.293|Gambia|2020-07-21	Africa|hCoV-19/Gambia/NPHL-2567/2020|EPI ISL 561279|B.1|Gambia|2020	0.0005380139	Africa
Africa|hCoV-19/Gambia/GC19-2443/2020|EPI ISL 561106|B.1.5|Gambia|2020-07-21	Africa|hCoV-19/Gambia/NPHL-2567/2020|EPI ISL 561279|B.1|Gambia|2020	0.0003536332	Africa
Africa|hCoV-19/Gambia/GC19-2450/2020|EPI ISL 561107|B.1.5.12|Gambia|2020-07-21	Africa|hCoV-19/Gambia/NPHL-2567/2020|EPI ISL 561279|B.1|Gambia|2020	0.0005715573	Africa
Africa|hCoV-19/Gambia/GC19-2459/2020|EPI ISL 561108|B.1.1.293|Gambia|2020-07-21	Africa|hCoV-19/Gambia/NPHL-2567/2020|EPI ISL 561279|B.1|Gambia|2020	0.0005084237	Africa
Africa|hCoV-19/Gambia/GC19-2469/2020|EPI ISL 561109|B.1.5|Gambia|2020-07-21	Africa|hCoV-19/Gambia/NPHL-2567/2020|EPI ISL 561279|B.1|Gambia|2020	0.0003447830	Africa
Africa|hCoV-19/Gambia/GC19-2473/2020|EPI ISL 561110|B.1.5.12|Gambia|2020-07-21	Africa|hCoV-19/Gambia/NPHL-2567/2020|EPI ISL 561279|B.1|Gambia|2020	0.0006052170	Africa
Africa|hCoV-19/Gambia/GC19-2498/2020|EPI ISL 561111|B.1.292|Gambia|2020-07-21	Africa|hCoV-19/Gambia/NPHL-2567/2020|EPI ISL 561279|B.1|Gambia|2020	0.0005378873	Africa
Africa|hCoV-19/Gambia/GC19-2525/2020|EPI ISL 561113|B.1.1.293|Gambia|2020-07-21	Africa|hCoV-19/Gambia/NPHL-2567/2020|EPI ISL 561279|B.1|Gambia|2020	0.0006052169	Africa
Africa|hCoV-19/Gambia/GC19-2526/2020|EPI ISL 561114|B.1.5.12|Gambia|2020-07-21	Africa|hCoV-19/Gambia/NPHL-2567/2020|EPI ISL 561279|B.1|Gambia|2020	0.0006052290	Africa
Africa|hCoV-19/Gambia/GC19-2629/2020|EPI ISL 561123|B.1.5.12|Gambia|2020-07-21	Africa|hCoV-19/Gambia/NPHL-2567/2020|EPI ISL 561279|B.1|Gambia|2020	0.0005762059	Africa
Africa|hCoV-19/Gambia/GC19-2632/2020|EPI ISL 561124|B.1.5.12|Gambia|2020-07-21	Africa|hCoV-19/Gambia/NPHL-2567/2020|EPI ISL 561279|B.1|Gambia|2020	0.0005757765	Africa
Africa|hCoV-19/Gambia/GC19-2638/2020|EPI ISL 561126|B.1.5.12|Gambia|2020-07-21	Africa|hCoV-19/Gambia/NPHL-2567/2020|EPI ISL 561279|B.1|Gambia|2020	0.0005552125	Africa
Africa|hCoV-19/Gambia/GC19-2652/2020|EPI ISL 561128|B.1.5.12|Gambia|2020-07-21	Africa|hCoV-19/Gambia/NPHL-2567/2020|EPI ISL 561279|B.1|Gambia|2020	0.0004708759	Africa
Africa|hCoV-19/Gambia/GC19-2654/2020|EPI ISL 561130|B.1.292|Gambia|2020-07-21	Africa|hCoV-19/Gambia/NPHL-2567/2020|EPI ISL 561279|B.1|Gambia|2020	0.0005715744	Africa
Africa|hCoV-19/Gambia/GC19-2663/2020|EPI ISL 561133|B.1.1.293|Gambia|2020-07-21	Africa|hCoV-19/Gambia/NPHL-2567/2020|EPI ISL 561279|B.1|Gambia|2020	0.0006388530	Africa
Africa|hCoV-19/Gambia/GC19-2707/2020|EPI ISL 561134|B.1.1.293|Gambia|2020-07-21	Africa|hCoV-19/Gambia/NPHL-2567/2020|EPI ISL 561279|B.1|Gambia|2020	0.0005758076	Africa
Africa|hCoV-19/Gambia/GC19-2711/2020|EPI ISL 561135|B.1.5.12|Gambia|2020-07-21	Africa|hCoV-19/Gambia/NPHL-2567/2020|EPI ISL 561279|B.1|Gambia|2020	0.0005378765	Africa
Africa|hCoV-19/Gambia/GC19-2730/2020|EPI ISL 561136|B.1.5.12|Gambia|2020-07-21	Africa|hCoV-19/Gambia/NPHL-2567/2020|EPI ISL 561279|B.1|Gambia|2020	0.0006774824	Africa
Africa|hCoV-19/Gambia/GC19-2731/2020|EPI ISL 561137|B.1.1.293|Gambia|2020-07-21	Africa|hCoV-19/Gambia/NPHL-2567/2020|EPI ISL 561279|B.1|Gambia|2020	0.0006052575	Africa
Africa|hCoV-19/Gambia/GC19-2828/2020|EPI ISL 561150|B.1.361|Gambia|2020-07-24	Africa|hCoV-19/Gambia/NPHL-2567/2020|EPI ISL 561279|B.1|Gambia|2020	0.0005379469	Africa
Africa|hCoV-19/Gambia/GC19-2842/2020|EPI ISL 561151|B.1.1|Gambia|2020-07-24	Africa|hCoV-19/Gambia/NPHL-2567/2020|EPI ISL 561279|B.1|Gambia|2020	0.0006725423	Africa
Africa|hCoV-19/Gambia/GC19-2898/2020|EPI ISL 561153|B.1.5.12|Gambia|2020-07-24	Africa|hCoV-19/Gambia/NPHL-2567/2020|EPI ISL 561279|B.1|Gambia|2020	0.0005379127	Africa
Africa|hCoV-19/Gambia/GC19-2904/2020|EPI ISL 561154|B.1.1|Gambia|2020-07-24	Africa|hCoV-19/Gambia/NPHL-2567/2020|EPI ISL 561279|B.1|Gambia|2020	0.0006725197	Africa
Africa|hCoV-19/Gambia/GC19-2947/2020|EPI ISL 561155|B.1.5.12|Gambia|2020-07-24	Africa|hCoV-19/Gambia/NPHL-2567/2020|EPI ISL 561279|B.1|Gambia|2020	0.0005715303	Africa
Africa|hCoV-19/Gambia/GC19-2973/2020|EPI ISL 561156|B.1.1.293|Gambia|2020-07-24	Africa|hCoV-19/Gambia/NPHL-2567/2020|EPI ISL 561279|B.1|Gambia|2020	0.0005715687	Africa
Africa|hCoV-19/Gambia/GC19-2977/2020|EPI ISL 561157|B.1.1.293|Gambia|2020-07-24	Africa|hCoV-19/Gambia/NPHL-2567/2020|EPI ISL 561279|B.1|Gambia|2020	0.0005715879	Africa
Africa|hCoV-19/Gambia/GC19-2985/2020|EPI ISL 561158|B.1.5.12|Gambia|2020-07-24	Africa|hCoV-19/Gambia/NPHL-2567/2020|EPI ISL 561279|B.1|Gambia|2020	0.0004706230	Africa
Africa|hCoV-19/Gambia/GC19-2991/2020|EPI ISL 561159|B.1.1|Gambia|2020-07-24	Africa|hCoV-19/Gambia/NPHL-2567/2020|EPI ISL 561279|B.1|Gambia|2020	0.0005379958	Africa
Africa|hCoV-19/Gambia/GC19-3064/2020|EPI ISL 561160|B.1.1|Gambia|2020-07-25	Africa|hCoV-19/Gambia/NPHL-2567/2020|EPI ISL 561279|B.1|Gambia|2020	0.0006725649	Africa
Africa|hCoV-19/Gambia/GC19-3065/2020|EPI ISL 561161|B.1.5.12|Gambia|2020-07-25	Africa|hCoV-19/Gambia/NPHL-2567/2020|EPI ISL 561279|B.1|Gambia|2020	0.0005812681	Africa
Africa|hCoV-19/Gambia/GC19-3081/2020|EPI ISL 561162|B.1.1|Gambia|2020-07-25	Africa|hCoV-19/Gambia/NPHL-2567/2020|EPI ISL 561279|B.1|Gambia|2020	0.0006725421	Africa
Africa|hCoV-19/Gambia/GC19-3085/2020|EPI ISL 561163|B.1.1.293|Gambia|2020-07-25	Africa|hCoV-19/Gambia/NPHL-2567/2020|EPI ISL 561279|B.1|Gambia|2020	0.0005080895	Africa
Africa|hCoV-19/Gambia/GC19-3087/2020|EPI ISL 561041|B.1.292|Gambia|2020-07-25	Africa|hCoV-19/Gambia/NPHL-2567/2020|EPI ISL 561279|B.1|Gambia|2020	0.0005715167	Africa
Africa|hCoV-19/Gambia/GC19-3099/2020|EPI ISL 561164|B.1.1.242|Gambia|2020-07-25	Africa|hCoV-19/Gambia/NPHL-2567/2020|EPI ISL 561279|B.1|Gambia|2020	0.0006388617	Africa
Africa|hCoV-19/Gambia/GC19-3110/2020|EPI ISL 561165|B.1.1.293|Gambia|2020-07-25	Africa|hCoV-19/Gambia/NPHL-2567/2020|EPI ISL 561279|B.1|Gambia|2020	0.0006052230	Africa
Africa|hCoV-19/Gambia/GC19-3112/2020|EPI ISL 561166|B.1|Gambia|2020-07-25	Africa|hCoV-19/Gambia/NPHL-2567/2020|EPI ISL 561279|B.1|Gambia|2020	0.0003025158	Africa
Africa|hCoV-19/Gambia/GC19-3113/2020|EPI ISL 561167|B.1.1.293|Gambia|2020-07-25	Africa|hCoV-19/Gambia/NPHL-2567/2020|EPI ISL 561279|B.1|Gambia|2020	0.0005715687	Africa
Africa|hCoV-19/Gambia/GC19-3114/2020|EPI ISL 561168|B.1.1|Gambia|2020-07-25	Africa|hCoV-19/Gambia/NPHL-2567/2020|EPI ISL 561279|B.1|Gambia|2020	0.0006725197	Africa
Africa|hCoV-19/Gambia/GC19-3135/2020|EPI ISL 561169|B.1.5.12|Gambia|2020-07-27	Africa|hCoV-19/Gambia/NPHL-2567/2020|EPI ISL 561279|B.1|Gambia|2020	0.0004741286	Africa
Africa|hCoV-19/Gambia/GC19-3140/2020|EPI ISL 561042|B.1.5.12|Gambia|2020-07-27	Africa|hCoV-19/Gambia/NPHL-2567/2020|EPI ISL 561279|B.1|Gambia|2020	0.0006388807	Africa
Africa|hCoV-19/Gambia/GC19-3145/2020|EPI ISL 561170|B.1.1|Gambia|2020-07-27	Africa|hCoV-19/Gambia/NPHL-2567/2020|EPI ISL 561279|B.1|Gambia|2020	0.0006725423	Africa
Africa|hCoV-19/Gambia/GC19-3146/2020|EPI ISL 561171|B.1.5.12|Gambia|2020-07-27	Africa|hCoV-19/Gambia/NPHL-2567/2020|EPI ISL 561279|B.1|Gambia|2020	0.0004742780	Africa
Africa|hCoV-19/Gambia/GC19-3165/2020|EPI ISL 561043|B.1.1.293|Gambia|2020-07-27	Africa|hCoV-19/Gambia/NPHL-2567/2020|EPI ISL 561279|B.1|Gambia|2020	0.0005715687	Africa
Africa|hCoV-19/Gambia/GC19-3166/2020|EPI ISL 561044|B.1.5.12|Gambia|2020-07-27	Africa|hCoV-19/Gambia/NPHL-2567/2020|EPI ISL 561279|B.1|Gambia|2020	0.0004741126	Africa
Africa|hCoV-19/Gambia/GC19-3189/2020|EPI ISL 561045|B.1.5|Gambia|2020-07-27	Africa|hCoV-19/Gambia/NPHL-2567/2020|EPI ISL 561279|B.1|Gambia|2020	0.0004103754	Africa
Africa|hCoV-19/Gambia/GC19-3192/2020|EPI ISL 561046|B.1.5|Gambia|2020-07-27	Africa|hCoV-19/Gambia/NPHL-2567/2020|EPI ISL 561279|B.1|Gambia|2020	0.0004403560	Africa
Africa|hCoV-19/Gambia/GC19-3193/2020|EPI ISL 561047|B.1.5.12|Gambia|2020-07-27	Africa|hCoV-19/Gambia/NPHL-2567/2020|EPI ISL 561279|B.1|Gambia|2020	0.0004740965	Africa
Africa|hCoV-19/Gambia/GC19-3208/2020|EPI ISL 561048|B.1.5.12|Gambia|2020-07-27	Africa|hCoV-19/Gambia/NPHL-2567/2020|EPI ISL 561279|B.1|Gambia|2020	0.0005419384	Africa
Africa|hCoV-19/Gambia/GC19-3209/2020|EPI ISL 561049|B.1.5.12|Gambia|2020-07-27	Africa|hCoV-19/Gambia/NPHL-2567/2020|EPI ISL 561279|B.1|Gambia|2020	0.0004402832	Africa
Africa|hCoV-19/Gambia/GC19-3210/2020|EPI ISL 561050|B.1.5.12|Gambia|2020-07-27	Africa|hCoV-19/Gambia/NPHL-2567/2020|EPI ISL 561279|B.1|Gambia|2020	0.0004510913	Africa
Africa|hCoV-19/Gambia/GC19-3214/2020|EPI ISL 561051|B.1.1.293|Gambia|2020-07-27	Africa|hCoV-19/Gambia/NPHL-2567/2020|EPI ISL 561279|B.1|Gambia|2020	0.0004742070	Africa
Africa|hCoV-19/Gambia/GC19-3219/2020|EPI ISL 561052|B.1.5.12|Gambia|2020-07-27	Africa|hCoV-19/Gambia/NPHL-2567/2020|EPI ISL 561279|B.1|Gambia|2020	0.0004706861	Africa
Africa|hCoV-19/Gambia/GC19-3246/2020|EPI ISL 561053|B.1.5.12|Gambia|2020-07-27	Africa|hCoV-19/Gambia/NPHL-2567/2020|EPI ISL 561279|B.1|Gambia|2020	0.0004741542	Africa
Africa|hCoV-19/Gambia/GC19-3255/2020|EPI ISL 561054|B.1.177|Gambia|2020-07-27	Africa|hCoV-19/Gambia/NPHL-2567/2020|EPI ISL 561279|B.1|Gambia|2020	0.0004064662	Africa
Africa|hCoV-19/Gambia/GC19-3266/2020|EPI ISL 561055|B.1.5|Gambia|2020-07-27	Africa|hCoV-19/Gambia/NPHL-2567/2020|EPI ISL 561279|B.1|Gambia|2020	0.0003725485	Africa
Africa|hCoV-19/Gambia/GC19-3267/2020|EPI ISL 561056|B.1.5.12|Gambia|2020-07-27	Africa|hCoV-19/Gambia/NPHL-2567/2020|EPI ISL 561279|B.1|Gambia|2020	0.0004064111	Africa
Africa|hCoV-19/Gambia/GC19-3278/2020|EPI ISL 561058|B.1.5.12|Gambia|2020-07-27	Africa|hCoV-19/Gambia/NPHL-2567/2020|EPI ISL 561279|B.1|Gambia|2020	0.0004402280	Africa
Africa|hCoV-19/Gambia/GC19-3301/2020|EPI ISL 561059|B.1.5.12|Gambia|2020-07-27	Africa|hCoV-19/Gambia/NPHL-2567/2020|EPI ISL 561279|B.1|Gambia|2020	0.0004402728	Africa
Africa|hCoV-19/Gambia/GC19-3317/2020|EPI ISL 561060|B.1.5|Gambia|2020-07-27	Africa|hCoV-19/Gambia/NPHL-2567/2020|EPI ISL 561279|B.1|Gambia|2020	0.0004371495	Africa
Africa|hCoV-19/Gambia/GC19-3323/2020|EPI ISL 561061|B.1.5|Gambia|2020-07-27	Africa|hCoV-19/Gambia/NPHL-2567/2020|EPI ISL 561279|B.1|Gambia|2020	0.0004064840	Africa
Africa|hCoV-19/Gambia/GC19-3358/2020|EPI ISL 561062|B.1.1.293|Gambia|2020-07-27	Africa|hCoV-19/Gambia/NPHL-2567/2020|EPI ISL 561279|B.1|Gambia|2020	0.0006725195	Africa
Africa|hCoV-19/Gambia/GC19-3365/2020|EPI ISL 561063|B.1.5.12|Gambia|2020-07-27	Africa|hCoV-19/Gambia/NPHL-2567/2020|EPI ISL 561279|B.1|Gambia|2020	0.0005080276	Africa
Africa|hCoV-19/Gambia/GC19-3373/2020|EPI ISL 561064|B.1.5|Gambia|2020-07-27	Africa|hCoV-19/Gambia/NPHL-2567/2020|EPI ISL 561279|B.1|Gambia|2020	0.0003725485	Africa
Africa|hCoV-19/Gambia/GC19-3374/2020|EPI ISL 561065|B.1.5.12|Gambia|2020-07-27	Africa|hCoV-19/Gambia/NPHL-2567/2020|EPI ISL 561279|B.1|Gambia|2020	0.0004741126	Africa
Africa|hCoV-19/Gambia/GC19-3375/2020|EPI ISL 561066|B.1.5.12|Gambia|2020-07-27	Africa|hCoV-19/Gambia/NPHL-2567/2020|EPI ISL 561279|B.1|Gambia|2020	0.0004402280	Africa
Africa|hCoV-19/Gambia/GC19-3380/2020|EPI ISL 561067|B.1.5.12|Gambia|2020-07-27	Africa|hCoV-19/Gambia/NPHL-2567/2020|EPI ISL 561279|B.1|Gambia|2020	0.0004741447	Africa
Africa|hCoV-19/Gambia/GC19-3381/2020|EPI ISL 561068|B.1.5.12|Gambia|2020-07-27	Africa|hCoV-19/Gambia/NPHL-2567/2020|EPI ISL 561279|B.1|Gambia|2020	0.0006388250	Africa
Africa|hCoV-19/Gambia/GC19-3396/2020|EPI ISL 561069|B.1.5.12|Gambia|2020-07-27	Africa|hCoV-19/Gambia/NPHL-2567/2020|EPI ISL 561279|B.1|Gambia|2020	0.0006051905	Africa
Africa|hCoV-19/Gambia/GC19-3398/2020|EPI ISL 561070|B.1.1.242|Gambia|2020-07-27	Africa|hCoV-19/Gambia/NPHL-2567/2020|EPI ISL 561279|B.1|Gambia|2020	0.0007397869	Africa
Africa|hCoV-19/Gambia/GC19-3399/2020|EPI ISL 561172|B.1.5|Gambia|2020-07-27	Africa|hCoV-19/Gambia/NPHL-2567/2020|EPI ISL 561279|B.1|Gambia|2020	0.0004707478	Africa
Africa|hCoV-19/Gambia/GC19-3400/2020|EPI ISL 561173|B.1.5|Gambia|2020-07-27	Africa|hCoV-19/Gambia/NPHL-2567/2020|EPI ISL 561279|B.1|Gambia|2020	0.0004706910	Africa
Africa|hCoV-19/Gambia/GC19-3407/2020|EPI ISL 561174|B.1.1.242|Gambia|2020-07-27	Africa|hCoV-19/Gambia/NPHL-2567/2020|EPI ISL 561279|B.1|Gambia|2020	0.0005043458	Africa
Africa|hCoV-19/Gambia/GC19-3411/2020|EPI ISL 561175|B.1.5.12|Gambia|2020-07-27	Africa|hCoV-19/Gambia/NPHL-2567/2020|EPI ISL 561279|B.1|Gambia|2020	0.0005464593	Africa
Africa|hCoV-19/Gambia/GC19-3418/2020|EPI ISL 561176|B.1.1.242|Gambia|2020-07-27	Africa|hCoV-19/Gambia/NPHL-2567/2020|EPI ISL 561279|B.1|Gambia|2020	0.0005715822	Africa
Africa|hCoV-19/Gambia/GC19-3429/2020|EPI ISL 561178|B.1.5.12|Gambia|2020-07-27	Africa|hCoV-19/Gambia/NPHL-2567/2020|EPI ISL 561279|B.1|Gambia|2020	0.0004706230	Africa
Africa|hCoV-19/Gambia/GC19-3432/2020|EPI ISL 561179|B.1.5.12|Gambia|2020-07-27	Africa|hCoV-19/Gambia/NPHL-2567/2020|EPI ISL 561279|B.1|Gambia|2020	0.0006436477	Africa
Africa|hCoV-19/Gambia/GC19-3438/2020|EPI ISL 561180|B.1.5.12|Gambia|2020-07-27	Africa|hCoV-19/Gambia/NPHL-2567/2020|EPI ISL 561279|B.1|Gambia|2020	0.0006052250	Africa
Africa|hCoV-19/Gambia/GC19-3445/2020|EPI ISL 561181|B.1.5.12|Gambia|2020-07-27	Africa|hCoV-19/Gambia/NPHL-2567/2020|EPI ISL 561279|B.1|Gambia|2020	0.0006724611	Africa
Africa|hCoV-19/Gambia/GC19-3448/2020|EPI ISL 561183|B.1.5|Gambia|2020-07-27	Africa|hCoV-19/Gambia/NPHL-2567/2020|EPI ISL 561279|B.1|Gambia|2020	0.0003761223	Africa
Africa|hCoV-19/Gambia/GC19-3497/2020|EPI ISL 561184|B.1.5.12|Gambia|2020-07-27	Africa|hCoV-19/Gambia/NPHL-2567/2020|EPI ISL 561279|B.1|Gambia|2020	0.0006051499	Africa
Africa|hCoV-19/Gambia/GC19-3503/2020|EPI ISL 561186|B.1.5.12|Gambia|2020-07-27	Africa|hCoV-19/Gambia/NPHL-2567/2020|EPI ISL 561279|B.1|Gambia|2020	0.0005121902	Africa
Africa|hCoV-19/Gambia/GC19-3504/2020|EPI ISL 561187|B.1.5.12|Gambia|2020-07-27	Africa|hCoV-19/Gambia/NPHL-2567/2020|EPI ISL 561279|B.1|Gambia|2020	0.0005757960	Africa
Africa|hCoV-19/Gambia/GC19-3505/2020|EPI ISL 561188|B.1.5.12|Gambia|2020-07-27	Africa|hCoV-19/Gambia/NPHL-2567/2020|EPI ISL 561279|B.1|Gambia|2020	0.0005379200	Africa
Africa|hCoV-19/Gambia/GC19-3529/2020|EPI ISL 561191|B.1.5.12|Gambia|2020-07-27	Africa|hCoV-19/Gambia/NPHL-2567/2020|EPI ISL 561279|B.1|Gambia|2020	0.0006052048	Africa
Africa|hCoV-19/Gambia/GC19-3530/2020|EPI ISL 561192|B.1.5.12|Gambia|2020-07-27	Africa|hCoV-19/Gambia/NPHL-2567/2020|EPI ISL 561279|B.1|Gambia|2020	0.0004482257	Africa
Africa|hCoV-19/Gambia/GC19-3533/2020|EPI ISL 561193|B.1.1.293|Gambia|2020-07-27	Africa|hCoV-19/Gambia/NPHL-2567/2020|EPI ISL 561279|B.1|Gambia|2020	0.0006052780	Africa
Africa|hCoV-19/Gambia/GC19-3535/2020|EPI ISL 561194|B.1.1.242|Gambia|2020-07-27	Africa|hCoV-19/Gambia/NPHL-2567/2020|EPI ISL 561279|B.1|Gambia|2020	0.0006725289	Africa
Africa|hCoV-19/Gambia/GC19-3550/2020|EPI ISL 561195|B.1.5.12|Gambia|2020-07-27	Africa|hCoV-19/Gambia/NPHL-2567/2020|EPI ISL 561279|B.1|Gambia|2020	0.0005715630	Africa
Africa|hCoV-19/Gambia/GC19-3565/2020|EPI ISL 561196|B.1.5.12|Gambia|2020-07-27	Africa|hCoV-19/Gambia/NPHL-2567/2020|EPI ISL 561279|B.1|Gambia|2020	0.0005042491	Africa
Africa|hCoV-19/Gambia/GC19-3578/2020|EPI ISL 561197|B.1.5.12|Gambia|2020-07-27	Africa|hCoV-19/Gambia/NPHL-2567/2020|EPI ISL 561279|B.1|Gambia|2020	0.0005381298	Africa
Africa|hCoV-19/Gambia/GC19-3629/2020|EPI ISL 561199|B.1.5.12|Gambia|2020-07-27	Africa|hCoV-19/Gambia/NPHL-2567/2020|EPI ISL 561279|B.1|Gambia|2020	0.0006388530	Africa
Africa|hCoV-19/Gambia/GC19-3656/2020|EPI ISL 561201|B.1.5.12|Gambia|2020-07-27	Africa|hCoV-19/Gambia/NPHL-2567/2020|EPI ISL 561279|B.1|Gambia|2020	0.0005379308	Africa
Africa|hCoV-19/Gambia/GC19-3659/2020|EPI ISL 561202|B.1.1|Gambia|2020-07-27	Africa|hCoV-19/Gambia/NPHL-2567/2020|EPI ISL 561279|B.1|Gambia|2020	0.0005379831	Africa
Africa|hCoV-19/Gambia/GC19-3666/2020|EPI ISL 561204|B.1.5.12|Gambia|2020-07-27	Africa|hCoV-19/Gambia/NPHL-2567/2020|EPI ISL 561279|B.1|Gambia|2020	0.0006101335	Africa
Africa|hCoV-19/Gambia/GC19-3769/2020|EPI ISL 561072|B.1.292|Gambia|2020-07-27	Africa|hCoV-19/Gambia/NPHL-2567/2020|EPI ISL 561279|B.1|Gambia|2020	0.0005463212	Africa
Africa|hCoV-19/Gambia/GC19-3773/2020|EPI ISL 561073|B.1.5.12|Gambia|2020-07-27	Africa|hCoV-19/Gambia/NPHL-2567/2020|EPI ISL 561279|B.1|Gambia|2020	0.0006051905	Africa
Africa|hCoV-19/Gambia/GC19-3774/2020|EPI ISL 561074|B.1.5.12|Gambia|2020-07-27	Africa|hCoV-19/Gambia/NPHL-2567/2020|EPI ISL 561279|B.1|Gambia|2020	0.0005715573	Africa
Africa|hCoV-19/Gambia/GC19-3794/2020|EPI ISL 561078|B.1.5.12|Gambia|2020-07-27	Africa|hCoV-19/Gambia/NPHL-2567/2020|EPI ISL 561279|B.1|Gambia|2020	0.0005804943	Africa
Africa|hCoV-19/Gambia/GC19-3796/2020|EPI ISL 561079|B.1.5.12|Gambia|2020-07-27	Africa|hCoV-19/Gambia/NPHL-2567/2020|EPI ISL 561279|B.1|Gambia|2020	0.0006051619	Africa
Africa|hCoV-19/Gambia/GC19-3798/2020|EPI ISL 561080|B.1.1.242|Gambia|2020-07-27	Africa|hCoV-19/Gambia/NPHL-2567/2020|EPI ISL 561279|B.1|Gambia|2020	0.0007130429	Africa
Africa|hCoV-19/Gambia/GC19-3799/2020|EPI ISL 561081|B.1.1.242|Gambia|2020-07-27	Africa|hCoV-19/Gambia/NPHL-2567/2020|EPI ISL 561279|B.1|Gambia|2020	0.0007061153	Africa
Africa|hCoV-19/Gambia/GC19-3802/2020|EPI ISL 561082|B.1.5.12|Gambia|2020-07-27	Africa|hCoV-19/Gambia/NPHL-2567/2020|EPI ISL 561279|B.1|Gambia|2020	0.0006388164	Africa
Africa|hCoV-19/Gambia/GC19-3805/2020|EPI ISL 561083|B.1.5.12|Gambia|2020-07-27	Africa|hCoV-19/Gambia/NPHL-2567/2020|EPI ISL 561279|B.1|Gambia|2020	0.0006051762	Africa
Africa|hCoV-19/Gambia/GC19-3806/2020|EPI ISL 561084|B.1.1.293|Gambia|2020-07-27	Africa|hCoV-19/Gambia/NPHL-2567/2020|EPI ISL 561279|B.1|Gambia|2020	0.0006052290	Africa
Africa|hCoV-19/Gambia/GC19-3807/2020|EPI ISL 561085|B.1.1.293|Gambia|2020-07-27	Africa|hCoV-19/Gambia/NPHL-2567/2020|EPI ISL 561279|B.1|Gambia|2020	0.0006389151	Africa
Africa|hCoV-19/Gambia/GC19-3812/2020|EPI ISL 561086|B.1.1.293|Gambia|2020-07-27	Africa|hCoV-19/Gambia/NPHL-2567/2020|EPI ISL 561279|B.1|Gambia|2020	0.0006739379	Africa
Africa|hCoV-19/Gambia/GC19-3813/2020|EPI ISL 561087|B.1.1.293|Gambia|2020-07-27	Africa|hCoV-19/Gambia/NPHL-2567/2020|EPI ISL 561279|B.1|Gambia|2020	0.0006388935	Africa
Africa|hCoV-19/Gambia/GC19-3814/2020|EPI ISL 561088|B.1|Gambia|2020-07-27	Africa|hCoV-19/Gambia/NPHL-2567/2020|EPI ISL 561279|B.1|Gambia|2020	0.0001008074	Africa
Africa|hCoV-19/Gambia/GC19-3816/2020|EPI ISL 561089|B.1.1.293|Gambia|2020-07-27	Africa|hCoV-19/Gambia/NPHL-2567/2020|EPI ISL 561279|B.1|Gambia|2020	0.0005080551	Africa
Africa|hCoV-19/Gambia/GC19-3818/2020|EPI ISL 561090|B.1.1.293|Gambia|2020-07-27	Africa|hCoV-19/Gambia/NPHL-2567/2020|EPI ISL 561279|B.1|Gambia|2020	0.0007061599	Africa
Africa|hCoV-19/Gambia/GC19-3820/2020|EPI ISL 561091|B.1.1.293|Gambia|2020-07-27	Africa|hCoV-19/Gambia/NPHL-2567/2020|EPI ISL 561279|B.1|Gambia|2020	0.0006388936	Africa
Africa|hCoV-19/Gambia/GC19-3821/2020|EPI ISL 561092|B.1.5.12|Gambia|2020-07-27	Africa|hCoV-19/Gambia/NPHL-2567/2020|EPI ISL 561279|B.1|Gambia|2020	0.0004826813	Africa
Africa|hCoV-19/Gambia/GC19-3822/2020|EPI ISL 561093|B.1.5.12|Gambia|2020-07-27	Africa|hCoV-19/Gambia/NPHL-2567/2020|EPI ISL 561279|B.1|Gambia|2020	0.0006051906	Africa
Africa|hCoV-19/Gambia/GC19-3823/2020|EPI ISL 561094|B.1.5.12|Gambia|2020-07-27	Africa|hCoV-19/Gambia/NPHL-2567/2020|EPI ISL 561279|B.1|Gambia|2020	0.0006097178	Africa
Africa|hCoV-19/Gambia/GC19-3835/2020|EPI ISL 561096|B.1.1.293|Gambia|2020-07-27	Africa|hCoV-19/Gambia/NPHL-2567/2020|EPI ISL 561279|B.1|Gambia|2020	0.0006052493	Africa
Africa|hCoV-19/Gambia/GC19-3836/2020|EPI ISL 561097|B.1.5.12|Gambia|2020-07-27	Africa|hCoV-19/Gambia/NPHL-2567/2020|EPI ISL 561279|B.1|Gambia|2020	0.0005715188	Africa
Africa|hCoV-19/Gambia/GC19-3839/2020|EPI ISL 561098|B.1.5.12|Gambia|2020-07-27	Africa|hCoV-19/Gambia/NPHL-2567/2020|EPI ISL 561279|B.1|Gambia|2020	0.0006051905	Africa
Africa|hCoV-19/Gambia/GC19-3842/2020|EPI ISL 561099|B.1.1.293|Gambia|2020-07-27	Africa|hCoV-19/Gambia/NPHL-2567/2020|EPI ISL 561279|B.1|Gambia|2020	0.0007061741	Africa
Africa|hCoV-19/Gambia/GC19-3846/2020|EPI ISL 561100|B.1.1.293|Gambia|2020-07-27	Africa|hCoV-19/Gambia/NPHL-2567/2020|EPI ISL 561279|B.1|Gambia|2020	0.0006725332	Africa
Africa|hCoV-19/Gambia/GC19-3852/2020|EPI ISL 561101|B.1.5.12|Gambia|2020-07-27	Africa|hCoV-19/Gambia/NPHL-2567/2020|EPI ISL 561279|B.1|Gambia|2020	0.0006147018	Africa
Africa|hCoV-19/Gambia/GC19-3854/2020|EPI ISL 561102|B.1.1.293|Gambia|2020-07-27	Africa|hCoV-19/Gambia/NPHL-2567/2020|EPI ISL 561279|B.1|Gambia|2020	0.0007061741	Africa
Africa|hCoV-19/Gambia/GC192573/2020|EPI ISL 561115|B.1.5.12|Gambia|2020-07-21	Africa|hCoV-19/Gambia/NPHL-2567/2020|EPI ISL 561279|B.1|Gambia|2020	0.0006052169	Africa
Africa|hCoV-19/Gambia/GC192576/2020|EPI ISL 561117|B.1.5.12|Gambia|2020-07-21	Africa|hCoV-19/Gambia/NPHL-2567/2020|EPI ISL 561279|B.1|Gambia|2020	0.0005084186	Africa
Africa|hCoV-19/Gambia/GC192579/2020|EPI ISL 561118|B.1.5.12|Gambia|2020-07-21	Africa|hCoV-19/Gambia/NPHL-2567/2020|EPI ISL 561279|B.1|Gambia|2020	0.0005113994	Africa
Africa|hCoV-19/Gambia/GC192602/2020|EPI ISL 561120|B.1.1.293|Gambia|2020-07-21	Africa|hCoV-19/Gambia/NPHL-2567/2020|EPI ISL 561279|B.1|Gambia|2020	0.0007061600	Africa
Africa|hCoV-19/Gambia/GC192610/2020|EPI ISL 561121|B.1.1.293|Gambia|2020-07-21	Africa|hCoV-19/Gambia/NPHL-2567/2020|EPI ISL 561279|B.1|Gambia|2020	0.0007061600	Africa
Africa|hCoV-19/Gambia/GC192751/2020|EPI ISL 561138|B.1.5.12|Gambia|2020-07-21	Africa|hCoV-19/Gambia/NPHL-2567/2020|EPI ISL 561279|B.1|Gambia|2020	0.0006388657	Africa
Africa|hCoV-19/Gambia/GC192756/2020|EPI ISL 561139|B.1.5.12|Gambia|2020-07-22	Africa|hCoV-19/Gambia/NPHL-2567/2020|EPI ISL 561279|B.1|Gambia|2020	0.0005715573	Africa
Africa|hCoV-19/Gambia/GC192772/2020|EPI ISL 561140|B.1.1|Gambia|2020-07-22	Africa|hCoV-19/Gambia/NPHL-2567/2020|EPI ISL 561279|B.1|Gambia|2020	0.0006725197	Africa
Africa|hCoV-19/Gambia/GC192778/2020|EPI ISL 561141|B.1.1|Gambia|2020-07-22	Africa|hCoV-19/Gambia/NPHL-2567/2020|EPI ISL 561279|B.1|Gambia|2020	0.0005716129	Africa
Africa|hCoV-19/Gambia/GC192781/2020|EPI ISL 561142|B.1.5.12|Gambia|2020-07-22	Africa|hCoV-19/Gambia/NPHL-2567/2020|EPI ISL 561279|B.1|Gambia|2020	0.0006051905	Africa
Africa|hCoV-19/Gambia/GC192782/2020|EPI ISL 561143|B.1.5.12|Gambia|2020-07-22	Africa|hCoV-19/Gambia/NPHL-2567/2020|EPI ISL 561279|B.1|Gambia|2020	0.0006052048	Africa
Africa|hCoV-19/Gambia/GC192786/2020|EPI ISL 561144|B.1.1.293|Gambia|2020-07-22	Africa|hCoV-19/Gambia/NPHL-2567/2020|EPI ISL 561279|B.1|Gambia|2020	0.0006388658	Africa
Africa|hCoV-19/Gambia/GC192789/2020|EPI ISL 561145|B.1|Gambia|2020-07-22	Africa|hCoV-19/Gambia/NPHL-2567/2020|EPI ISL 561279|B.1|Gambia|2020	0.0002352829	Africa
Africa|hCoV-19/Gambia/GC192811/2020|EPI ISL 561147|B.1.5.12|Gambia|2020-07-22	Africa|hCoV-19/Gambia/NPHL-2567/2020|EPI ISL 561279|B.1|Gambia|2020	0.0005809306	Africa
Africa|hCoV-19/Gambia/GC192812/2020|EPI ISL 561148|B.1.1.293|Gambia|2020-07-22	Africa|hCoV-19/Gambia/NPHL-2567/2020|EPI ISL 561279|B.1|Gambia|2020	0.0005715687	Africa
Africa|hCoV-19/Gambia/NPHL-038/2020|EPI ISL 561205|B.1.1|Gambia|2020	Africa|hCoV-19/Gambia/NPHL-2567/2020|EPI ISL 561279|B.1|Gambia|2020	0.0007061766	Africa
Africa|hCoV-19/Gambia/NPHL-061/2020|EPI ISL 561206|B.1.5.12|Gambia|2020	Africa|hCoV-19/Gambia/NPHL-2567/2020|EPI ISL 561279|B.1|Gambia|2020	0.0006724770	Africa
Africa|hCoV-19/Gambia/NPHL-1168/2020|EPI ISL 561212|B.1.5.12|Gambia|2020-06-27	Africa|hCoV-19/Gambia/NPHL-2567/2020|EPI ISL 561279|B.1|Gambia|2020	0.0006725172	Africa
Africa|hCoV-19/Gambia/NPHL-1208/2020|EPI ISL 561213|B.1.5.12|Gambia|2020-06-30	Africa|hCoV-19/Gambia/NPHL-2567/2020|EPI ISL 561279|B.1|Gambia|2020	0.0004428864	Africa
Africa|hCoV-19/Gambia/NPHL-1209/2020|EPI ISL 561214|B.1.5.12|Gambia|2020-06-30	Africa|hCoV-19/Gambia/NPHL-2567/2020|EPI ISL 561279|B.1|Gambia|2020	0.0004121327	Africa
Africa|hCoV-19/Gambia/NPHL-1212/2020|EPI ISL 561215|B.1.5.12|Gambia|2020-06-30	Africa|hCoV-19/Gambia/NPHL-2567/2020|EPI ISL 561279|B.1|Gambia|2020	0.0005378765	Africa
Africa|hCoV-19/Gambia/NPHL-1224/2020|EPI ISL 561217|B.1.1.293|Gambia|2020-06-30	Africa|hCoV-19/Gambia/NPHL-2567/2020|EPI ISL 561279|B.1|Gambia|2020	0.0005622397	Africa
Africa|hCoV-19/Gambia/NPHL-1230/2020|EPI ISL 561218|B.1.5|Gambia|2020-06-30	Africa|hCoV-19/Gambia/NPHL-2567/2020|EPI ISL 561279|B.1|Gambia|2020	0.0003746925	Africa
Africa|hCoV-19/Gambia/NPHL-1248/2020|EPI ISL 561222|B.1.5|Gambia|2020-07-01	Africa|hCoV-19/Gambia/NPHL-2567/2020|EPI ISL 561279|B.1|Gambia|2020	0.0003746672	Africa
Africa|hCoV-19/Gambia/NPHL-1258/2020|EPI ISL 561223|B.1.292|Gambia|2020-07-02	Africa|hCoV-19/Gambia/NPHL-2567/2020|EPI ISL 561279|B.1|Gambia|2020	0.0005042589	Africa
Africa|hCoV-19/Gambia/NPHL-1422/2020|EPI ISL 561228|B.1.5|Gambia|2020-07-04	Africa|hCoV-19/Gambia/NPHL-2567/2020|EPI ISL 561279|B.1|Gambia|2020	0.0003888527	Africa
Africa|hCoV-19/Gambia/NPHL-1424/2020|EPI ISL 561229|B.1.292|Gambia|2020-07-04	Africa|hCoV-19/Gambia/NPHL-2567/2020|EPI ISL 561279|B.1|Gambia|2020	0.0005044105	Africa
Africa|hCoV-19/Gambia/NPHL-1446/2020|EPI ISL 561230|B.1.5|Gambia|2020-07-04	Africa|hCoV-19/Gambia/NPHL-2567/2020|EPI ISL 561279|B.1|Gambia|2020	0.0003746672	Africa
Africa|hCoV-19/Gambia/NPHL-1477/2020|EPI ISL 561231|B.1.5|Gambia|2020	Africa|hCoV-19/Gambia/NPHL-2567/2020|EPI ISL 561279|B.1|Gambia|2020	0.0003517305	Africa
Africa|hCoV-19/Gambia/NPHL-1514/2020|EPI ISL 561232|B.1.1|Gambia|2020	Africa|hCoV-19/Gambia/NPHL-2567/2020|EPI ISL 561279|B.1|Gambia|2020	0.0006052026	Africa
Africa|hCoV-19/Gambia/NPHL-1641/2020|EPI ISL 561235|B.1.292|Gambia|2020-07-31	Africa|hCoV-19/Gambia/NPHL-2567/2020|EPI ISL 561279|B.1|Gambia|2020	0.0005224932	Africa
Africa|hCoV-19/Gambia/NPHL-1645/2020|EPI ISL 561236|B.1.1.293|Gambia|2020-08-04	Africa|hCoV-19/Gambia/NPHL-2567/2020|EPI ISL 561279|B.1|Gambia|2020	0.0005410882	Africa
Africa|hCoV-19/Gambia/NPHL-1711/2020|EPI ISL 561237|B.1.1.293|Gambia|2020-08-04	Africa|hCoV-19/Gambia/NPHL-2567/2020|EPI ISL 561279|B.1|Gambia|2020	0.0005715687	Africa
Africa|hCoV-19/Gambia/NPHL-1746/2020|EPI ISL 561238|B.1.1|Gambia|2020-07-20	Africa|hCoV-19/Gambia/NPHL-2567/2020|EPI ISL 561279|B.1|Gambia|2020	0.0005043728	Africa
Africa|hCoV-19/Gambia/NPHL-1921/2020|EPI ISL 561239|B.1.1|Gambia|2020	Africa|hCoV-19/Gambia/NPHL-2567/2020|EPI ISL 561279|B.1|Gambia|2020	0.0006725197	Africa
Africa|hCoV-19/Gambia/NPHL-1968/2020|EPI ISL 561240|B.1.1|Gambia|2020-07-16	Africa|hCoV-19/Gambia/NPHL-2567/2020|EPI ISL 561279|B.1|Gambia|2020	0.0006725197	Africa
Africa|hCoV-19/Gambia/NPHL-2037/2020|EPI ISL 561241|B.1.1|Gambia|2020-07-15	Africa|hCoV-19/Gambia/NPHL-2567/2020|EPI ISL 561279|B.1|Gambia|2020	0.0006389023	Africa
Africa|hCoV-19/Gambia/NPHL-2268/2020|EPI ISL 561242|B.1.1|Gambia|2020	Africa|hCoV-19/Gambia/NPHL-2567/2020|EPI ISL 561279|B.1|Gambia|2020	0.0004718123	Africa
Africa|hCoV-19/Gambia/NPHL-2344/2020|EPI ISL 561243|B.1.292|Gambia|2020	Africa|hCoV-19/Gambia/NPHL-2567/2020|EPI ISL 561279|B.1|Gambia|2020	0.0005715666	Africa
Africa|hCoV-19/Gambia/NPHL-2374/2020|EPI ISL 561244|B.1.5.12|Gambia|2020	Africa|hCoV-19/Gambia/NPHL-2567/2020|EPI ISL 561279|B.1|Gambia|2020	0.0005378946	Africa
Africa|hCoV-19/Gambia/NPHL-242/2020|EPI ISL 561245|B.1.5|Gambia|2020	Africa|hCoV-19/Gambia/NPHL-2567/2020|EPI ISL 561279|B.1|Gambia|2020	0.0003697938	Africa
Africa|hCoV-19/Gambia/NPHL-243/2020|EPI ISL 561246|B.1.5|Gambia|2020	Africa|hCoV-19/Gambia/NPHL-2567/2020|EPI ISL 561279|B.1|Gambia|2020	0.0004465676	Africa
Africa|hCoV-19/Gambia/NPHL-244/2020|EPI ISL 561247|B.1.1.293|Gambia|2020	Africa|hCoV-19/Gambia/NPHL-2567/2020|EPI ISL 561279|B.1|Gambia|2020	0.0006104913	Africa
Africa|hCoV-19/Gambia/NPHL-2443/2020|EPI ISL 561248|B.1.5.12|Gambia|2020	Africa|hCoV-19/Gambia/NPHL-2567/2020|EPI ISL 561279|B.1|Gambia|2020	0.0005378766	Africa
Africa|hCoV-19/Gambia/NPHL-2444/2020|EPI ISL 561249|B.1.292|Gambia|2020-07-21	Africa|hCoV-19/Gambia/NPHL-2567/2020|EPI ISL 561279|B.1|Gambia|2020	0.0005378873	Africa
Africa|hCoV-19/Gambia/NPHL-2446/2020|EPI ISL 561250|B.1.1|Gambia|2020	Africa|hCoV-19/Gambia/NPHL-2567/2020|EPI ISL 561279|B.1|Gambia|2020	0.0006552324	Africa
Africa|hCoV-19/Gambia/NPHL-245/2020|EPI ISL 561251|B.1.1|Gambia|2020	Africa|hCoV-19/Gambia/NPHL-2567/2020|EPI ISL 561279|B.1|Gambia|2020	0.0005080793	Africa
Africa|hCoV-19/Gambia/NPHL-2457/2020|EPI ISL 561252|B.1.1|Gambia|2020-07-21	Africa|hCoV-19/Gambia/NPHL-2567/2020|EPI ISL 561279|B.1|Gambia|2020	0.0006552098	Africa
Africa|hCoV-19/Gambia/NPHL-2458/2020|EPI ISL 561253|B.1.292|Gambia|2020-07-21	Africa|hCoV-19/Gambia/NPHL-2567/2020|EPI ISL 561279|B.1|Gambia|2020	0.0005173226	Africa
Africa|hCoV-19/Gambia/NPHL-2463/2020|EPI ISL 561254|B.1.1|Gambia|2020	Africa|hCoV-19/Gambia/NPHL-2567/2020|EPI ISL 561279|B.1|Gambia|2020	0.0006618042	Africa
Africa|hCoV-19/Gambia/NPHL-2465/2020|EPI ISL 561255|B.1.1|Gambia|2020-07-21	Africa|hCoV-19/Gambia/NPHL-2567/2020|EPI ISL 561279|B.1|Gambia|2020	0.0006552550	Africa
Africa|hCoV-19/Gambia/NPHL-2469/2020|EPI ISL 561256|B.1.5.12|Gambia|2020-07-21	Africa|hCoV-19/Gambia/NPHL-2567/2020|EPI ISL 561279|B.1|Gambia|2020	0.0005861959	Africa
Africa|hCoV-19/Gambia/NPHL-247/2020|EPI ISL 561257|B.1.1.293|Gambia|2020	Africa|hCoV-19/Gambia/NPHL-2567/2020|EPI ISL 561279|B.1|Gambia|2020	0.0006052373	Africa
Africa|hCoV-19/Gambia/NPHL-2470/2020|EPI ISL 561258|B.1.1|Gambia|2020-07-21	Africa|hCoV-19/Gambia/NPHL-2567/2020|EPI ISL 561279|B.1|Gambia|2020	0.0006552324	Africa
Africa|hCoV-19/Gambia/NPHL-2472/2020|EPI ISL 561259|B.1.5.12|Gambia|2020-07-21	Africa|hCoV-19/Gambia/NPHL-2567/2020|EPI ISL 561279|B.1|Gambia|2020	0.0003792299	Africa
Africa|hCoV-19/Gambia/NPHL-2473/2020|EPI ISL 561260|B.1.5.12|Gambia|2020-07-21	Africa|hCoV-19/Gambia/NPHL-2567/2020|EPI ISL 561279|B.1|Gambia|2020	0.0006725265	Africa
Africa|hCoV-19/Gambia/NPHL-2478/2020|EPI ISL 561261|B.1.5.12|Gambia|2020-07-21	Africa|hCoV-19/Gambia/NPHL-2567/2020|EPI ISL 561279|B.1|Gambia|2020	0.0004876011	Africa
Africa|hCoV-19/Gambia/NPHL-2497/2020|EPI ISL 561262|B.1.1.242|Gambia|2020-07-21	Africa|hCoV-19/Gambia/NPHL-2567/2020|EPI ISL 561279|B.1|Gambia|2020	0.0006269399	Africa
Africa|hCoV-19/Gambia/NPHL-2504/2020|EPI ISL 561264|B.1.5.12|Gambia|2020-07-23	Africa|hCoV-19/Gambia/NPHL-2567/2020|EPI ISL 561279|B.1|Gambia|2020	0.0006498639	Africa
Africa|hCoV-19/Gambia/NPHL-2514/2020|EPI ISL 561265|B.1.5.12|Gambia|2020-07-21	Africa|hCoV-19/Gambia/NPHL-2567/2020|EPI ISL 561279|B.1|Gambia|2020	0.0005862019	Africa
Africa|hCoV-19/Gambia/NPHL-2521/2020|EPI ISL 561266|B.1.5.12|Gambia|2020-07-23	Africa|hCoV-19/Gambia/NPHL-2567/2020|EPI ISL 561279|B.1|Gambia|2020	0.0005861778	Africa
Africa|hCoV-19/Gambia/NPHL-2522/2020|EPI ISL 561267|B.1.1.293|Gambia|2020-07-22	Africa|hCoV-19/Gambia/NPHL-2567/2020|EPI ISL 561279|B.1|Gambia|2020	0.0006212541	Africa
Africa|hCoV-19/Gambia/NPHL-2524/2020|EPI ISL 561268|B.1.1|Gambia|2020-07-24	Africa|hCoV-19/Gambia/NPHL-2567/2020|EPI ISL 561279|B.1|Gambia|2020	0.0006389024	Africa
Africa|hCoV-19/Gambia/NPHL-2529/2020|EPI ISL 561269|B.1.1.293|Gambia|2020-07-21	Africa|hCoV-19/Gambia/NPHL-2567/2020|EPI ISL 561279|B.1|Gambia|2020	0.0005861898	Africa
Africa|hCoV-19/Gambia/NPHL-253/2020|EPI ISL 561270|B.1.1.293|Gambia|2020	Africa|hCoV-19/Gambia/NPHL-2567/2020|EPI ISL 561279|B.1|Gambia|2020	0.0006388530	Africa
Africa|hCoV-19/Gambia/NPHL-2537/2020|EPI ISL 561271|B.1.1|Gambia|2020	Africa|hCoV-19/Gambia/NPHL-2567/2020|EPI ISL 561279|B.1|Gambia|2020	0.0007172207	Africa
Africa|hCoV-19/Gambia/NPHL-2538/2020|EPI ISL 561272|B.1.5.12|Gambia|2020-07-21	Africa|hCoV-19/Gambia/NPHL-2567/2020|EPI ISL 561279|B.1|Gambia|2020	0.0005516720	Africa
Africa|hCoV-19/Gambia/NPHL-2550/2020|EPI ISL 561274|B.1.292|Gambia|2020-07-21	Africa|hCoV-19/Gambia/NPHL-2567/2020|EPI ISL 561279|B.1|Gambia|2020	0.0004826912	Africa
Africa|hCoV-19/Gambia/NPHL-2554/2020|EPI ISL 561275|B.1.5.12|Gambia|2020	Africa|hCoV-19/Gambia/NPHL-2567/2020|EPI ISL 561279|B.1|Gambia|2020	0.0004827146	Africa
Africa|hCoV-19/Gambia/NPHL-2555/2020|EPI ISL 561276|B.1.1|Gambia|2020-07-21	Africa|hCoV-19/Gambia/NPHL-2567/2020|EPI ISL 561279|B.1|Gambia|2020	0.0006271405	Africa
Africa|hCoV-19/Gambia/NPHL-256/2020|EPI ISL 561277|B.1.1.293|Gambia|2020	Africa|hCoV-19/Gambia/NPHL-2567/2020|EPI ISL 561279|B.1|Gambia|2020	0.0005379723	Africa
Africa|hCoV-19/Gambia/NPHL-2560/2020|EPI ISL 561278|B.1.1|Gambia|2020	Africa|hCoV-19/Gambia/NPHL-2567/2020|EPI ISL 561279|B.1|Gambia|2020	0.0006552098	Africa
Africa|hCoV-19/Algeria/G0638 2264/2020|EPI ISL 418241|B.1|Algeria|2020-03-02	Africa|hCoV-19/Gambia/NPHL-2573/2020|EPI ISL 561280|B.1.1.293|Gambia|2020	0.0003799307	Africa
Africa|hCoV-19/Algeria/G0640 2265/2020|EPI ISL 418242|B.1|Algeria|2020-03-08	Africa|hCoV-19/Gambia/NPHL-2573/2020|EPI ISL 561280|B.1.1.293|Gambia|2020	0.0002757533	Africa
Africa|hCoV-19/Algeria/G0860 2262/2020|EPI ISL 420037|B.1|Algeria|2020-03-02	Africa|hCoV-19/Gambia/NPHL-2573/2020|EPI ISL 561280|B.1.1.293|Gambia|2020	0.0002757533	Africa
Africa|hCoV-19/Benin/1022/2020|EPI ISL 476826|B.1|Benin|2020-03-25	Africa|hCoV-19/Gambia/NPHL-2573/2020|EPI ISL 561280|B.1.1.293|Gambia|2020	0.0002413016	Africa
Africa|hCoV-19/Benin/1092/2020|EPI ISL 476827|B.1|Benin|2020-03-27	Africa|hCoV-19/Gambia/NPHL-2573/2020|EPI ISL 561280|B.1.1.293|Gambia|2020	0.0002413623	Africa
Africa|hCoV-19/Benin/1408/2020|EPI ISL 476825|B.1.356|Benin|2020-04-04	Africa|hCoV-19/Gambia/NPHL-2573/2020|EPI ISL 561280|B.1.1.293|Gambia|2020	0.0002757723	Africa
Africa|hCoV-19/Benin/1409/2020|EPI ISL 476828|B.1|Benin|2020-04-06	Africa|hCoV-19/Gambia/NPHL-2573/2020|EPI ISL 561280|B.1.1.293|Gambia|2020	0.0003125262	Africa
Africa|hCoV-19/Benin/1950/2020|EPI ISL 476830|A|Benin|2020-04-15	Africa|hCoV-19/Gambia/NPHL-2573/2020|EPI ISL 561280|B.1.1.293|Gambia|2020	0.0004482554	Africa
Africa|hCoV-19/Benin/197/2020|EPI ISL 476822|B.1.178|Benin|2020-03-15	Africa|hCoV-19/Gambia/NPHL-2573/2020|EPI ISL 561280|B.1.1.293|Gambia|2020	0.0002413291	Africa
Africa|hCoV-19/Benin/2012/2020|EPI ISL 476831|A|Benin|2020-04-15	Africa|hCoV-19/Gambia/NPHL-2573/2020|EPI ISL 561280|B.1.1.293|Gambia|2020	0.0004826751	Africa
Africa|hCoV-19/Benin/260/2020|EPI ISL 476823|B.1.292|Benin|2020-03-17	Africa|hCoV-19/Gambia/NPHL-2573/2020|EPI ISL 561280|B.1.1.293|Gambia|2020	0.0003447367	Africa
Africa|hCoV-19/Benin/314/2020|EPI ISL 476834|B.1.5|Benin|2020-03-17	Africa|hCoV-19/Gambia/NPHL-2573/2020|EPI ISL 561280|B.1.1.293|Gambia|2020	0.0003467218	Africa
Africa|hCoV-19/Benin/461/2020|EPI ISL 476833|A|Benin|2020-03-17	Africa|hCoV-19/Gambia/NPHL-2573/2020|EPI ISL 561280|B.1.1.293|Gambia|2020	0.0004826751	Africa
Africa|hCoV-19/Benin/501/2020|EPI ISL 476824|B.1.356|Benin|2020-03-17	Africa|hCoV-19/Gambia/NPHL-2573/2020|EPI ISL 561280|B.1.1.293|Gambia|2020	0.0002757533	Africa
Africa|hCoV-19/Benin/843/2020|EPI ISL 476829|A|Benin|2020-03-19	Africa|hCoV-19/Gambia/NPHL-2573/2020|EPI ISL 561280|B.1.1.293|Gambia|2020	0.0004137614	Africa
Africa|hCoV-19/Botswana/BOT0455/2020|EPI ISL 560386|B.1|Botswana|2020-03-28	Africa|hCoV-19/Gambia/NPHL-2573/2020|EPI ISL 561280|B.1.1.293|Gambia|2020	0.0002068064	Africa
Africa|hCoV-19/Botswana/BOT2254/2020|EPI ISL 560390|B.1.1|Botswana|2020-04-08	Africa|hCoV-19/Gambia/NPHL-2573/2020|EPI ISL 561280|B.1.1.293|Gambia|2020	0.0001723334	Africa
Africa|hCoV-19/Botswana/BOT2283/2020|EPI ISL 560385|B.1|Botswana|2020-04-07	Africa|hCoV-19/Gambia/NPHL-2573/2020|EPI ISL 561280|B.1.1.293|Gambia|2020	0.0003163640	Africa
Africa|hCoV-19/Botswana/BOT2624/2020|EPI ISL 560387|B.1.1|Botswana|2020-04-05	Africa|hCoV-19/Gambia/NPHL-2573/2020|EPI ISL 561280|B.1.1.293|Gambia|2020	0.0001757429	Africa
Africa|hCoV-19/Botswana/BOT4161/2020|EPI ISL 560388|B.1.1.220|Botswana|2020-04-16	Africa|hCoV-19/Gambia/NPHL-2573/2020|EPI ISL 561280|B.1.1.293|Gambia|2020	0.0002437801	Africa
Africa|hCoV-19/DRC/04186/2020|EPI ISL 471411|A|Democratic Republic of the Congo|2020-04-25	Africa|hCoV-19/Gambia/NPHL-2573/2020|EPI ISL 561280|B.1.1.293|Gambia|2020	0.0004826749	Africa
Africa|hCoV-19/DRC/04188/2020|EPI ISL 471413|A|Democratic Republic of the Congo|2020-04-25	Africa|hCoV-19/Gambia/NPHL-2573/2020|EPI ISL 561280|B.1.1.293|Gambia|2020	0.0005639829	Africa
Africa|hCoV-19/DRC/10041/2020|EPI ISL 527543|B.1.1.275|Democratic Republic of the Congo|2020-05-22	Africa|hCoV-19/Gambia/NPHL-2573/2020|EPI ISL 561280|B.1.1.293|Gambia|2020	0.0002427599	Africa
Africa|hCoV-19/DRC/10057/2020|EPI ISL 527538|B.1.1.275|Democratic Republic of the Congo|2020-05-22	Africa|hCoV-19/Gambia/NPHL-2573/2020|EPI ISL 561280|B.1.1.293|Gambia|2020	0.0003577160	Africa
Africa|hCoV-19/DRC/10061/2020|EPI ISL 527521|B.1.1.275|Democratic Republic of the Congo|2020-05-22	Africa|hCoV-19/Gambia/NPHL-2573/2020|EPI ISL 561280|B.1.1.293|Gambia|2020	0.0002119762	Africa
Africa|hCoV-19/DRC/10070/2020|EPI ISL 527544|B.1.178|Democratic Republic of the Congo|2020-05-22	Africa|hCoV-19/Gambia/NPHL-2573/2020|EPI ISL 561280|B.1.1.293|Gambia|2020	0.0003809568	Africa
Africa|hCoV-19/DRC/10120/2020|EPI ISL 513624|B.1.1.275|Democratic Republic of the Congo|2020-05-22	Africa|hCoV-19/Gambia/NPHL-2573/2020|EPI ISL 561280|B.1.1.293|Gambia|2020	0.0002869168	Africa
Africa|hCoV-19/DRC/10127/2020|EPI ISL 513625|B.1.1.275|Democratic Republic of the Congo|2020-05-22	Africa|hCoV-19/Gambia/NPHL-2573/2020|EPI ISL 561280|B.1.1.293|Gambia|2020	0.0002831299	Africa
Africa|hCoV-19/DRC/10242/2020|EPI ISL 513626|B.1.84|Democratic Republic of the Congo|2020-05-22	Africa|hCoV-19/Gambia/NPHL-2573/2020|EPI ISL 561280|B.1.1.293|Gambia|2020	0.0002779923	Africa
Africa|hCoV-19/DRC/10251/2020|EPI ISL 513627|B.1.128|Democratic Republic of the Congo|2020-05-22	Africa|hCoV-19/Gambia/NPHL-2573/2020|EPI ISL 561280|B.1.1.293|Gambia|2020	0.0004174730	Africa
Africa|hCoV-19/DRC/10324/2020|EPI ISL 527545|B.1.214|Democratic Republic of the Congo|2020-05-22	Africa|hCoV-19/Gambia/NPHL-2573/2020|EPI ISL 561280|B.1.1.293|Gambia|2020	0.0003467735	Africa
Africa|hCoV-19/DRC/10346/2020|EPI ISL 527546|B.1.214|Democratic Republic of the Congo|2020-05-22	Africa|hCoV-19/Gambia/NPHL-2573/2020|EPI ISL 561280|B.1.1.293|Gambia|2020	0.0003504056	Africa
Africa|hCoV-19/DRC/10364/2020|EPI ISL 527498|B.1|Democratic Republic of the Congo|2020-05-22	Africa|hCoV-19/Gambia/NPHL-2573/2020|EPI ISL 561280|B.1.1.293|Gambia|2020	0.0002441965	Africa
Africa|hCoV-19/DRC/10371/2020|EPI ISL 527489|B.1.178|Democratic Republic of the Congo|2020-05-22	Africa|hCoV-19/Gambia/NPHL-2573/2020|EPI ISL 561280|B.1.1.293|Gambia|2020	0.0003816214	Africa
Africa|hCoV-19/DRC/10373/2020|EPI ISL 527495|B.1.159|Democratic Republic of the Congo|2020-05-22	Africa|hCoV-19/Gambia/NPHL-2573/2020|EPI ISL 561280|B.1.1.293|Gambia|2020	0.0003473828	Africa
Africa|hCoV-19/DRC/10374/2020|EPI ISL 527539|B.1.84|Democratic Republic of the Congo|2020-05-22	Africa|hCoV-19/Gambia/NPHL-2573/2020|EPI ISL 561280|B.1.1.293|Gambia|2020	0.0005302420	Africa
Africa|hCoV-19/DRC/10375/2020|EPI ISL 527499|B.1.84|Democratic Republic of the Congo|2020-05-22	Africa|hCoV-19/Gambia/NPHL-2573/2020|EPI ISL 561280|B.1.1.293|Gambia|2020	0.0004175847	Africa
Africa|hCoV-19/DRC/10399/2020|EPI ISL 527491|B.1.214|Democratic Republic of the Congo|2020-05-22	Africa|hCoV-19/Gambia/NPHL-2573/2020|EPI ISL 561280|B.1.1.293|Gambia|2020	0.0003467868	Africa
Africa|hCoV-19/DRC/10502/2020|EPI ISL 527547|B.1.5|Democratic Republic of the Congo|2020-05-20	Africa|hCoV-19/Gambia/NPHL-2573/2020|EPI ISL 561280|B.1.1.293|Gambia|2020	0.0001732228	Africa
Africa|hCoV-19/DRC/10506/2020|EPI ISL 527524|B.1.5|Democratic Republic of the Congo|2020-05-18	Africa|hCoV-19/Gambia/NPHL-2573/2020|EPI ISL 561280|B.1.1.293|Gambia|2020	0.0001773887	Africa
Africa|hCoV-19/DRC/10507/2020|EPI ISL 527492|B.1.5|Democratic Republic of the Congo|2020-05-18	Africa|hCoV-19/Gambia/NPHL-2573/2020|EPI ISL 561280|B.1.1.293|Gambia|2020	0.0002081911	Africa
Africa|hCoV-19/DRC/10508/2020|EPI ISL 527494|B.1.5|Democratic Republic of the Congo|2020-05-20	Africa|hCoV-19/Gambia/NPHL-2573/2020|EPI ISL 561280|B.1.1.293|Gambia|2020	0.0002070276	Africa
Africa|hCoV-19/DRC/10532/2020|EPI ISL 527532|B.1.5|Democratic Republic of the Congo|2020-05-20	Africa|hCoV-19/Gambia/NPHL-2573/2020|EPI ISL 561280|B.1.1.293|Gambia|2020	0.0001773760	Africa
Africa|hCoV-19/DRC/10533/2020|EPI ISL 527548|B.1.5|Democratic Republic of the Congo|2020-05-20	Africa|hCoV-19/Gambia/NPHL-2573/2020|EPI ISL 561280|B.1.1.293|Gambia|2020	0.0002078716	Africa
Africa|hCoV-19/DRC/10621/2020|EPI ISL 527526|B.1.214|Democratic Republic of the Congo|2020-05-23	Africa|hCoV-19/Gambia/NPHL-2573/2020|EPI ISL 561280|B.1.1.293|Gambia|2020	0.0003190180	Africa
Africa|hCoV-19/DRC/10640/2020|EPI ISL 527541|B.1|Democratic Republic of the Congo|2020-05-22	Africa|hCoV-19/Gambia/NPHL-2573/2020|EPI ISL 561280|B.1.1.293|Gambia|2020	0.0004989944	Africa
Africa|hCoV-19/DRC/10644/2020|EPI ISL 527549|B.1|Democratic Republic of the Congo|2020-05-22	Africa|hCoV-19/Gambia/NPHL-2573/2020|EPI ISL 561280|B.1.1.293|Gambia|2020	0.0004851799	Africa
Africa|hCoV-19/DRC/10728/2020|EPI ISL 513628|B.1.5|Democratic Republic of the Congo|2020-05-23	Africa|hCoV-19/Gambia/NPHL-2573/2020|EPI ISL 561280|B.1.1.293|Gambia|2020	0.0002156942	Africa
Africa|hCoV-19/DRC/10731/2020|EPI ISL 513629|B.1.1.1|Democratic Republic of the Congo|2020-05-23	Africa|hCoV-19/Gambia/NPHL-2573/2020|EPI ISL 561280|B.1.1.293|Gambia|2020	0.0003622257	Africa
Africa|hCoV-19/DRC/10733/2020|EPI ISL 513630|B.1|Democratic Republic of the Congo|2020-05-23	Africa|hCoV-19/Gambia/NPHL-2573/2020|EPI ISL 561280|B.1.1.293|Gambia|2020	0.0003465210	Africa
Africa|hCoV-19/DRC/108/2020|EPI ISL 417948|B.1.128|Democratic Republic of the Congo|2020-03-19	Africa|hCoV-19/Gambia/NPHL-2573/2020|EPI ISL 561280|B.1.1.293|Gambia|2020	0.0003106369	Africa
Africa|hCoV-19/DRC/10885/2020|EPI ISL 513631|B.1.84|Democratic Republic of the Congo|2020-05-23	Africa|hCoV-19/Gambia/NPHL-2573/2020|EPI ISL 561280|B.1.1.293|Gambia|2020	0.0003490814	Africa
Africa|hCoV-19/DRC/10902/2020|EPI ISL 527490|B.1.178|Democratic Republic of the Congo|2020-05-23	Africa|hCoV-19/Gambia/NPHL-2573/2020|EPI ISL 561280|B.1.1.293|Gambia|2020	0.0003119922	Africa
Africa|hCoV-19/DRC/10913/2020|EPI ISL 527507|B.1.84|Democratic Republic of the Congo|2020-05-24	Africa|hCoV-19/Gambia/NPHL-2573/2020|EPI ISL 561280|B.1.1.293|Gambia|2020	0.0004202147	Africa
Africa|hCoV-19/DRC/11005/2020|EPI ISL 527550|B.1.159|Democratic Republic of the Congo|2020-05-24	Africa|hCoV-19/Gambia/NPHL-2573/2020|EPI ISL 561280|B.1.1.293|Gambia|2020	0.0004506663	Africa
Africa|hCoV-19/DRC/11008/2020|EPI ISL 527503|B.1.159|Democratic Republic of the Congo|2020-05-24	Africa|hCoV-19/Gambia/NPHL-2573/2020|EPI ISL 561280|B.1.1.293|Gambia|2020	0.0003847978	Africa
Africa|hCoV-19/DRC/11022/2020|EPI ISL 527551|B.1.214|Democratic Republic of the Congo|2020-05-24	Africa|hCoV-19/Gambia/NPHL-2573/2020|EPI ISL 561280|B.1.1.293|Gambia|2020	0.0004161451	Africa
Africa|hCoV-19/DRC/11024/2020|EPI ISL 527552|B.1.149|Democratic Republic of the Congo|2020-05-24	Africa|hCoV-19/Gambia/NPHL-2573/2020|EPI ISL 561280|B.1.1.293|Gambia|2020	0.0004547502	Africa
Africa|hCoV-19/DRC/11026/2020|EPI ISL 527553|B.1.149|Democratic Republic of the Congo|2020-05-24	Africa|hCoV-19/Gambia/NPHL-2573/2020|EPI ISL 561280|B.1.1.293|Gambia|2020	0.0003119597	Africa
Africa|hCoV-19/DRC/11031/2020|EPI ISL 527554|B.1.214|Democratic Republic of the Congo|2020-05-24	Africa|hCoV-19/Gambia/NPHL-2573/2020|EPI ISL 561280|B.1.1.293|Gambia|2020	0.0003468902	Africa
Africa|hCoV-19/DRC/11041/2020|EPI ISL 527555|B.1|Democratic Republic of the Congo|2020-05-24	Africa|hCoV-19/Gambia/NPHL-2573/2020|EPI ISL 561280|B.1.1.293|Gambia|2020	0.0003120756	Africa
Africa|hCoV-19/DRC/11057/2020|EPI ISL 527528|B.1.5|Democratic Republic of the Congo|2020-05-24	Africa|hCoV-19/Gambia/NPHL-2573/2020|EPI ISL 561280|B.1.1.293|Gambia|2020	0.0002474157	Africa
Africa|hCoV-19/DRC/11078/2020|EPI ISL 527514|B.1|Democratic Republic of the Congo|2020-05-24	Africa|hCoV-19/Gambia/NPHL-2573/2020|EPI ISL 561280|B.1.1.293|Gambia|2020	0.0003500136	Africa
Africa|hCoV-19/DRC/11079/2020|EPI ISL 527500|B.1.214|Democratic Republic of the Congo|2020-05-24	Africa|hCoV-19/Gambia/NPHL-2573/2020|EPI ISL 561280|B.1.1.293|Gambia|2020	0.0002789099	Africa
Africa|hCoV-19/DRC/11093/2020|EPI ISL 527527|B.1.5|Democratic Republic of the Congo|2020-05-24	Africa|hCoV-19/Gambia/NPHL-2573/2020|EPI ISL 561280|B.1.1.293|Gambia|2020	0.0003203141	Africa
Africa|hCoV-19/DRC/11096/2020|EPI ISL 527522|B.1|Democratic Republic of the Congo|2020-05-24	Africa|hCoV-19/Gambia/NPHL-2573/2020|EPI ISL 561280|B.1.1.293|Gambia|2020	0.0002827267	Africa
Africa|hCoV-19/DRC/11114/2020|EPI ISL 527534|B.1.214|Democratic Republic of the Congo|2020-05-25	Africa|hCoV-19/Gambia/NPHL-2573/2020|EPI ISL 561280|B.1.1.293|Gambia|2020	0.0003908458	Africa
Africa|hCoV-19/DRC/11123/2020|EPI ISL 527496|B.1.84|Democratic Republic of the Congo|2020-05-24	Africa|hCoV-19/Gambia/NPHL-2573/2020|EPI ISL 561280|B.1.1.293|Gambia|2020	0.0003126683	Africa
Africa|hCoV-19/DRC/11134/2020|EPI ISL 527518|B.1.5|Democratic Republic of the Congo|2020-05-24	Africa|hCoV-19/Gambia/NPHL-2573/2020|EPI ISL 561280|B.1.1.293|Gambia|2020	0.0002114928	Africa
Africa|hCoV-19/DRC/11143/2020|EPI ISL 527556|B.1|Democratic Republic of the Congo|2020-05-24	Africa|hCoV-19/Gambia/NPHL-2573/2020|EPI ISL 561280|B.1.1.293|Gambia|2020	0.0004507223	Africa
Africa|hCoV-19/DRC/11145/2020|EPI ISL 527501|B.1.214|Democratic Republic of the Congo|2020-05-24	Africa|hCoV-19/Gambia/NPHL-2573/2020|EPI ISL 561280|B.1.1.293|Gambia|2020	0.0004187444	Africa
Africa|hCoV-19/DRC/11148/2020|EPI ISL 527525|B.1.178|Democratic Republic of the Congo|2020-05-24	Africa|hCoV-19/Gambia/NPHL-2573/2020|EPI ISL 561280|B.1.1.293|Gambia|2020	0.0004239464	Africa
Africa|hCoV-19/DRC/11157/2020|EPI ISL 527530|B.1|Democratic Republic of the Congo|2020-05-25	Africa|hCoV-19/Gambia/NPHL-2573/2020|EPI ISL 561280|B.1.1.293|Gambia|2020	0.0003862882	Africa
Africa|hCoV-19/DRC/11187/2020|EPI ISL 527523|B.1.1.275|Democratic Republic of the Congo|2020-05-23	Africa|hCoV-19/Gambia/NPHL-2573/2020|EPI ISL 561280|B.1.1.293|Gambia|2020	0.0003162862	Africa
Africa|hCoV-19/DRC/11191/2020|EPI ISL 527506|B.1.1.275|Democratic Republic of the Congo|2020-05-23	Africa|hCoV-19/Gambia/NPHL-2573/2020|EPI ISL 561280|B.1.1.293|Gambia|2020	0.0002095776	Africa
Africa|hCoV-19/DRC/11252/2020|EPI ISL 527557|B.1.1.275|Democratic Republic of the Congo|2020-05-21	Africa|hCoV-19/Gambia/NPHL-2573/2020|EPI ISL 561280|B.1.1.293|Gambia|2020	0.0003811905	Africa
Africa|hCoV-19/DRC/11260/2020|EPI ISL 527558|B.1.1.275|Democratic Republic of the Congo|2020-05-23	Africa|hCoV-19/Gambia/NPHL-2573/2020|EPI ISL 561280|B.1.1.293|Gambia|2020	0.0002426313	Africa
Africa|hCoV-19/DRC/1131/2020|EPI ISL 429255|B.1.5|Democratic Republic of the Congo|2020-04-05	Africa|hCoV-19/Gambia/NPHL-2573/2020|EPI ISL 561280|B.1.1.293|Gambia|2020	0.0002068064	Africa
Africa|hCoV-19/DRC/11310/2020|EPI ISL 527529|B.1.149|Democratic Republic of the Congo|2020-05-25	Africa|hCoV-19/Gambia/NPHL-2573/2020|EPI ISL 561280|B.1.1.293|Gambia|2020	0.0003170547	Africa
Africa|hCoV-19/DRC/11318/2020|EPI ISL 527559|B.1.149|Democratic Republic of the Congo|2020-05-25	Africa|hCoV-19/Gambia/NPHL-2573/2020|EPI ISL 561280|B.1.1.293|Gambia|2020	0.0003102469	Africa
Africa|hCoV-19/DRC/11326/2020|EPI ISL 527508|B.1|Democratic Republic of the Congo|2020-05-25	Africa|hCoV-19/Gambia/NPHL-2573/2020|EPI ISL 561280|B.1.1.293|Gambia|2020	0.0003150827	Africa
Africa|hCoV-19/DRC/11334/2020|EPI ISL 527504|B.1.178|Democratic Republic of the Congo|2020-05-25	Africa|hCoV-19/Gambia/NPHL-2573/2020|EPI ISL 561280|B.1.1.293|Gambia|2020	0.0003146157	Africa
Africa|hCoV-19/DRC/11337/2020|EPI ISL 527510|B.1.84|Democratic Republic of the Congo|2020-05-25	Africa|hCoV-19/Gambia/NPHL-2573/2020|EPI ISL 561280|B.1.1.293|Gambia|2020	0.0003857343	Africa
Africa|hCoV-19/DRC/11341/2020|EPI ISL 527509|B.1.1.275|Democratic Republic of the Congo|2020-05-25	Africa|hCoV-19/Gambia/NPHL-2573/2020|EPI ISL 561280|B.1.1.293|Gambia|2020	0.0003151599	Africa
Africa|hCoV-19/DRC/11348/2020|EPI ISL 527560|B.1.149|Democratic Republic of the Congo|2020-05-25	Africa|hCoV-19/Gambia/NPHL-2573/2020|EPI ISL 561280|B.1.1.293|Gambia|2020	0.0003105360	Africa
Africa|hCoV-19/DRC/11369/2020|EPI ISL 527537|B.1.214|Democratic Republic of the Congo|2020-05-25	Africa|hCoV-19/Gambia/NPHL-2573/2020|EPI ISL 561280|B.1.1.293|Gambia|2020	0.0003533769	Africa
Africa|hCoV-19/DRC/11376/2020|EPI ISL 527513|B.1.214|Democratic Republic of the Congo|2020-05-25	Africa|hCoV-19/Gambia/NPHL-2573/2020|EPI ISL 561280|B.1.1.293|Gambia|2020	0.0003841985	Africa
Africa|hCoV-19/DRC/11411/2020|EPI ISL 527561|B.1.5|Democratic Republic of the Congo|2020-05-25	Africa|hCoV-19/Gambia/NPHL-2573/2020|EPI ISL 561280|B.1.1.293|Gambia|2020	0.0002771929	Africa
Africa|hCoV-19/DRC/11450/2020|EPI ISL 527516|B.1.5|Democratic Republic of the Congo|2020-05-25	Africa|hCoV-19/Gambia/NPHL-2573/2020|EPI ISL 561280|B.1.1.293|Gambia|2020	0.0002124206	Africa
Africa|hCoV-19/DRC/11458/2020|EPI ISL 527497|B.1.5|Democratic Republic of the Congo|2020-05-25	Africa|hCoV-19/Gambia/NPHL-2573/2020|EPI ISL 561280|B.1.1.293|Gambia|2020	0.0003498205	Africa
Africa|hCoV-19/DRC/11460/2020|EPI ISL 527562|B.1.214|Democratic Republic of the Congo|2020-05-25	Africa|hCoV-19/Gambia/NPHL-2573/2020|EPI ISL 561280|B.1.1.293|Gambia|2020	0.0004905627	Africa
Africa|hCoV-19/DRC/11472/2020|EPI ISL 527502|B.1.214|Democratic Republic of the Congo|2020-05-25	Africa|hCoV-19/Gambia/NPHL-2573/2020|EPI ISL 561280|B.1.1.293|Gambia|2020	0.0004157370	Africa
Africa|hCoV-19/DRC/11477/2020|EPI ISL 527563|B.1.84|Democratic Republic of the Congo|2020-05-25	Africa|hCoV-19/Gambia/NPHL-2573/2020|EPI ISL 561280|B.1.1.293|Gambia|2020	0.0002423097	Africa
Africa|hCoV-19/DRC/11486/2020|EPI ISL 527564|B.1.214|Democratic Republic of the Congo|2020-05-25	Africa|hCoV-19/Gambia/NPHL-2573/2020|EPI ISL 561280|B.1.1.293|Gambia|2020	0.0004159928	Africa
Africa|hCoV-19/DRC/11487/2020|EPI ISL 527505|B.1|Democratic Republic of the Congo|2020-05-25	Africa|hCoV-19/Gambia/NPHL-2573/2020|EPI ISL 561280|B.1.1.293|Gambia|2020	0.0003501394	Africa
Africa|hCoV-19/DRC/11507/2020|EPI ISL 527512|B.1|Democratic Republic of the Congo|2020-05-25	Africa|hCoV-19/Gambia/NPHL-2573/2020|EPI ISL 561280|B.1.1.293|Gambia|2020	0.0003852287	Africa
Africa|hCoV-19/DRC/1151/2020|EPI ISL 447596|B.38|Democratic Republic of the Congo|2020-04-05	Africa|hCoV-19/Gambia/NPHL-2573/2020|EPI ISL 561280|B.1.1.293|Gambia|2020	0.0005528059	Africa
Africa|hCoV-19/DRC/11511/2020|EPI ISL 527511|B.1.214|Democratic Republic of the Congo|2020-05-25	Africa|hCoV-19/Gambia/NPHL-2573/2020|EPI ISL 561280|B.1.1.293|Gambia|2020	0.0004207405	Africa
Africa|hCoV-19/DRC/11572/2020|EPI ISL 527565|B.1.214|Democratic Republic of the Congo|2020-05-25	Africa|hCoV-19/Gambia/NPHL-2573/2020|EPI ISL 561280|B.1.1.293|Gambia|2020	0.0003116293	Africa
Africa|hCoV-19/DRC/11576/2020|EPI ISL 527517|B.1|Democratic Republic of the Congo|2020-05-25	Africa|hCoV-19/Gambia/NPHL-2573/2020|EPI ISL 561280|B.1.1.293|Gambia|2020	0.0003173708	Africa
Africa|hCoV-19/DRC/11583/2020|EPI ISL 527542|B.1|Democratic Republic of the Congo|2020-05-25	Africa|hCoV-19/Gambia/NPHL-2573/2020|EPI ISL 561280|B.1.1.293|Gambia|2020	0.0003564411	Africa
Africa|hCoV-19/DRC/11616/2020|EPI ISL 527519|B.1|Democratic Republic of the Congo|2020-05-25	Africa|hCoV-19/Gambia/NPHL-2573/2020|EPI ISL 561280|B.1.1.293|Gambia|2020	0.0002811077	Africa
Africa|hCoV-19/DRC/11623/2020|EPI ISL 527566|B.1.5|Democratic Republic of the Congo|2020-05-25	Africa|hCoV-19/Gambia/NPHL-2573/2020|EPI ISL 561280|B.1.1.293|Gambia|2020	0.0003120957	Africa
Africa|hCoV-19/DRC/11624/2020|EPI ISL 527567|B.1.149|Democratic Republic of the Congo|2020-05-25	Africa|hCoV-19/Gambia/NPHL-2573/2020|EPI ISL 561280|B.1.1.293|Gambia|2020	0.0003119642	Africa
Africa|hCoV-19/DRC/11631/2020|EPI ISL 527568|B.1.149|Democratic Republic of the Congo|2020-05-25	Africa|hCoV-19/Gambia/NPHL-2573/2020|EPI ISL 561280|B.1.1.293|Gambia|2020	0.0003120832	Africa
Africa|hCoV-19/DRC/11632/2020|EPI ISL 527493|B.1|Democratic Republic of the Congo|2020-05-25	Africa|hCoV-19/Gambia/NPHL-2573/2020|EPI ISL 561280|B.1.1.293|Gambia|2020	0.0003469299	Africa
Africa|hCoV-19/DRC/11635/2020|EPI ISL 527540|B.1.214|Democratic Republic of the Congo|2020-05-25	Africa|hCoV-19/Gambia/NPHL-2573/2020|EPI ISL 561280|B.1.1.293|Gambia|2020	0.0003533322	Africa
Africa|hCoV-19/DRC/11640/2020|EPI ISL 527535|B.1.178|Democratic Republic of the Congo|2020-05-25	Africa|hCoV-19/Gambia/NPHL-2573/2020|EPI ISL 561280|B.1.1.293|Gambia|2020	0.0004205767	Africa
Africa|hCoV-19/DRC/11643/2020|EPI ISL 527520|B.1.5|Democratic Republic of the Congo|2020-05-25	Africa|hCoV-19/Gambia/NPHL-2573/2020|EPI ISL 561280|B.1.1.293|Gambia|2020	0.0002800647	Africa
Africa|hCoV-19/DRC/11648/2020|EPI ISL 527569|B.1.6|Democratic Republic of the Congo|2020-05-25	Africa|hCoV-19/Gambia/NPHL-2573/2020|EPI ISL 561280|B.1.1.293|Gambia|2020	0.0003453773	Africa
Africa|hCoV-19/DRC/11652/2020|EPI ISL 527570|B.1.149|Democratic Republic of the Congo|2020-05-25	Africa|hCoV-19/Gambia/NPHL-2573/2020|EPI ISL 561280|B.1.1.293|Gambia|2020	0.0003118550	Africa
Africa|hCoV-19/DRC/11653/2020|EPI ISL 527533|B.1.84|Democratic Republic of the Congo|2020-05-25	Africa|hCoV-19/Gambia/NPHL-2573/2020|EPI ISL 561280|B.1.1.293|Gambia|2020	0.0002820491	Africa
Africa|hCoV-19/DRC/11676/2020|EPI ISL 527531|B.1|Democratic Republic of the Congo|2020-05-26	Africa|hCoV-19/Gambia/NPHL-2573/2020|EPI ISL 561280|B.1.1.293|Gambia|2020	0.0004953806	Africa
Africa|hCoV-19/DRC/11677/2020|EPI ISL 527515|B.1.214|Democratic Republic of the Congo|2020-05-26	Africa|hCoV-19/Gambia/NPHL-2573/2020|EPI ISL 561280|B.1.1.293|Gambia|2020	0.0004227722	Africa
Africa|hCoV-19/DRC/11732/2020|EPI ISL 527536|B.1.214|Democratic Republic of the Congo|2020-05-26	Africa|hCoV-19/Gambia/NPHL-2573/2020|EPI ISL 561280|B.1.1.293|Gambia|2020	0.0002812036	Africa
Africa|hCoV-19/DRC/11733/2020|EPI ISL 527571|B.1.149|Democratic Republic of the Congo|2020-05-26	Africa|hCoV-19/Gambia/NPHL-2573/2020|EPI ISL 561280|B.1.1.293|Gambia|2020	0.0003102290	Africa
Africa|hCoV-19/DRC/11806/2020|EPI ISL 527572|B.1.214|Democratic Republic of the Congo|2020-05-26	Africa|hCoV-19/Gambia/NPHL-2573/2020|EPI ISL 561280|B.1.1.293|Gambia|2020	0.0004158342	Africa
Africa|hCoV-19/DRC/1234/2020|EPI ISL 429258|B.1.5|Democratic Republic of the Congo|2020-04-06	Africa|hCoV-19/Gambia/NPHL-2573/2020|EPI ISL 561280|B.1.1.293|Gambia|2020	0.0002158516	Africa
Africa|hCoV-19/DRC/1249/2020|EPI ISL 429259|B.1.5|Democratic Republic of the Congo|2020-04-06	Africa|hCoV-19/Gambia/NPHL-2573/2020|EPI ISL 561280|B.1.1.293|Gambia|2020	0.0002077226	Africa
Africa|hCoV-19/DRC/1319/2020|EPI ISL 431011|B.1.128|Democratic Republic of the Congo|2020-04-07	Africa|hCoV-19/Gambia/NPHL-2573/2020|EPI ISL 561280|B.1.1.293|Gambia|2020	0.0003112555	Africa
Africa|hCoV-19/DRC/1324/2020|EPI ISL 435033|B.1.128|Democratic Republic of the Congo|2020-04-07	Africa|hCoV-19/Gambia/NPHL-2573/2020|EPI ISL 561280|B.1.1.293|Gambia|2020	0.0003106861	Africa
Africa|hCoV-19/DRC/1326/2020|EPI ISL 435116|B.1|Democratic Republic of the Congo|2020-04-07	Africa|hCoV-19/Gambia/NPHL-2573/2020|EPI ISL 561280|B.1.1.293|Gambia|2020	0.0002816150	Africa
Africa|hCoV-19/DRC/1375/2020|EPI ISL 435117|B.1.1.1|Democratic Republic of the Congo|2020-04-07	Africa|hCoV-19/Gambia/NPHL-2573/2020|EPI ISL 561280|B.1.1.293|Gambia|2020	0.0003509025	Africa
Africa|hCoV-19/DRC/1376/2020|EPI ISL 431012|B.1.1.1|Democratic Republic of the Congo|2020-04-07	Africa|hCoV-19/Gambia/NPHL-2573/2020|EPI ISL 561280|B.1.1.293|Gambia|2020	0.0003130632	Africa
Africa|hCoV-19/DRC/1377/2020|EPI ISL 434678|B.1.1.1|Democratic Republic of the Congo|2020-04-07	Africa|hCoV-19/Gambia/NPHL-2573/2020|EPI ISL 561280|B.1.1.293|Gambia|2020	0.0002758998	Africa
Africa|hCoV-19/DRC/1378/2020|EPI ISL 435118|B.1.1.1|Democratic Republic of the Congo|2020-04-07	Africa|hCoV-19/Gambia/NPHL-2573/2020|EPI ISL 561280|B.1.1.293|Gambia|2020	0.0003121017	Africa
Africa|hCoV-19/DRC/1382/2020|EPI ISL 435113|B.1.1.1|Democratic Republic of the Congo|2020-04-07	Africa|hCoV-19/Gambia/NPHL-2573/2020|EPI ISL 561280|B.1.1.293|Gambia|2020	0.0003158312	Africa
Africa|hCoV-19/DRC/1397/2020|EPI ISL 434679|B.1.1.1|Democratic Republic of the Congo|2020-04-07	Africa|hCoV-19/Gambia/NPHL-2573/2020|EPI ISL 561280|B.1.1.293|Gambia|2020	0.0003131395	Africa
Africa|hCoV-19/DRC/1398/2020|EPI ISL 435114|B.1.1.1|Democratic Republic of the Congo|2020-04-07	Africa|hCoV-19/Gambia/NPHL-2573/2020|EPI ISL 561280|B.1.1.293|Gambia|2020	0.0002757477	Africa
Africa|hCoV-19/DRC/1422/2020|EPI ISL 434680|B.1.149|Democratic Republic of the Congo|2020-04-08	Africa|hCoV-19/Gambia/NPHL-2573/2020|EPI ISL 561280|B.1.1.293|Gambia|2020	0.0003150010	Africa
Africa|hCoV-19/DRC/1423/2020|EPI ISL 434710|B.1.149|Democratic Republic of the Congo|2020-04-08	Africa|hCoV-19/Gambia/NPHL-2573/2020|EPI ISL 561280|B.1.1.293|Gambia|2020	0.0002757655	Africa
Africa|hCoV-19/DRC/1486/2020|EPI ISL 434711|B.1|Democratic Republic of the Congo|2020-04-08	Africa|hCoV-19/Gambia/NPHL-2573/2020|EPI ISL 561280|B.1.1.293|Gambia|2020	0.0002467294	Africa
Africa|hCoV-19/DRC/1516/2020|EPI ISL 435032|B.1.5|Democratic Republic of the Congo|2020-04-09	Africa|hCoV-19/Gambia/NPHL-2573/2020|EPI ISL 561280|B.1.1.293|Gambia|2020	0.0002068064	Africa
Africa|hCoV-19/DRC/1565/2020|EPI ISL 434681|B.1|Democratic Republic of the Congo|2020-04-09	Africa|hCoV-19/Gambia/NPHL-2573/2020|EPI ISL 561280|B.1.1.293|Gambia|2020	0.0002441167	Africa
Africa|hCoV-19/DRC/158/2020|EPI ISL 417950|B.40|Democratic Republic of the Congo|2020-03-20	Africa|hCoV-19/Gambia/NPHL-2573/2020|EPI ISL 561280|B.1.1.293|Gambia|2020	0.0005516986	Africa
Africa|hCoV-19/DRC/1715/2020|EPI ISL 435156|B.1.84|Democratic Republic of the Congo|2020-04-10	Africa|hCoV-19/Gambia/NPHL-2573/2020|EPI ISL 561280|B.1.1.293|Gambia|2020	0.0002762971	Africa
Africa|hCoV-19/DRC/1767/2020|EPI ISL 435157|B.1.5|Democratic Republic of the Congo|2020-04-10	Africa|hCoV-19/Gambia/NPHL-2573/2020|EPI ISL 561280|B.1.1.293|Gambia|2020	0.0002125842	Africa
Africa|hCoV-19/DRC/1779/2020|EPI ISL 435158|C.14|Democratic Republic of the Congo|2020-04-10	Africa|hCoV-19/Gambia/NPHL-2573/2020|EPI ISL 561280|B.1.1.293|Gambia|2020	0.0003863884	Africa
Africa|hCoV-19/DRC/191/2020|EPI ISL 417955|B.1.128|Democratic Republic of the Congo|2020-03-21	Africa|hCoV-19/Gambia/NPHL-2573/2020|EPI ISL 561280|B.1.1.293|Gambia|2020	0.0003104868	Africa
Africa|hCoV-19/DRC/1952/2020|EPI ISL 435159|B.1.5|Democratic Republic of the Congo|2020-04-11	Africa|hCoV-19/Gambia/NPHL-2573/2020|EPI ISL 561280|B.1.1.293|Gambia|2020	0.0002097409	Africa
Africa|hCoV-19/DRC/1982/2020|EPI ISL 435160|B.1|Democratic Republic of the Congo|2020-04-12	Africa|hCoV-19/Gambia/NPHL-2573/2020|EPI ISL 561280|B.1.1.293|Gambia|2020	0.0002439780	Africa
Africa|hCoV-19/DRC/2047/2020|EPI ISL 435161|B.1.1.1|Democratic Republic of the Congo|2020-04-12	Africa|hCoV-19/Gambia/NPHL-2573/2020|EPI ISL 561280|B.1.1.293|Gambia|2020	0.0002787156	Africa
Africa|hCoV-19/DRC/2063/2020|EPI ISL 435162|B.1|Democratic Republic of the Congo|2020-04-12	Africa|hCoV-19/Gambia/NPHL-2573/2020|EPI ISL 561280|B.1.1.293|Gambia|2020	0.0002090592	Africa
Africa|hCoV-19/DRC/2120/2020|EPI ISL 435163|B.1.149|Democratic Republic of the Congo|2020-04-12	Africa|hCoV-19/Gambia/NPHL-2573/2020|EPI ISL 561280|B.1.1.293|Gambia|2020	0.0002761273	Africa
Africa|hCoV-19/DRC/2121/2020|EPI ISL 435164|B.1.149|Democratic Republic of the Congo|2020-04-12	Africa|hCoV-19/Gambia/NPHL-2573/2020|EPI ISL 561280|B.1.1.293|Gambia|2020	0.0002782977	Africa
Africa|hCoV-19/DRC/2122/2020|EPI ISL 435165|B.1.149|Democratic Republic of the Congo|2020-04-13	Africa|hCoV-19/Gambia/NPHL-2573/2020|EPI ISL 561280|B.1.1.293|Gambia|2020	0.0003536057	Africa
Africa|hCoV-19/DRC/2125/2020|EPI ISL 435166|B.1.149|Democratic Republic of the Congo|2020-04-13	Africa|hCoV-19/Gambia/NPHL-2573/2020|EPI ISL 561280|B.1.1.293|Gambia|2020	0.0002813309	Africa
Africa|hCoV-19/DRC/2128/2020|EPI ISL 435167|B.1|Democratic Republic of the Congo|2020-04-13	Africa|hCoV-19/Gambia/NPHL-2573/2020|EPI ISL 561280|B.1.1.293|Gambia|2020	0.0002134386	Africa
Africa|hCoV-19/DRC/2133/2020|EPI ISL 435168|B.1.128|Democratic Republic of the Congo|2020-04-13	Africa|hCoV-19/Gambia/NPHL-2573/2020|EPI ISL 561280|B.1.1.293|Gambia|2020	0.0003177004	Africa
Africa|hCoV-19/DRC/214/2020|EPI ISL 420030|B.1.6|Democratic Republic of the Congo|2020-03-21	Africa|hCoV-19/Gambia/NPHL-2573/2020|EPI ISL 561280|B.1.1.293|Gambia|2020	0.0002075696	Africa
Africa|hCoV-19/DRC/215/2020|EPI ISL 420031|B.1.1.1|Democratic Republic of the Congo|2020-03-21	Africa|hCoV-19/Gambia/NPHL-2573/2020|EPI ISL 561280|B.1.1.293|Gambia|2020	0.0003138427	Africa
Africa|hCoV-19/DRC/2169/2020|EPI ISL 436194|B.1.5|Democratic Republic of the Congo|2020-04-13	Africa|hCoV-19/Gambia/NPHL-2573/2020|EPI ISL 561280|B.1.1.293|Gambia|2020	0.0002471535	Africa
Africa|hCoV-19/DRC/2299/2020|EPI ISL 436412|B.1.5|Democratic Republic of the Congo|2020-04-14	Africa|hCoV-19/Gambia/NPHL-2573/2020|EPI ISL 561280|B.1.1.293|Gambia|2020	0.0002757722	Africa
Africa|hCoV-19/DRC/236/2020|EPI ISL 420032|B.1.128|Democratic Republic of the Congo|2020-03-22	Africa|hCoV-19/Gambia/NPHL-2573/2020|EPI ISL 561280|B.1.1.293|Gambia|2020	0.0003111017	Africa
Africa|hCoV-19/DRC/2363/2020|EPI ISL 437194|B.1.84|Democratic Republic of the Congo|2020-04-14	Africa|hCoV-19/Gambia/NPHL-2573/2020|EPI ISL 561280|B.1.1.293|Gambia|2020	0.0002412742	Africa
Africa|hCoV-19/DRC/2384/2020|EPI ISL 437196|B.1.149|Democratic Republic of the Congo|2020-04-14	Africa|hCoV-19/Gambia/NPHL-2573/2020|EPI ISL 561280|B.1.1.293|Gambia|2020	0.0002787339	Africa
Africa|hCoV-19/DRC/241/2020|EPI ISL 420033|B.1.1.75|Democratic Republic of the Congo|2020-03-22	Africa|hCoV-19/Gambia/NPHL-2573/2020|EPI ISL 561280|B.1.1.293|Gambia|2020	0.0002419713	Africa
Africa|hCoV-19/DRC/243/2020|EPI ISL 420034|B.1|Democratic Republic of the Congo|2020-03-22	Africa|hCoV-19/Gambia/NPHL-2573/2020|EPI ISL 561280|B.1.1.293|Gambia|2020	0.0002460470	Africa
Africa|hCoV-19/DRC/248/2020|EPI ISL 420035|B.1.5|Democratic Republic of the Congo|2020-03-22	Africa|hCoV-19/Gambia/NPHL-2573/2020|EPI ISL 561280|B.1.1.293|Gambia|2020	0.0001728157	Africa
Africa|hCoV-19/DRC/2496/2020|EPI ISL 437337|B.1.149|Democratic Republic of the Congo|2020-04-15	Africa|hCoV-19/Gambia/NPHL-2573/2020|EPI ISL 561280|B.1.1.293|Gambia|2020	0.0003102428	Africa
Africa|hCoV-19/DRC/2529/2020|EPI ISL 437338|B.1.178|Democratic Republic of the Congo|2020-04-15	Africa|hCoV-19/Gambia/NPHL-2573/2020|EPI ISL 561280|B.1.1.293|Gambia|2020	0.0002757656	Africa
Africa|hCoV-19/DRC/253/2020|EPI ISL 420838|B.1.5|Democratic Republic of the Congo|2020-03-22	Africa|hCoV-19/Gambia/NPHL-2573/2020|EPI ISL 561280|B.1.1.293|Gambia|2020	0.0001726666	Africa
Africa|hCoV-19/DRC/2536/2020|EPI ISL 437339|B.1|Democratic Republic of the Congo|2020-04-15	Africa|hCoV-19/Gambia/NPHL-2573/2020|EPI ISL 561280|B.1.1.293|Gambia|2020	0.0002757657	Africa
Africa|hCoV-19/DRC/254/2020|EPI ISL 420839|B.1|Democratic Republic of the Congo|2020-03-22	Africa|hCoV-19/Gambia/NPHL-2573/2020|EPI ISL 561280|B.1.1.293|Gambia|2020	0.0002426278	Africa
Africa|hCoV-19/DRC/2563/2020|EPI ISL 437340|B.1.9|Democratic Republic of the Congo|2020-04-15	Africa|hCoV-19/Gambia/NPHL-2573/2020|EPI ISL 561280|B.1.1.293|Gambia|2020	0.0004826497	Africa
Africa|hCoV-19/DRC/2580/2020|EPI ISL 437341|B.1.5|Democratic Republic of the Congo|2020-04-15	Africa|hCoV-19/Gambia/NPHL-2573/2020|EPI ISL 561280|B.1.1.293|Gambia|2020	0.0002068328	Africa
Africa|hCoV-19/DRC/2644/2020|EPI ISL 437342|B.1.84|Democratic Republic of the Congo|2020-04-15	Africa|hCoV-19/Gambia/NPHL-2573/2020|EPI ISL 561280|B.1.1.293|Gambia|2020	0.0003131251	Africa
Africa|hCoV-19/DRC/2670/2020|EPI ISL 437343|B.1.9|Democratic Republic of the Congo|2020-04-15	Africa|hCoV-19/Gambia/NPHL-2573/2020|EPI ISL 561280|B.1.1.293|Gambia|2020	0.0005171704	Africa
Africa|hCoV-19/DRC/2727/2020|EPI ISL 437344|B.1|Democratic Republic of the Congo|2020-04-16	Africa|hCoV-19/Gambia/NPHL-2573/2020|EPI ISL 561280|B.1.1.293|Gambia|2020	0.0002103343	Africa
Africa|hCoV-19/DRC/2728/2020|EPI ISL 437345|B.1.84|Democratic Republic of the Congo|2020-04-16	Africa|hCoV-19/Gambia/NPHL-2573/2020|EPI ISL 561280|B.1.1.293|Gambia|2020	0.0002785146	Africa
Africa|hCoV-19/DRC/2813/2020|EPI ISL 437346|C.14|Democratic Republic of the Congo|2020-04-16	Africa|hCoV-19/Gambia/NPHL-2573/2020|EPI ISL 561280|B.1.1.293|Gambia|2020	0.0004136927	Africa
Africa|hCoV-19/DRC/2819/2020|EPI ISL 437347|B.1|Democratic Republic of the Congo|2020-04-16	Africa|hCoV-19/Gambia/NPHL-2573/2020|EPI ISL 561280|B.1.1.293|Gambia|2020	0.0003130773	Africa
Africa|hCoV-19/DRC/2827/2020|EPI ISL 437348|B.1|Democratic Republic of the Congo|2020-04-16	Africa|hCoV-19/Gambia/NPHL-2573/2020|EPI ISL 561280|B.1.1.293|Gambia|2020	0.0002067972	Africa
Africa|hCoV-19/DRC/2855/2020|EPI ISL 437350|B.1|Democratic Republic of the Congo|2020-04-16	Africa|hCoV-19/Gambia/NPHL-2573/2020|EPI ISL 561280|B.1.1.293|Gambia|2020	0.0002412899	Africa
Africa|hCoV-19/DRC/2864/2020|EPI ISL 437351|B.1|Democratic Republic of the Congo|2020-04-16	Africa|hCoV-19/Gambia/NPHL-2573/2020|EPI ISL 561280|B.1.1.293|Gambia|2020	0.0002417123	Africa
Africa|hCoV-19/DRC/2904/2020|EPI ISL 437352|B.1|Democratic Republic of the Congo|2020-04-17	Africa|hCoV-19/Gambia/NPHL-2573/2020|EPI ISL 561280|B.1.1.293|Gambia|2020	0.0002412899	Africa
Africa|hCoV-19/DRC/2938/2020|EPI ISL 437353|B.1.275|Democratic Republic of the Congo|2020-04-17	Africa|hCoV-19/Gambia/NPHL-2573/2020|EPI ISL 561280|B.1.1.293|Gambia|2020	0.0004212279	Africa
Africa|hCoV-19/DRC/2939/2020|EPI ISL 437354|B.1|Democratic Republic of the Congo|2020-04-17	Africa|hCoV-19/Gambia/NPHL-2573/2020|EPI ISL 561280|B.1.1.293|Gambia|2020	0.0003447225	Africa
Africa|hCoV-19/DRC/2942/2020|EPI ISL 437355|B.1|Democratic Republic of the Congo|2020-04-17	Africa|hCoV-19/Gambia/NPHL-2573/2020|EPI ISL 561280|B.1.1.293|Gambia|2020	0.0003491167	Africa
Africa|hCoV-19/DRC/299/2020|EPI ISL 420840|B.4|Democratic Republic of the Congo|2020-03-20	Africa|hCoV-19/Gambia/NPHL-2573/2020|EPI ISL 561280|B.1.1.293|Gambia|2020	0.0006959354	Africa
Africa|hCoV-19/DRC/300/2020|EPI ISL 420841|A|Democratic Republic of the Congo|2020-03-22	Africa|hCoV-19/Gambia/NPHL-2573/2020|EPI ISL 561280|B.1.1.293|Gambia|2020	0.0004830314	Africa
Africa|hCoV-19/DRC/3041/2020|EPI ISL 437356|B.1|Democratic Republic of the Congo|2020-04-18	Africa|hCoV-19/Gambia/NPHL-2573/2020|EPI ISL 561280|B.1.1.293|Gambia|2020	0.0003102289	Africa
Africa|hCoV-19/DRC/307/2020|EPI ISL 420842|B.1.9|Democratic Republic of the Congo|2020-03	Africa|hCoV-19/Gambia/NPHL-2573/2020|EPI ISL 561280|B.1.1.293|Gambia|2020	0.0003171061	Africa
Africa|hCoV-19/DRC/3070/2020|EPI ISL 437357|B.1.214|Democratic Republic of the Congo|2020-04-18	Africa|hCoV-19/Gambia/NPHL-2573/2020|EPI ISL 561280|B.1.1.293|Gambia|2020	0.0003447071	Africa
Africa|hCoV-19/DRC/3089/2020|EPI ISL 437358|B.1.84|Democratic Republic of the Congo|2020-04-19	Africa|hCoV-19/Gambia/NPHL-2573/2020|EPI ISL 561280|B.1.1.293|Gambia|2020	0.0002757476	Africa
Africa|hCoV-19/DRC/3440/2020|EPI ISL 447597|B.1.84|Democratic Republic of the Congo|2020-04-22	Africa|hCoV-19/Gambia/NPHL-2573/2020|EPI ISL 561280|B.1.1.293|Gambia|2020	0.0002768353	Africa
Africa|hCoV-19/DRC/3451/2020|EPI ISL 447598|B.1.178|Democratic Republic of the Congo|2020-04-22	Africa|hCoV-19/Gambia/NPHL-2573/2020|EPI ISL 561280|B.1.1.293|Gambia|2020	0.0003117006	Africa
Africa|hCoV-19/DRC/3453/2020|EPI ISL 447599|B.1.84|Democratic Republic of the Congo|2020-04-22	Africa|hCoV-19/Gambia/NPHL-2573/2020|EPI ISL 561280|B.1.1.293|Gambia|2020	0.0002770078	Africa
Africa|hCoV-19/DRC/3481/2020|EPI ISL 447600|B.1|Democratic Republic of the Congo|2020-04-22	Africa|hCoV-19/Gambia/NPHL-2573/2020|EPI ISL 561280|B.1.1.293|Gambia|2020	0.0002103467	Africa
Africa|hCoV-19/DRC/3482/2020|EPI ISL 447601|B.1|Democratic Republic of the Congo|2020-04-22	Africa|hCoV-19/Gambia/NPHL-2573/2020|EPI ISL 561280|B.1.1.293|Gambia|2020	0.0002444440	Africa
Africa|hCoV-19/DRC/3483/2020|EPI ISL 447602|B.1|Democratic Republic of the Congo|2020-04-22	Africa|hCoV-19/Gambia/NPHL-2573/2020|EPI ISL 561280|B.1.1.293|Gambia|2020	0.0002100154	Africa
Africa|hCoV-19/DRC/3490/2020|EPI ISL 447603|B.1|Democratic Republic of the Congo|2020-04-22	Africa|hCoV-19/Gambia/NPHL-2573/2020|EPI ISL 561280|B.1.1.293|Gambia|2020	0.0002427271	Africa
Africa|hCoV-19/DRC/3504/2020|EPI ISL 447604|B.1.149|Democratic Republic of the Congo|2020-04-23	Africa|hCoV-19/Gambia/NPHL-2573/2020|EPI ISL 561280|B.1.1.293|Gambia|2020	0.0002802206	Africa
Africa|hCoV-19/DRC/352/2020|EPI ISL 420850|B.1.5|Democratic Republic of the Congo|2020-03	Africa|hCoV-19/Gambia/NPHL-2573/2020|EPI ISL 561280|B.1.1.293|Gambia|2020	0.0002425353	Africa
Africa|hCoV-19/DRC/353/2020|EPI ISL 420843|B.1.5|Democratic Republic of the Congo|2020-03	Africa|hCoV-19/Gambia/NPHL-2573/2020|EPI ISL 561280|B.1.1.293|Gambia|2020	0.0001732408	Africa
Africa|hCoV-19/DRC/355/2020|EPI ISL 420844|B.1|Democratic Republic of the Congo|2020-03	Africa|hCoV-19/Gambia/NPHL-2573/2020|EPI ISL 561280|B.1.1.293|Gambia|2020	0.0002074047	Africa
Africa|hCoV-19/DRC/3552/2020|EPI ISL 447605|B.1.84|Democratic Republic of the Congo|2020-04-23	Africa|hCoV-19/Gambia/NPHL-2573/2020|EPI ISL 561280|B.1.1.293|Gambia|2020	0.0002800491	Africa
Africa|hCoV-19/DRC/3595/2020|EPI ISL 447606|B.1.5|Democratic Republic of the Congo|2020-04-23	Africa|hCoV-19/Gambia/NPHL-2573/2020|EPI ISL 561280|B.1.1.293|Gambia|2020	0.0002417540	Africa
Africa|hCoV-19/DRC/3632/2020|EPI ISL 447607|B.1.5|Democratic Republic of the Congo|2020-04-23	Africa|hCoV-19/Gambia/NPHL-2573/2020|EPI ISL 561280|B.1.1.293|Gambia|2020	0.0002425388	Africa
Africa|hCoV-19/DRC/3633/2020|EPI ISL 447230|B.1.5|Democratic Republic of the Congo|2020-04-23	Africa|hCoV-19/Gambia/NPHL-2573/2020|EPI ISL 561280|B.1.1.293|Gambia|2020	0.0002448801	Africa
Africa|hCoV-19/DRC/3653/2020|EPI ISL 447231|B.1.128|Democratic Republic of the Congo|2020-04-23	Africa|hCoV-19/Gambia/NPHL-2573/2020|EPI ISL 561280|B.1.1.293|Gambia|2020	0.0003811812	Africa
Africa|hCoV-19/DRC/3659/2020|EPI ISL 447232|B.1.128|Democratic Republic of the Congo|2020-04-23	Africa|hCoV-19/Gambia/NPHL-2573/2020|EPI ISL 561280|B.1.1.293|Gambia|2020	0.0003815381	Africa
Africa|hCoV-19/DRC/3661/2020|EPI ISL 447233|B.1.128|Democratic Republic of the Congo|2020-04-23	Africa|hCoV-19/Gambia/NPHL-2573/2020|EPI ISL 561280|B.1.1.293|Gambia|2020	0.0003814588	Africa
Africa|hCoV-19/DRC/3662/2020|EPI ISL 447234|B.1.128|Democratic Republic of the Congo|2020-04-23	Africa|hCoV-19/Gambia/NPHL-2573/2020|EPI ISL 561280|B.1.1.293|Gambia|2020	0.0003811813	Africa
Africa|hCoV-19/DRC/3664/2020|EPI ISL 447235|B.1.128|Democratic Republic of the Congo|2020-04-23	Africa|hCoV-19/Gambia/NPHL-2573/2020|EPI ISL 561280|B.1.1.293|Gambia|2020	0.0003812341	Africa
Africa|hCoV-19/DRC/3683/2020|EPI ISL 447236|B.1.5|Democratic Republic of the Congo|2020-04-24	Africa|hCoV-19/Gambia/NPHL-2573/2020|EPI ISL 561280|B.1.1.293|Gambia|2020	0.0002771987	Africa
Africa|hCoV-19/DRC/3688/2020|EPI ISL 447237|B.1.128|Democratic Republic of the Congo|2020-04-24	Africa|hCoV-19/Gambia/NPHL-2573/2020|EPI ISL 561280|B.1.1.293|Gambia|2020	0.0003799571	Africa
Africa|hCoV-19/DRC/376/2020|EPI ISL 420851|B.1.6|Democratic Republic of the Congo|2020-03-25	Africa|hCoV-19/Gambia/NPHL-2573/2020|EPI ISL 561280|B.1.1.293|Gambia|2020	0.0002764173	Africa
Africa|hCoV-19/DRC/3764/2020|EPI ISL 447238|B.1.84|Democratic Republic of the Congo|2020-04-24	Africa|hCoV-19/Gambia/NPHL-2573/2020|EPI ISL 561280|B.1.1.293|Gambia|2020	0.0003114106	Africa
Africa|hCoV-19/DRC/3768/2020|EPI ISL 447239|B.1.84|Democratic Republic of the Congo|2020-04-24	Africa|hCoV-19/Gambia/NPHL-2573/2020|EPI ISL 561280|B.1.1.293|Gambia|2020	0.0002770202	Africa
Africa|hCoV-19/DRC/3778/2020|EPI ISL 447240|B.1.128|Democratic Republic of the Congo|2020-04-24	Africa|hCoV-19/Gambia/NPHL-2573/2020|EPI ISL 561280|B.1.1.293|Gambia|2020	0.0003792106	Africa
Africa|hCoV-19/DRC/3787/2020|EPI ISL 447241|B.1|Democratic Republic of the Congo|2020-04-24	Africa|hCoV-19/Gambia/NPHL-2573/2020|EPI ISL 561280|B.1.1.293|Gambia|2020	0.0002449598	Africa
Africa|hCoV-19/DRC/3791/2020|EPI ISL 447242|B.1|Democratic Republic of the Congo|2020-04-24	Africa|hCoV-19/Gambia/NPHL-2573/2020|EPI ISL 561280|B.1.1.293|Gambia|2020	0.0002818733	Africa
Africa|hCoV-19/DRC/3803/2020|EPI ISL 447243|B.1|Democratic Republic of the Congo|2020-04-24	Africa|hCoV-19/Gambia/NPHL-2573/2020|EPI ISL 561280|B.1.1.293|Gambia|2020	0.0002098320	Africa
Africa|hCoV-19/DRC/3806/2020|EPI ISL 447244|B.1|Democratic Republic of the Congo|2020-04-24	Africa|hCoV-19/Gambia/NPHL-2573/2020|EPI ISL 561280|B.1.1.293|Gambia|2020	0.0002098906	Africa
Africa|hCoV-19/DRC/3827/2020|EPI ISL 447245|B.1|Democratic Republic of the Congo|2020-04-24	Africa|hCoV-19/Gambia/NPHL-2573/2020|EPI ISL 561280|B.1.1.293|Gambia|2020	0.0003465126	Africa
Africa|hCoV-19/DRC/3829/2020|EPI ISL 447246|B.1|Democratic Republic of the Congo|2020-04-24	Africa|hCoV-19/Gambia/NPHL-2573/2020|EPI ISL 561280|B.1.1.293|Gambia|2020	0.0003121470	Africa
Africa|hCoV-19/DRC/3834/2020|EPI ISL 447247|A|Democratic Republic of the Congo|2020-04-25	Africa|hCoV-19/Gambia/NPHL-2573/2020|EPI ISL 561280|B.1.1.293|Gambia|2020	0.0005580496	Africa
Africa|hCoV-19/DRC/3837/2020|EPI ISL 447248|B.1.128|Democratic Republic of the Congo|2020-04-25	Africa|hCoV-19/Gambia/NPHL-2573/2020|EPI ISL 561280|B.1.1.293|Gambia|2020	0.0003809832	Africa
Africa|hCoV-19/DRC/3841/2020|EPI ISL 447249|B.1.128|Democratic Republic of the Congo|2020-04-25	Africa|hCoV-19/Gambia/NPHL-2573/2020|EPI ISL 561280|B.1.1.293|Gambia|2020	0.0004146546	Africa
Africa|hCoV-19/DRC/3842/2020|EPI ISL 471396|B.1.128|Democratic Republic of the Congo|2020-04-25	Africa|hCoV-19/Gambia/NPHL-2573/2020|EPI ISL 561280|B.1.1.293|Gambia|2020	0.0004137112	Africa
Africa|hCoV-19/DRC/3846/2020|EPI ISL 471397|B.1.84|Democratic Republic of the Congo|2020-04-25	Africa|hCoV-19/Gambia/NPHL-2573/2020|EPI ISL 561280|B.1.1.293|Gambia|2020	0.0003447143	Africa
Africa|hCoV-19/DRC/3937/2020|EPI ISL 471398|B.1|Democratic Republic of the Congo|2020-04-25	Africa|hCoV-19/Gambia/NPHL-2573/2020|EPI ISL 561280|B.1.1.293|Gambia|2020	0.0003102364	Africa
Africa|hCoV-19/DRC/3941/2020|EPI ISL 471399|B.1.128|Democratic Republic of the Congo|2020-04-25	Africa|hCoV-19/Gambia/NPHL-2573/2020|EPI ISL 561280|B.1.1.293|Gambia|2020	0.0003797432	Africa
Africa|hCoV-19/DRC/3947/2020|EPI ISL 471400|B.1.214|Democratic Republic of the Congo|2020-04-25	Africa|hCoV-19/Gambia/NPHL-2573/2020|EPI ISL 561280|B.1.1.293|Gambia|2020	0.0004136842	Africa
Africa|hCoV-19/DRC/3949/2020|EPI ISL 471401|B.1.84|Democratic Republic of the Congo|2020-04-26	Africa|hCoV-19/Gambia/NPHL-2573/2020|EPI ISL 561280|B.1.1.293|Gambia|2020	0.0002412742	Africa
Africa|hCoV-19/DRC/396/2020|EPI ISL 420852|B.1.6|Democratic Republic of the Congo|2020-03-26	Africa|hCoV-19/Gambia/NPHL-2573/2020|EPI ISL 561280|B.1.1.293|Gambia|2020	0.0002417516	Africa
Africa|hCoV-19/DRC/397/2020|EPI ISL 420845|B.1.6|Democratic Republic of the Congo|2020-03-26	Africa|hCoV-19/Gambia/NPHL-2573/2020|EPI ISL 561280|B.1.1.293|Gambia|2020	0.0002413100	Africa
Africa|hCoV-19/DRC/400/2020|EPI ISL 420846|B.1.5|Democratic Republic of the Congo|2020-03	Africa|hCoV-19/Gambia/NPHL-2573/2020|EPI ISL 561280|B.1.1.293|Gambia|2020	0.0002073832	Africa
Africa|hCoV-19/DRC/4012/2020|EPI ISL 471402|B.1|Democratic Republic of the Congo|2020-04-26	Africa|hCoV-19/Gambia/NPHL-2573/2020|EPI ISL 561280|B.1.1.293|Gambia|2020	0.0003792105	Africa
Africa|hCoV-19/DRC/402/2020|EPI ISL 420853|B.1|Democratic Republic of the Congo|2020-03-26	Africa|hCoV-19/Gambia/NPHL-2573/2020|EPI ISL 561280|B.1.1.293|Gambia|2020	0.0002511698	Africa
Africa|hCoV-19/DRC/4020/2020|EPI ISL 471403|B.1.5|Democratic Republic of the Congo|2020-04-26	Africa|hCoV-19/Gambia/NPHL-2573/2020|EPI ISL 561280|B.1.1.293|Gambia|2020	0.0003102497	Africa
Africa|hCoV-19/DRC/4026/2020|EPI ISL 471404|B.1.84|Democratic Republic of the Congo|2020-04-27	Africa|hCoV-19/Gambia/NPHL-2573/2020|EPI ISL 561280|B.1.1.293|Gambia|2020	0.0002757600	Africa
Africa|hCoV-19/DRC/4060/2020|EPI ISL 471405|B.1|Democratic Republic of the Congo|2020-04-27	Africa|hCoV-19/Gambia/NPHL-2573/2020|EPI ISL 561280|B.1.1.293|Gambia|2020	0.0003102289	Africa
Africa|hCoV-19/DRC/4075/2020|EPI ISL 471406|B.1.214|Democratic Republic of the Congo|2020-04-27	Africa|hCoV-19/Gambia/NPHL-2573/2020|EPI ISL 561280|B.1.1.293|Gambia|2020	0.0003792274	Africa
Africa|hCoV-19/DRC/4084/2020|EPI ISL 471407|B.1.214|Democratic Republic of the Congo|2020-04-27	Africa|hCoV-19/Gambia/NPHL-2573/2020|EPI ISL 561280|B.1.1.293|Gambia|2020	0.0004136843	Africa
Africa|hCoV-19/DRC/4132/2020|EPI ISL 471408|B.1|Democratic Republic of the Congo|2020-04-27	Africa|hCoV-19/Gambia/NPHL-2573/2020|EPI ISL 561280|B.1.1.293|Gambia|2020	0.0003447059	Africa
Africa|hCoV-19/DRC/4141/2020|EPI ISL 471409|B.1.128|Democratic Republic of the Congo|2020-04-27	Africa|hCoV-19/Gambia/NPHL-2573/2020|EPI ISL 561280|B.1.1.293|Gambia|2020	0.0003792105	Africa
Africa|hCoV-19/DRC/4145/2020|EPI ISL 471410|B.1|Democratic Republic of the Congo|2020-04-27	Africa|hCoV-19/Gambia/NPHL-2573/2020|EPI ISL 561280|B.1.1.293|Gambia|2020	0.0002757600	Africa
Africa|hCoV-19/DRC/4194/2020|EPI ISL 471414|B.1.5|Democratic Republic of the Congo|2020-04-28	Africa|hCoV-19/Gambia/NPHL-2573/2020|EPI ISL 561280|B.1.1.293|Gambia|2020	0.0003102289	Africa
Africa|hCoV-19/DRC/4250/2020|EPI ISL 471415|B.1.1.1|Democratic Republic of the Congo|2020-04-28	Africa|hCoV-19/Gambia/NPHL-2573/2020|EPI ISL 561280|B.1.1.293|Gambia|2020	0.0003792027	Africa
Africa|hCoV-19/DRC/4279/2020|EPI ISL 514114|B.1|Democratic Republic of the Congo|2020-04-28	Africa|hCoV-19/Gambia/NPHL-2573/2020|EPI ISL 561280|B.1.1.293|Gambia|2020	0.0003118550	Africa
Africa|hCoV-19/DRC/4282/2020|EPI ISL 514103|B.1.128|Democratic Republic of the Congo|2020-04-08	Africa|hCoV-19/Gambia/NPHL-2573/2020|EPI ISL 561280|B.1.1.293|Gambia|2020	0.0003465213	Africa
Africa|hCoV-19/DRC/4284/2020|EPI ISL 514115|B.1.128|Democratic Republic of the Congo|2020-04-28	Africa|hCoV-19/Gambia/NPHL-2573/2020|EPI ISL 561280|B.1.1.293|Gambia|2020	0.0003465213	Africa
Africa|hCoV-19/DRC/431/2020|EPI ISL 420847|B.1.147|Democratic Republic of the Congo|2020-03-26	Africa|hCoV-19/Gambia/NPHL-2573/2020|EPI ISL 561280|B.1.1.293|Gambia|2020	0.0002416490	Africa
Africa|hCoV-19/DRC/4418/2020|EPI ISL 496506|B.1.128|Democratic Republic of the Congo|2020-04-29	Africa|hCoV-19/Gambia/NPHL-2573/2020|EPI ISL 561280|B.1.1.293|Gambia|2020	0.0003811945	Africa
Africa|hCoV-19/DRC/4422/2020|EPI ISL 496507|B.1.128|Democratic Republic of the Congo|2020-04-29	Africa|hCoV-19/Gambia/NPHL-2573/2020|EPI ISL 561280|B.1.1.293|Gambia|2020	0.0003505287	Africa
Africa|hCoV-19/DRC/4427/2020|EPI ISL 496508|B.1.128|Democratic Republic of the Congo|2020-04-29	Africa|hCoV-19/Gambia/NPHL-2573/2020|EPI ISL 561280|B.1.1.293|Gambia|2020	0.0003536142	Africa
Africa|hCoV-19/DRC/4429/2020|EPI ISL 513589|B.1.128|Democratic Republic of the Congo|2020-04-29	Africa|hCoV-19/Gambia/NPHL-2573/2020|EPI ISL 561280|B.1.1.293|Gambia|2020	0.0003537518	Africa
Africa|hCoV-19/DRC/4430/2020|EPI ISL 496509|B.1.128|Democratic Republic of the Congo|2020-04-29	Africa|hCoV-19/Gambia/NPHL-2573/2020|EPI ISL 561280|B.1.1.293|Gambia|2020	0.0003468453	Africa
Africa|hCoV-19/DRC/4437/2020|EPI ISL 513590|B.1.128|Democratic Republic of the Congo|2020-05-02	Africa|hCoV-19/Gambia/NPHL-2573/2020|EPI ISL 561280|B.1.1.293|Gambia|2020	0.0003892040	Africa
Africa|hCoV-19/DRC/4442/2020|EPI ISL 496510|B.1.128|Democratic Republic of the Congo|2020-04-29	Africa|hCoV-19/Gambia/NPHL-2573/2020|EPI ISL 561280|B.1.1.293|Gambia|2020	0.0003507620	Africa
Africa|hCoV-19/DRC/4444/2020|EPI ISL 514104|B.1.128|Democratic Republic of the Congo|2020-04-29	Africa|hCoV-19/Gambia/NPHL-2573/2020|EPI ISL 561280|B.1.1.293|Gambia|2020	0.0003465210	Africa
Africa|hCoV-19/DRC/445/2020|EPI ISL 420848|B.1|Democratic Republic of the Congo|2020-03	Africa|hCoV-19/Gambia/NPHL-2573/2020|EPI ISL 561280|B.1.1.293|Gambia|2020	0.0002134864	Africa
Africa|hCoV-19/DRC/4501/2020|EPI ISL 513591|B.1.5|Democratic Republic of the Congo|2020-05-30	Africa|hCoV-19/Gambia/NPHL-2573/2020|EPI ISL 561280|B.1.1.293|Gambia|2020	0.0002476652	Africa
Africa|hCoV-19/DRC/4516/2020|EPI ISL 487192|B.1.1.275|Democratic Republic of the Congo|2020-04-28	Africa|hCoV-19/Gambia/NPHL-2573/2020|EPI ISL 561280|B.1.1.293|Gambia|2020	0.0002073257	Africa
Africa|hCoV-19/DRC/4524/2020|EPI ISL 513597|A|Democratic Republic of the Congo|2020-04-30	Africa|hCoV-19/Gambia/NPHL-2573/2020|EPI ISL 561280|B.1.1.293|Gambia|2020	0.0005569754	Africa
Africa|hCoV-19/DRC/4541/2020|EPI ISL 513598|B.1|Democratic Republic of the Congo|2020-04-30	Africa|hCoV-19/Gambia/NPHL-2573/2020|EPI ISL 561280|B.1.1.293|Gambia|2020	0.0003102705	Africa
Africa|hCoV-19/DRC/4551/2020|EPI ISL 513599|B.1.178|Democratic Republic of the Congo|2020-04-30	Africa|hCoV-19/Gambia/NPHL-2573/2020|EPI ISL 561280|B.1.1.293|Gambia|2020	0.0003831685	Africa
Africa|hCoV-19/DRC/4561/2020|EPI ISL 513600|B.1|Democratic Republic of the Congo|2020-04-30	Africa|hCoV-19/Gambia/NPHL-2573/2020|EPI ISL 561280|B.1.1.293|Gambia|2020	0.0003102289	Africa
Africa|hCoV-19/DRC/4562/2020|EPI ISL 513601|B.1.214|Democratic Republic of the Congo|2020-04-30	Africa|hCoV-19/Gambia/NPHL-2573/2020|EPI ISL 561280|B.1.1.293|Gambia|2020	0.0003102364	Africa
Africa|hCoV-19/DRC/4568/2020|EPI ISL 513602|B.1|Democratic Republic of the Congo|2020-04-30	Africa|hCoV-19/Gambia/NPHL-2573/2020|EPI ISL 561280|B.1.1.293|Gambia|2020	0.0003135900	Africa
Africa|hCoV-19/DRC/4578/2020|EPI ISL 513603|B.1|Democratic Republic of the Congo|2020-04-30	Africa|hCoV-19/Gambia/NPHL-2573/2020|EPI ISL 561280|B.1.1.293|Gambia|2020	0.0003507254	Africa
Africa|hCoV-19/DRC/4613/2020|EPI ISL 513604|B.1.214|Democratic Republic of the Congo|2020-04-30	Africa|hCoV-19/Gambia/NPHL-2573/2020|EPI ISL 561280|B.1.1.293|Gambia|2020	0.0003478795	Africa
Africa|hCoV-19/DRC/4614/2020|EPI ISL 513605|B.1|Democratic Republic of the Congo|2020-04-30	Africa|hCoV-19/Gambia/NPHL-2573/2020|EPI ISL 561280|B.1.1.293|Gambia|2020	0.0004481855	Africa
Africa|hCoV-19/DRC/4631/2020|EPI ISL 513606|B.1.5|Democratic Republic of the Congo|2020-04-30	Africa|hCoV-19/Gambia/NPHL-2573/2020|EPI ISL 561280|B.1.1.293|Gambia|2020	0.0004482165	Africa
Africa|hCoV-19/DRC/4633/2020|EPI ISL 513607|B.1.128|Democratic Republic of the Congo|2020-04-30	Africa|hCoV-19/Gambia/NPHL-2573/2020|EPI ISL 561280|B.1.1.293|Gambia|2020	0.0004137112	Africa
Africa|hCoV-19/DRC/4642/2020|EPI ISL 513608|B.1.128|Democratic Republic of the Congo|2020-04-30	Africa|hCoV-19/Gambia/NPHL-2573/2020|EPI ISL 561280|B.1.1.293|Gambia|2020	0.0004136928	Africa
Africa|hCoV-19/DRC/4647/2020|EPI ISL 513609|B.1.128|Democratic Republic of the Congo|2020-04-30	Africa|hCoV-19/Gambia/NPHL-2573/2020|EPI ISL 561280|B.1.1.293|Gambia|2020	0.0003792105	Africa
Africa|hCoV-19/DRC/4653/2020|EPI ISL 513610|B.1.128|Democratic Republic of the Congo|2020-04-30	Africa|hCoV-19/Gambia/NPHL-2573/2020|EPI ISL 561280|B.1.1.293|Gambia|2020	0.0004137355	Africa
Africa|hCoV-19/DRC/4681/2020|EPI ISL 514116|B.1.128|Democratic Republic of the Congo|2020-04-30	Africa|hCoV-19/Gambia/NPHL-2573/2020|EPI ISL 561280|B.1.1.293|Gambia|2020	0.0003501973	Africa
Africa|hCoV-19/DRC/4683/2020|EPI ISL 514105|B.1.5|Democratic Republic of the Congo|2020-04-30	Africa|hCoV-19/Gambia/NPHL-2573/2020|EPI ISL 561280|B.1.1.293|Gambia|2020	0.0003845654	Africa
Africa|hCoV-19/DRC/4685/2020|EPI ISL 514106|B.1.128|Democratic Republic of the Congo|2020-04-30	Africa|hCoV-19/Gambia/NPHL-2573/2020|EPI ISL 561280|B.1.1.293|Gambia|2020	0.0004154785	Africa
Africa|hCoV-19/DRC/4690/2020|EPI ISL 514117|B.1.128|Democratic Republic of the Congo|2020-04-30	Africa|hCoV-19/Gambia/NPHL-2573/2020|EPI ISL 561280|B.1.1.293|Gambia|2020	0.0003814192	Africa
Africa|hCoV-19/DRC/4693/2020|EPI ISL 514118|B.1.128|Democratic Republic of the Congo|2020-04-30	Africa|hCoV-19/Gambia/NPHL-2573/2020|EPI ISL 561280|B.1.1.293|Gambia|2020	0.0003806274	Africa
Africa|hCoV-19/DRC/4694/2020|EPI ISL 514107|B.1.128|Democratic Republic of the Congo|2020-04-30	Africa|hCoV-19/Gambia/NPHL-2573/2020|EPI ISL 561280|B.1.1.293|Gambia|2020	0.0003851847	Africa
Africa|hCoV-19/DRC/4720/2020|EPI ISL 514108|B.1.84|Democratic Republic of the Congo|2020-05-01	Africa|hCoV-19/Gambia/NPHL-2573/2020|EPI ISL 561280|B.1.1.293|Gambia|2020	0.0003120355	Africa
Africa|hCoV-19/DRC/4785/2020|EPI ISL 514119|B.1.84|Democratic Republic of the Congo|2020-05-01	Africa|hCoV-19/Gambia/NPHL-2573/2020|EPI ISL 561280|B.1.1.293|Gambia|2020	0.0004498978	Africa
Africa|hCoV-19/DRC/5019/2020|EPI ISL 496511|B.1|Democratic Republic of the Congo|2020-05-02	Africa|hCoV-19/Gambia/NPHL-2573/2020|EPI ISL 561280|B.1.1.293|Gambia|2020	0.0003584465	Africa
Africa|hCoV-19/DRC/5094/2020|EPI ISL 496491|B.1.84|Democratic Republic of the Congo|2020-05-02	Africa|hCoV-19/Gambia/NPHL-2573/2020|EPI ISL 561280|B.1.1.293|Gambia|2020	0.0003152052	Africa
Africa|hCoV-19/DRC/5186/2020|EPI ISL 496512|B.1|Democratic Republic of the Congo|2020-05-03	Africa|hCoV-19/Gambia/NPHL-2573/2020|EPI ISL 561280|B.1.1.293|Gambia|2020	0.0003504619	Africa
Africa|hCoV-19/DRC/5187/2020|EPI ISL 513619|B.1|Democratic Republic of the Congo|2020-05-03	Africa|hCoV-19/Gambia/NPHL-2573/2020|EPI ISL 561280|B.1.1.293|Gambia|2020	0.0003492017	Africa
Africa|hCoV-19/DRC/5205/2020|EPI ISL 487365|B.1.1.275|Democratic Republic of the Congo|2020-05-01	Africa|hCoV-19/Gambia/NPHL-2573/2020|EPI ISL 561280|B.1.1.293|Gambia|2020	0.0002439610	Africa
Africa|hCoV-19/DRC/521/2020|EPI ISL 420854|B.1.5|Democratic Republic of the Congo|2020-03-25	Africa|hCoV-19/Gambia/NPHL-2573/2020|EPI ISL 561280|B.1.1.293|Gambia|2020	0.0001729113	Africa
Africa|hCoV-19/DRC/5210/2020|EPI ISL 487369|B.1.1.275|Democratic Republic of the Congo|2020-05-01	Africa|hCoV-19/Gambia/NPHL-2573/2020|EPI ISL 561280|B.1.1.293|Gambia|2020	0.0002449744	Africa
Africa|hCoV-19/DRC/523/2020|EPI ISL 420849|B.1.1.1|Democratic Republic of the Congo|2020-03-28	Africa|hCoV-19/Gambia/NPHL-2573/2020|EPI ISL 561280|B.1.1.293|Gambia|2020	0.0002765769	Africa
Africa|hCoV-19/DRC/5240/2020|EPI ISL 496492|B.1|Democratic Republic of the Congo|2020-05-03	Africa|hCoV-19/Gambia/NPHL-2573/2020|EPI ISL 561280|B.1.1.293|Gambia|2020	0.0002427347	Africa
Africa|hCoV-19/DRC/5377/2020|EPI ISL 496513|B.1|Democratic Republic of the Congo|2020-05-04	Africa|hCoV-19/Gambia/NPHL-2573/2020|EPI ISL 561280|B.1.1.293|Gambia|2020	0.0003120680	Africa
Africa|hCoV-19/DRC/5538/2020|EPI ISL 514120|B.1|Democratic Republic of the Congo|2020-05-05	Africa|hCoV-19/Gambia/NPHL-2573/2020|EPI ISL 561280|B.1.1.293|Gambia|2020	0.0002825200	Africa
Africa|hCoV-19/DRC/5651/2020|EPI ISL 496493|B.1.1.1|Democratic Republic of the Congo|2020-05-06	Africa|hCoV-19/Gambia/NPHL-2573/2020|EPI ISL 561280|B.1.1.293|Gambia|2020	0.0003184195	Africa
Africa|hCoV-19/DRC/5705/2020|EPI ISL 496494|B.1.84|Democratic Republic of the Congo|2020-05-06	Africa|hCoV-19/Gambia/NPHL-2573/2020|EPI ISL 561280|B.1.1.293|Gambia|2020	0.0002858985	Africa
Africa|hCoV-19/DRC/5735/2020|EPI ISL 496495|B.1.214|Democratic Republic of the Congo|2020-05-06	Africa|hCoV-19/Gambia/NPHL-2573/2020|EPI ISL 561280|B.1.1.293|Gambia|2020	0.0002847967	Africa
Africa|hCoV-19/DRC/5815/2020|EPI ISL 495629|B.1.214|Democratic Republic of the Congo|2020-05-06	Africa|hCoV-19/Gambia/NPHL-2573/2020|EPI ISL 561280|B.1.1.293|Gambia|2020	0.0003538235	Africa
Africa|hCoV-19/DRC/5907/2020|EPI ISL 496496|B.1.84|Democratic Republic of the Congo|2020-05-07	Africa|hCoV-19/Gambia/NPHL-2573/2020|EPI ISL 561280|B.1.1.293|Gambia|2020	0.0003929773	Africa
Africa|hCoV-19/DRC/5913/2020|EPI ISL 496497|B.1|Democratic Republic of the Congo|2020-05-07	Africa|hCoV-19/Gambia/NPHL-2573/2020|EPI ISL 561280|B.1.1.293|Gambia|2020	0.0003853911	Africa
Africa|hCoV-19/DRC/5927/2020|EPI ISL 496498|B.1.9|Democratic Republic of the Congo|2020-05-07	Africa|hCoV-19/Gambia/NPHL-2573/2020|EPI ISL 561280|B.1.1.293|Gambia|2020	0.0005607391	Africa
Africa|hCoV-19/DRC/5957/2020|EPI ISL 496499|B.1.5|Democratic Republic of the Congo|2020-05-07	Africa|hCoV-19/Gambia/NPHL-2573/2020|EPI ISL 561280|B.1.1.293|Gambia|2020	0.0002075860	Africa
Africa|hCoV-19/DRC/5964/2020|EPI ISL 496500|B.1.178|Democratic Republic of the Congo|2020-05-07	Africa|hCoV-19/Gambia/NPHL-2573/2020|EPI ISL 561280|B.1.1.293|Gambia|2020	0.0002165089	Africa
Africa|hCoV-19/DRC/5996/2020|EPI ISL 496514|B.1.84|Democratic Republic of the Congo|2020-05-08	Africa|hCoV-19/Gambia/NPHL-2573/2020|EPI ISL 561280|B.1.1.293|Gambia|2020	0.0003154261	Africa
Africa|hCoV-19/DRC/6026/2020|EPI ISL 513622|B.1.1.1|Democratic Republic of the Congo|2020-05-08	Africa|hCoV-19/Gambia/NPHL-2573/2020|EPI ISL 561280|B.1.1.293|Gambia|2020	0.0003883212	Africa
Africa|hCoV-19/DRC/6143/2020|EPI ISL 496515|B.1|Democratic Republic of the Congo|2020-05-08	Africa|hCoV-19/Gambia/NPHL-2573/2020|EPI ISL 561280|B.1.1.293|Gambia|2020	0.0002830655	Africa
Africa|hCoV-19/DRC/6151/2020|EPI ISL 513620|B.1.214|Democratic Republic of the Congo|2020-05-08	Africa|hCoV-19/Gambia/NPHL-2573/2020|EPI ISL 561280|B.1.1.293|Gambia|2020	0.0003511153	Africa
Africa|hCoV-19/DRC/6163/2020|EPI ISL 513623|B.1.214|Democratic Republic of the Congo|2020-05-08	Africa|hCoV-19/Gambia/NPHL-2573/2020|EPI ISL 561280|B.1.1.293|Gambia|2020	0.0003539363	Africa
Africa|hCoV-19/DRC/6203/2020|EPI ISL 514109|B.1|Democratic Republic of the Congo|2020-05-09	Africa|hCoV-19/Gambia/NPHL-2573/2020|EPI ISL 561280|B.1.1.293|Gambia|2020	0.0004508946	Africa
Africa|hCoV-19/DRC/6209/2020|EPI ISL 514110|B.1.84|Democratic Republic of the Congo|2020-05-09	Africa|hCoV-19/Gambia/NPHL-2573/2020|EPI ISL 561280|B.1.1.293|Gambia|2020	0.0002772122	Africa
Africa|hCoV-19/DRC/6227/2020|EPI ISL 514121|B.1.84|Democratic Republic of the Congo|2020-05-09	Africa|hCoV-19/Gambia/NPHL-2573/2020|EPI ISL 561280|B.1.1.293|Gambia|2020	0.0002775968	Africa
Africa|hCoV-19/DRC/6313/2020|EPI ISL 496516|B.1.84|Democratic Republic of the Congo|2020-05-09	Africa|hCoV-19/Gambia/NPHL-2573/2020|EPI ISL 561280|B.1.1.293|Gambia|2020	0.0003949422	Africa
Africa|hCoV-19/DRC/6338/2020|EPI ISL 495630|B.1|Democratic Republic of the Congo|2020-05-09	Africa|hCoV-19/Gambia/NPHL-2573/2020|EPI ISL 561280|B.1.1.293|Gambia|2020	0.0003195680	Africa
Africa|hCoV-19/DRC/6341/2020|EPI ISL 495631|B.1|Democratic Republic of the Congo|2020-05-09	Africa|hCoV-19/Gambia/NPHL-2573/2020|EPI ISL 561280|B.1.1.293|Gambia|2020	0.0004290945	Africa
Africa|hCoV-19/DRC/6342/2020|EPI ISL 495632|B.1|Democratic Republic of the Congo|2020-05-09	Africa|hCoV-19/Gambia/NPHL-2573/2020|EPI ISL 561280|B.1.1.293|Gambia|2020	0.0003892646	Africa
Africa|hCoV-19/DRC/6361/2020|EPI ISL 495633|B.1|Democratic Republic of the Congo|2020-05-09	Africa|hCoV-19/Gambia/NPHL-2573/2020|EPI ISL 561280|B.1.1.293|Gambia|2020	0.0002860446	Africa
Africa|hCoV-19/DRC/6380/2020|EPI ISL 513611|B.1.1.275|Democratic Republic of the Congo|2020-05-04	Africa|hCoV-19/Gambia/NPHL-2573/2020|EPI ISL 561280|B.1.1.293|Gambia|2020	0.0002443952	Africa
Africa|hCoV-19/DRC/6384/2020|EPI ISL 513612|B.1.1.275|Democratic Republic of the Congo|2020-05-07	Africa|hCoV-19/Gambia/NPHL-2573/2020|EPI ISL 561280|B.1.1.293|Gambia|2020	0.0002103858	Africa
Africa|hCoV-19/DRC/6386/2020|EPI ISL 513613|B.1.1.275|Democratic Republic of the Congo|2020-05-07	Africa|hCoV-19/Gambia/NPHL-2573/2020|EPI ISL 561280|B.1.1.293|Gambia|2020	0.0002069397	Africa
Africa|hCoV-19/DRC/6389/2020|EPI ISL 513614|B.1.84|Democratic Republic of the Congo|2020-05-07	Africa|hCoV-19/Gambia/NPHL-2573/2020|EPI ISL 561280|B.1.1.293|Gambia|2020	0.0003850459	Africa
Africa|hCoV-19/DRC/6390/2020|EPI ISL 513615|B.1.1.275|Democratic Republic of the Congo|2020-05-04	Africa|hCoV-19/Gambia/NPHL-2573/2020|EPI ISL 561280|B.1.1.293|Gambia|2020	0.0003108621	Africa
Africa|hCoV-19/DRC/6392/2020|EPI ISL 513616|B.1|Democratic Republic of the Congo|2020-05-04	Africa|hCoV-19/Gambia/NPHL-2573/2020|EPI ISL 561280|B.1.1.293|Gambia|2020	0.0001739778	Africa
Africa|hCoV-19/DRC/6395/2020|EPI ISL 513617|B.1.1.275|Democratic Republic of the Congo|2020-05-07	Africa|hCoV-19/Gambia/NPHL-2573/2020|EPI ISL 561280|B.1.1.293|Gambia|2020	0.0003447450	Africa
Africa|hCoV-19/DRC/6398/2020|EPI ISL 513618|B.1.1.275|Democratic Republic of the Congo|2020-05-07	Africa|hCoV-19/Gambia/NPHL-2573/2020|EPI ISL 561280|B.1.1.293|Gambia|2020	0.0002412850	Africa
Africa|hCoV-19/DRC/6724/2020|EPI ISL 495634|B.1|Democratic Republic of the Congo|2020-05-11	Africa|hCoV-19/Gambia/NPHL-2573/2020|EPI ISL 561280|B.1.1.293|Gambia|2020	0.0002772083	Africa
Africa|hCoV-19/DRC/6743/2020|EPI ISL 495635|B.1.149|Democratic Republic of the Congo|2020-05-11	Africa|hCoV-19/Gambia/NPHL-2573/2020|EPI ISL 561280|B.1.1.293|Gambia|2020	0.0002841785	Africa
Africa|hCoV-19/DRC/6783/2020|EPI ISL 496501|B.1.149|Democratic Republic of the Congo|2020-05-11	Africa|hCoV-19/Gambia/NPHL-2573/2020|EPI ISL 561280|B.1.1.293|Gambia|2020	0.0003191601	Africa
Africa|hCoV-19/DRC/6784/2020|EPI ISL 495636|B.1|Democratic Republic of the Congo|2020-05-11	Africa|hCoV-19/Gambia/NPHL-2573/2020|EPI ISL 561280|B.1.1.293|Gambia|2020	0.0002421334	Africa
Africa|hCoV-19/DRC/6786/2020|EPI ISL 495637|B.1.178|Democratic Republic of the Congo|2020-05-11	Africa|hCoV-19/Gambia/NPHL-2573/2020|EPI ISL 561280|B.1.1.293|Gambia|2020	0.0003467566	Africa
Africa|hCoV-19/DRC/6791/2020|EPI ISL 495638|B.1.178|Democratic Republic of the Congo|2020-05-11	Africa|hCoV-19/Gambia/NPHL-2573/2020|EPI ISL 561280|B.1.1.293|Gambia|2020	0.0003132908	Africa
Africa|hCoV-19/DRC/6792/2020|EPI ISL 495639|B.1|Democratic Republic of the Congo|2020-05-11	Africa|hCoV-19/Gambia/NPHL-2573/2020|EPI ISL 561280|B.1.1.293|Gambia|2020	0.0002870680	Africa
Africa|hCoV-19/DRC/6801/2020|EPI ISL 514111|B.1|Democratic Republic of the Congo|2020-05-11	Africa|hCoV-19/Gambia/NPHL-2573/2020|EPI ISL 561280|B.1.1.293|Gambia|2020	0.0004896537	Africa
Africa|hCoV-19/DRC/6853/2020|EPI ISL 496502|B.1.214|Democratic Republic of the Congo|2020-05-11	Africa|hCoV-19/Gambia/NPHL-2573/2020|EPI ISL 561280|B.1.1.293|Gambia|2020	0.0002816289	Africa
Africa|hCoV-19/DRC/6854/2020|EPI ISL 496503|B.1|Democratic Republic of the Congo|2020-05-11	Africa|hCoV-19/Gambia/NPHL-2573/2020|EPI ISL 561280|B.1.1.293|Gambia|2020	0.0004624075	Africa
Africa|hCoV-19/DRC/6875/2020|EPI ISL 496504|B.1|Democratic Republic of the Congo|2020-05-11	Africa|hCoV-19/Gambia/NPHL-2573/2020|EPI ISL 561280|B.1.1.293|Gambia|2020	0.0002772217	Africa
Africa|hCoV-19/DRC/7042/2020|EPI ISL 513592|B.1.214|Democratic Republic of the Congo|2020-05-12	Africa|hCoV-19/Gambia/NPHL-2573/2020|EPI ISL 561280|B.1.1.293|Gambia|2020	0.0003120616	Africa
Africa|hCoV-19/DRC/7061/2020|EPI ISL 513593|B.1|Democratic Republic of the Congo|2020-05-12	Africa|hCoV-19/Gambia/NPHL-2573/2020|EPI ISL 561280|B.1.1.293|Gambia|2020	0.0002487456	Africa
Africa|hCoV-19/DRC/7140/2020|EPI ISL 513594|B.1.214|Democratic Republic of the Congo|2020-05-12	Africa|hCoV-19/Gambia/NPHL-2573/2020|EPI ISL 561280|B.1.1.293|Gambia|2020	0.0004214499	Africa
Africa|hCoV-19/DRC/7200/2020|EPI ISL 514112|B.1|Democratic Republic of the Congo|2020-05-13	Africa|hCoV-19/Gambia/NPHL-2573/2020|EPI ISL 561280|B.1.1.293|Gambia|2020	0.0004137010	Africa
Africa|hCoV-19/DRC/7211/2020|EPI ISL 514122|B.1.149|Democratic Republic of the Congo|2020-05-13	Africa|hCoV-19/Gambia/NPHL-2573/2020|EPI ISL 561280|B.1.1.293|Gambia|2020	0.0003806576	Africa
Africa|hCoV-19/DRC/7248/2020|EPI ISL 514123|B.1|Democratic Republic of the Congo|2020-05-13	Africa|hCoV-19/Gambia/NPHL-2573/2020|EPI ISL 561280|B.1.1.293|Gambia|2020	0.0002830394	Africa
Africa|hCoV-19/DRC/7255/2020|EPI ISL 514124|B.1.149|Democratic Republic of the Congo|2020-05-13	Africa|hCoV-19/Gambia/NPHL-2573/2020|EPI ISL 561280|B.1.1.293|Gambia|2020	0.0004188298	Africa
Africa|hCoV-19/DRC/73/2020|EPI ISL 417941|B.1.178|Democratic Republic of the Congo|2020-03-18	Africa|hCoV-19/Gambia/NPHL-2573/2020|EPI ISL 561280|B.1.1.293|Gambia|2020	0.0002073954	Africa
Africa|hCoV-19/DRC/7386/2020|EPI ISL 513595|B.1.5|Democratic Republic of the Congo|2020-05-14	Africa|hCoV-19/Gambia/NPHL-2573/2020|EPI ISL 561280|B.1.1.293|Gambia|2020	0.0002123156	Africa
Africa|hCoV-19/DRC/7430/2020|EPI ISL 496517|B.1.1.1|Democratic Republic of the Congo|2020-05-14	Africa|hCoV-19/Gambia/NPHL-2573/2020|EPI ISL 561280|B.1.1.293|Gambia|2020	0.0005065289	Africa
Africa|hCoV-19/DRC/7434/2020|EPI ISL 513621|B.1.1.1|Democratic Republic of the Congo|2020-05-14	Africa|hCoV-19/Gambia/NPHL-2573/2020|EPI ISL 561280|B.1.1.293|Gambia|2020	0.0004982381	Africa
Africa|hCoV-19/DRC/7471/2020|EPI ISL 513596|B.1.214|Democratic Republic of the Congo|2020-05-14	Africa|hCoV-19/Gambia/NPHL-2573/2020|EPI ISL 561280|B.1.1.293|Gambia|2020	0.0004176413	Africa
Africa|hCoV-19/DRC/7488/2020|EPI ISL 514113|B.1.1|Democratic Republic of the Congo|2020-05-14	Africa|hCoV-19/Gambia/NPHL-2573/2020|EPI ISL 561280|B.1.1.293|Gambia|2020	0.0001731988	Africa
Africa|hCoV-19/DRC/7713/2020|EPI ISL 495640|B.1|Democratic Republic of the Congo|2020-05-14	Africa|hCoV-19/Gambia/NPHL-2573/2020|EPI ISL 561280|B.1.1.293|Gambia|2020	0.0004954501	Africa
Africa|hCoV-19/DRC/7864/2020|EPI ISL 496505|B.1.214|Democratic Republic of the Congo|2020-05-15	Africa|hCoV-19/Gambia/NPHL-2573/2020|EPI ISL 561280|B.1.1.293|Gambia|2020	0.0003883261	Africa
Africa|hCoV-19/DRC/7920/2020|EPI ISL 495641|B.1|Democratic Republic of the Congo|2020-05-15	Africa|hCoV-19/Gambia/NPHL-2573/2020|EPI ISL 561280|B.1.1.293|Gambia|2020	0.0004162402	Africa
Africa|hCoV-19/DRC/80/2020|EPI ISL 417942|B.1.178|Democratic Republic of the Congo|2020-03-18	Africa|hCoV-19/Gambia/NPHL-2573/2020|EPI ISL 561280|B.1.1.293|Gambia|2020	0.0002076969	Africa
Africa|hCoV-19/DRC/8018/2020|EPI ISL 514125|B.1.5|Democratic Republic of the Congo|2020-05-15	Africa|hCoV-19/Gambia/NPHL-2573/2020|EPI ISL 561280|B.1.1.293|Gambia|2020	0.0003920669	Africa
Africa|hCoV-19/DRC/81/2020|EPI ISL 417944|B.1.9|Democratic Republic of the Congo|2020-03-18	Africa|hCoV-19/Gambia/NPHL-2573/2020|EPI ISL 561280|B.1.1.293|Gambia|2020	0.0003118481	Africa
Africa|hCoV-19/DRC/82/2020|EPI ISL 417946|B.1.5|Democratic Republic of the Congo|2020-03-18	Africa|hCoV-19/Gambia/NPHL-2573/2020|EPI ISL 561280|B.1.1.293|Gambia|2020	0.0001723275	Africa
Africa|hCoV-19/DRC/94/2020|EPI ISL 417947|B.1|Democratic Republic of the Congo|2020-03-19	Africa|hCoV-19/Gambia/NPHL-2573/2020|EPI ISL 561280|B.1.1.293|Gambia|2020	0.0002068920	Africa
Africa|hCoV-19/DRC/998/2020|EPI ISL 429254|B.1|Democratic Republic of the Congo|2020-04-03	Africa|hCoV-19/Gambia/NPHL-2573/2020|EPI ISL 561280|B.1.1.293|Gambia|2020	0.0002847720	Africa
Africa|hCoV-19/DRC/KN-0038/2020|EPI ISL 417434|B.1.128|Democratic Republic of the Congo|2020-03-14	Africa|hCoV-19/Gambia/NPHL-2573/2020|EPI ISL 561280|B.1.1.293|Gambia|2020	0.0003200386	Africa
Africa|hCoV-19/DRC/KN-0054/2020|EPI ISL 417437|B.1.178|Democratic Republic of the Congo|2020-03-17	Africa|hCoV-19/Gambia/NPHL-2573/2020|EPI ISL 561280|B.1.1.293|Gambia|2020	0.0002415680	Africa
Africa|hCoV-19/DRC/KN-0058/2020|EPI ISL 417438|B.1|Democratic Republic of the Congo|2020-03-17	Africa|hCoV-19/Gambia/NPHL-2573/2020|EPI ISL 561280|B.1.1.293|Gambia|2020	0.0002087342	Africa
Africa|hCoV-19/DRC/KN-0060/2020|EPI ISL 417440|B.1|Democratic Republic of the Congo|2020-03-17	Africa|hCoV-19/Gambia/NPHL-2573/2020|EPI ISL 561280|B.1.1.293|Gambia|2020	0.0002417649	Africa
Africa|hCoV-19/DRC/KN-0070/2020|EPI ISL 417441|B.1.178|Democratic Republic of the Congo|2020-03-17	Africa|hCoV-19/Gambia/NPHL-2573/2020|EPI ISL 561280|B.1.1.293|Gambia|2020	0.0002119439	Africa
Africa|hCoV-19/DRC/KN-0072/2020|EPI ISL 417442|B.1.178|Democratic Republic of the Congo|2020-03-18	Africa|hCoV-19/Gambia/NPHL-2573/2020|EPI ISL 561280|B.1.1.293|Gambia|2020	0.0002078910	Africa
Africa|hCoV-19/DRC/KN-13/2020|EPI ISL 414647|B.1|Democratic Republic of the Congo|2020-03-09	Africa|hCoV-19/Gambia/NPHL-2573/2020|EPI ISL 561280|B.1.1.293|Gambia|2020	0.0002117464	Africa
Africa|hCoV-19/Egypt/Army-MCL001/2020|EPI ISL 510526|B.1|Egypt|2020-06-01	Africa|hCoV-19/Gambia/NPHL-2573/2020|EPI ISL 561280|B.1.1.293|Gambia|2020	0.0003447294	Africa
Africa|hCoV-19/Egypt/C-CU001a-S1/2020|EPI ISL 529031|B.1.255|Egypt|2020-05-19	Africa|hCoV-19/Gambia/NPHL-2573/2020|EPI ISL 561280|B.1.1.293|Gambia|2020	0.0003792903	Africa
Africa|hCoV-19/Egypt/C-CU002b-S3/2020|EPI ISL 529032|B.1.1.1|Egypt|2020-06-19	Africa|hCoV-19/Gambia/NPHL-2573/2020|EPI ISL 561280|B.1.1.293|Gambia|2020	0.0005171711	Africa
Africa|hCoV-19/Egypt/C-VSVRI-SERVAC/2020|EPI ISL 528386|B.1.255|Egypt|2020-08-22	Africa|hCoV-19/Gambia/NPHL-2573/2020|EPI ISL 561280|B.1.1.293|Gambia|2020	0.0002068278	Africa
Africa|hCoV-19/Egypt/CUNCI-7I028/2020|EPI ISL 524426|B.1.255|Egypt|2020-07-19	Africa|hCoV-19/Gambia/NPHL-2573/2020|EPI ISL 561280|B.1.1.293|Gambia|2020	0.0002068278	Africa
Africa|hCoV-19/Egypt/CUNCI-HGC002/2020|EPI ISL 468045|B.1|Egypt|2020-05-02	Africa|hCoV-19/Gambia/NPHL-2573/2020|EPI ISL 561280|B.1.1.293|Gambia|2020	0.0002070183	Africa
Africa|hCoV-19/Egypt/CUNCI-HGC004/2020|EPI ISL 468048|B.1|Egypt|2020-05-02	Africa|hCoV-19/Gambia/NPHL-2573/2020|EPI ISL 561280|B.1.1.293|Gambia|2020	0.0002069612	Africa
Africa|hCoV-19/Egypt/CUNCI-HGC005/2020|EPI ISL 468052|B.1|Egypt|2020-05-02	Africa|hCoV-19/Gambia/NPHL-2573/2020|EPI ISL 561280|B.1.1.293|Gambia|2020	0.0002759749	Africa
Africa|hCoV-19/Egypt/CUNCI-HGC006/2020|EPI ISL 468050|B.1|Egypt|2020-05-02	Africa|hCoV-19/Gambia/NPHL-2573/2020|EPI ISL 561280|B.1.1.293|Gambia|2020	0.0002759216	Africa
Africa|hCoV-19/Egypt/CUNCI-HGC007-2/2020|EPI ISL 468054|B.1|Egypt|2020-05-02	Africa|hCoV-19/Gambia/NPHL-2573/2020|EPI ISL 561280|B.1.1.293|Gambia|2020	0.0003103616	Africa
Africa|hCoV-19/Egypt/CUNCI-HGC007/2020|EPI ISL 468046|B.1|Egypt|2020-05-02	Africa|hCoV-19/Gambia/NPHL-2573/2020|EPI ISL 561280|B.1.1.293|Gambia|2020	0.0002759692	Africa
Africa|hCoV-19/Egypt/CUNCI-HGC008/2020|EPI ISL 468044|B.1|Egypt|2020-05-02	Africa|hCoV-19/Gambia/NPHL-2573/2020|EPI ISL 561280|B.1.1.293|Gambia|2020	0.0002759787	Africa
Africa|hCoV-19/Egypt/CUNCI-HGC009/2020|EPI ISL 468053|B.1|Egypt|2020-05-02	Africa|hCoV-19/Gambia/NPHL-2573/2020|EPI ISL 561280|B.1.1.293|Gambia|2020	0.0002070469	Africa
Africa|hCoV-19/Egypt/CUNCI-HGC010/2020|EPI ISL 468055|B.1.247|Egypt|2020-05-02	Africa|hCoV-19/Gambia/NPHL-2573/2020|EPI ISL 561280|B.1.1.293|Gambia|2020	0.0004484947	Africa
Africa|hCoV-19/Egypt/CUNCI-HGC011/2020|EPI ISL 468059|B.1|Egypt|2020-05-02	Africa|hCoV-19/Gambia/NPHL-2573/2020|EPI ISL 561280|B.1.1.293|Gambia|2020	0.0002759949	Africa
Africa|hCoV-19/Egypt/CUNCI-HGC012/2020|EPI ISL 468051|B.1.255|Egypt|2020-05-02	Africa|hCoV-19/Gambia/NPHL-2573/2020|EPI ISL 561280|B.1.1.293|Gambia|2020	0.0004140025	Africa
Africa|hCoV-19/Egypt/CUNCI-HGC013/2020|EPI ISL 468047|B.1.201|Egypt|2020-05-02	Africa|hCoV-19/Gambia/NPHL-2573/2020|EPI ISL 561280|B.1.1.293|Gambia|2020	0.0003449913	Africa
Africa|hCoV-19/Egypt/CUNCI-HGC014/2020|EPI ISL 468060|B.1.5|Egypt|2020-05-02	Africa|hCoV-19/Gambia/NPHL-2573/2020|EPI ISL 561280|B.1.1.293|Gambia|2020	0.0001379922	Africa
Africa|hCoV-19/Egypt/CUNCI-HGC015/2020|EPI ISL 468056|B.1|Egypt|2020-05-02	Africa|hCoV-19/Gambia/NPHL-2573/2020|EPI ISL 561280|B.1.1.293|Gambia|2020	0.0001379875	Africa
Africa|hCoV-19/Egypt/CUNCI-HGC016/2020|EPI ISL 468058|B.1|Egypt|2020-05-02	Africa|hCoV-19/Gambia/NPHL-2573/2020|EPI ISL 561280|B.1.1.293|Gambia|2020	0.0002765128	Africa
Africa|hCoV-19/Egypt/CUNCI-HGC021/2020|EPI ISL 468061|B.1|Egypt|2020-05-02	Africa|hCoV-19/Gambia/NPHL-2573/2020|EPI ISL 561280|B.1.1.293|Gambia|2020	0.0002763915	Africa
Africa|hCoV-19/Egypt/CUNCI-HGC023/2020|EPI ISL 468057|B.1.5|Egypt|2020-05-02	Africa|hCoV-19/Gambia/NPHL-2573/2020|EPI ISL 561280|B.1.1.293|Gambia|2020	0.0001725099	Africa
Africa|hCoV-19/Egypt/CUNCI-HGC028/2020|EPI ISL 468062|B.1|Egypt|2020-05-02	Africa|hCoV-19/Gambia/NPHL-2573/2020|EPI ISL 561280|B.1.1.293|Gambia|2020	0.0003455991	Africa
Africa|hCoV-19/Egypt/CUNCI-HGC3I011/2020|EPI ISL 479697|B.1|Egypt|2020-06-02	Africa|hCoV-19/Gambia/NPHL-2573/2020|EPI ISL 561280|B.1.1.293|Gambia|2020	0.0002757856	Africa
Africa|hCoV-19/Egypt/CUNCI-HGC3I012/2020|EPI ISL 479693|B.1.255|Egypt|2020-06-02	Africa|hCoV-19/Gambia/NPHL-2573/2020|EPI ISL 561280|B.1.1.293|Gambia|2020	0.0004136885	Africa
Africa|hCoV-19/Egypt/CUNCI-HGC3I013/2020|EPI ISL 479694|B.1.201|Egypt|2020-06-02	Africa|hCoV-19/Gambia/NPHL-2573/2020|EPI ISL 561280|B.1.1.293|Gambia|2020	0.0003447297	Africa
Africa|hCoV-19/Egypt/CUNCI-HGC3I014/2020|EPI ISL 479696|B.1.5|Egypt|2020-06-02	Africa|hCoV-19/Gambia/NPHL-2573/2020|EPI ISL 561280|B.1.1.293|Gambia|2020	0.0001378828	Africa
Africa|hCoV-19/Egypt/CUNCI-HGC3I02/2020|EPI ISL 479686|B.1|Egypt|2020-06-02	Africa|hCoV-19/Gambia/NPHL-2573/2020|EPI ISL 561280|B.1.1.293|Gambia|2020	0.0002413207	Africa
Africa|hCoV-19/Egypt/CUNCI-HGC3I023/2020|EPI ISL 479695|B.1.5|Egypt|2020-06-02	Africa|hCoV-19/Gambia/NPHL-2573/2020|EPI ISL 561280|B.1.1.293|Gambia|2020	0.0001723791	Africa
Africa|hCoV-19/Egypt/CUNCI-HGC3I025/2020|EPI ISL 479691|B.1|Egypt|2020-06-02	Africa|hCoV-19/Gambia/NPHL-2573/2020|EPI ISL 561280|B.1.1.293|Gambia|2020	0.0003102962	Africa
Africa|hCoV-19/Egypt/CUNCI-HGC3I03/2020|EPI ISL 479687|B.1|Egypt|2020-06-02	Africa|hCoV-19/Gambia/NPHL-2573/2020|EPI ISL 561280|B.1.1.293|Gambia|2020	0.0002757600	Africa
Africa|hCoV-19/Egypt/CUNCI-HGC3I05/2020|EPI ISL 479690|B.1|Egypt|2020-06-02	Africa|hCoV-19/Gambia/NPHL-2573/2020|EPI ISL 561280|B.1.1.293|Gambia|2020	0.0002757656	Africa
Africa|hCoV-19/Egypt/CUNCI-HGC3I06/2020|EPI ISL 479688|B.1|Egypt|2020-06-02	Africa|hCoV-19/Gambia/NPHL-2573/2020|EPI ISL 561280|B.1.1.293|Gambia|2020	0.0002757695	Africa
Africa|hCoV-19/Egypt/CUNCI-HGC3I08/2020|EPI ISL 479698|B.1|Egypt|2020-06-02	Africa|hCoV-19/Gambia/NPHL-2573/2020|EPI ISL 561280|B.1.1.293|Gambia|2020	0.0002757695	Africa
Africa|hCoV-19/Egypt/CUNCI-HGC3I09/2020|EPI ISL 479692|B.1|Egypt|2020-06-02	Africa|hCoV-19/Gambia/NPHL-2573/2020|EPI ISL 561280|B.1.1.293|Gambia|2020	0.0002068898	Africa
Africa|hCoV-19/Egypt/CUNCI-HGC4I003/2020|EPI ISL 479699|B.1.1.247|Egypt|2020-06-02	Africa|hCoV-19/Gambia/NPHL-2573/2020|EPI ISL 561280|B.1.1.293|Gambia|2020	0.0003102578	Africa
Africa|hCoV-19/Egypt/CUNCI-HGC4I004/2020|EPI ISL 479700|B.1.1.296|Egypt|2020-06-02	Africa|hCoV-19/Gambia/NPHL-2573/2020|EPI ISL 561280|B.1.1.293|Gambia|2020	0.0002068043	Africa
Africa|hCoV-19/Egypt/CUNCI-HGC4I015/2020|EPI ISL 479728|B.1.1.123|Egypt|2020-06-02	Africa|hCoV-19/Gambia/NPHL-2573/2020|EPI ISL 561280|B.1.1.293|Gambia|2020	0.0002413232	Africa
Africa|hCoV-19/Egypt/CUNCI-HGC4I022/2020|EPI ISL 479705|B.1.1|Egypt|2020-06-02	Africa|hCoV-19/Gambia/NPHL-2573/2020|EPI ISL 561280|B.1.1.293|Gambia|2020	0.0004137397	Africa
Africa|hCoV-19/Egypt/CUNCI-HGC4I023/2020|EPI ISL 479729|B.1.1.247|Egypt|2020-06-02	Africa|hCoV-19/Gambia/NPHL-2573/2020|EPI ISL 561280|B.1.1.293|Gambia|2020	0.0001723809	Africa
Africa|hCoV-19/Egypt/CUNCI-HGC4I025/2020|EPI ISL 479706|B.1.255|Egypt|2020-06-02	Africa|hCoV-19/Gambia/NPHL-2573/2020|EPI ISL 561280|B.1.1.293|Gambia|2020	0.0003447332	Africa
Africa|hCoV-19/Egypt/CUNCI-HGC4I026/2020|EPI ISL 479702|B.1|Egypt|2020-06-02	Africa|hCoV-19/Gambia/NPHL-2573/2020|EPI ISL 561280|B.1.1.293|Gambia|2020	0.0004140924	Africa
Africa|hCoV-19/Egypt/CUNCI-HGC4I029/2020|EPI ISL 479701|B.1.1.1|Egypt|2020-06-02	Africa|hCoV-19/Gambia/NPHL-2573/2020|EPI ISL 561280|B.1.1.293|Gambia|2020	0.0004482227	Africa
Africa|hCoV-19/Egypt/CUNCI-HGC4I030/2020|EPI ISL 479703|B.1|Egypt|2020-06-02	Africa|hCoV-19/Gambia/NPHL-2573/2020|EPI ISL 561280|B.1.1.293|Gambia|2020	0.0003447226	Africa
Africa|hCoV-19/Egypt/CUNCI-HGC4I031/2020|EPI ISL 479707|B.1.1.1|Egypt|2020-06-02	Africa|hCoV-19/Gambia/NPHL-2573/2020|EPI ISL 561280|B.1.1.293|Gambia|2020	0.0005171890	Africa
Africa|hCoV-19/Egypt/CUNCI-HGC4I032/2020|EPI ISL 479709|B.1.1|Egypt|2020-06-02	Africa|hCoV-19/Gambia/NPHL-2573/2020|EPI ISL 561280|B.1.1.293|Gambia|2020	0.0002069898	Africa
Africa|hCoV-19/Egypt/CUNCI-HGC4I033/2020|EPI ISL 479704|B.1|Egypt|2020-06-02	Africa|hCoV-19/Gambia/NPHL-2573/2020|EPI ISL 561280|B.1.1.293|Gambia|2020	0.0002413374	Africa
Africa|hCoV-19/Egypt/CUNCI-HGC4I034/2020|EPI ISL 479708|B.1.255|Egypt|2020-06-02	Africa|hCoV-19/Gambia/NPHL-2573/2020|EPI ISL 561280|B.1.1.293|Gambia|2020	0.0002068064	Africa
Africa|hCoV-19/Egypt/CUNCI-HGC5I001/2020|EPI ISL 479710|B.1.1|Egypt|2020-06-02	Africa|hCoV-19/Gambia/NPHL-2573/2020|EPI ISL 561280|B.1.1.293|Gambia|2020	0.0001034339	Africa
Africa|hCoV-19/Egypt/CUNCI-HGC5I003/2020|EPI ISL 479711|B.1|Egypt|2020-06-02	Africa|hCoV-19/Gambia/NPHL-2573/2020|EPI ISL 561280|B.1.1.293|Gambia|2020	0.0002068278	Africa
Africa|hCoV-19/Egypt/CUNCI-HGC5I010/2020|EPI ISL 479730|B.1.1|Egypt|2020-06-02	Africa|hCoV-19/Gambia/NPHL-2573/2020|EPI ISL 561280|B.1.1.293|Gambia|2020	0.0002068970	Africa
Africa|hCoV-19/Egypt/CUNCI-HGC5I011/2020|EPI ISL 479712|B.1.1|Egypt|2020-06-02	Africa|hCoV-19/Gambia/NPHL-2573/2020|EPI ISL 561280|B.1.1.293|Gambia|2020	0.0001034232	Africa
Africa|hCoV-19/Egypt/CUNCI-HGC5I012/2020|EPI ISL 479713|B.1.1|Egypt|2020-06-02	Africa|hCoV-19/Gambia/NPHL-2573/2020|EPI ISL 561280|B.1.1.293|Gambia|2020	0.0001723393	Africa
Africa|hCoV-19/Egypt/CUNCI-HGC5I014/2020|EPI ISL 479714|B.1.255|Egypt|2020-06-02	Africa|hCoV-19/Gambia/NPHL-2573/2020|EPI ISL 561280|B.1.1.293|Gambia|2020	0.0003447451	Africa
Africa|hCoV-19/Egypt/CUNCI-HGC5I015/2020|EPI ISL 475722|B.1.255|Egypt|2020-05-02	Africa|hCoV-19/Gambia/NPHL-2573/2020|EPI ISL 561280|B.1.1.293|Gambia|2020	0.0004139109	Africa
Africa|hCoV-19/Egypt/CUNCI-HGC5I016/2020|EPI ISL 479731|B.1|Egypt|2020-06-02	Africa|hCoV-19/Gambia/NPHL-2573/2020|EPI ISL 561280|B.1.1.293|Gambia|2020	0.0002413182	Africa
Africa|hCoV-19/Egypt/CUNCI-HGC5I022/2020|EPI ISL 479715|B.1.1|Egypt|2020-06-02	Africa|hCoV-19/Gambia/NPHL-2573/2020|EPI ISL 561280|B.1.1.293|Gambia|2020	0.0002068186	Africa
Africa|hCoV-19/Egypt/CUNCI-HGC5I025/2020|EPI ISL 479716|A|Egypt|2020-06-02	Africa|hCoV-19/Gambia/NPHL-2573/2020|EPI ISL 561280|B.1.1.293|Gambia|2020	0.0001727023	Africa
Africa|hCoV-19/Egypt/CUNCI-HGC5I026/2020|EPI ISL 479735|B.1.5|Egypt|2020-06-02	Africa|hCoV-19/Gambia/NPHL-2573/2020|EPI ISL 561280|B.1.1.293|Gambia|2020	0.0003449031	Africa
Africa|hCoV-19/Egypt/CUNCI-HGC5I029/2020|EPI ISL 479734|B.1|Egypt|2020-06-02	Africa|hCoV-19/Gambia/NPHL-2573/2020|EPI ISL 561280|B.1.1.293|Gambia|2020	0.0002413540	Africa
Africa|hCoV-19/Egypt/CUNCI-HGC5I030/2020|EPI ISL 479721|B.1.5|Egypt|2020-06-02	Africa|hCoV-19/Gambia/NPHL-2573/2020|EPI ISL 561280|B.1.1.293|Gambia|2020	0.0001379018	Africa
Africa|hCoV-19/Egypt/CUNCI-HGC5I033/2020|EPI ISL 479717|B.1.5|Egypt|2020-06-02	Africa|hCoV-19/Gambia/NPHL-2573/2020|EPI ISL 561280|B.1.1.293|Gambia|2020	0.0001034267	Africa
Africa|hCoV-19/Egypt/CUNCI-HGC5I034/2020|EPI ISL 479720|B.1.5|Egypt|2020-06-02	Africa|hCoV-19/Gambia/NPHL-2573/2020|EPI ISL 561280|B.1.1.293|Gambia|2020	0.0001378577	Africa
Africa|hCoV-19/Egypt/CUNCI-HGC6I002/2020|EPI ISL 479719|B.1.1.1|Egypt|2020-06-02	Africa|hCoV-19/Gambia/NPHL-2573/2020|EPI ISL 561280|B.1.1.293|Gambia|2020	0.0004137070	Africa
Africa|hCoV-19/Egypt/CUNCI-HGC6I003/2020|EPI ISL 479718|B.1.5|Egypt|2020-06-02	Africa|hCoV-19/Gambia/NPHL-2573/2020|EPI ISL 561280|B.1.1.293|Gambia|2020	0.0001723452	Africa
Africa|hCoV-19/Egypt/CUNCI-HGC6I007/2020|EPI ISL 479722|B.1|Egypt|2020-06-02	Africa|hCoV-19/Gambia/NPHL-2573/2020|EPI ISL 561280|B.1.1.293|Gambia|2020	0.0002068785	Africa
Africa|hCoV-19/Egypt/CUNCI-HGC6I010/2020|EPI ISL 478672|B.1|Egypt|2020-06-02	Africa|hCoV-19/Gambia/NPHL-2573/2020|EPI ISL 561280|B.1.1.293|Gambia|2020	0.0003447059	Africa
Africa|hCoV-19/Egypt/CUNCI-HGC6I011/2020|EPI ISL 479727|A|Egypt|2020-06-02	Africa|hCoV-19/Gambia/NPHL-2573/2020|EPI ISL 561280|B.1.1.293|Gambia|2020	0.0006551696	Africa
Africa|hCoV-19/Egypt/CUNCI-HGC6I015/2020|EPI ISL 479725|B.1.1|Egypt|2020-06-02	Africa|hCoV-19/Gambia/NPHL-2573/2020|EPI ISL 561280|B.1.1.293|Gambia|2020	0.0002757505	Africa
Africa|hCoV-19/Egypt/CUNCI-HGC6I016/2020|EPI ISL 475723|B.1.247|Egypt|2020-06-02	Africa|hCoV-19/Gambia/NPHL-2573/2020|EPI ISL 561280|B.1.1.293|Gambia|2020	0.0004140452	Africa
Africa|hCoV-19/Egypt/CUNCI-HGC6I024/2020|EPI ISL 479732|B.1.1.247|Egypt|2020-06-02	Africa|hCoV-19/Gambia/NPHL-2573/2020|EPI ISL 561280|B.1.1.293|Gambia|2020	0.0002070448	Africa
Africa|hCoV-19/Egypt/CUNCI-HGC6I026/2020|EPI ISL 479724|B.1.1.1|Egypt|2020-06-02	Africa|hCoV-19/Gambia/NPHL-2573/2020|EPI ISL 561280|B.1.1.293|Gambia|2020	0.0004481918	Africa
Africa|hCoV-19/Egypt/CUNCI-HGC6I029/2020|EPI ISL 477161|B.1.255|Egypt|2020-06-02	Africa|hCoV-19/Gambia/NPHL-2573/2020|EPI ISL 561280|B.1.1.293|Gambia|2020	0.0003447213	Africa
Africa|hCoV-19/Egypt/CUNCI-HGC6I031/2020|EPI ISL 475724|B.1.1.1|Egypt|2020-06-02	Africa|hCoV-19/Gambia/NPHL-2573/2020|EPI ISL 561280|B.1.1.293|Gambia|2020	0.0004139681	Africa
Africa|hCoV-19/Egypt/CUNCI-HGC6I032/2020|EPI ISL 479733|B.1.1.1|Egypt|2020-06-02	Africa|hCoV-19/Gambia/NPHL-2573/2020|EPI ISL 561280|B.1.1.293|Gambia|2020	0.0004137640	Africa
Africa|hCoV-19/Egypt/CUNCI-HGC6I033/2020|EPI ISL 479723|B.1.1.1|Egypt|2020-06-02	Africa|hCoV-19/Gambia/NPHL-2573/2020|EPI ISL 561280|B.1.1.293|Gambia|2020	0.0004137455	Africa
Africa|hCoV-19/Egypt/CUNCI-HGC7I01/2020|EPI ISL 529141|B.1|Egypt|2020-07-19	Africa|hCoV-19/Gambia/NPHL-2573/2020|EPI ISL 561280|B.1.1.293|Gambia|2020	0.0003792575	Africa
Africa|hCoV-19/Egypt/CUNCI-HGC7I02/2020|EPI ISL 529142|A|Egypt|2020-07-19	Africa|hCoV-19/Gambia/NPHL-2573/2020|EPI ISL 561280|B.1.1.293|Gambia|2020	0.0006207383	Africa
Africa|hCoV-19/Egypt/CUNCI-HGC7I07/2020|EPI ISL 529145|B.1|Egypt|2020-07-19	Africa|hCoV-19/Gambia/NPHL-2573/2020|EPI ISL 561280|B.1.1.293|Gambia|2020	0.0003447807	Africa
Africa|hCoV-19/Egypt/EGY-020/2020|EPI ISL 526975|B.1|Egypt|2020-08-14	Africa|hCoV-19/Gambia/NPHL-2573/2020|EPI ISL 561280|B.1.1.293|Gambia|2020	0.0003447297	Africa
Africa|hCoV-19/Egypt/EGY-041/2020|EPI ISL 526997|B.1|Egypt|2020-08-22	Africa|hCoV-19/Gambia/NPHL-2573/2020|EPI ISL 561280|B.1.1.293|Gambia|2020	0.0003447297	Africa
Africa|hCoV-19/Egypt/EGY-S031/2020|EPI ISL 526986|B.1|Egypt|2020-08-17	Africa|hCoV-19/Gambia/NPHL-2573/2020|EPI ISL 561280|B.1.1.293|Gambia|2020	0.0003447297	Africa
Africa|hCoV-19/Egypt/HCoV2-Egy-002/2020|EPI ISL 510532|B.1|Egypt|2020-06-02	Africa|hCoV-19/Gambia/NPHL-2573/2020|EPI ISL 561280|B.1.1.293|Gambia|2020	0.0003447297	Africa
Africa|hCoV-19/Egypt/MASRI-005/2020|EPI ISL 482759|B.1|Egypt|2020-04-30	Africa|hCoV-19/Gambia/NPHL-2573/2020|EPI ISL 561280|B.1.1.293|Gambia|2020	0.0002068022	Africa
Africa|hCoV-19/Egypt/MASRI-007/2020|EPI ISL 482760|B.1|Egypt|2020-04-28	Africa|hCoV-19/Gambia/NPHL-2573/2020|EPI ISL 561280|B.1.1.293|Gambia|2020	0.0002759339	Africa
Africa|hCoV-19/Egypt/MASRI-008/2020|EPI ISL 482761|B.1|Egypt|2020-04-30	Africa|hCoV-19/Gambia/NPHL-2573/2020|EPI ISL 561280|B.1.1.293|Gambia|2020	0.0002080734	Africa
Africa|hCoV-19/Egypt/MASRI-009/2020|EPI ISL 483035|A|Egypt|2020-04-30	Africa|hCoV-19/Gambia/NPHL-2573/2020|EPI ISL 561280|B.1.1.293|Gambia|2020	0.0004826650	Africa
Africa|hCoV-19/Egypt/MASRI-011/2020|EPI ISL 482762|B.1|Egypt|2020-05-05	Africa|hCoV-19/Gambia/NPHL-2573/2020|EPI ISL 561280|B.1.1.293|Gambia|2020	0.0002758103	Africa
Africa|hCoV-19/Egypt/MASRI-012/2020|EPI ISL 482763|B.1|Egypt|2020-05-05	Africa|hCoV-19/Gambia/NPHL-2573/2020|EPI ISL 561280|B.1.1.293|Gambia|2020	0.0001723316	Africa
Africa|hCoV-19/Egypt/MASRI-014/2020|EPI ISL 482765|B.1|Egypt|2020-04-30	Africa|hCoV-19/Gambia/NPHL-2573/2020|EPI ISL 561280|B.1.1.293|Gambia|2020	0.0004137683	Africa
Africa|hCoV-19/Egypt/MASRI-015/2020|EPI ISL 482766|B.1.36|Egypt|2020-05-11	Africa|hCoV-19/Gambia/NPHL-2573/2020|EPI ISL 561280|B.1.1.293|Gambia|2020	0.0004481964	Africa
Africa|hCoV-19/Egypt/MASRI-016/2020|EPI ISL 482767|B.1|Egypt|2020-05-11	Africa|hCoV-19/Gambia/NPHL-2573/2020|EPI ISL 561280|B.1.1.293|Gambia|2020	0.0004140537	Africa
Africa|hCoV-19/Egypt/MASRI-018/2020|EPI ISL 483036|A|Egypt|2020-05-10	Africa|hCoV-19/Gambia/NPHL-2573/2020|EPI ISL 561280|B.1.1.293|Gambia|2020	0.0006251566	Africa
Africa|hCoV-19/Egypt/MASRI-020/2020|EPI ISL 483037|B.1|Egypt|2020-05-13	Africa|hCoV-19/Gambia/NPHL-2573/2020|EPI ISL 561280|B.1.1.293|Gambia|2020	0.0004529126	Africa
Africa|hCoV-19/Egypt/MASRI-022/2020|EPI ISL 482768|B.1.255|Egypt|2020-05-13	Africa|hCoV-19/Gambia/NPHL-2573/2020|EPI ISL 561280|B.1.1.293|Gambia|2020	0.0004143709	Africa
Africa|hCoV-19/Egypt/MASRI-023/2020|EPI ISL 482769|B.1|Egypt|2020-05-11	Africa|hCoV-19/Gambia/NPHL-2573/2020|EPI ISL 561280|B.1.1.293|Gambia|2020	0.0002070440	Africa
Africa|hCoV-19/Egypt/MASRI-024/2020|EPI ISL 482770|B.1|Egypt|2020-05-11	Africa|hCoV-19/Gambia/NPHL-2573/2020|EPI ISL 561280|B.1.1.293|Gambia|2020	0.0002757628	Africa
Africa|hCoV-19/Egypt/MASRI-025/2020|EPI ISL 482771|B.1|Egypt|2020-05-10	Africa|hCoV-19/Gambia/NPHL-2573/2020|EPI ISL 561280|B.1.1.293|Gambia|2020	0.0004138866	Africa
Africa|hCoV-19/Egypt/MASRI-026/2020|EPI ISL 482772|B.1|Egypt|2020-05-10	Africa|hCoV-19/Gambia/NPHL-2573/2020|EPI ISL 561280|B.1.1.293|Gambia|2020	0.0003102994	Africa
Africa|hCoV-19/Egypt/MASRI-027/2020|EPI ISL 482773|B.1.1.123|Egypt|2020-05-08	Africa|hCoV-19/Gambia/NPHL-2573/2020|EPI ISL 561280|B.1.1.293|Gambia|2020	0.0001726946	Africa
Africa|hCoV-19/Egypt/MASRI-028/2020|EPI ISL 483038|B.1|Egypt|2020-05-13	Africa|hCoV-19/Gambia/NPHL-2573/2020|EPI ISL 561280|B.1.1.293|Gambia|2020	0.0003447262	Africa
Africa|hCoV-19/Egypt/MASRI-029/2020|EPI ISL 482774|B.1|Egypt|2020-05-13	Africa|hCoV-19/Gambia/NPHL-2573/2020|EPI ISL 561280|B.1.1.293|Gambia|2020	0.0002757723	Africa
Africa|hCoV-19/Egypt/MASRI-10/2020|EPI ISL 475752|B.1.255|Egypt|2020-05	Africa|hCoV-19/Gambia/NPHL-2573/2020|EPI ISL 561280|B.1.1.293|Gambia|2020	0.0003793229	Africa
Africa|hCoV-19/Egypt/MASRI-11/2020|EPI ISL 475753|B.1.36|Egypt|2020-05	Africa|hCoV-19/Gambia/NPHL-2573/2020|EPI ISL 561280|B.1.1.293|Gambia|2020	0.0004826781	Africa
Africa|hCoV-19/Egypt/MASRI-14/2020|EPI ISL 475749|B.1|Egypt|2020-05	Africa|hCoV-19/Gambia/NPHL-2573/2020|EPI ISL 561280|B.1.1.293|Gambia|2020	0.0002412958	Africa
Africa|hCoV-19/Egypt/MASRI-15/2020|EPI ISL 475750|B.1.1|Egypt|2020-05	Africa|hCoV-19/Gambia/NPHL-2573/2020|EPI ISL 561280|B.1.1.293|Gambia|2020	0.0004163940	Africa
Africa|hCoV-19/Egypt/MASRI-2/2020|EPI ISL 475745|B.1|Egypt|2020-05	Africa|hCoV-19/Gambia/NPHL-2573/2020|EPI ISL 561280|B.1.1.293|Gambia|2020	0.0002757533	Africa
Africa|hCoV-19/Egypt/MASRI-3/2020|EPI ISL 475746|A|Egypt|2020-05	Africa|hCoV-19/Gambia/NPHL-2573/2020|EPI ISL 561280|B.1.1.293|Gambia|2020	0.0005171857	Africa
Africa|hCoV-19/Egypt/MASRI-6/2020|EPI ISL 475747|B.1.255|Egypt|2020-05	Africa|hCoV-19/Gambia/NPHL-2573/2020|EPI ISL 561280|B.1.1.293|Gambia|2020	0.0002757533	Africa
Africa|hCoV-19/Egypt/MASRI-9/2020|EPI ISL 475751|B.1.1.1|Egypt|2020-05	Africa|hCoV-19/Gambia/NPHL-2573/2020|EPI ISL 561280|B.1.1.293|Gambia|2020	0.0005518262	Africa
Africa|hCoV-19/Egypt/NRC-01/2020|EPI ISL 430820|B.1|Egypt|2020-03-18	Africa|hCoV-19/Gambia/NPHL-2573/2020|EPI ISL 561280|B.1.1.293|Gambia|2020	0.0002422845	Africa
Africa|hCoV-19/Egypt/NRC-03/2020|EPI ISL 430819|B.1.246|Egypt|2020-03-18	Africa|hCoV-19/Gambia/NPHL-2573/2020|EPI ISL 561280|B.1.1.293|Gambia|2020	0.0002767098	Africa
Africa|hCoV-19/Gabon/ITM-K011/2020|EPI ISL 539573|A|Gabon|2020-03-22	Africa|hCoV-19/Gambia/NPHL-2573/2020|EPI ISL 561280|B.1.1.293|Gambia|2020	0.0004481689	Africa
Africa|hCoV-19/Gabon/ITM-K023/2020|EPI ISL 539574|B.1.178|Gabon|2020-03-27	Africa|hCoV-19/Gambia/NPHL-2573/2020|EPI ISL 561280|B.1.1.293|Gambia|2020	0.0002412742	Africa
Africa|hCoV-19/Gabon/ITM-K027/2020|EPI ISL 539575|A|Gabon|2020-03-27	Africa|hCoV-19/Gambia/NPHL-2573/2020|EPI ISL 561280|B.1.1.293|Gambia|2020	0.0004826634	Africa
Africa|hCoV-19/Gabon/ITM-K028/2020|EPI ISL 539576|B.1.292|Gabon|2020-03-27	Africa|hCoV-19/Gambia/NPHL-2573/2020|EPI ISL 561280|B.1.1.293|Gambia|2020	0.0002412792	Africa
Africa|hCoV-19/Gambia/0214/2020|EPI ISL 471158|B.1|Gambia|2020-03-29	Africa|hCoV-19/Gambia/NPHL-2573/2020|EPI ISL 561280|B.1.1.293|Gambia|2020	0.0002071490	Africa
Africa|hCoV-19/Gambia/0268/2020|EPI ISL 471159|B.1.1|Gambia|2020-03-21	Africa|hCoV-19/Gambia/NPHL-2573/2020|EPI ISL 561280|B.1.1.293|Gambia|2020	0.0001035445	Africa
Africa|hCoV-19/Gambia/0278/2020|EPI ISL 471160|B.1.1|Gambia|2020-03-20	Africa|hCoV-19/Gambia/NPHL-2573/2020|EPI ISL 561280|B.1.1.293|Gambia|2020	0.0001043149	Africa
Africa|hCoV-19/Gambia/0528/2020|EPI ISL 471161|B.1.1.293|Gambia|2020-04-30	Africa|hCoV-19/Gambia/NPHL-2573/2020|EPI ISL 561280|B.1.1.293|Gambia|2020	0.0000689236	Africa
Africa|hCoV-19/Gambia/0531/2020|EPI ISL 471162|B.1.1.293|Gambia|2020-04-30	Africa|hCoV-19/Gambia/NPHL-2573/2020|EPI ISL 561280|B.1.1.293|Gambia|2020	0.0000689284	Africa
Africa|hCoV-19/Gambia/0536/2020|EPI ISL 471163|B.1.1.293|Gambia|2020-04-30	Africa|hCoV-19/Gambia/NPHL-2573/2020|EPI ISL 561280|B.1.1.293|Gambia|2020	0.0000689236	Africa
Africa|hCoV-19/Gambia/0547/2020|EPI ISL 471164|B.1.1.293|Gambia|2020-04-30	Africa|hCoV-19/Gambia/NPHL-2573/2020|EPI ISL 561280|B.1.1.293|Gambia|2020	0.0000689236	Africa
Africa|hCoV-19/Gambia/0548/2020|EPI ISL 471165|B.1.5|Gambia|2020-04-30	Africa|hCoV-19/Gambia/NPHL-2573/2020|EPI ISL 561280|B.1.1.293|Gambia|2020	0.0001061790	Africa
Africa|hCoV-19/Gambia/1090/2020|EPI ISL 471166|B.1.1|Gambia|2020-05-04	Africa|hCoV-19/Gambia/NPHL-2573/2020|EPI ISL 561280|B.1.1.293|Gambia|2020	0.0001033875	Africa
Africa|hCoV-19/Gambia/1094/2020|EPI ISL 471167|B.1.1.293|Gambia|2020-05-04	Africa|hCoV-19/Gambia/NPHL-2573/2020|EPI ISL 561280|B.1.1.293|Gambia|2020	0.0000689236	Africa
Africa|hCoV-19/Gambia/1251/2020|EPI ISL 471168|B.1.1.293|Gambia|2020-05-07	Africa|hCoV-19/Gambia/NPHL-2573/2020|EPI ISL 561280|B.1.1.293|Gambia|2020	0.0000689236	Africa
Africa|hCoV-19/Gambia/1264/2020|EPI ISL 471169|B.1.1|Gambia|2020-05-07	Africa|hCoV-19/Gambia/NPHL-2573/2020|EPI ISL 561280|B.1.1.293|Gambia|2020	0.0001034054	Africa
Africa|hCoV-19/Gambia/1271/2020|EPI ISL 471170|B.1.1|Gambia|2020-05-07	Africa|hCoV-19/Gambia/NPHL-2573/2020|EPI ISL 561280|B.1.1.293|Gambia|2020	0.0001035374	Africa
Africa|hCoV-19/Gambia/1277/2020|EPI ISL 471171|B.1.1.293|Gambia|2020-05-07	Africa|hCoV-19/Gambia/NPHL-2573/2020|EPI ISL 561280|B.1.1.293|Gambia|2020	0.0000689236	Africa
Africa|hCoV-19/Gambia/3668/2020|EPI ISL 560992|B.1.5.12|Gambia|2020-07-30	Africa|hCoV-19/Gambia/NPHL-2573/2020|EPI ISL 561280|B.1.1.293|Gambia|2020	0.0004137042	Africa
Africa|hCoV-19/Gambia/3670/2020|EPI ISL 560993|B.1.5.12|Gambia|2020-07-30	Africa|hCoV-19/Gambia/NPHL-2573/2020|EPI ISL 561280|B.1.1.293|Gambia|2020	0.0004137042	Africa
Africa|hCoV-19/Gambia/3671/2020|EPI ISL 560994|B.1.1.293|Gambia|2020-07-30	Africa|hCoV-19/Gambia/NPHL-2573/2020|EPI ISL 561280|B.1.1.293|Gambia|2020	0.0001033875	Africa
Africa|hCoV-19/Gambia/3673/2020|EPI ISL 560995|B.1.5|Gambia|2020-07-30	Africa|hCoV-19/Gambia/NPHL-2573/2020|EPI ISL 561280|B.1.1.293|Gambia|2020	0.0002068278	Africa
Africa|hCoV-19/Gambia/3676/2020|EPI ISL 560996|B.1.5|Gambia|2020-07-30	Africa|hCoV-19/Gambia/NPHL-2573/2020|EPI ISL 561280|B.1.1.293|Gambia|2020	0.0001723571	Africa
Africa|hCoV-19/Gambia/3678/2020|EPI ISL 560997|B.1.292|Gambia|2020-07-30	Africa|hCoV-19/Gambia/NPHL-2573/2020|EPI ISL 561280|B.1.1.293|Gambia|2020	0.0002757628	Africa
Africa|hCoV-19/Gambia/3679/2020|EPI ISL 560998|B.1.5.12|Gambia|2020-07-30	Africa|hCoV-19/Gambia/NPHL-2573/2020|EPI ISL 561280|B.1.1.293|Gambia|2020	0.0003447688	Africa
Africa|hCoV-19/Gambia/3680/2020|EPI ISL 560999|B.1.5|Gambia|2020-07-30	Africa|hCoV-19/Gambia/NPHL-2573/2020|EPI ISL 561280|B.1.1.293|Gambia|2020	0.0001741275	Africa
Africa|hCoV-19/Gambia/3683/2020|EPI ISL 561000|B.1.292|Gambia|2020-07-30	Africa|hCoV-19/Gambia/NPHL-2573/2020|EPI ISL 561280|B.1.1.293|Gambia|2020	0.0003102395	Africa
Africa|hCoV-19/Gambia/3703/2020|EPI ISL 561001|B.1.5.12|Gambia|2020-07-30	Africa|hCoV-19/Gambia/NPHL-2573/2020|EPI ISL 561280|B.1.1.293|Gambia|2020	0.0003447261	Africa
Africa|hCoV-19/Gambia/3717/2020|EPI ISL 561002|B.1.5|Gambia|2020-07-30	Africa|hCoV-19/Gambia/NPHL-2573/2020|EPI ISL 561280|B.1.1.293|Gambia|2020	0.0002068450	Africa
Africa|hCoV-19/Gambia/3724/2020|EPI ISL 561003|B.1.5.12|Gambia|2020-07-30	Africa|hCoV-19/Gambia/NPHL-2573/2020|EPI ISL 561280|B.1.1.293|Gambia|2020	0.0003447261	Africa
Africa|hCoV-19/Gambia/3725/2020|EPI ISL 561004|B.1.1.293|Gambia|2020-07-30	Africa|hCoV-19/Gambia/NPHL-2573/2020|EPI ISL 561280|B.1.1.293|Gambia|2020	0.0001033897	Africa
Africa|hCoV-19/Gambia/3728/2020|EPI ISL 561005|B.1.5|Gambia|2020-07-30	Africa|hCoV-19/Gambia/NPHL-2573/2020|EPI ISL 561280|B.1.1.293|Gambia|2020	0.0001407497	Africa
Africa|hCoV-19/Gambia/3729/2020|EPI ISL 561006|B.1.5.12|Gambia|2020-07-30	Africa|hCoV-19/Gambia/NPHL-2573/2020|EPI ISL 561280|B.1.1.293|Gambia|2020	0.0002757600	Africa
Africa|hCoV-19/Gambia/3732/2020|EPI ISL 561007|B.1.5|Gambia|2020-07-30	Africa|hCoV-19/Gambia/NPHL-2573/2020|EPI ISL 561280|B.1.1.293|Gambia|2020	0.0002069948	Africa
Africa|hCoV-19/Gambia/3735/2020|EPI ISL 561008|B.1.5|Gambia|2020-07-30	Africa|hCoV-19/Gambia/NPHL-2573/2020|EPI ISL 561280|B.1.1.293|Gambia|2020	0.0001378733	Africa
Africa|hCoV-19/Gambia/3737/2020|EPI ISL 561009|B.1.1.293|Gambia|2020-07-30	Africa|hCoV-19/Gambia/NPHL-2573/2020|EPI ISL 561280|B.1.1.293|Gambia|2020	0.0001034324	Africa
Africa|hCoV-19/Gambia/3741/2020|EPI ISL 561010|B.1.5.12|Gambia|2020-07-30	Africa|hCoV-19/Gambia/NPHL-2573/2020|EPI ISL 561280|B.1.1.293|Gambia|2020	0.0002757761	Africa
Africa|hCoV-19/Gambia/3743/2020|EPI ISL 561011|B.1.5.12|Gambia|2020-07-30	Africa|hCoV-19/Gambia/NPHL-2573/2020|EPI ISL 561280|B.1.1.293|Gambia|2020	0.0004137042	Africa
Africa|hCoV-19/Gambia/3749/2020|EPI ISL 561012|B.1.5.12|Gambia|2020-07-30	Africa|hCoV-19/Gambia/NPHL-2573/2020|EPI ISL 561280|B.1.1.293|Gambia|2020	0.0003447143	Africa
Africa|hCoV-19/Gambia/3761/2020|EPI ISL 561013|B.1.5.12|Gambia|2020-07-30	Africa|hCoV-19/Gambia/NPHL-2573/2020|EPI ISL 561280|B.1.1.293|Gambia|2020	0.0003447143	Africa
Africa|hCoV-19/Gambia/3772/2020|EPI ISL 561025|B.1.5|Gambia|2020-07-30	Africa|hCoV-19/Gambia/NPHL-2573/2020|EPI ISL 561280|B.1.1.293|Gambia|2020	0.0001759904	Africa
Africa|hCoV-19/Gambia/GC19-015/2020|EPI ISL 428855|B.1.1.8|Gambia|2020-03-17	Africa|hCoV-19/Gambia/NPHL-2573/2020|EPI ISL 561280|B.1.1.293|Gambia|2020	0.0002067973	Africa
Africa|hCoV-19/Gambia/GC19-026/2020|EPI ISL 428856|B.6|Gambia|2020-03-21	Africa|hCoV-19/Gambia/NPHL-2573/2020|EPI ISL 561280|B.1.1.293|Gambia|2020	0.0004481764	Africa
Africa|hCoV-19/Gambia/GC19-029/2020|EPI ISL 428857|B.1|Gambia|2020-04-20	Africa|hCoV-19/Gambia/NPHL-2573/2020|EPI ISL 561280|B.1.1.293|Gambia|2020	0.0002412899	Africa
Africa|hCoV-19/Gambia/GC19-0479/2020|EPI ISL 561015|B.1.1.293|Gambia|2020-04-29	Africa|hCoV-19/Gambia/NPHL-2573/2020|EPI ISL 561280|B.1.1.293|Gambia|2020	0.0000721269	Africa
Africa|hCoV-19/Gambia/GC19-0544/2020|EPI ISL 561016|B.1.5|Gambia|2020-05-01	Africa|hCoV-19/Gambia/NPHL-2573/2020|EPI ISL 561280|B.1.1.293|Gambia|2020	0.0001748642	Africa
Africa|hCoV-19/Gambia/GC19-1385/2020|EPI ISL 561018|B.1.5|Gambia|2020-05-12	Africa|hCoV-19/Gambia/NPHL-2573/2020|EPI ISL 561280|B.1.1.293|Gambia|2020	0.0001785666	Africa
Africa|hCoV-19/Gambia/GC19-1503/2020|EPI ISL 561021|B.1.1|Gambia|2020-05-14	Africa|hCoV-19/Gambia/NPHL-2573/2020|EPI ISL 561280|B.1.1.293|Gambia|2020	0.0002757527	Africa
Africa|hCoV-19/Gambia/GC19-1527/2020|EPI ISL 561022|B.1.1.293|Gambia|2020-05-16	Africa|hCoV-19/Gambia/NPHL-2573/2020|EPI ISL 561280|B.1.1.293|Gambia|2020	0.0000689307	Africa
Africa|hCoV-19/Gambia/GC19-1533/2020|EPI ISL 561023|B.1.1.264|Gambia|2020-05-16	Africa|hCoV-19/Gambia/NPHL-2573/2020|EPI ISL 561280|B.1.1.293|Gambia|2020	0.0001393053	Africa
Africa|hCoV-19/Gambia/GC19-1572/2020|EPI ISL 561014|B.1.1|Gambia|2020-05-20	Africa|hCoV-19/Gambia/NPHL-2573/2020|EPI ISL 561280|B.1.1.293|Gambia|2020	0.0001760852	Africa
Africa|hCoV-19/Gambia/GC19-1575/2020|EPI ISL 561026|B.1.1|Gambia|2020-05-20	Africa|hCoV-19/Gambia/NPHL-2573/2020|EPI ISL 561280|B.1.1.293|Gambia|2020	0.0002827691	Africa
Africa|hCoV-19/Gambia/GC19-1606/2020|EPI ISL 561027|B.1.1|Gambia|2020-05-20	Africa|hCoV-19/Gambia/NPHL-2573/2020|EPI ISL 561280|B.1.1.293|Gambia|2020	0.0002089735	Africa
Africa|hCoV-19/Gambia/GC19-1706/2020|EPI ISL 561028|B.1.5|Gambia|2020-05-22	Africa|hCoV-19/Gambia/NPHL-2573/2020|EPI ISL 561280|B.1.1.293|Gambia|2020	0.0001767175	Africa
Africa|hCoV-19/Gambia/GC19-1814/2020|EPI ISL 561032|B.1.5|Gambia|2020-05-28	Africa|hCoV-19/Gambia/NPHL-2573/2020|EPI ISL 561280|B.1.1.293|Gambia|2020	0.0001767113	Africa
Africa|hCoV-19/Gambia/GC19-1818/2020|EPI ISL 561034|B.1.1|Gambia|2020-05-28	Africa|hCoV-19/Gambia/NPHL-2573/2020|EPI ISL 561280|B.1.1.293|Gambia|2020	0.0002757715	Africa
Africa|hCoV-19/Gambia/GC19-1983/2020|EPI ISL 561038|B.1.1|Gambia|2020-06-07	Africa|hCoV-19/Gambia/NPHL-2573/2020|EPI ISL 561280|B.1.1.293|Gambia|2020	0.0002757628	Africa
Africa|hCoV-19/Gambia/GC19-2197/2020|EPI ISL 561040|B.1.292|Gambia|2020-06-26	Africa|hCoV-19/Gambia/NPHL-2573/2020|EPI ISL 561280|B.1.1.293|Gambia|2020	0.0002757533	Africa
Africa|hCoV-19/Gambia/GC19-2427/2020|EPI ISL 561105|B.1.1.293|Gambia|2020-07-21	Africa|hCoV-19/Gambia/NPHL-2573/2020|EPI ISL 561280|B.1.1.293|Gambia|2020	0.0000689298	Africa
Africa|hCoV-19/Gambia/GC19-2443/2020|EPI ISL 561106|B.1.5|Gambia|2020-07-21	Africa|hCoV-19/Gambia/NPHL-2573/2020|EPI ISL 561280|B.1.1.293|Gambia|2020	0.0000353506	Africa
Africa|hCoV-19/Gambia/GC19-2450/2020|EPI ISL 561107|B.1.5.12|Gambia|2020-07-21	Africa|hCoV-19/Gambia/NPHL-2573/2020|EPI ISL 561280|B.1.1.293|Gambia|2020	0.0003447309	Africa
Africa|hCoV-19/Gambia/GC19-2459/2020|EPI ISL 561108|B.1.1.293|Gambia|2020-07-21	Africa|hCoV-19/Gambia/NPHL-2573/2020|EPI ISL 561280|B.1.1.293|Gambia|2020	0.0001033901	Africa
Africa|hCoV-19/Gambia/GC19-2469/2020|EPI ISL 561109|B.1.5|Gambia|2020-07-21	Africa|hCoV-19/Gambia/NPHL-2573/2020|EPI ISL 561280|B.1.1.293|Gambia|2020	0.0001378876	Africa
Africa|hCoV-19/Gambia/GC19-2473/2020|EPI ISL 561110|B.1.5.12|Gambia|2020-07-21	Africa|hCoV-19/Gambia/NPHL-2573/2020|EPI ISL 561280|B.1.1.293|Gambia|2020	0.0003792289	Africa
Africa|hCoV-19/Gambia/GC19-2498/2020|EPI ISL 561111|B.1.292|Gambia|2020-07-21	Africa|hCoV-19/Gambia/NPHL-2573/2020|EPI ISL 561280|B.1.1.293|Gambia|2020	0.0003102289	Africa
Africa|hCoV-19/Gambia/GC19-2525/2020|EPI ISL 561113|B.1.1.293|Gambia|2020-07-21	Africa|hCoV-19/Gambia/NPHL-2573/2020|EPI ISL 561280|B.1.1.293|Gambia|2020	0.0001033901	Africa
Africa|hCoV-19/Gambia/GC19-2526/2020|EPI ISL 561114|B.1.5.12|Gambia|2020-07-21	Africa|hCoV-19/Gambia/NPHL-2573/2020|EPI ISL 561280|B.1.1.293|Gambia|2020	0.0003792366	Africa
Africa|hCoV-19/Gambia/GC19-2629/2020|EPI ISL 561123|B.1.5.12|Gambia|2020-07-21	Africa|hCoV-19/Gambia/NPHL-2573/2020|EPI ISL 561280|B.1.1.293|Gambia|2020	0.0003447310	Africa
Africa|hCoV-19/Gambia/GC19-2632/2020|EPI ISL 561124|B.1.5.12|Gambia|2020-07-21	Africa|hCoV-19/Gambia/NPHL-2573/2020|EPI ISL 561280|B.1.1.293|Gambia|2020	0.0003447309	Africa
Africa|hCoV-19/Gambia/GC19-2638/2020|EPI ISL 561126|B.1.5.12|Gambia|2020-07-21	Africa|hCoV-19/Gambia/NPHL-2573/2020|EPI ISL 561280|B.1.1.293|Gambia|2020	0.0003153409	Africa
Africa|hCoV-19/Gambia/GC19-2652/2020|EPI ISL 561128|B.1.5.12|Gambia|2020-07-21	Africa|hCoV-19/Gambia/NPHL-2573/2020|EPI ISL 561280|B.1.1.293|Gambia|2020	0.0002414071	Africa
Africa|hCoV-19/Gambia/GC19-2654/2020|EPI ISL 561130|B.1.292|Gambia|2020-07-21	Africa|hCoV-19/Gambia/NPHL-2573/2020|EPI ISL 561280|B.1.1.293|Gambia|2020	0.0003447415	Africa
Africa|hCoV-19/Gambia/GC19-2663/2020|EPI ISL 561133|B.1.1.293|Gambia|2020-07-21	Africa|hCoV-19/Gambia/NPHL-2573/2020|EPI ISL 561280|B.1.1.293|Gambia|2020	0.0001378563	Africa
Africa|hCoV-19/Gambia/GC19-2707/2020|EPI ISL 561134|B.1.1.293|Gambia|2020-07-21	Africa|hCoV-19/Gambia/NPHL-2573/2020|EPI ISL 561280|B.1.1.293|Gambia|2020	0.0001723239	Africa
Africa|hCoV-19/Gambia/GC19-2711/2020|EPI ISL 561135|B.1.5.12|Gambia|2020-07-21	Africa|hCoV-19/Gambia/NPHL-2573/2020|EPI ISL 561280|B.1.1.293|Gambia|2020	0.0003102225	Africa
Africa|hCoV-19/Gambia/GC19-2730/2020|EPI ISL 561136|B.1.5.12|Gambia|2020-07-21	Africa|hCoV-19/Gambia/NPHL-2573/2020|EPI ISL 561280|B.1.1.293|Gambia|2020	0.0004482163	Africa
Africa|hCoV-19/Gambia/GC19-2731/2020|EPI ISL 561137|B.1.1.293|Gambia|2020-07-21	Africa|hCoV-19/Gambia/NPHL-2573/2020|EPI ISL 561280|B.1.1.293|Gambia|2020	0.0001033972	Africa
Africa|hCoV-19/Gambia/GC19-2828/2020|EPI ISL 561150|B.1.361|Gambia|2020-07-24	Africa|hCoV-19/Gambia/NPHL-2573/2020|EPI ISL 561280|B.1.1.293|Gambia|2020	0.0003102641	Africa
Africa|hCoV-19/Gambia/GC19-2842/2020|EPI ISL 561151|B.1.1|Gambia|2020-07-24	Africa|hCoV-19/Gambia/NPHL-2573/2020|EPI ISL 561280|B.1.1.293|Gambia|2020	0.0002757572	Africa
Africa|hCoV-19/Gambia/GC19-2898/2020|EPI ISL 561153|B.1.5.12|Gambia|2020-07-24	Africa|hCoV-19/Gambia/NPHL-2573/2020|EPI ISL 561280|B.1.1.293|Gambia|2020	0.0003102439	Africa
Africa|hCoV-19/Gambia/GC19-2904/2020|EPI ISL 561154|B.1.1|Gambia|2020-07-24	Africa|hCoV-19/Gambia/NPHL-2573/2020|EPI ISL 561280|B.1.1.293|Gambia|2020	0.0002757477	Africa
Africa|hCoV-19/Gambia/GC19-2947/2020|EPI ISL 561155|B.1.5.12|Gambia|2020-07-24	Africa|hCoV-19/Gambia/NPHL-2573/2020|EPI ISL 561280|B.1.1.293|Gambia|2020	0.0003447143	Africa
Africa|hCoV-19/Gambia/GC19-2973/2020|EPI ISL 561156|B.1.1.293|Gambia|2020-07-24	Africa|hCoV-19/Gambia/NPHL-2573/2020|EPI ISL 561280|B.1.1.293|Gambia|2020	0.0000689236	Africa
Africa|hCoV-19/Gambia/GC19-2977/2020|EPI ISL 561157|B.1.1.293|Gambia|2020-07-24	Africa|hCoV-19/Gambia/NPHL-2573/2020|EPI ISL 561280|B.1.1.293|Gambia|2020	0.0000689260	Africa
Africa|hCoV-19/Gambia/GC19-2985/2020|EPI ISL 561158|B.1.5.12|Gambia|2020-07-24	Africa|hCoV-19/Gambia/NPHL-2573/2020|EPI ISL 561280|B.1.1.293|Gambia|2020	0.0002412742	Africa
Africa|hCoV-19/Gambia/GC19-2991/2020|EPI ISL 561159|B.1.1|Gambia|2020-07-24	Africa|hCoV-19/Gambia/NPHL-2573/2020|EPI ISL 561280|B.1.1.293|Gambia|2020	0.0002412825	Africa
Africa|hCoV-19/Gambia/GC19-3064/2020|EPI ISL 561160|B.1.1|Gambia|2020-07-25	Africa|hCoV-19/Gambia/NPHL-2573/2020|EPI ISL 561280|B.1.1.293|Gambia|2020	0.0002757667	Africa
Africa|hCoV-19/Gambia/GC19-3065/2020|EPI ISL 561161|B.1.5.12|Gambia|2020-07-25	Africa|hCoV-19/Gambia/NPHL-2573/2020|EPI ISL 561280|B.1.1.293|Gambia|2020	0.0003829111	Africa
Africa|hCoV-19/Gambia/GC19-3081/2020|EPI ISL 561162|B.1.1|Gambia|2020-07-25	Africa|hCoV-19/Gambia/NPHL-2573/2020|EPI ISL 561280|B.1.1.293|Gambia|2020	0.0002757571	Africa
Africa|hCoV-19/Gambia/GC19-3085/2020|EPI ISL 561163|B.1.1.293|Gambia|2020-07-25	Africa|hCoV-19/Gambia/NPHL-2573/2020|EPI ISL 561280|B.1.1.293|Gambia|2020	0.0000689298	Africa
Africa|hCoV-19/Gambia/GC19-3087/2020|EPI ISL 561041|B.1.292|Gambia|2020-07-25	Africa|hCoV-19/Gambia/NPHL-2573/2020|EPI ISL 561280|B.1.1.293|Gambia|2020	0.0003447058	Africa
Africa|hCoV-19/Gambia/GC19-3099/2020|EPI ISL 561164|B.1.1.242|Gambia|2020-07-25	Africa|hCoV-19/Gambia/NPHL-2573/2020|EPI ISL 561280|B.1.1.293|Gambia|2020	0.0003102408	Africa
Africa|hCoV-19/Gambia/GC19-3110/2020|EPI ISL 561165|B.1.1.293|Gambia|2020-07-25	Africa|hCoV-19/Gambia/NPHL-2573/2020|EPI ISL 561280|B.1.1.293|Gambia|2020	0.0001033911	Africa
Africa|hCoV-19/Gambia/GC19-3112/2020|EPI ISL 561166|B.1|Gambia|2020-07-25	Africa|hCoV-19/Gambia/NPHL-2573/2020|EPI ISL 561280|B.1.1.293|Gambia|2020	0.0003791897	Africa
Africa|hCoV-19/Gambia/GC19-3113/2020|EPI ISL 561167|B.1.1.293|Gambia|2020-07-25	Africa|hCoV-19/Gambia/NPHL-2573/2020|EPI ISL 561280|B.1.1.293|Gambia|2020	0.0000689236	Africa
Africa|hCoV-19/Gambia/GC19-3114/2020|EPI ISL 561168|B.1.1|Gambia|2020-07-25	Africa|hCoV-19/Gambia/NPHL-2573/2020|EPI ISL 561280|B.1.1.293|Gambia|2020	0.0002757477	Africa
Africa|hCoV-19/Gambia/GC19-3135/2020|EPI ISL 561169|B.1.5.12|Gambia|2020-07-27	Africa|hCoV-19/Gambia/NPHL-2573/2020|EPI ISL 561280|B.1.1.293|Gambia|2020	0.0002412908	Africa
Africa|hCoV-19/Gambia/GC19-3140/2020|EPI ISL 561042|B.1.5.12|Gambia|2020-07-27	Africa|hCoV-19/Gambia/NPHL-2573/2020|EPI ISL 561280|B.1.1.293|Gambia|2020	0.0004137311	Africa
Africa|hCoV-19/Gambia/GC19-3145/2020|EPI ISL 561170|B.1.1|Gambia|2020-07-27	Africa|hCoV-19/Gambia/NPHL-2573/2020|EPI ISL 561280|B.1.1.293|Gambia|2020	0.0002757572	Africa
Africa|hCoV-19/Gambia/GC19-3146/2020|EPI ISL 561171|B.1.5.12|Gambia|2020-07-27	Africa|hCoV-19/Gambia/NPHL-2573/2020|EPI ISL 561280|B.1.1.293|Gambia|2020	0.0002413682	Africa
Africa|hCoV-19/Gambia/GC19-3165/2020|EPI ISL 561043|B.1.1.293|Gambia|2020-07-27	Africa|hCoV-19/Gambia/NPHL-2573/2020|EPI ISL 561280|B.1.1.293|Gambia|2020	0.0000689236	Africa
Africa|hCoV-19/Gambia/GC19-3166/2020|EPI ISL 561044|B.1.5.12|Gambia|2020-07-27	Africa|hCoV-19/Gambia/NPHL-2573/2020|EPI ISL 561280|B.1.1.293|Gambia|2020	0.0002412825	Africa
Africa|hCoV-19/Gambia/GC19-3189/2020|EPI ISL 561045|B.1.5|Gambia|2020-07-27	Africa|hCoV-19/Gambia/NPHL-2573/2020|EPI ISL 561280|B.1.1.293|Gambia|2020	0.0001044237	Africa
Africa|hCoV-19/Gambia/GC19-3192/2020|EPI ISL 561046|B.1.5|Gambia|2020-07-27	Africa|hCoV-19/Gambia/NPHL-2573/2020|EPI ISL 561280|B.1.1.293|Gambia|2020	0.0001378780	Africa
Africa|hCoV-19/Gambia/GC19-3193/2020|EPI ISL 561047|B.1.5.12|Gambia|2020-07-27	Africa|hCoV-19/Gambia/NPHL-2573/2020|EPI ISL 561280|B.1.1.293|Gambia|2020	0.0002412742	Africa
Africa|hCoV-19/Gambia/GC19-3208/2020|EPI ISL 561048|B.1.5.12|Gambia|2020-07-27	Africa|hCoV-19/Gambia/NPHL-2573/2020|EPI ISL 561280|B.1.1.293|Gambia|2020	0.0003102760	Africa
Africa|hCoV-19/Gambia/GC19-3209/2020|EPI ISL 561049|B.1.5.12|Gambia|2020-07-27	Africa|hCoV-19/Gambia/NPHL-2573/2020|EPI ISL 561280|B.1.1.293|Gambia|2020	0.0002068307	Africa
Africa|hCoV-19/Gambia/GC19-3210/2020|EPI ISL 561050|B.1.5.12|Gambia|2020-07-27	Africa|hCoV-19/Gambia/NPHL-2573/2020|EPI ISL 561280|B.1.1.293|Gambia|2020	0.0002102184	Africa
Africa|hCoV-19/Gambia/GC19-3214/2020|EPI ISL 561051|B.1.1.293|Gambia|2020-07-27	Africa|hCoV-19/Gambia/NPHL-2573/2020|EPI ISL 561280|B.1.1.293|Gambia|2020	0.0000689274	Africa
Africa|hCoV-19/Gambia/GC19-3219/2020|EPI ISL 561052|B.1.5.12|Gambia|2020-07-27	Africa|hCoV-19/Gambia/NPHL-2573/2020|EPI ISL 561280|B.1.1.293|Gambia|2020	0.0002413074	Africa
Africa|hCoV-19/Gambia/GC19-3246/2020|EPI ISL 561053|B.1.5.12|Gambia|2020-07-27	Africa|hCoV-19/Gambia/NPHL-2573/2020|EPI ISL 561280|B.1.1.293|Gambia|2020	0.0002413040	Africa
Africa|hCoV-19/Gambia/GC19-3255/2020|EPI ISL 561054|B.1.177|Gambia|2020-07-27	Africa|hCoV-19/Gambia/NPHL-2573/2020|EPI ISL 561280|B.1.1.293|Gambia|2020	0.0001378814	Africa
Africa|hCoV-19/Gambia/GC19-3266/2020|EPI ISL 561055|B.1.5|Gambia|2020-07-27	Africa|hCoV-19/Gambia/NPHL-2573/2020|EPI ISL 561280|B.1.1.293|Gambia|2020	0.0000689283	Africa
Africa|hCoV-19/Gambia/GC19-3267/2020|EPI ISL 561056|B.1.5.12|Gambia|2020-07-27	Africa|hCoV-19/Gambia/NPHL-2573/2020|EPI ISL 561280|B.1.1.293|Gambia|2020	0.0001723571	Africa
Africa|hCoV-19/Gambia/GC19-3278/2020|EPI ISL 561058|B.1.5.12|Gambia|2020-07-27	Africa|hCoV-19/Gambia/NPHL-2573/2020|EPI ISL 561280|B.1.1.293|Gambia|2020	0.0002068043	Africa
Africa|hCoV-19/Gambia/GC19-3301/2020|EPI ISL 561059|B.1.5.12|Gambia|2020-07-27	Africa|hCoV-19/Gambia/NPHL-2573/2020|EPI ISL 561280|B.1.1.293|Gambia|2020	0.0002068257	Africa
Africa|hCoV-19/Gambia/GC19-3317/2020|EPI ISL 561060|B.1.5|Gambia|2020-07-27	Africa|hCoV-19/Gambia/NPHL-2573/2020|EPI ISL 561280|B.1.1.293|Gambia|2020	0.0001723672	Africa
Africa|hCoV-19/Gambia/GC19-3323/2020|EPI ISL 561061|B.1.5|Gambia|2020-07-27	Africa|hCoV-19/Gambia/NPHL-2573/2020|EPI ISL 561280|B.1.1.293|Gambia|2020	0.0001034089	Africa
Africa|hCoV-19/Gambia/GC19-3358/2020|EPI ISL 561062|B.1.1.293|Gambia|2020-07-27	Africa|hCoV-19/Gambia/NPHL-2573/2020|EPI ISL 561280|B.1.1.293|Gambia|2020	0.0001033896	Africa
Africa|hCoV-19/Gambia/GC19-3365/2020|EPI ISL 561063|B.1.5.12|Gambia|2020-07-27	Africa|hCoV-19/Gambia/NPHL-2573/2020|EPI ISL 561280|B.1.1.293|Gambia|2020	0.0002757789	Africa
Africa|hCoV-19/Gambia/GC19-3373/2020|EPI ISL 561064|B.1.5|Gambia|2020-07-27	Africa|hCoV-19/Gambia/NPHL-2573/2020|EPI ISL 561280|B.1.1.293|Gambia|2020	0.0001378828	Africa
Africa|hCoV-19/Gambia/GC19-3374/2020|EPI ISL 561065|B.1.5.12|Gambia|2020-07-27	Africa|hCoV-19/Gambia/NPHL-2573/2020|EPI ISL 561280|B.1.1.293|Gambia|2020	0.0002412825	Africa
Africa|hCoV-19/Gambia/GC19-3375/2020|EPI ISL 561066|B.1.5.12|Gambia|2020-07-27	Africa|hCoV-19/Gambia/NPHL-2573/2020|EPI ISL 561280|B.1.1.293|Gambia|2020	0.0002068043	Africa
Africa|hCoV-19/Gambia/GC19-3380/2020|EPI ISL 561067|B.1.5.12|Gambia|2020-07-27	Africa|hCoV-19/Gambia/NPHL-2573/2020|EPI ISL 561280|B.1.1.293|Gambia|2020	0.0002412991	Africa
Africa|hCoV-19/Gambia/GC19-3381/2020|EPI ISL 561068|B.1.5.12|Gambia|2020-07-27	Africa|hCoV-19/Gambia/NPHL-2573/2020|EPI ISL 561280|B.1.1.293|Gambia|2020	0.0003792118	Africa
Africa|hCoV-19/Gambia/GC19-3396/2020|EPI ISL 561069|B.1.5.12|Gambia|2020-07-27	Africa|hCoV-19/Gambia/NPHL-2573/2020|EPI ISL 561280|B.1.1.293|Gambia|2020	0.0003792119	Africa
Africa|hCoV-19/Gambia/GC19-3398/2020|EPI ISL 561070|B.1.1.242|Gambia|2020-07-27	Africa|hCoV-19/Gambia/NPHL-2573/2020|EPI ISL 561280|B.1.1.293|Gambia|2020	0.0004136843	Africa
Africa|hCoV-19/Gambia/GC19-3399/2020|EPI ISL 561172|B.1.5|Gambia|2020-07-27	Africa|hCoV-19/Gambia/NPHL-2573/2020|EPI ISL 561280|B.1.1.293|Gambia|2020	0.0001723452	Africa
Africa|hCoV-19/Gambia/GC19-3400/2020|EPI ISL 561173|B.1.5|Gambia|2020-07-27	Africa|hCoV-19/Gambia/NPHL-2573/2020|EPI ISL 561280|B.1.1.293|Gambia|2020	0.0001723358	Africa
Africa|hCoV-19/Gambia/GC19-3407/2020|EPI ISL 561174|B.1.1.242|Gambia|2020-07-27	Africa|hCoV-19/Gambia/NPHL-2573/2020|EPI ISL 561280|B.1.1.293|Gambia|2020	0.0002757734	Africa
Africa|hCoV-19/Gambia/GC19-3411/2020|EPI ISL 561175|B.1.5.12|Gambia|2020-07-27	Africa|hCoV-19/Gambia/NPHL-2573/2020|EPI ISL 561280|B.1.1.293|Gambia|2020	0.0003103219	Africa
Africa|hCoV-19/Gambia/GC19-3418/2020|EPI ISL 561176|B.1.1.242|Gambia|2020-07-27	Africa|hCoV-19/Gambia/NPHL-2573/2020|EPI ISL 561280|B.1.1.293|Gambia|2020	0.0003447107	Africa
Africa|hCoV-19/Gambia/GC19-3429/2020|EPI ISL 561178|B.1.5.12|Gambia|2020-07-27	Africa|hCoV-19/Gambia/NPHL-2573/2020|EPI ISL 561280|B.1.1.293|Gambia|2020	0.0002412742	Africa
Africa|hCoV-19/Gambia/GC19-3432/2020|EPI ISL 561179|B.1.5.12|Gambia|2020-07-27	Africa|hCoV-19/Gambia/NPHL-2573/2020|EPI ISL 561280|B.1.1.293|Gambia|2020	0.0004137639	Africa
Africa|hCoV-19/Gambia/GC19-3438/2020|EPI ISL 561180|B.1.5.12|Gambia|2020-07-27	Africa|hCoV-19/Gambia/NPHL-2573/2020|EPI ISL 561280|B.1.1.293|Gambia|2020	0.0003792341	Africa
Africa|hCoV-19/Gambia/GC19-3445/2020|EPI ISL 561181|B.1.5.12|Gambia|2020-07-27	Africa|hCoV-19/Gambia/NPHL-2573/2020|EPI ISL 561280|B.1.1.293|Gambia|2020	0.0004481781	Africa
Africa|hCoV-19/Gambia/GC19-3448/2020|EPI ISL 561183|B.1.5|Gambia|2020-07-27	Africa|hCoV-19/Gambia/NPHL-2573/2020|EPI ISL 561280|B.1.1.293|Gambia|2020	0.0001033947	Africa
Africa|hCoV-19/Gambia/GC19-3497/2020|EPI ISL 561184|B.1.5.12|Gambia|2020-07-27	Africa|hCoV-19/Gambia/NPHL-2573/2020|EPI ISL 561280|B.1.1.293|Gambia|2020	0.0003791858	Africa
Africa|hCoV-19/Gambia/GC19-3503/2020|EPI ISL 561186|B.1.5.12|Gambia|2020-07-27	Africa|hCoV-19/Gambia/NPHL-2573/2020|EPI ISL 561280|B.1.1.293|Gambia|2020	0.0002757790	Africa
Africa|hCoV-19/Gambia/GC19-3504/2020|EPI ISL 561187|B.1.5.12|Gambia|2020-07-27	Africa|hCoV-19/Gambia/NPHL-2573/2020|EPI ISL 561280|B.1.1.293|Gambia|2020	0.0003447428	Africa
Africa|hCoV-19/Gambia/GC19-3505/2020|EPI ISL 561188|B.1.5.12|Gambia|2020-07-27	Africa|hCoV-19/Gambia/NPHL-2573/2020|EPI ISL 561280|B.1.1.293|Gambia|2020	0.0003102482	Africa
Africa|hCoV-19/Gambia/GC19-3529/2020|EPI ISL 561191|B.1.5.12|Gambia|2020-07-27	Africa|hCoV-19/Gambia/NPHL-2573/2020|EPI ISL 561280|B.1.1.293|Gambia|2020	0.0003792211	Africa
Africa|hCoV-19/Gambia/GC19-3530/2020|EPI ISL 561192|B.1.5.12|Gambia|2020-07-27	Africa|hCoV-19/Gambia/NPHL-2573/2020|EPI ISL 561280|B.1.1.293|Gambia|2020	0.0002413075	Africa
Africa|hCoV-19/Gambia/GC19-3533/2020|EPI ISL 561193|B.1.1.293|Gambia|2020-07-27	Africa|hCoV-19/Gambia/NPHL-2573/2020|EPI ISL 561280|B.1.1.293|Gambia|2020	0.0001034007	Africa
Africa|hCoV-19/Gambia/GC19-3535/2020|EPI ISL 561194|B.1.1.242|Gambia|2020-07-27	Africa|hCoV-19/Gambia/NPHL-2573/2020|EPI ISL 561280|B.1.1.293|Gambia|2020	0.0003447345	Africa
Africa|hCoV-19/Gambia/GC19-3550/2020|EPI ISL 561195|B.1.5.12|Gambia|2020-07-27	Africa|hCoV-19/Gambia/NPHL-2573/2020|EPI ISL 561280|B.1.1.293|Gambia|2020	0.0003447345	Africa
Africa|hCoV-19/Gambia/GC19-3565/2020|EPI ISL 561196|B.1.5.12|Gambia|2020-07-27	Africa|hCoV-19/Gambia/NPHL-2573/2020|EPI ISL 561280|B.1.1.293|Gambia|2020	0.0002757477	Africa
Africa|hCoV-19/Gambia/GC19-3578/2020|EPI ISL 561197|B.1.5.12|Gambia|2020-07-27	Africa|hCoV-19/Gambia/NPHL-2573/2020|EPI ISL 561280|B.1.1.293|Gambia|2020	0.0003103723	Africa
Africa|hCoV-19/Gambia/GC19-3629/2020|EPI ISL 561199|B.1.5.12|Gambia|2020-07-27	Africa|hCoV-19/Gambia/NPHL-2573/2020|EPI ISL 561280|B.1.1.293|Gambia|2020	0.0004137128	Africa
Africa|hCoV-19/Gambia/GC19-3656/2020|EPI ISL 561201|B.1.5.12|Gambia|2020-07-27	Africa|hCoV-19/Gambia/NPHL-2573/2020|EPI ISL 561280|B.1.1.293|Gambia|2020	0.0003102546	Africa
Africa|hCoV-19/Gambia/GC19-3659/2020|EPI ISL 561202|B.1.1|Gambia|2020-07-27	Africa|hCoV-19/Gambia/NPHL-2573/2020|EPI ISL 561280|B.1.1.293|Gambia|2020	0.0002412767	Africa
Africa|hCoV-19/Gambia/GC19-3666/2020|EPI ISL 561204|B.1.5.12|Gambia|2020-07-27	Africa|hCoV-19/Gambia/NPHL-2573/2020|EPI ISL 561280|B.1.1.293|Gambia|2020	0.0003447428	Africa
Africa|hCoV-19/Gambia/GC19-3769/2020|EPI ISL 561072|B.1.292|Gambia|2020-07-27	Africa|hCoV-19/Gambia/NPHL-2573/2020|EPI ISL 561280|B.1.1.293|Gambia|2020	0.0003102427	Africa
Africa|hCoV-19/Gambia/GC19-3773/2020|EPI ISL 561073|B.1.5.12|Gambia|2020-07-27	Africa|hCoV-19/Gambia/NPHL-2573/2020|EPI ISL 561280|B.1.1.293|Gambia|2020	0.0003792119	Africa
Africa|hCoV-19/Gambia/GC19-3774/2020|EPI ISL 561074|B.1.5.12|Gambia|2020-07-27	Africa|hCoV-19/Gambia/NPHL-2573/2020|EPI ISL 561280|B.1.1.293|Gambia|2020	0.0003447309	Africa
Africa|hCoV-19/Gambia/GC19-3794/2020|EPI ISL 561078|B.1.5.12|Gambia|2020-07-27	Africa|hCoV-19/Gambia/NPHL-2573/2020|EPI ISL 561280|B.1.1.293|Gambia|2020	0.0003447309	Africa
Africa|hCoV-19/Gambia/GC19-3796/2020|EPI ISL 561079|B.1.5.12|Gambia|2020-07-27	Africa|hCoV-19/Gambia/NPHL-2573/2020|EPI ISL 561280|B.1.1.293|Gambia|2020	0.0003791935	Africa
Africa|hCoV-19/Gambia/GC19-3798/2020|EPI ISL 561080|B.1.1.242|Gambia|2020-07-27	Africa|hCoV-19/Gambia/NPHL-2573/2020|EPI ISL 561280|B.1.1.293|Gambia|2020	0.0003830007	Africa
Africa|hCoV-19/Gambia/GC19-3799/2020|EPI ISL 561081|B.1.1.242|Gambia|2020-07-27	Africa|hCoV-19/Gambia/NPHL-2573/2020|EPI ISL 561280|B.1.1.293|Gambia|2020	0.0003791859	Africa
Africa|hCoV-19/Gambia/GC19-3802/2020|EPI ISL 561082|B.1.5.12|Gambia|2020-07-27	Africa|hCoV-19/Gambia/NPHL-2573/2020|EPI ISL 561280|B.1.1.293|Gambia|2020	0.0004136885	Africa
Africa|hCoV-19/Gambia/GC19-3805/2020|EPI ISL 561083|B.1.5.12|Gambia|2020-07-27	Africa|hCoV-19/Gambia/NPHL-2573/2020|EPI ISL 561280|B.1.1.293|Gambia|2020	0.0003447226	Africa
Africa|hCoV-19/Gambia/GC19-3806/2020|EPI ISL 561084|B.1.1.293|Gambia|2020-07-27	Africa|hCoV-19/Gambia/NPHL-2573/2020|EPI ISL 561280|B.1.1.293|Gambia|2020	0.0001033922	Africa
Africa|hCoV-19/Gambia/GC19-3807/2020|EPI ISL 561085|B.1.1.293|Gambia|2020-07-27	Africa|hCoV-19/Gambia/NPHL-2573/2020|EPI ISL 561280|B.1.1.293|Gambia|2020	0.0001378700	Africa
Africa|hCoV-19/Gambia/GC19-3812/2020|EPI ISL 561086|B.1.1.293|Gambia|2020-07-27	Africa|hCoV-19/Gambia/NPHL-2573/2020|EPI ISL 561280|B.1.1.293|Gambia|2020	0.0001723529	Africa
Africa|hCoV-19/Gambia/GC19-3813/2020|EPI ISL 561087|B.1.1.293|Gambia|2020-07-27	Africa|hCoV-19/Gambia/NPHL-2573/2020|EPI ISL 561280|B.1.1.293|Gambia|2020	0.0001378652	Africa
Africa|hCoV-19/Gambia/GC19-3814/2020|EPI ISL 561088|B.1|Gambia|2020-07-27	Africa|hCoV-19/Gambia/NPHL-2573/2020|EPI ISL 561280|B.1.1.293|Gambia|2020	0.0004482257	Africa
Africa|hCoV-19/Gambia/GC19-3816/2020|EPI ISL 561089|B.1.1.293|Gambia|2020-07-27	Africa|hCoV-19/Gambia/NPHL-2573/2020|EPI ISL 561280|B.1.1.293|Gambia|2020	0.0001033922	Africa
Africa|hCoV-19/Gambia/GC19-3818/2020|EPI ISL 561090|B.1.1.293|Gambia|2020-07-27	Africa|hCoV-19/Gambia/NPHL-2573/2020|EPI ISL 561280|B.1.1.293|Gambia|2020	0.0002412742	Africa
Africa|hCoV-19/Gambia/GC19-3820/2020|EPI ISL 561091|B.1.1.293|Gambia|2020-07-27	Africa|hCoV-19/Gambia/NPHL-2573/2020|EPI ISL 561280|B.1.1.293|Gambia|2020	0.0001378652	Africa
Africa|hCoV-19/Gambia/GC19-3821/2020|EPI ISL 561092|B.1.5.12|Gambia|2020-07-27	Africa|hCoV-19/Gambia/NPHL-2573/2020|EPI ISL 561280|B.1.1.293|Gambia|2020	0.0002757667	Africa
Africa|hCoV-19/Gambia/GC19-3822/2020|EPI ISL 561093|B.1.5.12|Gambia|2020-07-27	Africa|hCoV-19/Gambia/NPHL-2573/2020|EPI ISL 561280|B.1.1.293|Gambia|2020	0.0003792119	Africa
Africa|hCoV-19/Gambia/GC19-3823/2020|EPI ISL 561094|B.1.5.12|Gambia|2020-07-27	Africa|hCoV-19/Gambia/NPHL-2573/2020|EPI ISL 561280|B.1.1.293|Gambia|2020	0.0003792497	Africa
Africa|hCoV-19/Gambia/GC19-3835/2020|EPI ISL 561096|B.1.1.293|Gambia|2020-07-27	Africa|hCoV-19/Gambia/NPHL-2573/2020|EPI ISL 561280|B.1.1.293|Gambia|2020	0.0001033957	Africa
Africa|hCoV-19/Gambia/GC19-3836/2020|EPI ISL 561097|B.1.5.12|Gambia|2020-07-27	Africa|hCoV-19/Gambia/NPHL-2573/2020|EPI ISL 561280|B.1.1.293|Gambia|2020	0.0003447072	Africa
Africa|hCoV-19/Gambia/GC19-3839/2020|EPI ISL 561098|B.1.5.12|Gambia|2020-07-27	Africa|hCoV-19/Gambia/NPHL-2573/2020|EPI ISL 561280|B.1.1.293|Gambia|2020	0.0003792119	Africa
Africa|hCoV-19/Gambia/GC19-3842/2020|EPI ISL 561099|B.1.1.293|Gambia|2020-07-27	Africa|hCoV-19/Gambia/NPHL-2573/2020|EPI ISL 561280|B.1.1.293|Gambia|2020	0.0002068064	Africa
Africa|hCoV-19/Gambia/GC19-3846/2020|EPI ISL 561100|B.1.1.293|Gambia|2020-07-27	Africa|hCoV-19/Gambia/NPHL-2573/2020|EPI ISL 561280|B.1.1.293|Gambia|2020	0.0001723351	Africa
Africa|hCoV-19/Gambia/GC19-3852/2020|EPI ISL 561101|B.1.5.12|Gambia|2020-07-27	Africa|hCoV-19/Gambia/NPHL-2573/2020|EPI ISL 561280|B.1.1.293|Gambia|2020	0.0003792419	Africa
Africa|hCoV-19/Gambia/GC19-3854/2020|EPI ISL 561102|B.1.1.293|Gambia|2020-07-27	Africa|hCoV-19/Gambia/NPHL-2573/2020|EPI ISL 561280|B.1.1.293|Gambia|2020	0.0002412791	Africa
Africa|hCoV-19/Gambia/GC192573/2020|EPI ISL 561115|B.1.5.12|Gambia|2020-07-21	Africa|hCoV-19/Gambia/NPHL-2573/2020|EPI ISL 561280|B.1.1.293|Gambia|2020	0.0003792288	Africa
Africa|hCoV-19/Gambia/GC192576/2020|EPI ISL 561117|B.1.5.12|Gambia|2020-07-21	Africa|hCoV-19/Gambia/NPHL-2573/2020|EPI ISL 561280|B.1.1.293|Gambia|2020	0.0002757857	Africa
Africa|hCoV-19/Gambia/GC192579/2020|EPI ISL 561118|B.1.5.12|Gambia|2020-07-21	Africa|hCoV-19/Gambia/NPHL-2573/2020|EPI ISL 561280|B.1.1.293|Gambia|2020	0.0002774304	Africa
Africa|hCoV-19/Gambia/GC192602/2020|EPI ISL 561120|B.1.1.293|Gambia|2020-07-21	Africa|hCoV-19/Gambia/NPHL-2573/2020|EPI ISL 561280|B.1.1.293|Gambia|2020	0.0001378557	Africa
Africa|hCoV-19/Gambia/GC192610/2020|EPI ISL 561121|B.1.1.293|Gambia|2020-07-21	Africa|hCoV-19/Gambia/NPHL-2573/2020|EPI ISL 561280|B.1.1.293|Gambia|2020	0.0001378557	Africa
Africa|hCoV-19/Gambia/GC192751/2020|EPI ISL 561138|B.1.5.12|Gambia|2020-07-21	Africa|hCoV-19/Gambia/NPHL-2573/2020|EPI ISL 561280|B.1.1.293|Gambia|2020	0.0004137212	Africa
Africa|hCoV-19/Gambia/GC192756/2020|EPI ISL 561139|B.1.5.12|Gambia|2020-07-22	Africa|hCoV-19/Gambia/NPHL-2573/2020|EPI ISL 561280|B.1.1.293|Gambia|2020	0.0003447309	Africa
Africa|hCoV-19/Gambia/GC192772/2020|EPI ISL 561140|B.1.1|Gambia|2020-07-22	Africa|hCoV-19/Gambia/NPHL-2573/2020|EPI ISL 561280|B.1.1.293|Gambia|2020	0.0002757477	Africa
Africa|hCoV-19/Gambia/GC192778/2020|EPI ISL 561141|B.1.1|Gambia|2020-07-22	Africa|hCoV-19/Gambia/NPHL-2573/2020|EPI ISL 561280|B.1.1.293|Gambia|2020	0.0002757477	Africa
Africa|hCoV-19/Gambia/GC192781/2020|EPI ISL 561142|B.1.5.12|Gambia|2020-07-22	Africa|hCoV-19/Gambia/NPHL-2573/2020|EPI ISL 561280|B.1.1.293|Gambia|2020	0.0003792119	Africa
Africa|hCoV-19/Gambia/GC192782/2020|EPI ISL 561143|B.1.5.12|Gambia|2020-07-22	Africa|hCoV-19/Gambia/NPHL-2573/2020|EPI ISL 561280|B.1.1.293|Gambia|2020	0.0003792211	Africa
Africa|hCoV-19/Gambia/GC192786/2020|EPI ISL 561144|B.1.1.293|Gambia|2020-07-22	Africa|hCoV-19/Gambia/NPHL-2573/2020|EPI ISL 561280|B.1.1.293|Gambia|2020	0.0001723274	Africa
Africa|hCoV-19/Gambia/GC192789/2020|EPI ISL 561145|B.1|Gambia|2020-07-22	Africa|hCoV-19/Gambia/NPHL-2573/2020|EPI ISL 561280|B.1.1.293|Gambia|2020	0.0003102258	Africa
Africa|hCoV-19/Gambia/GC192811/2020|EPI ISL 561147|B.1.5.12|Gambia|2020-07-22	Africa|hCoV-19/Gambia/NPHL-2573/2020|EPI ISL 561280|B.1.1.293|Gambia|2020	0.0003449925	Africa
Africa|hCoV-19/Gambia/GC192812/2020|EPI ISL 561148|B.1.1.293|Gambia|2020-07-22	Africa|hCoV-19/Gambia/NPHL-2573/2020|EPI ISL 561280|B.1.1.293|Gambia|2020	0.0000689236	Africa
Africa|hCoV-19/Gambia/NPHL-038/2020|EPI ISL 561205|B.1.1|Gambia|2020	Africa|hCoV-19/Gambia/NPHL-2573/2020|EPI ISL 561280|B.1.1.293|Gambia|2020	0.0003102301	Africa
Africa|hCoV-19/Gambia/NPHL-061/2020|EPI ISL 561206|B.1.5.12|Gambia|2020	Africa|hCoV-19/Gambia/NPHL-2573/2020|EPI ISL 561280|B.1.1.293|Gambia|2020	0.0004481889	Africa
Africa|hCoV-19/Gambia/NPHL-1168/2020|EPI ISL 561212|B.1.5.12|Gambia|2020-06-27	Africa|hCoV-19/Gambia/NPHL-2573/2020|EPI ISL 561280|B.1.1.293|Gambia|2020	0.0004482164	Africa
Africa|hCoV-19/Gambia/NPHL-1208/2020|EPI ISL 561213|B.1.5.12|Gambia|2020-06-30	Africa|hCoV-19/Gambia/NPHL-2573/2020|EPI ISL 561280|B.1.1.293|Gambia|2020	0.0002080755	Africa
Africa|hCoV-19/Gambia/NPHL-1209/2020|EPI ISL 561214|B.1.5.12|Gambia|2020-06-30	Africa|hCoV-19/Gambia/NPHL-2573/2020|EPI ISL 561280|B.1.1.293|Gambia|2020	0.0001733729	Africa
Africa|hCoV-19/Gambia/NPHL-1212/2020|EPI ISL 561215|B.1.5.12|Gambia|2020-06-30	Africa|hCoV-19/Gambia/NPHL-2573/2020|EPI ISL 561280|B.1.1.293|Gambia|2020	0.0003102225	Africa
Africa|hCoV-19/Gambia/NPHL-1224/2020|EPI ISL 561217|B.1.1.293|Gambia|2020-06-30	Africa|hCoV-19/Gambia/NPHL-2573/2020|EPI ISL 561280|B.1.1.293|Gambia|2020	0.0000721190	Africa
Africa|hCoV-19/Gambia/NPHL-1230/2020|EPI ISL 561218|B.1.5|Gambia|2020-06-30	Africa|hCoV-19/Gambia/NPHL-2573/2020|EPI ISL 561280|B.1.1.293|Gambia|2020	0.0001386953	Africa
Africa|hCoV-19/Gambia/NPHL-1248/2020|EPI ISL 561222|B.1.5|Gambia|2020-07-01	Africa|hCoV-19/Gambia/NPHL-2573/2020|EPI ISL 561280|B.1.1.293|Gambia|2020	0.0001386858	Africa
Africa|hCoV-19/Gambia/NPHL-1258/2020|EPI ISL 561223|B.1.292|Gambia|2020-07-02	Africa|hCoV-19/Gambia/NPHL-2573/2020|EPI ISL 561280|B.1.1.293|Gambia|2020	0.0002757532	Africa
Africa|hCoV-19/Gambia/NPHL-1422/2020|EPI ISL 561228|B.1.5|Gambia|2020-07-04	Africa|hCoV-19/Gambia/NPHL-2573/2020|EPI ISL 561280|B.1.1.293|Gambia|2020	0.0001766988	Africa
Africa|hCoV-19/Gambia/NPHL-1424/2020|EPI ISL 561229|B.1.292|Gambia|2020-07-04	Africa|hCoV-19/Gambia/NPHL-2573/2020|EPI ISL 561280|B.1.1.293|Gambia|2020	0.0002758381	Africa
Africa|hCoV-19/Gambia/NPHL-1446/2020|EPI ISL 561230|B.1.5|Gambia|2020-07-04	Africa|hCoV-19/Gambia/NPHL-2573/2020|EPI ISL 561280|B.1.1.293|Gambia|2020	0.0001386858	Africa
Africa|hCoV-19/Gambia/NPHL-1477/2020|EPI ISL 561231|B.1.5|Gambia|2020	Africa|hCoV-19/Gambia/NPHL-2573/2020|EPI ISL 561280|B.1.1.293|Gambia|2020	0.0001406656	Africa
Africa|hCoV-19/Gambia/NPHL-1514/2020|EPI ISL 561232|B.1.1|Gambia|2020	Africa|hCoV-19/Gambia/NPHL-2573/2020|EPI ISL 561280|B.1.1.293|Gambia|2020	0.0002757533	Africa
Africa|hCoV-19/Gambia/NPHL-1641/2020|EPI ISL 561235|B.1.292|Gambia|2020-07-31	Africa|hCoV-19/Gambia/NPHL-2573/2020|EPI ISL 561280|B.1.1.293|Gambia|2020	0.0003134371	Africa
Africa|hCoV-19/Gambia/NPHL-1645/2020|EPI ISL 561236|B.1.1.293|Gambia|2020-08-04	Africa|hCoV-19/Gambia/NPHL-2573/2020|EPI ISL 561280|B.1.1.293|Gambia|2020	0.0000693335	Africa
Africa|hCoV-19/Gambia/NPHL-1711/2020|EPI ISL 561237|B.1.1.293|Gambia|2020-08-04	Africa|hCoV-19/Gambia/NPHL-2573/2020|EPI ISL 561280|B.1.1.293|Gambia|2020	0.0000689236	Africa
Africa|hCoV-19/Gambia/NPHL-1746/2020|EPI ISL 561238|B.1.1|Gambia|2020-07-20	Africa|hCoV-19/Gambia/NPHL-2573/2020|EPI ISL 561280|B.1.1.293|Gambia|2020	0.0000689307	Africa
Africa|hCoV-19/Gambia/NPHL-1921/2020|EPI ISL 561239|B.1.1|Gambia|2020	Africa|hCoV-19/Gambia/NPHL-2573/2020|EPI ISL 561280|B.1.1.293|Gambia|2020	0.0002757477	Africa
Africa|hCoV-19/Gambia/NPHL-1968/2020|EPI ISL 561240|B.1.1|Gambia|2020-07-16	Africa|hCoV-19/Gambia/NPHL-2573/2020|EPI ISL 561280|B.1.1.293|Gambia|2020	0.0002757477	Africa
Africa|hCoV-19/Gambia/NPHL-2037/2020|EPI ISL 561241|B.1.1|Gambia|2020-07-15	Africa|hCoV-19/Gambia/NPHL-2573/2020|EPI ISL 561280|B.1.1.293|Gambia|2020	0.0002412825	Africa
Africa|hCoV-19/Gambia/NPHL-2268/2020|EPI ISL 561242|B.1.1|Gambia|2020	Africa|hCoV-19/Gambia/NPHL-2573/2020|EPI ISL 561280|B.1.1.293|Gambia|2020	0.0001378781	Africa
Africa|hCoV-19/Gambia/NPHL-2344/2020|EPI ISL 561243|B.1.292|Gambia|2020	Africa|hCoV-19/Gambia/NPHL-2573/2020|EPI ISL 561280|B.1.1.293|Gambia|2020	0.0003447367	Africa
Africa|hCoV-19/Gambia/NPHL-2374/2020|EPI ISL 561244|B.1.5.12|Gambia|2020	Africa|hCoV-19/Gambia/NPHL-2573/2020|EPI ISL 561280|B.1.1.293|Gambia|2020	0.0003102332	Africa
Africa|hCoV-19/Gambia/NPHL-242/2020|EPI ISL 561245|B.1.5|Gambia|2020	Africa|hCoV-19/Gambia/NPHL-2573/2020|EPI ISL 561280|B.1.1.293|Gambia|2020	0.0001378781	Africa
Africa|hCoV-19/Gambia/NPHL-243/2020|EPI ISL 561246|B.1.5|Gambia|2020	Africa|hCoV-19/Gambia/NPHL-2573/2020|EPI ISL 561280|B.1.1.293|Gambia|2020	0.0000693441	Africa
Africa|hCoV-19/Gambia/NPHL-244/2020|EPI ISL 561247|B.1.1.293|Gambia|2020	Africa|hCoV-19/Gambia/NPHL-2573/2020|EPI ISL 561280|B.1.1.293|Gambia|2020	0.0001043138	Africa
Africa|hCoV-19/Gambia/NPHL-2443/2020|EPI ISL 561248|B.1.5.12|Gambia|2020	Africa|hCoV-19/Gambia/NPHL-2573/2020|EPI ISL 561280|B.1.1.293|Gambia|2020	0.0003102225	Africa
Africa|hCoV-19/Gambia/NPHL-2444/2020|EPI ISL 561249|B.1.292|Gambia|2020-07-21	Africa|hCoV-19/Gambia/NPHL-2573/2020|EPI ISL 561280|B.1.1.293|Gambia|2020	0.0003102289	Africa
Africa|hCoV-19/Gambia/NPHL-2446/2020|EPI ISL 561250|B.1.1|Gambia|2020	Africa|hCoV-19/Gambia/NPHL-2573/2020|EPI ISL 561280|B.1.1.293|Gambia|2020	0.0002757572	Africa
Africa|hCoV-19/Gambia/NPHL-245/2020|EPI ISL 561251|B.1.1|Gambia|2020	Africa|hCoV-19/Gambia/NPHL-2573/2020|EPI ISL 561280|B.1.1.293|Gambia|2020	0.0000689284	Africa
Africa|hCoV-19/Gambia/NPHL-2457/2020|EPI ISL 561252|B.1.1|Gambia|2020-07-21	Africa|hCoV-19/Gambia/NPHL-2573/2020|EPI ISL 561280|B.1.1.293|Gambia|2020	0.0002757477	Africa
Africa|hCoV-19/Gambia/NPHL-2458/2020|EPI ISL 561253|B.1.292|Gambia|2020-07-21	Africa|hCoV-19/Gambia/NPHL-2573/2020|EPI ISL 561280|B.1.1.293|Gambia|2020	0.0003103359	Africa
Africa|hCoV-19/Gambia/NPHL-2463/2020|EPI ISL 561254|B.1.1|Gambia|2020	Africa|hCoV-19/Gambia/NPHL-2573/2020|EPI ISL 561280|B.1.1.293|Gambia|2020	0.0002785217	Africa
Africa|hCoV-19/Gambia/NPHL-2465/2020|EPI ISL 561255|B.1.1|Gambia|2020-07-21	Africa|hCoV-19/Gambia/NPHL-2573/2020|EPI ISL 561280|B.1.1.293|Gambia|2020	0.0002757667	Africa
Africa|hCoV-19/Gambia/NPHL-2469/2020|EPI ISL 561256|B.1.5.12|Gambia|2020-07-21	Africa|hCoV-19/Gambia/NPHL-2573/2020|EPI ISL 561280|B.1.1.293|Gambia|2020	0.0003792328	Africa
Africa|hCoV-19/Gambia/NPHL-247/2020|EPI ISL 561257|B.1.1.293|Gambia|2020	Africa|hCoV-19/Gambia/NPHL-2573/2020|EPI ISL 561280|B.1.1.293|Gambia|2020	0.0001033936	Africa
Africa|hCoV-19/Gambia/NPHL-2470/2020|EPI ISL 561258|B.1.1|Gambia|2020-07-21	Africa|hCoV-19/Gambia/NPHL-2573/2020|EPI ISL 561280|B.1.1.293|Gambia|2020	0.0002757572	Africa
Africa|hCoV-19/Gambia/NPHL-2472/2020|EPI ISL 561259|B.1.5.12|Gambia|2020-07-21	Africa|hCoV-19/Gambia/NPHL-2573/2020|EPI ISL 561280|B.1.1.293|Gambia|2020	0.0001723452	Africa
Africa|hCoV-19/Gambia/NPHL-2473/2020|EPI ISL 561260|B.1.5.12|Gambia|2020-07-21	Africa|hCoV-19/Gambia/NPHL-2573/2020|EPI ISL 561280|B.1.1.293|Gambia|2020	0.0004482228	Africa
Africa|hCoV-19/Gambia/NPHL-2478/2020|EPI ISL 561261|B.1.5.12|Gambia|2020-07-21	Africa|hCoV-19/Gambia/NPHL-2573/2020|EPI ISL 561280|B.1.1.293|Gambia|2020	0.0002785576	Africa
Africa|hCoV-19/Gambia/NPHL-2497/2020|EPI ISL 561262|B.1.1.242|Gambia|2020-07-21	Africa|hCoV-19/Gambia/NPHL-2573/2020|EPI ISL 561280|B.1.1.293|Gambia|2020	0.0003133620	Africa
Africa|hCoV-19/Gambia/NPHL-2504/2020|EPI ISL 561264|B.1.5.12|Gambia|2020-07-23	Africa|hCoV-19/Gambia/NPHL-2573/2020|EPI ISL 561280|B.1.1.293|Gambia|2020	0.0004482090	Africa
Africa|hCoV-19/Gambia/NPHL-2514/2020|EPI ISL 561265|B.1.5.12|Gambia|2020-07-21	Africa|hCoV-19/Gambia/NPHL-2573/2020|EPI ISL 561280|B.1.1.293|Gambia|2020	0.0003792366	Africa
Africa|hCoV-19/Gambia/NPHL-2521/2020|EPI ISL 561266|B.1.5.12|Gambia|2020-07-23	Africa|hCoV-19/Gambia/NPHL-2573/2020|EPI ISL 561280|B.1.1.293|Gambia|2020	0.0003792211	Africa
Africa|hCoV-19/Gambia/NPHL-2522/2020|EPI ISL 561267|B.1.1.293|Gambia|2020-07-22	Africa|hCoV-19/Gambia/NPHL-2573/2020|EPI ISL 561280|B.1.1.293|Gambia|2020	0.0001379827	Africa
Africa|hCoV-19/Gambia/NPHL-2524/2020|EPI ISL 561268|B.1.1|Gambia|2020-07-24	Africa|hCoV-19/Gambia/NPHL-2573/2020|EPI ISL 561280|B.1.1.293|Gambia|2020	0.0003102610	Africa
Africa|hCoV-19/Gambia/NPHL-2529/2020|EPI ISL 561269|B.1.1.293|Gambia|2020-07-21	Africa|hCoV-19/Gambia/NPHL-2573/2020|EPI ISL 561280|B.1.1.293|Gambia|2020	0.0001033901	Africa
Africa|hCoV-19/Gambia/NPHL-253/2020|EPI ISL 561270|B.1.1.293|Gambia|2020	Africa|hCoV-19/Gambia/NPHL-2573/2020|EPI ISL 561280|B.1.1.293|Gambia|2020	0.0001378563	Africa
Africa|hCoV-19/Gambia/NPHL-2537/2020|EPI ISL 561271|B.1.1|Gambia|2020	Africa|hCoV-19/Gambia/NPHL-2573/2020|EPI ISL 561280|B.1.1.293|Gambia|2020	0.0003102300	Africa
Africa|hCoV-19/Gambia/NPHL-2538/2020|EPI ISL 561272|B.1.5.12|Gambia|2020-07-21	Africa|hCoV-19/Gambia/NPHL-2573/2020|EPI ISL 561280|B.1.1.293|Gambia|2020	0.0003447310	Africa
Africa|hCoV-19/Gambia/NPHL-2550/2020|EPI ISL 561274|B.1.292|Gambia|2020-07-21	Africa|hCoV-19/Gambia/NPHL-2573/2020|EPI ISL 561280|B.1.1.293|Gambia|2020	0.0002757723	Africa
Africa|hCoV-19/Gambia/NPHL-2554/2020|EPI ISL 561275|B.1.5.12|Gambia|2020	Africa|hCoV-19/Gambia/NPHL-2573/2020|EPI ISL 561280|B.1.1.293|Gambia|2020	0.0002757857	Africa
Africa|hCoV-19/Gambia/NPHL-2555/2020|EPI ISL 561276|B.1.1|Gambia|2020-07-21	Africa|hCoV-19/Gambia/NPHL-2573/2020|EPI ISL 561280|B.1.1.293|Gambia|2020	0.0002437718	Africa
Africa|hCoV-19/Gambia/NPHL-256/2020|EPI ISL 561277|B.1.1.293|Gambia|2020	Africa|hCoV-19/Gambia/NPHL-2573/2020|EPI ISL 561280|B.1.1.293|Gambia|2020	0.0000689284	Africa
Africa|hCoV-19/Gambia/NPHL-2560/2020|EPI ISL 561278|B.1.1|Gambia|2020	Africa|hCoV-19/Gambia/NPHL-2573/2020|EPI ISL 561280|B.1.1.293|Gambia|2020	0.0002757477	Africa
Africa|hCoV-19/Gambia/NPHL-2567/2020|EPI ISL 561279|B.1|Gambia|2020	Africa|hCoV-19/Gambia/NPHL-2573/2020|EPI ISL 561280|B.1.1.293|Gambia|2020	0.0004827362	Africa
Africa|hCoV-19/Algeria/G0638 2264/2020|EPI ISL 418241|B.1|Algeria|2020-03-02	Africa|hCoV-19/Gambia/NPHL-2586/2020|EPI ISL 561281|B.1.5.12|Gambia|2020-07-23	0.0003836898	Africa
Africa|hCoV-19/Algeria/G0640 2265/2020|EPI ISL 418242|B.1|Algeria|2020-03-08	Africa|hCoV-19/Gambia/NPHL-2586/2020|EPI ISL 561281|B.1.5.12|Gambia|2020-07-23	0.0002784760	Africa
Africa|hCoV-19/Algeria/G0860 2262/2020|EPI ISL 420037|B.1|Algeria|2020-03-02	Africa|hCoV-19/Gambia/NPHL-2586/2020|EPI ISL 561281|B.1.5.12|Gambia|2020-07-23	0.0002784760	Africa
Africa|hCoV-19/Benin/1022/2020|EPI ISL 476826|B.1|Benin|2020-03-25	Africa|hCoV-19/Gambia/NPHL-2586/2020|EPI ISL 561281|B.1.5.12|Gambia|2020-07-23	0.0002436844	Africa
Africa|hCoV-19/Benin/1092/2020|EPI ISL 476827|B.1|Benin|2020-03-27	Africa|hCoV-19/Gambia/NPHL-2586/2020|EPI ISL 561281|B.1.5.12|Gambia|2020-07-23	0.0002437463	Africa
Africa|hCoV-19/Benin/1408/2020|EPI ISL 476825|B.1.356|Benin|2020-04-04	Africa|hCoV-19/Gambia/NPHL-2586/2020|EPI ISL 561281|B.1.5.12|Gambia|2020-07-23	0.0002784955	Africa
Africa|hCoV-19/Benin/1409/2020|EPI ISL 476828|B.1|Benin|2020-04-06	Africa|hCoV-19/Gambia/NPHL-2586/2020|EPI ISL 561281|B.1.5.12|Gambia|2020-07-23	0.0003156352	Africa
Africa|hCoV-19/Benin/1950/2020|EPI ISL 476830|A|Benin|2020-04-15	Africa|hCoV-19/Gambia/NPHL-2586/2020|EPI ISL 561281|B.1.5.12|Gambia|2020-07-23	0.0004526829	Africa
Africa|hCoV-19/Benin/197/2020|EPI ISL 476822|B.1.178|Benin|2020-03-15	Africa|hCoV-19/Gambia/NPHL-2586/2020|EPI ISL 561281|B.1.5.12|Gambia|2020-07-23	0.0002437123	Africa
Africa|hCoV-19/Benin/2012/2020|EPI ISL 476831|A|Benin|2020-04-15	Africa|hCoV-19/Gambia/NPHL-2586/2020|EPI ISL 561281|B.1.5.12|Gambia|2020-07-23	0.0004874420	Africa
Africa|hCoV-19/Benin/260/2020|EPI ISL 476823|B.1.292|Benin|2020-03-17	Africa|hCoV-19/Gambia/NPHL-2586/2020|EPI ISL 561281|B.1.5.12|Gambia|2020-07-23	0.0003481410	Africa
Africa|hCoV-19/Benin/314/2020|EPI ISL 476834|B.1.5|Benin|2020-03-17	Africa|hCoV-19/Gambia/NPHL-2586/2020|EPI ISL 561281|B.1.5.12|Gambia|2020-07-23	0.0003501656	Africa
Africa|hCoV-19/Benin/461/2020|EPI ISL 476833|A|Benin|2020-03-17	Africa|hCoV-19/Gambia/NPHL-2586/2020|EPI ISL 561281|B.1.5.12|Gambia|2020-07-23	0.0004874419	Africa
Africa|hCoV-19/Benin/501/2020|EPI ISL 476824|B.1.356|Benin|2020-03-17	Africa|hCoV-19/Gambia/NPHL-2586/2020|EPI ISL 561281|B.1.5.12|Gambia|2020-07-23	0.0002784761	Africa
Africa|hCoV-19/Benin/843/2020|EPI ISL 476829|A|Benin|2020-03-19	Africa|hCoV-19/Gambia/NPHL-2586/2020|EPI ISL 561281|B.1.5.12|Gambia|2020-07-23	0.0004178481	Africa
Africa|hCoV-19/Botswana/BOT0455/2020|EPI ISL 560386|B.1|Botswana|2020-03-28	Africa|hCoV-19/Gambia/NPHL-2586/2020|EPI ISL 561281|B.1.5.12|Gambia|2020-07-23	0.0002088483	Africa
Africa|hCoV-19/Botswana/BOT2254/2020|EPI ISL 560390|B.1.1|Botswana|2020-04-08	Africa|hCoV-19/Gambia/NPHL-2586/2020|EPI ISL 561281|B.1.5.12|Gambia|2020-07-23	0.0002784994	Africa
Africa|hCoV-19/Botswana/BOT2283/2020|EPI ISL 560385|B.1|Botswana|2020-04-07	Africa|hCoV-19/Gambia/NPHL-2586/2020|EPI ISL 561281|B.1.5.12|Gambia|2020-07-23	0.0002840316	Africa
Africa|hCoV-19/Botswana/BOT2624/2020|EPI ISL 560387|B.1.1|Botswana|2020-04-05	Africa|hCoV-19/Gambia/NPHL-2586/2020|EPI ISL 561281|B.1.5.12|Gambia|2020-07-23	0.0002485461	Africa
Africa|hCoV-19/Botswana/BOT4161/2020|EPI ISL 560388|B.1.1.220|Botswana|2020-04-16	Africa|hCoV-19/Gambia/NPHL-2586/2020|EPI ISL 561281|B.1.5.12|Gambia|2020-07-23	0.0003517877	Africa
Africa|hCoV-19/DRC/04186/2020|EPI ISL 471411|A|Democratic Republic of the Congo|2020-04-25	Africa|hCoV-19/Gambia/NPHL-2586/2020|EPI ISL 561281|B.1.5.12|Gambia|2020-07-23	0.0004874420	Africa
Africa|hCoV-19/DRC/04188/2020|EPI ISL 471413|A|Democratic Republic of the Congo|2020-04-25	Africa|hCoV-19/Gambia/NPHL-2586/2020|EPI ISL 561281|B.1.5.12|Gambia|2020-07-23	0.0005696791	Africa
Africa|hCoV-19/DRC/10041/2020|EPI ISL 527543|B.1.1.275|Democratic Republic of the Congo|2020-05-22	Africa|hCoV-19/Gambia/NPHL-2586/2020|EPI ISL 561281|B.1.5.12|Gambia|2020-07-23	0.0003503006	Africa
Africa|hCoV-19/DRC/10057/2020|EPI ISL 527538|B.1.1.275|Democratic Republic of the Congo|2020-05-22	Africa|hCoV-19/Gambia/NPHL-2586/2020|EPI ISL 561281|B.1.5.12|Gambia|2020-07-23	0.0004698743	Africa
Africa|hCoV-19/DRC/10061/2020|EPI ISL 527521|B.1.1.275|Democratic Republic of the Congo|2020-05-22	Africa|hCoV-19/Gambia/NPHL-2586/2020|EPI ISL 561281|B.1.5.12|Gambia|2020-07-23	0.0003212347	Africa
Africa|hCoV-19/DRC/10070/2020|EPI ISL 527544|B.1.178|Democratic Republic of the Congo|2020-05-22	Africa|hCoV-19/Gambia/NPHL-2586/2020|EPI ISL 561281|B.1.5.12|Gambia|2020-07-23	0.0003847365	Africa
Africa|hCoV-19/DRC/10120/2020|EPI ISL 513624|B.1.1.275|Democratic Republic of the Congo|2020-05-22	Africa|hCoV-19/Gambia/NPHL-2586/2020|EPI ISL 561281|B.1.5.12|Gambia|2020-07-23	0.0003986303	Africa
Africa|hCoV-19/DRC/10127/2020|EPI ISL 513625|B.1.1.275|Democratic Republic of the Congo|2020-05-22	Africa|hCoV-19/Gambia/NPHL-2586/2020|EPI ISL 561281|B.1.5.12|Gambia|2020-07-23	0.0003933147	Africa
Africa|hCoV-19/DRC/10242/2020|EPI ISL 513626|B.1.84|Democratic Republic of the Congo|2020-05-22	Africa|hCoV-19/Gambia/NPHL-2586/2020|EPI ISL 561281|B.1.5.12|Gambia|2020-07-23	0.0002807596	Africa
Africa|hCoV-19/DRC/10251/2020|EPI ISL 513627|B.1.128|Democratic Republic of the Congo|2020-05-22	Africa|hCoV-19/Gambia/NPHL-2586/2020|EPI ISL 561281|B.1.5.12|Gambia|2020-07-23	0.0004216336	Africa
Africa|hCoV-19/DRC/10324/2020|EPI ISL 527545|B.1.214|Democratic Republic of the Congo|2020-05-22	Africa|hCoV-19/Gambia/NPHL-2586/2020|EPI ISL 561281|B.1.5.12|Gambia|2020-07-23	0.0003502183	Africa
Africa|hCoV-19/DRC/10346/2020|EPI ISL 527546|B.1.214|Democratic Republic of the Congo|2020-05-22	Africa|hCoV-19/Gambia/NPHL-2586/2020|EPI ISL 561281|B.1.5.12|Gambia|2020-07-23	0.0003539232	Africa
Africa|hCoV-19/DRC/10364/2020|EPI ISL 527498|B.1|Democratic Republic of the Congo|2020-05-22	Africa|hCoV-19/Gambia/NPHL-2586/2020|EPI ISL 561281|B.1.5.12|Gambia|2020-07-23	0.0002466370	Africa
Africa|hCoV-19/DRC/10371/2020|EPI ISL 527489|B.1.178|Democratic Republic of the Congo|2020-05-22	Africa|hCoV-19/Gambia/NPHL-2586/2020|EPI ISL 561281|B.1.5.12|Gambia|2020-07-23	0.0003854141	Africa
Africa|hCoV-19/DRC/10373/2020|EPI ISL 527495|B.1.159|Democratic Republic of the Congo|2020-05-22	Africa|hCoV-19/Gambia/NPHL-2586/2020|EPI ISL 561281|B.1.5.12|Gambia|2020-07-23	0.0003508398	Africa
Africa|hCoV-19/DRC/10374/2020|EPI ISL 527539|B.1.84|Democratic Republic of the Congo|2020-05-22	Africa|hCoV-19/Gambia/NPHL-2586/2020|EPI ISL 561281|B.1.5.12|Gambia|2020-07-23	0.0005356129	Africa
Africa|hCoV-19/DRC/10375/2020|EPI ISL 527499|B.1.84|Democratic Republic of the Congo|2020-05-22	Africa|hCoV-19/Gambia/NPHL-2586/2020|EPI ISL 561281|B.1.5.12|Gambia|2020-07-23	0.0004217479	Africa
Africa|hCoV-19/DRC/10399/2020|EPI ISL 527491|B.1.214|Democratic Republic of the Congo|2020-05-22	Africa|hCoV-19/Gambia/NPHL-2586/2020|EPI ISL 561281|B.1.5.12|Gambia|2020-07-23	0.0003502688	Africa
Africa|hCoV-19/DRC/10502/2020|EPI ISL 527547|B.1.5|Democratic Republic of the Congo|2020-05-20	Africa|hCoV-19/Gambia/NPHL-2586/2020|EPI ISL 561281|B.1.5.12|Gambia|2020-07-23	0.0001749419	Africa
Africa|hCoV-19/DRC/10506/2020|EPI ISL 527524|B.1.5|Democratic Republic of the Congo|2020-05-18	Africa|hCoV-19/Gambia/NPHL-2586/2020|EPI ISL 561281|B.1.5.12|Gambia|2020-07-23	0.0001791921	Africa
Africa|hCoV-19/DRC/10507/2020|EPI ISL 527492|B.1.5|Democratic Republic of the Congo|2020-05-18	Africa|hCoV-19/Gambia/NPHL-2586/2020|EPI ISL 561281|B.1.5.12|Gambia|2020-07-23	0.0002102607	Africa
Africa|hCoV-19/DRC/10508/2020|EPI ISL 527494|B.1.5|Democratic Republic of the Congo|2020-05-20	Africa|hCoV-19/Gambia/NPHL-2586/2020|EPI ISL 561281|B.1.5.12|Gambia|2020-07-23	0.0002090739	Africa
Africa|hCoV-19/DRC/10532/2020|EPI ISL 527532|B.1.5|Democratic Republic of the Congo|2020-05-20	Africa|hCoV-19/Gambia/NPHL-2586/2020|EPI ISL 561281|B.1.5.12|Gambia|2020-07-23	0.0001791791	Africa
Africa|hCoV-19/DRC/10533/2020|EPI ISL 527548|B.1.5|Democratic Republic of the Congo|2020-05-20	Africa|hCoV-19/Gambia/NPHL-2586/2020|EPI ISL 561281|B.1.5.12|Gambia|2020-07-23	0.0002099348	Africa
Africa|hCoV-19/DRC/10621/2020|EPI ISL 527526|B.1.214|Democratic Republic of the Congo|2020-05-23	Africa|hCoV-19/Gambia/NPHL-2586/2020|EPI ISL 561281|B.1.5.12|Gambia|2020-07-23	0.0003222583	Africa
Africa|hCoV-19/DRC/10640/2020|EPI ISL 527541|B.1|Democratic Republic of the Congo|2020-05-22	Africa|hCoV-19/Gambia/NPHL-2586/2020|EPI ISL 561281|B.1.5.12|Gambia|2020-07-23	0.0005040912	Africa
Africa|hCoV-19/DRC/10644/2020|EPI ISL 527549|B.1|Democratic Republic of the Congo|2020-05-22	Africa|hCoV-19/Gambia/NPHL-2586/2020|EPI ISL 561281|B.1.5.12|Gambia|2020-07-23	0.0004899970	Africa
Africa|hCoV-19/DRC/10728/2020|EPI ISL 513628|B.1.5|Democratic Republic of the Congo|2020-05-23	Africa|hCoV-19/Gambia/NPHL-2586/2020|EPI ISL 561281|B.1.5.12|Gambia|2020-07-23	0.0002179163	Africa
Africa|hCoV-19/DRC/10731/2020|EPI ISL 513629|B.1.1.1|Democratic Republic of the Congo|2020-05-23	Africa|hCoV-19/Gambia/NPHL-2586/2020|EPI ISL 561281|B.1.5.12|Gambia|2020-07-23	0.0004758604	Africa
Africa|hCoV-19/DRC/10733/2020|EPI ISL 513630|B.1|Democratic Republic of the Congo|2020-05-23	Africa|hCoV-19/Gambia/NPHL-2586/2020|EPI ISL 561281|B.1.5.12|Gambia|2020-07-23	0.0003499609	Africa
Africa|hCoV-19/DRC/108/2020|EPI ISL 417948|B.1.128|Democratic Republic of the Congo|2020-03-19	Africa|hCoV-19/Gambia/NPHL-2586/2020|EPI ISL 561281|B.1.5.12|Gambia|2020-07-23	0.0003137082	Africa
Africa|hCoV-19/DRC/10885/2020|EPI ISL 513631|B.1.84|Democratic Republic of the Congo|2020-05-23	Africa|hCoV-19/Gambia/NPHL-2586/2020|EPI ISL 561281|B.1.5.12|Gambia|2020-07-23	0.0003525724	Africa
Africa|hCoV-19/DRC/10902/2020|EPI ISL 527490|B.1.178|Democratic Republic of the Congo|2020-05-23	Africa|hCoV-19/Gambia/NPHL-2586/2020|EPI ISL 561281|B.1.5.12|Gambia|2020-07-23	0.0003150905	Africa
Africa|hCoV-19/DRC/10913/2020|EPI ISL 527507|B.1.84|Democratic Republic of the Congo|2020-05-24	Africa|hCoV-19/Gambia/NPHL-2586/2020|EPI ISL 561281|B.1.5.12|Gambia|2020-07-23	0.0004244306	Africa
Africa|hCoV-19/DRC/11005/2020|EPI ISL 527550|B.1.159|Democratic Republic of the Congo|2020-05-24	Africa|hCoV-19/Gambia/NPHL-2586/2020|EPI ISL 561281|B.1.5.12|Gambia|2020-07-23	0.0004551419	Africa
Africa|hCoV-19/DRC/11008/2020|EPI ISL 527503|B.1.159|Democratic Republic of the Congo|2020-05-24	Africa|hCoV-19/Gambia/NPHL-2586/2020|EPI ISL 561281|B.1.5.12|Gambia|2020-07-23	0.0003886541	Africa
Africa|hCoV-19/DRC/11022/2020|EPI ISL 527551|B.1.214|Democratic Republic of the Congo|2020-05-24	Africa|hCoV-19/Gambia/NPHL-2586/2020|EPI ISL 561281|B.1.5.12|Gambia|2020-07-23	0.0004202791	Africa
Africa|hCoV-19/DRC/11024/2020|EPI ISL 527552|B.1.149|Democratic Republic of the Congo|2020-05-24	Africa|hCoV-19/Gambia/NPHL-2586/2020|EPI ISL 561281|B.1.5.12|Gambia|2020-07-23	0.0004593075	Africa
Africa|hCoV-19/DRC/11026/2020|EPI ISL 527553|B.1.149|Democratic Republic of the Congo|2020-05-24	Africa|hCoV-19/Gambia/NPHL-2586/2020|EPI ISL 561281|B.1.5.12|Gambia|2020-07-23	0.0003150572	Africa
Africa|hCoV-19/DRC/11031/2020|EPI ISL 527554|B.1.214|Democratic Republic of the Congo|2020-05-24	Africa|hCoV-19/Gambia/NPHL-2586/2020|EPI ISL 561281|B.1.5.12|Gambia|2020-07-23	0.0003503373	Africa
Africa|hCoV-19/DRC/11041/2020|EPI ISL 527555|B.1|Democratic Republic of the Congo|2020-05-24	Africa|hCoV-19/Gambia/NPHL-2586/2020|EPI ISL 561281|B.1.5.12|Gambia|2020-07-23	0.0003151755	Africa
Africa|hCoV-19/DRC/11057/2020|EPI ISL 527528|B.1.5|Democratic Republic of the Congo|2020-05-24	Africa|hCoV-19/Gambia/NPHL-2586/2020|EPI ISL 561281|B.1.5.12|Gambia|2020-07-23	0.0002499215	Africa
Africa|hCoV-19/DRC/11078/2020|EPI ISL 527514|B.1|Democratic Republic of the Congo|2020-05-24	Africa|hCoV-19/Gambia/NPHL-2586/2020|EPI ISL 561281|B.1.5.12|Gambia|2020-07-23	0.0003535236	Africa
Africa|hCoV-19/DRC/11079/2020|EPI ISL 527500|B.1.214|Democratic Republic of the Congo|2020-05-24	Africa|hCoV-19/Gambia/NPHL-2586/2020|EPI ISL 561281|B.1.5.12|Gambia|2020-07-23	0.0002816957	Africa
Africa|hCoV-19/DRC/11093/2020|EPI ISL 527527|B.1.5|Democratic Republic of the Congo|2020-05-24	Africa|hCoV-19/Gambia/NPHL-2586/2020|EPI ISL 561281|B.1.5.12|Gambia|2020-07-23	0.0003235808	Africa
Africa|hCoV-19/DRC/11096/2020|EPI ISL 527522|B.1|Democratic Republic of the Congo|2020-05-24	Africa|hCoV-19/Gambia/NPHL-2586/2020|EPI ISL 561281|B.1.5.12|Gambia|2020-07-23	0.0002855897	Africa
Africa|hCoV-19/DRC/11114/2020|EPI ISL 527534|B.1.214|Democratic Republic of the Congo|2020-05-25	Africa|hCoV-19/Gambia/NPHL-2586/2020|EPI ISL 561281|B.1.5.12|Gambia|2020-07-23	0.0003948253	Africa
Africa|hCoV-19/DRC/11123/2020|EPI ISL 527496|B.1.84|Democratic Republic of the Congo|2020-05-24	Africa|hCoV-19/Gambia/NPHL-2586/2020|EPI ISL 561281|B.1.5.12|Gambia|2020-07-23	0.0003157804	Africa
Africa|hCoV-19/DRC/11134/2020|EPI ISL 527518|B.1.5|Democratic Republic of the Congo|2020-05-24	Africa|hCoV-19/Gambia/NPHL-2586/2020|EPI ISL 561281|B.1.5.12|Gambia|2020-07-23	0.0002136287	Africa
Africa|hCoV-19/DRC/11143/2020|EPI ISL 527556|B.1|Democratic Republic of the Congo|2020-05-24	Africa|hCoV-19/Gambia/NPHL-2586/2020|EPI ISL 561281|B.1.5.12|Gambia|2020-07-23	0.0004551990	Africa
Africa|hCoV-19/DRC/11145/2020|EPI ISL 527501|B.1.214|Democratic Republic of the Congo|2020-05-24	Africa|hCoV-19/Gambia/NPHL-2586/2020|EPI ISL 561281|B.1.5.12|Gambia|2020-07-23	0.0004229307	Africa
Africa|hCoV-19/DRC/11148/2020|EPI ISL 527525|B.1.178|Democratic Republic of the Congo|2020-05-24	Africa|hCoV-19/Gambia/NPHL-2586/2020|EPI ISL 561281|B.1.5.12|Gambia|2020-07-23	0.0003925332	Africa
Africa|hCoV-19/DRC/11157/2020|EPI ISL 527530|B.1|Democratic Republic of the Congo|2020-05-25	Africa|hCoV-19/Gambia/NPHL-2586/2020|EPI ISL 561281|B.1.5.12|Gambia|2020-07-23	0.0003901749	Africa
Africa|hCoV-19/DRC/11187/2020|EPI ISL 527523|B.1.1.275|Democratic Republic of the Congo|2020-05-23	Africa|hCoV-19/Gambia/NPHL-2586/2020|EPI ISL 561281|B.1.5.12|Gambia|2020-07-23	0.0004260292	Africa
Africa|hCoV-19/DRC/11191/2020|EPI ISL 527506|B.1.1.275|Democratic Republic of the Congo|2020-05-23	Africa|hCoV-19/Gambia/NPHL-2586/2020|EPI ISL 561281|B.1.5.12|Gambia|2020-07-23	0.0003175627	Africa
Africa|hCoV-19/DRC/11252/2020|EPI ISL 527557|B.1.1.275|Democratic Republic of the Congo|2020-05-21	Africa|hCoV-19/Gambia/NPHL-2586/2020|EPI ISL 561281|B.1.5.12|Gambia|2020-07-23	0.0004900449	Africa
Africa|hCoV-19/DRC/11260/2020|EPI ISL 527558|B.1.1.275|Democratic Republic of the Congo|2020-05-23	Africa|hCoV-19/Gambia/NPHL-2586/2020|EPI ISL 561281|B.1.5.12|Gambia|2020-07-23	0.0003501130	Africa
Africa|hCoV-19/DRC/1131/2020|EPI ISL 429255|B.1.5|Democratic Republic of the Congo|2020-04-05	Africa|hCoV-19/Gambia/NPHL-2586/2020|EPI ISL 561281|B.1.5.12|Gambia|2020-07-23	0.0002088483	Africa
Africa|hCoV-19/DRC/11310/2020|EPI ISL 527529|B.1.149|Democratic Republic of the Congo|2020-05-25	Africa|hCoV-19/Gambia/NPHL-2586/2020|EPI ISL 561281|B.1.5.12|Gambia|2020-07-23	0.0003202549	Africa
Africa|hCoV-19/DRC/11318/2020|EPI ISL 527559|B.1.149|Democratic Republic of the Congo|2020-05-25	Africa|hCoV-19/Gambia/NPHL-2586/2020|EPI ISL 561281|B.1.5.12|Gambia|2020-07-23	0.0003133105	Africa
Africa|hCoV-19/DRC/11326/2020|EPI ISL 527508|B.1|Democratic Republic of the Congo|2020-05-25	Africa|hCoV-19/Gambia/NPHL-2586/2020|EPI ISL 561281|B.1.5.12|Gambia|2020-07-23	0.0003182430	Africa
Africa|hCoV-19/DRC/11334/2020|EPI ISL 527504|B.1.178|Democratic Republic of the Congo|2020-05-25	Africa|hCoV-19/Gambia/NPHL-2586/2020|EPI ISL 561281|B.1.5.12|Gambia|2020-07-23	0.0003177667	Africa
Africa|hCoV-19/DRC/11337/2020|EPI ISL 527510|B.1.84|Democratic Republic of the Congo|2020-05-25	Africa|hCoV-19/Gambia/NPHL-2586/2020|EPI ISL 561281|B.1.5.12|Gambia|2020-07-23	0.0003896097	Africa
Africa|hCoV-19/DRC/11341/2020|EPI ISL 527509|B.1.1.275|Democratic Republic of the Congo|2020-05-25	Africa|hCoV-19/Gambia/NPHL-2586/2020|EPI ISL 561281|B.1.5.12|Gambia|2020-07-23	0.0004244967	Africa
Africa|hCoV-19/DRC/11348/2020|EPI ISL 527560|B.1.149|Democratic Republic of the Congo|2020-05-25	Africa|hCoV-19/Gambia/NPHL-2586/2020|EPI ISL 561281|B.1.5.12|Gambia|2020-07-23	0.0003136053	Africa
Africa|hCoV-19/DRC/11369/2020|EPI ISL 527537|B.1.214|Democratic Republic of the Congo|2020-05-25	Africa|hCoV-19/Gambia/NPHL-2586/2020|EPI ISL 561281|B.1.5.12|Gambia|2020-07-23	0.0003569549	Africa
Africa|hCoV-19/DRC/11376/2020|EPI ISL 527513|B.1.214|Democratic Republic of the Congo|2020-05-25	Africa|hCoV-19/Gambia/NPHL-2586/2020|EPI ISL 561281|B.1.5.12|Gambia|2020-07-23	0.0003880429	Africa
Africa|hCoV-19/DRC/11411/2020|EPI ISL 527561|B.1.5|Democratic Republic of the Congo|2020-05-25	Africa|hCoV-19/Gambia/NPHL-2586/2020|EPI ISL 561281|B.1.5.12|Gambia|2020-07-23	0.0002799443	Africa
Africa|hCoV-19/DRC/11450/2020|EPI ISL 527516|B.1.5|Democratic Republic of the Congo|2020-05-25	Africa|hCoV-19/Gambia/NPHL-2586/2020|EPI ISL 561281|B.1.5.12|Gambia|2020-07-23	0.0002145753	Africa
Africa|hCoV-19/DRC/11458/2020|EPI ISL 527497|B.1.5|Democratic Republic of the Congo|2020-05-25	Africa|hCoV-19/Gambia/NPHL-2586/2020|EPI ISL 561281|B.1.5.12|Gambia|2020-07-23	0.0003533263	Africa
Africa|hCoV-19/DRC/11460/2020|EPI ISL 527562|B.1.214|Democratic Republic of the Congo|2020-05-25	Africa|hCoV-19/Gambia/NPHL-2586/2020|EPI ISL 561281|B.1.5.12|Gambia|2020-07-23	0.0004954873	Africa
Africa|hCoV-19/DRC/11472/2020|EPI ISL 527502|B.1.214|Democratic Republic of the Congo|2020-05-25	Africa|hCoV-19/Gambia/NPHL-2586/2020|EPI ISL 561281|B.1.5.12|Gambia|2020-07-23	0.0004198628	Africa
Africa|hCoV-19/DRC/11477/2020|EPI ISL 527563|B.1.84|Democratic Republic of the Congo|2020-05-25	Africa|hCoV-19/Gambia/NPHL-2586/2020|EPI ISL 561281|B.1.5.12|Gambia|2020-07-23	0.0002447124	Africa
Africa|hCoV-19/DRC/11486/2020|EPI ISL 527564|B.1.214|Democratic Republic of the Congo|2020-05-25	Africa|hCoV-19/Gambia/NPHL-2586/2020|EPI ISL 561281|B.1.5.12|Gambia|2020-07-23	0.0003851054	Africa
Africa|hCoV-19/DRC/11487/2020|EPI ISL 527505|B.1|Democratic Republic of the Congo|2020-05-25	Africa|hCoV-19/Gambia/NPHL-2586/2020|EPI ISL 561281|B.1.5.12|Gambia|2020-07-23	0.0003536516	Africa
Africa|hCoV-19/DRC/11507/2020|EPI ISL 527512|B.1|Democratic Republic of the Congo|2020-05-25	Africa|hCoV-19/Gambia/NPHL-2586/2020|EPI ISL 561281|B.1.5.12|Gambia|2020-07-23	0.0003890937	Africa
Africa|hCoV-19/DRC/1151/2020|EPI ISL 447596|B.38|Democratic Republic of the Congo|2020-04-05	Africa|hCoV-19/Gambia/NPHL-2586/2020|EPI ISL 561281|B.1.5.12|Gambia|2020-07-23	0.0005582771	Africa
Africa|hCoV-19/DRC/11511/2020|EPI ISL 527511|B.1.214|Democratic Republic of the Congo|2020-05-25	Africa|hCoV-19/Gambia/NPHL-2586/2020|EPI ISL 561281|B.1.5.12|Gambia|2020-07-23	0.0004249670	Africa
Africa|hCoV-19/DRC/11572/2020|EPI ISL 527565|B.1.214|Democratic Republic of the Congo|2020-05-25	Africa|hCoV-19/Gambia/NPHL-2586/2020|EPI ISL 561281|B.1.5.12|Gambia|2020-07-23	0.0003147204	Africa
Africa|hCoV-19/DRC/11576/2020|EPI ISL 527517|B.1|Democratic Republic of the Congo|2020-05-25	Africa|hCoV-19/Gambia/NPHL-2586/2020|EPI ISL 561281|B.1.5.12|Gambia|2020-07-23	0.0003205773	Africa
Africa|hCoV-19/DRC/11583/2020|EPI ISL 527542|B.1|Democratic Republic of the Congo|2020-05-25	Africa|hCoV-19/Gambia/NPHL-2586/2020|EPI ISL 561281|B.1.5.12|Gambia|2020-07-23	0.0003240515	Africa
Africa|hCoV-19/DRC/11616/2020|EPI ISL 527519|B.1|Democratic Republic of the Congo|2020-05-25	Africa|hCoV-19/Gambia/NPHL-2586/2020|EPI ISL 561281|B.1.5.12|Gambia|2020-07-23	0.0002839378	Africa
Africa|hCoV-19/DRC/11623/2020|EPI ISL 527566|B.1.5|Democratic Republic of the Congo|2020-05-25	Africa|hCoV-19/Gambia/NPHL-2586/2020|EPI ISL 561281|B.1.5.12|Gambia|2020-07-23	0.0003151960	Africa
Africa|hCoV-19/DRC/11624/2020|EPI ISL 527567|B.1.149|Democratic Republic of the Congo|2020-05-25	Africa|hCoV-19/Gambia/NPHL-2586/2020|EPI ISL 561281|B.1.5.12|Gambia|2020-07-23	0.0003150619	Africa
Africa|hCoV-19/DRC/11631/2020|EPI ISL 527568|B.1.149|Democratic Republic of the Congo|2020-05-25	Africa|hCoV-19/Gambia/NPHL-2586/2020|EPI ISL 561281|B.1.5.12|Gambia|2020-07-23	0.0003151833	Africa
Africa|hCoV-19/DRC/11632/2020|EPI ISL 527493|B.1|Democratic Republic of the Congo|2020-05-25	Africa|hCoV-19/Gambia/NPHL-2586/2020|EPI ISL 561281|B.1.5.12|Gambia|2020-07-23	0.0003503778	Africa
Africa|hCoV-19/DRC/11635/2020|EPI ISL 527540|B.1.214|Democratic Republic of the Congo|2020-05-25	Africa|hCoV-19/Gambia/NPHL-2586/2020|EPI ISL 561281|B.1.5.12|Gambia|2020-07-23	0.0003569095	Africa
Africa|hCoV-19/DRC/11640/2020|EPI ISL 527535|B.1.178|Democratic Republic of the Congo|2020-05-25	Africa|hCoV-19/Gambia/NPHL-2586/2020|EPI ISL 561281|B.1.5.12|Gambia|2020-07-23	0.0004248000	Africa
Africa|hCoV-19/DRC/11643/2020|EPI ISL 527520|B.1.5|Democratic Republic of the Congo|2020-05-25	Africa|hCoV-19/Gambia/NPHL-2586/2020|EPI ISL 561281|B.1.5.12|Gambia|2020-07-23	0.0002828738	Africa
Africa|hCoV-19/DRC/11648/2020|EPI ISL 527569|B.1.6|Democratic Republic of the Congo|2020-05-25	Africa|hCoV-19/Gambia/NPHL-2586/2020|EPI ISL 561281|B.1.5.12|Gambia|2020-07-23	0.0003487944	Africa
Africa|hCoV-19/DRC/11652/2020|EPI ISL 527570|B.1.149|Democratic Republic of the Congo|2020-05-25	Africa|hCoV-19/Gambia/NPHL-2586/2020|EPI ISL 561281|B.1.5.12|Gambia|2020-07-23	0.0003149506	Africa
Africa|hCoV-19/DRC/11653/2020|EPI ISL 527533|B.1.84|Democratic Republic of the Congo|2020-05-25	Africa|hCoV-19/Gambia/NPHL-2586/2020|EPI ISL 561281|B.1.5.12|Gambia|2020-07-23	0.0002848982	Africa
Africa|hCoV-19/DRC/11676/2020|EPI ISL 527531|B.1|Democratic Republic of the Congo|2020-05-26	Africa|hCoV-19/Gambia/NPHL-2586/2020|EPI ISL 561281|B.1.5.12|Gambia|2020-07-23	0.0005004032	Africa
Africa|hCoV-19/DRC/11677/2020|EPI ISL 527515|B.1.214|Democratic Republic of the Congo|2020-05-26	Africa|hCoV-19/Gambia/NPHL-2586/2020|EPI ISL 561281|B.1.5.12|Gambia|2020-07-23	0.0004270853	Africa
Africa|hCoV-19/DRC/11732/2020|EPI ISL 527536|B.1.214|Democratic Republic of the Congo|2020-05-26	Africa|hCoV-19/Gambia/NPHL-2586/2020|EPI ISL 561281|B.1.5.12|Gambia|2020-07-23	0.0002840659	Africa
Africa|hCoV-19/DRC/11733/2020|EPI ISL 527571|B.1.149|Democratic Republic of the Congo|2020-05-26	Africa|hCoV-19/Gambia/NPHL-2586/2020|EPI ISL 561281|B.1.5.12|Gambia|2020-07-23	0.0003132924	Africa
Africa|hCoV-19/DRC/11806/2020|EPI ISL 527572|B.1.214|Democratic Republic of the Congo|2020-05-26	Africa|hCoV-19/Gambia/NPHL-2586/2020|EPI ISL 561281|B.1.5.12|Gambia|2020-07-23	0.0004199621	Africa
Africa|hCoV-19/DRC/1234/2020|EPI ISL 429258|B.1.5|Democratic Republic of the Congo|2020-04-06	Africa|hCoV-19/Gambia/NPHL-2586/2020|EPI ISL 561281|B.1.5.12|Gambia|2020-07-23	0.0002180770	Africa
Africa|hCoV-19/DRC/1249/2020|EPI ISL 429259|B.1.5|Democratic Republic of the Congo|2020-04-06	Africa|hCoV-19/Gambia/NPHL-2586/2020|EPI ISL 561281|B.1.5.12|Gambia|2020-07-23	0.0002097828	Africa
Africa|hCoV-19/DRC/1319/2020|EPI ISL 431011|B.1.128|Democratic Republic of the Congo|2020-04-07	Africa|hCoV-19/Gambia/NPHL-2586/2020|EPI ISL 561281|B.1.5.12|Gambia|2020-07-23	0.0003143390	Africa
Africa|hCoV-19/DRC/1324/2020|EPI ISL 435033|B.1.128|Democratic Republic of the Congo|2020-04-07	Africa|hCoV-19/Gambia/NPHL-2586/2020|EPI ISL 561281|B.1.5.12|Gambia|2020-07-23	0.0003137584	Africa
Africa|hCoV-19/DRC/1326/2020|EPI ISL 435116|B.1|Democratic Republic of the Congo|2020-04-07	Africa|hCoV-19/Gambia/NPHL-2586/2020|EPI ISL 561281|B.1.5.12|Gambia|2020-07-23	0.0002844553	Africa
Africa|hCoV-19/DRC/1375/2020|EPI ISL 435117|B.1.1.1|Democratic Republic of the Congo|2020-04-07	Africa|hCoV-19/Gambia/NPHL-2586/2020|EPI ISL 561281|B.1.5.12|Gambia|2020-07-23	0.0004608329	Africa
Africa|hCoV-19/DRC/1376/2020|EPI ISL 431012|B.1.1.1|Democratic Republic of the Congo|2020-04-07	Africa|hCoV-19/Gambia/NPHL-2586/2020|EPI ISL 561281|B.1.5.12|Gambia|2020-07-23	0.0004216440	Africa
Africa|hCoV-19/DRC/1377/2020|EPI ISL 434678|B.1.1.1|Democratic Republic of the Congo|2020-04-07	Africa|hCoV-19/Gambia/NPHL-2586/2020|EPI ISL 561281|B.1.5.12|Gambia|2020-07-23	0.0003831702	Africa
Africa|hCoV-19/DRC/1378/2020|EPI ISL 435118|B.1.1.1|Democratic Republic of the Congo|2020-04-07	Africa|hCoV-19/Gambia/NPHL-2586/2020|EPI ISL 561281|B.1.5.12|Gambia|2020-07-23	0.0004203358	Africa
Africa|hCoV-19/DRC/1382/2020|EPI ISL 435113|B.1.1.1|Democratic Republic of the Congo|2020-04-07	Africa|hCoV-19/Gambia/NPHL-2586/2020|EPI ISL 561281|B.1.5.12|Gambia|2020-07-23	0.0004254101	Africa
Africa|hCoV-19/DRC/1397/2020|EPI ISL 434679|B.1.1.1|Democratic Republic of the Congo|2020-04-07	Africa|hCoV-19/Gambia/NPHL-2586/2020|EPI ISL 561281|B.1.5.12|Gambia|2020-07-23	0.0004217477	Africa
Africa|hCoV-19/DRC/1398/2020|EPI ISL 435114|B.1.1.1|Democratic Republic of the Congo|2020-04-07	Africa|hCoV-19/Gambia/NPHL-2586/2020|EPI ISL 561281|B.1.5.12|Gambia|2020-07-23	0.0003829567	Africa
Africa|hCoV-19/DRC/1422/2020|EPI ISL 434680|B.1.149|Democratic Republic of the Congo|2020-04-08	Africa|hCoV-19/Gambia/NPHL-2586/2020|EPI ISL 561281|B.1.5.12|Gambia|2020-07-23	0.0003181597	Africa
Africa|hCoV-19/DRC/1423/2020|EPI ISL 434710|B.1.149|Democratic Republic of the Congo|2020-04-08	Africa|hCoV-19/Gambia/NPHL-2586/2020|EPI ISL 561281|B.1.5.12|Gambia|2020-07-23	0.0002784885	Africa
Africa|hCoV-19/DRC/1486/2020|EPI ISL 434711|B.1|Democratic Republic of the Congo|2020-04-08	Africa|hCoV-19/Gambia/NPHL-2586/2020|EPI ISL 561281|B.1.5.12|Gambia|2020-07-23	0.0002492211	Africa
Africa|hCoV-19/DRC/1516/2020|EPI ISL 435032|B.1.5|Democratic Republic of the Congo|2020-04-09	Africa|hCoV-19/Gambia/NPHL-2586/2020|EPI ISL 561281|B.1.5.12|Gambia|2020-07-23	0.0002088483	Africa
Africa|hCoV-19/DRC/1565/2020|EPI ISL 434681|B.1|Democratic Republic of the Congo|2020-04-09	Africa|hCoV-19/Gambia/NPHL-2586/2020|EPI ISL 561281|B.1.5.12|Gambia|2020-07-23	0.0002465557	Africa
Africa|hCoV-19/DRC/158/2020|EPI ISL 417950|B.40|Democratic Republic of the Congo|2020-03-20	Africa|hCoV-19/Gambia/NPHL-2586/2020|EPI ISL 561281|B.1.5.12|Gambia|2020-07-23	0.0005571480	Africa
Africa|hCoV-19/DRC/1715/2020|EPI ISL 435156|B.1.84|Democratic Republic of the Congo|2020-04-10	Africa|hCoV-19/Gambia/NPHL-2586/2020|EPI ISL 561281|B.1.5.12|Gambia|2020-07-23	0.0002790307	Africa
Africa|hCoV-19/DRC/1767/2020|EPI ISL 435157|B.1.5|Democratic Republic of the Congo|2020-04-10	Africa|hCoV-19/Gambia/NPHL-2586/2020|EPI ISL 561281|B.1.5.12|Gambia|2020-07-23	0.0002147423	Africa
Africa|hCoV-19/DRC/1779/2020|EPI ISL 435158|C.14|Democratic Republic of the Congo|2020-04-10	Africa|hCoV-19/Gambia/NPHL-2586/2020|EPI ISL 561281|B.1.5.12|Gambia|2020-07-23	0.0004967953	Africa
Africa|hCoV-19/DRC/191/2020|EPI ISL 417955|B.1.128|Democratic Republic of the Congo|2020-03-21	Africa|hCoV-19/Gambia/NPHL-2586/2020|EPI ISL 561281|B.1.5.12|Gambia|2020-07-23	0.0003135552	Africa
Africa|hCoV-19/DRC/1952/2020|EPI ISL 435159|B.1.5|Democratic Republic of the Congo|2020-04-11	Africa|hCoV-19/Gambia/NPHL-2586/2020|EPI ISL 561281|B.1.5.12|Gambia|2020-07-23	0.0002118414	Africa
Africa|hCoV-19/DRC/1982/2020|EPI ISL 435160|B.1|Democratic Republic of the Congo|2020-04-12	Africa|hCoV-19/Gambia/NPHL-2586/2020|EPI ISL 561281|B.1.5.12|Gambia|2020-07-23	0.0002464142	Africa
Africa|hCoV-19/DRC/2047/2020|EPI ISL 435161|B.1.1.1|Democratic Republic of the Congo|2020-04-12	Africa|hCoV-19/Gambia/NPHL-2586/2020|EPI ISL 561281|B.1.5.12|Gambia|2020-07-23	0.0003871204	Africa
Africa|hCoV-19/DRC/2063/2020|EPI ISL 435162|B.1|Democratic Republic of the Congo|2020-04-12	Africa|hCoV-19/Gambia/NPHL-2586/2020|EPI ISL 561281|B.1.5.12|Gambia|2020-07-23	0.0002111461	Africa
Africa|hCoV-19/DRC/2120/2020|EPI ISL 435163|B.1.149|Democratic Republic of the Congo|2020-04-12	Africa|hCoV-19/Gambia/NPHL-2586/2020|EPI ISL 561281|B.1.5.12|Gambia|2020-07-23	0.0002788575	Africa
Africa|hCoV-19/DRC/2121/2020|EPI ISL 435164|B.1.149|Democratic Republic of the Congo|2020-04-12	Africa|hCoV-19/Gambia/NPHL-2586/2020|EPI ISL 561281|B.1.5.12|Gambia|2020-07-23	0.0002810712	Africa
Africa|hCoV-19/DRC/2122/2020|EPI ISL 435165|B.1.149|Democratic Republic of the Congo|2020-04-13	Africa|hCoV-19/Gambia/NPHL-2586/2020|EPI ISL 561281|B.1.5.12|Gambia|2020-07-23	0.0003571883	Africa
Africa|hCoV-19/DRC/2125/2020|EPI ISL 435166|B.1.149|Democratic Republic of the Congo|2020-04-13	Africa|hCoV-19/Gambia/NPHL-2586/2020|EPI ISL 561281|B.1.5.12|Gambia|2020-07-23	0.0002841653	Africa
Africa|hCoV-19/DRC/2128/2020|EPI ISL 435167|B.1|Democratic Republic of the Congo|2020-04-13	Africa|hCoV-19/Gambia/NPHL-2586/2020|EPI ISL 561281|B.1.5.12|Gambia|2020-07-23	0.0002156142	Africa
Africa|hCoV-19/DRC/2133/2020|EPI ISL 435168|B.1.128|Democratic Republic of the Congo|2020-04-13	Africa|hCoV-19/Gambia/NPHL-2586/2020|EPI ISL 561281|B.1.5.12|Gambia|2020-07-23	0.0003209136	Africa
Africa|hCoV-19/DRC/214/2020|EPI ISL 420030|B.1.6|Democratic Republic of the Congo|2020-03-21	Africa|hCoV-19/Gambia/NPHL-2586/2020|EPI ISL 561281|B.1.5.12|Gambia|2020-07-23	0.0002096265	Africa
Africa|hCoV-19/DRC/215/2020|EPI ISL 420031|B.1.1.1|Democratic Republic of the Congo|2020-03-21	Africa|hCoV-19/Gambia/NPHL-2586/2020|EPI ISL 561281|B.1.5.12|Gambia|2020-07-23	0.0004227044	Africa
Africa|hCoV-19/DRC/2169/2020|EPI ISL 436194|B.1.5|Democratic Republic of the Congo|2020-04-13	Africa|hCoV-19/Gambia/NPHL-2586/2020|EPI ISL 561281|B.1.5.12|Gambia|2020-07-23	0.0002496537	Africa
Africa|hCoV-19/DRC/2299/2020|EPI ISL 436412|B.1.5|Democratic Republic of the Congo|2020-04-14	Africa|hCoV-19/Gambia/NPHL-2586/2020|EPI ISL 561281|B.1.5.12|Gambia|2020-07-23	0.0002784952	Africa
Africa|hCoV-19/DRC/236/2020|EPI ISL 420032|B.1.128|Democratic Republic of the Congo|2020-03-22	Africa|hCoV-19/Gambia/NPHL-2586/2020|EPI ISL 561281|B.1.5.12|Gambia|2020-07-23	0.0003141823	Africa
Africa|hCoV-19/DRC/2363/2020|EPI ISL 437194|B.1.84|Democratic Republic of the Congo|2020-04-14	Africa|hCoV-19/Gambia/NPHL-2586/2020|EPI ISL 561281|B.1.5.12|Gambia|2020-07-23	0.0002436564	Africa
Africa|hCoV-19/DRC/2384/2020|EPI ISL 437196|B.1.149|Democratic Republic of the Congo|2020-04-14	Africa|hCoV-19/Gambia/NPHL-2586/2020|EPI ISL 561281|B.1.5.12|Gambia|2020-07-23	0.0002815162	Africa
Africa|hCoV-19/DRC/241/2020|EPI ISL 420033|B.1.1.75|Democratic Republic of the Congo|2020-03-22	Africa|hCoV-19/Gambia/NPHL-2586/2020|EPI ISL 561281|B.1.5.12|Gambia|2020-07-23	0.0003491511	Africa
Africa|hCoV-19/DRC/243/2020|EPI ISL 420034|B.1|Democratic Republic of the Congo|2020-03-22	Africa|hCoV-19/Gambia/NPHL-2586/2020|EPI ISL 561281|B.1.5.12|Gambia|2020-07-23	0.0002485248	Africa
Africa|hCoV-19/DRC/248/2020|EPI ISL 420035|B.1.5|Democratic Republic of the Congo|2020-03-22	Africa|hCoV-19/Gambia/NPHL-2586/2020|EPI ISL 561281|B.1.5.12|Gambia|2020-07-23	0.0001745268	Africa
Africa|hCoV-19/DRC/2496/2020|EPI ISL 437337|B.1.149|Democratic Republic of the Congo|2020-04-15	Africa|hCoV-19/Gambia/NPHL-2586/2020|EPI ISL 561281|B.1.5.12|Gambia|2020-07-23	0.0003133062	Africa
Africa|hCoV-19/DRC/2529/2020|EPI ISL 437338|B.1.178|Democratic Republic of the Congo|2020-04-15	Africa|hCoV-19/Gambia/NPHL-2586/2020|EPI ISL 561281|B.1.5.12|Gambia|2020-07-23	0.0002784886	Africa
Africa|hCoV-19/DRC/253/2020|EPI ISL 420838|B.1.5|Democratic Republic of the Congo|2020-03-22	Africa|hCoV-19/Gambia/NPHL-2586/2020|EPI ISL 561281|B.1.5.12|Gambia|2020-07-23	0.0001743747	Africa
Africa|hCoV-19/DRC/2536/2020|EPI ISL 437339|B.1|Democratic Republic of the Congo|2020-04-15	Africa|hCoV-19/Gambia/NPHL-2586/2020|EPI ISL 561281|B.1.5.12|Gambia|2020-07-23	0.0002784886	Africa
Africa|hCoV-19/DRC/254/2020|EPI ISL 420839|B.1|Democratic Republic of the Congo|2020-03-22	Africa|hCoV-19/Gambia/NPHL-2586/2020|EPI ISL 561281|B.1.5.12|Gambia|2020-07-23	0.0002450369	Africa
Africa|hCoV-19/DRC/2563/2020|EPI ISL 437340|B.1.9|Democratic Republic of the Congo|2020-04-15	Africa|hCoV-19/Gambia/NPHL-2586/2020|EPI ISL 561281|B.1.5.12|Gambia|2020-07-23	0.0004874160	Africa
Africa|hCoV-19/DRC/2580/2020|EPI ISL 437341|B.1.5|Democratic Republic of the Congo|2020-04-15	Africa|hCoV-19/Gambia/NPHL-2586/2020|EPI ISL 561281|B.1.5.12|Gambia|2020-07-23	0.0002088752	Africa
Africa|hCoV-19/DRC/2644/2020|EPI ISL 437342|B.1.84|Democratic Republic of the Congo|2020-04-15	Africa|hCoV-19/Gambia/NPHL-2586/2020|EPI ISL 561281|B.1.5.12|Gambia|2020-07-23	0.0003162460	Africa
Africa|hCoV-19/DRC/2670/2020|EPI ISL 437343|B.1.9|Democratic Republic of the Congo|2020-04-15	Africa|hCoV-19/Gambia/NPHL-2586/2020|EPI ISL 561281|B.1.5.12|Gambia|2020-07-23	0.0005222781	Africa
Africa|hCoV-19/DRC/2727/2020|EPI ISL 437344|B.1|Democratic Republic of the Congo|2020-04-16	Africa|hCoV-19/Gambia/NPHL-2586/2020|EPI ISL 561281|B.1.5.12|Gambia|2020-07-23	0.0002124469	Africa
Africa|hCoV-19/DRC/2728/2020|EPI ISL 437345|B.1.84|Democratic Republic of the Congo|2020-04-16	Africa|hCoV-19/Gambia/NPHL-2586/2020|EPI ISL 561281|B.1.5.12|Gambia|2020-07-23	0.0002461198	Africa
Africa|hCoV-19/DRC/2813/2020|EPI ISL 437346|C.14|Democratic Republic of the Congo|2020-04-16	Africa|hCoV-19/Gambia/NPHL-2586/2020|EPI ISL 561281|B.1.5.12|Gambia|2020-07-23	0.0005223045	Africa
Africa|hCoV-19/DRC/2819/2020|EPI ISL 437347|B.1|Democratic Republic of the Congo|2020-04-16	Africa|hCoV-19/Gambia/NPHL-2586/2020|EPI ISL 561281|B.1.5.12|Gambia|2020-07-23	0.0003161974	Africa
Africa|hCoV-19/DRC/2827/2020|EPI ISL 437348|B.1|Democratic Republic of the Congo|2020-04-16	Africa|hCoV-19/Gambia/NPHL-2586/2020|EPI ISL 561281|B.1.5.12|Gambia|2020-07-23	0.0002088389	Africa
Africa|hCoV-19/DRC/2855/2020|EPI ISL 437350|B.1|Democratic Republic of the Congo|2020-04-16	Africa|hCoV-19/Gambia/NPHL-2586/2020|EPI ISL 561281|B.1.5.12|Gambia|2020-07-23	0.0002436724	Africa
Africa|hCoV-19/DRC/2864/2020|EPI ISL 437351|B.1|Democratic Republic of the Congo|2020-04-16	Africa|hCoV-19/Gambia/NPHL-2586/2020|EPI ISL 561281|B.1.5.12|Gambia|2020-07-23	0.0002441032	Africa
Africa|hCoV-19/DRC/2904/2020|EPI ISL 437352|B.1|Democratic Republic of the Congo|2020-04-17	Africa|hCoV-19/Gambia/NPHL-2586/2020|EPI ISL 561281|B.1.5.12|Gambia|2020-07-23	0.0002436725	Africa
Africa|hCoV-19/DRC/2938/2020|EPI ISL 437353|B.1.275|Democratic Republic of the Congo|2020-04-17	Africa|hCoV-19/Gambia/NPHL-2586/2020|EPI ISL 561281|B.1.5.12|Gambia|2020-07-23	0.0004254643	Africa
Africa|hCoV-19/DRC/2939/2020|EPI ISL 437354|B.1|Democratic Republic of the Congo|2020-04-17	Africa|hCoV-19/Gambia/NPHL-2586/2020|EPI ISL 561281|B.1.5.12|Gambia|2020-07-23	0.0003481267	Africa
Africa|hCoV-19/DRC/2942/2020|EPI ISL 437355|B.1|Democratic Republic of the Congo|2020-04-17	Africa|hCoV-19/Gambia/NPHL-2586/2020|EPI ISL 561281|B.1.5.12|Gambia|2020-07-23	0.0003526085	Africa
Africa|hCoV-19/DRC/299/2020|EPI ISL 420840|B.4|Democratic Republic of the Congo|2020-03-20	Africa|hCoV-19/Gambia/NPHL-2586/2020|EPI ISL 561281|B.1.5.12|Gambia|2020-07-23	0.0007028727	Africa
Africa|hCoV-19/DRC/300/2020|EPI ISL 420841|A|Democratic Republic of the Congo|2020-03-22	Africa|hCoV-19/Gambia/NPHL-2586/2020|EPI ISL 561281|B.1.5.12|Gambia|2020-07-23	0.0004878053	Africa
Africa|hCoV-19/DRC/3041/2020|EPI ISL 437356|B.1|Democratic Republic of the Congo|2020-04-18	Africa|hCoV-19/Gambia/NPHL-2586/2020|EPI ISL 561281|B.1.5.12|Gambia|2020-07-23	0.0003132922	Africa
Africa|hCoV-19/DRC/307/2020|EPI ISL 420842|B.1.9|Democratic Republic of the Congo|2020-03	Africa|hCoV-19/Gambia/NPHL-2586/2020|EPI ISL 561281|B.1.5.12|Gambia|2020-07-23	0.0003203074	Africa
Africa|hCoV-19/DRC/3070/2020|EPI ISL 437357|B.1.214|Democratic Republic of the Congo|2020-04-18	Africa|hCoV-19/Gambia/NPHL-2586/2020|EPI ISL 561281|B.1.5.12|Gambia|2020-07-23	0.0003481109	Africa
Africa|hCoV-19/DRC/3089/2020|EPI ISL 437358|B.1.84|Democratic Republic of the Congo|2020-04-19	Africa|hCoV-19/Gambia/NPHL-2586/2020|EPI ISL 561281|B.1.5.12|Gambia|2020-07-23	0.0002784703	Africa
Africa|hCoV-19/DRC/3440/2020|EPI ISL 447597|B.1.84|Democratic Republic of the Congo|2020-04-22	Africa|hCoV-19/Gambia/NPHL-2586/2020|EPI ISL 561281|B.1.5.12|Gambia|2020-07-23	0.0002795795	Africa
Africa|hCoV-19/DRC/3451/2020|EPI ISL 447598|B.1.178|Democratic Republic of the Congo|2020-04-22	Africa|hCoV-19/Gambia/NPHL-2586/2020|EPI ISL 561281|B.1.5.12|Gambia|2020-07-23	0.0003147930	Africa
Africa|hCoV-19/DRC/3453/2020|EPI ISL 447599|B.1.84|Democratic Republic of the Congo|2020-04-22	Africa|hCoV-19/Gambia/NPHL-2586/2020|EPI ISL 561281|B.1.5.12|Gambia|2020-07-23	0.0002797555	Africa
Africa|hCoV-19/DRC/3481/2020|EPI ISL 447600|B.1|Democratic Republic of the Congo|2020-04-22	Africa|hCoV-19/Gambia/NPHL-2586/2020|EPI ISL 561281|B.1.5.12|Gambia|2020-07-23	0.0002124594	Africa
Africa|hCoV-19/DRC/3482/2020|EPI ISL 447601|B.1|Democratic Republic of the Congo|2020-04-22	Africa|hCoV-19/Gambia/NPHL-2586/2020|EPI ISL 561281|B.1.5.12|Gambia|2020-07-23	0.0002468895	Africa
Africa|hCoV-19/DRC/3483/2020|EPI ISL 447602|B.1|Democratic Republic of the Congo|2020-04-22	Africa|hCoV-19/Gambia/NPHL-2586/2020|EPI ISL 561281|B.1.5.12|Gambia|2020-07-23	0.0002121215	Africa
Africa|hCoV-19/DRC/3490/2020|EPI ISL 447603|B.1|Democratic Republic of the Congo|2020-04-22	Africa|hCoV-19/Gambia/NPHL-2586/2020|EPI ISL 561281|B.1.5.12|Gambia|2020-07-23	0.0002451382	Africa
Africa|hCoV-19/DRC/3504/2020|EPI ISL 447604|B.1.149|Democratic Republic of the Congo|2020-04-23	Africa|hCoV-19/Gambia/NPHL-2586/2020|EPI ISL 561281|B.1.5.12|Gambia|2020-07-23	0.0002830327	Africa
Africa|hCoV-19/DRC/352/2020|EPI ISL 420850|B.1.5|Democratic Republic of the Congo|2020-03	Africa|hCoV-19/Gambia/NPHL-2586/2020|EPI ISL 561281|B.1.5.12|Gambia|2020-07-23	0.0002449426	Africa
Africa|hCoV-19/DRC/353/2020|EPI ISL 420843|B.1.5|Democratic Republic of the Congo|2020-03	Africa|hCoV-19/Gambia/NPHL-2586/2020|EPI ISL 561281|B.1.5.12|Gambia|2020-07-23	0.0001749603	Africa
Africa|hCoV-19/DRC/355/2020|EPI ISL 420844|B.1|Democratic Republic of the Congo|2020-03	Africa|hCoV-19/Gambia/NPHL-2586/2020|EPI ISL 561281|B.1.5.12|Gambia|2020-07-23	0.0002094584	Africa
Africa|hCoV-19/DRC/3552/2020|EPI ISL 447605|B.1.84|Democratic Republic of the Congo|2020-04-23	Africa|hCoV-19/Gambia/NPHL-2586/2020|EPI ISL 561281|B.1.5.12|Gambia|2020-07-23	0.0002828579	Africa
Africa|hCoV-19/DRC/3595/2020|EPI ISL 447606|B.1.5|Democratic Republic of the Congo|2020-04-23	Africa|hCoV-19/Gambia/NPHL-2586/2020|EPI ISL 561281|B.1.5.12|Gambia|2020-07-23	0.0002441458	Africa
Africa|hCoV-19/DRC/3632/2020|EPI ISL 447607|B.1.5|Democratic Republic of the Congo|2020-04-23	Africa|hCoV-19/Gambia/NPHL-2586/2020|EPI ISL 561281|B.1.5.12|Gambia|2020-07-23	0.0002449461	Africa
Africa|hCoV-19/DRC/3633/2020|EPI ISL 447230|B.1.5|Democratic Republic of the Congo|2020-04-23	Africa|hCoV-19/Gambia/NPHL-2586/2020|EPI ISL 561281|B.1.5.12|Gambia|2020-07-23	0.0002473344	Africa
Africa|hCoV-19/DRC/3653/2020|EPI ISL 447231|B.1.128|Democratic Republic of the Congo|2020-04-23	Africa|hCoV-19/Gambia/NPHL-2586/2020|EPI ISL 561281|B.1.5.12|Gambia|2020-07-23	0.0003849652	Africa
Africa|hCoV-19/DRC/3659/2020|EPI ISL 447232|B.1.128|Democratic Republic of the Congo|2020-04-23	Africa|hCoV-19/Gambia/NPHL-2586/2020|EPI ISL 561281|B.1.5.12|Gambia|2020-07-23	0.0003853291	Africa
Africa|hCoV-19/DRC/3661/2020|EPI ISL 447233|B.1.128|Democratic Republic of the Congo|2020-04-23	Africa|hCoV-19/Gambia/NPHL-2586/2020|EPI ISL 561281|B.1.5.12|Gambia|2020-07-23	0.0003852483	Africa
Africa|hCoV-19/DRC/3662/2020|EPI ISL 447234|B.1.128|Democratic Republic of the Congo|2020-04-23	Africa|hCoV-19/Gambia/NPHL-2586/2020|EPI ISL 561281|B.1.5.12|Gambia|2020-07-23	0.0003849652	Africa
Africa|hCoV-19/DRC/3664/2020|EPI ISL 447235|B.1.128|Democratic Republic of the Congo|2020-04-23	Africa|hCoV-19/Gambia/NPHL-2586/2020|EPI ISL 561281|B.1.5.12|Gambia|2020-07-23	0.0003850191	Africa
Africa|hCoV-19/DRC/3683/2020|EPI ISL 447236|B.1.5|Democratic Republic of the Congo|2020-04-24	Africa|hCoV-19/Gambia/NPHL-2586/2020|EPI ISL 561281|B.1.5.12|Gambia|2020-07-23	0.0002799501	Africa
Africa|hCoV-19/DRC/3688/2020|EPI ISL 447237|B.1.128|Democratic Republic of the Congo|2020-04-24	Africa|hCoV-19/Gambia/NPHL-2586/2020|EPI ISL 561281|B.1.5.12|Gambia|2020-07-23	0.0003837166	Africa
Africa|hCoV-19/DRC/376/2020|EPI ISL 420851|B.1.6|Democratic Republic of the Congo|2020-03-25	Africa|hCoV-19/Gambia/NPHL-2586/2020|EPI ISL 561281|B.1.5.12|Gambia|2020-07-23	0.0002791533	Africa
Africa|hCoV-19/DRC/3764/2020|EPI ISL 447238|B.1.84|Democratic Republic of the Congo|2020-04-24	Africa|hCoV-19/Gambia/NPHL-2586/2020|EPI ISL 561281|B.1.5.12|Gambia|2020-07-23	0.0003144974	Africa
Africa|hCoV-19/DRC/3768/2020|EPI ISL 447239|B.1.84|Democratic Republic of the Congo|2020-04-24	Africa|hCoV-19/Gambia/NPHL-2586/2020|EPI ISL 561281|B.1.5.12|Gambia|2020-07-23	0.0002797682	Africa
Africa|hCoV-19/DRC/3778/2020|EPI ISL 447240|B.1.128|Democratic Republic of the Congo|2020-04-24	Africa|hCoV-19/Gambia/NPHL-2586/2020|EPI ISL 561281|B.1.5.12|Gambia|2020-07-23	0.0003829553	Africa
Africa|hCoV-19/DRC/3787/2020|EPI ISL 447241|B.1|Democratic Republic of the Congo|2020-04-24	Africa|hCoV-19/Gambia/NPHL-2586/2020|EPI ISL 561281|B.1.5.12|Gambia|2020-07-23	0.0002474157	Africa
Africa|hCoV-19/DRC/3791/2020|EPI ISL 447242|B.1|Democratic Republic of the Congo|2020-04-24	Africa|hCoV-19/Gambia/NPHL-2586/2020|EPI ISL 561281|B.1.5.12|Gambia|2020-07-23	0.0002847190	Africa
Africa|hCoV-19/DRC/3803/2020|EPI ISL 447243|B.1|Democratic Republic of the Congo|2020-04-24	Africa|hCoV-19/Gambia/NPHL-2586/2020|EPI ISL 561281|B.1.5.12|Gambia|2020-07-23	0.0002119345	Africa
Africa|hCoV-19/DRC/3806/2020|EPI ISL 447244|B.1|Democratic Republic of the Congo|2020-04-24	Africa|hCoV-19/Gambia/NPHL-2586/2020|EPI ISL 561281|B.1.5.12|Gambia|2020-07-23	0.0002119942	Africa
Africa|hCoV-19/DRC/3827/2020|EPI ISL 447245|B.1|Democratic Republic of the Congo|2020-04-24	Africa|hCoV-19/Gambia/NPHL-2586/2020|EPI ISL 561281|B.1.5.12|Gambia|2020-07-23	0.0003499523	Africa
Africa|hCoV-19/DRC/3829/2020|EPI ISL 447246|B.1|Democratic Republic of the Congo|2020-04-24	Africa|hCoV-19/Gambia/NPHL-2586/2020|EPI ISL 561281|B.1.5.12|Gambia|2020-07-23	0.0003152483	Africa
Africa|hCoV-19/DRC/3834/2020|EPI ISL 447247|A|Democratic Republic of the Congo|2020-04-25	Africa|hCoV-19/Gambia/NPHL-2586/2020|EPI ISL 561281|B.1.5.12|Gambia|2020-07-23	0.0005636257	Africa
Africa|hCoV-19/DRC/3837/2020|EPI ISL 447248|B.1.128|Democratic Republic of the Congo|2020-04-25	Africa|hCoV-19/Gambia/NPHL-2586/2020|EPI ISL 561281|B.1.5.12|Gambia|2020-07-23	0.0003847632	Africa
Africa|hCoV-19/DRC/3841/2020|EPI ISL 447249|B.1.128|Democratic Republic of the Congo|2020-04-25	Africa|hCoV-19/Gambia/NPHL-2586/2020|EPI ISL 561281|B.1.5.12|Gambia|2020-07-23	0.0004187590	Africa
Africa|hCoV-19/DRC/3842/2020|EPI ISL 471396|B.1.128|Democratic Republic of the Congo|2020-04-25	Africa|hCoV-19/Gambia/NPHL-2586/2020|EPI ISL 561281|B.1.5.12|Gambia|2020-07-23	0.0004177970	Africa
Africa|hCoV-19/DRC/3846/2020|EPI ISL 471397|B.1.84|Democratic Republic of the Congo|2020-04-25	Africa|hCoV-19/Gambia/NPHL-2586/2020|EPI ISL 561281|B.1.5.12|Gambia|2020-07-23	0.0003481181	Africa
Africa|hCoV-19/DRC/3937/2020|EPI ISL 471398|B.1|Democratic Republic of the Congo|2020-04-25	Africa|hCoV-19/Gambia/NPHL-2586/2020|EPI ISL 561281|B.1.5.12|Gambia|2020-07-23	0.0003132998	Africa
Africa|hCoV-19/DRC/3941/2020|EPI ISL 471399|B.1.128|Democratic Republic of the Congo|2020-04-25	Africa|hCoV-19/Gambia/NPHL-2586/2020|EPI ISL 561281|B.1.5.12|Gambia|2020-07-23	0.0003834986	Africa
Africa|hCoV-19/DRC/3947/2020|EPI ISL 471400|B.1.214|Democratic Republic of the Congo|2020-04-25	Africa|hCoV-19/Gambia/NPHL-2586/2020|EPI ISL 561281|B.1.5.12|Gambia|2020-07-23	0.0004177695	Africa
Africa|hCoV-19/DRC/3949/2020|EPI ISL 471401|B.1.84|Democratic Republic of the Congo|2020-04-26	Africa|hCoV-19/Gambia/NPHL-2586/2020|EPI ISL 561281|B.1.5.12|Gambia|2020-07-23	0.0002436564	Africa
Africa|hCoV-19/DRC/396/2020|EPI ISL 420852|B.1.6|Democratic Republic of the Congo|2020-03-26	Africa|hCoV-19/Gambia/NPHL-2586/2020|EPI ISL 561281|B.1.5.12|Gambia|2020-07-23	0.0002441433	Africa
Africa|hCoV-19/DRC/397/2020|EPI ISL 420845|B.1.6|Democratic Republic of the Congo|2020-03-26	Africa|hCoV-19/Gambia/NPHL-2586/2020|EPI ISL 561281|B.1.5.12|Gambia|2020-07-23	0.0002436929	Africa
Africa|hCoV-19/DRC/400/2020|EPI ISL 420846|B.1.5|Democratic Republic of the Congo|2020-03	Africa|hCoV-19/Gambia/NPHL-2586/2020|EPI ISL 561281|B.1.5.12|Gambia|2020-07-23	0.0002094365	Africa
Africa|hCoV-19/DRC/4012/2020|EPI ISL 471402|B.1|Democratic Republic of the Congo|2020-04-26	Africa|hCoV-19/Gambia/NPHL-2586/2020|EPI ISL 561281|B.1.5.12|Gambia|2020-07-23	0.0003829552	Africa
Africa|hCoV-19/DRC/402/2020|EPI ISL 420853|B.1|Democratic Republic of the Congo|2020-03-26	Africa|hCoV-19/Gambia/NPHL-2586/2020|EPI ISL 561281|B.1.5.12|Gambia|2020-07-23	0.0002537523	Africa
Africa|hCoV-19/DRC/4020/2020|EPI ISL 471403|B.1.5|Democratic Republic of the Congo|2020-04-26	Africa|hCoV-19/Gambia/NPHL-2586/2020|EPI ISL 561281|B.1.5.12|Gambia|2020-07-23	0.0003133131	Africa
Africa|hCoV-19/DRC/4026/2020|EPI ISL 471404|B.1.84|Democratic Republic of the Congo|2020-04-27	Africa|hCoV-19/Gambia/NPHL-2586/2020|EPI ISL 561281|B.1.5.12|Gambia|2020-07-23	0.0002784829	Africa
Africa|hCoV-19/DRC/4060/2020|EPI ISL 471405|B.1|Democratic Republic of the Congo|2020-04-27	Africa|hCoV-19/Gambia/NPHL-2586/2020|EPI ISL 561281|B.1.5.12|Gambia|2020-07-23	0.0003132921	Africa
Africa|hCoV-19/DRC/4075/2020|EPI ISL 471406|B.1.214|Democratic Republic of the Congo|2020-04-27	Africa|hCoV-19/Gambia/NPHL-2586/2020|EPI ISL 561281|B.1.5.12|Gambia|2020-07-23	0.0003829725	Africa
Africa|hCoV-19/DRC/4084/2020|EPI ISL 471407|B.1.214|Democratic Republic of the Congo|2020-04-27	Africa|hCoV-19/Gambia/NPHL-2586/2020|EPI ISL 561281|B.1.5.12|Gambia|2020-07-23	0.0004177695	Africa
Africa|hCoV-19/DRC/4132/2020|EPI ISL 471408|B.1|Democratic Republic of the Congo|2020-04-27	Africa|hCoV-19/Gambia/NPHL-2586/2020|EPI ISL 561281|B.1.5.12|Gambia|2020-07-23	0.0003481096	Africa
Africa|hCoV-19/DRC/4141/2020|EPI ISL 471409|B.1.128|Democratic Republic of the Congo|2020-04-27	Africa|hCoV-19/Gambia/NPHL-2586/2020|EPI ISL 561281|B.1.5.12|Gambia|2020-07-23	0.0003829553	Africa
Africa|hCoV-19/DRC/4145/2020|EPI ISL 471410|B.1|Democratic Republic of the Congo|2020-04-27	Africa|hCoV-19/Gambia/NPHL-2586/2020|EPI ISL 561281|B.1.5.12|Gambia|2020-07-23	0.0002784828	Africa
Africa|hCoV-19/DRC/4194/2020|EPI ISL 471414|B.1.5|Democratic Republic of the Congo|2020-04-28	Africa|hCoV-19/Gambia/NPHL-2586/2020|EPI ISL 561281|B.1.5.12|Gambia|2020-07-23	0.0003132921	Africa
Africa|hCoV-19/DRC/4250/2020|EPI ISL 471415|B.1.1.1|Democratic Republic of the Congo|2020-04-28	Africa|hCoV-19/Gambia/NPHL-2586/2020|EPI ISL 561281|B.1.5.12|Gambia|2020-07-23	0.0004874639	Africa
Africa|hCoV-19/DRC/4279/2020|EPI ISL 514114|B.1|Democratic Republic of the Congo|2020-04-28	Africa|hCoV-19/Gambia/NPHL-2586/2020|EPI ISL 561281|B.1.5.12|Gambia|2020-07-23	0.0003149505	Africa
Africa|hCoV-19/DRC/4282/2020|EPI ISL 514103|B.1.128|Democratic Republic of the Congo|2020-04-08	Africa|hCoV-19/Gambia/NPHL-2586/2020|EPI ISL 561281|B.1.5.12|Gambia|2020-07-23	0.0003499610	Africa
Africa|hCoV-19/DRC/4284/2020|EPI ISL 514115|B.1.128|Democratic Republic of the Congo|2020-04-28	Africa|hCoV-19/Gambia/NPHL-2586/2020|EPI ISL 561281|B.1.5.12|Gambia|2020-07-23	0.0003499610	Africa
Africa|hCoV-19/DRC/431/2020|EPI ISL 420847|B.1.147|Democratic Republic of the Congo|2020-03-26	Africa|hCoV-19/Gambia/NPHL-2586/2020|EPI ISL 561281|B.1.5.12|Gambia|2020-07-23	0.0002440386	Africa
Africa|hCoV-19/DRC/4418/2020|EPI ISL 496506|B.1.128|Democratic Republic of the Congo|2020-04-29	Africa|hCoV-19/Gambia/NPHL-2586/2020|EPI ISL 561281|B.1.5.12|Gambia|2020-07-23	0.0003849787	Africa
Africa|hCoV-19/DRC/4422/2020|EPI ISL 496507|B.1.128|Democratic Republic of the Congo|2020-04-29	Africa|hCoV-19/Gambia/NPHL-2586/2020|EPI ISL 561281|B.1.5.12|Gambia|2020-07-23	0.0003540489	Africa
Africa|hCoV-19/DRC/4427/2020|EPI ISL 496508|B.1.128|Democratic Republic of the Congo|2020-04-29	Africa|hCoV-19/Gambia/NPHL-2586/2020|EPI ISL 561281|B.1.5.12|Gambia|2020-07-23	0.0003571969	Africa
Africa|hCoV-19/DRC/4429/2020|EPI ISL 513589|B.1.128|Democratic Republic of the Congo|2020-04-29	Africa|hCoV-19/Gambia/NPHL-2586/2020|EPI ISL 561281|B.1.5.12|Gambia|2020-07-23	0.0003573374	Africa
Africa|hCoV-19/DRC/4430/2020|EPI ISL 496509|B.1.128|Democratic Republic of the Congo|2020-04-29	Africa|hCoV-19/Gambia/NPHL-2586/2020|EPI ISL 561281|B.1.5.12|Gambia|2020-07-23	0.0003502915	Africa
Africa|hCoV-19/DRC/4437/2020|EPI ISL 513590|B.1.128|Democratic Republic of the Congo|2020-05-02	Africa|hCoV-19/Gambia/NPHL-2586/2020|EPI ISL 561281|B.1.5.12|Gambia|2020-07-23	0.0003931497	Africa
Africa|hCoV-19/DRC/4442/2020|EPI ISL 496510|B.1.128|Democratic Republic of the Congo|2020-04-29	Africa|hCoV-19/Gambia/NPHL-2586/2020|EPI ISL 561281|B.1.5.12|Gambia|2020-07-23	0.0003542869	Africa
Africa|hCoV-19/DRC/4444/2020|EPI ISL 514104|B.1.128|Democratic Republic of the Congo|2020-04-29	Africa|hCoV-19/Gambia/NPHL-2586/2020|EPI ISL 561281|B.1.5.12|Gambia|2020-07-23	0.0003499607	Africa
Africa|hCoV-19/DRC/445/2020|EPI ISL 420848|B.1|Democratic Republic of the Congo|2020-03	Africa|hCoV-19/Gambia/NPHL-2586/2020|EPI ISL 561281|B.1.5.12|Gambia|2020-07-23	0.0002156630	Africa
Africa|hCoV-19/DRC/4501/2020|EPI ISL 513591|B.1.5|Democratic Republic of the Congo|2020-05-30	Africa|hCoV-19/Gambia/NPHL-2586/2020|EPI ISL 561281|B.1.5.12|Gambia|2020-07-23	0.0002501758	Africa
Africa|hCoV-19/DRC/4516/2020|EPI ISL 487192|B.1.1.275|Democratic Republic of the Congo|2020-04-28	Africa|hCoV-19/Gambia/NPHL-2586/2020|EPI ISL 561281|B.1.5.12|Gambia|2020-07-23	0.0003141161	Africa
Africa|hCoV-19/DRC/4524/2020|EPI ISL 513597|A|Democratic Republic of the Congo|2020-04-30	Africa|hCoV-19/Gambia/NPHL-2586/2020|EPI ISL 561281|B.1.5.12|Gambia|2020-07-23	0.0005625301	Africa
Africa|hCoV-19/DRC/4541/2020|EPI ISL 513598|B.1|Democratic Republic of the Congo|2020-04-30	Africa|hCoV-19/Gambia/NPHL-2586/2020|EPI ISL 561281|B.1.5.12|Gambia|2020-07-23	0.0003133345	Africa
Africa|hCoV-19/DRC/4551/2020|EPI ISL 513599|B.1.178|Democratic Republic of the Congo|2020-04-30	Africa|hCoV-19/Gambia/NPHL-2586/2020|EPI ISL 561281|B.1.5.12|Gambia|2020-07-23	0.0003869923	Africa
Africa|hCoV-19/DRC/4561/2020|EPI ISL 513600|B.1|Democratic Republic of the Congo|2020-04-30	Africa|hCoV-19/Gambia/NPHL-2586/2020|EPI ISL 561281|B.1.5.12|Gambia|2020-07-23	0.0003132922	Africa
Africa|hCoV-19/DRC/4562/2020|EPI ISL 513601|B.1.214|Democratic Republic of the Congo|2020-04-30	Africa|hCoV-19/Gambia/NPHL-2586/2020|EPI ISL 561281|B.1.5.12|Gambia|2020-07-23	0.0003132998	Africa
Africa|hCoV-19/DRC/4568/2020|EPI ISL 513602|B.1|Democratic Republic of the Congo|2020-04-30	Africa|hCoV-19/Gambia/NPHL-2586/2020|EPI ISL 561281|B.1.5.12|Gambia|2020-07-23	0.0003167202	Africa
Africa|hCoV-19/DRC/4578/2020|EPI ISL 513603|B.1|Democratic Republic of the Congo|2020-04-30	Africa|hCoV-19/Gambia/NPHL-2586/2020|EPI ISL 561281|B.1.5.12|Gambia|2020-07-23	0.0003542497	Africa
Africa|hCoV-19/DRC/4613/2020|EPI ISL 513604|B.1.214|Democratic Republic of the Congo|2020-04-30	Africa|hCoV-19/Gambia/NPHL-2586/2020|EPI ISL 561281|B.1.5.12|Gambia|2020-07-23	0.0003513465	Africa
Africa|hCoV-19/DRC/4614/2020|EPI ISL 513605|B.1|Democratic Republic of the Congo|2020-04-30	Africa|hCoV-19/Gambia/NPHL-2586/2020|EPI ISL 561281|B.1.5.12|Gambia|2020-07-23	0.0004526117	Africa
Africa|hCoV-19/DRC/4631/2020|EPI ISL 513606|B.1.5|Democratic Republic of the Congo|2020-04-30	Africa|hCoV-19/Gambia/NPHL-2586/2020|EPI ISL 561281|B.1.5.12|Gambia|2020-07-23	0.0004526432	Africa
Africa|hCoV-19/DRC/4633/2020|EPI ISL 513607|B.1.128|Democratic Republic of the Congo|2020-04-30	Africa|hCoV-19/Gambia/NPHL-2586/2020|EPI ISL 561281|B.1.5.12|Gambia|2020-07-23	0.0004177970	Africa
Africa|hCoV-19/DRC/4642/2020|EPI ISL 513608|B.1.128|Democratic Republic of the Congo|2020-04-30	Africa|hCoV-19/Gambia/NPHL-2586/2020|EPI ISL 561281|B.1.5.12|Gambia|2020-07-23	0.0004177781	Africa
Africa|hCoV-19/DRC/4647/2020|EPI ISL 513609|B.1.128|Democratic Republic of the Congo|2020-04-30	Africa|hCoV-19/Gambia/NPHL-2586/2020|EPI ISL 561281|B.1.5.12|Gambia|2020-07-23	0.0003829553	Africa
Africa|hCoV-19/DRC/4653/2020|EPI ISL 513610|B.1.128|Democratic Republic of the Congo|2020-04-30	Africa|hCoV-19/Gambia/NPHL-2586/2020|EPI ISL 561281|B.1.5.12|Gambia|2020-07-23	0.0004178217	Africa
Africa|hCoV-19/DRC/4681/2020|EPI ISL 514116|B.1.128|Democratic Republic of the Congo|2020-04-30	Africa|hCoV-19/Gambia/NPHL-2586/2020|EPI ISL 561281|B.1.5.12|Gambia|2020-07-23	0.0003537110	Africa
Africa|hCoV-19/DRC/4683/2020|EPI ISL 514105|B.1.5|Democratic Republic of the Congo|2020-04-30	Africa|hCoV-19/Gambia/NPHL-2586/2020|EPI ISL 561281|B.1.5.12|Gambia|2020-07-23	0.0003884173	Africa
Africa|hCoV-19/DRC/4685/2020|EPI ISL 514106|B.1.128|Democratic Republic of the Congo|2020-04-30	Africa|hCoV-19/Gambia/NPHL-2586/2020|EPI ISL 561281|B.1.5.12|Gambia|2020-07-23	0.0004195995	Africa
Africa|hCoV-19/DRC/4690/2020|EPI ISL 514117|B.1.128|Democratic Republic of the Congo|2020-04-30	Africa|hCoV-19/Gambia/NPHL-2586/2020|EPI ISL 561281|B.1.5.12|Gambia|2020-07-23	0.0003852078	Africa
Africa|hCoV-19/DRC/4693/2020|EPI ISL 514118|B.1.128|Democratic Republic of the Congo|2020-04-30	Africa|hCoV-19/Gambia/NPHL-2586/2020|EPI ISL 561281|B.1.5.12|Gambia|2020-07-23	0.0003844003	Africa
Africa|hCoV-19/DRC/4694/2020|EPI ISL 514107|B.1.128|Democratic Republic of the Congo|2020-04-30	Africa|hCoV-19/Gambia/NPHL-2586/2020|EPI ISL 561281|B.1.5.12|Gambia|2020-07-23	0.0003890490	Africa
Africa|hCoV-19/DRC/4720/2020|EPI ISL 514108|B.1.84|Democratic Republic of the Congo|2020-05-01	Africa|hCoV-19/Gambia/NPHL-2586/2020|EPI ISL 561281|B.1.5.12|Gambia|2020-07-23	0.0003151347	Africa
Africa|hCoV-19/DRC/4785/2020|EPI ISL 514119|B.1.84|Democratic Republic of the Congo|2020-05-01	Africa|hCoV-19/Gambia/NPHL-2586/2020|EPI ISL 561281|B.1.5.12|Gambia|2020-07-23	0.0004543580	Africa
Africa|hCoV-19/DRC/5019/2020|EPI ISL 496511|B.1|Democratic Republic of the Congo|2020-05-02	Africa|hCoV-19/Gambia/NPHL-2586/2020|EPI ISL 561281|B.1.5.12|Gambia|2020-07-23	0.0003621284	Africa
Africa|hCoV-19/DRC/5094/2020|EPI ISL 496491|B.1.84|Democratic Republic of the Congo|2020-05-02	Africa|hCoV-19/Gambia/NPHL-2586/2020|EPI ISL 561281|B.1.5.12|Gambia|2020-07-23	0.0003183679	Africa
Africa|hCoV-19/DRC/5186/2020|EPI ISL 496512|B.1|Democratic Republic of the Congo|2020-05-03	Africa|hCoV-19/Gambia/NPHL-2586/2020|EPI ISL 561281|B.1.5.12|Gambia|2020-07-23	0.0003539807	Africa
Africa|hCoV-19/DRC/5187/2020|EPI ISL 513619|B.1|Democratic Republic of the Congo|2020-05-03	Africa|hCoV-19/Gambia/NPHL-2586/2020|EPI ISL 561281|B.1.5.12|Gambia|2020-07-23	0.0003526950	Africa
Africa|hCoV-19/DRC/5205/2020|EPI ISL 487365|B.1.1.275|Democratic Republic of the Congo|2020-05-01	Africa|hCoV-19/Gambia/NPHL-2586/2020|EPI ISL 561281|B.1.5.12|Gambia|2020-07-23	0.0003520513	Africa
Africa|hCoV-19/DRC/521/2020|EPI ISL 420854|B.1.5|Democratic Republic of the Congo|2020-03-25	Africa|hCoV-19/Gambia/NPHL-2586/2020|EPI ISL 561281|B.1.5.12|Gambia|2020-07-23	0.0001746244	Africa
Africa|hCoV-19/DRC/5210/2020|EPI ISL 487369|B.1.1.275|Democratic Republic of the Congo|2020-05-01	Africa|hCoV-19/Gambia/NPHL-2586/2020|EPI ISL 561281|B.1.5.12|Gambia|2020-07-23	0.0003535285	Africa
Africa|hCoV-19/DRC/523/2020|EPI ISL 420849|B.1.1.1|Democratic Republic of the Congo|2020-03-28	Africa|hCoV-19/Gambia/NPHL-2586/2020|EPI ISL 561281|B.1.5.12|Gambia|2020-07-23	0.0003841199	Africa
Africa|hCoV-19/DRC/5240/2020|EPI ISL 496492|B.1|Democratic Republic of the Congo|2020-05-03	Africa|hCoV-19/Gambia/NPHL-2586/2020|EPI ISL 561281|B.1.5.12|Gambia|2020-07-23	0.0002451459	Africa
Africa|hCoV-19/DRC/5377/2020|EPI ISL 496513|B.1|Democratic Republic of the Congo|2020-05-04	Africa|hCoV-19/Gambia/NPHL-2586/2020|EPI ISL 561281|B.1.5.12|Gambia|2020-07-23	0.0003151677	Africa
Africa|hCoV-19/DRC/5538/2020|EPI ISL 514120|B.1|Democratic Republic of the Congo|2020-05-05	Africa|hCoV-19/Gambia/NPHL-2586/2020|EPI ISL 561281|B.1.5.12|Gambia|2020-07-23	0.0002496948	Africa
Africa|hCoV-19/DRC/5651/2020|EPI ISL 496493|B.1.1.1|Democratic Republic of the Congo|2020-05-06	Africa|hCoV-19/Gambia/NPHL-2586/2020|EPI ISL 561281|B.1.5.12|Gambia|2020-07-23	0.0004289322	Africa
Africa|hCoV-19/DRC/5705/2020|EPI ISL 496494|B.1.84|Democratic Republic of the Congo|2020-05-06	Africa|hCoV-19/Gambia/NPHL-2586/2020|EPI ISL 561281|B.1.5.12|Gambia|2020-07-23	0.0002888262	Africa
Africa|hCoV-19/DRC/5735/2020|EPI ISL 496495|B.1.214|Democratic Republic of the Congo|2020-05-06	Africa|hCoV-19/Gambia/NPHL-2586/2020|EPI ISL 561281|B.1.5.12|Gambia|2020-07-23	0.0002877123	Africa
Africa|hCoV-19/DRC/5815/2020|EPI ISL 495629|B.1.214|Democratic Republic of the Congo|2020-05-06	Africa|hCoV-19/Gambia/NPHL-2586/2020|EPI ISL 561281|B.1.5.12|Gambia|2020-07-23	0.0003574106	Africa
Africa|hCoV-19/DRC/5907/2020|EPI ISL 496496|B.1.84|Democratic Republic of the Congo|2020-05-07	Africa|hCoV-19/Gambia/NPHL-2586/2020|EPI ISL 561281|B.1.5.12|Gambia|2020-07-23	0.0003970004	Africa
Africa|hCoV-19/DRC/5913/2020|EPI ISL 496497|B.1|Democratic Republic of the Congo|2020-05-07	Africa|hCoV-19/Gambia/NPHL-2586/2020|EPI ISL 561281|B.1.5.12|Gambia|2020-07-23	0.0003892596	Africa
Africa|hCoV-19/DRC/5927/2020|EPI ISL 496498|B.1.9|Democratic Republic of the Congo|2020-05-07	Africa|hCoV-19/Gambia/NPHL-2586/2020|EPI ISL 561281|B.1.5.12|Gambia|2020-07-23	0.0005663690	Africa
Africa|hCoV-19/DRC/5957/2020|EPI ISL 496499|B.1.5|Democratic Republic of the Congo|2020-05-07	Africa|hCoV-19/Gambia/NPHL-2586/2020|EPI ISL 561281|B.1.5.12|Gambia|2020-07-23	0.0002096433	Africa
Africa|hCoV-19/DRC/5964/2020|EPI ISL 496500|B.1.178|Democratic Republic of the Congo|2020-05-07	Africa|hCoV-19/Gambia/NPHL-2586/2020|EPI ISL 561281|B.1.5.12|Gambia|2020-07-23	0.0002187479	Africa
Africa|hCoV-19/DRC/5996/2020|EPI ISL 496514|B.1.84|Democratic Republic of the Congo|2020-05-08	Africa|hCoV-19/Gambia/NPHL-2586/2020|EPI ISL 561281|B.1.5.12|Gambia|2020-07-23	0.0003185933	Africa
Africa|hCoV-19/DRC/6026/2020|EPI ISL 513622|B.1.1.1|Democratic Republic of the Congo|2020-05-08	Africa|hCoV-19/Gambia/NPHL-2586/2020|EPI ISL 561281|B.1.5.12|Gambia|2020-07-23	0.0004993059	Africa
Africa|hCoV-19/DRC/6143/2020|EPI ISL 496515|B.1|Democratic Republic of the Congo|2020-05-08	Africa|hCoV-19/Gambia/NPHL-2586/2020|EPI ISL 561281|B.1.5.12|Gambia|2020-07-23	0.0002859352	Africa
Africa|hCoV-19/DRC/6151/2020|EPI ISL 513620|B.1.214|Democratic Republic of the Congo|2020-05-08	Africa|hCoV-19/Gambia/NPHL-2586/2020|EPI ISL 561281|B.1.5.12|Gambia|2020-07-23	0.0003546472	Africa
Africa|hCoV-19/DRC/6163/2020|EPI ISL 513623|B.1.214|Democratic Republic of the Congo|2020-05-08	Africa|hCoV-19/Gambia/NPHL-2586/2020|EPI ISL 561281|B.1.5.12|Gambia|2020-07-23	0.0003575257	Africa
Africa|hCoV-19/DRC/6203/2020|EPI ISL 514109|B.1|Democratic Republic of the Congo|2020-05-09	Africa|hCoV-19/Gambia/NPHL-2586/2020|EPI ISL 561281|B.1.5.12|Gambia|2020-07-23	0.0004553747	Africa
Africa|hCoV-19/DRC/6209/2020|EPI ISL 514110|B.1.84|Democratic Republic of the Congo|2020-05-09	Africa|hCoV-19/Gambia/NPHL-2586/2020|EPI ISL 561281|B.1.5.12|Gambia|2020-07-23	0.0002799639	Africa
Africa|hCoV-19/DRC/6227/2020|EPI ISL 514121|B.1.84|Democratic Republic of the Congo|2020-05-09	Africa|hCoV-19/Gambia/NPHL-2586/2020|EPI ISL 561281|B.1.5.12|Gambia|2020-07-23	0.0002803562	Africa
Africa|hCoV-19/DRC/6313/2020|EPI ISL 496516|B.1.84|Democratic Republic of the Congo|2020-05-09	Africa|hCoV-19/Gambia/NPHL-2586/2020|EPI ISL 561281|B.1.5.12|Gambia|2020-07-23	0.0003990058	Africa
Africa|hCoV-19/DRC/6338/2020|EPI ISL 495630|B.1|Democratic Republic of the Congo|2020-05-09	Africa|hCoV-19/Gambia/NPHL-2586/2020|EPI ISL 561281|B.1.5.12|Gambia|2020-07-23	0.0002869310	Africa
Africa|hCoV-19/DRC/6341/2020|EPI ISL 495631|B.1|Democratic Republic of the Congo|2020-05-09	Africa|hCoV-19/Gambia/NPHL-2586/2020|EPI ISL 561281|B.1.5.12|Gambia|2020-07-23	0.0004334912	Africa
Africa|hCoV-19/DRC/6342/2020|EPI ISL 495632|B.1|Democratic Republic of the Congo|2020-05-09	Africa|hCoV-19/Gambia/NPHL-2586/2020|EPI ISL 561281|B.1.5.12|Gambia|2020-07-23	0.0003932114	Africa
Africa|hCoV-19/DRC/6361/2020|EPI ISL 495633|B.1|Democratic Republic of the Congo|2020-05-09	Africa|hCoV-19/Gambia/NPHL-2586/2020|EPI ISL 561281|B.1.5.12|Gambia|2020-07-23	0.0002889753	Africa
Africa|hCoV-19/DRC/6380/2020|EPI ISL 513611|B.1.1.275|Democratic Republic of the Congo|2020-05-04	Africa|hCoV-19/Gambia/NPHL-2586/2020|EPI ISL 561281|B.1.5.12|Gambia|2020-07-23	0.0003526841	Africa
Africa|hCoV-19/DRC/6384/2020|EPI ISL 513612|B.1.1.275|Democratic Republic of the Congo|2020-05-07	Africa|hCoV-19/Gambia/NPHL-2586/2020|EPI ISL 561281|B.1.5.12|Gambia|2020-07-23	0.0003187999	Africa
Africa|hCoV-19/DRC/6386/2020|EPI ISL 513613|B.1.1.275|Democratic Republic of the Congo|2020-05-07	Africa|hCoV-19/Gambia/NPHL-2586/2020|EPI ISL 561281|B.1.5.12|Gambia|2020-07-23	0.0003135256	Africa
Africa|hCoV-19/DRC/6389/2020|EPI ISL 513614|B.1.84|Democratic Republic of the Congo|2020-05-07	Africa|hCoV-19/Gambia/NPHL-2586/2020|EPI ISL 561281|B.1.5.12|Gambia|2020-07-23	0.0003889074	Africa
Africa|hCoV-19/DRC/6390/2020|EPI ISL 513615|B.1.1.275|Democratic Republic of the Congo|2020-05-04	Africa|hCoV-19/Gambia/NPHL-2586/2020|EPI ISL 561281|B.1.5.12|Gambia|2020-07-23	0.0004186496	Africa
Africa|hCoV-19/DRC/6392/2020|EPI ISL 513616|B.1|Democratic Republic of the Congo|2020-05-04	Africa|hCoV-19/Gambia/NPHL-2586/2020|EPI ISL 561281|B.1.5.12|Gambia|2020-07-23	0.0001757121	Africa
Africa|hCoV-19/DRC/6395/2020|EPI ISL 513617|B.1.1.275|Democratic Republic of the Congo|2020-05-07	Africa|hCoV-19/Gambia/NPHL-2586/2020|EPI ISL 561281|B.1.5.12|Gambia|2020-07-23	0.0004526654	Africa
Africa|hCoV-19/DRC/6398/2020|EPI ISL 513618|B.1.1.275|Democratic Republic of the Congo|2020-05-07	Africa|hCoV-19/Gambia/NPHL-2586/2020|EPI ISL 561281|B.1.5.12|Gambia|2020-07-23	0.0003481509	Africa
Africa|hCoV-19/DRC/6724/2020|EPI ISL 495634|B.1|Democratic Republic of the Congo|2020-05-11	Africa|hCoV-19/Gambia/NPHL-2586/2020|EPI ISL 561281|B.1.5.12|Gambia|2020-07-23	0.0002799599	Africa
Africa|hCoV-19/DRC/6743/2020|EPI ISL 495635|B.1.149|Democratic Republic of the Congo|2020-05-11	Africa|hCoV-19/Gambia/NPHL-2586/2020|EPI ISL 561281|B.1.5.12|Gambia|2020-07-23	0.0002870710	Africa
Africa|hCoV-19/DRC/6783/2020|EPI ISL 496501|B.1.149|Democratic Republic of the Congo|2020-05-11	Africa|hCoV-19/Gambia/NPHL-2586/2020|EPI ISL 561281|B.1.5.12|Gambia|2020-07-23	0.0003224031	Africa
Africa|hCoV-19/DRC/6784/2020|EPI ISL 495636|B.1|Democratic Republic of the Congo|2020-05-11	Africa|hCoV-19/Gambia/NPHL-2586/2020|EPI ISL 561281|B.1.5.12|Gambia|2020-07-23	0.0002445327	Africa
Africa|hCoV-19/DRC/6786/2020|EPI ISL 495637|B.1.178|Democratic Republic of the Congo|2020-05-11	Africa|hCoV-19/Gambia/NPHL-2586/2020|EPI ISL 561281|B.1.5.12|Gambia|2020-07-23	0.0003502010	Africa
Africa|hCoV-19/DRC/6791/2020|EPI ISL 495638|B.1.178|Democratic Republic of the Congo|2020-05-11	Africa|hCoV-19/Gambia/NPHL-2586/2020|EPI ISL 561281|B.1.5.12|Gambia|2020-07-23	0.0003164150	Africa
Africa|hCoV-19/DRC/6792/2020|EPI ISL 495639|B.1|Democratic Republic of the Congo|2020-05-11	Africa|hCoV-19/Gambia/NPHL-2586/2020|EPI ISL 561281|B.1.5.12|Gambia|2020-07-23	0.0002900199	Africa
Africa|hCoV-19/DRC/6801/2020|EPI ISL 514111|B.1|Democratic Republic of the Congo|2020-05-11	Africa|hCoV-19/Gambia/NPHL-2586/2020|EPI ISL 561281|B.1.5.12|Gambia|2020-07-23	0.0004945601	Africa
Africa|hCoV-19/DRC/6853/2020|EPI ISL 496502|B.1.214|Democratic Republic of the Congo|2020-05-11	Africa|hCoV-19/Gambia/NPHL-2586/2020|EPI ISL 561281|B.1.5.12|Gambia|2020-07-23	0.0002844694	Africa
Africa|hCoV-19/DRC/6854/2020|EPI ISL 496503|B.1|Democratic Republic of the Congo|2020-05-11	Africa|hCoV-19/Gambia/NPHL-2586/2020|EPI ISL 561281|B.1.5.12|Gambia|2020-07-23	0.0004311586	Africa
Africa|hCoV-19/DRC/6875/2020|EPI ISL 496504|B.1|Democratic Republic of the Congo|2020-05-11	Africa|hCoV-19/Gambia/NPHL-2586/2020|EPI ISL 561281|B.1.5.12|Gambia|2020-07-23	0.0002799735	Africa
Africa|hCoV-19/DRC/7042/2020|EPI ISL 513592|B.1.214|Democratic Republic of the Congo|2020-05-12	Africa|hCoV-19/Gambia/NPHL-2586/2020|EPI ISL 561281|B.1.5.12|Gambia|2020-07-23	0.0003151612	Africa
Africa|hCoV-19/DRC/7061/2020|EPI ISL 513593|B.1|Democratic Republic of the Congo|2020-05-12	Africa|hCoV-19/Gambia/NPHL-2586/2020|EPI ISL 561281|B.1.5.12|Gambia|2020-07-23	0.0002512785	Africa
Africa|hCoV-19/DRC/7140/2020|EPI ISL 513594|B.1.214|Democratic Republic of the Congo|2020-05-12	Africa|hCoV-19/Gambia/NPHL-2586/2020|EPI ISL 561281|B.1.5.12|Gambia|2020-07-23	0.0004256908	Africa
Africa|hCoV-19/DRC/7200/2020|EPI ISL 514112|B.1|Democratic Republic of the Congo|2020-05-13	Africa|hCoV-19/Gambia/NPHL-2586/2020|EPI ISL 561281|B.1.5.12|Gambia|2020-07-23	0.0004177864	Africa
Africa|hCoV-19/DRC/7211/2020|EPI ISL 514122|B.1.149|Democratic Republic of the Congo|2020-05-13	Africa|hCoV-19/Gambia/NPHL-2586/2020|EPI ISL 561281|B.1.5.12|Gambia|2020-07-23	0.0003844311	Africa
Africa|hCoV-19/DRC/7248/2020|EPI ISL 514123|B.1|Democratic Republic of the Congo|2020-05-13	Africa|hCoV-19/Gambia/NPHL-2586/2020|EPI ISL 561281|B.1.5.12|Gambia|2020-07-23	0.0002859086	Africa
Africa|hCoV-19/DRC/7255/2020|EPI ISL 514124|B.1.149|Democratic Republic of the Congo|2020-05-13	Africa|hCoV-19/Gambia/NPHL-2586/2020|EPI ISL 561281|B.1.5.12|Gambia|2020-07-23	0.0004230176	Africa
Africa|hCoV-19/DRC/73/2020|EPI ISL 417941|B.1.178|Democratic Republic of the Congo|2020-03-18	Africa|hCoV-19/Gambia/NPHL-2586/2020|EPI ISL 561281|B.1.5.12|Gambia|2020-07-23	0.0002094489	Africa
Africa|hCoV-19/DRC/7386/2020|EPI ISL 513595|B.1.5|Democratic Republic of the Congo|2020-05-14	Africa|hCoV-19/Gambia/NPHL-2586/2020|EPI ISL 561281|B.1.5.12|Gambia|2020-07-23	0.0002144683	Africa
Africa|hCoV-19/DRC/7430/2020|EPI ISL 496517|B.1.1.1|Democratic Republic of the Congo|2020-05-14	Africa|hCoV-19/Gambia/NPHL-2586/2020|EPI ISL 561281|B.1.5.12|Gambia|2020-07-23	0.0006215510	Africa
Africa|hCoV-19/DRC/7434/2020|EPI ISL 513621|B.1.1.1|Democratic Republic of the Congo|2020-05-14	Africa|hCoV-19/Gambia/NPHL-2586/2020|EPI ISL 561281|B.1.5.12|Gambia|2020-07-23	0.0006112722	Africa
Africa|hCoV-19/DRC/7471/2020|EPI ISL 513596|B.1.214|Democratic Republic of the Congo|2020-05-14	Africa|hCoV-19/Gambia/NPHL-2586/2020|EPI ISL 561281|B.1.5.12|Gambia|2020-07-23	0.0004218497	Africa
Africa|hCoV-19/DRC/7488/2020|EPI ISL 514113|B.1.1|Democratic Republic of the Congo|2020-05-14	Africa|hCoV-19/Gambia/NPHL-2586/2020|EPI ISL 561281|B.1.5.12|Gambia|2020-07-23	0.0002799120	Africa
Africa|hCoV-19/DRC/7713/2020|EPI ISL 495640|B.1|Democratic Republic of the Congo|2020-05-14	Africa|hCoV-19/Gambia/NPHL-2586/2020|EPI ISL 561281|B.1.5.12|Gambia|2020-07-23	0.0005004738	Africa
Africa|hCoV-19/DRC/7864/2020|EPI ISL 496505|B.1.214|Democratic Republic of the Congo|2020-05-15	Africa|hCoV-19/Gambia/NPHL-2586/2020|EPI ISL 561281|B.1.5.12|Gambia|2020-07-23	0.0003922539	Africa
Africa|hCoV-19/DRC/7920/2020|EPI ISL 495641|B.1|Democratic Republic of the Congo|2020-05-15	Africa|hCoV-19/Gambia/NPHL-2586/2020|EPI ISL 561281|B.1.5.12|Gambia|2020-07-23	0.0004203762	Africa
Africa|hCoV-19/DRC/80/2020|EPI ISL 417942|B.1.178|Democratic Republic of the Congo|2020-03-18	Africa|hCoV-19/Gambia/NPHL-2586/2020|EPI ISL 561281|B.1.5.12|Gambia|2020-07-23	0.0002097564	Africa
Africa|hCoV-19/DRC/8018/2020|EPI ISL 514125|B.1.5|Democratic Republic of the Congo|2020-05-15	Africa|hCoV-19/Gambia/NPHL-2586/2020|EPI ISL 561281|B.1.5.12|Gambia|2020-07-23	0.0003960710	Africa
Africa|hCoV-19/DRC/81/2020|EPI ISL 417944|B.1.9|Democratic Republic of the Congo|2020-03-18	Africa|hCoV-19/Gambia/NPHL-2586/2020|EPI ISL 561281|B.1.5.12|Gambia|2020-07-23	0.0003149434	Africa
Africa|hCoV-19/DRC/82/2020|EPI ISL 417946|B.1.5|Democratic Republic of the Congo|2020-03-18	Africa|hCoV-19/Gambia/NPHL-2586/2020|EPI ISL 561281|B.1.5.12|Gambia|2020-07-23	0.0001740287	Africa
Africa|hCoV-19/DRC/94/2020|EPI ISL 417947|B.1|Democratic Republic of the Congo|2020-03-19	Africa|hCoV-19/Gambia/NPHL-2586/2020|EPI ISL 561281|B.1.5.12|Gambia|2020-07-23	0.0002089356	Africa
Africa|hCoV-19/DRC/998/2020|EPI ISL 429254|B.1|Democratic Republic of the Congo|2020-04-03	Africa|hCoV-19/Gambia/NPHL-2586/2020|EPI ISL 561281|B.1.5.12|Gambia|2020-07-23	0.0002876765	Africa
Africa|hCoV-19/DRC/KN-0038/2020|EPI ISL 417434|B.1.128|Democratic Republic of the Congo|2020-03-14	Africa|hCoV-19/Gambia/NPHL-2586/2020|EPI ISL 561281|B.1.5.12|Gambia|2020-07-23	0.0003232994	Africa
Africa|hCoV-19/DRC/KN-0054/2020|EPI ISL 417437|B.1.178|Democratic Republic of the Congo|2020-03-17	Africa|hCoV-19/Gambia/NPHL-2586/2020|EPI ISL 561281|B.1.5.12|Gambia|2020-07-23	0.0002439561	Africa
Africa|hCoV-19/DRC/KN-0058/2020|EPI ISL 417438|B.1|Democratic Republic of the Congo|2020-03-17	Africa|hCoV-19/Gambia/NPHL-2586/2020|EPI ISL 561281|B.1.5.12|Gambia|2020-07-23	0.0002108145	Africa
Africa|hCoV-19/DRC/KN-0060/2020|EPI ISL 417440|B.1|Democratic Republic of the Congo|2020-03-17	Africa|hCoV-19/Gambia/NPHL-2586/2020|EPI ISL 561281|B.1.5.12|Gambia|2020-07-23	0.0002441568	Africa
Africa|hCoV-19/DRC/KN-0070/2020|EPI ISL 417441|B.1.178|Democratic Republic of the Congo|2020-03-17	Africa|hCoV-19/Gambia/NPHL-2586/2020|EPI ISL 561281|B.1.5.12|Gambia|2020-07-23	0.0002140889	Africa
Africa|hCoV-19/DRC/KN-0072/2020|EPI ISL 417442|B.1.178|Democratic Republic of the Congo|2020-03-18	Africa|hCoV-19/Gambia/NPHL-2586/2020|EPI ISL 561281|B.1.5.12|Gambia|2020-07-23	0.0002099544	Africa
Africa|hCoV-19/DRC/KN-13/2020|EPI ISL 414647|B.1|Democratic Republic of the Congo|2020-03-09	Africa|hCoV-19/Gambia/NPHL-2586/2020|EPI ISL 561281|B.1.5.12|Gambia|2020-07-23	0.0002138875	Africa
Africa|hCoV-19/Egypt/Army-MCL001/2020|EPI ISL 510526|B.1|Egypt|2020-06-01	Africa|hCoV-19/Gambia/NPHL-2586/2020|EPI ISL 561281|B.1.5.12|Gambia|2020-07-23	0.0003481336	Africa
Africa|hCoV-19/Egypt/C-CU001a-S1/2020|EPI ISL 529031|B.1.255|Egypt|2020-05-19	Africa|hCoV-19/Gambia/NPHL-2586/2020|EPI ISL 561281|B.1.5.12|Gambia|2020-07-23	0.0003830366	Africa
Africa|hCoV-19/Egypt/C-CU002b-S3/2020|EPI ISL 529032|B.1.1.1|Egypt|2020-06-19	Africa|hCoV-19/Gambia/NPHL-2586/2020|EPI ISL 561281|B.1.5.12|Gambia|2020-07-23	0.0006268328	Africa
Africa|hCoV-19/Egypt/C-VSVRI-SERVAC/2020|EPI ISL 528386|B.1.255|Egypt|2020-08-22	Africa|hCoV-19/Gambia/NPHL-2586/2020|EPI ISL 561281|B.1.5.12|Gambia|2020-07-23	0.0002088701	Africa
Africa|hCoV-19/Egypt/CUNCI-7I028/2020|EPI ISL 524426|B.1.255|Egypt|2020-07-19	Africa|hCoV-19/Gambia/NPHL-2586/2020|EPI ISL 561281|B.1.5.12|Gambia|2020-07-23	0.0002088701	Africa
Africa|hCoV-19/Egypt/CUNCI-HGC002/2020|EPI ISL 468045|B.1|Egypt|2020-05-02	Africa|hCoV-19/Gambia/NPHL-2586/2020|EPI ISL 561281|B.1.5.12|Gambia|2020-07-23	0.0002090644	Africa
Africa|hCoV-19/Egypt/CUNCI-HGC004/2020|EPI ISL 468048|B.1|Egypt|2020-05-02	Africa|hCoV-19/Gambia/NPHL-2586/2020|EPI ISL 561281|B.1.5.12|Gambia|2020-07-23	0.0002090062	Africa
Africa|hCoV-19/Egypt/CUNCI-HGC005/2020|EPI ISL 468052|B.1|Egypt|2020-05-02	Africa|hCoV-19/Gambia/NPHL-2586/2020|EPI ISL 561281|B.1.5.12|Gambia|2020-07-23	0.0002787020	Africa
Africa|hCoV-19/Egypt/CUNCI-HGC006/2020|EPI ISL 468050|B.1|Egypt|2020-05-02	Africa|hCoV-19/Gambia/NPHL-2586/2020|EPI ISL 561281|B.1.5.12|Gambia|2020-07-23	0.0002786477	Africa
Africa|hCoV-19/Egypt/CUNCI-HGC007-2/2020|EPI ISL 468054|B.1|Egypt|2020-05-02	Africa|hCoV-19/Gambia/NPHL-2586/2020|EPI ISL 561281|B.1.5.12|Gambia|2020-07-23	0.0003134274	Africa
Africa|hCoV-19/Egypt/CUNCI-HGC007/2020|EPI ISL 468046|B.1|Egypt|2020-05-02	Africa|hCoV-19/Gambia/NPHL-2586/2020|EPI ISL 561281|B.1.5.12|Gambia|2020-07-23	0.0002786963	Africa
Africa|hCoV-19/Egypt/CUNCI-HGC008/2020|EPI ISL 468044|B.1|Egypt|2020-05-02	Africa|hCoV-19/Gambia/NPHL-2586/2020|EPI ISL 561281|B.1.5.12|Gambia|2020-07-23	0.0002787060	Africa
Africa|hCoV-19/Egypt/CUNCI-HGC009/2020|EPI ISL 468053|B.1|Egypt|2020-05-02	Africa|hCoV-19/Gambia/NPHL-2586/2020|EPI ISL 561281|B.1.5.12|Gambia|2020-07-23	0.0002090935	Africa
Africa|hCoV-19/Egypt/CUNCI-HGC010/2020|EPI ISL 468055|B.1.247|Egypt|2020-05-02	Africa|hCoV-19/Gambia/NPHL-2586/2020|EPI ISL 561281|B.1.5.12|Gambia|2020-07-23	0.0004529269	Africa
Africa|hCoV-19/Egypt/CUNCI-HGC011/2020|EPI ISL 468059|B.1|Egypt|2020-05-02	Africa|hCoV-19/Gambia/NPHL-2586/2020|EPI ISL 561281|B.1.5.12|Gambia|2020-07-23	0.0002787225	Africa
Africa|hCoV-19/Egypt/CUNCI-HGC012/2020|EPI ISL 468051|B.1.255|Egypt|2020-05-02	Africa|hCoV-19/Gambia/NPHL-2586/2020|EPI ISL 561281|B.1.5.12|Gambia|2020-07-23	0.0004180940	Africa
Africa|hCoV-19/Egypt/CUNCI-HGC013/2020|EPI ISL 468047|B.1.201|Egypt|2020-05-02	Africa|hCoV-19/Gambia/NPHL-2586/2020|EPI ISL 561281|B.1.5.12|Gambia|2020-07-23	0.0003484006	Africa
Africa|hCoV-19/Egypt/CUNCI-HGC014/2020|EPI ISL 468060|B.1.5|Egypt|2020-05-02	Africa|hCoV-19/Gambia/NPHL-2586/2020|EPI ISL 561281|B.1.5.12|Gambia|2020-07-23	0.0001393559	Africa
Africa|hCoV-19/Egypt/CUNCI-HGC015/2020|EPI ISL 468056|B.1|Egypt|2020-05-02	Africa|hCoV-19/Gambia/NPHL-2586/2020|EPI ISL 561281|B.1.5.12|Gambia|2020-07-23	0.0001393510	Africa
Africa|hCoV-19/Egypt/CUNCI-HGC016/2020|EPI ISL 468058|B.1|Egypt|2020-05-02	Africa|hCoV-19/Gambia/NPHL-2586/2020|EPI ISL 561281|B.1.5.12|Gambia|2020-07-23	0.0002792506	Africa
Africa|hCoV-19/Egypt/CUNCI-HGC021/2020|EPI ISL 468061|B.1|Egypt|2020-05-02	Africa|hCoV-19/Gambia/NPHL-2586/2020|EPI ISL 561281|B.1.5.12|Gambia|2020-07-23	0.0002791269	Africa
Africa|hCoV-19/Egypt/CUNCI-HGC023/2020|EPI ISL 468057|B.1.5|Egypt|2020-05-02	Africa|hCoV-19/Gambia/NPHL-2586/2020|EPI ISL 561281|B.1.5.12|Gambia|2020-07-23	0.0001742149	Africa
Africa|hCoV-19/Egypt/CUNCI-HGC028/2020|EPI ISL 468062|B.1|Egypt|2020-05-02	Africa|hCoV-19/Gambia/NPHL-2586/2020|EPI ISL 561281|B.1.5.12|Gambia|2020-07-23	0.0003490084	Africa
Africa|hCoV-19/Egypt/CUNCI-HGC3I011/2020|EPI ISL 479697|B.1|Egypt|2020-06-02	Africa|hCoV-19/Gambia/NPHL-2586/2020|EPI ISL 561281|B.1.5.12|Gambia|2020-07-23	0.0002785090	Africa
Africa|hCoV-19/Egypt/CUNCI-HGC3I012/2020|EPI ISL 479693|B.1.255|Egypt|2020-06-02	Africa|hCoV-19/Gambia/NPHL-2586/2020|EPI ISL 561281|B.1.5.12|Gambia|2020-07-23	0.0004177738	Africa
Africa|hCoV-19/Egypt/CUNCI-HGC3I013/2020|EPI ISL 479694|B.1.201|Egypt|2020-06-02	Africa|hCoV-19/Gambia/NPHL-2586/2020|EPI ISL 561281|B.1.5.12|Gambia|2020-07-23	0.0003481338	Africa
Africa|hCoV-19/Egypt/CUNCI-HGC3I014/2020|EPI ISL 479696|B.1.5|Egypt|2020-06-02	Africa|hCoV-19/Gambia/NPHL-2586/2020|EPI ISL 561281|B.1.5.12|Gambia|2020-07-23	0.0001392443	Africa
Africa|hCoV-19/Egypt/CUNCI-HGC3I02/2020|EPI ISL 479686|B.1|Egypt|2020-06-02	Africa|hCoV-19/Gambia/NPHL-2586/2020|EPI ISL 561281|B.1.5.12|Gambia|2020-07-23	0.0002437039	Africa
Africa|hCoV-19/Egypt/CUNCI-HGC3I023/2020|EPI ISL 479695|B.1.5|Egypt|2020-06-02	Africa|hCoV-19/Gambia/NPHL-2586/2020|EPI ISL 561281|B.1.5.12|Gambia|2020-07-23	0.0001740815	Africa
Africa|hCoV-19/Egypt/CUNCI-HGC3I025/2020|EPI ISL 479691|B.1|Egypt|2020-06-02	Africa|hCoV-19/Gambia/NPHL-2586/2020|EPI ISL 561281|B.1.5.12|Gambia|2020-07-23	0.0003133608	Africa
Africa|hCoV-19/Egypt/CUNCI-HGC3I03/2020|EPI ISL 479687|B.1|Egypt|2020-06-02	Africa|hCoV-19/Gambia/NPHL-2586/2020|EPI ISL 561281|B.1.5.12|Gambia|2020-07-23	0.0002784828	Africa
Africa|hCoV-19/Egypt/CUNCI-HGC3I05/2020|EPI ISL 479690|B.1|Egypt|2020-06-02	Africa|hCoV-19/Gambia/NPHL-2586/2020|EPI ISL 561281|B.1.5.12|Gambia|2020-07-23	0.0002784886	Africa
Africa|hCoV-19/Egypt/CUNCI-HGC3I06/2020|EPI ISL 479688|B.1|Egypt|2020-06-02	Africa|hCoV-19/Gambia/NPHL-2586/2020|EPI ISL 561281|B.1.5.12|Gambia|2020-07-23	0.0002784925	Africa
Africa|hCoV-19/Egypt/CUNCI-HGC3I08/2020|EPI ISL 479698|B.1|Egypt|2020-06-02	Africa|hCoV-19/Gambia/NPHL-2586/2020|EPI ISL 561281|B.1.5.12|Gambia|2020-07-23	0.0002784925	Africa
Africa|hCoV-19/Egypt/CUNCI-HGC3I09/2020|EPI ISL 479692|B.1|Egypt|2020-06-02	Africa|hCoV-19/Gambia/NPHL-2586/2020|EPI ISL 561281|B.1.5.12|Gambia|2020-07-23	0.0002089334	Africa
Africa|hCoV-19/Egypt/CUNCI-HGC4I003/2020|EPI ISL 479699|B.1.1.247|Egypt|2020-06-02	Africa|hCoV-19/Gambia/NPHL-2586/2020|EPI ISL 561281|B.1.5.12|Gambia|2020-07-23	0.0004875298	Africa
Africa|hCoV-19/Egypt/CUNCI-HGC4I004/2020|EPI ISL 479700|B.1.1.296|Egypt|2020-06-02	Africa|hCoV-19/Gambia/NPHL-2586/2020|EPI ISL 561281|B.1.5.12|Gambia|2020-07-23	0.0003829952	Africa
Africa|hCoV-19/Egypt/CUNCI-HGC4I015/2020|EPI ISL 479728|B.1.1.123|Egypt|2020-06-02	Africa|hCoV-19/Gambia/NPHL-2586/2020|EPI ISL 561281|B.1.5.12|Gambia|2020-07-23	0.0004179030	Africa
Africa|hCoV-19/Egypt/CUNCI-HGC4I022/2020|EPI ISL 479705|B.1.1|Egypt|2020-06-02	Africa|hCoV-19/Gambia/NPHL-2586/2020|EPI ISL 561281|B.1.5.12|Gambia|2020-07-23	0.0005223644	Africa
Africa|hCoV-19/Egypt/CUNCI-HGC4I023/2020|EPI ISL 479729|B.1.1.247|Egypt|2020-06-02	Africa|hCoV-19/Gambia/NPHL-2586/2020|EPI ISL 561281|B.1.5.12|Gambia|2020-07-23	0.0003482672	Africa
Africa|hCoV-19/Egypt/CUNCI-HGC4I025/2020|EPI ISL 479706|B.1.255|Egypt|2020-06-02	Africa|hCoV-19/Gambia/NPHL-2586/2020|EPI ISL 561281|B.1.5.12|Gambia|2020-07-23	0.0003481374	Africa
Africa|hCoV-19/Egypt/CUNCI-HGC4I026/2020|EPI ISL 479702|B.1|Egypt|2020-06-02	Africa|hCoV-19/Gambia/NPHL-2586/2020|EPI ISL 561281|B.1.5.12|Gambia|2020-07-23	0.0004181856	Africa
Africa|hCoV-19/Egypt/CUNCI-HGC4I029/2020|EPI ISL 479701|B.1.1.1|Egypt|2020-06-02	Africa|hCoV-19/Gambia/NPHL-2586/2020|EPI ISL 561281|B.1.5.12|Gambia|2020-07-23	0.0005571946	Africa
Africa|hCoV-19/Egypt/CUNCI-HGC4I030/2020|EPI ISL 479703|B.1|Egypt|2020-06-02	Africa|hCoV-19/Gambia/NPHL-2586/2020|EPI ISL 561281|B.1.5.12|Gambia|2020-07-23	0.0003481266	Africa
Africa|hCoV-19/Egypt/CUNCI-HGC4I031/2020|EPI ISL 479707|B.1.1.1|Egypt|2020-06-02	Africa|hCoV-19/Gambia/NPHL-2586/2020|EPI ISL 561281|B.1.5.12|Gambia|2020-07-23	0.0006268548	Africa
Africa|hCoV-19/Egypt/CUNCI-HGC4I032/2020|EPI ISL 479709|B.1.1|Egypt|2020-06-02	Africa|hCoV-19/Gambia/NPHL-2586/2020|EPI ISL 561281|B.1.5.12|Gambia|2020-07-23	0.0003833422	Africa
Africa|hCoV-19/Egypt/CUNCI-HGC4I033/2020|EPI ISL 479704|B.1|Egypt|2020-06-02	Africa|hCoV-19/Gambia/NPHL-2586/2020|EPI ISL 561281|B.1.5.12|Gambia|2020-07-23	0.0002437208	Africa
Africa|hCoV-19/Egypt/CUNCI-HGC4I034/2020|EPI ISL 479708|B.1.255|Egypt|2020-06-02	Africa|hCoV-19/Gambia/NPHL-2586/2020|EPI ISL 561281|B.1.5.12|Gambia|2020-07-23	0.0002088483	Africa
Africa|hCoV-19/Egypt/CUNCI-HGC5I001/2020|EPI ISL 479710|B.1.1|Egypt|2020-06-02	Africa|hCoV-19/Gambia/NPHL-2586/2020|EPI ISL 561281|B.1.5.12|Gambia|2020-07-23	0.0002437837	Africa
Africa|hCoV-19/Egypt/CUNCI-HGC5I003/2020|EPI ISL 479711|B.1|Egypt|2020-06-02	Africa|hCoV-19/Gambia/NPHL-2586/2020|EPI ISL 561281|B.1.5.12|Gambia|2020-07-23	0.0002088774	Africa
Africa|hCoV-19/Egypt/CUNCI-HGC5I010/2020|EPI ISL 479730|B.1.1|Egypt|2020-06-02	Africa|hCoV-19/Gambia/NPHL-2586/2020|EPI ISL 561281|B.1.5.12|Gambia|2020-07-23	0.0003134602	Africa
Africa|hCoV-19/Egypt/CUNCI-HGC5I011/2020|EPI ISL 479712|B.1.1|Egypt|2020-06-02	Africa|hCoV-19/Gambia/NPHL-2586/2020|EPI ISL 561281|B.1.5.12|Gambia|2020-07-23	0.0002437582	Africa
Africa|hCoV-19/Egypt/CUNCI-HGC5I012/2020|EPI ISL 479713|B.1.1|Egypt|2020-06-02	Africa|hCoV-19/Gambia/NPHL-2586/2020|EPI ISL 561281|B.1.5.12|Gambia|2020-07-23	0.0002785090	Africa
Africa|hCoV-19/Egypt/CUNCI-HGC5I014/2020|EPI ISL 479714|B.1.255|Egypt|2020-06-02	Africa|hCoV-19/Gambia/NPHL-2586/2020|EPI ISL 561281|B.1.5.12|Gambia|2020-07-23	0.0003481495	Africa
Africa|hCoV-19/Egypt/CUNCI-HGC5I015/2020|EPI ISL 475722|B.1.255|Egypt|2020-05-02	Africa|hCoV-19/Gambia/NPHL-2586/2020|EPI ISL 561281|B.1.5.12|Gambia|2020-07-23	0.0004179861	Africa
Africa|hCoV-19/Egypt/CUNCI-HGC5I016/2020|EPI ISL 479731|B.1|Egypt|2020-06-02	Africa|hCoV-19/Gambia/NPHL-2586/2020|EPI ISL 561281|B.1.5.12|Gambia|2020-07-23	0.0002437013	Africa
Africa|hCoV-19/Egypt/CUNCI-HGC5I022/2020|EPI ISL 479715|B.1.1|Egypt|2020-06-02	Africa|hCoV-19/Gambia/NPHL-2586/2020|EPI ISL 561281|B.1.5.12|Gambia|2020-07-23	0.0003133401	Africa
Africa|hCoV-19/Egypt/CUNCI-HGC5I025/2020|EPI ISL 479716|A|Egypt|2020-06-02	Africa|hCoV-19/Gambia/NPHL-2586/2020|EPI ISL 561281|B.1.5.12|Gambia|2020-07-23	0.0001744111	Africa
Africa|hCoV-19/Egypt/CUNCI-HGC5I026/2020|EPI ISL 479735|B.1.5|Egypt|2020-06-02	Africa|hCoV-19/Gambia/NPHL-2586/2020|EPI ISL 561281|B.1.5.12|Gambia|2020-07-23	0.0003483107	Africa
Africa|hCoV-19/Egypt/CUNCI-HGC5I029/2020|EPI ISL 479734|B.1|Egypt|2020-06-02	Africa|hCoV-19/Gambia/NPHL-2586/2020|EPI ISL 561281|B.1.5.12|Gambia|2020-07-23	0.0002437378	Africa
Africa|hCoV-19/Egypt/CUNCI-HGC5I030/2020|EPI ISL 479721|B.1.5|Egypt|2020-06-02	Africa|hCoV-19/Gambia/NPHL-2586/2020|EPI ISL 561281|B.1.5.12|Gambia|2020-07-23	0.0001392637	Africa
Africa|hCoV-19/Egypt/CUNCI-HGC5I033/2020|EPI ISL 479717|B.1.5|Egypt|2020-06-02	Africa|hCoV-19/Gambia/NPHL-2586/2020|EPI ISL 561281|B.1.5.12|Gambia|2020-07-23	0.0001392782	Africa
Africa|hCoV-19/Egypt/CUNCI-HGC5I034/2020|EPI ISL 479720|B.1.5|Egypt|2020-06-02	Africa|hCoV-19/Gambia/NPHL-2586/2020|EPI ISL 561281|B.1.5.12|Gambia|2020-07-23	0.0002088628	Africa
Africa|hCoV-19/Egypt/CUNCI-HGC6I002/2020|EPI ISL 479719|B.1.1.1|Egypt|2020-06-02	Africa|hCoV-19/Gambia/NPHL-2586/2020|EPI ISL 561281|B.1.5.12|Gambia|2020-07-23	0.0005223226	Africa
Africa|hCoV-19/Egypt/CUNCI-HGC6I003/2020|EPI ISL 479718|B.1.5|Egypt|2020-06-02	Africa|hCoV-19/Gambia/NPHL-2586/2020|EPI ISL 561281|B.1.5.12|Gambia|2020-07-23	0.0002436979	Africa
Africa|hCoV-19/Egypt/CUNCI-HGC6I007/2020|EPI ISL 479722|B.1|Egypt|2020-06-02	Africa|hCoV-19/Gambia/NPHL-2586/2020|EPI ISL 561281|B.1.5.12|Gambia|2020-07-23	0.0002089291	Africa
Africa|hCoV-19/Egypt/CUNCI-HGC6I010/2020|EPI ISL 478672|B.1|Egypt|2020-06-02	Africa|hCoV-19/Gambia/NPHL-2586/2020|EPI ISL 561281|B.1.5.12|Gambia|2020-07-23	0.0003481096	Africa
Africa|hCoV-19/Egypt/CUNCI-HGC6I011/2020|EPI ISL 479727|A|Egypt|2020-06-02	Africa|hCoV-19/Gambia/NPHL-2586/2020|EPI ISL 561281|B.1.5.12|Gambia|2020-07-23	0.0006616411	Africa
Africa|hCoV-19/Egypt/CUNCI-HGC6I015/2020|EPI ISL 479725|B.1.1|Egypt|2020-06-02	Africa|hCoV-19/Gambia/NPHL-2586/2020|EPI ISL 561281|B.1.5.12|Gambia|2020-07-23	0.0003829606	Africa
Africa|hCoV-19/Egypt/CUNCI-HGC6I016/2020|EPI ISL 475723|B.1.247|Egypt|2020-06-02	Africa|hCoV-19/Gambia/NPHL-2586/2020|EPI ISL 561281|B.1.5.12|Gambia|2020-07-23	0.0004181376	Africa
Africa|hCoV-19/Egypt/CUNCI-HGC6I024/2020|EPI ISL 479732|B.1.1.247|Egypt|2020-06-02	Africa|hCoV-19/Gambia/NPHL-2586/2020|EPI ISL 561281|B.1.5.12|Gambia|2020-07-23	0.0003834451	Africa
Africa|hCoV-19/Egypt/CUNCI-HGC6I026/2020|EPI ISL 479724|B.1.1.1|Egypt|2020-06-02	Africa|hCoV-19/Gambia/NPHL-2586/2020|EPI ISL 561281|B.1.5.12|Gambia|2020-07-23	0.0005571556	Africa
Africa|hCoV-19/Egypt/CUNCI-HGC6I029/2020|EPI ISL 477161|B.1.255|Egypt|2020-06-02	Africa|hCoV-19/Gambia/NPHL-2586/2020|EPI ISL 561281|B.1.5.12|Gambia|2020-07-23	0.0003481253	Africa
Africa|hCoV-19/Egypt/CUNCI-HGC6I031/2020|EPI ISL 475724|B.1.1.1|Egypt|2020-06-02	Africa|hCoV-19/Gambia/NPHL-2586/2020|EPI ISL 561281|B.1.5.12|Gambia|2020-07-23	0.0005226374	Africa
Africa|hCoV-19/Egypt/CUNCI-HGC6I032/2020|EPI ISL 479733|B.1.1.1|Egypt|2020-06-02	Africa|hCoV-19/Gambia/NPHL-2586/2020|EPI ISL 561281|B.1.5.12|Gambia|2020-07-23	0.0005223954	Africa
Africa|hCoV-19/Egypt/CUNCI-HGC6I033/2020|EPI ISL 479723|B.1.1.1|Egypt|2020-06-02	Africa|hCoV-19/Gambia/NPHL-2586/2020|EPI ISL 561281|B.1.5.12|Gambia|2020-07-23	0.0005223718	Africa
Africa|hCoV-19/Egypt/CUNCI-HGC7I01/2020|EPI ISL 529141|B.1|Egypt|2020-07-19	Africa|hCoV-19/Gambia/NPHL-2586/2020|EPI ISL 561281|B.1.5.12|Gambia|2020-07-23	0.0003830031	Africa
Africa|hCoV-19/Egypt/CUNCI-HGC7I02/2020|EPI ISL 529142|A|Egypt|2020-07-19	Africa|hCoV-19/Gambia/NPHL-2586/2020|EPI ISL 561281|B.1.5.12|Gambia|2020-07-23	0.0006268703	Africa
Africa|hCoV-19/Egypt/CUNCI-HGC7I07/2020|EPI ISL 529145|B.1|Egypt|2020-07-19	Africa|hCoV-19/Gambia/NPHL-2586/2020|EPI ISL 561281|B.1.5.12|Gambia|2020-07-23	0.0003481859	Africa
Africa|hCoV-19/Egypt/EGY-020/2020|EPI ISL 526975|B.1|Egypt|2020-08-14	Africa|hCoV-19/Gambia/NPHL-2586/2020|EPI ISL 561281|B.1.5.12|Gambia|2020-07-23	0.0003481339	Africa
Africa|hCoV-19/Egypt/EGY-041/2020|EPI ISL 526997|B.1|Egypt|2020-08-22	Africa|hCoV-19/Gambia/NPHL-2586/2020|EPI ISL 561281|B.1.5.12|Gambia|2020-07-23	0.0003481339	Africa
Africa|hCoV-19/Egypt/EGY-S031/2020|EPI ISL 526986|B.1|Egypt|2020-08-17	Africa|hCoV-19/Gambia/NPHL-2586/2020|EPI ISL 561281|B.1.5.12|Gambia|2020-07-23	0.0003481339	Africa
Africa|hCoV-19/Egypt/HCoV2-Egy-002/2020|EPI ISL 510532|B.1|Egypt|2020-06-02	Africa|hCoV-19/Gambia/NPHL-2586/2020|EPI ISL 561281|B.1.5.12|Gambia|2020-07-23	0.0003481339	Africa
Africa|hCoV-19/Egypt/MASRI-005/2020|EPI ISL 482759|B.1|Egypt|2020-04-30	Africa|hCoV-19/Gambia/NPHL-2586/2020|EPI ISL 561281|B.1.5.12|Gambia|2020-07-23	0.0002088440	Africa
Africa|hCoV-19/Egypt/MASRI-007/2020|EPI ISL 482760|B.1|Egypt|2020-04-28	Africa|hCoV-19/Gambia/NPHL-2586/2020|EPI ISL 561281|B.1.5.12|Gambia|2020-07-23	0.0002786603	Africa
Africa|hCoV-19/Egypt/MASRI-008/2020|EPI ISL 482761|B.1|Egypt|2020-04-30	Africa|hCoV-19/Gambia/NPHL-2586/2020|EPI ISL 561281|B.1.5.12|Gambia|2020-07-23	0.0002101405	Africa
Africa|hCoV-19/Egypt/MASRI-009/2020|EPI ISL 483035|A|Egypt|2020-04-30	Africa|hCoV-19/Gambia/NPHL-2586/2020|EPI ISL 561281|B.1.5.12|Gambia|2020-07-23	0.0004874317	Africa
Africa|hCoV-19/Egypt/MASRI-011/2020|EPI ISL 482762|B.1|Egypt|2020-05-05	Africa|hCoV-19/Gambia/NPHL-2586/2020|EPI ISL 561281|B.1.5.12|Gambia|2020-07-23	0.0002785342	Africa
Africa|hCoV-19/Egypt/MASRI-012/2020|EPI ISL 482763|B.1|Egypt|2020-05-05	Africa|hCoV-19/Gambia/NPHL-2586/2020|EPI ISL 561281|B.1.5.12|Gambia|2020-07-23	0.0001740330	Africa
Africa|hCoV-19/Egypt/MASRI-014/2020|EPI ISL 482765|B.1|Egypt|2020-04-30	Africa|hCoV-19/Gambia/NPHL-2586/2020|EPI ISL 561281|B.1.5.12|Gambia|2020-07-23	0.0004178551	Africa
Africa|hCoV-19/Egypt/MASRI-015/2020|EPI ISL 482766|B.1.36|Egypt|2020-05-11	Africa|hCoV-19/Gambia/NPHL-2586/2020|EPI ISL 561281|B.1.5.12|Gambia|2020-07-23	0.0004526227	Africa
Africa|hCoV-19/Egypt/MASRI-016/2020|EPI ISL 482767|B.1|Egypt|2020-05-11	Africa|hCoV-19/Gambia/NPHL-2586/2020|EPI ISL 561281|B.1.5.12|Gambia|2020-07-23	0.0004181462	Africa
Africa|hCoV-19/Egypt/MASRI-018/2020|EPI ISL 483036|A|Egypt|2020-05-10	Africa|hCoV-19/Gambia/NPHL-2586/2020|EPI ISL 561281|B.1.5.12|Gambia|2020-07-23	0.0006313770	Africa
Africa|hCoV-19/Egypt/MASRI-020/2020|EPI ISL 483037|B.1|Egypt|2020-05-13	Africa|hCoV-19/Gambia/NPHL-2586/2020|EPI ISL 561281|B.1.5.12|Gambia|2020-07-23	0.0004574335	Africa
Africa|hCoV-19/Egypt/MASRI-022/2020|EPI ISL 482768|B.1.255|Egypt|2020-05-13	Africa|hCoV-19/Gambia/NPHL-2586/2020|EPI ISL 561281|B.1.5.12|Gambia|2020-07-23	0.0004184700	Africa
Africa|hCoV-19/Egypt/MASRI-023/2020|EPI ISL 482769|B.1|Egypt|2020-05-11	Africa|hCoV-19/Gambia/NPHL-2586/2020|EPI ISL 561281|B.1.5.12|Gambia|2020-07-23	0.0002090905	Africa
Africa|hCoV-19/Egypt/MASRI-024/2020|EPI ISL 482770|B.1|Egypt|2020-05-11	Africa|hCoV-19/Gambia/NPHL-2586/2020|EPI ISL 561281|B.1.5.12|Gambia|2020-07-23	0.0002784857	Africa
Africa|hCoV-19/Egypt/MASRI-025/2020|EPI ISL 482771|B.1|Egypt|2020-05-10	Africa|hCoV-19/Gambia/NPHL-2586/2020|EPI ISL 561281|B.1.5.12|Gambia|2020-07-23	0.0004179758	Africa
Africa|hCoV-19/Egypt/MASRI-026/2020|EPI ISL 482772|B.1|Egypt|2020-05-10	Africa|hCoV-19/Gambia/NPHL-2586/2020|EPI ISL 561281|B.1.5.12|Gambia|2020-07-23	0.0003133640	Africa
Africa|hCoV-19/Egypt/MASRI-027/2020|EPI ISL 482773|B.1.1.123|Egypt|2020-05-08	Africa|hCoV-19/Gambia/NPHL-2586/2020|EPI ISL 561281|B.1.5.12|Gambia|2020-07-23	0.0003489075	Africa
Africa|hCoV-19/Egypt/MASRI-028/2020|EPI ISL 483038|B.1|Egypt|2020-05-13	Africa|hCoV-19/Gambia/NPHL-2586/2020|EPI ISL 561281|B.1.5.12|Gambia|2020-07-23	0.0003481302	Africa
Africa|hCoV-19/Egypt/MASRI-029/2020|EPI ISL 482774|B.1|Egypt|2020-05-13	Africa|hCoV-19/Gambia/NPHL-2586/2020|EPI ISL 561281|B.1.5.12|Gambia|2020-07-23	0.0002784954	Africa
Africa|hCoV-19/Egypt/MASRI-10/2020|EPI ISL 475752|B.1.255|Egypt|2020-05	Africa|hCoV-19/Gambia/NPHL-2586/2020|EPI ISL 561281|B.1.5.12|Gambia|2020-07-23	0.0003830698	Africa
Africa|hCoV-19/Egypt/MASRI-11/2020|EPI ISL 475753|B.1.36|Egypt|2020-05	Africa|hCoV-19/Gambia/NPHL-2586/2020|EPI ISL 561281|B.1.5.12|Gambia|2020-07-23	0.0004874450	Africa
Africa|hCoV-19/Egypt/MASRI-14/2020|EPI ISL 475749|B.1|Egypt|2020-05	Africa|hCoV-19/Gambia/NPHL-2586/2020|EPI ISL 561281|B.1.5.12|Gambia|2020-07-23	0.0002436784	Africa
Africa|hCoV-19/Egypt/MASRI-15/2020|EPI ISL 475750|B.1.1|Egypt|2020-05	Africa|hCoV-19/Gambia/NPHL-2586/2020|EPI ISL 561281|B.1.5.12|Gambia|2020-07-23	0.0005959287	Africa
Africa|hCoV-19/Egypt/MASRI-2/2020|EPI ISL 475745|B.1|Egypt|2020-05	Africa|hCoV-19/Gambia/NPHL-2586/2020|EPI ISL 561281|B.1.5.12|Gambia|2020-07-23	0.0002784761	Africa
Africa|hCoV-19/Egypt/MASRI-3/2020|EPI ISL 475746|A|Egypt|2020-05	Africa|hCoV-19/Gambia/NPHL-2586/2020|EPI ISL 561281|B.1.5.12|Gambia|2020-07-23	0.0005222938	Africa
Africa|hCoV-19/Egypt/MASRI-6/2020|EPI ISL 475747|B.1.255|Egypt|2020-05	Africa|hCoV-19/Gambia/NPHL-2586/2020|EPI ISL 561281|B.1.5.12|Gambia|2020-07-23	0.0002784761	Africa
Africa|hCoV-19/Egypt/MASRI-9/2020|EPI ISL 475751|B.1.1.1|Egypt|2020-05	Africa|hCoV-19/Gambia/NPHL-2586/2020|EPI ISL 561281|B.1.5.12|Gambia|2020-07-23	0.0006618714	Africa
Africa|hCoV-19/Egypt/NRC-01/2020|EPI ISL 430820|B.1|Egypt|2020-03-18	Africa|hCoV-19/Gambia/NPHL-2586/2020|EPI ISL 561281|B.1.5.12|Gambia|2020-07-23	0.0002446868	Africa
Africa|hCoV-19/Egypt/NRC-03/2020|EPI ISL 430819|B.1.246|Egypt|2020-03-18	Africa|hCoV-19/Gambia/NPHL-2586/2020|EPI ISL 561281|B.1.5.12|Gambia|2020-07-23	0.0002794515	Africa
Africa|hCoV-19/Gabon/ITM-K011/2020|EPI ISL 539573|A|Gabon|2020-03-22	Africa|hCoV-19/Gambia/NPHL-2586/2020|EPI ISL 561281|B.1.5.12|Gambia|2020-07-23	0.0004525948	Africa
Africa|hCoV-19/Gabon/ITM-K023/2020|EPI ISL 539574|B.1.178|Gabon|2020-03-27	Africa|hCoV-19/Gambia/NPHL-2586/2020|EPI ISL 561281|B.1.5.12|Gambia|2020-07-23	0.0002436564	Africa
Africa|hCoV-19/Gabon/ITM-K027/2020|EPI ISL 539575|A|Gabon|2020-03-27	Africa|hCoV-19/Gambia/NPHL-2586/2020|EPI ISL 561281|B.1.5.12|Gambia|2020-07-23	0.0004874301	Africa
Africa|hCoV-19/Gabon/ITM-K028/2020|EPI ISL 539576|B.1.292|Gabon|2020-03-27	Africa|hCoV-19/Gambia/NPHL-2586/2020|EPI ISL 561281|B.1.5.12|Gambia|2020-07-23	0.0002436614	Africa
Africa|hCoV-19/Gambia/0214/2020|EPI ISL 471158|B.1|Gambia|2020-03-29	Africa|hCoV-19/Gambia/NPHL-2586/2020|EPI ISL 561281|B.1.5.12|Gambia|2020-07-23	0.0003836401	Africa
Africa|hCoV-19/Gambia/0268/2020|EPI ISL 471159|B.1.1|Gambia|2020-03-21	Africa|hCoV-19/Gambia/NPHL-2586/2020|EPI ISL 561281|B.1.5.12|Gambia|2020-07-23	0.0002789294	Africa
Africa|hCoV-19/Gambia/0278/2020|EPI ISL 471160|B.1.1|Gambia|2020-03-20	Africa|hCoV-19/Gambia/NPHL-2586/2020|EPI ISL 561281|B.1.5.12|Gambia|2020-07-23	0.0002810259	Africa
Africa|hCoV-19/Gambia/0528/2020|EPI ISL 471161|B.1.1.293|Gambia|2020-04-30	Africa|hCoV-19/Gambia/NPHL-2586/2020|EPI ISL 561281|B.1.5.12|Gambia|2020-07-23	0.0003133216	Africa
Africa|hCoV-19/Gambia/0531/2020|EPI ISL 471162|B.1.1.293|Gambia|2020-04-30	Africa|hCoV-19/Gambia/NPHL-2586/2020|EPI ISL 561281|B.1.5.12|Gambia|2020-07-23	0.0003133434	Africa
Africa|hCoV-19/Gambia/0536/2020|EPI ISL 471163|B.1.1.293|Gambia|2020-04-30	Africa|hCoV-19/Gambia/NPHL-2586/2020|EPI ISL 561281|B.1.5.12|Gambia|2020-07-23	0.0003133216	Africa
Africa|hCoV-19/Gambia/0547/2020|EPI ISL 471164|B.1.1.293|Gambia|2020-04-30	Africa|hCoV-19/Gambia/NPHL-2586/2020|EPI ISL 561281|B.1.5.12|Gambia|2020-07-23	0.0003133216	Africa
Africa|hCoV-19/Gambia/0548/2020|EPI ISL 471165|B.1.5|Gambia|2020-04-30	Africa|hCoV-19/Gambia/NPHL-2586/2020|EPI ISL 561281|B.1.5.12|Gambia|2020-07-23	0.0001430393	Africa
Africa|hCoV-19/Gambia/1090/2020|EPI ISL 471166|B.1.1|Gambia|2020-05-04	Africa|hCoV-19/Gambia/NPHL-2586/2020|EPI ISL 561281|B.1.5.12|Gambia|2020-07-23	0.0003481422	Africa
Africa|hCoV-19/Gambia/1094/2020|EPI ISL 471167|B.1.1.293|Gambia|2020-05-04	Africa|hCoV-19/Gambia/NPHL-2586/2020|EPI ISL 561281|B.1.5.12|Gambia|2020-07-23	0.0003133216	Africa
Africa|hCoV-19/Gambia/1251/2020|EPI ISL 471168|B.1.1.293|Gambia|2020-05-07	Africa|hCoV-19/Gambia/NPHL-2586/2020|EPI ISL 561281|B.1.5.12|Gambia|2020-07-23	0.0003133216	Africa
Africa|hCoV-19/Gambia/1264/2020|EPI ISL 471169|B.1.1|Gambia|2020-05-07	Africa|hCoV-19/Gambia/NPHL-2586/2020|EPI ISL 561281|B.1.5.12|Gambia|2020-07-23	0.0002785507	Africa
Africa|hCoV-19/Gambia/1271/2020|EPI ISL 471170|B.1.1|Gambia|2020-05-07	Africa|hCoV-19/Gambia/NPHL-2586/2020|EPI ISL 561281|B.1.5.12|Gambia|2020-07-23	0.0002789100	Africa
Africa|hCoV-19/Gambia/1277/2020|EPI ISL 471171|B.1.1.293|Gambia|2020-05-07	Africa|hCoV-19/Gambia/NPHL-2586/2020|EPI ISL 561281|B.1.5.12|Gambia|2020-07-23	0.0003133216	Africa
Africa|hCoV-19/Gambia/3668/2020|EPI ISL 560992|B.1.5.12|Gambia|2020-07-30	Africa|hCoV-19/Gambia/NPHL-2586/2020|EPI ISL 561281|B.1.5.12|Gambia|2020-07-23	0.0002088584	Africa
Africa|hCoV-19/Gambia/3670/2020|EPI ISL 560993|B.1.5.12|Gambia|2020-07-30	Africa|hCoV-19/Gambia/NPHL-2586/2020|EPI ISL 561281|B.1.5.12|Gambia|2020-07-23	0.0002088585	Africa
Africa|hCoV-19/Gambia/3671/2020|EPI ISL 560994|B.1.1.293|Gambia|2020-07-30	Africa|hCoV-19/Gambia/NPHL-2586/2020|EPI ISL 561281|B.1.5.12|Gambia|2020-07-23	0.0002785051	Africa
Africa|hCoV-19/Gambia/3673/2020|EPI ISL 560995|B.1.5|Gambia|2020-07-30	Africa|hCoV-19/Gambia/NPHL-2586/2020|EPI ISL 561281|B.1.5.12|Gambia|2020-07-23	0.0002785593	Africa
Africa|hCoV-19/Gambia/3676/2020|EPI ISL 560996|B.1.5|Gambia|2020-07-30	Africa|hCoV-19/Gambia/NPHL-2586/2020|EPI ISL 561281|B.1.5.12|Gambia|2020-07-23	0.0000696176	Africa
Africa|hCoV-19/Gambia/3678/2020|EPI ISL 560997|B.1.292|Gambia|2020-07-30	Africa|hCoV-19/Gambia/NPHL-2586/2020|EPI ISL 561281|B.1.5.12|Gambia|2020-07-23	0.0002784858	Africa
Africa|hCoV-19/Gambia/3679/2020|EPI ISL 560998|B.1.5.12|Gambia|2020-07-30	Africa|hCoV-19/Gambia/NPHL-2586/2020|EPI ISL 561281|B.1.5.12|Gambia|2020-07-23	0.0001392452	Africa
Africa|hCoV-19/Gambia/3680/2020|EPI ISL 560999|B.1.5|Gambia|2020-07-30	Africa|hCoV-19/Gambia/NPHL-2586/2020|EPI ISL 561281|B.1.5.12|Gambia|2020-07-23	0.0000703397	Africa
Africa|hCoV-19/Gambia/3683/2020|EPI ISL 561000|B.1.292|Gambia|2020-07-30	Africa|hCoV-19/Gambia/NPHL-2586/2020|EPI ISL 561281|B.1.5.12|Gambia|2020-07-23	0.0003133030	Africa
Africa|hCoV-19/Gambia/3703/2020|EPI ISL 561001|B.1.5.12|Gambia|2020-07-30	Africa|hCoV-19/Gambia/NPHL-2586/2020|EPI ISL 561281|B.1.5.12|Gambia|2020-07-23	0.0001392278	Africa
Africa|hCoV-19/Gambia/3717/2020|EPI ISL 561002|B.1.5|Gambia|2020-07-30	Africa|hCoV-19/Gambia/NPHL-2586/2020|EPI ISL 561281|B.1.5.12|Gambia|2020-07-23	0.0000348093	Africa
Africa|hCoV-19/Gambia/3724/2020|EPI ISL 561003|B.1.5.12|Gambia|2020-07-30	Africa|hCoV-19/Gambia/NPHL-2586/2020|EPI ISL 561281|B.1.5.12|Gambia|2020-07-23	0.0001392278	Africa
Africa|hCoV-19/Gambia/3725/2020|EPI ISL 561004|B.1.1.293|Gambia|2020-07-30	Africa|hCoV-19/Gambia/NPHL-2586/2020|EPI ISL 561281|B.1.5.12|Gambia|2020-07-23	0.0004526449	Africa
Africa|hCoV-19/Gambia/3728/2020|EPI ISL 561005|B.1.5|Gambia|2020-07-30	Africa|hCoV-19/Gambia/NPHL-2586/2020|EPI ISL 561281|B.1.5.12|Gambia|2020-07-23	0.0001066243	Africa
Africa|hCoV-19/Gambia/3729/2020|EPI ISL 561006|B.1.5.12|Gambia|2020-07-30	Africa|hCoV-19/Gambia/NPHL-2586/2020|EPI ISL 561281|B.1.5.12|Gambia|2020-07-23	0.0000696086	Africa
Africa|hCoV-19/Gambia/3732/2020|EPI ISL 561007|B.1.5|Gambia|2020-07-30	Africa|hCoV-19/Gambia/NPHL-2586/2020|EPI ISL 561281|B.1.5.12|Gambia|2020-07-23	0.0000348347	Africa
Africa|hCoV-19/Gambia/3735/2020|EPI ISL 561008|B.1.5|Gambia|2020-07-30	Africa|hCoV-19/Gambia/NPHL-2586/2020|EPI ISL 561281|B.1.5.12|Gambia|2020-07-23	0.0001044238	Africa
Africa|hCoV-19/Gambia/3737/2020|EPI ISL 561009|B.1.1.293|Gambia|2020-07-30	Africa|hCoV-19/Gambia/NPHL-2586/2020|EPI ISL 561281|B.1.5.12|Gambia|2020-07-23	0.0003483157	Africa
Africa|hCoV-19/Gambia/3741/2020|EPI ISL 561010|B.1.5.12|Gambia|2020-07-30	Africa|hCoV-19/Gambia/NPHL-2586/2020|EPI ISL 561281|B.1.5.12|Gambia|2020-07-23	0.0000696127	Africa
Africa|hCoV-19/Gambia/3743/2020|EPI ISL 561011|B.1.5.12|Gambia|2020-07-30	Africa|hCoV-19/Gambia/NPHL-2586/2020|EPI ISL 561281|B.1.5.12|Gambia|2020-07-23	0.0002088585	Africa
Africa|hCoV-19/Gambia/3749/2020|EPI ISL 561012|B.1.5.12|Gambia|2020-07-30	Africa|hCoV-19/Gambia/NPHL-2586/2020|EPI ISL 561281|B.1.5.12|Gambia|2020-07-23	0.0001392230	Africa
Africa|hCoV-19/Gambia/3761/2020|EPI ISL 561013|B.1.5.12|Gambia|2020-07-30	Africa|hCoV-19/Gambia/NPHL-2586/2020|EPI ISL 561281|B.1.5.12|Gambia|2020-07-23	0.0001392230	Africa
Africa|hCoV-19/Gambia/3772/2020|EPI ISL 561025|B.1.5|Gambia|2020-07-30	Africa|hCoV-19/Gambia/NPHL-2586/2020|EPI ISL 561281|B.1.5.12|Gambia|2020-07-23	0.0000355491	Africa
Africa|hCoV-19/Gambia/GC19-015/2020|EPI ISL 428855|B.1.1.8|Gambia|2020-03-17	Africa|hCoV-19/Gambia/NPHL-2586/2020|EPI ISL 561281|B.1.5.12|Gambia|2020-07-23	0.0003133076	Africa
Africa|hCoV-19/Gambia/GC19-026/2020|EPI ISL 428856|B.6|Gambia|2020-03-21	Africa|hCoV-19/Gambia/NPHL-2586/2020|EPI ISL 561281|B.1.5.12|Gambia|2020-07-23	0.0004526024	Africa
Africa|hCoV-19/Gambia/GC19-029/2020|EPI ISL 428857|B.1|Gambia|2020-04-20	Africa|hCoV-19/Gambia/NPHL-2586/2020|EPI ISL 561281|B.1.5.12|Gambia|2020-07-23	0.0002436724	Africa
Africa|hCoV-19/Gambia/GC19-0479/2020|EPI ISL 561015|B.1.1.293|Gambia|2020-04-29	Africa|hCoV-19/Gambia/NPHL-2586/2020|EPI ISL 561281|B.1.5.12|Gambia|2020-07-23	0.0002915765	Africa
Africa|hCoV-19/Gambia/GC19-0544/2020|EPI ISL 561016|B.1.5|Gambia|2020-05-01	Africa|hCoV-19/Gambia/NPHL-2586/2020|EPI ISL 561281|B.1.5.12|Gambia|2020-07-23	0.0001413051	Africa
Africa|hCoV-19/Gambia/GC19-1385/2020|EPI ISL 561018|B.1.5|Gambia|2020-05-12	Africa|hCoV-19/Gambia/NPHL-2586/2020|EPI ISL 561281|B.1.5.12|Gambia|2020-07-23	0.0001443277	Africa
Africa|hCoV-19/Gambia/GC19-1503/2020|EPI ISL 561021|B.1.1|Gambia|2020-05-14	Africa|hCoV-19/Gambia/NPHL-2586/2020|EPI ISL 561281|B.1.5.12|Gambia|2020-07-23	0.0003829637	Africa
Africa|hCoV-19/Gambia/GC19-1527/2020|EPI ISL 561022|B.1.1.293|Gambia|2020-05-16	Africa|hCoV-19/Gambia/NPHL-2586/2020|EPI ISL 561281|B.1.5.12|Gambia|2020-07-23	0.0003133543	Africa
Africa|hCoV-19/Gambia/GC19-1533/2020|EPI ISL 561023|B.1.1.264|Gambia|2020-05-16	Africa|hCoV-19/Gambia/NPHL-2586/2020|EPI ISL 561281|B.1.5.12|Gambia|2020-07-23	0.0003166279	Africa
Africa|hCoV-19/Gambia/GC19-1572/2020|EPI ISL 561014|B.1.1|Gambia|2020-05-20	Africa|hCoV-19/Gambia/NPHL-2586/2020|EPI ISL 561281|B.1.5.12|Gambia|2020-07-23	0.0002846045	Africa
Africa|hCoV-19/Gambia/GC19-1575/2020|EPI ISL 561026|B.1.1|Gambia|2020-05-20	Africa|hCoV-19/Gambia/NPHL-2586/2020|EPI ISL 561281|B.1.5.12|Gambia|2020-07-23	0.0002499501	Africa
Africa|hCoV-19/Gambia/GC19-1606/2020|EPI ISL 561027|B.1.1|Gambia|2020-05-20	Africa|hCoV-19/Gambia/NPHL-2586/2020|EPI ISL 561281|B.1.5.12|Gambia|2020-07-23	0.0003166379	Africa
Africa|hCoV-19/Gambia/GC19-1706/2020|EPI ISL 561028|B.1.5|Gambia|2020-05-22	Africa|hCoV-19/Gambia/NPHL-2586/2020|EPI ISL 561281|B.1.5.12|Gambia|2020-07-23	0.0001428178	Africa
Africa|hCoV-19/Gambia/GC19-1814/2020|EPI ISL 561032|B.1.5|Gambia|2020-05-28	Africa|hCoV-19/Gambia/NPHL-2586/2020|EPI ISL 561281|B.1.5.12|Gambia|2020-07-23	0.0001428127	Africa
Africa|hCoV-19/Gambia/GC19-1818/2020|EPI ISL 561034|B.1.1|Gambia|2020-05-28	Africa|hCoV-19/Gambia/NPHL-2586/2020|EPI ISL 561281|B.1.5.12|Gambia|2020-07-23	0.0003829900	Africa
Africa|hCoV-19/Gambia/GC19-1983/2020|EPI ISL 561038|B.1.1|Gambia|2020-06-07	Africa|hCoV-19/Gambia/NPHL-2586/2020|EPI ISL 561281|B.1.5.12|Gambia|2020-07-23	0.0003829779	Africa
Africa|hCoV-19/Gambia/GC19-2197/2020|EPI ISL 561040|B.1.292|Gambia|2020-06-26	Africa|hCoV-19/Gambia/NPHL-2586/2020|EPI ISL 561281|B.1.5.12|Gambia|2020-07-23	0.0002784760	Africa
Africa|hCoV-19/Gambia/GC19-2427/2020|EPI ISL 561105|B.1.1.293|Gambia|2020-07-21	Africa|hCoV-19/Gambia/NPHL-2586/2020|EPI ISL 561281|B.1.5.12|Gambia|2020-07-23	0.0003133684	Africa
Africa|hCoV-19/Gambia/GC19-2443/2020|EPI ISL 561106|B.1.5|Gambia|2020-07-21	Africa|hCoV-19/Gambia/NPHL-2586/2020|EPI ISL 561281|B.1.5.12|Gambia|2020-07-23	0.0001071420	Africa
Africa|hCoV-19/Gambia/GC19-2450/2020|EPI ISL 561107|B.1.5.12|Gambia|2020-07-21	Africa|hCoV-19/Gambia/NPHL-2586/2020|EPI ISL 561281|B.1.5.12|Gambia|2020-07-23	0.0001392298	Africa
Africa|hCoV-19/Gambia/GC19-2459/2020|EPI ISL 561108|B.1.1.293|Gambia|2020-07-21	Africa|hCoV-19/Gambia/NPHL-2586/2020|EPI ISL 561281|B.1.5.12|Gambia|2020-07-23	0.0002785119	Africa
Africa|hCoV-19/Gambia/GC19-2469/2020|EPI ISL 561109|B.1.5|Gambia|2020-07-21	Africa|hCoV-19/Gambia/NPHL-2586/2020|EPI ISL 561281|B.1.5.12|Gambia|2020-07-23	0.0000696200	Africa
Africa|hCoV-19/Gambia/GC19-2473/2020|EPI ISL 561110|B.1.5.12|Gambia|2020-07-21	Africa|hCoV-19/Gambia/NPHL-2586/2020|EPI ISL 561281|B.1.5.12|Gambia|2020-07-23	0.0001740487	Africa
Africa|hCoV-19/Gambia/GC19-2498/2020|EPI ISL 561111|B.1.292|Gambia|2020-07-21	Africa|hCoV-19/Gambia/NPHL-2586/2020|EPI ISL 561281|B.1.5.12|Gambia|2020-07-23	0.0003132921	Africa
Africa|hCoV-19/Gambia/GC19-2525/2020|EPI ISL 561113|B.1.1.293|Gambia|2020-07-21	Africa|hCoV-19/Gambia/NPHL-2586/2020|EPI ISL 561281|B.1.5.12|Gambia|2020-07-23	0.0003829740	Africa
Africa|hCoV-19/Gambia/GC19-2526/2020|EPI ISL 561114|B.1.5.12|Gambia|2020-07-21	Africa|hCoV-19/Gambia/NPHL-2586/2020|EPI ISL 561281|B.1.5.12|Gambia|2020-07-23	0.0001740523	Africa
Africa|hCoV-19/Gambia/GC19-2629/2020|EPI ISL 561123|B.1.5.12|Gambia|2020-07-21	Africa|hCoV-19/Gambia/NPHL-2586/2020|EPI ISL 561281|B.1.5.12|Gambia|2020-07-23	0.0001392298	Africa
Africa|hCoV-19/Gambia/GC19-2632/2020|EPI ISL 561124|B.1.5.12|Gambia|2020-07-21	Africa|hCoV-19/Gambia/NPHL-2586/2020|EPI ISL 561281|B.1.5.12|Gambia|2020-07-23	0.0001392298	Africa
Africa|hCoV-19/Gambia/GC19-2638/2020|EPI ISL 561126|B.1.5.12|Gambia|2020-07-21	Africa|hCoV-19/Gambia/NPHL-2586/2020|EPI ISL 561281|B.1.5.12|Gambia|2020-07-23	0.0001061500	Africa
Africa|hCoV-19/Gambia/GC19-2652/2020|EPI ISL 561128|B.1.5.12|Gambia|2020-07-21	Africa|hCoV-19/Gambia/NPHL-2586/2020|EPI ISL 561281|B.1.5.12|Gambia|2020-07-23	0.0000348213	Africa
Africa|hCoV-19/Gambia/GC19-2654/2020|EPI ISL 561130|B.1.292|Gambia|2020-07-21	Africa|hCoV-19/Gambia/NPHL-2586/2020|EPI ISL 561281|B.1.5.12|Gambia|2020-07-23	0.0003481459	Africa
Africa|hCoV-19/Gambia/GC19-2663/2020|EPI ISL 561133|B.1.1.293|Gambia|2020-07-21	Africa|hCoV-19/Gambia/NPHL-2586/2020|EPI ISL 561281|B.1.5.12|Gambia|2020-07-23	0.0004177985	Africa
Africa|hCoV-19/Gambia/GC19-2707/2020|EPI ISL 561134|B.1.1.293|Gambia|2020-07-21	Africa|hCoV-19/Gambia/NPHL-2586/2020|EPI ISL 561281|B.1.5.12|Gambia|2020-07-23	0.0003481544	Africa
Africa|hCoV-19/Gambia/GC19-2711/2020|EPI ISL 561135|B.1.5.12|Gambia|2020-07-21	Africa|hCoV-19/Gambia/NPHL-2586/2020|EPI ISL 561281|B.1.5.12|Gambia|2020-07-23	0.0001044103	Africa
Africa|hCoV-19/Gambia/GC19-2730/2020|EPI ISL 561136|B.1.5.12|Gambia|2020-07-21	Africa|hCoV-19/Gambia/NPHL-2586/2020|EPI ISL 561281|B.1.5.12|Gambia|2020-07-23	0.0002436884	Africa
Africa|hCoV-19/Gambia/GC19-2731/2020|EPI ISL 561137|B.1.1.293|Gambia|2020-07-21	Africa|hCoV-19/Gambia/NPHL-2586/2020|EPI ISL 561281|B.1.5.12|Gambia|2020-07-23	0.0003830006	Africa
Africa|hCoV-19/Gambia/GC19-2828/2020|EPI ISL 561150|B.1.361|Gambia|2020-07-24	Africa|hCoV-19/Gambia/NPHL-2586/2020|EPI ISL 561281|B.1.5.12|Gambia|2020-07-23	0.0003133280	Africa
Africa|hCoV-19/Gambia/GC19-2842/2020|EPI ISL 561151|B.1.1|Gambia|2020-07-24	Africa|hCoV-19/Gambia/NPHL-2586/2020|EPI ISL 561281|B.1.5.12|Gambia|2020-07-23	0.0004526607	Africa
Africa|hCoV-19/Gambia/GC19-2898/2020|EPI ISL 561153|B.1.5.12|Gambia|2020-07-24	Africa|hCoV-19/Gambia/NPHL-2586/2020|EPI ISL 561281|B.1.5.12|Gambia|2020-07-23	0.0001392264	Africa
Africa|hCoV-19/Gambia/GC19-2904/2020|EPI ISL 561154|B.1.1|Gambia|2020-07-24	Africa|hCoV-19/Gambia/NPHL-2586/2020|EPI ISL 561281|B.1.5.12|Gambia|2020-07-23	0.0004526449	Africa
Africa|hCoV-19/Gambia/GC19-2947/2020|EPI ISL 561155|B.1.5.12|Gambia|2020-07-24	Africa|hCoV-19/Gambia/NPHL-2586/2020|EPI ISL 561281|B.1.5.12|Gambia|2020-07-23	0.0001392230	Africa
Africa|hCoV-19/Gambia/GC19-2973/2020|EPI ISL 561156|B.1.1.293|Gambia|2020-07-24	Africa|hCoV-19/Gambia/NPHL-2586/2020|EPI ISL 561281|B.1.5.12|Gambia|2020-07-23	0.0003481423	Africa
Africa|hCoV-19/Gambia/GC19-2977/2020|EPI ISL 561157|B.1.1.293|Gambia|2020-07-24	Africa|hCoV-19/Gambia/NPHL-2586/2020|EPI ISL 561281|B.1.5.12|Gambia|2020-07-23	0.0003481545	Africa
Africa|hCoV-19/Gambia/GC19-2985/2020|EPI ISL 561158|B.1.5.12|Gambia|2020-07-24	Africa|hCoV-19/Gambia/NPHL-2586/2020|EPI ISL 561281|B.1.5.12|Gambia|2020-07-23	0.0000348020	Africa
Africa|hCoV-19/Gambia/GC19-2991/2020|EPI ISL 561159|B.1.1|Gambia|2020-07-24	Africa|hCoV-19/Gambia/NPHL-2586/2020|EPI ISL 561281|B.1.5.12|Gambia|2020-07-23	0.0003133575	Africa
Africa|hCoV-19/Gambia/GC19-3064/2020|EPI ISL 561160|B.1.1|Gambia|2020-07-25	Africa|hCoV-19/Gambia/NPHL-2586/2020|EPI ISL 561281|B.1.5.12|Gambia|2020-07-23	0.0004526764	Africa
Africa|hCoV-19/Gambia/GC19-3065/2020|EPI ISL 561161|B.1.5.12|Gambia|2020-07-25	Africa|hCoV-19/Gambia/NPHL-2586/2020|EPI ISL 561281|B.1.5.12|Gambia|2020-07-23	0.0001757552	Africa
Africa|hCoV-19/Gambia/GC19-3081/2020|EPI ISL 561162|B.1.1|Gambia|2020-07-25	Africa|hCoV-19/Gambia/NPHL-2586/2020|EPI ISL 561281|B.1.5.12|Gambia|2020-07-23	0.0004526604	Africa
Africa|hCoV-19/Gambia/GC19-3085/2020|EPI ISL 561163|B.1.1.293|Gambia|2020-07-25	Africa|hCoV-19/Gambia/NPHL-2586/2020|EPI ISL 561281|B.1.5.12|Gambia|2020-07-23	0.0002785370	Africa
Africa|hCoV-19/Gambia/GC19-3087/2020|EPI ISL 561041|B.1.292|Gambia|2020-07-25	Africa|hCoV-19/Gambia/NPHL-2586/2020|EPI ISL 561281|B.1.5.12|Gambia|2020-07-23	0.0003481095	Africa
Africa|hCoV-19/Gambia/GC19-3099/2020|EPI ISL 561164|B.1.1.242|Gambia|2020-07-25	Africa|hCoV-19/Gambia/NPHL-2586/2020|EPI ISL 561281|B.1.5.12|Gambia|2020-07-23	0.0004178044	Africa
Africa|hCoV-19/Gambia/GC19-3110/2020|EPI ISL 561165|B.1.1.293|Gambia|2020-07-25	Africa|hCoV-19/Gambia/NPHL-2586/2020|EPI ISL 561281|B.1.5.12|Gambia|2020-07-23	0.0003829779	Africa
Africa|hCoV-19/Gambia/GC19-3112/2020|EPI ISL 561166|B.1|Gambia|2020-07-25	Africa|hCoV-19/Gambia/NPHL-2586/2020|EPI ISL 561281|B.1.5.12|Gambia|2020-07-23	0.0003829341	Africa
Africa|hCoV-19/Gambia/GC19-3113/2020|EPI ISL 561167|B.1.1.293|Gambia|2020-07-25	Africa|hCoV-19/Gambia/NPHL-2586/2020|EPI ISL 561281|B.1.5.12|Gambia|2020-07-23	0.0003481423	Africa
Africa|hCoV-19/Gambia/GC19-3114/2020|EPI ISL 561168|B.1.1|Gambia|2020-07-25	Africa|hCoV-19/Gambia/NPHL-2586/2020|EPI ISL 561281|B.1.5.12|Gambia|2020-07-23	0.0004526449	Africa
Africa|hCoV-19/Gambia/GC19-3135/2020|EPI ISL 561169|B.1.5.12|Gambia|2020-07-27	Africa|hCoV-19/Gambia/NPHL-2586/2020|EPI ISL 561281|B.1.5.12|Gambia|2020-07-23	0.0000348044	Africa
Africa|hCoV-19/Gambia/GC19-3140/2020|EPI ISL 561042|B.1.5.12|Gambia|2020-07-27	Africa|hCoV-19/Gambia/NPHL-2586/2020|EPI ISL 561281|B.1.5.12|Gambia|2020-07-23	0.0002088722	Africa
Africa|hCoV-19/Gambia/GC19-3145/2020|EPI ISL 561170|B.1.1|Gambia|2020-07-27	Africa|hCoV-19/Gambia/NPHL-2586/2020|EPI ISL 561281|B.1.5.12|Gambia|2020-07-23	0.0004526607	Africa
Africa|hCoV-19/Gambia/GC19-3146/2020|EPI ISL 561171|B.1.5.12|Gambia|2020-07-27	Africa|hCoV-19/Gambia/NPHL-2586/2020|EPI ISL 561281|B.1.5.12|Gambia|2020-07-23	0.0000696345	Africa
Africa|hCoV-19/Gambia/GC19-3165/2020|EPI ISL 561043|B.1.1.293|Gambia|2020-07-27	Africa|hCoV-19/Gambia/NPHL-2586/2020|EPI ISL 561281|B.1.5.12|Gambia|2020-07-23	0.0003481423	Africa
Africa|hCoV-19/Gambia/GC19-3166/2020|EPI ISL 561044|B.1.5.12|Gambia|2020-07-27	Africa|hCoV-19/Gambia/NPHL-2586/2020|EPI ISL 561281|B.1.5.12|Gambia|2020-07-23	0.0000348032	Africa
Africa|hCoV-19/Gambia/GC19-3189/2020|EPI ISL 561045|B.1.5|Gambia|2020-07-27	Africa|hCoV-19/Gambia/NPHL-2586/2020|EPI ISL 561281|B.1.5.12|Gambia|2020-07-23	0.0001758046	Africa
Africa|hCoV-19/Gambia/GC19-3192/2020|EPI ISL 561046|B.1.5|Gambia|2020-07-27	Africa|hCoV-19/Gambia/NPHL-2586/2020|EPI ISL 561281|B.1.5.12|Gambia|2020-07-23	0.0002089085	Africa
Africa|hCoV-19/Gambia/GC19-3193/2020|EPI ISL 561047|B.1.5.12|Gambia|2020-07-27	Africa|hCoV-19/Gambia/NPHL-2586/2020|EPI ISL 561281|B.1.5.12|Gambia|2020-07-23	0.0000348020	Africa
Africa|hCoV-19/Gambia/GC19-3208/2020|EPI ISL 561048|B.1.5.12|Gambia|2020-07-27	Africa|hCoV-19/Gambia/NPHL-2586/2020|EPI ISL 561281|B.1.5.12|Gambia|2020-07-23	0.0001044285	Africa
Africa|hCoV-19/Gambia/GC19-3209/2020|EPI ISL 561049|B.1.5.12|Gambia|2020-07-27	Africa|hCoV-19/Gambia/NPHL-2586/2020|EPI ISL 561281|B.1.5.12|Gambia|2020-07-23	0.0000348068	Africa
Africa|hCoV-19/Gambia/GC19-3210/2020|EPI ISL 561050|B.1.5.12|Gambia|2020-07-27	Africa|hCoV-19/Gambia/NPHL-2586/2020|EPI ISL 561281|B.1.5.12|Gambia|2020-07-23	0.0001415428	Africa
Africa|hCoV-19/Gambia/GC19-3214/2020|EPI ISL 561051|B.1.1.293|Gambia|2020-07-27	Africa|hCoV-19/Gambia/NPHL-2586/2020|EPI ISL 561281|B.1.5.12|Gambia|2020-07-23	0.0002437147	Africa
Africa|hCoV-19/Gambia/GC19-3219/2020|EPI ISL 561052|B.1.5.12|Gambia|2020-07-27	Africa|hCoV-19/Gambia/NPHL-2586/2020|EPI ISL 561281|B.1.5.12|Gambia|2020-07-23	0.0000348068	Africa
Africa|hCoV-19/Gambia/GC19-3246/2020|EPI ISL 561053|B.1.5.12|Gambia|2020-07-27	Africa|hCoV-19/Gambia/NPHL-2586/2020|EPI ISL 561281|B.1.5.12|Gambia|2020-07-23	0.0000696158	Africa
Africa|hCoV-19/Gambia/GC19-3255/2020|EPI ISL 561054|B.1.177|Gambia|2020-07-27	Africa|hCoV-19/Gambia/NPHL-2586/2020|EPI ISL 561281|B.1.5.12|Gambia|2020-07-23	0.0001740832	Africa
Africa|hCoV-19/Gambia/GC19-3266/2020|EPI ISL 561055|B.1.5|Gambia|2020-07-27	Africa|hCoV-19/Gambia/NPHL-2586/2020|EPI ISL 561281|B.1.5.12|Gambia|2020-07-23	0.0001392491	Africa
Africa|hCoV-19/Gambia/GC19-3267/2020|EPI ISL 561056|B.1.5.12|Gambia|2020-07-27	Africa|hCoV-19/Gambia/NPHL-2586/2020|EPI ISL 561281|B.1.5.12|Gambia|2020-07-23	0.0000348080	Africa
Africa|hCoV-19/Gambia/GC19-3278/2020|EPI ISL 561058|B.1.5.12|Gambia|2020-07-27	Africa|hCoV-19/Gambia/NPHL-2586/2020|EPI ISL 561281|B.1.5.12|Gambia|2020-07-23	0.0000348032	Africa
Africa|hCoV-19/Gambia/GC19-3301/2020|EPI ISL 561059|B.1.5.12|Gambia|2020-07-27	Africa|hCoV-19/Gambia/NPHL-2586/2020|EPI ISL 561281|B.1.5.12|Gambia|2020-07-23	0.0000348068	Africa
Africa|hCoV-19/Gambia/GC19-3317/2020|EPI ISL 561060|B.1.5|Gambia|2020-07-27	Africa|hCoV-19/Gambia/NPHL-2586/2020|EPI ISL 561281|B.1.5.12|Gambia|2020-07-23	0.0002089188	Africa
Africa|hCoV-19/Gambia/GC19-3323/2020|EPI ISL 561061|B.1.5|Gambia|2020-07-27	Africa|hCoV-19/Gambia/NPHL-2586/2020|EPI ISL 561281|B.1.5.12|Gambia|2020-07-23	0.0001740911	Africa
Africa|hCoV-19/Gambia/GC19-3358/2020|EPI ISL 561062|B.1.1.293|Gambia|2020-07-27	Africa|hCoV-19/Gambia/NPHL-2586/2020|EPI ISL 561281|B.1.5.12|Gambia|2020-07-23	0.0004526448	Africa
Africa|hCoV-19/Gambia/GC19-3365/2020|EPI ISL 561063|B.1.5.12|Gambia|2020-07-27	Africa|hCoV-19/Gambia/NPHL-2586/2020|EPI ISL 561281|B.1.5.12|Gambia|2020-07-23	0.0001044248	Africa
Africa|hCoV-19/Gambia/GC19-3373/2020|EPI ISL 561064|B.1.5|Gambia|2020-07-27	Africa|hCoV-19/Gambia/NPHL-2586/2020|EPI ISL 561281|B.1.5.12|Gambia|2020-07-23	0.0001392491	Africa
Africa|hCoV-19/Gambia/GC19-3374/2020|EPI ISL 561065|B.1.5.12|Gambia|2020-07-27	Africa|hCoV-19/Gambia/NPHL-2586/2020|EPI ISL 561281|B.1.5.12|Gambia|2020-07-23	0.0001044139	Africa
Africa|hCoV-19/Gambia/GC19-3375/2020|EPI ISL 561066|B.1.5.12|Gambia|2020-07-27	Africa|hCoV-19/Gambia/NPHL-2586/2020|EPI ISL 561281|B.1.5.12|Gambia|2020-07-23	0.0000696095	Africa
Africa|hCoV-19/Gambia/GC19-3380/2020|EPI ISL 561067|B.1.5.12|Gambia|2020-07-27	Africa|hCoV-19/Gambia/NPHL-2586/2020|EPI ISL 561281|B.1.5.12|Gambia|2020-07-23	0.0000348056	Africa
Africa|hCoV-19/Gambia/GC19-3381/2020|EPI ISL 561068|B.1.5.12|Gambia|2020-07-27	Africa|hCoV-19/Gambia/NPHL-2586/2020|EPI ISL 561281|B.1.5.12|Gambia|2020-07-23	0.0001740408	Africa
Africa|hCoV-19/Gambia/GC19-3396/2020|EPI ISL 561069|B.1.5.12|Gambia|2020-07-27	Africa|hCoV-19/Gambia/NPHL-2586/2020|EPI ISL 561281|B.1.5.12|Gambia|2020-07-23	0.0001740408	Africa
Africa|hCoV-19/Gambia/GC19-3398/2020|EPI ISL 561070|B.1.1.242|Gambia|2020-07-27	Africa|hCoV-19/Gambia/NPHL-2586/2020|EPI ISL 561281|B.1.5.12|Gambia|2020-07-23	0.0005222937	Africa
Africa|hCoV-19/Gambia/GC19-3399/2020|EPI ISL 561172|B.1.5|Gambia|2020-07-27	Africa|hCoV-19/Gambia/NPHL-2586/2020|EPI ISL 561281|B.1.5.12|Gambia|2020-07-23	0.0002437233	Africa
Africa|hCoV-19/Gambia/GC19-3400/2020|EPI ISL 561173|B.1.5|Gambia|2020-07-27	Africa|hCoV-19/Gambia/NPHL-2586/2020|EPI ISL 561281|B.1.5.12|Gambia|2020-07-23	0.0002436928	Africa
Africa|hCoV-19/Gambia/GC19-3407/2020|EPI ISL 561174|B.1.1.242|Gambia|2020-07-27	Africa|hCoV-19/Gambia/NPHL-2586/2020|EPI ISL 561281|B.1.5.12|Gambia|2020-07-23	0.0002785256	Africa
Africa|hCoV-19/Gambia/GC19-3411/2020|EPI ISL 561175|B.1.5.12|Gambia|2020-07-27	Africa|hCoV-19/Gambia/NPHL-2586/2020|EPI ISL 561281|B.1.5.12|Gambia|2020-07-23	0.0001044441	Africa
Africa|hCoV-19/Gambia/GC19-3418/2020|EPI ISL 561176|B.1.1.242|Gambia|2020-07-27	Africa|hCoV-19/Gambia/NPHL-2586/2020|EPI ISL 561281|B.1.5.12|Gambia|2020-07-23	0.0003481508	Africa
Africa|hCoV-19/Gambia/GC19-3429/2020|EPI ISL 561178|B.1.5.12|Gambia|2020-07-27	Africa|hCoV-19/Gambia/NPHL-2586/2020|EPI ISL 561281|B.1.5.12|Gambia|2020-07-23	0.0000348020	Africa
Africa|hCoV-19/Gambia/GC19-3432/2020|EPI ISL 561179|B.1.5.12|Gambia|2020-07-27	Africa|hCoV-19/Gambia/NPHL-2586/2020|EPI ISL 561281|B.1.5.12|Gambia|2020-07-23	0.0002088889	Africa
Africa|hCoV-19/Gambia/GC19-3438/2020|EPI ISL 561180|B.1.5.12|Gambia|2020-07-27	Africa|hCoV-19/Gambia/NPHL-2586/2020|EPI ISL 561281|B.1.5.12|Gambia|2020-07-23	0.0001740511	Africa
Africa|hCoV-19/Gambia/GC19-3445/2020|EPI ISL 561181|B.1.5.12|Gambia|2020-07-27	Africa|hCoV-19/Gambia/NPHL-2586/2020|EPI ISL 561281|B.1.5.12|Gambia|2020-07-23	0.0002436674	Africa
Africa|hCoV-19/Gambia/GC19-3448/2020|EPI ISL 561183|B.1.5|Gambia|2020-07-27	Africa|hCoV-19/Gambia/NPHL-2586/2020|EPI ISL 561281|B.1.5.12|Gambia|2020-07-23	0.0001044223	Africa
Africa|hCoV-19/Gambia/GC19-3497/2020|EPI ISL 561184|B.1.5.12|Gambia|2020-07-27	Africa|hCoV-19/Gambia/NPHL-2586/2020|EPI ISL 561281|B.1.5.12|Gambia|2020-07-23	0.0001740288	Africa
Africa|hCoV-19/Gambia/GC19-3503/2020|EPI ISL 561186|B.1.5.12|Gambia|2020-07-27	Africa|hCoV-19/Gambia/NPHL-2586/2020|EPI ISL 561281|B.1.5.12|Gambia|2020-07-23	0.0000696134	Africa
Africa|hCoV-19/Gambia/GC19-3504/2020|EPI ISL 561187|B.1.5.12|Gambia|2020-07-27	Africa|hCoV-19/Gambia/NPHL-2586/2020|EPI ISL 561281|B.1.5.12|Gambia|2020-07-23	0.0001392346	Africa
Africa|hCoV-19/Gambia/GC19-3505/2020|EPI ISL 561188|B.1.5.12|Gambia|2020-07-27	Africa|hCoV-19/Gambia/NPHL-2586/2020|EPI ISL 561281|B.1.5.12|Gambia|2020-07-23	0.0001044190	Africa
Africa|hCoV-19/Gambia/GC19-3529/2020|EPI ISL 561191|B.1.5.12|Gambia|2020-07-27	Africa|hCoV-19/Gambia/NPHL-2586/2020|EPI ISL 561281|B.1.5.12|Gambia|2020-07-23	0.0001740451	Africa
Africa|hCoV-19/Gambia/GC19-3530/2020|EPI ISL 561192|B.1.5.12|Gambia|2020-07-27	Africa|hCoV-19/Gambia/NPHL-2586/2020|EPI ISL 561281|B.1.5.12|Gambia|2020-07-23	0.0000696168	Africa
Africa|hCoV-19/Gambia/GC19-3533/2020|EPI ISL 561193|B.1.1.293|Gambia|2020-07-27	Africa|hCoV-19/Gambia/NPHL-2586/2020|EPI ISL 561281|B.1.5.12|Gambia|2020-07-23	0.0003830140	Africa
Africa|hCoV-19/Gambia/GC19-3535/2020|EPI ISL 561194|B.1.1.242|Gambia|2020-07-27	Africa|hCoV-19/Gambia/NPHL-2586/2020|EPI ISL 561281|B.1.5.12|Gambia|2020-07-23	0.0004526513	Africa
Africa|hCoV-19/Gambia/GC19-3550/2020|EPI ISL 561195|B.1.5.12|Gambia|2020-07-27	Africa|hCoV-19/Gambia/NPHL-2586/2020|EPI ISL 561281|B.1.5.12|Gambia|2020-07-23	0.0001392312	Africa
Africa|hCoV-19/Gambia/GC19-3565/2020|EPI ISL 561196|B.1.5.12|Gambia|2020-07-27	Africa|hCoV-19/Gambia/NPHL-2586/2020|EPI ISL 561281|B.1.5.12|Gambia|2020-07-23	0.0000696054	Africa
Africa|hCoV-19/Gambia/GC19-3578/2020|EPI ISL 561197|B.1.5.12|Gambia|2020-07-27	Africa|hCoV-19/Gambia/NPHL-2586/2020|EPI ISL 561281|B.1.5.12|Gambia|2020-07-23	0.0001044612	Africa
Africa|hCoV-19/Gambia/GC19-3629/2020|EPI ISL 561199|B.1.5.12|Gambia|2020-07-27	Africa|hCoV-19/Gambia/NPHL-2586/2020|EPI ISL 561281|B.1.5.12|Gambia|2020-07-23	0.0002088628	Africa
Africa|hCoV-19/Gambia/GC19-3656/2020|EPI ISL 561201|B.1.5.12|Gambia|2020-07-27	Africa|hCoV-19/Gambia/NPHL-2586/2020|EPI ISL 561281|B.1.5.12|Gambia|2020-07-23	0.0001044212	Africa
Africa|hCoV-19/Gambia/GC19-3659/2020|EPI ISL 561202|B.1.1|Gambia|2020-07-27	Africa|hCoV-19/Gambia/NPHL-2586/2020|EPI ISL 561281|B.1.5.12|Gambia|2020-07-23	0.0003133498	Africa
Africa|hCoV-19/Gambia/GC19-3666/2020|EPI ISL 561204|B.1.5.12|Gambia|2020-07-27	Africa|hCoV-19/Gambia/NPHL-2586/2020|EPI ISL 561281|B.1.5.12|Gambia|2020-07-23	0.0001740469	Africa
Africa|hCoV-19/Gambia/GC19-3769/2020|EPI ISL 561072|B.1.292|Gambia|2020-07-27	Africa|hCoV-19/Gambia/NPHL-2586/2020|EPI ISL 561281|B.1.5.12|Gambia|2020-07-23	0.0003133062	Africa
Africa|hCoV-19/Gambia/GC19-3773/2020|EPI ISL 561073|B.1.5.12|Gambia|2020-07-27	Africa|hCoV-19/Gambia/NPHL-2586/2020|EPI ISL 561281|B.1.5.12|Gambia|2020-07-23	0.0001740408	Africa
Africa|hCoV-19/Gambia/GC19-3774/2020|EPI ISL 561074|B.1.5.12|Gambia|2020-07-27	Africa|hCoV-19/Gambia/NPHL-2586/2020|EPI ISL 561281|B.1.5.12|Gambia|2020-07-23	0.0001392298	Africa
Africa|hCoV-19/Gambia/GC19-3794/2020|EPI ISL 561078|B.1.5.12|Gambia|2020-07-27	Africa|hCoV-19/Gambia/NPHL-2586/2020|EPI ISL 561281|B.1.5.12|Gambia|2020-07-23	0.0001392298	Africa
Africa|hCoV-19/Gambia/GC19-3796/2020|EPI ISL 561079|B.1.5.12|Gambia|2020-07-27	Africa|hCoV-19/Gambia/NPHL-2586/2020|EPI ISL 561281|B.1.5.12|Gambia|2020-07-23	0.0001740323	Africa
Africa|hCoV-19/Gambia/GC19-3798/2020|EPI ISL 561080|B.1.1.242|Gambia|2020-07-27	Africa|hCoV-19/Gambia/NPHL-2586/2020|EPI ISL 561281|B.1.5.12|Gambia|2020-07-23	0.0004874420	Africa
Africa|hCoV-19/Gambia/GC19-3799/2020|EPI ISL 561081|B.1.1.242|Gambia|2020-07-27	Africa|hCoV-19/Gambia/NPHL-2586/2020|EPI ISL 561281|B.1.5.12|Gambia|2020-07-23	0.0004874420	Africa
Africa|hCoV-19/Gambia/GC19-3802/2020|EPI ISL 561082|B.1.5.12|Gambia|2020-07-27	Africa|hCoV-19/Gambia/NPHL-2586/2020|EPI ISL 561281|B.1.5.12|Gambia|2020-07-23	0.0002088504	Africa
Africa|hCoV-19/Gambia/GC19-3805/2020|EPI ISL 561083|B.1.5.12|Gambia|2020-07-27	Africa|hCoV-19/Gambia/NPHL-2586/2020|EPI ISL 561281|B.1.5.12|Gambia|2020-07-23	0.0001392264	Africa
Africa|hCoV-19/Gambia/GC19-3806/2020|EPI ISL 561084|B.1.1.293|Gambia|2020-07-27	Africa|hCoV-19/Gambia/NPHL-2586/2020|EPI ISL 561281|B.1.5.12|Gambia|2020-07-23	0.0003829819	Africa
Africa|hCoV-19/Gambia/GC19-3807/2020|EPI ISL 561085|B.1.1.293|Gambia|2020-07-27	Africa|hCoV-19/Gambia/NPHL-2586/2020|EPI ISL 561281|B.1.5.12|Gambia|2020-07-23	0.0004178405	Africa
Africa|hCoV-19/Gambia/GC19-3812/2020|EPI ISL 561086|B.1.1.293|Gambia|2020-07-27	Africa|hCoV-19/Gambia/NPHL-2586/2020|EPI ISL 561281|B.1.5.12|Gambia|2020-07-23	0.0004527015	Africa
Africa|hCoV-19/Gambia/GC19-3813/2020|EPI ISL 561087|B.1.1.293|Gambia|2020-07-27	Africa|hCoV-19/Gambia/NPHL-2586/2020|EPI ISL 561281|B.1.5.12|Gambia|2020-07-23	0.0004178259	Africa
Africa|hCoV-19/Gambia/GC19-3814/2020|EPI ISL 561088|B.1|Gambia|2020-07-27	Africa|hCoV-19/Gambia/NPHL-2586/2020|EPI ISL 561281|B.1.5.12|Gambia|2020-07-23	0.0004526526	Africa
Africa|hCoV-19/Gambia/GC19-3816/2020|EPI ISL 561089|B.1.1.293|Gambia|2020-07-27	Africa|hCoV-19/Gambia/NPHL-2586/2020|EPI ISL 561281|B.1.5.12|Gambia|2020-07-23	0.0002785176	Africa
Africa|hCoV-19/Gambia/GC19-3818/2020|EPI ISL 561090|B.1.1.293|Gambia|2020-07-27	Africa|hCoV-19/Gambia/NPHL-2586/2020|EPI ISL 561281|B.1.5.12|Gambia|2020-07-23	0.0004874739	Africa
Africa|hCoV-19/Gambia/GC19-3820/2020|EPI ISL 561091|B.1.1.293|Gambia|2020-07-27	Africa|hCoV-19/Gambia/NPHL-2586/2020|EPI ISL 561281|B.1.5.12|Gambia|2020-07-23	0.0004178260	Africa
Africa|hCoV-19/Gambia/GC19-3821/2020|EPI ISL 561092|B.1.5.12|Gambia|2020-07-27	Africa|hCoV-19/Gambia/NPHL-2586/2020|EPI ISL 561281|B.1.5.12|Gambia|2020-07-23	0.0001392264	Africa
Africa|hCoV-19/Gambia/GC19-3822/2020|EPI ISL 561093|B.1.5.12|Gambia|2020-07-27	Africa|hCoV-19/Gambia/NPHL-2586/2020|EPI ISL 561281|B.1.5.12|Gambia|2020-07-23	0.0001740409	Africa
Africa|hCoV-19/Gambia/GC19-3823/2020|EPI ISL 561094|B.1.5.12|Gambia|2020-07-27	Africa|hCoV-19/Gambia/NPHL-2586/2020|EPI ISL 561281|B.1.5.12|Gambia|2020-07-23	0.0002436919	Africa
Africa|hCoV-19/Gambia/GC19-3835/2020|EPI ISL 561096|B.1.1.293|Gambia|2020-07-27	Africa|hCoV-19/Gambia/NPHL-2586/2020|EPI ISL 561281|B.1.5.12|Gambia|2020-07-23	0.0003829951	Africa
Africa|hCoV-19/Gambia/GC19-3836/2020|EPI ISL 561097|B.1.5.12|Gambia|2020-07-27	Africa|hCoV-19/Gambia/NPHL-2586/2020|EPI ISL 561281|B.1.5.12|Gambia|2020-07-23	0.0001392201	Africa
Africa|hCoV-19/Gambia/GC19-3839/2020|EPI ISL 561098|B.1.5.12|Gambia|2020-07-27	Africa|hCoV-19/Gambia/NPHL-2586/2020|EPI ISL 561281|B.1.5.12|Gambia|2020-07-23	0.0001740408	Africa
Africa|hCoV-19/Gambia/GC19-3842/2020|EPI ISL 561099|B.1.1.293|Gambia|2020-07-27	Africa|hCoV-19/Gambia/NPHL-2586/2020|EPI ISL 561281|B.1.5.12|Gambia|2020-07-23	0.0004874840	Africa
Africa|hCoV-19/Gambia/GC19-3846/2020|EPI ISL 561100|B.1.1.293|Gambia|2020-07-27	Africa|hCoV-19/Gambia/NPHL-2586/2020|EPI ISL 561281|B.1.5.12|Gambia|2020-07-23	0.0004526543	Africa
Africa|hCoV-19/Gambia/GC19-3852/2020|EPI ISL 561101|B.1.5.12|Gambia|2020-07-27	Africa|hCoV-19/Gambia/NPHL-2586/2020|EPI ISL 561281|B.1.5.12|Gambia|2020-07-23	0.0001740547	Africa
Africa|hCoV-19/Gambia/GC19-3854/2020|EPI ISL 561102|B.1.1.293|Gambia|2020-07-27	Africa|hCoV-19/Gambia/NPHL-2586/2020|EPI ISL 561281|B.1.5.12|Gambia|2020-07-23	0.0004874840	Africa
Africa|hCoV-19/Gambia/GC192573/2020|EPI ISL 561115|B.1.5.12|Gambia|2020-07-21	Africa|hCoV-19/Gambia/NPHL-2586/2020|EPI ISL 561281|B.1.5.12|Gambia|2020-07-23	0.0001740487	Africa
Africa|hCoV-19/Gambia/GC192576/2020|EPI ISL 561117|B.1.5.12|Gambia|2020-07-21	Africa|hCoV-19/Gambia/NPHL-2586/2020|EPI ISL 561281|B.1.5.12|Gambia|2020-07-23	0.0001044249	Africa
Africa|hCoV-19/Gambia/GC192579/2020|EPI ISL 561118|B.1.5.12|Gambia|2020-07-21	Africa|hCoV-19/Gambia/NPHL-2586/2020|EPI ISL 561281|B.1.5.12|Gambia|2020-07-23	0.0001050537	Africa
Africa|hCoV-19/Gambia/GC192602/2020|EPI ISL 561120|B.1.1.293|Gambia|2020-07-21	Africa|hCoV-19/Gambia/NPHL-2586/2020|EPI ISL 561281|B.1.5.12|Gambia|2020-07-23	0.0004874739	Africa
Africa|hCoV-19/Gambia/GC192610/2020|EPI ISL 561121|B.1.1.293|Gambia|2020-07-21	Africa|hCoV-19/Gambia/NPHL-2586/2020|EPI ISL 561281|B.1.5.12|Gambia|2020-07-23	0.0004874740	Africa
Africa|hCoV-19/Gambia/GC192751/2020|EPI ISL 561138|B.1.5.12|Gambia|2020-07-21	Africa|hCoV-19/Gambia/NPHL-2586/2020|EPI ISL 561281|B.1.5.12|Gambia|2020-07-23	0.0002088671	Africa
Africa|hCoV-19/Gambia/GC192756/2020|EPI ISL 561139|B.1.5.12|Gambia|2020-07-22	Africa|hCoV-19/Gambia/NPHL-2586/2020|EPI ISL 561281|B.1.5.12|Gambia|2020-07-23	0.0001392298	Africa
Africa|hCoV-19/Gambia/GC192772/2020|EPI ISL 561140|B.1.1|Gambia|2020-07-22	Africa|hCoV-19/Gambia/NPHL-2586/2020|EPI ISL 561281|B.1.5.12|Gambia|2020-07-23	0.0004526449	Africa
Africa|hCoV-19/Gambia/GC192778/2020|EPI ISL 561141|B.1.1|Gambia|2020-07-22	Africa|hCoV-19/Gambia/NPHL-2586/2020|EPI ISL 561281|B.1.5.12|Gambia|2020-07-23	0.0003481702	Africa
Africa|hCoV-19/Gambia/GC192781/2020|EPI ISL 561142|B.1.5.12|Gambia|2020-07-22	Africa|hCoV-19/Gambia/NPHL-2586/2020|EPI ISL 561281|B.1.5.12|Gambia|2020-07-23	0.0001740408	Africa
Africa|hCoV-19/Gambia/GC192782/2020|EPI ISL 561143|B.1.5.12|Gambia|2020-07-22	Africa|hCoV-19/Gambia/NPHL-2586/2020|EPI ISL 561281|B.1.5.12|Gambia|2020-07-23	0.0001740451	Africa
Africa|hCoV-19/Gambia/GC192786/2020|EPI ISL 561144|B.1.1.293|Gambia|2020-07-22	Africa|hCoV-19/Gambia/NPHL-2586/2020|EPI ISL 561281|B.1.5.12|Gambia|2020-07-23	0.0004178072	Africa
Africa|hCoV-19/Gambia/GC192789/2020|EPI ISL 561145|B.1|Gambia|2020-07-22	Africa|hCoV-19/Gambia/NPHL-2586/2020|EPI ISL 561281|B.1.5.12|Gambia|2020-07-23	0.0003132889	Africa
Africa|hCoV-19/Gambia/GC192811/2020|EPI ISL 561147|B.1.5.12|Gambia|2020-07-22	Africa|hCoV-19/Gambia/NPHL-2586/2020|EPI ISL 561281|B.1.5.12|Gambia|2020-07-23	0.0001393364	Africa
Africa|hCoV-19/Gambia/GC192812/2020|EPI ISL 561148|B.1.1.293|Gambia|2020-07-22	Africa|hCoV-19/Gambia/NPHL-2586/2020|EPI ISL 561281|B.1.5.12|Gambia|2020-07-23	0.0003481423	Africa
Africa|hCoV-19/Gambia/NPHL-038/2020|EPI ISL 561205|B.1.1|Gambia|2020	Africa|hCoV-19/Gambia/NPHL-2586/2020|EPI ISL 561281|B.1.5.12|Gambia|2020-07-23	0.0004874859	Africa
Africa|hCoV-19/Gambia/NPHL-061/2020|EPI ISL 561206|B.1.5.12|Gambia|2020	Africa|hCoV-19/Gambia/NPHL-2586/2020|EPI ISL 561281|B.1.5.12|Gambia|2020-07-23	0.0002436733	Africa
Africa|hCoV-19/Gambia/NPHL-1168/2020|EPI ISL 561212|B.1.5.12|Gambia|2020-06-27	Africa|hCoV-19/Gambia/NPHL-2586/2020|EPI ISL 561281|B.1.5.12|Gambia|2020-07-23	0.0002436884	Africa
Africa|hCoV-19/Gambia/NPHL-1208/2020|EPI ISL 561213|B.1.5.12|Gambia|2020-06-30	Africa|hCoV-19/Gambia/NPHL-2586/2020|EPI ISL 561281|B.1.5.12|Gambia|2020-07-23	0.0000700399	Africa
Africa|hCoV-19/Gambia/NPHL-1209/2020|EPI ISL 561214|B.1.5.12|Gambia|2020-06-30	Africa|hCoV-19/Gambia/NPHL-2586/2020|EPI ISL 561281|B.1.5.12|Gambia|2020-07-23	0.0000350152	Africa
Africa|hCoV-19/Gambia/NPHL-1212/2020|EPI ISL 561215|B.1.5.12|Gambia|2020-06-30	Africa|hCoV-19/Gambia/NPHL-2586/2020|EPI ISL 561281|B.1.5.12|Gambia|2020-07-23	0.0001044103	Africa
Africa|hCoV-19/Gambia/NPHL-1224/2020|EPI ISL 561217|B.1.1.293|Gambia|2020-06-30	Africa|hCoV-19/Gambia/NPHL-2586/2020|EPI ISL 561281|B.1.5.12|Gambia|2020-07-23	0.0002915446	Africa
Africa|hCoV-19/Gambia/NPHL-1230/2020|EPI ISL 561218|B.1.5|Gambia|2020-06-30	Africa|hCoV-19/Gambia/NPHL-2586/2020|EPI ISL 561281|B.1.5.12|Gambia|2020-07-23	0.0000350152	Africa
Africa|hCoV-19/Gambia/NPHL-1248/2020|EPI ISL 561222|B.1.5|Gambia|2020-07-01	Africa|hCoV-19/Gambia/NPHL-2586/2020|EPI ISL 561281|B.1.5.12|Gambia|2020-07-23	0.0000700269	Africa
Africa|hCoV-19/Gambia/NPHL-1258/2020|EPI ISL 561223|B.1.292|Gambia|2020-07-02	Africa|hCoV-19/Gambia/NPHL-2586/2020|EPI ISL 561281|B.1.5.12|Gambia|2020-07-23	0.0002784758	Africa
Africa|hCoV-19/Gambia/NPHL-1422/2020|EPI ISL 561228|B.1.5|Gambia|2020-07-04	Africa|hCoV-19/Gambia/NPHL-2586/2020|EPI ISL 561281|B.1.5.12|Gambia|2020-07-23	0.0001428026	Africa
Africa|hCoV-19/Gambia/NPHL-1424/2020|EPI ISL 561229|B.1.292|Gambia|2020-07-04	Africa|hCoV-19/Gambia/NPHL-2586/2020|EPI ISL 561281|B.1.5.12|Gambia|2020-07-23	0.0002785624	Africa
Africa|hCoV-19/Gambia/NPHL-1446/2020|EPI ISL 561230|B.1.5|Gambia|2020-07-04	Africa|hCoV-19/Gambia/NPHL-2586/2020|EPI ISL 561281|B.1.5.12|Gambia|2020-07-23	0.0000700269	Africa
Africa|hCoV-19/Gambia/NPHL-1477/2020|EPI ISL 561231|B.1.5|Gambia|2020	Africa|hCoV-19/Gambia/NPHL-2586/2020|EPI ISL 561281|B.1.5.12|Gambia|2020-07-23	0.0000710366	Africa
Africa|hCoV-19/Gambia/NPHL-1514/2020|EPI ISL 561232|B.1.1|Gambia|2020	Africa|hCoV-19/Gambia/NPHL-2586/2020|EPI ISL 561281|B.1.5.12|Gambia|2020-07-23	0.0003829646	Africa
Africa|hCoV-19/Gambia/NPHL-1641/2020|EPI ISL 561235|B.1.292|Gambia|2020-07-31	Africa|hCoV-19/Gambia/NPHL-2586/2020|EPI ISL 561281|B.1.5.12|Gambia|2020-07-23	0.0003165644	Africa
Africa|hCoV-19/Gambia/NPHL-1645/2020|EPI ISL 561236|B.1.1.293|Gambia|2020-08-04	Africa|hCoV-19/Gambia/NPHL-2586/2020|EPI ISL 561281|B.1.5.12|Gambia|2020-07-23	0.0003152230	Africa
Africa|hCoV-19/Gambia/NPHL-1711/2020|EPI ISL 561237|B.1.1.293|Gambia|2020-08-04	Africa|hCoV-19/Gambia/NPHL-2586/2020|EPI ISL 561281|B.1.5.12|Gambia|2020-07-23	0.0003481422	Africa
Africa|hCoV-19/Gambia/NPHL-1746/2020|EPI ISL 561238|B.1.1|Gambia|2020-07-20	Africa|hCoV-19/Gambia/NPHL-2586/2020|EPI ISL 561281|B.1.5.12|Gambia|2020-07-23	0.0002785410	Africa
Africa|hCoV-19/Gambia/NPHL-1921/2020|EPI ISL 561239|B.1.1|Gambia|2020	Africa|hCoV-19/Gambia/NPHL-2586/2020|EPI ISL 561281|B.1.5.12|Gambia|2020-07-23	0.0004526449	Africa
Africa|hCoV-19/Gambia/NPHL-1968/2020|EPI ISL 561240|B.1.1|Gambia|2020-07-16	Africa|hCoV-19/Gambia/NPHL-2586/2020|EPI ISL 561281|B.1.5.12|Gambia|2020-07-23	0.0004526449	Africa
Africa|hCoV-19/Gambia/NPHL-2037/2020|EPI ISL 561241|B.1.1|Gambia|2020-07-15	Africa|hCoV-19/Gambia/NPHL-2586/2020|EPI ISL 561281|B.1.5.12|Gambia|2020-07-23	0.0004178319	Africa
Africa|hCoV-19/Gambia/NPHL-2268/2020|EPI ISL 561242|B.1.1|Gambia|2020	Africa|hCoV-19/Gambia/NPHL-2586/2020|EPI ISL 561281|B.1.5.12|Gambia|2020-07-23	0.0002437073	Africa
Africa|hCoV-19/Gambia/NPHL-2344/2020|EPI ISL 561243|B.1.292|Gambia|2020	Africa|hCoV-19/Gambia/NPHL-2586/2020|EPI ISL 561281|B.1.5.12|Gambia|2020-07-23	0.0003481410	Africa
Africa|hCoV-19/Gambia/NPHL-2374/2020|EPI ISL 561244|B.1.5.12|Gambia|2020	Africa|hCoV-19/Gambia/NPHL-2586/2020|EPI ISL 561281|B.1.5.12|Gambia|2020-07-23	0.0001044140	Africa
Africa|hCoV-19/Gambia/NPHL-242/2020|EPI ISL 561245|B.1.5|Gambia|2020	Africa|hCoV-19/Gambia/NPHL-2586/2020|EPI ISL 561281|B.1.5.12|Gambia|2020-07-23	0.0000696151	Africa
Africa|hCoV-19/Gambia/NPHL-243/2020|EPI ISL 561246|B.1.5|Gambia|2020	Africa|hCoV-19/Gambia/NPHL-2586/2020|EPI ISL 561281|B.1.5.12|Gambia|2020-07-23	0.0002101573	Africa
Africa|hCoV-19/Gambia/NPHL-244/2020|EPI ISL 561247|B.1.1.293|Gambia|2020	Africa|hCoV-19/Gambia/NPHL-2586/2020|EPI ISL 561281|B.1.5.12|Gambia|2020-07-23	0.0003864309	Africa
Africa|hCoV-19/Gambia/NPHL-2443/2020|EPI ISL 561248|B.1.5.12|Gambia|2020	Africa|hCoV-19/Gambia/NPHL-2586/2020|EPI ISL 561281|B.1.5.12|Gambia|2020-07-23	0.0001044103	Africa
Africa|hCoV-19/Gambia/NPHL-2444/2020|EPI ISL 561249|B.1.292|Gambia|2020-07-21	Africa|hCoV-19/Gambia/NPHL-2586/2020|EPI ISL 561281|B.1.5.12|Gambia|2020-07-23	0.0003132921	Africa
Africa|hCoV-19/Gambia/NPHL-2446/2020|EPI ISL 561250|B.1.1|Gambia|2020	Africa|hCoV-19/Gambia/NPHL-2586/2020|EPI ISL 561281|B.1.5.12|Gambia|2020-07-23	0.0004526607	Africa
Africa|hCoV-19/Gambia/NPHL-245/2020|EPI ISL 561251|B.1.1|Gambia|2020	Africa|hCoV-19/Gambia/NPHL-2586/2020|EPI ISL 561281|B.1.5.12|Gambia|2020-07-23	0.0002785313	Africa
Africa|hCoV-19/Gambia/NPHL-2457/2020|EPI ISL 561252|B.1.1|Gambia|2020-07-21	Africa|hCoV-19/Gambia/NPHL-2586/2020|EPI ISL 561281|B.1.5.12|Gambia|2020-07-23	0.0004526450	Africa
Africa|hCoV-19/Gambia/NPHL-2458/2020|EPI ISL 561253|B.1.292|Gambia|2020-07-21	Africa|hCoV-19/Gambia/NPHL-2586/2020|EPI ISL 561281|B.1.5.12|Gambia|2020-07-23	0.0003134012	Africa
Africa|hCoV-19/Gambia/NPHL-2463/2020|EPI ISL 561254|B.1.1|Gambia|2020	Africa|hCoV-19/Gambia/NPHL-2586/2020|EPI ISL 561281|B.1.5.12|Gambia|2020-07-23	0.0004526450	Africa
Africa|hCoV-19/Gambia/NPHL-2465/2020|EPI ISL 561255|B.1.1|Gambia|2020-07-21	Africa|hCoV-19/Gambia/NPHL-2586/2020|EPI ISL 561281|B.1.5.12|Gambia|2020-07-23	0.0004526766	Africa
Africa|hCoV-19/Gambia/NPHL-2469/2020|EPI ISL 561256|B.1.5.12|Gambia|2020-07-21	Africa|hCoV-19/Gambia/NPHL-2586/2020|EPI ISL 561281|B.1.5.12|Gambia|2020-07-23	0.0002088650	Africa
Africa|hCoV-19/Gambia/NPHL-247/2020|EPI ISL 561257|B.1.1.293|Gambia|2020	Africa|hCoV-19/Gambia/NPHL-2586/2020|EPI ISL 561281|B.1.5.12|Gambia|2020-07-23	0.0003829873	Africa
Africa|hCoV-19/Gambia/NPHL-2470/2020|EPI ISL 561258|B.1.1|Gambia|2020-07-21	Africa|hCoV-19/Gambia/NPHL-2586/2020|EPI ISL 561281|B.1.5.12|Gambia|2020-07-23	0.0004526607	Africa
Africa|hCoV-19/Gambia/NPHL-2472/2020|EPI ISL 561259|B.1.5.12|Gambia|2020-07-21	Africa|hCoV-19/Gambia/NPHL-2586/2020|EPI ISL 561281|B.1.5.12|Gambia|2020-07-23	0.0000348056	Africa
Africa|hCoV-19/Gambia/NPHL-2473/2020|EPI ISL 561260|B.1.5.12|Gambia|2020-07-21	Africa|hCoV-19/Gambia/NPHL-2586/2020|EPI ISL 561281|B.1.5.12|Gambia|2020-07-23	0.0002436919	Africa
Africa|hCoV-19/Gambia/NPHL-2478/2020|EPI ISL 561261|B.1.5.12|Gambia|2020-07-21	Africa|hCoV-19/Gambia/NPHL-2586/2020|EPI ISL 561281|B.1.5.12|Gambia|2020-07-23	0.0001392443	Africa
Africa|hCoV-19/Gambia/NPHL-2497/2020|EPI ISL 561262|B.1.1.242|Gambia|2020-07-21	Africa|hCoV-19/Gambia/NPHL-2586/2020|EPI ISL 561281|B.1.5.12|Gambia|2020-07-23	0.0004178045	Africa
Africa|hCoV-19/Gambia/NPHL-2504/2020|EPI ISL 561264|B.1.5.12|Gambia|2020-07-23	Africa|hCoV-19/Gambia/NPHL-2586/2020|EPI ISL 561281|B.1.5.12|Gambia|2020-07-23	0.0002436844	Africa
Africa|hCoV-19/Gambia/NPHL-2514/2020|EPI ISL 561265|B.1.5.12|Gambia|2020-07-21	Africa|hCoV-19/Gambia/NPHL-2586/2020|EPI ISL 561281|B.1.5.12|Gambia|2020-07-23	0.0001740523	Africa
Africa|hCoV-19/Gambia/NPHL-2521/2020|EPI ISL 561266|B.1.5.12|Gambia|2020-07-23	Africa|hCoV-19/Gambia/NPHL-2586/2020|EPI ISL 561281|B.1.5.12|Gambia|2020-07-23	0.0001740451	Africa
Africa|hCoV-19/Gambia/NPHL-2522/2020|EPI ISL 561267|B.1.1.293|Gambia|2020-07-22	Africa|hCoV-19/Gambia/NPHL-2586/2020|EPI ISL 561281|B.1.5.12|Gambia|2020-07-23	0.0004181857	Africa
Africa|hCoV-19/Gambia/NPHL-2524/2020|EPI ISL 561268|B.1.1|Gambia|2020-07-24	Africa|hCoV-19/Gambia/NPHL-2586/2020|EPI ISL 561281|B.1.5.12|Gambia|2020-07-23	0.0004178319	Africa
Africa|hCoV-19/Gambia/NPHL-2529/2020|EPI ISL 561269|B.1.1.293|Gambia|2020-07-21	Africa|hCoV-19/Gambia/NPHL-2586/2020|EPI ISL 561281|B.1.5.12|Gambia|2020-07-23	0.0003829740	Africa
Africa|hCoV-19/Gambia/NPHL-253/2020|EPI ISL 561270|B.1.1.293|Gambia|2020	Africa|hCoV-19/Gambia/NPHL-2586/2020|EPI ISL 561281|B.1.5.12|Gambia|2020-07-23	0.0004177986	Africa
Africa|hCoV-19/Gambia/NPHL-2537/2020|EPI ISL 561271|B.1.1|Gambia|2020	Africa|hCoV-19/Gambia/NPHL-2586/2020|EPI ISL 561281|B.1.5.12|Gambia|2020-07-23	0.0004874858	Africa
Africa|hCoV-19/Gambia/NPHL-2538/2020|EPI ISL 561272|B.1.5.12|Gambia|2020-07-21	Africa|hCoV-19/Gambia/NPHL-2586/2020|EPI ISL 561281|B.1.5.12|Gambia|2020-07-23	0.0001392298	Africa
Africa|hCoV-19/Gambia/NPHL-2550/2020|EPI ISL 561274|B.1.292|Gambia|2020-07-21	Africa|hCoV-19/Gambia/NPHL-2586/2020|EPI ISL 561281|B.1.5.12|Gambia|2020-07-23	0.0002784955	Africa
Africa|hCoV-19/Gambia/NPHL-2554/2020|EPI ISL 561275|B.1.5.12|Gambia|2020	Africa|hCoV-19/Gambia/NPHL-2586/2020|EPI ISL 561281|B.1.5.12|Gambia|2020-07-23	0.0001392395	Africa
Africa|hCoV-19/Gambia/NPHL-2555/2020|EPI ISL 561276|B.1.1|Gambia|2020-07-21	Africa|hCoV-19/Gambia/NPHL-2586/2020|EPI ISL 561281|B.1.5.12|Gambia|2020-07-23	0.0004179381	Africa
Africa|hCoV-19/Gambia/NPHL-256/2020|EPI ISL 561277|B.1.1.293|Gambia|2020	Africa|hCoV-19/Gambia/NPHL-2586/2020|EPI ISL 561281|B.1.5.12|Gambia|2020-07-23	0.0003133434	Africa
Africa|hCoV-19/Gambia/NPHL-2560/2020|EPI ISL 561278|B.1.1|Gambia|2020	Africa|hCoV-19/Gambia/NPHL-2586/2020|EPI ISL 561281|B.1.5.12|Gambia|2020-07-23	0.0004526450	Africa
Africa|hCoV-19/Gambia/NPHL-2567/2020|EPI ISL 561279|B.1|Gambia|2020	Africa|hCoV-19/Gambia/NPHL-2586/2020|EPI ISL 561281|B.1.5.12|Gambia|2020-07-23	0.0004875043	Africa
Africa|hCoV-19/Gambia/NPHL-2573/2020|EPI ISL 561280|B.1.1.293|Gambia|2020	Africa|hCoV-19/Gambia/NPHL-2586/2020|EPI ISL 561281|B.1.5.12|Gambia|2020-07-23	0.0002785217	Africa
Africa|hCoV-19/Algeria/G0638 2264/2020|EPI ISL 418241|B.1|Algeria|2020-03-02	Africa|hCoV-19/Gambia/NPHL-2588/2020|EPI ISL 561282|B.1.1|Gambia|2020	0.0005725660	Africa
Africa|hCoV-19/Algeria/G0640 2265/2020|EPI ISL 418242|B.1|Algeria|2020-03-08	Africa|hCoV-19/Gambia/NPHL-2588/2020|EPI ISL 561282|B.1.1|Gambia|2020	0.0004705931	Africa
Africa|hCoV-19/Algeria/G0860 2262/2020|EPI ISL 420037|B.1|Algeria|2020-03-02	Africa|hCoV-19/Gambia/NPHL-2588/2020|EPI ISL 561282|B.1.1|Gambia|2020	0.0004705931	Africa
Africa|hCoV-19/Benin/1022/2020|EPI ISL 476826|B.1|Benin|2020-03-25	Africa|hCoV-19/Gambia/NPHL-2588/2020|EPI ISL 561282|B.1.1|Gambia|2020	0.0004370102	Africa
Africa|hCoV-19/Benin/1092/2020|EPI ISL 476827|B.1|Benin|2020-03-27	Africa|hCoV-19/Gambia/NPHL-2588/2020|EPI ISL 561282|B.1.1|Gambia|2020	0.0005044306	Africa
Africa|hCoV-19/Benin/1408/2020|EPI ISL 476825|B.1.356|Benin|2020-04-04	Africa|hCoV-19/Gambia/NPHL-2588/2020|EPI ISL 561282|B.1.1|Gambia|2020	0.0004706248	Africa
Africa|hCoV-19/Benin/1409/2020|EPI ISL 476828|B.1|Benin|2020-04-06	Africa|hCoV-19/Gambia/NPHL-2588/2020|EPI ISL 561282|B.1.1|Gambia|2020	0.0005078576	Africa
Africa|hCoV-19/Benin/1950/2020|EPI ISL 476830|A|Benin|2020-04-15	Africa|hCoV-19/Gambia/NPHL-2588/2020|EPI ISL 561282|B.1.1|Gambia|2020	0.0006725474	Africa
Africa|hCoV-19/Benin/197/2020|EPI ISL 476822|B.1.178|Benin|2020-03-15	Africa|hCoV-19/Gambia/NPHL-2588/2020|EPI ISL 561282|B.1.1|Gambia|2020	0.0004370587	Africa
Africa|hCoV-19/Benin/2012/2020|EPI ISL 476831|A|Benin|2020-04-15	Africa|hCoV-19/Gambia/NPHL-2588/2020|EPI ISL 561282|B.1.1|Gambia|2020	0.0007060870	Africa
Africa|hCoV-19/Benin/260/2020|EPI ISL 476823|B.1.292|Benin|2020-03-17	Africa|hCoV-19/Gambia/NPHL-2588/2020|EPI ISL 561282|B.1.1|Gambia|2020	0.0005378893	Africa
Africa|hCoV-19/Benin/314/2020|EPI ISL 476834|B.1.5|Benin|2020-03-17	Africa|hCoV-19/Gambia/NPHL-2588/2020|EPI ISL 561282|B.1.1|Gambia|2020	0.0005409093	Africa
Africa|hCoV-19/Benin/461/2020|EPI ISL 476833|A|Benin|2020-03-17	Africa|hCoV-19/Gambia/NPHL-2588/2020|EPI ISL 561282|B.1.1|Gambia|2020	0.0006724210	Africa
Africa|hCoV-19/Benin/501/2020|EPI ISL 476824|B.1.356|Benin|2020-03-17	Africa|hCoV-19/Gambia/NPHL-2588/2020|EPI ISL 561282|B.1.1|Gambia|2020	0.0004705931	Africa
Africa|hCoV-19/Benin/843/2020|EPI ISL 476829|A|Benin|2020-03-19	Africa|hCoV-19/Gambia/NPHL-2588/2020|EPI ISL 561282|B.1.1|Gambia|2020	0.0006052358	Africa
Africa|hCoV-19/Botswana/BOT0455/2020|EPI ISL 560386|B.1|Botswana|2020-03-28	Africa|hCoV-19/Gambia/NPHL-2588/2020|EPI ISL 561282|B.1.1|Gambia|2020	0.0004033492	Africa
Africa|hCoV-19/Botswana/BOT2254/2020|EPI ISL 560390|B.1.1|Botswana|2020-04-08	Africa|hCoV-19/Gambia/NPHL-2588/2020|EPI ISL 561282|B.1.1|Gambia|2020	0.0002736690	Africa
Africa|hCoV-19/Botswana/BOT2283/2020|EPI ISL 560385|B.1|Botswana|2020-04-07	Africa|hCoV-19/Gambia/NPHL-2588/2020|EPI ISL 561282|B.1.1|Gambia|2020	0.0004884312	Africa
Africa|hCoV-19/Botswana/BOT2624/2020|EPI ISL 560387|B.1.1|Botswana|2020-04-05	Africa|hCoV-19/Gambia/NPHL-2588/2020|EPI ISL 561282|B.1.1|Gambia|2020	0.0002441568	Africa
Africa|hCoV-19/Botswana/BOT4161/2020|EPI ISL 560388|B.1.1.220|Botswana|2020-04-16	Africa|hCoV-19/Gambia/NPHL-2588/2020|EPI ISL 561282|B.1.1|Gambia|2020	0.0003110544	Africa
Africa|hCoV-19/DRC/04186/2020|EPI ISL 471411|A|Democratic Republic of the Congo|2020-04-25	Africa|hCoV-19/Gambia/NPHL-2588/2020|EPI ISL 561282|B.1.1|Gambia|2020	0.0006724208	Africa
Africa|hCoV-19/DRC/04188/2020|EPI ISL 471413|A|Democratic Republic of the Congo|2020-04-25	Africa|hCoV-19/Gambia/NPHL-2588/2020|EPI ISL 561282|B.1.1|Gambia|2020	0.0007281414	Africa
Africa|hCoV-19/DRC/10041/2020|EPI ISL 527543|B.1.1.275|Democratic Republic of the Congo|2020-05-22	Africa|hCoV-19/Gambia/NPHL-2588/2020|EPI ISL 561282|B.1.1|Gambia|2020	0.0003410540	Africa
Africa|hCoV-19/DRC/10057/2020|EPI ISL 527538|B.1.1.275|Democratic Republic of the Congo|2020-05-22	Africa|hCoV-19/Gambia/NPHL-2588/2020|EPI ISL 561282|B.1.1|Gambia|2020	0.0004226908	Africa
Africa|hCoV-19/DRC/10061/2020|EPI ISL 527521|B.1.1.275|Democratic Republic of the Congo|2020-05-22	Africa|hCoV-19/Gambia/NPHL-2588/2020|EPI ISL 561282|B.1.1|Gambia|2020	0.0002779277	Africa
Africa|hCoV-19/DRC/10070/2020|EPI ISL 527544|B.1.178|Democratic Republic of the Congo|2020-05-22	Africa|hCoV-19/Gambia/NPHL-2588/2020|EPI ISL 561282|B.1.1|Gambia|2020	0.0005790790	Africa
Africa|hCoV-19/DRC/10120/2020|EPI ISL 513624|B.1.1.275|Democratic Republic of the Congo|2020-05-22	Africa|hCoV-19/Gambia/NPHL-2588/2020|EPI ISL 561282|B.1.1|Gambia|2020	0.0003843412	Africa
Africa|hCoV-19/DRC/10127/2020|EPI ISL 513625|B.1.1.275|Democratic Republic of the Congo|2020-05-22	Africa|hCoV-19/Gambia/NPHL-2588/2020|EPI ISL 561282|B.1.1|Gambia|2020	0.0003793583	Africa
Africa|hCoV-19/DRC/10242/2020|EPI ISL 513626|B.1.84|Democratic Republic of the Congo|2020-05-22	Africa|hCoV-19/Gambia/NPHL-2588/2020|EPI ISL 561282|B.1.1|Gambia|2020	0.0004743185	Africa
Africa|hCoV-19/DRC/10251/2020|EPI ISL 513627|B.1.128|Democratic Republic of the Congo|2020-05-22	Africa|hCoV-19/Gambia/NPHL-2588/2020|EPI ISL 561282|B.1.1|Gambia|2020	0.0006105290	Africa
Africa|hCoV-19/DRC/10324/2020|EPI ISL 527545|B.1.214|Democratic Republic of the Congo|2020-05-22	Africa|hCoV-19/Gambia/NPHL-2588/2020|EPI ISL 561282|B.1.1|Gambia|2020	0.0005456734	Africa
Africa|hCoV-19/DRC/10346/2020|EPI ISL 527546|B.1.214|Democratic Republic of the Congo|2020-05-22	Africa|hCoV-19/Gambia/NPHL-2588/2020|EPI ISL 561282|B.1.1|Gambia|2020	0.0005513504	Africa
Africa|hCoV-19/DRC/10364/2020|EPI ISL 527498|B.1|Democratic Republic of the Congo|2020-05-22	Africa|hCoV-19/Gambia/NPHL-2588/2020|EPI ISL 561282|B.1.1|Gambia|2020	0.0004460190	Africa
Africa|hCoV-19/DRC/10371/2020|EPI ISL 527489|B.1.178|Democratic Republic of the Congo|2020-05-22	Africa|hCoV-19/Gambia/NPHL-2588/2020|EPI ISL 561282|B.1.1|Gambia|2020	0.0005800725	Africa
Africa|hCoV-19/DRC/10373/2020|EPI ISL 527495|B.1.159|Democratic Republic of the Congo|2020-05-22	Africa|hCoV-19/Gambia/NPHL-2588/2020|EPI ISL 561282|B.1.1|Gambia|2020	0.0005466724	Africa
Africa|hCoV-19/DRC/10374/2020|EPI ISL 527539|B.1.84|Democratic Republic of the Congo|2020-05-22	Africa|hCoV-19/Gambia/NPHL-2588/2020|EPI ISL 561282|B.1.1|Gambia|2020	0.0007008958	Africa
Africa|hCoV-19/DRC/10375/2020|EPI ISL 527499|B.1.84|Democratic Republic of the Congo|2020-05-22	Africa|hCoV-19/Gambia/NPHL-2588/2020|EPI ISL 561282|B.1.1|Gambia|2020	0.0006160589	Africa
Africa|hCoV-19/DRC/10399/2020|EPI ISL 527491|B.1.214|Democratic Republic of the Congo|2020-05-22	Africa|hCoV-19/Gambia/NPHL-2588/2020|EPI ISL 561282|B.1.1|Gambia|2020	0.0004436108	Africa
Africa|hCoV-19/DRC/10502/2020|EPI ISL 527547|B.1.5|Democratic Republic of the Congo|2020-05-20	Africa|hCoV-19/Gambia/NPHL-2588/2020|EPI ISL 561282|B.1.1|Gambia|2020	0.0003748271	Africa
Africa|hCoV-19/DRC/10506/2020|EPI ISL 527524|B.1.5|Democratic Republic of the Congo|2020-05-18	Africa|hCoV-19/Gambia/NPHL-2588/2020|EPI ISL 561282|B.1.1|Gambia|2020	0.0003490085	Africa
Africa|hCoV-19/DRC/10507/2020|EPI ISL 527492|B.1.5|Democratic Republic of the Congo|2020-05-18	Africa|hCoV-19/Gambia/NPHL-2588/2020|EPI ISL 561282|B.1.1|Gambia|2020	0.0004096964	Africa
Africa|hCoV-19/DRC/10508/2020|EPI ISL 527494|B.1.5|Democratic Republic of the Congo|2020-05-20	Africa|hCoV-19/Gambia/NPHL-2588/2020|EPI ISL 561282|B.1.1|Gambia|2020	0.0004074987	Africa
Africa|hCoV-19/DRC/10532/2020|EPI ISL 527532|B.1.5|Democratic Republic of the Congo|2020-05-20	Africa|hCoV-19/Gambia/NPHL-2588/2020|EPI ISL 561282|B.1.1|Gambia|2020	0.0003493252	Africa
Africa|hCoV-19/DRC/10533/2020|EPI ISL 527548|B.1.5|Democratic Republic of the Congo|2020-05-20	Africa|hCoV-19/Gambia/NPHL-2588/2020|EPI ISL 561282|B.1.1|Gambia|2020	0.0003408494	Africa
Africa|hCoV-19/DRC/10621/2020|EPI ISL 527526|B.1.214|Democratic Republic of the Congo|2020-05-23	Africa|hCoV-19/Gambia/NPHL-2588/2020|EPI ISL 561282|B.1.1|Gambia|2020	0.0004880518	Africa
Africa|hCoV-19/DRC/10640/2020|EPI ISL 527541|B.1|Democratic Republic of the Congo|2020-05-22	Africa|hCoV-19/Gambia/NPHL-2588/2020|EPI ISL 561282|B.1.1|Gambia|2020	0.0006702801	Africa
Africa|hCoV-19/DRC/10644/2020|EPI ISL 527549|B.1|Democratic Republic of the Congo|2020-05-22	Africa|hCoV-19/Gambia/NPHL-2588/2020|EPI ISL 561282|B.1.1|Gambia|2020	0.0006817894	Africa
Africa|hCoV-19/DRC/10728/2020|EPI ISL 513628|B.1.5|Democratic Republic of the Congo|2020-05-23	Africa|hCoV-19/Gambia/NPHL-2588/2020|EPI ISL 561282|B.1.1|Gambia|2020	0.0004202355	Africa
Africa|hCoV-19/DRC/10731/2020|EPI ISL 513629|B.1.1.1|Democratic Republic of the Congo|2020-05-23	Africa|hCoV-19/Gambia/NPHL-2588/2020|EPI ISL 561282|B.1.1|Gambia|2020	0.0004232737	Africa
Africa|hCoV-19/DRC/10733/2020|EPI ISL 513630|B.1|Democratic Republic of the Congo|2020-05-23	Africa|hCoV-19/Gambia/NPHL-2588/2020|EPI ISL 561282|B.1.1|Gambia|2020	0.0005406038	Africa
Africa|hCoV-19/DRC/108/2020|EPI ISL 417948|B.1.128|Democratic Republic of the Congo|2020-03-19	Africa|hCoV-19/Gambia/NPHL-2588/2020|EPI ISL 561282|B.1.1|Gambia|2020	0.0005048638	Africa
Africa|hCoV-19/DRC/10885/2020|EPI ISL 513631|B.1.84|Democratic Republic of the Congo|2020-05-23	Africa|hCoV-19/Gambia/NPHL-2588/2020|EPI ISL 561282|B.1.1|Gambia|2020	0.0005444979	Africa
Africa|hCoV-19/DRC/10902/2020|EPI ISL 527490|B.1.178|Democratic Republic of the Congo|2020-05-23	Africa|hCoV-19/Gambia/NPHL-2588/2020|EPI ISL 561282|B.1.1|Gambia|2020	0.0005114362	Africa
Africa|hCoV-19/DRC/10913/2020|EPI ISL 527507|B.1.84|Democratic Republic of the Congo|2020-05-24	Africa|hCoV-19/Gambia/NPHL-2588/2020|EPI ISL 561282|B.1.1|Gambia|2020	0.0005854049	Africa
Africa|hCoV-19/DRC/11005/2020|EPI ISL 527550|B.1.159|Democratic Republic of the Congo|2020-05-24	Africa|hCoV-19/Gambia/NPHL-2588/2020|EPI ISL 561282|B.1.1|Gambia|2020	0.0006478566	Africa
Africa|hCoV-19/DRC/11008/2020|EPI ISL 527503|B.1.159|Democratic Republic of the Congo|2020-05-24	Africa|hCoV-19/Gambia/NPHL-2588/2020|EPI ISL 561282|B.1.1|Gambia|2020	0.0005848205	Africa
Africa|hCoV-19/DRC/11022/2020|EPI ISL 527551|B.1.214|Democratic Republic of the Congo|2020-05-24	Africa|hCoV-19/Gambia/NPHL-2588/2020|EPI ISL 561282|B.1.1|Gambia|2020	0.0006139699	Africa
Africa|hCoV-19/DRC/11024/2020|EPI ISL 527552|B.1.149|Democratic Republic of the Congo|2020-05-24	Africa|hCoV-19/Gambia/NPHL-2588/2020|EPI ISL 561282|B.1.1|Gambia|2020	0.0006539900	Africa
Africa|hCoV-19/DRC/11026/2020|EPI ISL 527553|B.1.149|Democratic Republic of the Congo|2020-05-24	Africa|hCoV-19/Gambia/NPHL-2588/2020|EPI ISL 561282|B.1.1|Gambia|2020	0.0005114011	Africa
Africa|hCoV-19/DRC/11031/2020|EPI ISL 527554|B.1.214|Democratic Republic of the Congo|2020-05-24	Africa|hCoV-19/Gambia/NPHL-2588/2020|EPI ISL 561282|B.1.1|Gambia|2020	0.0005459098	Africa
Africa|hCoV-19/DRC/11041/2020|EPI ISL 527555|B.1|Democratic Republic of the Congo|2020-05-24	Africa|hCoV-19/Gambia/NPHL-2588/2020|EPI ISL 561282|B.1.1|Gambia|2020	0.0005116229	Africa
Africa|hCoV-19/DRC/11057/2020|EPI ISL 527528|B.1.5|Democratic Republic of the Congo|2020-05-24	Africa|hCoV-19/Gambia/NPHL-2588/2020|EPI ISL 561282|B.1.1|Gambia|2020	0.0004186818	Africa
Africa|hCoV-19/DRC/11078/2020|EPI ISL 527514|B.1|Democratic Republic of the Congo|2020-05-24	Africa|hCoV-19/Gambia/NPHL-2588/2020|EPI ISL 561282|B.1.1|Gambia|2020	0.0005180589	Africa
Africa|hCoV-19/DRC/11079/2020|EPI ISL 527500|B.1.214|Democratic Republic of the Congo|2020-05-24	Africa|hCoV-19/Gambia/NPHL-2588/2020|EPI ISL 561282|B.1.1|Gambia|2020	0.0004800702	Africa
Africa|hCoV-19/DRC/11093/2020|EPI ISL 527527|B.1.5|Democratic Republic of the Congo|2020-05-24	Africa|hCoV-19/Gambia/NPHL-2588/2020|EPI ISL 561282|B.1.1|Gambia|2020	0.0004198282	Africa
Africa|hCoV-19/DRC/11096/2020|EPI ISL 527522|B.1|Democratic Republic of the Congo|2020-05-24	Africa|hCoV-19/Gambia/NPHL-2588/2020|EPI ISL 561282|B.1.1|Gambia|2020	0.0004519195	Africa
Africa|hCoV-19/DRC/11114/2020|EPI ISL 527534|B.1.214|Democratic Republic of the Congo|2020-05-25	Africa|hCoV-19/Gambia/NPHL-2588/2020|EPI ISL 561282|B.1.1|Gambia|2020	0.0005594210	Africa
Africa|hCoV-19/DRC/11123/2020|EPI ISL 527496|B.1.84|Democratic Republic of the Congo|2020-05-24	Africa|hCoV-19/Gambia/NPHL-2588/2020|EPI ISL 561282|B.1.1|Gambia|2020	0.0005125262	Africa
Africa|hCoV-19/DRC/11134/2020|EPI ISL 527518|B.1.5|Democratic Republic of the Congo|2020-05-24	Africa|hCoV-19/Gambia/NPHL-2588/2020|EPI ISL 561282|B.1.1|Gambia|2020	0.0003812604	Africa
Africa|hCoV-19/DRC/11143/2020|EPI ISL 527556|B.1|Democratic Republic of the Congo|2020-05-24	Africa|hCoV-19/Gambia/NPHL-2588/2020|EPI ISL 561282|B.1.1|Gambia|2020	0.0006479358	Africa
Africa|hCoV-19/DRC/11145/2020|EPI ISL 527501|B.1.214|Democratic Republic of the Congo|2020-05-24	Africa|hCoV-19/Gambia/NPHL-2588/2020|EPI ISL 561282|B.1.1|Gambia|2020	0.0006177203	Africa
Africa|hCoV-19/DRC/11148/2020|EPI ISL 527525|B.1.178|Democratic Republic of the Congo|2020-05-24	Africa|hCoV-19/Gambia/NPHL-2588/2020|EPI ISL 561282|B.1.1|Gambia|2020	0.0005949588	Africa
Africa|hCoV-19/DRC/11157/2020|EPI ISL 527530|B.1|Democratic Republic of the Congo|2020-05-25	Africa|hCoV-19/Gambia/NPHL-2588/2020|EPI ISL 561282|B.1.1|Gambia|2020	0.0005565975	Africa
Africa|hCoV-19/DRC/11187/2020|EPI ISL 527523|B.1.1.275|Democratic Republic of the Congo|2020-05-23	Africa|hCoV-19/Gambia/NPHL-2588/2020|EPI ISL 561282|B.1.1|Gambia|2020	0.0003828925	Africa
Africa|hCoV-19/DRC/11191/2020|EPI ISL 527506|B.1.1.275|Democratic Republic of the Congo|2020-05-23	Africa|hCoV-19/Gambia/NPHL-2588/2020|EPI ISL 561282|B.1.1|Gambia|2020	0.0002747685	Africa
Africa|hCoV-19/DRC/11252/2020|EPI ISL 527557|B.1.1.275|Democratic Republic of the Congo|2020-05-21	Africa|hCoV-19/Gambia/NPHL-2588/2020|EPI ISL 561282|B.1.1|Gambia|2020	0.0004771030	Africa
Africa|hCoV-19/DRC/11260/2020|EPI ISL 527558|B.1.1.275|Democratic Republic of the Congo|2020-05-23	Africa|hCoV-19/Gambia/NPHL-2588/2020|EPI ISL 561282|B.1.1|Gambia|2020	0.0003408994	Africa
Africa|hCoV-19/DRC/1131/2020|EPI ISL 429255|B.1.5|Democratic Republic of the Congo|2020-04-05	Africa|hCoV-19/Gambia/NPHL-2588/2020|EPI ISL 561282|B.1.1|Gambia|2020	0.0004068495	Africa
Africa|hCoV-19/DRC/11310/2020|EPI ISL 527529|B.1.149|Democratic Republic of the Congo|2020-05-25	Africa|hCoV-19/Gambia/NPHL-2588/2020|EPI ISL 561282|B.1.1|Gambia|2020	0.0004890451	Africa
Africa|hCoV-19/DRC/11318/2020|EPI ISL 527559|B.1.149|Democratic Republic of the Congo|2020-05-25	Africa|hCoV-19/Gambia/NPHL-2588/2020|EPI ISL 561282|B.1.1|Gambia|2020	0.0005086392	Africa
Africa|hCoV-19/DRC/11326/2020|EPI ISL 527508|B.1|Democratic Republic of the Congo|2020-05-25	Africa|hCoV-19/Gambia/NPHL-2588/2020|EPI ISL 561282|B.1.1|Gambia|2020	0.0004820799	Africa
Africa|hCoV-19/DRC/11334/2020|EPI ISL 527504|B.1.178|Democratic Republic of the Congo|2020-05-25	Africa|hCoV-19/Gambia/NPHL-2588/2020|EPI ISL 561282|B.1.1|Gambia|2020	0.0004813937	Africa
Africa|hCoV-19/DRC/11337/2020|EPI ISL 527510|B.1.84|Democratic Republic of the Congo|2020-05-25	Africa|hCoV-19/Gambia/NPHL-2588/2020|EPI ISL 561282|B.1.1|Gambia|2020	0.0005517443	Africa
Africa|hCoV-19/DRC/11341/2020|EPI ISL 527509|B.1.1.275|Democratic Republic of the Congo|2020-05-25	Africa|hCoV-19/Gambia/NPHL-2588/2020|EPI ISL 561282|B.1.1|Gambia|2020	0.0003789270	Africa
Africa|hCoV-19/DRC/11348/2020|EPI ISL 527560|B.1.149|Democratic Republic of the Congo|2020-05-25	Africa|hCoV-19/Gambia/NPHL-2588/2020|EPI ISL 561282|B.1.1|Gambia|2020	0.0005090881	Africa
Africa|hCoV-19/DRC/11369/2020|EPI ISL 527537|B.1.214|Democratic Republic of the Congo|2020-05-25	Africa|hCoV-19/Gambia/NPHL-2588/2020|EPI ISL 561282|B.1.1|Gambia|2020	0.0005262723	Africa
Africa|hCoV-19/DRC/11376/2020|EPI ISL 527513|B.1.214|Democratic Republic of the Congo|2020-05-25	Africa|hCoV-19/Gambia/NPHL-2588/2020|EPI ISL 561282|B.1.1|Gambia|2020	0.0005522390	Africa
Africa|hCoV-19/DRC/11411/2020|EPI ISL 527561|B.1.5|Democratic Republic of the Congo|2020-05-25	Africa|hCoV-19/Gambia/NPHL-2588/2020|EPI ISL 561282|B.1.1|Gambia|2020	0.0004771306	Africa
Africa|hCoV-19/DRC/11450/2020|EPI ISL 527516|B.1.5|Democratic Republic of the Congo|2020-05-25	Africa|hCoV-19/Gambia/NPHL-2588/2020|EPI ISL 561282|B.1.1|Gambia|2020	0.0003850895	Africa
Africa|hCoV-19/DRC/11458/2020|EPI ISL 527497|B.1.5|Democratic Republic of the Congo|2020-05-25	Africa|hCoV-19/Gambia/NPHL-2588/2020|EPI ISL 561282|B.1.1|Gambia|2020	0.0005507669	Africa
Africa|hCoV-19/DRC/11460/2020|EPI ISL 527562|B.1.214|Democratic Republic of the Congo|2020-05-25	Africa|hCoV-19/Gambia/NPHL-2588/2020|EPI ISL 561282|B.1.1|Gambia|2020	0.0006892759	Africa
Africa|hCoV-19/DRC/11472/2020|EPI ISL 527502|B.1.214|Democratic Republic of the Congo|2020-05-25	Africa|hCoV-19/Gambia/NPHL-2588/2020|EPI ISL 561282|B.1.1|Gambia|2020	0.0006170567	Africa
Africa|hCoV-19/DRC/11477/2020|EPI ISL 527563|B.1.84|Democratic Republic of the Congo|2020-05-25	Africa|hCoV-19/Gambia/NPHL-2588/2020|EPI ISL 561282|B.1.1|Gambia|2020	0.0004426141	Africa
Africa|hCoV-19/DRC/11486/2020|EPI ISL 527564|B.1.214|Democratic Republic of the Congo|2020-05-25	Africa|hCoV-19/Gambia/NPHL-2588/2020|EPI ISL 561282|B.1.1|Gambia|2020	0.0006138116	Africa
Africa|hCoV-19/DRC/11487/2020|EPI ISL 527505|B.1|Democratic Republic of the Congo|2020-05-25	Africa|hCoV-19/Gambia/NPHL-2588/2020|EPI ISL 561282|B.1.1|Gambia|2020	0.0005512611	Africa
Africa|hCoV-19/DRC/11507/2020|EPI ISL 527512|B.1|Democratic Republic of the Congo|2020-05-25	Africa|hCoV-19/Gambia/NPHL-2588/2020|EPI ISL 561282|B.1.1|Gambia|2020	0.0005854847	Africa
Africa|hCoV-19/DRC/1151/2020|EPI ISL 447596|B.38|Democratic Republic of the Congo|2020-04-05	Africa|hCoV-19/Gambia/NPHL-2588/2020|EPI ISL 561282|B.1.1|Gambia|2020	0.0007476495	Africa
Africa|hCoV-19/DRC/11511/2020|EPI ISL 527511|B.1.214|Democratic Republic of the Congo|2020-05-25	Africa|hCoV-19/Gambia/NPHL-2588/2020|EPI ISL 561282|B.1.1|Gambia|2020	0.0005863475	Africa
Africa|hCoV-19/DRC/11572/2020|EPI ISL 527565|B.1.214|Democratic Republic of the Congo|2020-05-25	Africa|hCoV-19/Gambia/NPHL-2588/2020|EPI ISL 561282|B.1.1|Gambia|2020	0.0005108684	Africa
Africa|hCoV-19/DRC/11576/2020|EPI ISL 527517|B.1|Democratic Republic of the Congo|2020-05-25	Africa|hCoV-19/Gambia/NPHL-2588/2020|EPI ISL 561282|B.1.1|Gambia|2020	0.0004855901	Africa
Africa|hCoV-19/DRC/11583/2020|EPI ISL 527542|B.1|Democratic Republic of the Congo|2020-05-25	Africa|hCoV-19/Gambia/NPHL-2588/2020|EPI ISL 561282|B.1.1|Gambia|2020	0.0005302213	Africa
Africa|hCoV-19/DRC/11616/2020|EPI ISL 527519|B.1|Democratic Republic of the Congo|2020-05-25	Africa|hCoV-19/Gambia/NPHL-2588/2020|EPI ISL 561282|B.1.1|Gambia|2020	0.0004501048	Africa
Africa|hCoV-19/DRC/11623/2020|EPI ISL 527566|B.1.5|Democratic Republic of the Congo|2020-05-25	Africa|hCoV-19/Gambia/NPHL-2588/2020|EPI ISL 561282|B.1.1|Gambia|2020	0.0004433469	Africa
Africa|hCoV-19/DRC/11624/2020|EPI ISL 527567|B.1.149|Democratic Republic of the Congo|2020-05-25	Africa|hCoV-19/Gambia/NPHL-2588/2020|EPI ISL 561282|B.1.1|Gambia|2020	0.0005113735	Africa
Africa|hCoV-19/DRC/11631/2020|EPI ISL 527568|B.1.149|Democratic Republic of the Congo|2020-05-25	Africa|hCoV-19/Gambia/NPHL-2588/2020|EPI ISL 561282|B.1.1|Gambia|2020	0.0005118970	Africa
Africa|hCoV-19/DRC/11632/2020|EPI ISL 527493|B.1|Democratic Republic of the Congo|2020-05-25	Africa|hCoV-19/Gambia/NPHL-2588/2020|EPI ISL 561282|B.1.1|Gambia|2020	0.0005464933	Africa
Africa|hCoV-19/DRC/11635/2020|EPI ISL 527540|B.1.214|Democratic Republic of the Congo|2020-05-25	Africa|hCoV-19/Gambia/NPHL-2588/2020|EPI ISL 561282|B.1.1|Gambia|2020	0.0005276127	Africa
Africa|hCoV-19/DRC/11640/2020|EPI ISL 527535|B.1.178|Democratic Republic of the Congo|2020-05-25	Africa|hCoV-19/Gambia/NPHL-2588/2020|EPI ISL 561282|B.1.1|Gambia|2020	0.0005929084	Africa
Africa|hCoV-19/DRC/11643/2020|EPI ISL 527520|B.1.5|Democratic Republic of the Congo|2020-05-25	Africa|hCoV-19/Gambia/NPHL-2588/2020|EPI ISL 561282|B.1.1|Gambia|2020	0.0004164214	Africa
Africa|hCoV-19/DRC/11648/2020|EPI ISL 527569|B.1.6|Democratic Republic of the Congo|2020-05-25	Africa|hCoV-19/Gambia/NPHL-2588/2020|EPI ISL 561282|B.1.1|Gambia|2020	0.0005434018	Africa
Africa|hCoV-19/DRC/11652/2020|EPI ISL 527570|B.1.149|Democratic Republic of the Congo|2020-05-25	Africa|hCoV-19/Gambia/NPHL-2588/2020|EPI ISL 561282|B.1.1|Gambia|2020	0.0005112324	Africa
Africa|hCoV-19/DRC/11653/2020|EPI ISL 527533|B.1.84|Democratic Republic of the Congo|2020-05-25	Africa|hCoV-19/Gambia/NPHL-2588/2020|EPI ISL 561282|B.1.1|Gambia|2020	0.0004539930	Africa
Africa|hCoV-19/DRC/11676/2020|EPI ISL 527531|B.1|Democratic Republic of the Congo|2020-05-26	Africa|hCoV-19/Gambia/NPHL-2588/2020|EPI ISL 561282|B.1.1|Gambia|2020	0.0006665721	Africa
Africa|hCoV-19/DRC/11677/2020|EPI ISL 527515|B.1.214|Democratic Republic of the Congo|2020-05-26	Africa|hCoV-19/Gambia/NPHL-2588/2020|EPI ISL 561282|B.1.1|Gambia|2020	0.0004849746	Africa
Africa|hCoV-19/DRC/11732/2020|EPI ISL 527536|B.1.214|Democratic Republic of the Congo|2020-05-26	Africa|hCoV-19/Gambia/NPHL-2588/2020|EPI ISL 561282|B.1.1|Gambia|2020	0.0003490694	Africa
Africa|hCoV-19/DRC/11733/2020|EPI ISL 527571|B.1.149|Democratic Republic of the Congo|2020-05-26	Africa|hCoV-19/Gambia/NPHL-2588/2020|EPI ISL 561282|B.1.1|Gambia|2020	0.0005086103	Africa
Africa|hCoV-19/DRC/11806/2020|EPI ISL 527572|B.1.214|Democratic Republic of the Congo|2020-05-26	Africa|hCoV-19/Gambia/NPHL-2588/2020|EPI ISL 561282|B.1.1|Gambia|2020	0.0006135187	Africa
Africa|hCoV-19/DRC/1234/2020|EPI ISL 429258|B.1.5|Democratic Republic of the Congo|2020-04-06	Africa|hCoV-19/Gambia/NPHL-2588/2020|EPI ISL 561282|B.1.1|Gambia|2020	0.0003927894	Africa
Africa|hCoV-19/DRC/1249/2020|EPI ISL 429259|B.1.5|Democratic Republic of the Congo|2020-04-06	Africa|hCoV-19/Gambia/NPHL-2588/2020|EPI ISL 561282|B.1.1|Gambia|2020	0.0004086223	Africa
Africa|hCoV-19/DRC/1319/2020|EPI ISL 431011|B.1.128|Democratic Republic of the Congo|2020-04-07	Africa|hCoV-19/Gambia/NPHL-2588/2020|EPI ISL 561282|B.1.1|Gambia|2020	0.0005102482	Africa
Africa|hCoV-19/DRC/1324/2020|EPI ISL 435033|B.1.128|Democratic Republic of the Congo|2020-04-07	Africa|hCoV-19/Gambia/NPHL-2588/2020|EPI ISL 561282|B.1.1|Gambia|2020	0.0005068010	Africa
Africa|hCoV-19/DRC/1326/2020|EPI ISL 435116|B.1|Democratic Republic of the Congo|2020-04-07	Africa|hCoV-19/Gambia/NPHL-2588/2020|EPI ISL 561282|B.1.1|Gambia|2020	0.0004499752	Africa
Africa|hCoV-19/DRC/1375/2020|EPI ISL 435117|B.1.1.1|Democratic Republic of the Congo|2020-04-07	Africa|hCoV-19/Gambia/NPHL-2588/2020|EPI ISL 561282|B.1.1|Gambia|2020	0.0004140023	Africa
Africa|hCoV-19/DRC/1376/2020|EPI ISL 431012|B.1.1.1|Democratic Republic of the Congo|2020-04-07	Africa|hCoV-19/Gambia/NPHL-2588/2020|EPI ISL 561282|B.1.1|Gambia|2020	0.0003762537	Africa
Africa|hCoV-19/DRC/1377/2020|EPI ISL 434678|B.1.1.1|Democratic Republic of the Congo|2020-04-07	Africa|hCoV-19/Gambia/NPHL-2588/2020|EPI ISL 561282|B.1.1|Gambia|2020	0.0003731111	Africa
Africa|hCoV-19/DRC/1378/2020|EPI ISL 435118|B.1.1.1|Democratic Republic of the Congo|2020-04-07	Africa|hCoV-19/Gambia/NPHL-2588/2020|EPI ISL 561282|B.1.1|Gambia|2020	0.0004092272	Africa
Africa|hCoV-19/DRC/1382/2020|EPI ISL 435113|B.1.1.1|Democratic Republic of the Congo|2020-04-07	Africa|hCoV-19/Gambia/NPHL-2588/2020|EPI ISL 561282|B.1.1|Gambia|2020	0.0003822938	Africa
Africa|hCoV-19/DRC/1397/2020|EPI ISL 434679|B.1.1.1|Democratic Republic of the Congo|2020-04-07	Africa|hCoV-19/Gambia/NPHL-2588/2020|EPI ISL 561282|B.1.1|Gambia|2020	0.0003754704	Africa
Africa|hCoV-19/DRC/1398/2020|EPI ISL 435114|B.1.1.1|Democratic Republic of the Congo|2020-04-07	Africa|hCoV-19/Gambia/NPHL-2588/2020|EPI ISL 561282|B.1.1|Gambia|2020	0.0003708223	Africa
Africa|hCoV-19/DRC/1422/2020|EPI ISL 434680|B.1.149|Democratic Republic of the Congo|2020-04-08	Africa|hCoV-19/Gambia/NPHL-2588/2020|EPI ISL 561282|B.1.1|Gambia|2020	0.0004825880	Africa
Africa|hCoV-19/DRC/1423/2020|EPI ISL 434710|B.1.149|Democratic Republic of the Congo|2020-04-08	Africa|hCoV-19/Gambia/NPHL-2588/2020|EPI ISL 561282|B.1.1|Gambia|2020	0.0004719458	Africa
Africa|hCoV-19/DRC/1486/2020|EPI ISL 434711|B.1|Democratic Republic of the Congo|2020-04-08	Africa|hCoV-19/Gambia/NPHL-2588/2020|EPI ISL 561282|B.1.1|Gambia|2020	0.0004191392	Africa
Africa|hCoV-19/DRC/1516/2020|EPI ISL 435032|B.1.5|Democratic Republic of the Congo|2020-04-09	Africa|hCoV-19/Gambia/NPHL-2588/2020|EPI ISL 561282|B.1.1|Gambia|2020	0.0004033492	Africa
Africa|hCoV-19/DRC/1565/2020|EPI ISL 434681|B.1|Democratic Republic of the Congo|2020-04-09	Africa|hCoV-19/Gambia/NPHL-2588/2020|EPI ISL 561282|B.1.1|Gambia|2020	0.0004115691	Africa
Africa|hCoV-19/DRC/158/2020|EPI ISL 417950|B.40|Democratic Republic of the Congo|2020-03-20	Africa|hCoV-19/Gambia/NPHL-2588/2020|EPI ISL 561282|B.1.1|Gambia|2020	0.0007397545	Africa
Africa|hCoV-19/DRC/1715/2020|EPI ISL 435156|B.1.84|Democratic Republic of the Congo|2020-04-10	Africa|hCoV-19/Gambia/NPHL-2588/2020|EPI ISL 561282|B.1.1|Gambia|2020	0.0004755977	Africa
Africa|hCoV-19/DRC/1767/2020|EPI ISL 435157|B.1.5|Democratic Republic of the Congo|2020-04-10	Africa|hCoV-19/Gambia/NPHL-2588/2020|EPI ISL 561282|B.1.1|Gambia|2020	0.0003854909	Africa
Africa|hCoV-19/DRC/1779/2020|EPI ISL 435158|C.14|Democratic Republic of the Congo|2020-04-10	Africa|hCoV-19/Gambia/NPHL-2588/2020|EPI ISL 561282|B.1.1|Gambia|2020	0.0004525325	Africa
Africa|hCoV-19/DRC/191/2020|EPI ISL 417955|B.1.128|Democratic Republic of the Congo|2020-03-21	Africa|hCoV-19/Gambia/NPHL-2588/2020|EPI ISL 561282|B.1.1|Gambia|2020	0.0005049826	Africa
Africa|hCoV-19/DRC/1952/2020|EPI ISL 435159|B.1.5|Democratic Republic of the Congo|2020-04-11	Africa|hCoV-19/Gambia/NPHL-2588/2020|EPI ISL 561282|B.1.1|Gambia|2020	0.0003810755	Africa
Africa|hCoV-19/DRC/1982/2020|EPI ISL 435160|B.1|Democratic Republic of the Congo|2020-04-12	Africa|hCoV-19/Gambia/NPHL-2588/2020|EPI ISL 561282|B.1.1|Gambia|2020	0.0004141208	Africa
Africa|hCoV-19/DRC/2047/2020|EPI ISL 435161|B.1.1.1|Democratic Republic of the Congo|2020-04-12	Africa|hCoV-19/Gambia/NPHL-2588/2020|EPI ISL 561282|B.1.1|Gambia|2020	0.0003426594	Africa
Africa|hCoV-19/DRC/2063/2020|EPI ISL 435162|B.1|Democratic Republic of the Congo|2020-04-12	Africa|hCoV-19/Gambia/NPHL-2588/2020|EPI ISL 561282|B.1.1|Gambia|2020	0.0003798481	Africa
Africa|hCoV-19/DRC/2120/2020|EPI ISL 435163|B.1.149|Democratic Republic of the Congo|2020-04-12	Africa|hCoV-19/Gambia/NPHL-2588/2020|EPI ISL 561282|B.1.1|Gambia|2020	0.0004753102	Africa
Africa|hCoV-19/DRC/2121/2020|EPI ISL 435164|B.1.149|Democratic Republic of the Congo|2020-04-12	Africa|hCoV-19/Gambia/NPHL-2588/2020|EPI ISL 561282|B.1.1|Gambia|2020	0.0004480111	Africa
Africa|hCoV-19/DRC/2122/2020|EPI ISL 435165|B.1.149|Democratic Republic of the Congo|2020-04-13	Africa|hCoV-19/Gambia/NPHL-2588/2020|EPI ISL 561282|B.1.1|Gambia|2020	0.0005261120	Africa
Africa|hCoV-19/DRC/2125/2020|EPI ISL 435166|B.1.149|Democratic Republic of the Congo|2020-04-13	Africa|hCoV-19/Gambia/NPHL-2588/2020|EPI ISL 561282|B.1.1|Gambia|2020	0.0004495443	Africa
Africa|hCoV-19/DRC/2128/2020|EPI ISL 435167|B.1|Democratic Republic of the Congo|2020-04-13	Africa|hCoV-19/Gambia/NPHL-2588/2020|EPI ISL 561282|B.1.1|Gambia|2020	0.0003878965	Africa
Africa|hCoV-19/DRC/2133/2020|EPI ISL 435168|B.1.128|Democratic Republic of the Congo|2020-04-13	Africa|hCoV-19/Gambia/NPHL-2588/2020|EPI ISL 561282|B.1.1|Gambia|2020	0.0004897412	Africa
Africa|hCoV-19/DRC/214/2020|EPI ISL 420030|B.1.6|Democratic Republic of the Congo|2020-03-21	Africa|hCoV-19/Gambia/NPHL-2588/2020|EPI ISL 561282|B.1.1|Gambia|2020	0.0004048005	Africa
Africa|hCoV-19/DRC/215/2020|EPI ISL 420031|B.1.1.1|Democratic Republic of the Congo|2020-03-21	Africa|hCoV-19/Gambia/NPHL-2588/2020|EPI ISL 561282|B.1.1|Gambia|2020	0.0003770714	Africa
Africa|hCoV-19/DRC/2169/2020|EPI ISL 436194|B.1.5|Democratic Republic of the Congo|2020-04-13	Africa|hCoV-19/Gambia/NPHL-2588/2020|EPI ISL 561282|B.1.1|Gambia|2020	0.0004196916	Africa
Africa|hCoV-19/DRC/2299/2020|EPI ISL 436412|B.1.5|Democratic Republic of the Congo|2020-04-14	Africa|hCoV-19/Gambia/NPHL-2588/2020|EPI ISL 561282|B.1.1|Gambia|2020	0.0004747089	Africa
Africa|hCoV-19/DRC/236/2020|EPI ISL 420032|B.1.128|Democratic Republic of the Congo|2020-03-22	Africa|hCoV-19/Gambia/NPHL-2588/2020|EPI ISL 561282|B.1.1|Gambia|2020	0.0005056004	Africa
Africa|hCoV-19/DRC/2363/2020|EPI ISL 437194|B.1.84|Democratic Republic of the Congo|2020-04-14	Africa|hCoV-19/Gambia/NPHL-2588/2020|EPI ISL 561282|B.1.1|Gambia|2020	0.0004407537	Africa
Africa|hCoV-19/DRC/2384/2020|EPI ISL 437196|B.1.149|Democratic Republic of the Congo|2020-04-14	Africa|hCoV-19/Gambia/NPHL-2588/2020|EPI ISL 561282|B.1.1|Gambia|2020	0.0004488927	Africa
Africa|hCoV-19/DRC/241/2020|EPI ISL 420033|B.1.1.75|Democratic Republic of the Congo|2020-03-22	Africa|hCoV-19/Gambia/NPHL-2588/2020|EPI ISL 561282|B.1.1|Gambia|2020	0.0003370202	Africa
Africa|hCoV-19/DRC/243/2020|EPI ISL 420034|B.1|Democratic Republic of the Congo|2020-03-22	Africa|hCoV-19/Gambia/NPHL-2588/2020|EPI ISL 561282|B.1.1|Gambia|2020	0.0004479802	Africa
Africa|hCoV-19/DRC/248/2020|EPI ISL 420035|B.1.5|Democratic Republic of the Congo|2020-03-22	Africa|hCoV-19/Gambia/NPHL-2588/2020|EPI ISL 561282|B.1.1|Gambia|2020	0.0003707348	Africa
Africa|hCoV-19/DRC/2496/2020|EPI ISL 437337|B.1.149|Democratic Republic of the Congo|2020-04-15	Africa|hCoV-19/Gambia/NPHL-2588/2020|EPI ISL 561282|B.1.1|Gambia|2020	0.0005042391	Africa
Africa|hCoV-19/DRC/2529/2020|EPI ISL 437338|B.1.178|Democratic Republic of the Congo|2020-04-15	Africa|hCoV-19/Gambia/NPHL-2588/2020|EPI ISL 561282|B.1.1|Gambia|2020	0.0004706136	Africa
Africa|hCoV-19/DRC/253/2020|EPI ISL 420838|B.1.5|Democratic Republic of the Congo|2020-03-22	Africa|hCoV-19/Gambia/NPHL-2588/2020|EPI ISL 561282|B.1.1|Gambia|2020	0.0003720890	Africa
Africa|hCoV-19/DRC/2536/2020|EPI ISL 437339|B.1|Democratic Republic of the Congo|2020-04-15	Africa|hCoV-19/Gambia/NPHL-2588/2020|EPI ISL 561282|B.1.1|Gambia|2020	0.0004706137	Africa
Africa|hCoV-19/DRC/254/2020|EPI ISL 420839|B.1|Democratic Republic of the Congo|2020-03-22	Africa|hCoV-19/Gambia/NPHL-2588/2020|EPI ISL 561282|B.1.1|Gambia|2020	0.0004432008	Africa
Africa|hCoV-19/DRC/2563/2020|EPI ISL 437340|B.1.9|Democratic Republic of the Congo|2020-04-15	Africa|hCoV-19/Gambia/NPHL-2588/2020|EPI ISL 561282|B.1.1|Gambia|2020	0.0006723864	Africa
Africa|hCoV-19/DRC/2580/2020|EPI ISL 437341|B.1.5|Democratic Republic of the Congo|2020-04-15	Africa|hCoV-19/Gambia/NPHL-2588/2020|EPI ISL 561282|B.1.1|Gambia|2020	0.0004056353	Africa
Africa|hCoV-19/DRC/2644/2020|EPI ISL 437342|B.1.84|Democratic Republic of the Congo|2020-04-15	Africa|hCoV-19/Gambia/NPHL-2588/2020|EPI ISL 561282|B.1.1|Gambia|2020	0.0005116870	Africa
Africa|hCoV-19/DRC/2670/2020|EPI ISL 437343|B.1.9|Democratic Republic of the Congo|2020-04-15	Africa|hCoV-19/Gambia/NPHL-2588/2020|EPI ISL 561282|B.1.1|Gambia|2020	0.0007060667	Africa
Africa|hCoV-19/DRC/2727/2020|EPI ISL 437344|B.1|Democratic Republic of the Congo|2020-04-16	Africa|hCoV-19/Gambia/NPHL-2588/2020|EPI ISL 561282|B.1.1|Gambia|2020	0.0003764045	Africa
Africa|hCoV-19/DRC/2728/2020|EPI ISL 437345|B.1.84|Democratic Republic of the Congo|2020-04-16	Africa|hCoV-19/Gambia/NPHL-2588/2020|EPI ISL 561282|B.1.1|Gambia|2020	0.0004476317	Africa
Africa|hCoV-19/DRC/2813/2020|EPI ISL 437346|C.14|Democratic Republic of the Congo|2020-04-16	Africa|hCoV-19/Gambia/NPHL-2588/2020|EPI ISL 561282|B.1.1|Gambia|2020	0.0005044934	Africa
Africa|hCoV-19/DRC/2819/2020|EPI ISL 437347|B.1|Democratic Republic of the Congo|2020-04-16	Africa|hCoV-19/Gambia/NPHL-2588/2020|EPI ISL 561282|B.1.1|Gambia|2020	0.0004808383	Africa
Africa|hCoV-19/DRC/2827/2020|EPI ISL 437348|B.1|Democratic Republic of the Congo|2020-04-16	Africa|hCoV-19/Gambia/NPHL-2588/2020|EPI ISL 561282|B.1.1|Gambia|2020	0.0004033316	Africa
Africa|hCoV-19/DRC/2855/2020|EPI ISL 437350|B.1|Democratic Republic of the Congo|2020-04-16	Africa|hCoV-19/Gambia/NPHL-2588/2020|EPI ISL 561282|B.1.1|Gambia|2020	0.0004369895	Africa
Africa|hCoV-19/DRC/2864/2020|EPI ISL 437351|B.1|Democratic Republic of the Congo|2020-04-16	Africa|hCoV-19/Gambia/NPHL-2588/2020|EPI ISL 561282|B.1.1|Gambia|2020	0.0004379124	Africa
Africa|hCoV-19/DRC/2904/2020|EPI ISL 437352|B.1|Democratic Republic of the Congo|2020-04-17	Africa|hCoV-19/Gambia/NPHL-2588/2020|EPI ISL 561282|B.1.1|Gambia|2020	0.0004369896	Africa
Africa|hCoV-19/DRC/2938/2020|EPI ISL 437353|B.1.275|Democratic Republic of the Congo|2020-04-17	Africa|hCoV-19/Gambia/NPHL-2588/2020|EPI ISL 561282|B.1.1|Gambia|2020	0.0005910765	Africa
Africa|hCoV-19/DRC/2939/2020|EPI ISL 437354|B.1|Democratic Republic of the Congo|2020-04-17	Africa|hCoV-19/Gambia/NPHL-2588/2020|EPI ISL 561282|B.1.1|Gambia|2020	0.0005389727	Africa
Africa|hCoV-19/DRC/2942/2020|EPI ISL 437355|B.1|Democratic Republic of the Congo|2020-04-17	Africa|hCoV-19/Gambia/NPHL-2588/2020|EPI ISL 561282|B.1.1|Gambia|2020	0.0005184990	Africa
Africa|hCoV-19/DRC/299/2020|EPI ISL 420840|B.4|Democratic Republic of the Congo|2020-03-20	Africa|hCoV-19/Gambia/NPHL-2588/2020|EPI ISL 561282|B.1.1|Gambia|2020	0.0008895397	Africa
Africa|hCoV-19/DRC/300/2020|EPI ISL 420841|A|Democratic Republic of the Congo|2020-03-22	Africa|hCoV-19/Gambia/NPHL-2588/2020|EPI ISL 561282|B.1.1|Gambia|2020	0.0006778990	Africa
Africa|hCoV-19/DRC/3041/2020|EPI ISL 437356|B.1|Democratic Republic of the Congo|2020-04-18	Africa|hCoV-19/Gambia/NPHL-2588/2020|EPI ISL 561282|B.1.1|Gambia|2020	0.0005063272	Africa
Africa|hCoV-19/DRC/307/2020|EPI ISL 420842|B.1.9|Democratic Republic of the Congo|2020-03	Africa|hCoV-19/Gambia/NPHL-2588/2020|EPI ISL 561282|B.1.1|Gambia|2020	0.0004848893	Africa
Africa|hCoV-19/DRC/3070/2020|EPI ISL 437357|B.1.214|Democratic Republic of the Congo|2020-04-18	Africa|hCoV-19/Gambia/NPHL-2588/2020|EPI ISL 561282|B.1.1|Gambia|2020	0.0005408252	Africa
Africa|hCoV-19/DRC/3089/2020|EPI ISL 437358|B.1.84|Democratic Republic of the Congo|2020-04-19	Africa|hCoV-19/Gambia/NPHL-2588/2020|EPI ISL 561282|B.1.1|Gambia|2020	0.0004712013	Africa
Africa|hCoV-19/DRC/3440/2020|EPI ISL 447597|B.1.84|Democratic Republic of the Congo|2020-04-22	Africa|hCoV-19/Gambia/NPHL-2588/2020|EPI ISL 561282|B.1.1|Gambia|2020	0.0004765089	Africa
Africa|hCoV-19/DRC/3451/2020|EPI ISL 447598|B.1.178|Democratic Republic of the Congo|2020-04-22	Africa|hCoV-19/Gambia/NPHL-2588/2020|EPI ISL 561282|B.1.1|Gambia|2020	0.0005109660	Africa
Africa|hCoV-19/DRC/3453/2020|EPI ISL 447599|B.1.84|Democratic Republic of the Congo|2020-04-22	Africa|hCoV-19/Gambia/NPHL-2588/2020|EPI ISL 561282|B.1.1|Gambia|2020	0.0004768010	Africa
Africa|hCoV-19/DRC/3481/2020|EPI ISL 447600|B.1|Democratic Republic of the Congo|2020-04-22	Africa|hCoV-19/Gambia/NPHL-2588/2020|EPI ISL 561282|B.1.1|Gambia|2020	0.0003843692	Africa
Africa|hCoV-19/DRC/3482/2020|EPI ISL 447601|B.1|Democratic Republic of the Congo|2020-04-22	Africa|hCoV-19/Gambia/NPHL-2588/2020|EPI ISL 561282|B.1.1|Gambia|2020	0.0004464481	Africa
Africa|hCoV-19/DRC/3483/2020|EPI ISL 447602|B.1|Democratic Republic of the Congo|2020-04-22	Africa|hCoV-19/Gambia/NPHL-2588/2020|EPI ISL 561282|B.1.1|Gambia|2020	0.0003837659	Africa
Africa|hCoV-19/DRC/3490/2020|EPI ISL 447603|B.1|Democratic Republic of the Congo|2020-04-22	Africa|hCoV-19/Gambia/NPHL-2588/2020|EPI ISL 561282|B.1.1|Gambia|2020	0.0004433641	Africa
Africa|hCoV-19/DRC/3504/2020|EPI ISL 447604|B.1.149|Democratic Republic of the Congo|2020-04-23	Africa|hCoV-19/Gambia/NPHL-2588/2020|EPI ISL 561282|B.1.1|Gambia|2020	0.0004540070	Africa
Africa|hCoV-19/DRC/352/2020|EPI ISL 420850|B.1.5|Democratic Republic of the Congo|2020-03	Africa|hCoV-19/Gambia/NPHL-2588/2020|EPI ISL 561282|B.1.1|Gambia|2020	0.0004428988	Africa
Africa|hCoV-19/DRC/353/2020|EPI ISL 420843|B.1.5|Democratic Republic of the Congo|2020-03	Africa|hCoV-19/Gambia/NPHL-2588/2020|EPI ISL 561282|B.1.1|Gambia|2020	0.0003747632	Africa
Africa|hCoV-19/DRC/355/2020|EPI ISL 420844|B.1|Democratic Republic of the Congo|2020-03	Africa|hCoV-19/Gambia/NPHL-2588/2020|EPI ISL 561282|B.1.1|Gambia|2020	0.0004047598	Africa
Africa|hCoV-19/DRC/3552/2020|EPI ISL 447605|B.1.84|Democratic Republic of the Congo|2020-04-23	Africa|hCoV-19/Gambia/NPHL-2588/2020|EPI ISL 561282|B.1.1|Gambia|2020	0.0004480391	Africa
Africa|hCoV-19/DRC/3595/2020|EPI ISL 447606|B.1.5|Democratic Republic of the Congo|2020-04-23	Africa|hCoV-19/Gambia/NPHL-2588/2020|EPI ISL 561282|B.1.1|Gambia|2020	0.0004416158	Africa
Africa|hCoV-19/DRC/3632/2020|EPI ISL 447607|B.1.5|Democratic Republic of the Congo|2020-04-23	Africa|hCoV-19/Gambia/NPHL-2588/2020|EPI ISL 561282|B.1.1|Gambia|2020	0.0004430107	Africa
Africa|hCoV-19/DRC/3633/2020|EPI ISL 447230|B.1.5|Democratic Republic of the Congo|2020-04-23	Africa|hCoV-19/Gambia/NPHL-2588/2020|EPI ISL 561282|B.1.1|Gambia|2020	0.0004128205	Africa
Africa|hCoV-19/DRC/3653/2020|EPI ISL 447231|B.1.128|Democratic Republic of the Congo|2020-04-23	Africa|hCoV-19/Gambia/NPHL-2588/2020|EPI ISL 561282|B.1.1|Gambia|2020	0.0005744034	Africa
Africa|hCoV-19/DRC/3659/2020|EPI ISL 447232|B.1.128|Democratic Republic of the Congo|2020-04-23	Africa|hCoV-19/Gambia/NPHL-2588/2020|EPI ISL 561282|B.1.1|Gambia|2020	0.0005749279	Africa
Africa|hCoV-19/DRC/3661/2020|EPI ISL 447233|B.1.128|Democratic Republic of the Congo|2020-04-23	Africa|hCoV-19/Gambia/NPHL-2588/2020|EPI ISL 561282|B.1.1|Gambia|2020	0.0005798294	Africa
Africa|hCoV-19/DRC/3662/2020|EPI ISL 447234|B.1.128|Democratic Republic of the Congo|2020-04-23	Africa|hCoV-19/Gambia/NPHL-2588/2020|EPI ISL 561282|B.1.1|Gambia|2020	0.0005793947	Africa
Africa|hCoV-19/DRC/3664/2020|EPI ISL 447235|B.1.128|Democratic Republic of the Congo|2020-04-23	Africa|hCoV-19/Gambia/NPHL-2588/2020|EPI ISL 561282|B.1.1|Gambia|2020	0.0005794935	Africa
Africa|hCoV-19/DRC/3683/2020|EPI ISL 447236|B.1.5|Democratic Republic of the Congo|2020-04-24	Africa|hCoV-19/Gambia/NPHL-2588/2020|EPI ISL 561282|B.1.1|Gambia|2020	0.0004771241	Africa
Africa|hCoV-19/DRC/3688/2020|EPI ISL 447237|B.1.128|Democratic Republic of the Congo|2020-04-24	Africa|hCoV-19/Gambia/NPHL-2588/2020|EPI ISL 561282|B.1.1|Gambia|2020	0.0005775841	Africa
Africa|hCoV-19/DRC/376/2020|EPI ISL 420851|B.1.6|Democratic Republic of the Congo|2020-03-25	Africa|hCoV-19/Gambia/NPHL-2588/2020|EPI ISL 561282|B.1.1|Gambia|2020	0.0004753652	Africa
Africa|hCoV-19/DRC/3764/2020|EPI ISL 447238|B.1.84|Democratic Republic of the Congo|2020-04-24	Africa|hCoV-19/Gambia/NPHL-2588/2020|EPI ISL 561282|B.1.1|Gambia|2020	0.0005104984	Africa
Africa|hCoV-19/DRC/3768/2020|EPI ISL 447239|B.1.84|Democratic Republic of the Congo|2020-04-24	Africa|hCoV-19/Gambia/NPHL-2588/2020|EPI ISL 561282|B.1.1|Gambia|2020	0.0004768220	Africa
Africa|hCoV-19/DRC/3778/2020|EPI ISL 447240|B.1.128|Democratic Republic of the Congo|2020-04-24	Africa|hCoV-19/Gambia/NPHL-2588/2020|EPI ISL 561282|B.1.1|Gambia|2020	0.0005764679	Africa
Africa|hCoV-19/DRC/3787/2020|EPI ISL 447241|B.1|Democratic Republic of the Congo|2020-04-24	Africa|hCoV-19/Gambia/NPHL-2588/2020|EPI ISL 561282|B.1.1|Gambia|2020	0.0004161455	Africa
Africa|hCoV-19/DRC/3791/2020|EPI ISL 447242|B.1|Democratic Republic of the Congo|2020-04-24	Africa|hCoV-19/Gambia/NPHL-2588/2020|EPI ISL 561282|B.1.1|Gambia|2020	0.0004568533	Africa
Africa|hCoV-19/DRC/3803/2020|EPI ISL 447243|B.1|Democratic Republic of the Congo|2020-04-24	Africa|hCoV-19/Gambia/NPHL-2588/2020|EPI ISL 561282|B.1.1|Gambia|2020	0.0003835922	Africa
Africa|hCoV-19/DRC/3806/2020|EPI ISL 447244|B.1|Democratic Republic of the Congo|2020-04-24	Africa|hCoV-19/Gambia/NPHL-2588/2020|EPI ISL 561282|B.1.1|Gambia|2020	0.0003835653	Africa
Africa|hCoV-19/DRC/3827/2020|EPI ISL 447245|B.1|Democratic Republic of the Congo|2020-04-24	Africa|hCoV-19/Gambia/NPHL-2588/2020|EPI ISL 561282|B.1.1|Gambia|2020	0.0005452697	Africa
Africa|hCoV-19/DRC/3829/2020|EPI ISL 447246|B.1|Democratic Republic of the Congo|2020-04-24	Africa|hCoV-19/Gambia/NPHL-2588/2020|EPI ISL 561282|B.1.1|Gambia|2020	0.0005118777	Africa
Africa|hCoV-19/DRC/3834/2020|EPI ISL 447247|A|Democratic Republic of the Congo|2020-04-25	Africa|hCoV-19/Gambia/NPHL-2588/2020|EPI ISL 561282|B.1.1|Gambia|2020	0.0007546241	Africa
Africa|hCoV-19/DRC/3837/2020|EPI ISL 447248|B.1.128|Democratic Republic of the Congo|2020-04-25	Africa|hCoV-19/Gambia/NPHL-2588/2020|EPI ISL 561282|B.1.1|Gambia|2020	0.0005791184	Africa
Africa|hCoV-19/DRC/3841/2020|EPI ISL 447249|B.1.128|Democratic Republic of the Congo|2020-04-25	Africa|hCoV-19/Gambia/NPHL-2588/2020|EPI ISL 561282|B.1.1|Gambia|2020	0.0006117861	Africa
Africa|hCoV-19/DRC/3842/2020|EPI ISL 471396|B.1.128|Democratic Republic of the Congo|2020-04-25	Africa|hCoV-19/Gambia/NPHL-2588/2020|EPI ISL 561282|B.1.1|Gambia|2020	0.0006051642	Africa
Africa|hCoV-19/DRC/3846/2020|EPI ISL 471397|B.1.84|Democratic Republic of the Congo|2020-04-25	Africa|hCoV-19/Gambia/NPHL-2588/2020|EPI ISL 561282|B.1.1|Gambia|2020	0.0005378551	Africa
Africa|hCoV-19/DRC/3937/2020|EPI ISL 471398|B.1|Democratic Republic of the Congo|2020-04-25	Africa|hCoV-19/Gambia/NPHL-2588/2020|EPI ISL 561282|B.1.1|Gambia|2020	0.0005042290	Africa
Africa|hCoV-19/DRC/3941/2020|EPI ISL 471399|B.1.128|Democratic Republic of the Congo|2020-04-25	Africa|hCoV-19/Gambia/NPHL-2588/2020|EPI ISL 561282|B.1.1|Gambia|2020	0.0005780494	Africa
Africa|hCoV-19/DRC/3947/2020|EPI ISL 471400|B.1.214|Democratic Republic of the Congo|2020-04-25	Africa|hCoV-19/Gambia/NPHL-2588/2020|EPI ISL 561282|B.1.1|Gambia|2020	0.0006051257	Africa
Africa|hCoV-19/DRC/3949/2020|EPI ISL 471401|B.1.84|Democratic Republic of the Congo|2020-04-26	Africa|hCoV-19/Gambia/NPHL-2588/2020|EPI ISL 561282|B.1.1|Gambia|2020	0.0004404550	Africa
Africa|hCoV-19/DRC/396/2020|EPI ISL 420852|B.1.6|Democratic Republic of the Congo|2020-03-26	Africa|hCoV-19/Gambia/NPHL-2588/2020|EPI ISL 561282|B.1.1|Gambia|2020	0.0004409674	Africa
Africa|hCoV-19/DRC/397/2020|EPI ISL 420845|B.1.6|Democratic Republic of the Congo|2020-03-26	Africa|hCoV-19/Gambia/NPHL-2588/2020|EPI ISL 561282|B.1.1|Gambia|2020	0.0004376280	Africa
Africa|hCoV-19/DRC/400/2020|EPI ISL 420846|B.1.5|Democratic Republic of the Congo|2020-03	Africa|hCoV-19/Gambia/NPHL-2588/2020|EPI ISL 561282|B.1.1|Gambia|2020	0.0004051014	Africa
Africa|hCoV-19/DRC/4012/2020|EPI ISL 471402|B.1|Democratic Republic of the Congo|2020-04-26	Africa|hCoV-19/Gambia/NPHL-2588/2020|EPI ISL 561282|B.1.1|Gambia|2020	0.0005715076	Africa
Africa|hCoV-19/DRC/402/2020|EPI ISL 420853|B.1|Democratic Republic of the Congo|2020-03-26	Africa|hCoV-19/Gambia/NPHL-2588/2020|EPI ISL 561282|B.1.1|Gambia|2020	0.0004231237	Africa
Africa|hCoV-19/DRC/4020/2020|EPI ISL 471403|B.1.5|Democratic Republic of the Congo|2020-04-26	Africa|hCoV-19/Gambia/NPHL-2588/2020|EPI ISL 561282|B.1.1|Gambia|2020	0.0005042500	Africa
Africa|hCoV-19/DRC/4026/2020|EPI ISL 471404|B.1.84|Democratic Republic of the Congo|2020-04-27	Africa|hCoV-19/Gambia/NPHL-2588/2020|EPI ISL 561282|B.1.1|Gambia|2020	0.0004727332	Africa
Africa|hCoV-19/DRC/4060/2020|EPI ISL 471405|B.1|Democratic Republic of the Congo|2020-04-27	Africa|hCoV-19/Gambia/NPHL-2588/2020|EPI ISL 561282|B.1.1|Gambia|2020	0.0005052189	Africa
Africa|hCoV-19/DRC/4075/2020|EPI ISL 471406|B.1.214|Democratic Republic of the Congo|2020-04-27	Africa|hCoV-19/Gambia/NPHL-2588/2020|EPI ISL 561282|B.1.1|Gambia|2020	0.0005764931	Africa
Africa|hCoV-19/DRC/4084/2020|EPI ISL 471407|B.1.214|Democratic Republic of the Congo|2020-04-27	Africa|hCoV-19/Gambia/NPHL-2588/2020|EPI ISL 561282|B.1.1|Gambia|2020	0.0006057366	Africa
Africa|hCoV-19/DRC/4132/2020|EPI ISL 471408|B.1|Democratic Republic of the Congo|2020-04-27	Africa|hCoV-19/Gambia/NPHL-2588/2020|EPI ISL 561282|B.1.1|Gambia|2020	0.0005378425	Africa
Africa|hCoV-19/DRC/4141/2020|EPI ISL 471409|B.1.128|Democratic Republic of the Congo|2020-04-27	Africa|hCoV-19/Gambia/NPHL-2588/2020|EPI ISL 561282|B.1.1|Gambia|2020	0.0005715076	Africa
Africa|hCoV-19/DRC/4145/2020|EPI ISL 471410|B.1|Democratic Republic of the Congo|2020-04-27	Africa|hCoV-19/Gambia/NPHL-2588/2020|EPI ISL 561282|B.1.1|Gambia|2020	0.0004706042	Africa
Africa|hCoV-19/DRC/4194/2020|EPI ISL 471414|B.1.5|Democratic Republic of the Congo|2020-04-28	Africa|hCoV-19/Gambia/NPHL-2588/2020|EPI ISL 561282|B.1.1|Gambia|2020	0.0005042171	Africa
Africa|hCoV-19/DRC/4250/2020|EPI ISL 471415|B.1.1.1|Democratic Republic of the Congo|2020-04-28	Africa|hCoV-19/Gambia/NPHL-2588/2020|EPI ISL 561282|B.1.1|Gambia|2020	0.0004705727	Africa
Africa|hCoV-19/DRC/4279/2020|EPI ISL 514114|B.1|Democratic Republic of the Congo|2020-04-28	Africa|hCoV-19/Gambia/NPHL-2588/2020|EPI ISL 561282|B.1.1|Gambia|2020	0.0005112149	Africa
Africa|hCoV-19/DRC/4282/2020|EPI ISL 514103|B.1.128|Democratic Republic of the Congo|2020-04-08	Africa|hCoV-19/Gambia/NPHL-2588/2020|EPI ISL 561282|B.1.1|Gambia|2020	0.0005453759	Africa
Africa|hCoV-19/DRC/4284/2020|EPI ISL 514115|B.1.128|Democratic Republic of the Congo|2020-04-28	Africa|hCoV-19/Gambia/NPHL-2588/2020|EPI ISL 561282|B.1.1|Gambia|2020	0.0005453202	Africa
Africa|hCoV-19/DRC/431/2020|EPI ISL 420847|B.1.147|Democratic Republic of the Congo|2020-03-26	Africa|hCoV-19/Gambia/NPHL-2588/2020|EPI ISL 561282|B.1.1|Gambia|2020	0.0004376236	Africa
Africa|hCoV-19/DRC/4418/2020|EPI ISL 496506|B.1.128|Democratic Republic of the Congo|2020-04-29	Africa|hCoV-19/Gambia/NPHL-2588/2020|EPI ISL 561282|B.1.1|Gambia|2020	0.0005794541	Africa
Africa|hCoV-19/DRC/4422/2020|EPI ISL 496507|B.1.128|Democratic Republic of the Congo|2020-04-29	Africa|hCoV-19/Gambia/NPHL-2588/2020|EPI ISL 561282|B.1.1|Gambia|2020	0.0005515408	Africa
Africa|hCoV-19/DRC/4427/2020|EPI ISL 496508|B.1.128|Democratic Republic of the Congo|2020-04-29	Africa|hCoV-19/Gambia/NPHL-2588/2020|EPI ISL 561282|B.1.1|Gambia|2020	0.0005216972	Africa
Africa|hCoV-19/DRC/4429/2020|EPI ISL 513589|B.1.128|Democratic Republic of the Congo|2020-04-29	Africa|hCoV-19/Gambia/NPHL-2588/2020|EPI ISL 561282|B.1.1|Gambia|2020	0.0005217335	Africa
Africa|hCoV-19/DRC/4430/2020|EPI ISL 496509|B.1.128|Democratic Republic of the Congo|2020-04-29	Africa|hCoV-19/Gambia/NPHL-2588/2020|EPI ISL 561282|B.1.1|Gambia|2020	0.0005458403	Africa
Africa|hCoV-19/DRC/4437/2020|EPI ISL 513590|B.1.128|Democratic Republic of the Congo|2020-05-02	Africa|hCoV-19/Gambia/NPHL-2588/2020|EPI ISL 561282|B.1.1|Gambia|2020	0.0005566241	Africa
Africa|hCoV-19/DRC/4442/2020|EPI ISL 496510|B.1.128|Democratic Republic of the Congo|2020-04-29	Africa|hCoV-19/Gambia/NPHL-2588/2020|EPI ISL 561282|B.1.1|Gambia|2020	0.0005520541	Africa
Africa|hCoV-19/DRC/4444/2020|EPI ISL 514104|B.1.128|Democratic Republic of the Congo|2020-04-29	Africa|hCoV-19/Gambia/NPHL-2588/2020|EPI ISL 561282|B.1.1|Gambia|2020	0.0005436155	Africa
Africa|hCoV-19/DRC/445/2020|EPI ISL 420848|B.1|Democratic Republic of the Congo|2020-03	Africa|hCoV-19/Gambia/NPHL-2588/2020|EPI ISL 561282|B.1.1|Gambia|2020	0.0003846728	Africa
Africa|hCoV-19/DRC/4501/2020|EPI ISL 513591|B.1.5|Democratic Republic of the Congo|2020-05-30	Africa|hCoV-19/Gambia/NPHL-2588/2020|EPI ISL 561282|B.1.1|Gambia|2020	0.0004174513	Africa
Africa|hCoV-19/DRC/4516/2020|EPI ISL 487192|B.1.1.275|Democratic Republic of the Congo|2020-04-28	Africa|hCoV-19/Gambia/NPHL-2588/2020|EPI ISL 561282|B.1.1|Gambia|2020	0.0003058750	Africa
Africa|hCoV-19/DRC/4524/2020|EPI ISL 513597|A|Democratic Republic of the Congo|2020-04-30	Africa|hCoV-19/Gambia/NPHL-2588/2020|EPI ISL 561282|B.1.1|Gambia|2020	0.0007126994	Africa
Africa|hCoV-19/DRC/4541/2020|EPI ISL 513598|B.1|Democratic Republic of the Congo|2020-04-30	Africa|hCoV-19/Gambia/NPHL-2588/2020|EPI ISL 561282|B.1.1|Gambia|2020	0.0005379362	Africa
Africa|hCoV-19/DRC/4551/2020|EPI ISL 513599|B.1.178|Democratic Republic of the Congo|2020-04-30	Africa|hCoV-19/Gambia/NPHL-2588/2020|EPI ISL 561282|B.1.1|Gambia|2020	0.0005487739	Africa
Africa|hCoV-19/DRC/4561/2020|EPI ISL 513600|B.1|Democratic Republic of the Congo|2020-04-30	Africa|hCoV-19/Gambia/NPHL-2588/2020|EPI ISL 561282|B.1.1|Gambia|2020	0.0005042170	Africa
Africa|hCoV-19/DRC/4562/2020|EPI ISL 513601|B.1.214|Democratic Republic of the Congo|2020-04-30	Africa|hCoV-19/Gambia/NPHL-2588/2020|EPI ISL 561282|B.1.1|Gambia|2020	0.0005042290	Africa
Africa|hCoV-19/DRC/4568/2020|EPI ISL 513602|B.1|Democratic Republic of the Congo|2020-04-30	Africa|hCoV-19/Gambia/NPHL-2588/2020|EPI ISL 561282|B.1.1|Gambia|2020	0.0005095429	Africa
Africa|hCoV-19/DRC/4578/2020|EPI ISL 513603|B.1|Democratic Republic of the Congo|2020-04-30	Africa|hCoV-19/Gambia/NPHL-2588/2020|EPI ISL 561282|B.1.1|Gambia|2020	0.0005127997	Africa
Africa|hCoV-19/DRC/4613/2020|EPI ISL 513604|B.1.214|Democratic Republic of the Congo|2020-04-30	Africa|hCoV-19/Gambia/NPHL-2588/2020|EPI ISL 561282|B.1.1|Gambia|2020	0.0005087429	Africa
Africa|hCoV-19/DRC/4614/2020|EPI ISL 513605|B.1|Democratic Republic of the Congo|2020-04-30	Africa|hCoV-19/Gambia/NPHL-2588/2020|EPI ISL 561282|B.1.1|Gambia|2020	0.0006387821	Africa
Africa|hCoV-19/DRC/4631/2020|EPI ISL 513606|B.1.5|Democratic Republic of the Congo|2020-04-30	Africa|hCoV-19/Gambia/NPHL-2588/2020|EPI ISL 561282|B.1.1|Gambia|2020	0.0006388252	Africa
Africa|hCoV-19/DRC/4633/2020|EPI ISL 513607|B.1.128|Democratic Republic of the Congo|2020-04-30	Africa|hCoV-19/Gambia/NPHL-2588/2020|EPI ISL 561282|B.1.1|Gambia|2020	0.0006051642	Africa
Africa|hCoV-19/DRC/4642/2020|EPI ISL 513608|B.1.128|Democratic Republic of the Congo|2020-04-30	Africa|hCoV-19/Gambia/NPHL-2588/2020|EPI ISL 561282|B.1.1|Gambia|2020	0.0006051379	Africa
Africa|hCoV-19/DRC/4647/2020|EPI ISL 513609|B.1.128|Democratic Republic of the Congo|2020-04-30	Africa|hCoV-19/Gambia/NPHL-2588/2020|EPI ISL 561282|B.1.1|Gambia|2020	0.0005715076	Africa
Africa|hCoV-19/DRC/4653/2020|EPI ISL 513610|B.1.128|Democratic Republic of the Congo|2020-04-30	Africa|hCoV-19/Gambia/NPHL-2588/2020|EPI ISL 561282|B.1.1|Gambia|2020	0.0006051989	Africa
Africa|hCoV-19/DRC/4681/2020|EPI ISL 514116|B.1.128|Democratic Republic of the Congo|2020-04-30	Africa|hCoV-19/Gambia/NPHL-2588/2020|EPI ISL 561282|B.1.1|Gambia|2020	0.0005175404	Africa
Africa|hCoV-19/DRC/4683/2020|EPI ISL 514105|B.1.5|Democratic Republic of the Congo|2020-04-30	Africa|hCoV-19/Gambia/NPHL-2588/2020|EPI ISL 561282|B.1.1|Gambia|2020	0.0005505543	Africa
Africa|hCoV-19/DRC/4685/2020|EPI ISL 514106|B.1.128|Democratic Republic of the Congo|2020-04-30	Africa|hCoV-19/Gambia/NPHL-2588/2020|EPI ISL 561282|B.1.1|Gambia|2020	0.0006129818	Africa
Africa|hCoV-19/DRC/4690/2020|EPI ISL 514117|B.1.128|Democratic Republic of the Congo|2020-04-30	Africa|hCoV-19/Gambia/NPHL-2588/2020|EPI ISL 561282|B.1.1|Gambia|2020	0.0005797701	Africa
Africa|hCoV-19/DRC/4693/2020|EPI ISL 514118|B.1.128|Democratic Republic of the Congo|2020-04-30	Africa|hCoV-19/Gambia/NPHL-2588/2020|EPI ISL 561282|B.1.1|Gambia|2020	0.0005785865	Africa
Africa|hCoV-19/DRC/4694/2020|EPI ISL 514107|B.1.128|Democratic Republic of the Congo|2020-04-30	Africa|hCoV-19/Gambia/NPHL-2588/2020|EPI ISL 561282|B.1.1|Gambia|2020	0.0005509712	Africa
Africa|hCoV-19/DRC/4720/2020|EPI ISL 514108|B.1.84|Democratic Republic of the Congo|2020-05-01	Africa|hCoV-19/Gambia/NPHL-2588/2020|EPI ISL 561282|B.1.1|Gambia|2020	0.0005085066	Africa
Africa|hCoV-19/DRC/4785/2020|EPI ISL 514119|B.1.84|Democratic Republic of the Congo|2020-05-01	Africa|hCoV-19/Gambia/NPHL-2588/2020|EPI ISL 561282|B.1.1|Gambia|2020	0.0005785945	Africa
Africa|hCoV-19/DRC/5019/2020|EPI ISL 496511|B.1|Democratic Republic of the Congo|2020-05-02	Africa|hCoV-19/Gambia/NPHL-2588/2020|EPI ISL 561282|B.1.1|Gambia|2020	0.0005328008	Africa
Africa|hCoV-19/DRC/5094/2020|EPI ISL 496491|B.1.84|Democratic Republic of the Congo|2020-05-02	Africa|hCoV-19/Gambia/NPHL-2588/2020|EPI ISL 561282|B.1.1|Gambia|2020	0.0004822475	Africa
Africa|hCoV-19/DRC/5186/2020|EPI ISL 496512|B.1|Democratic Republic of the Congo|2020-05-03	Africa|hCoV-19/Gambia/NPHL-2588/2020|EPI ISL 561282|B.1.1|Gambia|2020	0.0005515895	Africa
Africa|hCoV-19/DRC/5187/2020|EPI ISL 513619|B.1|Democratic Republic of the Congo|2020-05-03	Africa|hCoV-19/Gambia/NPHL-2588/2020|EPI ISL 561282|B.1.1|Gambia|2020	0.0005446808	Africa
Africa|hCoV-19/DRC/5205/2020|EPI ISL 487365|B.1.1.275|Democratic Republic of the Congo|2020-05-01	Africa|hCoV-19/Gambia/NPHL-2588/2020|EPI ISL 561282|B.1.1|Gambia|2020	0.0003108856	Africa
Africa|hCoV-19/DRC/521/2020|EPI ISL 420854|B.1.5|Democratic Republic of the Congo|2020-03-25	Africa|hCoV-19/Gambia/NPHL-2588/2020|EPI ISL 561282|B.1.1|Gambia|2020	0.0003719003	Africa
Africa|hCoV-19/DRC/5210/2020|EPI ISL 487369|B.1.1.275|Democratic Republic of the Congo|2020-05-01	Africa|hCoV-19/Gambia/NPHL-2588/2020|EPI ISL 561282|B.1.1|Gambia|2020	0.0003098125	Africa
Africa|hCoV-19/DRC/523/2020|EPI ISL 420849|B.1.1.1|Democratic Republic of the Congo|2020-03-28	Africa|hCoV-19/Gambia/NPHL-2588/2020|EPI ISL 561282|B.1.1|Gambia|2020	0.0003707723	Africa
Africa|hCoV-19/DRC/5240/2020|EPI ISL 496492|B.1|Democratic Republic of the Congo|2020-05-03	Africa|hCoV-19/Gambia/NPHL-2588/2020|EPI ISL 561282|B.1.1|Gambia|2020	0.0004433928	Africa
Africa|hCoV-19/DRC/5377/2020|EPI ISL 496513|B.1|Democratic Republic of the Congo|2020-05-04	Africa|hCoV-19/Gambia/NPHL-2588/2020|EPI ISL 561282|B.1.1|Gambia|2020	0.0005116106	Africa
Africa|hCoV-19/DRC/5538/2020|EPI ISL 514120|B.1|Democratic Republic of the Congo|2020-05-05	Africa|hCoV-19/Gambia/NPHL-2588/2020|EPI ISL 561282|B.1.1|Gambia|2020	0.0004549507	Africa
Africa|hCoV-19/DRC/5651/2020|EPI ISL 496493|B.1.1.1|Democratic Republic of the Congo|2020-05-06	Africa|hCoV-19/Gambia/NPHL-2588/2020|EPI ISL 561282|B.1.1|Gambia|2020	0.0003826219	Africa
Africa|hCoV-19/DRC/5705/2020|EPI ISL 496494|B.1.84|Democratic Republic of the Congo|2020-05-06	Africa|hCoV-19/Gambia/NPHL-2588/2020|EPI ISL 561282|B.1.1|Gambia|2020	0.0004603904	Africa
Africa|hCoV-19/DRC/5735/2020|EPI ISL 496495|B.1.214|Democratic Republic of the Congo|2020-05-06	Africa|hCoV-19/Gambia/NPHL-2588/2020|EPI ISL 561282|B.1.1|Gambia|2020	0.0004552280	Africa
Africa|hCoV-19/DRC/5815/2020|EPI ISL 495629|B.1.214|Democratic Republic of the Congo|2020-05-06	Africa|hCoV-19/Gambia/NPHL-2588/2020|EPI ISL 561282|B.1.1|Gambia|2020	0.0005256035	Africa
Africa|hCoV-19/DRC/5907/2020|EPI ISL 496496|B.1.84|Democratic Republic of the Congo|2020-05-07	Africa|hCoV-19/Gambia/NPHL-2588/2020|EPI ISL 561282|B.1.1|Gambia|2020	0.0005666247	Africa
Africa|hCoV-19/DRC/5913/2020|EPI ISL 496497|B.1|Democratic Republic of the Congo|2020-05-07	Africa|hCoV-19/Gambia/NPHL-2588/2020|EPI ISL 561282|B.1.1|Gambia|2020	0.0005857274	Africa
Africa|hCoV-19/DRC/5927/2020|EPI ISL 496498|B.1.9|Democratic Republic of the Congo|2020-05-07	Africa|hCoV-19/Gambia/NPHL-2588/2020|EPI ISL 561282|B.1.1|Gambia|2020	0.0007584618	Africa
Africa|hCoV-19/DRC/5957/2020|EPI ISL 496499|B.1.5|Democratic Republic of the Congo|2020-05-07	Africa|hCoV-19/Gambia/NPHL-2588/2020|EPI ISL 561282|B.1.1|Gambia|2020	0.0004083718	Africa
Africa|hCoV-19/DRC/5964/2020|EPI ISL 496500|B.1.178|Democratic Republic of the Congo|2020-05-07	Africa|hCoV-19/Gambia/NPHL-2588/2020|EPI ISL 561282|B.1.1|Gambia|2020	0.0003934411	Africa
Africa|hCoV-19/DRC/5996/2020|EPI ISL 496514|B.1.84|Democratic Republic of the Congo|2020-05-08	Africa|hCoV-19/Gambia/NPHL-2588/2020|EPI ISL 561282|B.1.1|Gambia|2020	0.0005169893	Africa
Africa|hCoV-19/DRC/6026/2020|EPI ISL 513622|B.1.1.1|Democratic Republic of the Congo|2020-05-08	Africa|hCoV-19/Gambia/NPHL-2588/2020|EPI ISL 561282|B.1.1|Gambia|2020	0.0004835782	Africa
Africa|hCoV-19/DRC/6143/2020|EPI ISL 496515|B.1|Democratic Republic of the Congo|2020-05-08	Africa|hCoV-19/Gambia/NPHL-2588/2020|EPI ISL 561282|B.1.1|Gambia|2020	0.0004524113	Africa
Africa|hCoV-19/DRC/6151/2020|EPI ISL 513620|B.1.214|Democratic Republic of the Congo|2020-05-08	Africa|hCoV-19/Gambia/NPHL-2588/2020|EPI ISL 561282|B.1.1|Gambia|2020	0.0005475902	Africa
Africa|hCoV-19/DRC/6163/2020|EPI ISL 513623|B.1.214|Democratic Republic of the Congo|2020-05-08	Africa|hCoV-19/Gambia/NPHL-2588/2020|EPI ISL 561282|B.1.1|Gambia|2020	0.0005540752	Africa
Africa|hCoV-19/DRC/6203/2020|EPI ISL 514109|B.1|Democratic Republic of the Congo|2020-05-09	Africa|hCoV-19/Gambia/NPHL-2588/2020|EPI ISL 561282|B.1.1|Gambia|2020	0.0006487104	Africa
Africa|hCoV-19/DRC/6209/2020|EPI ISL 514110|B.1.84|Democratic Republic of the Congo|2020-05-09	Africa|hCoV-19/Gambia/NPHL-2588/2020|EPI ISL 561282|B.1.1|Gambia|2020	0.0004771633	Africa
Africa|hCoV-19/DRC/6227/2020|EPI ISL 514121|B.1.84|Democratic Republic of the Congo|2020-05-09	Africa|hCoV-19/Gambia/NPHL-2588/2020|EPI ISL 561282|B.1.1|Gambia|2020	0.0004777982	Africa
Africa|hCoV-19/DRC/6313/2020|EPI ISL 496516|B.1.84|Democratic Republic of the Congo|2020-05-09	Africa|hCoV-19/Gambia/NPHL-2588/2020|EPI ISL 561282|B.1.1|Gambia|2020	0.0005695142	Africa
Africa|hCoV-19/DRC/6338/2020|EPI ISL 495630|B.1|Democratic Republic of the Congo|2020-05-09	Africa|hCoV-19/Gambia/NPHL-2588/2020|EPI ISL 561282|B.1.1|Gambia|2020	0.0004925767	Africa
Africa|hCoV-19/DRC/6341/2020|EPI ISL 495631|B.1|Democratic Republic of the Congo|2020-05-09	Africa|hCoV-19/Gambia/NPHL-2588/2020|EPI ISL 561282|B.1.1|Gambia|2020	0.0006025844	Africa
Africa|hCoV-19/DRC/6342/2020|EPI ISL 495632|B.1|Democratic Republic of the Congo|2020-05-09	Africa|hCoV-19/Gambia/NPHL-2588/2020|EPI ISL 561282|B.1.1|Gambia|2020	0.0005568448	Africa
Africa|hCoV-19/DRC/6361/2020|EPI ISL 495633|B.1|Democratic Republic of the Congo|2020-05-09	Africa|hCoV-19/Gambia/NPHL-2588/2020|EPI ISL 561282|B.1.1|Gambia|2020	0.0004619490	Africa
Africa|hCoV-19/DRC/6380/2020|EPI ISL 513611|B.1.1.275|Democratic Republic of the Congo|2020-05-04	Africa|hCoV-19/Gambia/NPHL-2588/2020|EPI ISL 561282|B.1.1|Gambia|2020	0.0003113693	Africa
Africa|hCoV-19/DRC/6384/2020|EPI ISL 513612|B.1.1.275|Democratic Republic of the Congo|2020-05-07	Africa|hCoV-19/Gambia/NPHL-2588/2020|EPI ISL 561282|B.1.1|Gambia|2020	0.0002764392	Africa
Africa|hCoV-19/DRC/6386/2020|EPI ISL 513613|B.1.1.275|Democratic Republic of the Congo|2020-05-07	Africa|hCoV-19/Gambia/NPHL-2588/2020|EPI ISL 561282|B.1.1|Gambia|2020	0.0003052839	Africa
Africa|hCoV-19/DRC/6389/2020|EPI ISL 513614|B.1.84|Democratic Republic of the Congo|2020-05-07	Africa|hCoV-19/Gambia/NPHL-2588/2020|EPI ISL 561282|B.1.1|Gambia|2020	0.0005508139	Africa
Africa|hCoV-19/DRC/6390/2020|EPI ISL 513615|B.1.1.275|Democratic Republic of the Congo|2020-05-04	Africa|hCoV-19/Gambia/NPHL-2588/2020|EPI ISL 561282|B.1.1|Gambia|2020	0.0004076288	Africa
Africa|hCoV-19/DRC/6392/2020|EPI ISL 513616|B.1|Democratic Republic of the Congo|2020-05-04	Africa|hCoV-19/Gambia/NPHL-2588/2020|EPI ISL 561282|B.1.1|Gambia|2020	0.0003393149	Africa
Africa|hCoV-19/DRC/6395/2020|EPI ISL 513617|B.1.1.275|Democratic Republic of the Congo|2020-05-07	Africa|hCoV-19/Gambia/NPHL-2588/2020|EPI ISL 561282|B.1.1|Gambia|2020	0.0004369792	Africa
Africa|hCoV-19/DRC/6398/2020|EPI ISL 513618|B.1.1.275|Democratic Republic of the Congo|2020-05-07	Africa|hCoV-19/Gambia/NPHL-2588/2020|EPI ISL 561282|B.1.1|Gambia|2020	0.0003360882	Africa
Africa|hCoV-19/DRC/6724/2020|EPI ISL 495634|B.1|Democratic Republic of the Congo|2020-05-11	Africa|hCoV-19/Gambia/NPHL-2588/2020|EPI ISL 561282|B.1.1|Gambia|2020	0.0004771567	Africa
Africa|hCoV-19/DRC/6743/2020|EPI ISL 495635|B.1.149|Democratic Republic of the Congo|2020-05-11	Africa|hCoV-19/Gambia/NPHL-2588/2020|EPI ISL 561282|B.1.1|Gambia|2020	0.0004595866	Africa
Africa|hCoV-19/DRC/6783/2020|EPI ISL 496501|B.1.149|Democratic Republic of the Congo|2020-05-11	Africa|hCoV-19/Gambia/NPHL-2588/2020|EPI ISL 561282|B.1.1|Gambia|2020	0.0004919710	Africa
Africa|hCoV-19/DRC/6784/2020|EPI ISL 495636|B.1|Democratic Republic of the Congo|2020-05-11	Africa|hCoV-19/Gambia/NPHL-2588/2020|EPI ISL 561282|B.1.1|Gambia|2020	0.0004422975	Africa
Africa|hCoV-19/DRC/6786/2020|EPI ISL 495637|B.1.178|Democratic Republic of the Congo|2020-05-11	Africa|hCoV-19/Gambia/NPHL-2588/2020|EPI ISL 561282|B.1.1|Gambia|2020	0.0005457402	Africa
Africa|hCoV-19/DRC/6791/2020|EPI ISL 495638|B.1.178|Democratic Republic of the Congo|2020-05-11	Africa|hCoV-19/Gambia/NPHL-2588/2020|EPI ISL 561282|B.1.1|Gambia|2020	0.0005135473	Africa
Africa|hCoV-19/DRC/6792/2020|EPI ISL 495639|B.1|Democratic Republic of the Congo|2020-05-11	Africa|hCoV-19/Gambia/NPHL-2588/2020|EPI ISL 561282|B.1.1|Gambia|2020	0.0004634098	Africa
Africa|hCoV-19/DRC/6801/2020|EPI ISL 514111|B.1|Democratic Republic of the Congo|2020-05-11	Africa|hCoV-19/Gambia/NPHL-2588/2020|EPI ISL 561282|B.1.1|Gambia|2020	0.0006535602	Africa
Africa|hCoV-19/DRC/6853/2020|EPI ISL 496502|B.1.214|Democratic Republic of the Congo|2020-05-11	Africa|hCoV-19/Gambia/NPHL-2588/2020|EPI ISL 561282|B.1.1|Gambia|2020	0.0004500437	Africa
Africa|hCoV-19/DRC/6854/2020|EPI ISL 496503|B.1|Democratic Republic of the Congo|2020-05-11	Africa|hCoV-19/Gambia/NPHL-2588/2020|EPI ISL 561282|B.1.1|Gambia|2020	0.0006345697	Africa
Africa|hCoV-19/DRC/6875/2020|EPI ISL 496504|B.1|Democratic Republic of the Congo|2020-05-11	Africa|hCoV-19/Gambia/NPHL-2588/2020|EPI ISL 561282|B.1.1|Gambia|2020	0.0004771793	Africa
Africa|hCoV-19/DRC/7042/2020|EPI ISL 513592|B.1.214|Democratic Republic of the Congo|2020-05-12	Africa|hCoV-19/Gambia/NPHL-2588/2020|EPI ISL 561282|B.1.1|Gambia|2020	0.0005098789	Africa
Africa|hCoV-19/DRC/7061/2020|EPI ISL 513593|B.1|Democratic Republic of the Congo|2020-05-12	Africa|hCoV-19/Gambia/NPHL-2588/2020|EPI ISL 561282|B.1.1|Gambia|2020	0.0004227265	Africa
Africa|hCoV-19/DRC/7140/2020|EPI ISL 513594|B.1.214|Democratic Republic of the Congo|2020-05-12	Africa|hCoV-19/Gambia/NPHL-2588/2020|EPI ISL 561282|B.1.1|Gambia|2020	0.0005874417	Africa
Africa|hCoV-19/DRC/7200/2020|EPI ISL 514112|B.1|Democratic Republic of the Congo|2020-05-13	Africa|hCoV-19/Gambia/NPHL-2588/2020|EPI ISL 561282|B.1.1|Gambia|2020	0.0006104228	Africa
Africa|hCoV-19/DRC/7211/2020|EPI ISL 514122|B.1.149|Democratic Republic of the Congo|2020-05-13	Africa|hCoV-19/Gambia/NPHL-2588/2020|EPI ISL 561282|B.1.1|Gambia|2020	0.0005786513	Africa
Africa|hCoV-19/DRC/7248/2020|EPI ISL 514123|B.1|Democratic Republic of the Congo|2020-05-13	Africa|hCoV-19/Gambia/NPHL-2588/2020|EPI ISL 561282|B.1.1|Gambia|2020	0.0004523703	Africa
Africa|hCoV-19/DRC/7255/2020|EPI ISL 514124|B.1.149|Democratic Republic of the Congo|2020-05-13	Africa|hCoV-19/Gambia/NPHL-2588/2020|EPI ISL 561282|B.1.1|Gambia|2020	0.0006178654	Africa
Africa|hCoV-19/DRC/73/2020|EPI ISL 417941|B.1.178|Democratic Republic of the Congo|2020-03-18	Africa|hCoV-19/Gambia/NPHL-2588/2020|EPI ISL 561282|B.1.1|Gambia|2020	0.0004077119	Africa
Africa|hCoV-19/DRC/7386/2020|EPI ISL 513595|B.1.5|Democratic Republic of the Congo|2020-05-14	Africa|hCoV-19/Gambia/NPHL-2588/2020|EPI ISL 561282|B.1.1|Gambia|2020	0.0003849822	Africa
Africa|hCoV-19/DRC/7430/2020|EPI ISL 496517|B.1.1.1|Democratic Republic of the Congo|2020-05-14	Africa|hCoV-19/Gambia/NPHL-2588/2020|EPI ISL 561282|B.1.1|Gambia|2020	0.0005736918	Africa
Africa|hCoV-19/DRC/7434/2020|EPI ISL 513621|B.1.1.1|Democratic Republic of the Congo|2020-05-14	Africa|hCoV-19/Gambia/NPHL-2588/2020|EPI ISL 561282|B.1.1|Gambia|2020	0.0005923800	Africa
Africa|hCoV-19/DRC/7471/2020|EPI ISL 513596|B.1.214|Democratic Republic of the Congo|2020-05-14	Africa|hCoV-19/Gambia/NPHL-2588/2020|EPI ISL 561282|B.1.1|Gambia|2020	0.0005134243	Africa
Africa|hCoV-19/DRC/7488/2020|EPI ISL 514113|B.1.1|Democratic Republic of the Congo|2020-05-14	Africa|hCoV-19/Gambia/NPHL-2588/2020|EPI ISL 561282|B.1.1|Gambia|2020	0.0002725318	Africa
Africa|hCoV-19/DRC/7713/2020|EPI ISL 495640|B.1|Democratic Republic of the Congo|2020-05-14	Africa|hCoV-19/Gambia/NPHL-2588/2020|EPI ISL 561282|B.1.1|Gambia|2020	0.0006637772	Africa
Africa|hCoV-19/DRC/7864/2020|EPI ISL 496505|B.1.214|Democratic Republic of the Congo|2020-05-15	Africa|hCoV-19/Gambia/NPHL-2588/2020|EPI ISL 561282|B.1.1|Gambia|2020	0.0005553895	Africa
Africa|hCoV-19/DRC/7920/2020|EPI ISL 495641|B.1|Democratic Republic of the Congo|2020-05-15	Africa|hCoV-19/Gambia/NPHL-2588/2020|EPI ISL 561282|B.1.1|Gambia|2020	0.0006141078	Africa
Africa|hCoV-19/DRC/80/2020|EPI ISL 417942|B.1.178|Democratic Republic of the Congo|2020-03-18	Africa|hCoV-19/Gambia/NPHL-2588/2020|EPI ISL 561282|B.1.1|Gambia|2020	0.0004051110	Africa
Africa|hCoV-19/DRC/8018/2020|EPI ISL 514125|B.1.5|Democratic Republic of the Congo|2020-05-15	Africa|hCoV-19/Gambia/NPHL-2588/2020|EPI ISL 561282|B.1.1|Gambia|2020	0.0005649043	Africa
Africa|hCoV-19/DRC/81/2020|EPI ISL 417944|B.1.9|Democratic Republic of the Congo|2020-03-18	Africa|hCoV-19/Gambia/NPHL-2588/2020|EPI ISL 561282|B.1.1|Gambia|2020	0.0005080187	Africa
Africa|hCoV-19/DRC/82/2020|EPI ISL 417946|B.1.5|Democratic Republic of the Congo|2020-03-18	Africa|hCoV-19/Gambia/NPHL-2588/2020|EPI ISL 561282|B.1.1|Gambia|2020	0.0003697133	Africa
Africa|hCoV-19/DRC/94/2020|EPI ISL 417947|B.1|Democratic Republic of the Congo|2020-03-19	Africa|hCoV-19/Gambia/NPHL-2588/2020|EPI ISL 561282|B.1.1|Gambia|2020	0.0004035120	Africa
Africa|hCoV-19/DRC/998/2020|EPI ISL 429254|B.1|Democratic Republic of the Congo|2020-04-03	Africa|hCoV-19/Gambia/NPHL-2588/2020|EPI ISL 561282|B.1.1|Gambia|2020	0.0004607702	Africa
Africa|hCoV-19/DRC/KN-0038/2020|EPI ISL 417434|B.1.128|Democratic Republic of the Congo|2020-03-14	Africa|hCoV-19/Gambia/NPHL-2588/2020|EPI ISL 561282|B.1.1|Gambia|2020	0.0004587501	Africa
Africa|hCoV-19/DRC/KN-0054/2020|EPI ISL 417437|B.1.178|Democratic Republic of the Congo|2020-03-17	Africa|hCoV-19/Gambia/NPHL-2588/2020|EPI ISL 561282|B.1.1|Gambia|2020	0.0004374807	Africa
Africa|hCoV-19/DRC/KN-0058/2020|EPI ISL 417438|B.1|Democratic Republic of the Congo|2020-03-17	Africa|hCoV-19/Gambia/NPHL-2588/2020|EPI ISL 561282|B.1.1|Gambia|2020	0.0004070150	Africa
Africa|hCoV-19/DRC/KN-0060/2020|EPI ISL 417440|B.1|Democratic Republic of the Congo|2020-03-17	Africa|hCoV-19/Gambia/NPHL-2588/2020|EPI ISL 561282|B.1.1|Gambia|2020	0.0004378283	Africa
Africa|hCoV-19/DRC/KN-0070/2020|EPI ISL 417441|B.1.178|Democratic Republic of the Congo|2020-03-17	Africa|hCoV-19/Gambia/NPHL-2588/2020|EPI ISL 561282|B.1.1|Gambia|2020	0.0004131145	Africa
Africa|hCoV-19/DRC/KN-0072/2020|EPI ISL 417442|B.1.178|Democratic Republic of the Congo|2020-03-18	Africa|hCoV-19/Gambia/NPHL-2588/2020|EPI ISL 561282|B.1.1|Gambia|2020	0.0004054118	Africa
Africa|hCoV-19/DRC/KN-13/2020|EPI ISL 414647|B.1|Democratic Republic of the Congo|2020-03-09	Africa|hCoV-19/Gambia/NPHL-2588/2020|EPI ISL 561282|B.1.1|Gambia|2020	0.0003816968	Africa
Africa|hCoV-19/Egypt/Army-MCL001/2020|EPI ISL 510526|B.1|Egypt|2020-06-01	Africa|hCoV-19/Gambia/NPHL-2588/2020|EPI ISL 561282|B.1.1|Gambia|2020	0.0005378782	Africa
Africa|hCoV-19/Egypt/C-CU001a-S1/2020|EPI ISL 529031|B.1.255|Egypt|2020-05-19	Africa|hCoV-19/Gambia/NPHL-2588/2020|EPI ISL 561282|B.1.1|Gambia|2020	0.0005716248	Africa
Africa|hCoV-19/Egypt/C-CU002b-S3/2020|EPI ISL 529032|B.1.1.1|Egypt|2020-06-19	Africa|hCoV-19/Gambia/NPHL-2588/2020|EPI ISL 561282|B.1.1|Gambia|2020	0.0006051092	Africa
Africa|hCoV-19/Egypt/C-VSVRI-SERVAC/2020|EPI ISL 528386|B.1.255|Egypt|2020-08-22	Africa|hCoV-19/Gambia/NPHL-2588/2020|EPI ISL 561282|B.1.1|Gambia|2020	0.0004033899	Africa
Africa|hCoV-19/Egypt/CUNCI-7I028/2020|EPI ISL 524426|B.1.255|Egypt|2020-07-19	Africa|hCoV-19/Gambia/NPHL-2588/2020|EPI ISL 561282|B.1.1|Gambia|2020	0.0004033899	Africa
Africa|hCoV-19/Egypt/CUNCI-HGC002/2020|EPI ISL 468045|B.1|Egypt|2020-05-02	Africa|hCoV-19/Gambia/NPHL-2588/2020|EPI ISL 561282|B.1.1|Gambia|2020	0.0004037523	Africa
Africa|hCoV-19/Egypt/CUNCI-HGC004/2020|EPI ISL 468048|B.1|Egypt|2020-05-02	Africa|hCoV-19/Gambia/NPHL-2588/2020|EPI ISL 561282|B.1.1|Gambia|2020	0.0004036437	Africa
Africa|hCoV-19/Egypt/CUNCI-HGC005/2020|EPI ISL 468052|B.1|Egypt|2020-05-02	Africa|hCoV-19/Gambia/NPHL-2588/2020|EPI ISL 561282|B.1.1|Gambia|2020	0.0004709619	Africa
Africa|hCoV-19/Egypt/CUNCI-HGC006/2020|EPI ISL 468050|B.1|Egypt|2020-05-02	Africa|hCoV-19/Gambia/NPHL-2588/2020|EPI ISL 561282|B.1.1|Gambia|2020	0.0004708733	Africa
Africa|hCoV-19/Egypt/CUNCI-HGC007-2/2020|EPI ISL 468054|B.1|Egypt|2020-05-02	Africa|hCoV-19/Gambia/NPHL-2588/2020|EPI ISL 561282|B.1.1|Gambia|2020	0.0005044274	Africa
Africa|hCoV-19/Egypt/CUNCI-HGC007/2020|EPI ISL 468046|B.1|Egypt|2020-05-02	Africa|hCoV-19/Gambia/NPHL-2588/2020|EPI ISL 561282|B.1.1|Gambia|2020	0.0004709524	Africa
Africa|hCoV-19/Egypt/CUNCI-HGC008/2020|EPI ISL 468044|B.1|Egypt|2020-05-02	Africa|hCoV-19/Gambia/NPHL-2588/2020|EPI ISL 561282|B.1.1|Gambia|2020	0.0004709683	Africa
Africa|hCoV-19/Egypt/CUNCI-HGC009/2020|EPI ISL 468053|B.1|Egypt|2020-05-02	Africa|hCoV-19/Gambia/NPHL-2588/2020|EPI ISL 561282|B.1.1|Gambia|2020	0.0004038066	Africa
Africa|hCoV-19/Egypt/CUNCI-HGC010/2020|EPI ISL 468055|B.1.247|Egypt|2020-05-02	Africa|hCoV-19/Gambia/NPHL-2588/2020|EPI ISL 561282|B.1.1|Gambia|2020	0.0006392119	Africa
Africa|hCoV-19/Egypt/CUNCI-HGC011/2020|EPI ISL 468059|B.1|Egypt|2020-05-02	Africa|hCoV-19/Gambia/NPHL-2588/2020|EPI ISL 561282|B.1.1|Gambia|2020	0.0004709952	Africa
Africa|hCoV-19/Egypt/CUNCI-HGC012/2020|EPI ISL 468051|B.1.255|Egypt|2020-05-02	Africa|hCoV-19/Gambia/NPHL-2588/2020|EPI ISL 561282|B.1.1|Gambia|2020	0.0006055796	Africa
Africa|hCoV-19/Egypt/CUNCI-HGC013/2020|EPI ISL 468047|B.1.201|Egypt|2020-05-02	Africa|hCoV-19/Gambia/NPHL-2588/2020|EPI ISL 561282|B.1.1|Gambia|2020	0.0005382766	Africa
Africa|hCoV-19/Egypt/CUNCI-HGC014/2020|EPI ISL 468060|B.1.5|Egypt|2020-05-02	Africa|hCoV-19/Gambia/NPHL-2588/2020|EPI ISL 561282|B.1.1|Gambia|2020	0.0003364127	Africa
Africa|hCoV-19/Egypt/CUNCI-HGC015/2020|EPI ISL 468056|B.1|Egypt|2020-05-02	Africa|hCoV-19/Gambia/NPHL-2588/2020|EPI ISL 561282|B.1.1|Gambia|2020	0.0003364014	Africa
Africa|hCoV-19/Egypt/CUNCI-HGC016/2020|EPI ISL 468058|B.1|Egypt|2020-05-02	Africa|hCoV-19/Gambia/NPHL-2588/2020|EPI ISL 561282|B.1.1|Gambia|2020	0.0004718888	Africa
Africa|hCoV-19/Egypt/CUNCI-HGC021/2020|EPI ISL 468061|B.1|Egypt|2020-05-02	Africa|hCoV-19/Gambia/NPHL-2588/2020|EPI ISL 561282|B.1.1|Gambia|2020	0.0004716551	Africa
Africa|hCoV-19/Egypt/CUNCI-HGC023/2020|EPI ISL 468057|B.1.5|Egypt|2020-05-02	Africa|hCoV-19/Gambia/NPHL-2588/2020|EPI ISL 561282|B.1.1|Gambia|2020	0.0003700951	Africa
Africa|hCoV-19/Egypt/CUNCI-HGC028/2020|EPI ISL 468062|B.1|Egypt|2020-05-02	Africa|hCoV-19/Gambia/NPHL-2588/2020|EPI ISL 561282|B.1.1|Gambia|2020	0.0005392197	Africa
Africa|hCoV-19/Egypt/CUNCI-HGC3I011/2020|EPI ISL 479697|B.1|Egypt|2020-06-02	Africa|hCoV-19/Gambia/NPHL-2588/2020|EPI ISL 561282|B.1.1|Gambia|2020	0.0004706469	Africa
Africa|hCoV-19/Egypt/CUNCI-HGC3I012/2020|EPI ISL 479693|B.1.255|Egypt|2020-06-02	Africa|hCoV-19/Gambia/NPHL-2588/2020|EPI ISL 561282|B.1.1|Gambia|2020	0.0006051318	Africa
Africa|hCoV-19/Egypt/CUNCI-HGC3I013/2020|EPI ISL 479694|B.1.201|Egypt|2020-06-02	Africa|hCoV-19/Gambia/NPHL-2588/2020|EPI ISL 561282|B.1.1|Gambia|2020	0.0005378786	Africa
Africa|hCoV-19/Egypt/CUNCI-HGC3I014/2020|EPI ISL 479696|B.1.5|Egypt|2020-06-02	Africa|hCoV-19/Gambia/NPHL-2588/2020|EPI ISL 561282|B.1.1|Gambia|2020	0.0003361526	Africa
Africa|hCoV-19/Egypt/CUNCI-HGC3I02/2020|EPI ISL 479686|B.1|Egypt|2020-06-02	Africa|hCoV-19/Gambia/NPHL-2588/2020|EPI ISL 561282|B.1.1|Gambia|2020	0.0004370440	Africa
Africa|hCoV-19/Egypt/CUNCI-HGC3I023/2020|EPI ISL 479695|B.1.5|Egypt|2020-06-02	Africa|hCoV-19/Gambia/NPHL-2588/2020|EPI ISL 561282|B.1.1|Gambia|2020	0.0003698214	Africa
Africa|hCoV-19/Egypt/CUNCI-HGC3I025/2020|EPI ISL 479691|B.1|Egypt|2020-06-02	Africa|hCoV-19/Gambia/NPHL-2588/2020|EPI ISL 561282|B.1.1|Gambia|2020	0.0005043238	Africa
Africa|hCoV-19/Egypt/CUNCI-HGC3I03/2020|EPI ISL 479687|B.1|Egypt|2020-06-02	Africa|hCoV-19/Gambia/NPHL-2588/2020|EPI ISL 561282|B.1.1|Gambia|2020	0.0004706042	Africa
Africa|hCoV-19/Egypt/CUNCI-HGC3I05/2020|EPI ISL 479690|B.1|Egypt|2020-06-02	Africa|hCoV-19/Gambia/NPHL-2588/2020|EPI ISL 561282|B.1.1|Gambia|2020	0.0004706136	Africa
Africa|hCoV-19/Egypt/CUNCI-HGC3I06/2020|EPI ISL 479688|B.1|Egypt|2020-06-02	Africa|hCoV-19/Gambia/NPHL-2588/2020|EPI ISL 561282|B.1.1|Gambia|2020	0.0004706200	Africa
Africa|hCoV-19/Egypt/CUNCI-HGC3I08/2020|EPI ISL 479698|B.1|Egypt|2020-06-02	Africa|hCoV-19/Gambia/NPHL-2588/2020|EPI ISL 561282|B.1.1|Gambia|2020	0.0004706200	Africa
Africa|hCoV-19/Egypt/CUNCI-HGC3I09/2020|EPI ISL 479692|B.1|Egypt|2020-06-02	Africa|hCoV-19/Gambia/NPHL-2588/2020|EPI ISL 561282|B.1.1|Gambia|2020	0.0004035079	Africa
Africa|hCoV-19/Egypt/CUNCI-HGC4I003/2020|EPI ISL 479699|B.1.1.247|Egypt|2020-06-02	Africa|hCoV-19/Gambia/NPHL-2588/2020|EPI ISL 561282|B.1.1|Gambia|2020	0.0004033492	Africa
Africa|hCoV-19/Egypt/CUNCI-HGC4I004/2020|EPI ISL 479700|B.1.1.296|Egypt|2020-06-02	Africa|hCoV-19/Gambia/NPHL-2588/2020|EPI ISL 561282|B.1.1|Gambia|2020	0.0003024632	Africa
Africa|hCoV-19/Egypt/CUNCI-HGC4I015/2020|EPI ISL 479728|B.1.1.123|Egypt|2020-06-02	Africa|hCoV-19/Gambia/NPHL-2588/2020|EPI ISL 561282|B.1.1|Gambia|2020	0.0003361401	Africa
Africa|hCoV-19/Egypt/CUNCI-HGC4I022/2020|EPI ISL 479705|B.1.1|Egypt|2020-06-02	Africa|hCoV-19/Gambia/NPHL-2588/2020|EPI ISL 561282|B.1.1|Gambia|2020	0.0005042611	Africa
Africa|hCoV-19/Egypt/CUNCI-HGC4I023/2020|EPI ISL 479729|B.1.1.247|Egypt|2020-06-02	Africa|hCoV-19/Gambia/NPHL-2588/2020|EPI ISL 561282|B.1.1|Gambia|2020	0.0002689230	Africa
Africa|hCoV-19/Egypt/CUNCI-HGC4I025/2020|EPI ISL 479706|B.1.255|Egypt|2020-06-02	Africa|hCoV-19/Gambia/NPHL-2588/2020|EPI ISL 561282|B.1.1|Gambia|2020	0.0005378839	Africa
Africa|hCoV-19/Egypt/CUNCI-HGC4I026/2020|EPI ISL 479702|B.1|Egypt|2020-06-02	Africa|hCoV-19/Gambia/NPHL-2588/2020|EPI ISL 561282|B.1.1|Gambia|2020	0.0006057079	Africa
Africa|hCoV-19/Egypt/CUNCI-HGC4I029/2020|EPI ISL 479701|B.1.1.1|Egypt|2020-06-02	Africa|hCoV-19/Gambia/NPHL-2588/2020|EPI ISL 561282|B.1.1|Gambia|2020	0.0005378839	Africa
Africa|hCoV-19/Egypt/CUNCI-HGC4I030/2020|EPI ISL 479703|B.1|Egypt|2020-06-02	Africa|hCoV-19/Gambia/NPHL-2588/2020|EPI ISL 561282|B.1.1|Gambia|2020	0.0005378678	Africa
Africa|hCoV-19/Egypt/CUNCI-HGC4I031/2020|EPI ISL 479707|B.1.1.1|Egypt|2020-06-02	Africa|hCoV-19/Gambia/NPHL-2588/2020|EPI ISL 561282|B.1.1|Gambia|2020	0.0006051296	Africa
Africa|hCoV-19/Egypt/CUNCI-HGC4I032/2020|EPI ISL 479709|B.1.1|Egypt|2020-06-02	Africa|hCoV-19/Gambia/NPHL-2588/2020|EPI ISL 561282|B.1.1|Gambia|2020	0.0003027276	Africa
Africa|hCoV-19/Egypt/CUNCI-HGC4I033/2020|EPI ISL 479704|B.1|Egypt|2020-06-02	Africa|hCoV-19/Gambia/NPHL-2588/2020|EPI ISL 561282|B.1.1|Gambia|2020	0.0004370734	Africa
Africa|hCoV-19/Egypt/CUNCI-HGC4I034/2020|EPI ISL 479708|B.1.255|Egypt|2020-06-02	Africa|hCoV-19/Gambia/NPHL-2588/2020|EPI ISL 561282|B.1.1|Gambia|2020	0.0004033492	Africa
Africa|hCoV-19/Egypt/CUNCI-HGC5I001/2020|EPI ISL 479710|B.1.1|Egypt|2020-06-02	Africa|hCoV-19/Gambia/NPHL-2588/2020|EPI ISL 561282|B.1.1|Gambia|2020	0.0002017092	Africa
Africa|hCoV-19/Egypt/CUNCI-HGC5I003/2020|EPI ISL 479711|B.1|Egypt|2020-06-02	Africa|hCoV-19/Gambia/NPHL-2588/2020|EPI ISL 561282|B.1.1|Gambia|2020	0.0004033940	Africa
Africa|hCoV-19/Egypt/CUNCI-HGC5I010/2020|EPI ISL 479730|B.1.1|Egypt|2020-06-02	Africa|hCoV-19/Gambia/NPHL-2588/2020|EPI ISL 561282|B.1.1|Gambia|2020	0.0003025953	Africa
Africa|hCoV-19/Egypt/CUNCI-HGC5I011/2020|EPI ISL 479712|B.1.1|Egypt|2020-06-02	Africa|hCoV-19/Gambia/NPHL-2588/2020|EPI ISL 561282|B.1.1|Gambia|2020	0.0002016821	Africa
Africa|hCoV-19/Egypt/CUNCI-HGC5I012/2020|EPI ISL 479713|B.1.1|Egypt|2020-06-02	Africa|hCoV-19/Gambia/NPHL-2588/2020|EPI ISL 561282|B.1.1|Gambia|2020	0.0002688597	Africa
Africa|hCoV-19/Egypt/CUNCI-HGC5I014/2020|EPI ISL 479714|B.1.255|Egypt|2020-06-02	Africa|hCoV-19/Gambia/NPHL-2588/2020|EPI ISL 561282|B.1.1|Gambia|2020	0.0005379020	Africa
Africa|hCoV-19/Egypt/CUNCI-HGC5I015/2020|EPI ISL 475722|B.1.255|Egypt|2020-05-02	Africa|hCoV-19/Gambia/NPHL-2588/2020|EPI ISL 561282|B.1.1|Gambia|2020	0.0006054491	Africa
Africa|hCoV-19/Egypt/CUNCI-HGC5I016/2020|EPI ISL 479731|B.1|Egypt|2020-06-02	Africa|hCoV-19/Gambia/NPHL-2588/2020|EPI ISL 561282|B.1.1|Gambia|2020	0.0004370395	Africa
Africa|hCoV-19/Egypt/CUNCI-HGC5I022/2020|EPI ISL 479715|B.1.1|Egypt|2020-06-02	Africa|hCoV-19/Gambia/NPHL-2588/2020|EPI ISL 561282|B.1.1|Gambia|2020	0.0003024835	Africa
Africa|hCoV-19/Egypt/CUNCI-HGC5I025/2020|EPI ISL 479716|A|Egypt|2020-06-02	Africa|hCoV-19/Gambia/NPHL-2588/2020|EPI ISL 561282|B.1.1|Gambia|2020	0.0003705101	Africa
Africa|hCoV-19/Egypt/CUNCI-HGC5I026/2020|EPI ISL 479735|B.1.5|Egypt|2020-06-02	Africa|hCoV-19/Gambia/NPHL-2588/2020|EPI ISL 561282|B.1.1|Gambia|2020	0.0005381425	Africa
Africa|hCoV-19/Egypt/CUNCI-HGC5I029/2020|EPI ISL 479734|B.1|Egypt|2020-06-02	Africa|hCoV-19/Gambia/NPHL-2588/2020|EPI ISL 561282|B.1.1|Gambia|2020	0.0004371027	Africa
Africa|hCoV-19/Egypt/CUNCI-HGC5I030/2020|EPI ISL 479721|B.1.5|Egypt|2020-06-02	Africa|hCoV-19/Gambia/NPHL-2588/2020|EPI ISL 561282|B.1.1|Gambia|2020	0.0003361978	Africa
Africa|hCoV-19/Egypt/CUNCI-HGC5I033/2020|EPI ISL 479717|B.1.5|Egypt|2020-06-02	Africa|hCoV-19/Gambia/NPHL-2588/2020|EPI ISL 561282|B.1.1|Gambia|2020	0.0002689655	Africa
Africa|hCoV-19/Egypt/CUNCI-HGC5I034/2020|EPI ISL 479720|B.1.5|Egypt|2020-06-02	Africa|hCoV-19/Gambia/NPHL-2588/2020|EPI ISL 561282|B.1.1|Gambia|2020	0.0003024804	Africa
Africa|hCoV-19/Egypt/CUNCI-HGC6I002/2020|EPI ISL 479719|B.1.1.1|Egypt|2020-06-02	Africa|hCoV-19/Gambia/NPHL-2588/2020|EPI ISL 561282|B.1.1|Gambia|2020	0.0005042221	Africa
Africa|hCoV-19/Egypt/CUNCI-HGC6I003/2020|EPI ISL 479718|B.1.5|Egypt|2020-06-02	Africa|hCoV-19/Gambia/NPHL-2588/2020|EPI ISL 561282|B.1.1|Gambia|2020	0.0003697505	Africa
Africa|hCoV-19/Egypt/CUNCI-HGC6I007/2020|EPI ISL 479722|B.1|Egypt|2020-06-02	Africa|hCoV-19/Gambia/NPHL-2588/2020|EPI ISL 561282|B.1.1|Gambia|2020	0.0003698587	Africa
Africa|hCoV-19/Egypt/CUNCI-HGC6I010/2020|EPI ISL 478672|B.1|Egypt|2020-06-02	Africa|hCoV-19/Gambia/NPHL-2588/2020|EPI ISL 561282|B.1.1|Gambia|2020	0.0005378425	Africa
Africa|hCoV-19/Egypt/CUNCI-HGC6I011/2020|EPI ISL 479727|A|Egypt|2020-06-02	Africa|hCoV-19/Gambia/NPHL-2588/2020|EPI ISL 561282|B.1.1|Gambia|2020	0.0008743763	Africa
Africa|hCoV-19/Egypt/CUNCI-HGC6I015/2020|EPI ISL 479725|B.1.1|Egypt|2020-06-02	Africa|hCoV-19/Gambia/NPHL-2588/2020|EPI ISL 561282|B.1.1|Gambia|2020	0.0004033181	Africa
Africa|hCoV-19/Egypt/CUNCI-HGC6I016/2020|EPI ISL 475723|B.1.247|Egypt|2020-06-02	Africa|hCoV-19/Gambia/NPHL-2588/2020|EPI ISL 561282|B.1.1|Gambia|2020	0.0006393218	Africa
Africa|hCoV-19/Egypt/CUNCI-HGC6I024/2020|EPI ISL 479732|B.1.1.247|Egypt|2020-06-02	Africa|hCoV-19/Gambia/NPHL-2588/2020|EPI ISL 561282|B.1.1|Gambia|2020	0.0003028061	Africa
Africa|hCoV-19/Egypt/CUNCI-HGC6I026/2020|EPI ISL 479724|B.1.1.1|Egypt|2020-06-02	Africa|hCoV-19/Gambia/NPHL-2588/2020|EPI ISL 561282|B.1.1|Gambia|2020	0.0005378477	Africa
Africa|hCoV-19/Egypt/CUNCI-HGC6I029/2020|EPI ISL 477161|B.1.255|Egypt|2020-06-02	Africa|hCoV-19/Gambia/NPHL-2588/2020|EPI ISL 561282|B.1.1|Gambia|2020	0.0005378659	Africa
Africa|hCoV-19/Egypt/CUNCI-HGC6I031/2020|EPI ISL 475724|B.1.1.1|Egypt|2020-06-02	Africa|hCoV-19/Gambia/NPHL-2588/2020|EPI ISL 561282|B.1.1|Gambia|2020	0.0005045324	Africa
Africa|hCoV-19/Egypt/CUNCI-HGC6I032/2020|EPI ISL 479733|B.1.1.1|Egypt|2020-06-02	Africa|hCoV-19/Gambia/NPHL-2588/2020|EPI ISL 561282|B.1.1|Gambia|2020	0.0005042899	Africa
Africa|hCoV-19/Egypt/CUNCI-HGC6I033/2020|EPI ISL 479723|B.1.1.1|Egypt|2020-06-02	Africa|hCoV-19/Gambia/NPHL-2588/2020|EPI ISL 561282|B.1.1|Gambia|2020	0.0005042680	Africa
Africa|hCoV-19/Egypt/CUNCI-HGC7I01/2020|EPI ISL 529141|B.1|Egypt|2020-07-19	Africa|hCoV-19/Gambia/NPHL-2588/2020|EPI ISL 561282|B.1.1|Gambia|2020	0.0005715766	Africa
Africa|hCoV-19/Egypt/CUNCI-HGC7I02/2020|EPI ISL 529142|A|Egypt|2020-07-19	Africa|hCoV-19/Gambia/NPHL-2588/2020|EPI ISL 561282|B.1.1|Gambia|2020	0.0008407860	Africa
Africa|hCoV-19/Egypt/CUNCI-HGC7I07/2020|EPI ISL 529145|B.1|Egypt|2020-07-19	Africa|hCoV-19/Gambia/NPHL-2588/2020|EPI ISL 561282|B.1.1|Gambia|2020	0.0005379563	Africa
Africa|hCoV-19/Egypt/EGY-020/2020|EPI ISL 526975|B.1|Egypt|2020-08-14	Africa|hCoV-19/Gambia/NPHL-2588/2020|EPI ISL 561282|B.1.1|Gambia|2020	0.0005378786	Africa
Africa|hCoV-19/Egypt/EGY-041/2020|EPI ISL 526997|B.1|Egypt|2020-08-22	Africa|hCoV-19/Gambia/NPHL-2588/2020|EPI ISL 561282|B.1.1|Gambia|2020	0.0005378786	Africa
Africa|hCoV-19/Egypt/EGY-S031/2020|EPI ISL 526986|B.1|Egypt|2020-08-17	Africa|hCoV-19/Gambia/NPHL-2588/2020|EPI ISL 561282|B.1.1|Gambia|2020	0.0005378786	Africa
Africa|hCoV-19/Egypt/HCoV2-Egy-002/2020|EPI ISL 510532|B.1|Egypt|2020-06-02	Africa|hCoV-19/Gambia/NPHL-2588/2020|EPI ISL 561282|B.1.1|Gambia|2020	0.0005378786	Africa
Africa|hCoV-19/Egypt/MASRI-005/2020|EPI ISL 482759|B.1|Egypt|2020-04-30	Africa|hCoV-19/Gambia/NPHL-2588/2020|EPI ISL 561282|B.1.1|Gambia|2020	0.0004033412	Africa
Africa|hCoV-19/Egypt/MASRI-007/2020|EPI ISL 482760|B.1|Egypt|2020-04-28	Africa|hCoV-19/Gambia/NPHL-2588/2020|EPI ISL 561282|B.1.1|Gambia|2020	0.0004708937	Africa
Africa|hCoV-19/Egypt/MASRI-008/2020|EPI ISL 482761|B.1|Egypt|2020-04-30	Africa|hCoV-19/Gambia/NPHL-2588/2020|EPI ISL 561282|B.1.1|Gambia|2020	0.0004057587	Africa
Africa|hCoV-19/Egypt/MASRI-009/2020|EPI ISL 483035|A|Egypt|2020-04-30	Africa|hCoV-19/Gambia/NPHL-2588/2020|EPI ISL 561282|B.1.1|Gambia|2020	0.0007060727	Africa
Africa|hCoV-19/Egypt/MASRI-011/2020|EPI ISL 482762|B.1|Egypt|2020-05-05	Africa|hCoV-19/Gambia/NPHL-2588/2020|EPI ISL 561282|B.1.1|Gambia|2020	0.0004706880	Africa
Africa|hCoV-19/Egypt/MASRI-012/2020|EPI ISL 482763|B.1|Egypt|2020-05-05	Africa|hCoV-19/Gambia/NPHL-2588/2020|EPI ISL 561282|B.1.1|Gambia|2020	0.0003697220	Africa
Africa|hCoV-19/Egypt/MASRI-014/2020|EPI ISL 482765|B.1|Egypt|2020-04-30	Africa|hCoV-19/Gambia/NPHL-2588/2020|EPI ISL 561282|B.1.1|Gambia|2020	0.0006052456	Africa
Africa|hCoV-19/Egypt/MASRI-015/2020|EPI ISL 482766|B.1.36|Egypt|2020-05-11	Africa|hCoV-19/Gambia/NPHL-2588/2020|EPI ISL 561282|B.1.1|Gambia|2020	0.0006724317	Africa
Africa|hCoV-19/Egypt/MASRI-016/2020|EPI ISL 482767|B.1|Egypt|2020-05-11	Africa|hCoV-19/Gambia/NPHL-2588/2020|EPI ISL 561282|B.1.1|Gambia|2020	0.0006056528	Africa
Africa|hCoV-19/Egypt/MASRI-018/2020|EPI ISL 483036|A|Egypt|2020-05-10	Africa|hCoV-19/Gambia/NPHL-2588/2020|EPI ISL 561282|B.1.1|Gambia|2020	0.0008466214	Africa
Africa|hCoV-19/Egypt/MASRI-020/2020|EPI ISL 483037|B.1|Egypt|2020-05-13	Africa|hCoV-19/Gambia/NPHL-2588/2020|EPI ISL 561282|B.1.1|Gambia|2020	0.0006793603	Africa
Africa|hCoV-19/Egypt/MASRI-022/2020|EPI ISL 482768|B.1.255|Egypt|2020-05-13	Africa|hCoV-19/Gambia/NPHL-2588/2020|EPI ISL 561282|B.1.1|Gambia|2020	0.0006061053	Africa
Africa|hCoV-19/Egypt/MASRI-023/2020|EPI ISL 482769|B.1|Egypt|2020-05-11	Africa|hCoV-19/Gambia/NPHL-2588/2020|EPI ISL 561282|B.1.1|Gambia|2020	0.0004038010	Africa
Africa|hCoV-19/Egypt/MASRI-024/2020|EPI ISL 482770|B.1|Egypt|2020-05-11	Africa|hCoV-19/Gambia/NPHL-2588/2020|EPI ISL 561282|B.1.1|Gambia|2020	0.0004706089	Africa
Africa|hCoV-19/Egypt/MASRI-025/2020|EPI ISL 482771|B.1|Egypt|2020-05-10	Africa|hCoV-19/Gambia/NPHL-2588/2020|EPI ISL 561282|B.1.1|Gambia|2020	0.0006054144	Africa
Africa|hCoV-19/Egypt/MASRI-026/2020|EPI ISL 482772|B.1|Egypt|2020-05-10	Africa|hCoV-19/Gambia/NPHL-2588/2020|EPI ISL 561282|B.1.1|Gambia|2020	0.0005379616	Africa
Africa|hCoV-19/Egypt/MASRI-027/2020|EPI ISL 482773|B.1.1.123|Egypt|2020-05-08	Africa|hCoV-19/Gambia/NPHL-2588/2020|EPI ISL 561282|B.1.1|Gambia|2020	0.0002694002	Africa
Africa|hCoV-19/Egypt/MASRI-028/2020|EPI ISL 483038|B.1|Egypt|2020-05-13	Africa|hCoV-19/Gambia/NPHL-2588/2020|EPI ISL 561282|B.1.1|Gambia|2020	0.0005378732	Africa
Africa|hCoV-19/Egypt/MASRI-029/2020|EPI ISL 482774|B.1|Egypt|2020-05-13	Africa|hCoV-19/Gambia/NPHL-2588/2020|EPI ISL 561282|B.1.1|Gambia|2020	0.0004706247	Africa
Africa|hCoV-19/Egypt/MASRI-10/2020|EPI ISL 475752|B.1.255|Egypt|2020-05	Africa|hCoV-19/Gambia/NPHL-2588/2020|EPI ISL 561282|B.1.1|Gambia|2020	0.0005716727	Africa
Africa|hCoV-19/Egypt/MASRI-11/2020|EPI ISL 475753|B.1.36|Egypt|2020-05	Africa|hCoV-19/Gambia/NPHL-2588/2020|EPI ISL 561282|B.1.1|Gambia|2020	0.0007060605	Africa
Africa|hCoV-19/Egypt/MASRI-14/2020|EPI ISL 475749|B.1|Egypt|2020-05	Africa|hCoV-19/Gambia/NPHL-2588/2020|EPI ISL 561282|B.1.1|Gambia|2020	0.0004369999	Africa
Africa|hCoV-19/Egypt/MASRI-15/2020|EPI ISL 475750|B.1.1|Egypt|2020-05	Africa|hCoV-19/Gambia/NPHL-2588/2020|EPI ISL 561282|B.1.1|Gambia|2020	0.0005074149	Africa
Africa|hCoV-19/Egypt/MASRI-2/2020|EPI ISL 475745|B.1|Egypt|2020-05	Africa|hCoV-19/Gambia/NPHL-2588/2020|EPI ISL 561282|B.1.1|Gambia|2020	0.0004705931	Africa
Africa|hCoV-19/Egypt/MASRI-3/2020|EPI ISL 475746|A|Egypt|2020-05	Africa|hCoV-19/Gambia/NPHL-2588/2020|EPI ISL 561282|B.1.1|Gambia|2020	0.0007397574	Africa
Africa|hCoV-19/Egypt/MASRI-6/2020|EPI ISL 475747|B.1.255|Egypt|2020-05	Africa|hCoV-19/Gambia/NPHL-2588/2020|EPI ISL 561282|B.1.1|Gambia|2020	0.0004705931	Africa
Africa|hCoV-19/Egypt/MASRI-9/2020|EPI ISL 475751|B.1.1.1|Egypt|2020-05	Africa|hCoV-19/Gambia/NPHL-2588/2020|EPI ISL 561282|B.1.1|Gambia|2020	0.0006389262	Africa
Africa|hCoV-19/Egypt/NRC-01/2020|EPI ISL 430820|B.1|Egypt|2020-03-18	Africa|hCoV-19/Gambia/NPHL-2588/2020|EPI ISL 561282|B.1.1|Gambia|2020	0.0004387459	Africa
Africa|hCoV-19/Egypt/NRC-03/2020|EPI ISL 430819|B.1.246|Egypt|2020-03-18	Africa|hCoV-19/Gambia/NPHL-2588/2020|EPI ISL 561282|B.1.1|Gambia|2020	0.0004721847	Africa
Africa|hCoV-19/Gabon/ITM-K011/2020|EPI ISL 539573|A|Gabon|2020-03-22	Africa|hCoV-19/Gambia/NPHL-2588/2020|EPI ISL 561282|B.1.1|Gambia|2020	0.0006724209	Africa
Africa|hCoV-19/Gabon/ITM-K023/2020|EPI ISL 539574|B.1.178|Gabon|2020-03-27	Africa|hCoV-19/Gambia/NPHL-2588/2020|EPI ISL 561282|B.1.1|Gambia|2020	0.0004369618	Africa
Africa|hCoV-19/Gabon/ITM-K027/2020|EPI ISL 539575|A|Gabon|2020-03-27	Africa|hCoV-19/Gambia/NPHL-2588/2020|EPI ISL 561282|B.1.1|Gambia|2020	0.0006724051	Africa
Africa|hCoV-19/Gabon/ITM-K028/2020|EPI ISL 539576|B.1.292|Gabon|2020-03-27	Africa|hCoV-19/Gambia/NPHL-2588/2020|EPI ISL 561282|B.1.1|Gambia|2020	0.0004369705	Africa
Africa|hCoV-19/Gambia/0214/2020|EPI ISL 471158|B.1|Gambia|2020-03-29	Africa|hCoV-19/Gambia/NPHL-2588/2020|EPI ISL 561282|B.1.1|Gambia|2020	0.0003366379	Africa
Africa|hCoV-19/Gambia/0268/2020|EPI ISL 471159|B.1.1|Gambia|2020-03-21	Africa|hCoV-19/Gambia/NPHL-2588/2020|EPI ISL 561282|B.1.1|Gambia|2020	0.0002035634	Africa
Africa|hCoV-19/Gambia/0278/2020|EPI ISL 471160|B.1.1|Gambia|2020-03-20	Africa|hCoV-19/Gambia/NPHL-2588/2020|EPI ISL 561282|B.1.1|Gambia|2020	0.0002038608	Africa
Africa|hCoV-19/Gambia/0528/2020|EPI ISL 471161|B.1.1.293|Gambia|2020-04-30	Africa|hCoV-19/Gambia/NPHL-2588/2020|EPI ISL 561282|B.1.1|Gambia|2020	0.0002412352	Africa
Africa|hCoV-19/Gambia/0531/2020|EPI ISL 471162|B.1.1.293|Gambia|2020-04-30	Africa|hCoV-19/Gambia/NPHL-2588/2020|EPI ISL 561282|B.1.1|Gambia|2020	0.0002412518	Africa
Africa|hCoV-19/Gambia/0536/2020|EPI ISL 471163|B.1.1.293|Gambia|2020-04-30	Africa|hCoV-19/Gambia/NPHL-2588/2020|EPI ISL 561282|B.1.1|Gambia|2020	0.0002352215	Africa
Africa|hCoV-19/Gambia/0547/2020|EPI ISL 471164|B.1.1.293|Gambia|2020-04-30	Africa|hCoV-19/Gambia/NPHL-2588/2020|EPI ISL 561282|B.1.1|Gambia|2020	0.0002355935	Africa
Africa|hCoV-19/Gambia/0548/2020|EPI ISL 471165|B.1.5|Gambia|2020-04-30	Africa|hCoV-19/Gambia/NPHL-2588/2020|EPI ISL 561282|B.1.1|Gambia|2020	0.0001738913	Africa
Africa|hCoV-19/Gambia/1090/2020|EPI ISL 471166|B.1.1|Gambia|2020-05-04	Africa|hCoV-19/Gambia/NPHL-2588/2020|EPI ISL 561282|B.1.1|Gambia|2020	0.0002710152	Africa
Africa|hCoV-19/Gambia/1094/2020|EPI ISL 471167|B.1.1.293|Gambia|2020-05-04	Africa|hCoV-19/Gambia/NPHL-2588/2020|EPI ISL 561282|B.1.1|Gambia|2020	0.0002352215	Africa
Africa|hCoV-19/Gambia/1251/2020|EPI ISL 471168|B.1.1.293|Gambia|2020-05-07	Africa|hCoV-19/Gambia/NPHL-2588/2020|EPI ISL 561282|B.1.1|Gambia|2020	0.0002412352	Africa
Africa|hCoV-19/Gambia/1264/2020|EPI ISL 471169|B.1.1|Gambia|2020-05-07	Africa|hCoV-19/Gambia/NPHL-2588/2020|EPI ISL 561282|B.1.1|Gambia|2020	0.0002032876	Africa
Africa|hCoV-19/Gambia/1271/2020|EPI ISL 471170|B.1.1|Gambia|2020-05-07	Africa|hCoV-19/Gambia/NPHL-2588/2020|EPI ISL 561282|B.1.1|Gambia|2020	0.0002035496	Africa
Africa|hCoV-19/Gambia/1277/2020|EPI ISL 471171|B.1.1.293|Gambia|2020-05-07	Africa|hCoV-19/Gambia/NPHL-2588/2020|EPI ISL 561282|B.1.1|Gambia|2020	0.0002352215	Africa
Africa|hCoV-19/Gambia/3668/2020|EPI ISL 560992|B.1.5.12|Gambia|2020-07-30	Africa|hCoV-19/Gambia/NPHL-2588/2020|EPI ISL 561282|B.1.1|Gambia|2020	0.0006096213	Africa
Africa|hCoV-19/Gambia/3670/2020|EPI ISL 560993|B.1.5.12|Gambia|2020-07-30	Africa|hCoV-19/Gambia/NPHL-2588/2020|EPI ISL 561282|B.1.1|Gambia|2020	0.0006146162	Africa
Africa|hCoV-19/Gambia/3671/2020|EPI ISL 560994|B.1.1.293|Gambia|2020-07-30	Africa|hCoV-19/Gambia/NPHL-2588/2020|EPI ISL 561282|B.1.1|Gambia|2020	0.0003047023	Africa
Africa|hCoV-19/Gambia/3673/2020|EPI ISL 560995|B.1.5|Gambia|2020-07-30	Africa|hCoV-19/Gambia/NPHL-2588/2020|EPI ISL 561282|B.1.1|Gambia|2020	0.0000677072	Africa
Africa|hCoV-19/Gambia/3676/2020|EPI ISL 560996|B.1.5|Gambia|2020-07-30	Africa|hCoV-19/Gambia/NPHL-2588/2020|EPI ISL 561282|B.1.1|Gambia|2020	0.0003792328	Africa
Africa|hCoV-19/Gambia/3678/2020|EPI ISL 560997|B.1.292|Gambia|2020-07-30	Africa|hCoV-19/Gambia/NPHL-2588/2020|EPI ISL 561282|B.1.1|Gambia|2020	0.0004706090	Africa
Africa|hCoV-19/Gambia/3679/2020|EPI ISL 560998|B.1.5.12|Gambia|2020-07-30	Africa|hCoV-19/Gambia/NPHL-2588/2020|EPI ISL 561282|B.1.1|Gambia|2020	0.0005463495	Africa
Africa|hCoV-19/Gambia/3680/2020|EPI ISL 560999|B.1.5|Gambia|2020-07-30	Africa|hCoV-19/Gambia/NPHL-2588/2020|EPI ISL 561282|B.1.1|Gambia|2020	0.0003448807	Africa
Africa|hCoV-19/Gambia/3683/2020|EPI ISL 561000|B.1.292|Gambia|2020-07-30	Africa|hCoV-19/Gambia/NPHL-2588/2020|EPI ISL 561282|B.1.1|Gambia|2020	0.0005042340	Africa
Africa|hCoV-19/Gambia/3703/2020|EPI ISL 561001|B.1.5.12|Gambia|2020-07-30	Africa|hCoV-19/Gambia/NPHL-2588/2020|EPI ISL 561282|B.1.1|Gambia|2020	0.0005378732	Africa
Africa|hCoV-19/Gambia/3717/2020|EPI ISL 561002|B.1.5|Gambia|2020-07-30	Africa|hCoV-19/Gambia/NPHL-2588/2020|EPI ISL 561282|B.1.1|Gambia|2020	0.0004097301	Africa
Africa|hCoV-19/Gambia/3724/2020|EPI ISL 561003|B.1.5.12|Gambia|2020-07-30	Africa|hCoV-19/Gambia/NPHL-2588/2020|EPI ISL 561282|B.1.1|Gambia|2020	0.0005378732	Africa
Africa|hCoV-19/Gambia/3725/2020|EPI ISL 561004|B.1.1.293|Gambia|2020-07-30	Africa|hCoV-19/Gambia/NPHL-2588/2020|EPI ISL 561282|B.1.1|Gambia|2020	0.0003696884	Africa
Africa|hCoV-19/Gambia/3728/2020|EPI ISL 561005|B.1.5|Gambia|2020-07-30	Africa|hCoV-19/Gambia/NPHL-2588/2020|EPI ISL 561282|B.1.1|Gambia|2020	0.0003167204	Africa
Africa|hCoV-19/Gambia/3729/2020|EPI ISL 561006|B.1.5.12|Gambia|2020-07-30	Africa|hCoV-19/Gambia/NPHL-2588/2020|EPI ISL 561282|B.1.1|Gambia|2020	0.0004706044	Africa
Africa|hCoV-19/Gambia/3732/2020|EPI ISL 561007|B.1.5|Gambia|2020-07-30	Africa|hCoV-19/Gambia/NPHL-2588/2020|EPI ISL 561282|B.1.1|Gambia|2020	0.0004100240	Africa
Africa|hCoV-19/Gambia/3735/2020|EPI ISL 561008|B.1.5|Gambia|2020-07-30	Africa|hCoV-19/Gambia/NPHL-2588/2020|EPI ISL 561282|B.1.1|Gambia|2020	0.0003447262	Africa
Africa|hCoV-19/Gambia/3737/2020|EPI ISL 561009|B.1.1.293|Gambia|2020-07-30	Africa|hCoV-19/Gambia/NPHL-2588/2020|EPI ISL 561282|B.1.1|Gambia|2020	0.0003698748	Africa
Africa|hCoV-19/Gambia/3741/2020|EPI ISL 561010|B.1.5.12|Gambia|2020-07-30	Africa|hCoV-19/Gambia/NPHL-2588/2020|EPI ISL 561282|B.1.1|Gambia|2020	0.0004779890	Africa
Africa|hCoV-19/Gambia/3743/2020|EPI ISL 561011|B.1.5.12|Gambia|2020-07-30	Africa|hCoV-19/Gambia/NPHL-2588/2020|EPI ISL 561282|B.1.1|Gambia|2020	0.0006051542	Africa
Africa|hCoV-19/Gambia/3749/2020|EPI ISL 561012|B.1.5.12|Gambia|2020-07-30	Africa|hCoV-19/Gambia/NPHL-2588/2020|EPI ISL 561282|B.1.1|Gambia|2020	0.0005378551	Africa
Africa|hCoV-19/Gambia/3761/2020|EPI ISL 561013|B.1.5.12|Gambia|2020-07-30	Africa|hCoV-19/Gambia/NPHL-2588/2020|EPI ISL 561282|B.1.1|Gambia|2020	0.0005378551	Africa
Africa|hCoV-19/Gambia/3772/2020|EPI ISL 561025|B.1.5|Gambia|2020-07-30	Africa|hCoV-19/Gambia/NPHL-2588/2020|EPI ISL 561282|B.1.1|Gambia|2020	0.0003485343	Africa
Africa|hCoV-19/Gambia/GC19-015/2020|EPI ISL 428855|B.1.1.8|Gambia|2020-03-17	Africa|hCoV-19/Gambia/NPHL-2588/2020|EPI ISL 561282|B.1.1|Gambia|2020	0.0003024532	Africa
Africa|hCoV-19/Gambia/GC19-026/2020|EPI ISL 428856|B.6|Gambia|2020-03-21	Africa|hCoV-19/Gambia/NPHL-2588/2020|EPI ISL 561282|B.1.1|Gambia|2020	0.0006387696	Africa
Africa|hCoV-19/Gambia/GC19-029/2020|EPI ISL 428857|B.1|Gambia|2020-04-20	Africa|hCoV-19/Gambia/NPHL-2588/2020|EPI ISL 561282|B.1.1|Gambia|2020	0.0004369895	Africa
Africa|hCoV-19/Gambia/GC19-0479/2020|EPI ISL 561015|B.1.1.293|Gambia|2020-04-29	Africa|hCoV-19/Gambia/NPHL-2588/2020|EPI ISL 561282|B.1.1|Gambia|2020	0.0002107403	Africa
Africa|hCoV-19/Gambia/GC19-0544/2020|EPI ISL 561016|B.1.5|Gambia|2020-05-01	Africa|hCoV-19/Gambia/NPHL-2588/2020|EPI ISL 561282|B.1.1|Gambia|2020	0.0002448228	Africa
Africa|hCoV-19/Gambia/GC19-1385/2020|EPI ISL 561018|B.1.5|Gambia|2020-05-12	Africa|hCoV-19/Gambia/NPHL-2588/2020|EPI ISL 561282|B.1.1|Gambia|2020	0.0002121356	Africa
Africa|hCoV-19/Gambia/GC19-1503/2020|EPI ISL 561021|B.1.1|Gambia|2020-05-14	Africa|hCoV-19/Gambia/NPHL-2588/2020|EPI ISL 561282|B.1.1|Gambia|2020	0.0003696950	Africa
Africa|hCoV-19/Gambia/GC19-1527/2020|EPI ISL 561022|B.1.1.293|Gambia|2020-05-16	Africa|hCoV-19/Gambia/NPHL-2588/2020|EPI ISL 561282|B.1.1|Gambia|2020	0.0002352452	Africa
Africa|hCoV-19/Gambia/GC19-1533/2020|EPI ISL 561023|B.1.1.264|Gambia|2020-05-16	Africa|hCoV-19/Gambia/NPHL-2588/2020|EPI ISL 561282|B.1.1|Gambia|2020	0.0003134404	Africa
Africa|hCoV-19/Gambia/GC19-1572/2020|EPI ISL 561014|B.1.1|Gambia|2020-05-20	Africa|hCoV-19/Gambia/NPHL-2588/2020|EPI ISL 561282|B.1.1|Gambia|2020	0.0002440659	Africa
Africa|hCoV-19/Gambia/GC19-1575/2020|EPI ISL 561026|B.1.1|Gambia|2020-05-20	Africa|hCoV-19/Gambia/NPHL-2588/2020|EPI ISL 561282|B.1.1|Gambia|2020	0.0003123413	Africa
Africa|hCoV-19/Gambia/GC19-1606/2020|EPI ISL 561027|B.1.1|Gambia|2020-05-20	Africa|hCoV-19/Gambia/NPHL-2588/2020|EPI ISL 561282|B.1.1|Gambia|2020	0.0002786168	Africa
Africa|hCoV-19/Gambia/GC19-1706/2020|EPI ISL 561028|B.1.5|Gambia|2020-05-22	Africa|hCoV-19/Gambia/NPHL-2588/2020|EPI ISL 561282|B.1.1|Gambia|2020	0.0002099606	Africa
Africa|hCoV-19/Gambia/GC19-1814/2020|EPI ISL 561032|B.1.5|Gambia|2020-05-28	Africa|hCoV-19/Gambia/NPHL-2588/2020|EPI ISL 561282|B.1.1|Gambia|2020	0.0002120602	Africa
Africa|hCoV-19/Gambia/GC19-1818/2020|EPI ISL 561034|B.1.1|Gambia|2020-05-28	Africa|hCoV-19/Gambia/NPHL-2588/2020|EPI ISL 561282|B.1.1|Gambia|2020	0.0003697196	Africa
Africa|hCoV-19/Gambia/GC19-1983/2020|EPI ISL 561038|B.1.1|Gambia|2020-06-07	Africa|hCoV-19/Gambia/NPHL-2588/2020|EPI ISL 561282|B.1.1|Gambia|2020	0.0003697082	Africa
Africa|hCoV-19/Gambia/GC19-2197/2020|EPI ISL 561040|B.1.292|Gambia|2020-06-26	Africa|hCoV-19/Gambia/NPHL-2588/2020|EPI ISL 561282|B.1.1|Gambia|2020	0.0004744197	Africa
Africa|hCoV-19/Gambia/GC19-2427/2020|EPI ISL 561105|B.1.1.293|Gambia|2020-07-21	Africa|hCoV-19/Gambia/NPHL-2588/2020|EPI ISL 561282|B.1.1|Gambia|2020	0.0003361301	Africa
Africa|hCoV-19/Gambia/GC19-2443/2020|EPI ISL 561106|B.1.5|Gambia|2020-07-21	Africa|hCoV-19/Gambia/NPHL-2588/2020|EPI ISL 561282|B.1.1|Gambia|2020	0.0002828638	Africa
Africa|hCoV-19/Gambia/GC19-2450/2020|EPI ISL 561107|B.1.5.12|Gambia|2020-07-21	Africa|hCoV-19/Gambia/NPHL-2588/2020|EPI ISL 561282|B.1.1|Gambia|2020	0.0005378805	Africa
Africa|hCoV-19/Gambia/GC19-2459/2020|EPI ISL 561108|B.1.1.293|Gambia|2020-07-21	Africa|hCoV-19/Gambia/NPHL-2588/2020|EPI ISL 561282|B.1.1|Gambia|2020	0.0003049366	Africa
Africa|hCoV-19/Gambia/GC19-2469/2020|EPI ISL 561109|B.1.5|Gambia|2020-07-21	Africa|hCoV-19/Gambia/NPHL-2588/2020|EPI ISL 561282|B.1.1|Gambia|2020	0.0003447618	Africa
Africa|hCoV-19/Gambia/GC19-2473/2020|EPI ISL 561110|B.1.5.12|Gambia|2020-07-21	Africa|hCoV-19/Gambia/NPHL-2588/2020|EPI ISL 561282|B.1.1|Gambia|2020	0.0005715345	Africa
Africa|hCoV-19/Gambia/GC19-2498/2020|EPI ISL 561111|B.1.292|Gambia|2020-07-21	Africa|hCoV-19/Gambia/NPHL-2588/2020|EPI ISL 561282|B.1.1|Gambia|2020	0.0005042171	Africa
Africa|hCoV-19/Gambia/GC19-2525/2020|EPI ISL 561113|B.1.1.293|Gambia|2020-07-21	Africa|hCoV-19/Gambia/NPHL-2588/2020|EPI ISL 561282|B.1.1|Gambia|2020	0.0003024469	Africa
Africa|hCoV-19/Gambia/GC19-2526/2020|EPI ISL 561114|B.1.5.12|Gambia|2020-07-21	Africa|hCoV-19/Gambia/NPHL-2588/2020|EPI ISL 561282|B.1.1|Gambia|2020	0.0005715459	Africa
Africa|hCoV-19/Gambia/GC19-2629/2020|EPI ISL 561123|B.1.5.12|Gambia|2020-07-21	Africa|hCoV-19/Gambia/NPHL-2588/2020|EPI ISL 561282|B.1.1|Gambia|2020	0.0005422547	Africa
Africa|hCoV-19/Gambia/GC19-2632/2020|EPI ISL 561124|B.1.5.12|Gambia|2020-07-21	Africa|hCoV-19/Gambia/NPHL-2588/2020|EPI ISL 561282|B.1.1|Gambia|2020	0.0005418508	Africa
Africa|hCoV-19/Gambia/GC19-2638/2020|EPI ISL 561126|B.1.5.12|Gambia|2020-07-21	Africa|hCoV-19/Gambia/NPHL-2588/2020|EPI ISL 561282|B.1.1|Gambia|2020	0.0004857489	Africa
Africa|hCoV-19/Gambia/GC19-2652/2020|EPI ISL 561128|B.1.5.12|Gambia|2020-07-21	Africa|hCoV-19/Gambia/NPHL-2588/2020|EPI ISL 561282|B.1.1|Gambia|2020	0.0004371965	Africa
Africa|hCoV-19/Gambia/GC19-2654/2020|EPI ISL 561130|B.1.292|Gambia|2020-07-21	Africa|hCoV-19/Gambia/NPHL-2588/2020|EPI ISL 561282|B.1.1|Gambia|2020	0.0005378966	Africa
Africa|hCoV-19/Gambia/GC19-2663/2020|EPI ISL 561133|B.1.1.293|Gambia|2020-07-21	Africa|hCoV-19/Gambia/NPHL-2588/2020|EPI ISL 561282|B.1.1|Gambia|2020	0.0003360589	Africa
Africa|hCoV-19/Gambia/GC19-2707/2020|EPI ISL 561134|B.1.1.293|Gambia|2020-07-21	Africa|hCoV-19/Gambia/NPHL-2588/2020|EPI ISL 561282|B.1.1|Gambia|2020	0.0003724378	Africa
Africa|hCoV-19/Gambia/GC19-2711/2020|EPI ISL 561135|B.1.5.12|Gambia|2020-07-21	Africa|hCoV-19/Gambia/NPHL-2588/2020|EPI ISL 561282|B.1.1|Gambia|2020	0.0005042070	Africa
Africa|hCoV-19/Gambia/GC19-2730/2020|EPI ISL 561136|B.1.5.12|Gambia|2020-07-21	Africa|hCoV-19/Gambia/NPHL-2588/2020|EPI ISL 561282|B.1.1|Gambia|2020	0.0006435411	Africa
Africa|hCoV-19/Gambia/GC19-2731/2020|EPI ISL 561137|B.1.1.293|Gambia|2020-07-21	Africa|hCoV-19/Gambia/NPHL-2588/2020|EPI ISL 561282|B.1.1|Gambia|2020	0.0003024672	Africa
Africa|hCoV-19/Gambia/GC19-2828/2020|EPI ISL 561150|B.1.361|Gambia|2020-07-24	Africa|hCoV-19/Gambia/NPHL-2588/2020|EPI ISL 561282|B.1.1|Gambia|2020	0.0005042729	Africa
Africa|hCoV-19/Gambia/GC19-2842/2020|EPI ISL 561151|B.1.1|Gambia|2020-07-24	Africa|hCoV-19/Gambia/NPHL-2588/2020|EPI ISL 561282|B.1.1|Gambia|2020	0.0000335979	Africa
Africa|hCoV-19/Gambia/GC19-2898/2020|EPI ISL 561153|B.1.5.12|Gambia|2020-07-24	Africa|hCoV-19/Gambia/NPHL-2588/2020|EPI ISL 561282|B.1.1|Gambia|2020	0.0005042409	Africa
Africa|hCoV-19/Gambia/GC19-2904/2020|EPI ISL 561154|B.1.1|Gambia|2020-07-24	Africa|hCoV-19/Gambia/NPHL-2588/2020|EPI ISL 561282|B.1.1|Gambia|2020	0.0000335967	Africa
Africa|hCoV-19/Gambia/GC19-2947/2020|EPI ISL 561155|B.1.5.12|Gambia|2020-07-24	Africa|hCoV-19/Gambia/NPHL-2588/2020|EPI ISL 561282|B.1.1|Gambia|2020	0.0005378551	Africa
Africa|hCoV-19/Gambia/GC19-2973/2020|EPI ISL 561156|B.1.1.293|Gambia|2020-07-24	Africa|hCoV-19/Gambia/NPHL-2588/2020|EPI ISL 561282|B.1.1|Gambia|2020	0.0002688300	Africa
Africa|hCoV-19/Gambia/GC19-2977/2020|EPI ISL 561157|B.1.1.293|Gambia|2020-07-24	Africa|hCoV-19/Gambia/NPHL-2588/2020|EPI ISL 561282|B.1.1|Gambia|2020	0.0002688390	Africa
Africa|hCoV-19/Gambia/GC19-2985/2020|EPI ISL 561158|B.1.5.12|Gambia|2020-07-24	Africa|hCoV-19/Gambia/NPHL-2588/2020|EPI ISL 561282|B.1.1|Gambia|2020	0.0004369618	Africa
Africa|hCoV-19/Gambia/GC19-2991/2020|EPI ISL 561159|B.1.1|Gambia|2020-07-24	Africa|hCoV-19/Gambia/NPHL-2588/2020|EPI ISL 561282|B.1.1|Gambia|2020	0.0000336013	Africa
Africa|hCoV-19/Gambia/GC19-3064/2020|EPI ISL 561160|B.1.1|Gambia|2020-07-25	Africa|hCoV-19/Gambia/NPHL-2588/2020|EPI ISL 561282|B.1.1|Gambia|2020	0.0000335990	Africa
Africa|hCoV-19/Gambia/GC19-3065/2020|EPI ISL 561161|B.1.5.12|Gambia|2020-07-25	Africa|hCoV-19/Gambia/NPHL-2588/2020|EPI ISL 561282|B.1.1|Gambia|2020	0.0005812445	Africa
Africa|hCoV-19/Gambia/GC19-3081/2020|EPI ISL 561162|B.1.1|Gambia|2020-07-25	Africa|hCoV-19/Gambia/NPHL-2588/2020|EPI ISL 561282|B.1.1|Gambia|2020	0.0000335978	Africa
Africa|hCoV-19/Gambia/GC19-3085/2020|EPI ISL 561163|B.1.1.293|Gambia|2020-07-25	Africa|hCoV-19/Gambia/NPHL-2588/2020|EPI ISL 561282|B.1.1|Gambia|2020	0.0003047362	Africa
Africa|hCoV-19/Gambia/GC19-3087/2020|EPI ISL 561041|B.1.292|Gambia|2020-07-25	Africa|hCoV-19/Gambia/NPHL-2588/2020|EPI ISL 561282|B.1.1|Gambia|2020	0.0005378423	Africa
Africa|hCoV-19/Gambia/GC19-3099/2020|EPI ISL 561164|B.1.1.242|Gambia|2020-07-25	Africa|hCoV-19/Gambia/NPHL-2588/2020|EPI ISL 561282|B.1.1|Gambia|2020	0.0004033277	Africa
Africa|hCoV-19/Gambia/GC19-3110/2020|EPI ISL 561165|B.1.1.293|Gambia|2020-07-25	Africa|hCoV-19/Gambia/NPHL-2588/2020|EPI ISL 561282|B.1.1|Gambia|2020	0.0003024500	Africa
Africa|hCoV-19/Gambia/GC19-3112/2020|EPI ISL 561166|B.1|Gambia|2020-07-25	Africa|hCoV-19/Gambia/NPHL-2588/2020|EPI ISL 561282|B.1.1|Gambia|2020	0.0006051198	Africa
Africa|hCoV-19/Gambia/GC19-3113/2020|EPI ISL 561167|B.1.1.293|Gambia|2020-07-25	Africa|hCoV-19/Gambia/NPHL-2588/2020|EPI ISL 561282|B.1.1|Gambia|2020	0.0002688300	Africa
Africa|hCoV-19/Gambia/GC19-3114/2020|EPI ISL 561168|B.1.1|Gambia|2020-07-25	Africa|hCoV-19/Gambia/NPHL-2588/2020|EPI ISL 561282|B.1.1|Gambia|2020	0.0000335967	Africa
Africa|hCoV-19/Gambia/GC19-3135/2020|EPI ISL 561169|B.1.5.12|Gambia|2020-07-27	Africa|hCoV-19/Gambia/NPHL-2588/2020|EPI ISL 561282|B.1.1|Gambia|2020	0.0004402164	Africa
Africa|hCoV-19/Gambia/GC19-3140/2020|EPI ISL 561042|B.1.5.12|Gambia|2020-07-27	Africa|hCoV-19/Gambia/NPHL-2588/2020|EPI ISL 561282|B.1.1|Gambia|2020	0.0006051926	Africa
Africa|hCoV-19/Gambia/GC19-3145/2020|EPI ISL 561170|B.1.1|Gambia|2020-07-27	Africa|hCoV-19/Gambia/NPHL-2588/2020|EPI ISL 561282|B.1.1|Gambia|2020	0.0000335979	Africa
Africa|hCoV-19/Gambia/GC19-3146/2020|EPI ISL 561171|B.1.5.12|Gambia|2020-07-27	Africa|hCoV-19/Gambia/NPHL-2588/2020|EPI ISL 561282|B.1.1|Gambia|2020	0.0004403550	Africa
Africa|hCoV-19/Gambia/GC19-3165/2020|EPI ISL 561043|B.1.1.293|Gambia|2020-07-27	Africa|hCoV-19/Gambia/NPHL-2588/2020|EPI ISL 561282|B.1.1|Gambia|2020	0.0002688300	Africa
Africa|hCoV-19/Gambia/GC19-3166/2020|EPI ISL 561044|B.1.5.12|Gambia|2020-07-27	Africa|hCoV-19/Gambia/NPHL-2588/2020|EPI ISL 561282|B.1.1|Gambia|2020	0.0004402015	Africa
Africa|hCoV-19/Gambia/GC19-3189/2020|EPI ISL 561045|B.1.5|Gambia|2020-07-27	Africa|hCoV-19/Gambia/NPHL-2588/2020|EPI ISL 561282|B.1.1|Gambia|2020	0.0002051079	Africa
Africa|hCoV-19/Gambia/GC19-3192/2020|EPI ISL 561046|B.1.5|Gambia|2020-07-27	Africa|hCoV-19/Gambia/NPHL-2588/2020|EPI ISL 561282|B.1.1|Gambia|2020	0.0000338526	Africa
Africa|hCoV-19/Gambia/GC19-3193/2020|EPI ISL 561047|B.1.5.12|Gambia|2020-07-27	Africa|hCoV-19/Gambia/NPHL-2588/2020|EPI ISL 561282|B.1.1|Gambia|2020	0.0004401866	Africa
Africa|hCoV-19/Gambia/GC19-3208/2020|EPI ISL 561048|B.1.5.12|Gambia|2020-07-27	Africa|hCoV-19/Gambia/NPHL-2588/2020|EPI ISL 561282|B.1.1|Gambia|2020	0.0005080142	Africa
Africa|hCoV-19/Gambia/GC19-3209/2020|EPI ISL 561049|B.1.5.12|Gambia|2020-07-27	Africa|hCoV-19/Gambia/NPHL-2588/2020|EPI ISL 561282|B.1.1|Gambia|2020	0.0004063728	Africa
Africa|hCoV-19/Gambia/GC19-3210/2020|EPI ISL 561050|B.1.5.12|Gambia|2020-07-27	Africa|hCoV-19/Gambia/NPHL-2588/2020|EPI ISL 561282|B.1.1|Gambia|2020	0.0003816438	Africa
Africa|hCoV-19/Gambia/GC19-3214/2020|EPI ISL 561051|B.1.1.293|Gambia|2020-07-27	Africa|hCoV-19/Gambia/NPHL-2588/2020|EPI ISL 561282|B.1.1|Gambia|2020	0.0002708710	Africa
Africa|hCoV-19/Gambia/GC19-3219/2020|EPI ISL 561052|B.1.5.12|Gambia|2020-07-27	Africa|hCoV-19/Gambia/NPHL-2588/2020|EPI ISL 561282|B.1.1|Gambia|2020	0.0004370204	Africa
Africa|hCoV-19/Gambia/GC19-3246/2020|EPI ISL 561053|B.1.5.12|Gambia|2020-07-27	Africa|hCoV-19/Gambia/NPHL-2588/2020|EPI ISL 561282|B.1.1|Gambia|2020	0.0004402401	Africa
Africa|hCoV-19/Gambia/GC19-3255/2020|EPI ISL 561054|B.1.177|Gambia|2020-07-27	Africa|hCoV-19/Gambia/NPHL-2588/2020|EPI ISL 561282|B.1.1|Gambia|2020	0.0000338549	Africa
Africa|hCoV-19/Gambia/GC19-3266/2020|EPI ISL 561055|B.1.5|Gambia|2020-07-27	Africa|hCoV-19/Gambia/NPHL-2588/2020|EPI ISL 561282|B.1.1|Gambia|2020	0.0002031430	Africa
Africa|hCoV-19/Gambia/GC19-3267/2020|EPI ISL 561056|B.1.5.12|Gambia|2020-07-27	Africa|hCoV-19/Gambia/NPHL-2588/2020|EPI ISL 561282|B.1.1|Gambia|2020	0.0003725046	Africa
Africa|hCoV-19/Gambia/GC19-3278/2020|EPI ISL 561058|B.1.5.12|Gambia|2020-07-27	Africa|hCoV-19/Gambia/NPHL-2588/2020|EPI ISL 561282|B.1.1|Gambia|2020	0.0004063219	Africa
Africa|hCoV-19/Gambia/GC19-3301/2020|EPI ISL 561059|B.1.5.12|Gambia|2020-07-27	Africa|hCoV-19/Gambia/NPHL-2588/2020|EPI ISL 561282|B.1.1|Gambia|2020	0.0004063632	Africa
Africa|hCoV-19/Gambia/GC19-3317/2020|EPI ISL 561060|B.1.5|Gambia|2020-07-27	Africa|hCoV-19/Gambia/NPHL-2588/2020|EPI ISL 561282|B.1.1|Gambia|2020	0.0000672151	Africa
Africa|hCoV-19/Gambia/GC19-3323/2020|EPI ISL 561061|B.1.5|Gambia|2020-07-27	Africa|hCoV-19/Gambia/NPHL-2588/2020|EPI ISL 561282|B.1.1|Gambia|2020	0.0000338549	Africa
Africa|hCoV-19/Gambia/GC19-3358/2020|EPI ISL 561062|B.1.1.293|Gambia|2020-07-27	Africa|hCoV-19/Gambia/NPHL-2588/2020|EPI ISL 561282|B.1.1|Gambia|2020	0.0003696883	Africa
Africa|hCoV-19/Gambia/GC19-3365/2020|EPI ISL 561063|B.1.5.12|Gambia|2020-07-27	Africa|hCoV-19/Gambia/NPHL-2588/2020|EPI ISL 561282|B.1.1|Gambia|2020	0.0004741096	Africa
Africa|hCoV-19/Gambia/GC19-3373/2020|EPI ISL 561064|B.1.5|Gambia|2020-07-27	Africa|hCoV-19/Gambia/NPHL-2588/2020|EPI ISL 561282|B.1.1|Gambia|2020	0.0003386451	Africa
Africa|hCoV-19/Gambia/GC19-3374/2020|EPI ISL 561065|B.1.5.12|Gambia|2020-07-27	Africa|hCoV-19/Gambia/NPHL-2588/2020|EPI ISL 561282|B.1.1|Gambia|2020	0.0004402014	Africa
Africa|hCoV-19/Gambia/GC19-3375/2020|EPI ISL 561066|B.1.5.12|Gambia|2020-07-27	Africa|hCoV-19/Gambia/NPHL-2588/2020|EPI ISL 561282|B.1.1|Gambia|2020	0.0004063219	Africa
Africa|hCoV-19/Gambia/GC19-3380/2020|EPI ISL 561067|B.1.5.12|Gambia|2020-07-27	Africa|hCoV-19/Gambia/NPHL-2588/2020|EPI ISL 561282|B.1.1|Gambia|2020	0.0004402313	Africa
Africa|hCoV-19/Gambia/GC19-3381/2020|EPI ISL 561068|B.1.5.12|Gambia|2020-07-27	Africa|hCoV-19/Gambia/NPHL-2588/2020|EPI ISL 561282|B.1.1|Gambia|2020	0.0006051399	Africa
Africa|hCoV-19/Gambia/GC19-3396/2020|EPI ISL 561069|B.1.5.12|Gambia|2020-07-27	Africa|hCoV-19/Gambia/NPHL-2588/2020|EPI ISL 561282|B.1.1|Gambia|2020	0.0005715096	Africa
Africa|hCoV-19/Gambia/GC19-3398/2020|EPI ISL 561070|B.1.1.242|Gambia|2020-07-27	Africa|hCoV-19/Gambia/NPHL-2588/2020|EPI ISL 561282|B.1.1|Gambia|2020	0.0005041952	Africa
Africa|hCoV-19/Gambia/GC19-3399/2020|EPI ISL 561172|B.1.5|Gambia|2020-07-27	Africa|hCoV-19/Gambia/NPHL-2588/2020|EPI ISL 561282|B.1.1|Gambia|2020	0.0000336035	Africa
Africa|hCoV-19/Gambia/GC19-3400/2020|EPI ISL 561173|B.1.5|Gambia|2020-07-27	Africa|hCoV-19/Gambia/NPHL-2588/2020|EPI ISL 561282|B.1.1|Gambia|2020	0.0001680255	Africa
Africa|hCoV-19/Gambia/GC19-3407/2020|EPI ISL 561174|B.1.1.242|Gambia|2020-07-27	Africa|hCoV-19/Gambia/NPHL-2588/2020|EPI ISL 561282|B.1.1|Gambia|2020	0.0003697593	Africa
Africa|hCoV-19/Gambia/GC19-3411/2020|EPI ISL 561175|B.1.5.12|Gambia|2020-07-27	Africa|hCoV-19/Gambia/NPHL-2588/2020|EPI ISL 561282|B.1.1|Gambia|2020	0.0005122517	Africa
Africa|hCoV-19/Gambia/GC19-3418/2020|EPI ISL 561176|B.1.1.242|Gambia|2020-07-27	Africa|hCoV-19/Gambia/NPHL-2588/2020|EPI ISL 561282|B.1.1|Gambia|2020	0.0004369808	Africa
Africa|hCoV-19/Gambia/GC19-3429/2020|EPI ISL 561178|B.1.5.12|Gambia|2020-07-27	Africa|hCoV-19/Gambia/NPHL-2588/2020|EPI ISL 561282|B.1.1|Gambia|2020	0.0004369618	Africa
Africa|hCoV-19/Gambia/GC19-3432/2020|EPI ISL 561179|B.1.5.12|Gambia|2020-07-27	Africa|hCoV-19/Gambia/NPHL-2588/2020|EPI ISL 561282|B.1.1|Gambia|2020	0.0006097078	Africa
Africa|hCoV-19/Gambia/GC19-3438/2020|EPI ISL 561180|B.1.5.12|Gambia|2020-07-27	Africa|hCoV-19/Gambia/NPHL-2588/2020|EPI ISL 561282|B.1.1|Gambia|2020	0.0005715422	Africa
Africa|hCoV-19/Gambia/GC19-3445/2020|EPI ISL 561181|B.1.5.12|Gambia|2020-07-27	Africa|hCoV-19/Gambia/NPHL-2588/2020|EPI ISL 561282|B.1.1|Gambia|2020	0.0006387718	Africa
Africa|hCoV-19/Gambia/GC19-3448/2020|EPI ISL 561183|B.1.5|Gambia|2020-07-27	Africa|hCoV-19/Gambia/NPHL-2588/2020|EPI ISL 561282|B.1.1|Gambia|2020	0.0003076778	Africa
Africa|hCoV-19/Gambia/GC19-3497/2020|EPI ISL 561184|B.1.5.12|Gambia|2020-07-27	Africa|hCoV-19/Gambia/NPHL-2588/2020|EPI ISL 561282|B.1.1|Gambia|2020	0.0005714712	Africa
Africa|hCoV-19/Gambia/GC19-3503/2020|EPI ISL 561186|B.1.5.12|Gambia|2020-07-27	Africa|hCoV-19/Gambia/NPHL-2588/2020|EPI ISL 561282|B.1.1|Gambia|2020	0.0004779939	Africa
Africa|hCoV-19/Gambia/GC19-3504/2020|EPI ISL 561187|B.1.5.12|Gambia|2020-07-27	Africa|hCoV-19/Gambia/NPHL-2588/2020|EPI ISL 561282|B.1.1|Gambia|2020	0.0005418691	Africa
Africa|hCoV-19/Gambia/GC19-3505/2020|EPI ISL 561188|B.1.5.12|Gambia|2020-07-27	Africa|hCoV-19/Gambia/NPHL-2588/2020|EPI ISL 561282|B.1.1|Gambia|2020	0.0005042477	Africa
Africa|hCoV-19/Gambia/GC19-3529/2020|EPI ISL 561191|B.1.5.12|Gambia|2020-07-27	Africa|hCoV-19/Gambia/NPHL-2588/2020|EPI ISL 561282|B.1.1|Gambia|2020	0.0005715231	Africa
Africa|hCoV-19/Gambia/GC19-3530/2020|EPI ISL 561192|B.1.5.12|Gambia|2020-07-27	Africa|hCoV-19/Gambia/NPHL-2588/2020|EPI ISL 561282|B.1.1|Gambia|2020	0.0004481982	Africa
Africa|hCoV-19/Gambia/GC19-3533/2020|EPI ISL 561193|B.1.1.293|Gambia|2020-07-27	Africa|hCoV-19/Gambia/NPHL-2588/2020|EPI ISL 561282|B.1.1|Gambia|2020	0.0003024775	Africa
Africa|hCoV-19/Gambia/GC19-3535/2020|EPI ISL 561194|B.1.1.242|Gambia|2020-07-27	Africa|hCoV-19/Gambia/NPHL-2588/2020|EPI ISL 561282|B.1.1|Gambia|2020	0.0004369662	Africa
Africa|hCoV-19/Gambia/GC19-3550/2020|EPI ISL 561195|B.1.5.12|Gambia|2020-07-27	Africa|hCoV-19/Gambia/NPHL-2588/2020|EPI ISL 561282|B.1.1|Gambia|2020	0.0005378859	Africa
Africa|hCoV-19/Gambia/GC19-3565/2020|EPI ISL 561196|B.1.5.12|Gambia|2020-07-27	Africa|hCoV-19/Gambia/NPHL-2588/2020|EPI ISL 561282|B.1.1|Gambia|2020	0.0004705837	Africa
Africa|hCoV-19/Gambia/GC19-3578/2020|EPI ISL 561197|B.1.5.12|Gambia|2020-07-27	Africa|hCoV-19/Gambia/NPHL-2588/2020|EPI ISL 561282|B.1.1|Gambia|2020	0.0005044444	Africa
Africa|hCoV-19/Gambia/GC19-3629/2020|EPI ISL 561199|B.1.5.12|Gambia|2020-07-27	Africa|hCoV-19/Gambia/NPHL-2588/2020|EPI ISL 561282|B.1.1|Gambia|2020	0.0006051664	Africa
Africa|hCoV-19/Gambia/GC19-3656/2020|EPI ISL 561201|B.1.5.12|Gambia|2020-07-27	Africa|hCoV-19/Gambia/NPHL-2588/2020|EPI ISL 561282|B.1.1|Gambia|2020	0.0005042578	Africa
Africa|hCoV-19/Gambia/GC19-3659/2020|EPI ISL 561202|B.1.1|Gambia|2020-07-27	Africa|hCoV-19/Gambia/NPHL-2588/2020|EPI ISL 561282|B.1.1|Gambia|2020	0.0000336012	Africa
Africa|hCoV-19/Gambia/GC19-3666/2020|EPI ISL 561204|B.1.5.12|Gambia|2020-07-27	Africa|hCoV-19/Gambia/NPHL-2588/2020|EPI ISL 561282|B.1.1|Gambia|2020	0.0005761769	Africa
Africa|hCoV-19/Gambia/GC19-3769/2020|EPI ISL 561072|B.1.292|Gambia|2020-07-27	Africa|hCoV-19/Gambia/NPHL-2588/2020|EPI ISL 561282|B.1.1|Gambia|2020	0.0005121222	Africa
Africa|hCoV-19/Gambia/GC19-3773/2020|EPI ISL 561073|B.1.5.12|Gambia|2020-07-27	Africa|hCoV-19/Gambia/NPHL-2588/2020|EPI ISL 561282|B.1.1|Gambia|2020	0.0005715095	Africa
Africa|hCoV-19/Gambia/GC19-3774/2020|EPI ISL 561074|B.1.5.12|Gambia|2020-07-27	Africa|hCoV-19/Gambia/NPHL-2588/2020|EPI ISL 561282|B.1.1|Gambia|2020	0.0005378805	Africa
Africa|hCoV-19/Gambia/GC19-3794/2020|EPI ISL 561078|B.1.5.12|Gambia|2020-07-27	Africa|hCoV-19/Gambia/NPHL-2588/2020|EPI ISL 561282|B.1.1|Gambia|2020	0.0005462900	Africa
Africa|hCoV-19/Gambia/GC19-3796/2020|EPI ISL 561079|B.1.5.12|Gambia|2020-07-27	Africa|hCoV-19/Gambia/NPHL-2588/2020|EPI ISL 561282|B.1.1|Gambia|2020	0.0005714825	Africa
Africa|hCoV-19/Gambia/GC19-3798/2020|EPI ISL 561080|B.1.1.242|Gambia|2020-07-27	Africa|hCoV-19/Gambia/NPHL-2588/2020|EPI ISL 561282|B.1.1|Gambia|2020	0.0004751669	Africa
Africa|hCoV-19/Gambia/GC19-3799/2020|EPI ISL 561081|B.1.1.242|Gambia|2020-07-27	Africa|hCoV-19/Gambia/NPHL-2588/2020|EPI ISL 561282|B.1.1|Gambia|2020	0.0004705522	Africa
Africa|hCoV-19/Gambia/GC19-3802/2020|EPI ISL 561082|B.1.5.12|Gambia|2020-07-27	Africa|hCoV-19/Gambia/NPHL-2588/2020|EPI ISL 561282|B.1.1|Gambia|2020	0.0006051318	Africa
Africa|hCoV-19/Gambia/GC19-3805/2020|EPI ISL 561083|B.1.5.12|Gambia|2020-07-27	Africa|hCoV-19/Gambia/NPHL-2588/2020|EPI ISL 561282|B.1.1|Gambia|2020	0.0005714961	Africa
Africa|hCoV-19/Gambia/GC19-3806/2020|EPI ISL 561084|B.1.1.293|Gambia|2020-07-27	Africa|hCoV-19/Gambia/NPHL-2588/2020|EPI ISL 561282|B.1.1|Gambia|2020	0.0003024530	Africa
Africa|hCoV-19/Gambia/GC19-3807/2020|EPI ISL 561085|B.1.1.293|Gambia|2020-07-27	Africa|hCoV-19/Gambia/NPHL-2588/2020|EPI ISL 561282|B.1.1|Gambia|2020	0.0003360916	Africa
Africa|hCoV-19/Gambia/GC19-3812/2020|EPI ISL 561086|B.1.1.293|Gambia|2020-07-27	Africa|hCoV-19/Gambia/NPHL-2588/2020|EPI ISL 561282|B.1.1|Gambia|2020	0.0003704675	Africa
Africa|hCoV-19/Gambia/GC19-3813/2020|EPI ISL 561087|B.1.1.293|Gambia|2020-07-27	Africa|hCoV-19/Gambia/NPHL-2588/2020|EPI ISL 561282|B.1.1|Gambia|2020	0.0003360803	Africa
Africa|hCoV-19/Gambia/GC19-3814/2020|EPI ISL 561088|B.1|Gambia|2020-07-27	Africa|hCoV-19/Gambia/NPHL-2588/2020|EPI ISL 561282|B.1.1|Gambia|2020	0.0006724905	Africa
Africa|hCoV-19/Gambia/GC19-3816/2020|EPI ISL 561089|B.1.1.293|Gambia|2020-07-27	Africa|hCoV-19/Gambia/NPHL-2588/2020|EPI ISL 561282|B.1.1|Gambia|2020	0.0003047156	Africa
Africa|hCoV-19/Gambia/GC19-3818/2020|EPI ISL 561090|B.1.1.293|Gambia|2020-07-27	Africa|hCoV-19/Gambia/NPHL-2588/2020|EPI ISL 561282|B.1.1|Gambia|2020	0.0004033045	Africa
Africa|hCoV-19/Gambia/GC19-3820/2020|EPI ISL 561091|B.1.1.293|Gambia|2020-07-27	Africa|hCoV-19/Gambia/NPHL-2588/2020|EPI ISL 561282|B.1.1|Gambia|2020	0.0003360803	Africa
Africa|hCoV-19/Gambia/GC19-3821/2020|EPI ISL 561092|B.1.5.12|Gambia|2020-07-27	Africa|hCoV-19/Gambia/NPHL-2588/2020|EPI ISL 561282|B.1.1|Gambia|2020	0.0004826517	Africa
Africa|hCoV-19/Gambia/GC19-3822/2020|EPI ISL 561093|B.1.5.12|Gambia|2020-07-27	Africa|hCoV-19/Gambia/NPHL-2588/2020|EPI ISL 561282|B.1.1|Gambia|2020	0.0005715096	Africa
Africa|hCoV-19/Gambia/GC19-3823/2020|EPI ISL 561094|B.1.5.12|Gambia|2020-07-27	Africa|hCoV-19/Gambia/NPHL-2588/2020|EPI ISL 561282|B.1.1|Gambia|2020	0.0005757845	Africa
Africa|hCoV-19/Gambia/GC19-3835/2020|EPI ISL 561096|B.1.1.293|Gambia|2020-07-27	Africa|hCoV-19/Gambia/NPHL-2588/2020|EPI ISL 561282|B.1.1|Gambia|2020	0.0003024631	Africa
Africa|hCoV-19/Gambia/GC19-3836/2020|EPI ISL 561097|B.1.5.12|Gambia|2020-07-27	Africa|hCoV-19/Gambia/NPHL-2588/2020|EPI ISL 561282|B.1.1|Gambia|2020	0.0005378444	Africa
Africa|hCoV-19/Gambia/GC19-3839/2020|EPI ISL 561098|B.1.5.12|Gambia|2020-07-27	Africa|hCoV-19/Gambia/NPHL-2588/2020|EPI ISL 561282|B.1.1|Gambia|2020	0.0005715096	Africa
Africa|hCoV-19/Gambia/GC19-3842/2020|EPI ISL 561099|B.1.1.293|Gambia|2020-07-27	Africa|hCoV-19/Gambia/NPHL-2588/2020|EPI ISL 561282|B.1.1|Gambia|2020	0.0004033126	Africa
Africa|hCoV-19/Gambia/GC19-3846/2020|EPI ISL 561100|B.1.1.293|Gambia|2020-07-27	Africa|hCoV-19/Gambia/NPHL-2588/2020|EPI ISL 561282|B.1.1|Gambia|2020	0.0003696958	Africa
Africa|hCoV-19/Gambia/GC19-3852/2020|EPI ISL 561101|B.1.5.12|Gambia|2020-07-27	Africa|hCoV-19/Gambia/NPHL-2588/2020|EPI ISL 561282|B.1.1|Gambia|2020	0.0005804906	Africa
Africa|hCoV-19/Gambia/GC19-3854/2020|EPI ISL 561102|B.1.1.293|Gambia|2020-07-27	Africa|hCoV-19/Gambia/NPHL-2588/2020|EPI ISL 561282|B.1.1|Gambia|2020	0.0004033126	Africa
Africa|hCoV-19/Gambia/GC192573/2020|EPI ISL 561115|B.1.5.12|Gambia|2020-07-21	Africa|hCoV-19/Gambia/NPHL-2588/2020|EPI ISL 561282|B.1.1|Gambia|2020	0.0005715345	Africa
Africa|hCoV-19/Gambia/GC192576/2020|EPI ISL 561117|B.1.5.12|Gambia|2020-07-21	Africa|hCoV-19/Gambia/NPHL-2588/2020|EPI ISL 561282|B.1.1|Gambia|2020	0.0004744744	Africa
Africa|hCoV-19/Gambia/GC192579/2020|EPI ISL 561118|B.1.5.12|Gambia|2020-07-21	Africa|hCoV-19/Gambia/NPHL-2588/2020|EPI ISL 561282|B.1.1|Gambia|2020	0.0004772559	Africa
Africa|hCoV-19/Gambia/GC192602/2020|EPI ISL 561120|B.1.1.293|Gambia|2020-07-21	Africa|hCoV-19/Gambia/NPHL-2588/2020|EPI ISL 561282|B.1.1|Gambia|2020	0.0004033045	Africa
Africa|hCoV-19/Gambia/GC192610/2020|EPI ISL 561121|B.1.1.293|Gambia|2020-07-21	Africa|hCoV-19/Gambia/NPHL-2588/2020|EPI ISL 561282|B.1.1|Gambia|2020	0.0004033046	Africa
Africa|hCoV-19/Gambia/GC192751/2020|EPI ISL 561138|B.1.5.12|Gambia|2020-07-21	Africa|hCoV-19/Gambia/NPHL-2588/2020|EPI ISL 561282|B.1.1|Gambia|2020	0.0006051785	Africa
Africa|hCoV-19/Gambia/GC192756/2020|EPI ISL 561139|B.1.5.12|Gambia|2020-07-22	Africa|hCoV-19/Gambia/NPHL-2588/2020|EPI ISL 561282|B.1.1|Gambia|2020	0.0005378805	Africa
Africa|hCoV-19/Gambia/GC192772/2020|EPI ISL 561140|B.1.1|Gambia|2020-07-22	Africa|hCoV-19/Gambia/NPHL-2588/2020|EPI ISL 561282|B.1.1|Gambia|2020	0.0000335967	Africa
Africa|hCoV-19/Gambia/GC192778/2020|EPI ISL 561141|B.1.1|Gambia|2020-07-22	Africa|hCoV-19/Gambia/NPHL-2588/2020|EPI ISL 561282|B.1.1|Gambia|2020	0.0000336001	Africa
Africa|hCoV-19/Gambia/GC192781/2020|EPI ISL 561142|B.1.5.12|Gambia|2020-07-22	Africa|hCoV-19/Gambia/NPHL-2588/2020|EPI ISL 561282|B.1.1|Gambia|2020	0.0005715096	Africa
Africa|hCoV-19/Gambia/GC192782/2020|EPI ISL 561143|B.1.5.12|Gambia|2020-07-22	Africa|hCoV-19/Gambia/NPHL-2588/2020|EPI ISL 561282|B.1.1|Gambia|2020	0.0005715231	Africa
Africa|hCoV-19/Gambia/GC192786/2020|EPI ISL 561144|B.1.1.293|Gambia|2020-07-22	Africa|hCoV-19/Gambia/NPHL-2588/2020|EPI ISL 561282|B.1.1|Gambia|2020	0.0003360657	Africa
Africa|hCoV-19/Gambia/GC192789/2020|EPI ISL 561145|B.1|Gambia|2020-07-22	Africa|hCoV-19/Gambia/NPHL-2588/2020|EPI ISL 561282|B.1.1|Gambia|2020	0.0005042291	Africa
Africa|hCoV-19/Gambia/GC192811/2020|EPI ISL 561147|B.1.5.12|Gambia|2020-07-22	Africa|hCoV-19/Gambia/NPHL-2588/2020|EPI ISL 561282|B.1.1|Gambia|2020	0.0005467006	Africa
Africa|hCoV-19/Gambia/GC192812/2020|EPI ISL 561148|B.1.1.293|Gambia|2020-07-22	Africa|hCoV-19/Gambia/NPHL-2588/2020|EPI ISL 561282|B.1.1|Gambia|2020	0.0002688299	Africa
Africa|hCoV-19/Gambia/NPHL-038/2020|EPI ISL 561205|B.1.1|Gambia|2020	Africa|hCoV-19/Gambia/NPHL-2588/2020|EPI ISL 561282|B.1.1|Gambia|2020	0.0000671964	Africa
Africa|hCoV-19/Gambia/NPHL-061/2020|EPI ISL 561206|B.1.5.12|Gambia|2020	Africa|hCoV-19/Gambia/NPHL-2588/2020|EPI ISL 561282|B.1.1|Gambia|2020	0.0006387869	Africa
Africa|hCoV-19/Gambia/NPHL-1168/2020|EPI ISL 561212|B.1.5.12|Gambia|2020-06-27	Africa|hCoV-19/Gambia/NPHL-2588/2020|EPI ISL 561282|B.1.1|Gambia|2020	0.0006388251	Africa
Africa|hCoV-19/Gambia/NPHL-1208/2020|EPI ISL 561213|B.1.5.12|Gambia|2020-06-30	Africa|hCoV-19/Gambia/NPHL-2588/2020|EPI ISL 561282|B.1.1|Gambia|2020	0.0004087753	Africa
Africa|hCoV-19/Gambia/NPHL-1209/2020|EPI ISL 561214|B.1.5.12|Gambia|2020-06-30	Africa|hCoV-19/Gambia/NPHL-2588/2020|EPI ISL 561282|B.1.1|Gambia|2020	0.0003777483	Africa
Africa|hCoV-19/Gambia/NPHL-1212/2020|EPI ISL 561215|B.1.5.12|Gambia|2020-06-30	Africa|hCoV-19/Gambia/NPHL-2588/2020|EPI ISL 561282|B.1.1|Gambia|2020	0.0005042069	Africa
Africa|hCoV-19/Gambia/NPHL-1224/2020|EPI ISL 561217|B.1.1.293|Gambia|2020-06-30	Africa|hCoV-19/Gambia/NPHL-2588/2020|EPI ISL 561282|B.1.1|Gambia|2020	0.0002107180	Africa
Africa|hCoV-19/Gambia/NPHL-1230/2020|EPI ISL 561218|B.1.5|Gambia|2020-06-30	Africa|hCoV-19/Gambia/NPHL-2588/2020|EPI ISL 561282|B.1.1|Gambia|2020	0.0003405938	Africa
Africa|hCoV-19/Gambia/NPHL-1248/2020|EPI ISL 561222|B.1.5|Gambia|2020-07-01	Africa|hCoV-19/Gambia/NPHL-2588/2020|EPI ISL 561282|B.1.1|Gambia|2020	0.0003405707	Africa
Africa|hCoV-19/Gambia/NPHL-1258/2020|EPI ISL 561223|B.1.292|Gambia|2020-07-02	Africa|hCoV-19/Gambia/NPHL-2588/2020|EPI ISL 561282|B.1.1|Gambia|2020	0.0004705929	Africa
Africa|hCoV-19/Gambia/NPHL-1422/2020|EPI ISL 561228|B.1.5|Gambia|2020-07-04	Africa|hCoV-19/Gambia/NPHL-2588/2020|EPI ISL 561282|B.1.1|Gambia|2020	0.0002120453	Africa
Africa|hCoV-19/Gambia/NPHL-1424/2020|EPI ISL 561229|B.1.292|Gambia|2020-07-04	Africa|hCoV-19/Gambia/NPHL-2588/2020|EPI ISL 561282|B.1.1|Gambia|2020	0.0004707343	Africa
Africa|hCoV-19/Gambia/NPHL-1446/2020|EPI ISL 561230|B.1.5|Gambia|2020-07-04	Africa|hCoV-19/Gambia/NPHL-2588/2020|EPI ISL 561282|B.1.1|Gambia|2020	0.0003405708	Africa
Africa|hCoV-19/Gambia/NPHL-1477/2020|EPI ISL 561231|B.1.5|Gambia|2020	Africa|hCoV-19/Gambia/NPHL-2588/2020|EPI ISL 561282|B.1.1|Gambia|2020	0.0003165309	Africa
Africa|hCoV-19/Gambia/NPHL-1514/2020|EPI ISL 561232|B.1.1|Gambia|2020	Africa|hCoV-19/Gambia/NPHL-2588/2020|EPI ISL 561282|B.1.1|Gambia|2020	0.0003696958	Africa
Africa|hCoV-19/Gambia/NPHL-1641/2020|EPI ISL 561235|B.1.292|Gambia|2020-07-31	Africa|hCoV-19/Gambia/NPHL-2588/2020|EPI ISL 561282|B.1.1|Gambia|2020	0.0005224608	Africa
Africa|hCoV-19/Gambia/NPHL-1645/2020|EPI ISL 561236|B.1.1.293|Gambia|2020-08-04	Africa|hCoV-19/Gambia/NPHL-2588/2020|EPI ISL 561282|B.1.1|Gambia|2020	0.0003380500	Africa
Africa|hCoV-19/Gambia/NPHL-1711/2020|EPI ISL 561237|B.1.1.293|Gambia|2020-08-04	Africa|hCoV-19/Gambia/NPHL-2588/2020|EPI ISL 561282|B.1.1|Gambia|2020	0.0002688299	Africa
Africa|hCoV-19/Gambia/NPHL-1746/2020|EPI ISL 561238|B.1.1|Gambia|2020-07-20	Africa|hCoV-19/Gambia/NPHL-2588/2020|EPI ISL 561282|B.1.1|Gambia|2020	0.0001344222	Africa
Africa|hCoV-19/Gambia/NPHL-1921/2020|EPI ISL 561239|B.1.1|Gambia|2020	Africa|hCoV-19/Gambia/NPHL-2588/2020|EPI ISL 561282|B.1.1|Gambia|2020	0.0000335967	Africa
Africa|hCoV-19/Gambia/NPHL-1968/2020|EPI ISL 561240|B.1.1|Gambia|2020-07-16	Africa|hCoV-19/Gambia/NPHL-2588/2020|EPI ISL 561282|B.1.1|Gambia|2020	0.0000335967	Africa
Africa|hCoV-19/Gambia/NPHL-2037/2020|EPI ISL 561241|B.1.1|Gambia|2020-07-15	Africa|hCoV-19/Gambia/NPHL-2588/2020|EPI ISL 561282|B.1.1|Gambia|2020	0.0000335979	Africa
Africa|hCoV-19/Gambia/NPHL-2268/2020|EPI ISL 561242|B.1.1|Gambia|2020	Africa|hCoV-19/Gambia/NPHL-2588/2020|EPI ISL 561282|B.1.1|Gambia|2020	0.0002358101	Africa
Africa|hCoV-19/Gambia/NPHL-2344/2020|EPI ISL 561243|B.1.292|Gambia|2020	Africa|hCoV-19/Gambia/NPHL-2588/2020|EPI ISL 561282|B.1.1|Gambia|2020	0.0005378893	Africa
Africa|hCoV-19/Gambia/NPHL-2374/2020|EPI ISL 561244|B.1.5.12|Gambia|2020	Africa|hCoV-19/Gambia/NPHL-2588/2020|EPI ISL 561282|B.1.1|Gambia|2020	0.0005042240	Africa
Africa|hCoV-19/Gambia/NPHL-242/2020|EPI ISL 561245|B.1.5|Gambia|2020	Africa|hCoV-19/Gambia/NPHL-2588/2020|EPI ISL 561282|B.1.1|Gambia|2020	0.0003361413	Africa
Africa|hCoV-19/Gambia/NPHL-243/2020|EPI ISL 561246|B.1.5|Gambia|2020	Africa|hCoV-19/Gambia/NPHL-2588/2020|EPI ISL 561282|B.1.1|Gambia|2020	0.0002403655	Africa
Africa|hCoV-19/Gambia/NPHL-244/2020|EPI ISL 561247|B.1.1.293|Gambia|2020	Africa|hCoV-19/Gambia/NPHL-2588/2020|EPI ISL 561282|B.1.1|Gambia|2020	0.0003050813	Africa
Africa|hCoV-19/Gambia/NPHL-2443/2020|EPI ISL 561248|B.1.5.12|Gambia|2020	Africa|hCoV-19/Gambia/NPHL-2588/2020|EPI ISL 561282|B.1.1|Gambia|2020	0.0005042070	Africa
Africa|hCoV-19/Gambia/NPHL-2444/2020|EPI ISL 561249|B.1.292|Gambia|2020-07-21	Africa|hCoV-19/Gambia/NPHL-2588/2020|EPI ISL 561282|B.1.1|Gambia|2020	0.0005042171	Africa
Africa|hCoV-19/Gambia/NPHL-2446/2020|EPI ISL 561250|B.1.1|Gambia|2020	Africa|hCoV-19/Gambia/NPHL-2588/2020|EPI ISL 561282|B.1.1|Gambia|2020	0.0000344567	Africa
Africa|hCoV-19/Gambia/NPHL-245/2020|EPI ISL 561251|B.1.1|Gambia|2020	Africa|hCoV-19/Gambia/NPHL-2588/2020|EPI ISL 561282|B.1.1|Gambia|2020	0.0002031225	Africa
Africa|hCoV-19/Gambia/NPHL-2457/2020|EPI ISL 561252|B.1.1|Gambia|2020-07-21	Africa|hCoV-19/Gambia/NPHL-2588/2020|EPI ISL 561282|B.1.1|Gambia|2020	0.0000344555	Africa
Africa|hCoV-19/Gambia/NPHL-2458/2020|EPI ISL 561253|B.1.292|Gambia|2020-07-21	Africa|hCoV-19/Gambia/NPHL-2588/2020|EPI ISL 561282|B.1.1|Gambia|2020	0.0005172908	Africa
Africa|hCoV-19/Gambia/NPHL-2463/2020|EPI ISL 561254|B.1.1|Gambia|2020	Africa|hCoV-19/Gambia/NPHL-2588/2020|EPI ISL 561282|B.1.1|Gambia|2020	0.0000348020	Africa
Africa|hCoV-19/Gambia/NPHL-2465/2020|EPI ISL 561255|B.1.1|Gambia|2020-07-21	Africa|hCoV-19/Gambia/NPHL-2588/2020|EPI ISL 561282|B.1.1|Gambia|2020	0.0000344579	Africa
Africa|hCoV-19/Gambia/NPHL-2469/2020|EPI ISL 561256|B.1.5.12|Gambia|2020-07-21	Africa|hCoV-19/Gambia/NPHL-2588/2020|EPI ISL 561282|B.1.1|Gambia|2020	0.0005861599	Africa
Africa|hCoV-19/Gambia/NPHL-247/2020|EPI ISL 561257|B.1.1.293|Gambia|2020	Africa|hCoV-19/Gambia/NPHL-2588/2020|EPI ISL 561282|B.1.1|Gambia|2020	0.0003024571	Africa
Africa|hCoV-19/Gambia/NPHL-2470/2020|EPI ISL 561258|B.1.1|Gambia|2020-07-21	Africa|hCoV-19/Gambia/NPHL-2588/2020|EPI ISL 561282|B.1.1|Gambia|2020	0.0000344567	Africa
Africa|hCoV-19/Gambia/NPHL-2472/2020|EPI ISL 561259|B.1.5.12|Gambia|2020-07-21	Africa|hCoV-19/Gambia/NPHL-2588/2020|EPI ISL 561282|B.1.1|Gambia|2020	0.0003792067	Africa
Africa|hCoV-19/Gambia/NPHL-2473/2020|EPI ISL 561260|B.1.5.12|Gambia|2020-07-21	Africa|hCoV-19/Gambia/NPHL-2588/2020|EPI ISL 561282|B.1.1|Gambia|2020	0.0006388340	Africa
Africa|hCoV-19/Gambia/NPHL-2478/2020|EPI ISL 561261|B.1.5.12|Gambia|2020-07-21	Africa|hCoV-19/Gambia/NPHL-2588/2020|EPI ISL 561282|B.1.1|Gambia|2020	0.0003830407	Africa
Africa|hCoV-19/Gambia/NPHL-2497/2020|EPI ISL 561262|B.1.1.242|Gambia|2020-07-21	Africa|hCoV-19/Gambia/NPHL-2588/2020|EPI ISL 561282|B.1.1|Gambia|2020	0.0004178029	Africa
Africa|hCoV-19/Gambia/NPHL-2504/2020|EPI ISL 561264|B.1.5.12|Gambia|2020-07-23	Africa|hCoV-19/Gambia/NPHL-2588/2020|EPI ISL 561282|B.1.1|Gambia|2020	0.0006498243	Africa
Africa|hCoV-19/Gambia/NPHL-2514/2020|EPI ISL 561265|B.1.5.12|Gambia|2020-07-21	Africa|hCoV-19/Gambia/NPHL-2588/2020|EPI ISL 561282|B.1.1|Gambia|2020	0.0005861659	Africa
Africa|hCoV-19/Gambia/NPHL-2521/2020|EPI ISL 561266|B.1.5.12|Gambia|2020-07-23	Africa|hCoV-19/Gambia/NPHL-2588/2020|EPI ISL 561282|B.1.1|Gambia|2020	0.0005861418	Africa
Africa|hCoV-19/Gambia/NPHL-2522/2020|EPI ISL 561267|B.1.1.293|Gambia|2020-07-22	Africa|hCoV-19/Gambia/NPHL-2588/2020|EPI ISL 561282|B.1.1|Gambia|2020	0.0003449675	Africa
Africa|hCoV-19/Gambia/NPHL-2524/2020|EPI ISL 561268|B.1.1|Gambia|2020-07-24	Africa|hCoV-19/Gambia/NPHL-2588/2020|EPI ISL 561282|B.1.1|Gambia|2020	0.0004033533	Africa
Africa|hCoV-19/Gambia/NPHL-2529/2020|EPI ISL 561269|B.1.1.293|Gambia|2020-07-21	Africa|hCoV-19/Gambia/NPHL-2588/2020|EPI ISL 561282|B.1.1|Gambia|2020	0.0003101799	Africa
Africa|hCoV-19/Gambia/NPHL-253/2020|EPI ISL 561270|B.1.1.293|Gambia|2020	Africa|hCoV-19/Gambia/NPHL-2588/2020|EPI ISL 561282|B.1.1|Gambia|2020	0.0003360590	Africa
Africa|hCoV-19/Gambia/NPHL-2537/2020|EPI ISL 561271|B.1.1|Gambia|2020	Africa|hCoV-19/Gambia/NPHL-2588/2020|EPI ISL 561282|B.1.1|Gambia|2020	0.0000682464	Africa
Africa|hCoV-19/Gambia/NPHL-2538/2020|EPI ISL 561272|B.1.5.12|Gambia|2020-07-21	Africa|hCoV-19/Gambia/NPHL-2588/2020|EPI ISL 561282|B.1.1|Gambia|2020	0.0005516381	Africa
Africa|hCoV-19/Gambia/NPHL-2550/2020|EPI ISL 561274|B.1.292|Gambia|2020-07-21	Africa|hCoV-19/Gambia/NPHL-2588/2020|EPI ISL 561282|B.1.1|Gambia|2020	0.0004826616	Africa
Africa|hCoV-19/Gambia/NPHL-2554/2020|EPI ISL 561275|B.1.5.12|Gambia|2020	Africa|hCoV-19/Gambia/NPHL-2588/2020|EPI ISL 561282|B.1.1|Gambia|2020	0.0004826850	Africa
Africa|hCoV-19/Gambia/NPHL-2555/2020|EPI ISL 561276|B.1.1|Gambia|2020-07-21	Africa|hCoV-19/Gambia/NPHL-2588/2020|EPI ISL 561282|B.1.1|Gambia|2020	0.0000348129	Africa
Africa|hCoV-19/Gambia/NPHL-256/2020|EPI ISL 561277|B.1.1.293|Gambia|2020	Africa|hCoV-19/Gambia/NPHL-2588/2020|EPI ISL 561282|B.1.1|Gambia|2020	0.0002352373	Africa
Africa|hCoV-19/Gambia/NPHL-2560/2020|EPI ISL 561278|B.1.1|Gambia|2020	Africa|hCoV-19/Gambia/NPHL-2588/2020|EPI ISL 561282|B.1.1|Gambia|2020	0.0000344555	Africa
Africa|hCoV-19/Gambia/NPHL-2567/2020|EPI ISL 561279|B.1|Gambia|2020	Africa|hCoV-19/Gambia/NPHL-2588/2020|EPI ISL 561282|B.1.1|Gambia|2020	0.0007061601	Africa
Africa|hCoV-19/Gambia/NPHL-2573/2020|EPI ISL 561280|B.1.1.293|Gambia|2020	Africa|hCoV-19/Gambia/NPHL-2588/2020|EPI ISL 561282|B.1.1|Gambia|2020	0.0003102226	Africa
Africa|hCoV-19/Gambia/NPHL-2586/2020|EPI ISL 561281|B.1.5.12|Gambia|2020-07-23	Africa|hCoV-19/Gambia/NPHL-2588/2020|EPI ISL 561282|B.1.1|Gambia|2020	0.0004874741	Africa
Africa|hCoV-19/Algeria/G0638 2264/2020|EPI ISL 418241|B.1|Algeria|2020-03-02	Africa|hCoV-19/Gambia/NPHL-2615/2020|EPI ISL 561283|B.1.1.293|Gambia|2020-08-18	0.0005051628	Africa
Africa|hCoV-19/Algeria/G0640 2265/2020|EPI ISL 418242|B.1|Algeria|2020-03-08	Africa|hCoV-19/Gambia/NPHL-2615/2020|EPI ISL 561283|B.1.1.293|Gambia|2020-08-18	0.0004033316	Africa
Africa|hCoV-19/Algeria/G0860 2262/2020|EPI ISL 420037|B.1|Algeria|2020-03-02	Africa|hCoV-19/Gambia/NPHL-2615/2020|EPI ISL 561283|B.1.1.293|Gambia|2020-08-18	0.0004033316	Africa
Africa|hCoV-19/Benin/1022/2020|EPI ISL 476826|B.1|Benin|2020-03-25	Africa|hCoV-19/Gambia/NPHL-2615/2020|EPI ISL 561283|B.1.1.293|Gambia|2020-08-18	0.0003697468	Africa
Africa|hCoV-19/Benin/1092/2020|EPI ISL 476827|B.1|Benin|2020-03-27	Africa|hCoV-19/Gambia/NPHL-2615/2020|EPI ISL 561283|B.1.1.293|Gambia|2020-08-18	0.0004371364	Africa
Africa|hCoV-19/Benin/1408/2020|EPI ISL 476825|B.1.356|Benin|2020-04-04	Africa|hCoV-19/Gambia/NPHL-2615/2020|EPI ISL 561283|B.1.1.293|Gambia|2020-08-18	0.0004033587	Africa
Africa|hCoV-19/Benin/1409/2020|EPI ISL 476828|B.1|Benin|2020-04-06	Africa|hCoV-19/Gambia/NPHL-2615/2020|EPI ISL 561283|B.1.1.293|Gambia|2020-08-18	0.0004401061	Africa
Africa|hCoV-19/Benin/1950/2020|EPI ISL 476830|A|Benin|2020-04-15	Africa|hCoV-19/Gambia/NPHL-2615/2020|EPI ISL 561283|B.1.1.293|Gambia|2020-08-18	0.0006052417	Africa
Africa|hCoV-19/Benin/197/2020|EPI ISL 476822|B.1.178|Benin|2020-03-15	Africa|hCoV-19/Gambia/NPHL-2615/2020|EPI ISL 561283|B.1.1.293|Gambia|2020-08-18	0.0003697878	Africa
Africa|hCoV-19/Benin/2012/2020|EPI ISL 476831|A|Benin|2020-04-15	Africa|hCoV-19/Gambia/NPHL-2615/2020|EPI ISL 561283|B.1.1.293|Gambia|2020-08-18	0.0006387868	Africa
Africa|hCoV-19/Benin/260/2020|EPI ISL 476823|B.1.292|Benin|2020-03-17	Africa|hCoV-19/Gambia/NPHL-2615/2020|EPI ISL 561283|B.1.1.293|Gambia|2020-08-18	0.0004706136	Africa
Africa|hCoV-19/Benin/314/2020|EPI ISL 476834|B.1.5|Benin|2020-03-17	Africa|hCoV-19/Gambia/NPHL-2615/2020|EPI ISL 561283|B.1.1.293|Gambia|2020-08-18	0.0004732557	Africa
Africa|hCoV-19/Benin/461/2020|EPI ISL 476833|A|Benin|2020-03-17	Africa|hCoV-19/Gambia/NPHL-2615/2020|EPI ISL 561283|B.1.1.293|Gambia|2020-08-18	0.0006051281	Africa
Africa|hCoV-19/Benin/501/2020|EPI ISL 476824|B.1.356|Benin|2020-03-17	Africa|hCoV-19/Gambia/NPHL-2615/2020|EPI ISL 561283|B.1.1.293|Gambia|2020-08-18	0.0004033316	Africa
Africa|hCoV-19/Benin/843/2020|EPI ISL 476829|A|Benin|2020-03-19	Africa|hCoV-19/Gambia/NPHL-2615/2020|EPI ISL 561283|B.1.1.293|Gambia|2020-08-18	0.0005379420	Africa
Africa|hCoV-19/Botswana/BOT0455/2020|EPI ISL 560386|B.1|Botswana|2020-03-28	Africa|hCoV-19/Gambia/NPHL-2615/2020|EPI ISL 561283|B.1.1.293|Gambia|2020-08-18	0.0003360961	Africa
Africa|hCoV-19/Botswana/BOT2254/2020|EPI ISL 560390|B.1.1|Botswana|2020-04-08	Africa|hCoV-19/Gambia/NPHL-2615/2020|EPI ISL 561283|B.1.1.293|Gambia|2020-08-18	0.0002052342	Africa
Africa|hCoV-19/Botswana/BOT2283/2020|EPI ISL 560385|B.1|Botswana|2020-04-07	Africa|hCoV-19/Gambia/NPHL-2615/2020|EPI ISL 561283|B.1.1.293|Gambia|2020-08-18	0.0004535130	Africa
Africa|hCoV-19/Botswana/BOT2624/2020|EPI ISL 560387|B.1.1|Botswana|2020-04-05	Africa|hCoV-19/Gambia/NPHL-2615/2020|EPI ISL 561283|B.1.1.293|Gambia|2020-08-18	0.0002092633	Africa
Africa|hCoV-19/Botswana/BOT4161/2020|EPI ISL 560388|B.1.1.220|Botswana|2020-04-16	Africa|hCoV-19/Gambia/NPHL-2615/2020|EPI ISL 561283|B.1.1.293|Gambia|2020-08-18	0.0002764745	Africa
Africa|hCoV-19/DRC/04186/2020|EPI ISL 471411|A|Democratic Republic of the Congo|2020-04-25	Africa|hCoV-19/Gambia/NPHL-2615/2020|EPI ISL 561283|B.1.1.293|Gambia|2020-08-18	0.0006051275	Africa
Africa|hCoV-19/DRC/04188/2020|EPI ISL 471413|A|Democratic Republic of the Congo|2020-04-25	Africa|hCoV-19/Gambia/NPHL-2615/2020|EPI ISL 561283|B.1.1.293|Gambia|2020-08-18	0.0006934219	Africa
Africa|hCoV-19/DRC/10041/2020|EPI ISL 527543|B.1.1.275|Democratic Republic of the Congo|2020-05-22	Africa|hCoV-19/Gambia/NPHL-2615/2020|EPI ISL 561283|B.1.1.293|Gambia|2020-08-18	0.0002728199	Africa
Africa|hCoV-19/DRC/10057/2020|EPI ISL 527538|B.1.1.275|Democratic Republic of the Congo|2020-05-22	Africa|hCoV-19/Gambia/NPHL-2615/2020|EPI ISL 561283|B.1.1.293|Gambia|2020-08-18	0.0003874405	Africa
Africa|hCoV-19/DRC/10061/2020|EPI ISL 527521|B.1.1.275|Democratic Republic of the Congo|2020-05-22	Africa|hCoV-19/Gambia/NPHL-2615/2020|EPI ISL 561283|B.1.1.293|Gambia|2020-08-18	0.0002431705	Africa
Africa|hCoV-19/DRC/10070/2020|EPI ISL 527544|B.1.178|Democratic Republic of the Congo|2020-05-22	Africa|hCoV-19/Gambia/NPHL-2615/2020|EPI ISL 561283|B.1.1.293|Gambia|2020-08-18	0.0005109082	Africa
Africa|hCoV-19/DRC/10120/2020|EPI ISL 513624|B.1.1.275|Democratic Republic of the Congo|2020-05-22	Africa|hCoV-19/Gambia/NPHL-2615/2020|EPI ISL 561283|B.1.1.293|Gambia|2020-08-18	0.0003144335	Africa
Africa|hCoV-19/DRC/10127/2020|EPI ISL 513625|B.1.1.275|Democratic Republic of the Congo|2020-05-22	Africa|hCoV-19/Gambia/NPHL-2615/2020|EPI ISL 561283|B.1.1.293|Gambia|2020-08-18	0.0003103573	Africa
Africa|hCoV-19/DRC/10242/2020|EPI ISL 513626|B.1.84|Democratic Republic of the Congo|2020-05-22	Africa|hCoV-19/Gambia/NPHL-2615/2020|EPI ISL 561283|B.1.1.293|Gambia|2020-08-18	0.0004065244	Africa
Africa|hCoV-19/DRC/10251/2020|EPI ISL 513627|B.1.128|Democratic Republic of the Congo|2020-05-22	Africa|hCoV-19/Gambia/NPHL-2615/2020|EPI ISL 561283|B.1.1.293|Gambia|2020-08-18	0.0005426465	Africa
Africa|hCoV-19/DRC/10324/2020|EPI ISL 527545|B.1.214|Democratic Republic of the Congo|2020-05-22	Africa|hCoV-19/Gambia/NPHL-2615/2020|EPI ISL 561283|B.1.1.293|Gambia|2020-08-18	0.0004774235	Africa
Africa|hCoV-19/DRC/10346/2020|EPI ISL 527546|B.1.214|Democratic Republic of the Congo|2020-05-22	Africa|hCoV-19/Gambia/NPHL-2615/2020|EPI ISL 561283|B.1.1.293|Gambia|2020-08-18	0.0004823903	Africa
Africa|hCoV-19/DRC/10364/2020|EPI ISL 527498|B.1|Democratic Republic of the Congo|2020-05-22	Africa|hCoV-19/Gambia/NPHL-2615/2020|EPI ISL 561283|B.1.1.293|Gambia|2020-08-18	0.0003773685	Africa
Africa|hCoV-19/DRC/10371/2020|EPI ISL 527489|B.1.178|Democratic Republic of the Congo|2020-05-22	Africa|hCoV-19/Gambia/NPHL-2615/2020|EPI ISL 561283|B.1.1.293|Gambia|2020-08-18	0.0005117850	Africa
Africa|hCoV-19/DRC/10373/2020|EPI ISL 527495|B.1.159|Democratic Republic of the Congo|2020-05-22	Africa|hCoV-19/Gambia/NPHL-2615/2020|EPI ISL 561283|B.1.1.293|Gambia|2020-08-18	0.0004782976	Africa
Africa|hCoV-19/DRC/10374/2020|EPI ISL 527539|B.1.84|Democratic Republic of the Congo|2020-05-22	Africa|hCoV-19/Gambia/NPHL-2615/2020|EPI ISL 561283|B.1.1.293|Gambia|2020-08-18	0.0006658061	Africa
Africa|hCoV-19/DRC/10375/2020|EPI ISL 527499|B.1.84|Democratic Republic of the Congo|2020-05-22	Africa|hCoV-19/Gambia/NPHL-2615/2020|EPI ISL 561283|B.1.1.293|Gambia|2020-08-18	0.0005475606	Africa
Africa|hCoV-19/DRC/10399/2020|EPI ISL 527491|B.1.214|Democratic Republic of the Congo|2020-05-22	Africa|hCoV-19/Gambia/NPHL-2615/2020|EPI ISL 561283|B.1.1.293|Gambia|2020-08-18	0.0003753308	Africa
Africa|hCoV-19/DRC/10502/2020|EPI ISL 527547|B.1.5|Democratic Republic of the Congo|2020-05-20	Africa|hCoV-19/Gambia/NPHL-2615/2020|EPI ISL 561283|B.1.1.293|Gambia|2020-08-18	0.0003066506	Africa
Africa|hCoV-19/DRC/10506/2020|EPI ISL 527524|B.1.5|Democratic Republic of the Congo|2020-05-18	Africa|hCoV-19/Gambia/NPHL-2615/2020|EPI ISL 561283|B.1.1.293|Gambia|2020-08-18	0.0003140865	Africa
Africa|hCoV-19/DRC/10507/2020|EPI ISL 527492|B.1.5|Democratic Republic of the Congo|2020-05-18	Africa|hCoV-19/Gambia/NPHL-2615/2020|EPI ISL 561283|B.1.1.293|Gambia|2020-08-18	0.0003413842	Africa
Africa|hCoV-19/DRC/10508/2020|EPI ISL 527494|B.1.5|Democratic Republic of the Congo|2020-05-20	Africa|hCoV-19/Gambia/NPHL-2615/2020|EPI ISL 561283|B.1.1.293|Gambia|2020-08-18	0.0003395534	Africa
Africa|hCoV-19/DRC/10532/2020|EPI ISL 527532|B.1.5|Democratic Republic of the Congo|2020-05-20	Africa|hCoV-19/Gambia/NPHL-2615/2020|EPI ISL 561283|B.1.1.293|Gambia|2020-08-18	0.0003143715	Africa
Africa|hCoV-19/DRC/10533/2020|EPI ISL 527548|B.1.5|Democratic Republic of the Congo|2020-05-20	Africa|hCoV-19/Gambia/NPHL-2615/2020|EPI ISL 561283|B.1.1.293|Gambia|2020-08-18	0.0003408340	Africa
Africa|hCoV-19/DRC/10621/2020|EPI ISL 527526|B.1.214|Democratic Republic of the Congo|2020-05-23	Africa|hCoV-19/Gambia/NPHL-2615/2020|EPI ISL 561283|B.1.1.293|Gambia|2020-08-18	0.0004531605	Africa
Africa|hCoV-19/DRC/10640/2020|EPI ISL 527541|B.1|Democratic Republic of the Congo|2020-05-22	Africa|hCoV-19/Gambia/NPHL-2615/2020|EPI ISL 561283|B.1.1.293|Gambia|2020-08-18	0.0006349590	Africa
Africa|hCoV-19/DRC/10644/2020|EPI ISL 527549|B.1|Democratic Republic of the Congo|2020-05-22	Africa|hCoV-19/Gambia/NPHL-2615/2020|EPI ISL 561283|B.1.1.293|Gambia|2020-08-18	0.0006135575	Africa
Africa|hCoV-19/DRC/10728/2020|EPI ISL 513628|B.1.5|Democratic Republic of the Congo|2020-05-23	Africa|hCoV-19/Gambia/NPHL-2615/2020|EPI ISL 561283|B.1.1.293|Gambia|2020-08-18	0.0003501656	Africa
Africa|hCoV-19/DRC/10731/2020|EPI ISL 513629|B.1.1.1|Democratic Republic of the Congo|2020-05-23	Africa|hCoV-19/Gambia/NPHL-2615/2020|EPI ISL 561283|B.1.1.293|Gambia|2020-08-18	0.0003879747	Africa
Africa|hCoV-19/DRC/10733/2020|EPI ISL 513630|B.1|Democratic Republic of the Congo|2020-05-23	Africa|hCoV-19/Gambia/NPHL-2615/2020|EPI ISL 561283|B.1.1.293|Gambia|2020-08-18	0.0004729883	Africa
Africa|hCoV-19/DRC/108/2020|EPI ISL 417948|B.1.128|Democratic Republic of the Congo|2020-03-19	Africa|hCoV-19/Gambia/NPHL-2615/2020|EPI ISL 561283|B.1.1.293|Gambia|2020-08-18	0.0004375118	Africa
Africa|hCoV-19/DRC/10885/2020|EPI ISL 513631|B.1.84|Democratic Republic of the Congo|2020-05-23	Africa|hCoV-19/Gambia/NPHL-2615/2020|EPI ISL 561283|B.1.1.293|Gambia|2020-08-18	0.0004763953	Africa
Africa|hCoV-19/DRC/10902/2020|EPI ISL 527490|B.1.178|Democratic Republic of the Congo|2020-05-23	Africa|hCoV-19/Gambia/NPHL-2615/2020|EPI ISL 561283|B.1.1.293|Gambia|2020-08-18	0.0004432070	Africa
Africa|hCoV-19/DRC/10913/2020|EPI ISL 527507|B.1.84|Democratic Republic of the Congo|2020-05-24	Africa|hCoV-19/Gambia/NPHL-2615/2020|EPI ISL 561283|B.1.1.293|Gambia|2020-08-18	0.0005509332	Africa
Africa|hCoV-19/DRC/11005/2020|EPI ISL 527550|B.1.159|Democratic Republic of the Congo|2020-05-24	Africa|hCoV-19/Gambia/NPHL-2615/2020|EPI ISL 561283|B.1.1.293|Gambia|2020-08-18	0.0005796118	Africa
Africa|hCoV-19/DRC/11008/2020|EPI ISL 527503|B.1.159|Democratic Republic of the Congo|2020-05-24	Africa|hCoV-19/Gambia/NPHL-2615/2020|EPI ISL 561283|B.1.1.293|Gambia|2020-08-18	0.0005159740	Africa
Africa|hCoV-19/DRC/11022/2020|EPI ISL 527551|B.1.214|Democratic Republic of the Congo|2020-05-24	Africa|hCoV-19/Gambia/NPHL-2615/2020|EPI ISL 561283|B.1.1.293|Gambia|2020-08-18	0.0005457047	Africa
Africa|hCoV-19/DRC/11024/2020|EPI ISL 527552|B.1.149|Democratic Republic of the Congo|2020-05-24	Africa|hCoV-19/Gambia/NPHL-2615/2020|EPI ISL 561283|B.1.1.293|Gambia|2020-08-18	0.0005850988	Africa
Africa|hCoV-19/DRC/11026/2020|EPI ISL 527553|B.1.149|Democratic Republic of the Congo|2020-05-24	Africa|hCoV-19/Gambia/NPHL-2615/2020|EPI ISL 561283|B.1.1.293|Gambia|2020-08-18	0.0004431766	Africa
Africa|hCoV-19/DRC/11031/2020|EPI ISL 527554|B.1.214|Democratic Republic of the Congo|2020-05-24	Africa|hCoV-19/Gambia/NPHL-2615/2020|EPI ISL 561283|B.1.1.293|Gambia|2020-08-18	0.0004776304	Africa
Africa|hCoV-19/DRC/11041/2020|EPI ISL 527555|B.1|Democratic Republic of the Congo|2020-05-24	Africa|hCoV-19/Gambia/NPHL-2615/2020|EPI ISL 561283|B.1.1.293|Gambia|2020-08-18	0.0004433688	Africa
Africa|hCoV-19/DRC/11057/2020|EPI ISL 527528|B.1.5|Democratic Republic of the Congo|2020-05-24	Africa|hCoV-19/Gambia/NPHL-2615/2020|EPI ISL 561283|B.1.1.293|Gambia|2020-08-18	0.0003837660	Africa
Africa|hCoV-19/DRC/11078/2020|EPI ISL 527514|B.1|Democratic Republic of the Congo|2020-05-24	Africa|hCoV-19/Gambia/NPHL-2615/2020|EPI ISL 561283|B.1.1.293|Gambia|2020-08-18	0.0004834896	Africa
Africa|hCoV-19/DRC/11079/2020|EPI ISL 527500|B.1.214|Democratic Republic of the Congo|2020-05-24	Africa|hCoV-19/Gambia/NPHL-2615/2020|EPI ISL 561283|B.1.1.293|Gambia|2020-08-18	0.0004114533	Africa
Africa|hCoV-19/DRC/11093/2020|EPI ISL 527527|B.1.5|Democratic Republic of the Congo|2020-05-24	Africa|hCoV-19/Gambia/NPHL-2615/2020|EPI ISL 561283|B.1.1.293|Gambia|2020-08-18	0.0004548440	Africa
Africa|hCoV-19/DRC/11096/2020|EPI ISL 527522|B.1|Democratic Republic of the Congo|2020-05-24	Africa|hCoV-19/Gambia/NPHL-2615/2020|EPI ISL 561283|B.1.1.293|Gambia|2020-08-18	0.0004171288	Africa
Africa|hCoV-19/DRC/11114/2020|EPI ISL 527534|B.1.214|Democratic Republic of the Congo|2020-05-25	Africa|hCoV-19/Gambia/NPHL-2615/2020|EPI ISL 561283|B.1.1.293|Gambia|2020-08-18	0.0005244219	Africa
Africa|hCoV-19/DRC/11123/2020|EPI ISL 527496|B.1.84|Democratic Republic of the Congo|2020-05-24	Africa|hCoV-19/Gambia/NPHL-2615/2020|EPI ISL 561283|B.1.1.293|Gambia|2020-08-18	0.0004441509	Africa
Africa|hCoV-19/DRC/11134/2020|EPI ISL 527518|B.1.5|Democratic Republic of the Congo|2020-05-24	Africa|hCoV-19/Gambia/NPHL-2615/2020|EPI ISL 561283|B.1.1.293|Gambia|2020-08-18	0.0003465775	Africa
Africa|hCoV-19/DRC/11143/2020|EPI ISL 527556|B.1|Democratic Republic of the Congo|2020-05-24	Africa|hCoV-19/Gambia/NPHL-2615/2020|EPI ISL 561283|B.1.1.293|Gambia|2020-08-18	0.0005796826	Africa
Africa|hCoV-19/DRC/11145/2020|EPI ISL 527501|B.1.214|Democratic Republic of the Congo|2020-05-24	Africa|hCoV-19/Gambia/NPHL-2615/2020|EPI ISL 561283|B.1.1.293|Gambia|2020-08-18	0.0005490374	Africa
Africa|hCoV-19/DRC/11148/2020|EPI ISL 527525|B.1.178|Democratic Republic of the Congo|2020-05-24	Africa|hCoV-19/Gambia/NPHL-2615/2020|EPI ISL 561283|B.1.1.293|Gambia|2020-08-18	0.0005599239	Africa
Africa|hCoV-19/DRC/11157/2020|EPI ISL 527530|B.1|Democratic Republic of the Congo|2020-05-25	Africa|hCoV-19/Gambia/NPHL-2615/2020|EPI ISL 561283|B.1.1.293|Gambia|2020-08-18	0.0005217755	Africa
Africa|hCoV-19/DRC/11187/2020|EPI ISL 527523|B.1.1.275|Democratic Republic of the Congo|2020-05-23	Africa|hCoV-19/Gambia/NPHL-2615/2020|EPI ISL 561283|B.1.1.293|Gambia|2020-08-18	0.0003480610	Africa
Africa|hCoV-19/DRC/11191/2020|EPI ISL 527506|B.1.1.275|Democratic Republic of the Congo|2020-05-23	Africa|hCoV-19/Gambia/NPHL-2615/2020|EPI ISL 561283|B.1.1.293|Gambia|2020-08-18	0.0002404068	Africa
Africa|hCoV-19/DRC/11252/2020|EPI ISL 527557|B.1.1.275|Democratic Republic of the Congo|2020-05-21	Africa|hCoV-19/Gambia/NPHL-2615/2020|EPI ISL 561283|B.1.1.293|Gambia|2020-08-18	0.0004089106	Africa
Africa|hCoV-19/DRC/11260/2020|EPI ISL 527558|B.1.1.275|Democratic Republic of the Congo|2020-05-23	Africa|hCoV-19/Gambia/NPHL-2615/2020|EPI ISL 561283|B.1.1.293|Gambia|2020-08-18	0.0002726963	Africa
Africa|hCoV-19/DRC/1131/2020|EPI ISL 429255|B.1.5|Democratic Republic of the Congo|2020-04-05	Africa|hCoV-19/Gambia/NPHL-2615/2020|EPI ISL 561283|B.1.1.293|Gambia|2020-08-18	0.0003390125	Africa
Africa|hCoV-19/DRC/11310/2020|EPI ISL 527529|B.1.149|Democratic Republic of the Congo|2020-05-25	Africa|hCoV-19/Gambia/NPHL-2615/2020|EPI ISL 561283|B.1.1.293|Gambia|2020-08-18	0.0004540833	Africa
Africa|hCoV-19/DRC/11318/2020|EPI ISL 527559|B.1.149|Democratic Republic of the Congo|2020-05-25	Africa|hCoV-19/Gambia/NPHL-2615/2020|EPI ISL 561283|B.1.1.293|Gambia|2020-08-18	0.0004407833	Africa
Africa|hCoV-19/DRC/11326/2020|EPI ISL 527508|B.1|Democratic Republic of the Congo|2020-05-25	Africa|hCoV-19/Gambia/NPHL-2615/2020|EPI ISL 561283|B.1.1.293|Gambia|2020-08-18	0.0003787366	Africa
Africa|hCoV-19/DRC/11334/2020|EPI ISL 527504|B.1.178|Democratic Republic of the Congo|2020-05-25	Africa|hCoV-19/Gambia/NPHL-2615/2020|EPI ISL 561283|B.1.1.293|Gambia|2020-08-18	0.0004469792	Africa
Africa|hCoV-19/DRC/11337/2020|EPI ISL 527510|B.1.84|Democratic Republic of the Congo|2020-05-25	Africa|hCoV-19/Gambia/NPHL-2615/2020|EPI ISL 561283|B.1.1.293|Gambia|2020-08-18	0.0005172264	Africa
Africa|hCoV-19/DRC/11341/2020|EPI ISL 527509|B.1.1.275|Democratic Republic of the Congo|2020-05-25	Africa|hCoV-19/Gambia/NPHL-2615/2020|EPI ISL 561283|B.1.1.293|Gambia|2020-08-18	0.0003444566	Africa
Africa|hCoV-19/DRC/11348/2020|EPI ISL 527560|B.1.149|Democratic Republic of the Congo|2020-05-25	Africa|hCoV-19/Gambia/NPHL-2615/2020|EPI ISL 561283|B.1.1.293|Gambia|2020-08-18	0.0004411723	Africa
Africa|hCoV-19/DRC/11369/2020|EPI ISL 527537|B.1.214|Democratic Republic of the Congo|2020-05-25	Africa|hCoV-19/Gambia/NPHL-2615/2020|EPI ISL 561283|B.1.1.293|Gambia|2020-08-18	0.0004911548	Africa
Africa|hCoV-19/DRC/11376/2020|EPI ISL 527513|B.1.214|Democratic Republic of the Congo|2020-05-25	Africa|hCoV-19/Gambia/NPHL-2615/2020|EPI ISL 561283|B.1.1.293|Gambia|2020-08-18	0.0005176901	Africa
Africa|hCoV-19/DRC/11411/2020|EPI ISL 527561|B.1.5|Democratic Republic of the Congo|2020-05-25	Africa|hCoV-19/Gambia/NPHL-2615/2020|EPI ISL 561283|B.1.1.293|Gambia|2020-08-18	0.0004089342	Africa
Africa|hCoV-19/DRC/11450/2020|EPI ISL 527516|B.1.5|Democratic Republic of the Congo|2020-05-25	Africa|hCoV-19/Gambia/NPHL-2615/2020|EPI ISL 561283|B.1.1.293|Gambia|2020-08-18	0.0003500583	Africa
Africa|hCoV-19/DRC/11458/2020|EPI ISL 527497|B.1.5|Democratic Republic of the Congo|2020-05-25	Africa|hCoV-19/Gambia/NPHL-2615/2020|EPI ISL 561283|B.1.1.293|Gambia|2020-08-18	0.0004818799	Africa
Africa|hCoV-19/DRC/11460/2020|EPI ISL 527562|B.1.214|Democratic Republic of the Congo|2020-05-25	Africa|hCoV-19/Gambia/NPHL-2615/2020|EPI ISL 561283|B.1.1.293|Gambia|2020-08-18	0.0006202952	Africa
Africa|hCoV-19/DRC/11472/2020|EPI ISL 527502|B.1.214|Democratic Republic of the Congo|2020-05-25	Africa|hCoV-19/Gambia/NPHL-2615/2020|EPI ISL 561283|B.1.1.293|Gambia|2020-08-18	0.0005484482	Africa
Africa|hCoV-19/DRC/11477/2020|EPI ISL 527563|B.1.84|Democratic Republic of the Congo|2020-05-25	Africa|hCoV-19/Gambia/NPHL-2615/2020|EPI ISL 561283|B.1.1.293|Gambia|2020-08-18	0.0003744878	Africa
Africa|hCoV-19/DRC/11486/2020|EPI ISL 527564|B.1.214|Democratic Republic of the Congo|2020-05-25	Africa|hCoV-19/Gambia/NPHL-2615/2020|EPI ISL 561283|B.1.1.293|Gambia|2020-08-18	0.0005455638	Africa
Africa|hCoV-19/DRC/11487/2020|EPI ISL 527505|B.1|Democratic Republic of the Congo|2020-05-25	Africa|hCoV-19/Gambia/NPHL-2615/2020|EPI ISL 561283|B.1.1.293|Gambia|2020-08-18	0.0004823122	Africa
Africa|hCoV-19/DRC/11507/2020|EPI ISL 527512|B.1|Democratic Republic of the Congo|2020-05-25	Africa|hCoV-19/Gambia/NPHL-2615/2020|EPI ISL 561283|B.1.1.293|Gambia|2020-08-18	0.0005165600	Africa
Africa|hCoV-19/DRC/1151/2020|EPI ISL 447596|B.38|Democratic Republic of the Congo|2020-04-05	Africa|hCoV-19/Gambia/NPHL-2615/2020|EPI ISL 561283|B.1.1.293|Gambia|2020-08-18	0.0006796237	Africa
Africa|hCoV-19/DRC/11511/2020|EPI ISL 527511|B.1.214|Democratic Republic of the Congo|2020-05-25	Africa|hCoV-19/Gambia/NPHL-2615/2020|EPI ISL 561283|B.1.1.293|Gambia|2020-08-18	0.0005518204	Africa
Africa|hCoV-19/DRC/11572/2020|EPI ISL 527565|B.1.214|Democratic Republic of the Congo|2020-05-25	Africa|hCoV-19/Gambia/NPHL-2615/2020|EPI ISL 561283|B.1.1.293|Gambia|2020-08-18	0.0004427150	Africa
Africa|hCoV-19/DRC/11576/2020|EPI ISL 527517|B.1|Democratic Republic of the Congo|2020-05-25	Africa|hCoV-19/Gambia/NPHL-2615/2020|EPI ISL 561283|B.1.1.293|Gambia|2020-08-18	0.0004508756	Africa
Africa|hCoV-19/DRC/11583/2020|EPI ISL 527542|B.1|Democratic Republic of the Congo|2020-05-25	Africa|hCoV-19/Gambia/NPHL-2615/2020|EPI ISL 561283|B.1.1.293|Gambia|2020-08-18	0.0004948399	Africa
Africa|hCoV-19/DRC/11616/2020|EPI ISL 527519|B.1|Democratic Republic of the Congo|2020-05-25	Africa|hCoV-19/Gambia/NPHL-2615/2020|EPI ISL 561283|B.1.1.293|Gambia|2020-08-18	0.0004154540	Africa
Africa|hCoV-19/DRC/11623/2020|EPI ISL 527566|B.1.5|Democratic Republic of the Congo|2020-05-25	Africa|hCoV-19/Gambia/NPHL-2615/2020|EPI ISL 561283|B.1.1.293|Gambia|2020-08-18	0.0004433667	Africa
Africa|hCoV-19/DRC/11624/2020|EPI ISL 527567|B.1.149|Democratic Republic of the Congo|2020-05-25	Africa|hCoV-19/Gambia/NPHL-2615/2020|EPI ISL 561283|B.1.1.293|Gambia|2020-08-18	0.0004431527	Africa
Africa|hCoV-19/DRC/11631/2020|EPI ISL 527568|B.1.149|Democratic Republic of the Congo|2020-05-25	Africa|hCoV-19/Gambia/NPHL-2615/2020|EPI ISL 561283|B.1.1.293|Gambia|2020-08-18	0.0004436063	Africa
Africa|hCoV-19/DRC/11632/2020|EPI ISL 527493|B.1|Democratic Republic of the Congo|2020-05-25	Africa|hCoV-19/Gambia/NPHL-2615/2020|EPI ISL 561283|B.1.1.293|Gambia|2020-08-18	0.0004781409	Africa
Africa|hCoV-19/DRC/11635/2020|EPI ISL 527540|B.1.214|Democratic Republic of the Congo|2020-05-25	Africa|hCoV-19/Gambia/NPHL-2615/2020|EPI ISL 561283|B.1.1.293|Gambia|2020-08-18	0.0004924053	Africa
Africa|hCoV-19/DRC/11640/2020|EPI ISL 527535|B.1.178|Democratic Republic of the Congo|2020-05-25	Africa|hCoV-19/Gambia/NPHL-2615/2020|EPI ISL 561283|B.1.1.293|Gambia|2020-08-18	0.0005579941	Africa
Africa|hCoV-19/DRC/11643/2020|EPI ISL 527520|B.1.5|Democratic Republic of the Congo|2020-05-25	Africa|hCoV-19/Gambia/NPHL-2615/2020|EPI ISL 561283|B.1.1.293|Gambia|2020-08-18	0.0004511525	Africa
Africa|hCoV-19/DRC/11648/2020|EPI ISL 527569|B.1.6|Democratic Republic of the Congo|2020-05-25	Africa|hCoV-19/Gambia/NPHL-2615/2020|EPI ISL 561283|B.1.1.293|Gambia|2020-08-18	0.0004754362	Africa
Africa|hCoV-19/DRC/11652/2020|EPI ISL 527570|B.1.149|Democratic Republic of the Congo|2020-05-25	Africa|hCoV-19/Gambia/NPHL-2615/2020|EPI ISL 561283|B.1.1.293|Gambia|2020-08-18	0.0004430303	Africa
Africa|hCoV-19/DRC/11653/2020|EPI ISL 527533|B.1.84|Democratic Republic of the Congo|2020-05-25	Africa|hCoV-19/Gambia/NPHL-2615/2020|EPI ISL 561283|B.1.1.293|Gambia|2020-08-18	0.0004190426	Africa
Africa|hCoV-19/DRC/11676/2020|EPI ISL 527531|B.1|Democratic Republic of the Congo|2020-05-26	Africa|hCoV-19/Gambia/NPHL-2615/2020|EPI ISL 561283|B.1.1.293|Gambia|2020-08-18	0.0006314472	Africa
Africa|hCoV-19/DRC/11677/2020|EPI ISL 527515|B.1.214|Democratic Republic of the Congo|2020-05-26	Africa|hCoV-19/Gambia/NPHL-2615/2020|EPI ISL 561283|B.1.1.293|Gambia|2020-08-18	0.0004503041	Africa
Africa|hCoV-19/DRC/11732/2020|EPI ISL 527536|B.1.214|Democratic Republic of the Congo|2020-05-26	Africa|hCoV-19/Gambia/NPHL-2615/2020|EPI ISL 561283|B.1.1.293|Gambia|2020-08-18	0.0003141416	Africa
Africa|hCoV-19/DRC/11733/2020|EPI ISL 527571|B.1.149|Democratic Republic of the Congo|2020-05-26	Africa|hCoV-19/Gambia/NPHL-2615/2020|EPI ISL 561283|B.1.1.293|Gambia|2020-08-18	0.0004407579	Africa
Africa|hCoV-19/DRC/11806/2020|EPI ISL 527572|B.1.214|Democratic Republic of the Congo|2020-05-26	Africa|hCoV-19/Gambia/NPHL-2615/2020|EPI ISL 561283|B.1.1.293|Gambia|2020-08-18	0.0005453036	Africa
Africa|hCoV-19/DRC/1234/2020|EPI ISL 429258|B.1.5|Democratic Republic of the Congo|2020-04-06	Africa|hCoV-19/Gambia/NPHL-2615/2020|EPI ISL 561283|B.1.1.293|Gambia|2020-08-18	0.0003570570	Africa
Africa|hCoV-19/DRC/1249/2020|EPI ISL 429259|B.1.5|Democratic Republic of the Congo|2020-04-06	Africa|hCoV-19/Gambia/NPHL-2615/2020|EPI ISL 561283|B.1.1.293|Gambia|2020-08-18	0.0003404896	Africa
Africa|hCoV-19/DRC/1319/2020|EPI ISL 431011|B.1.128|Democratic Republic of the Congo|2020-04-07	Africa|hCoV-19/Gambia/NPHL-2615/2020|EPI ISL 561283|B.1.1.293|Gambia|2020-08-18	0.0004421775	Africa
Africa|hCoV-19/DRC/1324/2020|EPI ISL 435033|B.1.128|Democratic Republic of the Congo|2020-04-07	Africa|hCoV-19/Gambia/NPHL-2615/2020|EPI ISL 561283|B.1.1.293|Gambia|2020-08-18	0.0004391903	Africa
Africa|hCoV-19/DRC/1326/2020|EPI ISL 435116|B.1|Democratic Republic of the Congo|2020-04-07	Africa|hCoV-19/Gambia/NPHL-2615/2020|EPI ISL 561283|B.1.1.293|Gambia|2020-08-18	0.0004153345	Africa
Africa|hCoV-19/DRC/1375/2020|EPI ISL 435117|B.1.1.1|Democratic Republic of the Congo|2020-04-07	Africa|hCoV-19/Gambia/NPHL-2615/2020|EPI ISL 561283|B.1.1.293|Gambia|2020-08-18	0.0003794773	Africa
Africa|hCoV-19/DRC/1376/2020|EPI ISL 431012|B.1.1.1|Democratic Republic of the Congo|2020-04-07	Africa|hCoV-19/Gambia/NPHL-2615/2020|EPI ISL 561283|B.1.1.293|Gambia|2020-08-18	0.0003420266	Africa
Africa|hCoV-19/DRC/1377/2020|EPI ISL 434678|B.1.1.1|Democratic Republic of the Congo|2020-04-07	Africa|hCoV-19/Gambia/NPHL-2615/2020|EPI ISL 561283|B.1.1.293|Gambia|2020-08-18	0.0003052468	Africa
Africa|hCoV-19/DRC/1378/2020|EPI ISL 435118|B.1.1.1|Democratic Republic of the Congo|2020-04-07	Africa|hCoV-19/Gambia/NPHL-2615/2020|EPI ISL 561283|B.1.1.293|Gambia|2020-08-18	0.0003409936	Africa
Africa|hCoV-19/DRC/1382/2020|EPI ISL 435113|B.1.1.1|Democratic Republic of the Congo|2020-04-07	Africa|hCoV-19/Gambia/NPHL-2615/2020|EPI ISL 561283|B.1.1.293|Gambia|2020-08-18	0.0003475170	Africa
Africa|hCoV-19/DRC/1397/2020|EPI ISL 434679|B.1.1.1|Democratic Republic of the Congo|2020-04-07	Africa|hCoV-19/Gambia/NPHL-2615/2020|EPI ISL 561283|B.1.1.293|Gambia|2020-08-18	0.0003413146	Africa
Africa|hCoV-19/DRC/1398/2020|EPI ISL 435114|B.1.1.1|Democratic Republic of the Congo|2020-04-07	Africa|hCoV-19/Gambia/NPHL-2615/2020|EPI ISL 561283|B.1.1.293|Gambia|2020-08-18	0.0003033744	Africa
Africa|hCoV-19/DRC/1422/2020|EPI ISL 434680|B.1.149|Democratic Republic of the Congo|2020-04-08	Africa|hCoV-19/Gambia/NPHL-2615/2020|EPI ISL 561283|B.1.1.293|Gambia|2020-08-18	0.0004480881	Africa
Africa|hCoV-19/DRC/1423/2020|EPI ISL 434710|B.1.149|Democratic Republic of the Congo|2020-04-08	Africa|hCoV-19/Gambia/NPHL-2615/2020|EPI ISL 561283|B.1.1.293|Gambia|2020-08-18	0.0004044908	Africa
Africa|hCoV-19/DRC/1486/2020|EPI ISL 434711|B.1|Democratic Republic of the Congo|2020-04-08	Africa|hCoV-19/Gambia/NPHL-2615/2020|EPI ISL 561283|B.1.1.293|Gambia|2020-08-18	0.0003841854	Africa
Africa|hCoV-19/DRC/1516/2020|EPI ISL 435032|B.1.5|Democratic Republic of the Congo|2020-04-09	Africa|hCoV-19/Gambia/NPHL-2615/2020|EPI ISL 561283|B.1.1.293|Gambia|2020-08-18	0.0003360960	Africa
Africa|hCoV-19/DRC/1565/2020|EPI ISL 434681|B.1|Democratic Republic of the Congo|2020-04-09	Africa|hCoV-19/Gambia/NPHL-2615/2020|EPI ISL 561283|B.1.1.293|Gambia|2020-08-18	0.0003772470	Africa
Africa|hCoV-19/DRC/158/2020|EPI ISL 417950|B.40|Democratic Republic of the Congo|2020-03-20	Africa|hCoV-19/Gambia/NPHL-2615/2020|EPI ISL 561283|B.1.1.293|Gambia|2020-08-18	0.0006724474	Africa
Africa|hCoV-19/DRC/1715/2020|EPI ISL 435156|B.1.84|Democratic Republic of the Congo|2020-04-10	Africa|hCoV-19/Gambia/NPHL-2615/2020|EPI ISL 561283|B.1.1.293|Gambia|2020-08-18	0.0004076205	Africa
Africa|hCoV-19/DRC/1767/2020|EPI ISL 435157|B.1.5|Democratic Republic of the Congo|2020-04-10	Africa|hCoV-19/Gambia/NPHL-2615/2020|EPI ISL 561283|B.1.1.293|Gambia|2020-08-18	0.0003504231	Africa
Africa|hCoV-19/DRC/1779/2020|EPI ISL 435158|C.14|Democratic Republic of the Congo|2020-04-10	Africa|hCoV-19/Gambia/NPHL-2615/2020|EPI ISL 561283|B.1.1.293|Gambia|2020-08-18	0.0004176949	Africa
Africa|hCoV-19/DRC/191/2020|EPI ISL 417955|B.1.128|Democratic Republic of the Congo|2020-03-21	Africa|hCoV-19/Gambia/NPHL-2615/2020|EPI ISL 561283|B.1.1.293|Gambia|2020-08-18	0.0004376146	Africa
Africa|hCoV-19/DRC/1952/2020|EPI ISL 435159|B.1.5|Democratic Republic of the Congo|2020-04-11	Africa|hCoV-19/Gambia/NPHL-2615/2020|EPI ISL 561283|B.1.1.293|Gambia|2020-08-18	0.0003464094	Africa
Africa|hCoV-19/DRC/1982/2020|EPI ISL 435160|B.1|Democratic Republic of the Congo|2020-04-12	Africa|hCoV-19/Gambia/NPHL-2615/2020|EPI ISL 561283|B.1.1.293|Gambia|2020-08-18	0.0003795858	Africa
Africa|hCoV-19/DRC/2047/2020|EPI ISL 435161|B.1.1.1|Democratic Republic of the Congo|2020-04-12	Africa|hCoV-19/Gambia/NPHL-2615/2020|EPI ISL 561283|B.1.1.293|Gambia|2020-08-18	0.0003083733	Africa
Africa|hCoV-19/DRC/2063/2020|EPI ISL 435162|B.1|Democratic Republic of the Congo|2020-04-12	Africa|hCoV-19/Gambia/NPHL-2615/2020|EPI ISL 561283|B.1.1.293|Gambia|2020-08-18	0.0003452937	Africa
Africa|hCoV-19/DRC/2120/2020|EPI ISL 435163|B.1.149|Democratic Republic of the Congo|2020-04-12	Africa|hCoV-19/Gambia/NPHL-2615/2020|EPI ISL 561283|B.1.1.293|Gambia|2020-08-18	0.0004073740	Africa
Africa|hCoV-19/DRC/2121/2020|EPI ISL 435164|B.1.149|Democratic Republic of the Congo|2020-04-12	Africa|hCoV-19/Gambia/NPHL-2615/2020|EPI ISL 561283|B.1.1.293|Gambia|2020-08-18	0.0004135215	Africa
Africa|hCoV-19/DRC/2122/2020|EPI ISL 435165|B.1.149|Democratic Republic of the Congo|2020-04-13	Africa|hCoV-19/Gambia/NPHL-2615/2020|EPI ISL 561283|B.1.1.293|Gambia|2020-08-18	0.0004910052	Africa
Africa|hCoV-19/DRC/2125/2020|EPI ISL 435166|B.1.149|Democratic Republic of the Congo|2020-04-13	Africa|hCoV-19/Gambia/NPHL-2615/2020|EPI ISL 561283|B.1.1.293|Gambia|2020-08-18	0.0004149369	Africa
Africa|hCoV-19/DRC/2128/2020|EPI ISL 435167|B.1|Democratic Republic of the Congo|2020-04-13	Africa|hCoV-19/Gambia/NPHL-2615/2020|EPI ISL 561283|B.1.1.293|Gambia|2020-08-18	0.0003526096	Africa
Africa|hCoV-19/DRC/2133/2020|EPI ISL 435168|B.1.128|Democratic Republic of the Congo|2020-04-13	Africa|hCoV-19/Gambia/NPHL-2615/2020|EPI ISL 561283|B.1.1.293|Gambia|2020-08-18	0.0004547296	Africa
Africa|hCoV-19/DRC/214/2020|EPI ISL 420030|B.1.6|Democratic Republic of the Congo|2020-03-21	Africa|hCoV-19/Gambia/NPHL-2615/2020|EPI ISL 561283|B.1.1.293|Gambia|2020-08-18	0.0003373055	Africa
Africa|hCoV-19/DRC/215/2020|EPI ISL 420031|B.1.1.1|Democratic Republic of the Congo|2020-03-21	Africa|hCoV-19/Gambia/NPHL-2615/2020|EPI ISL 561283|B.1.1.293|Gambia|2020-08-18	0.0003427699	Africa
Africa|hCoV-19/DRC/2169/2020|EPI ISL 436194|B.1.5|Democratic Republic of the Congo|2020-04-13	Africa|hCoV-19/Gambia/NPHL-2615/2020|EPI ISL 561283|B.1.1.293|Gambia|2020-08-18	0.0003846919	Africa
Africa|hCoV-19/DRC/2299/2020|EPI ISL 436412|B.1.5|Democratic Republic of the Congo|2020-04-14	Africa|hCoV-19/Gambia/NPHL-2615/2020|EPI ISL 561283|B.1.1.293|Gambia|2020-08-18	0.0004068589	Africa
Africa|hCoV-19/DRC/236/2020|EPI ISL 420032|B.1.128|Democratic Republic of the Congo|2020-03-22	Africa|hCoV-19/Gambia/NPHL-2615/2020|EPI ISL 561283|B.1.1.293|Gambia|2020-08-18	0.0004381500	Africa
Africa|hCoV-19/DRC/2363/2020|EPI ISL 437194|B.1.84|Democratic Republic of the Congo|2020-04-14	Africa|hCoV-19/Gambia/NPHL-2615/2020|EPI ISL 561283|B.1.1.293|Gambia|2020-08-18	0.0003729137	Africa
Africa|hCoV-19/DRC/2384/2020|EPI ISL 437196|B.1.149|Democratic Republic of the Congo|2020-04-14	Africa|hCoV-19/Gambia/NPHL-2615/2020|EPI ISL 561283|B.1.1.293|Gambia|2020-08-18	0.0004143352	Africa
Africa|hCoV-19/DRC/241/2020|EPI ISL 420033|B.1.1.75|Democratic Republic of the Congo|2020-03-22	Africa|hCoV-19/Gambia/NPHL-2615/2020|EPI ISL 561283|B.1.1.293|Gambia|2020-08-18	0.0002695934	Africa
Africa|hCoV-19/DRC/243/2020|EPI ISL 420034|B.1|Democratic Republic of the Congo|2020-03-22	Africa|hCoV-19/Gambia/NPHL-2615/2020|EPI ISL 561283|B.1.1.293|Gambia|2020-08-18	0.0003790275	Africa
Africa|hCoV-19/DRC/248/2020|EPI ISL 420035|B.1.5|Democratic Republic of the Congo|2020-03-22	Africa|hCoV-19/Gambia/NPHL-2615/2020|EPI ISL 561283|B.1.1.293|Gambia|2020-08-18	0.0003033029	Africa
Africa|hCoV-19/DRC/2496/2020|EPI ISL 437337|B.1.149|Democratic Republic of the Congo|2020-04-15	Africa|hCoV-19/Gambia/NPHL-2615/2020|EPI ISL 561283|B.1.1.293|Gambia|2020-08-18	0.0004369705	Africa
Africa|hCoV-19/DRC/2529/2020|EPI ISL 437338|B.1.178|Democratic Republic of the Congo|2020-04-15	Africa|hCoV-19/Gambia/NPHL-2615/2020|EPI ISL 561283|B.1.1.293|Gambia|2020-08-18	0.0004033492	Africa
Africa|hCoV-19/DRC/253/2020|EPI ISL 420838|B.1.5|Democratic Republic of the Congo|2020-03-22	Africa|hCoV-19/Gambia/NPHL-2615/2020|EPI ISL 561283|B.1.1.293|Gambia|2020-08-18	0.0003044107	Africa
Africa|hCoV-19/DRC/2536/2020|EPI ISL 437339|B.1|Democratic Republic of the Congo|2020-04-15	Africa|hCoV-19/Gambia/NPHL-2615/2020|EPI ISL 561283|B.1.1.293|Gambia|2020-08-18	0.0004033492	Africa
Africa|hCoV-19/DRC/254/2020|EPI ISL 420839|B.1|Democratic Republic of the Congo|2020-03-22	Africa|hCoV-19/Gambia/NPHL-2615/2020|EPI ISL 561283|B.1.1.293|Gambia|2020-08-18	0.0003749841	Africa
Africa|hCoV-19/DRC/2563/2020|EPI ISL 437340|B.1.9|Democratic Republic of the Congo|2020-04-15	Africa|hCoV-19/Gambia/NPHL-2615/2020|EPI ISL 561283|B.1.1.293|Gambia|2020-08-18	0.0006050970	Africa
Africa|hCoV-19/DRC/2580/2020|EPI ISL 437341|B.1.5|Democratic Republic of the Congo|2020-04-15	Africa|hCoV-19/Gambia/NPHL-2615/2020|EPI ISL 561283|B.1.1.293|Gambia|2020-08-18	0.0003380008	Africa
Africa|hCoV-19/DRC/2644/2020|EPI ISL 437342|B.1.84|Democratic Republic of the Congo|2020-04-15	Africa|hCoV-19/Gambia/NPHL-2615/2020|EPI ISL 561283|B.1.1.293|Gambia|2020-08-18	0.0004434244	Africa
Africa|hCoV-19/DRC/2670/2020|EPI ISL 437343|B.1.9|Democratic Republic of the Congo|2020-04-15	Africa|hCoV-19/Gambia/NPHL-2615/2020|EPI ISL 561283|B.1.1.293|Gambia|2020-08-18	0.0006387688	Africa
Africa|hCoV-19/DRC/2727/2020|EPI ISL 437344|B.1|Democratic Republic of the Congo|2020-04-16	Africa|hCoV-19/Gambia/NPHL-2615/2020|EPI ISL 561283|B.1.1.293|Gambia|2020-08-18	0.0003421634	Africa
Africa|hCoV-19/DRC/2728/2020|EPI ISL 437345|B.1.84|Democratic Republic of the Congo|2020-04-16	Africa|hCoV-19/Gambia/NPHL-2615/2020|EPI ISL 561283|B.1.1.293|Gambia|2020-08-18	0.0004131710	Africa
Africa|hCoV-19/DRC/2813/2020|EPI ISL 437346|C.14|Democratic Republic of the Congo|2020-04-16	Africa|hCoV-19/Gambia/NPHL-2615/2020|EPI ISL 561283|B.1.1.293|Gambia|2020-08-18	0.0004371908	Africa
Africa|hCoV-19/DRC/2819/2020|EPI ISL 437347|B.1|Democratic Republic of the Congo|2020-04-16	Africa|hCoV-19/Gambia/NPHL-2615/2020|EPI ISL 561283|B.1.1.293|Gambia|2020-08-18	0.0004464635	Africa
Africa|hCoV-19/DRC/2827/2020|EPI ISL 437348|B.1|Democratic Republic of the Congo|2020-04-16	Africa|hCoV-19/Gambia/NPHL-2615/2020|EPI ISL 561283|B.1.1.293|Gambia|2020-08-18	0.0003360813	Africa
Africa|hCoV-19/DRC/2855/2020|EPI ISL 437350|B.1|Democratic Republic of the Congo|2020-04-16	Africa|hCoV-19/Gambia/NPHL-2615/2020|EPI ISL 561283|B.1.1.293|Gambia|2020-08-18	0.0003697293	Africa
Africa|hCoV-19/DRC/2864/2020|EPI ISL 437351|B.1|Democratic Republic of the Congo|2020-04-16	Africa|hCoV-19/Gambia/NPHL-2615/2020|EPI ISL 561283|B.1.1.293|Gambia|2020-08-18	0.0003705100	Africa
Africa|hCoV-19/DRC/2904/2020|EPI ISL 437352|B.1|Democratic Republic of the Congo|2020-04-17	Africa|hCoV-19/Gambia/NPHL-2615/2020|EPI ISL 561283|B.1.1.293|Gambia|2020-08-18	0.0003697293	Africa
Africa|hCoV-19/DRC/2938/2020|EPI ISL 437353|B.1.275|Democratic Republic of the Congo|2020-04-17	Africa|hCoV-19/Gambia/NPHL-2615/2020|EPI ISL 561283|B.1.1.293|Gambia|2020-08-18	0.0005562704	Africa
Africa|hCoV-19/DRC/2939/2020|EPI ISL 437354|B.1|Democratic Republic of the Congo|2020-04-17	Africa|hCoV-19/Gambia/NPHL-2615/2020|EPI ISL 561283|B.1.1.293|Gambia|2020-08-18	0.0004715612	Africa
Africa|hCoV-19/DRC/2942/2020|EPI ISL 437355|B.1|Democratic Republic of the Congo|2020-04-17	Africa|hCoV-19/Gambia/NPHL-2615/2020|EPI ISL 561283|B.1.1.293|Gambia|2020-08-18	0.0004839006	Africa
Africa|hCoV-19/DRC/299/2020|EPI ISL 420840|B.4|Democratic Republic of the Congo|2020-03-20	Africa|hCoV-19/Gambia/NPHL-2615/2020|EPI ISL 561283|B.1.1.293|Gambia|2020-08-18	0.0008210436	Africa
Africa|hCoV-19/DRC/300/2020|EPI ISL 420841|A|Democratic Republic of the Congo|2020-03-22	Africa|hCoV-19/Gambia/NPHL-2615/2020|EPI ISL 561283|B.1.1.293|Gambia|2020-08-18	0.0006100576	Africa
Africa|hCoV-19/DRC/3041/2020|EPI ISL 437356|B.1|Democratic Republic of the Congo|2020-04-18	Africa|hCoV-19/Gambia/NPHL-2615/2020|EPI ISL 561283|B.1.1.293|Gambia|2020-08-18	0.0004387798	Africa
Africa|hCoV-19/DRC/307/2020|EPI ISL 420842|B.1.9|Democratic Republic of the Congo|2020-03	Africa|hCoV-19/Gambia/NPHL-2615/2020|EPI ISL 561283|B.1.1.293|Gambia|2020-08-18	0.0004502248	Africa
Africa|hCoV-19/DRC/3070/2020|EPI ISL 437357|B.1.214|Democratic Republic of the Congo|2020-04-18	Africa|hCoV-19/Gambia/NPHL-2615/2020|EPI ISL 561283|B.1.1.293|Gambia|2020-08-18	0.0004731820	Africa
Africa|hCoV-19/DRC/3089/2020|EPI ISL 437358|B.1.84|Democratic Republic of the Congo|2020-04-19	Africa|hCoV-19/Gambia/NPHL-2615/2020|EPI ISL 561283|B.1.1.293|Gambia|2020-08-18	0.0004038527	Africa
Africa|hCoV-19/DRC/3440/2020|EPI ISL 447597|B.1.84|Democratic Republic of the Congo|2020-04-22	Africa|hCoV-19/Gambia/NPHL-2615/2020|EPI ISL 561283|B.1.1.293|Gambia|2020-08-18	0.0004084015	Africa
Africa|hCoV-19/DRC/3451/2020|EPI ISL 447598|B.1.178|Democratic Republic of the Congo|2020-04-22	Africa|hCoV-19/Gambia/NPHL-2615/2020|EPI ISL 561283|B.1.1.293|Gambia|2020-08-18	0.0004427995	Africa
Africa|hCoV-19/DRC/3453/2020|EPI ISL 447599|B.1.84|Democratic Republic of the Congo|2020-04-22	Africa|hCoV-19/Gambia/NPHL-2615/2020|EPI ISL 561283|B.1.1.293|Gambia|2020-08-18	0.0004086518	Africa
Africa|hCoV-19/DRC/3481/2020|EPI ISL 447600|B.1|Democratic Republic of the Congo|2020-04-22	Africa|hCoV-19/Gambia/NPHL-2615/2020|EPI ISL 561283|B.1.1.293|Gambia|2020-08-18	0.0003494034	Africa
Africa|hCoV-19/DRC/3482/2020|EPI ISL 447601|B.1|Democratic Republic of the Congo|2020-04-22	Africa|hCoV-19/Gambia/NPHL-2615/2020|EPI ISL 561283|B.1.1.293|Gambia|2020-08-18	0.0003777314	Africa
Africa|hCoV-19/DRC/3483/2020|EPI ISL 447602|B.1|Democratic Republic of the Congo|2020-04-22	Africa|hCoV-19/Gambia/NPHL-2615/2020|EPI ISL 561283|B.1.1.293|Gambia|2020-08-18	0.0003488550	Africa
Africa|hCoV-19/DRC/3490/2020|EPI ISL 447603|B.1|Democratic Republic of the Congo|2020-04-22	Africa|hCoV-19/Gambia/NPHL-2615/2020|EPI ISL 561283|B.1.1.293|Gambia|2020-08-18	0.0003751222	Africa
Africa|hCoV-19/DRC/3504/2020|EPI ISL 447604|B.1.149|Democratic Republic of the Congo|2020-04-23	Africa|hCoV-19/Gambia/NPHL-2615/2020|EPI ISL 561283|B.1.1.293|Gambia|2020-08-18	0.0004190556	Africa
Africa|hCoV-19/DRC/352/2020|EPI ISL 420850|B.1.5|Democratic Republic of the Congo|2020-03	Africa|hCoV-19/Gambia/NPHL-2615/2020|EPI ISL 561283|B.1.1.293|Gambia|2020-08-18	0.0003747286	Africa
Africa|hCoV-19/DRC/353/2020|EPI ISL 420843|B.1.5|Democratic Republic of the Congo|2020-03	Africa|hCoV-19/Gambia/NPHL-2615/2020|EPI ISL 561283|B.1.1.293|Gambia|2020-08-18	0.0003065983	Africa
Africa|hCoV-19/DRC/355/2020|EPI ISL 420844|B.1|Democratic Republic of the Congo|2020-03	Africa|hCoV-19/Gambia/NPHL-2615/2020|EPI ISL 561283|B.1.1.293|Gambia|2020-08-18	0.0003372714	Africa
Africa|hCoV-19/DRC/3552/2020|EPI ISL 447605|B.1.84|Democratic Republic of the Congo|2020-04-23	Africa|hCoV-19/Gambia/NPHL-2615/2020|EPI ISL 561283|B.1.1.293|Gambia|2020-08-18	0.0004135474	Africa
Africa|hCoV-19/DRC/3595/2020|EPI ISL 447606|B.1.5|Democratic Republic of the Congo|2020-04-23	Africa|hCoV-19/Gambia/NPHL-2615/2020|EPI ISL 561283|B.1.1.293|Gambia|2020-08-18	0.0003736431	Africa
Africa|hCoV-19/DRC/3632/2020|EPI ISL 447607|B.1.5|Democratic Republic of the Congo|2020-04-23	Africa|hCoV-19/Gambia/NPHL-2615/2020|EPI ISL 561283|B.1.1.293|Gambia|2020-08-18	0.0003748233	Africa
Africa|hCoV-19/DRC/3633/2020|EPI ISL 447230|B.1.5|Democratic Republic of the Congo|2020-04-23	Africa|hCoV-19/Gambia/NPHL-2615/2020|EPI ISL 561283|B.1.1.293|Gambia|2020-08-18	0.0003783940	Africa
Africa|hCoV-19/DRC/3653/2020|EPI ISL 447231|B.1.128|Democratic Republic of the Congo|2020-04-23	Africa|hCoV-19/Gambia/NPHL-2615/2020|EPI ISL 561283|B.1.1.293|Gambia|2020-08-18	0.0005067837	Africa
Africa|hCoV-19/DRC/3659/2020|EPI ISL 447232|B.1.128|Democratic Republic of the Congo|2020-04-23	Africa|hCoV-19/Gambia/NPHL-2615/2020|EPI ISL 561283|B.1.1.293|Gambia|2020-08-18	0.0005072466	Africa
Africa|hCoV-19/DRC/3661/2020|EPI ISL 447233|B.1.128|Democratic Republic of the Congo|2020-04-23	Africa|hCoV-19/Gambia/NPHL-2615/2020|EPI ISL 561283|B.1.1.293|Gambia|2020-08-18	0.0005115706	Africa
Africa|hCoV-19/DRC/3662/2020|EPI ISL 447234|B.1.128|Democratic Republic of the Congo|2020-04-23	Africa|hCoV-19/Gambia/NPHL-2615/2020|EPI ISL 561283|B.1.1.293|Gambia|2020-08-18	0.0005111871	Africa
Africa|hCoV-19/DRC/3664/2020|EPI ISL 447235|B.1.128|Democratic Republic of the Congo|2020-04-23	Africa|hCoV-19/Gambia/NPHL-2615/2020|EPI ISL 561283|B.1.1.293|Gambia|2020-08-18	0.0005112743	Africa
Africa|hCoV-19/DRC/3683/2020|EPI ISL 447236|B.1.5|Democratic Republic of the Congo|2020-04-24	Africa|hCoV-19/Gambia/NPHL-2615/2020|EPI ISL 561283|B.1.1.293|Gambia|2020-08-18	0.0004089288	Africa
Africa|hCoV-19/DRC/3688/2020|EPI ISL 447237|B.1.128|Democratic Republic of the Congo|2020-04-24	Africa|hCoV-19/Gambia/NPHL-2615/2020|EPI ISL 561283|B.1.1.293|Gambia|2020-08-18	0.0005095898	Africa
Africa|hCoV-19/DRC/376/2020|EPI ISL 420851|B.1.6|Democratic Republic of the Congo|2020-03-25	Africa|hCoV-19/Gambia/NPHL-2615/2020|EPI ISL 561283|B.1.1.293|Gambia|2020-08-18	0.0004074212	Africa
Africa|hCoV-19/DRC/3764/2020|EPI ISL 447238|B.1.84|Democratic Republic of the Congo|2020-04-24	Africa|hCoV-19/Gambia/NPHL-2615/2020|EPI ISL 561283|B.1.1.293|Gambia|2020-08-18	0.0004423942	Africa
Africa|hCoV-19/DRC/3768/2020|EPI ISL 447239|B.1.84|Democratic Republic of the Congo|2020-04-24	Africa|hCoV-19/Gambia/NPHL-2615/2020|EPI ISL 561283|B.1.1.293|Gambia|2020-08-18	0.0004086698	Africa
Africa|hCoV-19/DRC/3778/2020|EPI ISL 447240|B.1.128|Democratic Republic of the Congo|2020-04-24	Africa|hCoV-19/Gambia/NPHL-2615/2020|EPI ISL 561283|B.1.1.293|Gambia|2020-08-18	0.0005086050	Africa
Africa|hCoV-19/DRC/3787/2020|EPI ISL 447241|B.1|Democratic Republic of the Congo|2020-04-24	Africa|hCoV-19/Gambia/NPHL-2615/2020|EPI ISL 561283|B.1.1.293|Gambia|2020-08-18	0.0003814416	Africa
Africa|hCoV-19/DRC/3791/2020|EPI ISL 447242|B.1|Democratic Republic of the Congo|2020-04-24	Africa|hCoV-19/Gambia/NPHL-2615/2020|EPI ISL 561283|B.1.1.293|Gambia|2020-08-18	0.0004216823	Africa
Africa|hCoV-19/DRC/3803/2020|EPI ISL 447243|B.1|Democratic Republic of the Congo|2020-04-24	Africa|hCoV-19/Gambia/NPHL-2615/2020|EPI ISL 561283|B.1.1.293|Gambia|2020-08-18	0.0003486968	Africa
Africa|hCoV-19/DRC/3806/2020|EPI ISL 447244|B.1|Democratic Republic of the Congo|2020-04-24	Africa|hCoV-19/Gambia/NPHL-2615/2020|EPI ISL 561283|B.1.1.293|Gambia|2020-08-18	0.0003486726	Africa
Africa|hCoV-19/DRC/3827/2020|EPI ISL 447245|B.1|Democratic Republic of the Congo|2020-04-24	Africa|hCoV-19/Gambia/NPHL-2615/2020|EPI ISL 561283|B.1.1.293|Gambia|2020-08-18	0.0004770703	Africa
Africa|hCoV-19/DRC/3829/2020|EPI ISL 447246|B.1|Democratic Republic of the Congo|2020-04-24	Africa|hCoV-19/Gambia/NPHL-2615/2020|EPI ISL 561283|B.1.1.293|Gambia|2020-08-18	0.0004435895	Africa
Africa|hCoV-19/DRC/3834/2020|EPI ISL 447247|A|Democratic Republic of the Congo|2020-04-25	Africa|hCoV-19/Gambia/NPHL-2615/2020|EPI ISL 561283|B.1.1.293|Gambia|2020-08-18	0.0006859629	Africa
Africa|hCoV-19/DRC/3837/2020|EPI ISL 447248|B.1.128|Democratic Republic of the Congo|2020-04-25	Africa|hCoV-19/Gambia/NPHL-2615/2020|EPI ISL 561283|B.1.1.293|Gambia|2020-08-18	0.0005109432	Africa
Africa|hCoV-19/DRC/3841/2020|EPI ISL 447249|B.1.128|Democratic Republic of the Congo|2020-04-25	Africa|hCoV-19/Gambia/NPHL-2615/2020|EPI ISL 561283|B.1.1.293|Gambia|2020-08-18	0.0005437637	Africa
Africa|hCoV-19/DRC/3842/2020|EPI ISL 471396|B.1.128|Democratic Republic of the Congo|2020-04-25	Africa|hCoV-19/Gambia/NPHL-2615/2020|EPI ISL 561283|B.1.1.293|Gambia|2020-08-18	0.0005378784	Africa
Africa|hCoV-19/DRC/3846/2020|EPI ISL 471397|B.1.84|Democratic Republic of the Congo|2020-04-25	Africa|hCoV-19/Gambia/NPHL-2615/2020|EPI ISL 561283|B.1.1.293|Gambia|2020-08-18	0.0004705837	Africa
Africa|hCoV-19/DRC/3937/2020|EPI ISL 471398|B.1|Democratic Republic of the Congo|2020-04-25	Africa|hCoV-19/Gambia/NPHL-2615/2020|EPI ISL 561283|B.1.1.293|Gambia|2020-08-18	0.0004369617	Africa
Africa|hCoV-19/DRC/3941/2020|EPI ISL 471399|B.1.128|Democratic Republic of the Congo|2020-04-25	Africa|hCoV-19/Gambia/NPHL-2615/2020|EPI ISL 561283|B.1.1.293|Gambia|2020-08-18	0.0005100001	Africa
Africa|hCoV-19/DRC/3947/2020|EPI ISL 471400|B.1.214|Democratic Republic of the Congo|2020-04-25	Africa|hCoV-19/Gambia/NPHL-2615/2020|EPI ISL 561283|B.1.1.293|Gambia|2020-08-18	0.0005378441	Africa
Africa|hCoV-19/DRC/3949/2020|EPI ISL 471401|B.1.84|Democratic Republic of the Congo|2020-04-26	Africa|hCoV-19/Gambia/NPHL-2615/2020|EPI ISL 561283|B.1.1.293|Gambia|2020-08-18	0.0003726611	Africa
Africa|hCoV-19/DRC/396/2020|EPI ISL 420852|B.1.6|Democratic Republic of the Congo|2020-03-26	Africa|hCoV-19/Gambia/NPHL-2615/2020|EPI ISL 561283|B.1.1.293|Gambia|2020-08-18	0.0003730946	Africa
Africa|hCoV-19/DRC/397/2020|EPI ISL 420845|B.1.6|Democratic Republic of the Congo|2020-03-26	Africa|hCoV-19/Gambia/NPHL-2615/2020|EPI ISL 561283|B.1.1.293|Gambia|2020-08-18	0.0003702694	Africa
Africa|hCoV-19/DRC/400/2020|EPI ISL 420846|B.1.5|Democratic Republic of the Congo|2020-03	Africa|hCoV-19/Gambia/NPHL-2615/2020|EPI ISL 561283|B.1.1.293|Gambia|2020-08-18	0.0003375560	Africa
Africa|hCoV-19/DRC/4012/2020|EPI ISL 471402|B.1|Democratic Republic of the Congo|2020-04-26	Africa|hCoV-19/Gambia/NPHL-2615/2020|EPI ISL 561283|B.1.1.293|Gambia|2020-08-18	0.0005042290	Africa
Africa|hCoV-19/DRC/402/2020|EPI ISL 420853|B.1|Democratic Republic of the Congo|2020-03-26	Africa|hCoV-19/Gambia/NPHL-2615/2020|EPI ISL 561283|B.1.1.293|Gambia|2020-08-18	0.0003878377	Africa
Africa|hCoV-19/DRC/4020/2020|EPI ISL 471403|B.1.5|Democratic Republic of the Congo|2020-04-26	Africa|hCoV-19/Gambia/NPHL-2615/2020|EPI ISL 561283|B.1.1.293|Gambia|2020-08-18	0.0004369803	Africa
Africa|hCoV-19/DRC/4026/2020|EPI ISL 471404|B.1.84|Democratic Republic of the Congo|2020-04-27	Africa|hCoV-19/Gambia/NPHL-2615/2020|EPI ISL 561283|B.1.1.293|Gambia|2020-08-18	0.0004051656	Africa
Africa|hCoV-19/DRC/4060/2020|EPI ISL 471405|B.1|Democratic Republic of the Congo|2020-04-27	Africa|hCoV-19/Gambia/NPHL-2615/2020|EPI ISL 561283|B.1.1.293|Gambia|2020-08-18	0.0004378194	Africa
Africa|hCoV-19/DRC/4075/2020|EPI ISL 471406|B.1.214|Democratic Republic of the Congo|2020-04-27	Africa|hCoV-19/Gambia/NPHL-2615/2020|EPI ISL 561283|B.1.1.293|Gambia|2020-08-18	0.0005086272	Africa
Africa|hCoV-19/DRC/4084/2020|EPI ISL 471407|B.1.214|Democratic Republic of the Congo|2020-04-27	Africa|hCoV-19/Gambia/NPHL-2615/2020|EPI ISL 561283|B.1.1.293|Gambia|2020-08-18	0.0005383871	Africa
Africa|hCoV-19/DRC/4132/2020|EPI ISL 471408|B.1|Democratic Republic of the Congo|2020-04-27	Africa|hCoV-19/Gambia/NPHL-2615/2020|EPI ISL 561283|B.1.1.293|Gambia|2020-08-18	0.0004705726	Africa
Africa|hCoV-19/DRC/4141/2020|EPI ISL 471409|B.1.128|Democratic Republic of the Congo|2020-04-27	Africa|hCoV-19/Gambia/NPHL-2615/2020|EPI ISL 561283|B.1.1.293|Gambia|2020-08-18	0.0005042289	Africa
Africa|hCoV-19/DRC/4145/2020|EPI ISL 471410|B.1|Democratic Republic of the Congo|2020-04-27	Africa|hCoV-19/Gambia/NPHL-2615/2020|EPI ISL 561283|B.1.1.293|Gambia|2020-08-18	0.0004033411	Africa
Africa|hCoV-19/DRC/4194/2020|EPI ISL 471414|B.1.5|Democratic Republic of the Congo|2020-04-28	Africa|hCoV-19/Gambia/NPHL-2615/2020|EPI ISL 561283|B.1.1.293|Gambia|2020-08-18	0.0004369514	Africa
Africa|hCoV-19/DRC/4250/2020|EPI ISL 471415|B.1.1.1|Democratic Republic of the Congo|2020-04-28	Africa|hCoV-19/Gambia/NPHL-2615/2020|EPI ISL 561283|B.1.1.293|Gambia|2020-08-18	0.0004033141	Africa
Africa|hCoV-19/DRC/4279/2020|EPI ISL 514114|B.1|Democratic Republic of the Congo|2020-04-28	Africa|hCoV-19/Gambia/NPHL-2615/2020|EPI ISL 561283|B.1.1.293|Gambia|2020-08-18	0.0004430152	Africa
Africa|hCoV-19/DRC/4282/2020|EPI ISL 514103|B.1.128|Democratic Republic of the Congo|2020-04-08	Africa|hCoV-19/Gambia/NPHL-2615/2020|EPI ISL 561283|B.1.1.293|Gambia|2020-08-18	0.0004771633	Africa
Africa|hCoV-19/DRC/4284/2020|EPI ISL 514115|B.1.128|Democratic Republic of the Congo|2020-04-28	Africa|hCoV-19/Gambia/NPHL-2615/2020|EPI ISL 561283|B.1.1.293|Gambia|2020-08-18	0.0004771145	Africa
Africa|hCoV-19/DRC/431/2020|EPI ISL 420847|B.1.147|Democratic Republic of the Congo|2020-03-26	Africa|hCoV-19/Gambia/NPHL-2615/2020|EPI ISL 561283|B.1.1.293|Gambia|2020-08-18	0.0003702658	Africa
Africa|hCoV-19/DRC/4418/2020|EPI ISL 496506|B.1.128|Democratic Republic of the Congo|2020-04-29	Africa|hCoV-19/Gambia/NPHL-2615/2020|EPI ISL 561283|B.1.1.293|Gambia|2020-08-18	0.0005112394	Africa
Africa|hCoV-19/DRC/4422/2020|EPI ISL 496507|B.1.128|Democratic Republic of the Congo|2020-04-29	Africa|hCoV-19/Gambia/NPHL-2615/2020|EPI ISL 561283|B.1.1.293|Gambia|2020-08-18	0.0004825567	Africa
Africa|hCoV-19/DRC/4427/2020|EPI ISL 496508|B.1.128|Democratic Republic of the Congo|2020-04-29	Africa|hCoV-19/Gambia/NPHL-2615/2020|EPI ISL 561283|B.1.1.293|Gambia|2020-08-18	0.0004868854	Africa
Africa|hCoV-19/DRC/4429/2020|EPI ISL 513589|B.1.128|Democratic Republic of the Congo|2020-04-29	Africa|hCoV-19/Gambia/NPHL-2615/2020|EPI ISL 561283|B.1.1.293|Gambia|2020-08-18	0.0004869193	Africa
Africa|hCoV-19/DRC/4430/2020|EPI ISL 496509|B.1.128|Democratic Republic of the Congo|2020-04-29	Africa|hCoV-19/Gambia/NPHL-2615/2020|EPI ISL 561283|B.1.1.293|Gambia|2020-08-18	0.0004775696	Africa
Africa|hCoV-19/DRC/4437/2020|EPI ISL 513590|B.1.128|Democratic Republic of the Congo|2020-05-02	Africa|hCoV-19/Gambia/NPHL-2615/2020|EPI ISL 561283|B.1.1.293|Gambia|2020-08-18	0.0005218007	Africa
Africa|hCoV-19/DRC/4442/2020|EPI ISL 496510|B.1.128|Democratic Republic of the Congo|2020-04-29	Africa|hCoV-19/Gambia/NPHL-2615/2020|EPI ISL 561283|B.1.1.293|Gambia|2020-08-18	0.0004830058	Africa
Africa|hCoV-19/DRC/4444/2020|EPI ISL 514104|B.1.128|Democratic Republic of the Congo|2020-04-29	Africa|hCoV-19/Gambia/NPHL-2615/2020|EPI ISL 561283|B.1.1.293|Gambia|2020-08-18	0.0004756233	Africa
Africa|hCoV-19/DRC/445/2020|EPI ISL 420848|B.1|Democratic Republic of the Congo|2020-03	Africa|hCoV-19/Gambia/NPHL-2615/2020|EPI ISL 561283|B.1.1.293|Gambia|2020-08-18	0.0003496794	Africa
Africa|hCoV-19/DRC/4501/2020|EPI ISL 513591|B.1.5|Democratic Republic of the Congo|2020-05-30	Africa|hCoV-19/Gambia/NPHL-2615/2020|EPI ISL 561283|B.1.1.293|Gambia|2020-08-18	0.0003826387	Africa
Africa|hCoV-19/DRC/4516/2020|EPI ISL 487192|B.1.1.275|Democratic Republic of the Congo|2020-04-28	Africa|hCoV-19/Gambia/NPHL-2615/2020|EPI ISL 561283|B.1.1.293|Gambia|2020-08-18	0.0002378826	Africa
Africa|hCoV-19/DRC/4524/2020|EPI ISL 513597|A|Democratic Republic of the Congo|2020-04-30	Africa|hCoV-19/Gambia/NPHL-2615/2020|EPI ISL 561283|B.1.1.293|Gambia|2020-08-18	0.0006787173	Africa
Africa|hCoV-19/DRC/4541/2020|EPI ISL 513598|B.1|Democratic Republic of the Congo|2020-04-30	Africa|hCoV-19/Gambia/NPHL-2615/2020|EPI ISL 561283|B.1.1.293|Gambia|2020-08-18	0.0004706545	Africa
Africa|hCoV-19/DRC/4551/2020|EPI ISL 513599|B.1.178|Democratic Republic of the Congo|2020-04-30	Africa|hCoV-19/Gambia/NPHL-2615/2020|EPI ISL 561283|B.1.1.293|Gambia|2020-08-18	0.0005144418	Africa
Africa|hCoV-19/DRC/4561/2020|EPI ISL 513600|B.1|Democratic Republic of the Congo|2020-04-30	Africa|hCoV-19/Gambia/NPHL-2615/2020|EPI ISL 561283|B.1.1.293|Gambia|2020-08-18	0.0004369512	Africa
Africa|hCoV-19/DRC/4562/2020|EPI ISL 513601|B.1.214|Democratic Republic of the Congo|2020-04-30	Africa|hCoV-19/Gambia/NPHL-2615/2020|EPI ISL 561283|B.1.1.293|Gambia|2020-08-18	0.0004369617	Africa
Africa|hCoV-19/DRC/4568/2020|EPI ISL 513602|B.1|Democratic Republic of the Congo|2020-04-30	Africa|hCoV-19/Gambia/NPHL-2615/2020|EPI ISL 561283|B.1.1.293|Gambia|2020-08-18	0.0004415663	Africa
Africa|hCoV-19/DRC/4578/2020|EPI ISL 513603|B.1|Democratic Republic of the Congo|2020-04-30	Africa|hCoV-19/Gambia/NPHL-2615/2020|EPI ISL 561283|B.1.1.293|Gambia|2020-08-18	0.0004785819	Africa
Africa|hCoV-19/DRC/4613/2020|EPI ISL 513604|B.1.214|Democratic Republic of the Congo|2020-04-30	Africa|hCoV-19/Gambia/NPHL-2615/2020|EPI ISL 561283|B.1.1.293|Gambia|2020-08-18	0.0004747961	Africa
Africa|hCoV-19/DRC/4614/2020|EPI ISL 513605|B.1|Democratic Republic of the Congo|2020-04-30	Africa|hCoV-19/Gambia/NPHL-2615/2020|EPI ISL 561283|B.1.1.293|Gambia|2020-08-18	0.0005714938	Africa
Africa|hCoV-19/DRC/4631/2020|EPI ISL 513606|B.1.5|Democratic Republic of the Congo|2020-04-30	Africa|hCoV-19/Gambia/NPHL-2615/2020|EPI ISL 561283|B.1.1.293|Gambia|2020-08-18	0.0005715324	Africa
Africa|hCoV-19/DRC/4633/2020|EPI ISL 513607|B.1.128|Democratic Republic of the Congo|2020-04-30	Africa|hCoV-19/Gambia/NPHL-2615/2020|EPI ISL 561283|B.1.1.293|Gambia|2020-08-18	0.0005378785	Africa
Africa|hCoV-19/DRC/4642/2020|EPI ISL 513608|B.1.128|Democratic Republic of the Congo|2020-04-30	Africa|hCoV-19/Gambia/NPHL-2615/2020|EPI ISL 561283|B.1.1.293|Gambia|2020-08-18	0.0005378551	Africa
Africa|hCoV-19/DRC/4647/2020|EPI ISL 513609|B.1.128|Democratic Republic of the Congo|2020-04-30	Africa|hCoV-19/Gambia/NPHL-2615/2020|EPI ISL 561283|B.1.1.293|Gambia|2020-08-18	0.0005042289	Africa
Africa|hCoV-19/DRC/4653/2020|EPI ISL 513610|B.1.128|Democratic Republic of the Congo|2020-04-30	Africa|hCoV-19/Gambia/NPHL-2615/2020|EPI ISL 561283|B.1.1.293|Gambia|2020-08-18	0.0005379093	Africa
Africa|hCoV-19/DRC/4681/2020|EPI ISL 514116|B.1.128|Democratic Republic of the Congo|2020-04-30	Africa|hCoV-19/Gambia/NPHL-2615/2020|EPI ISL 561283|B.1.1.293|Gambia|2020-08-18	0.0004830059	Africa
Africa|hCoV-19/DRC/4683/2020|EPI ISL 514105|B.1.5|Democratic Republic of the Congo|2020-04-30	Africa|hCoV-19/Gambia/NPHL-2615/2020|EPI ISL 561283|B.1.1.293|Gambia|2020-08-18	0.0005161108	Africa
Africa|hCoV-19/DRC/4685/2020|EPI ISL 514106|B.1.128|Democratic Republic of the Congo|2020-04-30	Africa|hCoV-19/Gambia/NPHL-2615/2020|EPI ISL 561283|B.1.1.293|Gambia|2020-08-18	0.0005448262	Africa
Africa|hCoV-19/DRC/4690/2020|EPI ISL 514117|B.1.128|Democratic Republic of the Congo|2020-04-30	Africa|hCoV-19/Gambia/NPHL-2615/2020|EPI ISL 561283|B.1.1.293|Gambia|2020-08-18	0.0005115183	Africa
Africa|hCoV-19/DRC/4693/2020|EPI ISL 514118|B.1.128|Democratic Republic of the Congo|2020-04-30	Africa|hCoV-19/Gambia/NPHL-2615/2020|EPI ISL 561283|B.1.1.293|Gambia|2020-08-18	0.0005104740	Africa
Africa|hCoV-19/DRC/4694/2020|EPI ISL 514107|B.1.128|Democratic Republic of the Congo|2020-04-30	Africa|hCoV-19/Gambia/NPHL-2615/2020|EPI ISL 561283|B.1.1.293|Gambia|2020-08-18	0.0005165017	Africa
Africa|hCoV-19/DRC/4720/2020|EPI ISL 514108|B.1.84|Democratic Republic of the Congo|2020-05-01	Africa|hCoV-19/Gambia/NPHL-2615/2020|EPI ISL 561283|B.1.1.293|Gambia|2020-08-18	0.0004406683	Africa
Africa|hCoV-19/DRC/4785/2020|EPI ISL 514119|B.1.84|Democratic Republic of the Congo|2020-05-01	Africa|hCoV-19/Gambia/NPHL-2615/2020|EPI ISL 561283|B.1.1.293|Gambia|2020-08-18	0.0005786200	Africa
Africa|hCoV-19/DRC/5019/2020|EPI ISL 496511|B.1|Democratic Republic of the Congo|2020-05-02	Africa|hCoV-19/Gambia/NPHL-2615/2020|EPI ISL 561283|B.1.1.293|Gambia|2020-08-18	0.0004972473	Africa
Africa|hCoV-19/DRC/5094/2020|EPI ISL 496491|B.1.84|Democratic Republic of the Congo|2020-05-02	Africa|hCoV-19/Gambia/NPHL-2615/2020|EPI ISL 561283|B.1.1.293|Gambia|2020-08-18	0.0004477721	Africa
Africa|hCoV-19/DRC/5186/2020|EPI ISL 496512|B.1|Democratic Republic of the Congo|2020-05-03	Africa|hCoV-19/Gambia/NPHL-2615/2020|EPI ISL 561283|B.1.1.293|Gambia|2020-08-18	0.0004825994	Africa
Africa|hCoV-19/DRC/5187/2020|EPI ISL 513619|B.1|Democratic Republic of the Congo|2020-05-03	Africa|hCoV-19/Gambia/NPHL-2615/2020|EPI ISL 561283|B.1.1.293|Gambia|2020-08-18	0.0004765555	Africa
Africa|hCoV-19/DRC/5205/2020|EPI ISL 487365|B.1.1.275|Democratic Republic of the Congo|2020-05-01	Africa|hCoV-19/Gambia/NPHL-2615/2020|EPI ISL 561283|B.1.1.293|Gambia|2020-08-18	0.0002763246	Africa
Africa|hCoV-19/DRC/521/2020|EPI ISL 420854|B.1.5|Democratic Republic of the Congo|2020-03-25	Africa|hCoV-19/Gambia/NPHL-2615/2020|EPI ISL 561283|B.1.1.293|Gambia|2020-08-18	0.0003042562	Africa
