## Supplementary material for "Epidemiology and genetic diversity of SARS-CoV-2 lineages circulating in Africa": Pairwise distance: ContinentsPairwiseDistance.csv (part 51 of 1021)

Species 1	Species 2	Dist	Continent
Africa|hCoV-19/DRC/5210/2020|EPI ISL 487369|B.1.1.275|Democratic Republic of the Congo|2020-05-01	Africa|hCoV-19/Gambia/NPHL-2615/2020|EPI ISL 561283|B.1.1.293|Gambia|2020-08-18	0.0002753709	Africa
Africa|hCoV-19/DRC/523/2020|EPI ISL 420849|B.1.1.1|Democratic Republic of the Congo|2020-03-28	Africa|hCoV-19/Gambia/NPHL-2615/2020|EPI ISL 561283|B.1.1.293|Gambia|2020-08-18	0.0003033336	Africa
Africa|hCoV-19/DRC/5240/2020|EPI ISL 496492|B.1|Democratic Republic of the Congo|2020-05-03	Africa|hCoV-19/Gambia/NPHL-2615/2020|EPI ISL 561283|B.1.1.293|Gambia|2020-08-18	0.0003751466	Africa
Africa|hCoV-19/DRC/5377/2020|EPI ISL 496513|B.1|Democratic Republic of the Congo|2020-05-04	Africa|hCoV-19/Gambia/NPHL-2615/2020|EPI ISL 561283|B.1.1.293|Gambia|2020-08-18	0.0004433581	Africa
Africa|hCoV-19/DRC/5538/2020|EPI ISL 514120|B.1|Democratic Republic of the Congo|2020-05-05	Africa|hCoV-19/Gambia/NPHL-2615/2020|EPI ISL 561283|B.1.1.293|Gambia|2020-08-18	0.0004199266	Africa
Africa|hCoV-19/DRC/5651/2020|EPI ISL 496493|B.1.1.1|Democratic Republic of the Congo|2020-05-06	Africa|hCoV-19/Gambia/NPHL-2615/2020|EPI ISL 561283|B.1.1.293|Gambia|2020-08-18	0.0003478152	Africa
Africa|hCoV-19/DRC/5705/2020|EPI ISL 496494|B.1.84|Democratic Republic of the Congo|2020-05-06	Africa|hCoV-19/Gambia/NPHL-2615/2020|EPI ISL 561283|B.1.1.293|Gambia|2020-08-18	0.0004249474	Africa
Africa|hCoV-19/DRC/5735/2020|EPI ISL 496495|B.1.214|Democratic Republic of the Congo|2020-05-06	Africa|hCoV-19/Gambia/NPHL-2615/2020|EPI ISL 561283|B.1.1.293|Gambia|2020-08-18	0.0003851591	Africa
Africa|hCoV-19/DRC/5815/2020|EPI ISL 495629|B.1.214|Democratic Republic of the Congo|2020-05-06	Africa|hCoV-19/Gambia/NPHL-2615/2020|EPI ISL 561283|B.1.1.293|Gambia|2020-08-18	0.0004905306	Africa
Africa|hCoV-19/DRC/5907/2020|EPI ISL 496496|B.1.84|Democratic Republic of the Congo|2020-05-07	Africa|hCoV-19/Gambia/NPHL-2615/2020|EPI ISL 561283|B.1.1.293|Gambia|2020-08-18	0.0005311748	Africa
Africa|hCoV-19/DRC/5913/2020|EPI ISL 496497|B.1|Democratic Republic of the Congo|2020-05-07	Africa|hCoV-19/Gambia/NPHL-2615/2020|EPI ISL 561283|B.1.1.293|Gambia|2020-08-18	0.0005167737	Africa
Africa|hCoV-19/DRC/5927/2020|EPI ISL 496498|B.1.9|Democratic Republic of the Congo|2020-05-07	Africa|hCoV-19/Gambia/NPHL-2615/2020|EPI ISL 561283|B.1.1.293|Gambia|2020-08-18	0.0006894518	Africa
Africa|hCoV-19/DRC/5957/2020|EPI ISL 496499|B.1.5|Democratic Republic of the Congo|2020-05-07	Africa|hCoV-19/Gambia/NPHL-2615/2020|EPI ISL 561283|B.1.1.293|Gambia|2020-08-18	0.0003402811	Africa
Africa|hCoV-19/DRC/5964/2020|EPI ISL 496500|B.1.178|Democratic Republic of the Congo|2020-05-07	Africa|hCoV-19/Gambia/NPHL-2615/2020|EPI ISL 561283|B.1.1.293|Gambia|2020-08-18	0.0003576494	Africa
Africa|hCoV-19/DRC/5996/2020|EPI ISL 496514|B.1.84|Democratic Republic of the Congo|2020-05-08	Africa|hCoV-19/Gambia/NPHL-2615/2020|EPI ISL 561283|B.1.1.293|Gambia|2020-08-18	0.0004480188	Africa
Africa|hCoV-19/DRC/6026/2020|EPI ISL 513622|B.1.1.1|Democratic Republic of the Congo|2020-05-08	Africa|hCoV-19/Gambia/NPHL-2615/2020|EPI ISL 561283|B.1.1.293|Gambia|2020-08-18	0.0004144601	Africa
Africa|hCoV-19/DRC/6143/2020|EPI ISL 496515|B.1|Democratic Republic of the Congo|2020-05-08	Africa|hCoV-19/Gambia/NPHL-2615/2020|EPI ISL 561283|B.1.1.293|Gambia|2020-08-18	0.0004175830	Africa
Africa|hCoV-19/DRC/6151/2020|EPI ISL 513620|B.1.214|Democratic Republic of the Congo|2020-05-08	Africa|hCoV-19/Gambia/NPHL-2615/2020|EPI ISL 561283|B.1.1.293|Gambia|2020-08-18	0.0004791007	Africa
Africa|hCoV-19/DRC/6163/2020|EPI ISL 513623|B.1.214|Democratic Republic of the Congo|2020-05-08	Africa|hCoV-19/Gambia/NPHL-2615/2020|EPI ISL 561283|B.1.1.293|Gambia|2020-08-18	0.0004847737	Africa
Africa|hCoV-19/DRC/6203/2020|EPI ISL 514109|B.1|Democratic Republic of the Congo|2020-05-09	Africa|hCoV-19/Gambia/NPHL-2615/2020|EPI ISL 561283|B.1.1.293|Gambia|2020-08-18	0.0005803754	Africa
Africa|hCoV-19/DRC/6209/2020|EPI ISL 514110|B.1.84|Democratic Republic of the Congo|2020-05-09	Africa|hCoV-19/Gambia/NPHL-2615/2020|EPI ISL 561283|B.1.1.293|Gambia|2020-08-18	0.0004089622	Africa
Africa|hCoV-19/DRC/6227/2020|EPI ISL 514121|B.1.84|Democratic Republic of the Congo|2020-05-09	Africa|hCoV-19/Gambia/NPHL-2615/2020|EPI ISL 561283|B.1.1.293|Gambia|2020-08-18	0.0004095064	Africa
Africa|hCoV-19/DRC/6313/2020|EPI ISL 496516|B.1.84|Democratic Republic of the Congo|2020-05-09	Africa|hCoV-19/Gambia/NPHL-2615/2020|EPI ISL 561283|B.1.1.293|Gambia|2020-08-18	0.0005338835	Africa
Africa|hCoV-19/DRC/6338/2020|EPI ISL 495630|B.1|Democratic Republic of the Congo|2020-05-09	Africa|hCoV-19/Gambia/NPHL-2615/2020|EPI ISL 561283|B.1.1.293|Gambia|2020-08-18	0.0004573623	Africa
Africa|hCoV-19/DRC/6341/2020|EPI ISL 495631|B.1|Democratic Republic of the Congo|2020-05-09	Africa|hCoV-19/Gambia/NPHL-2615/2020|EPI ISL 561283|B.1.1.293|Gambia|2020-08-18	0.0005671004	Africa
Africa|hCoV-19/DRC/6342/2020|EPI ISL 495632|B.1|Democratic Republic of the Congo|2020-05-09	Africa|hCoV-19/Gambia/NPHL-2615/2020|EPI ISL 561283|B.1.1.293|Gambia|2020-08-18	0.0005220078	Africa
Africa|hCoV-19/DRC/6361/2020|EPI ISL 495633|B.1|Democratic Republic of the Congo|2020-05-09	Africa|hCoV-19/Gambia/NPHL-2615/2020|EPI ISL 561283|B.1.1.293|Gambia|2020-08-18	0.0004263859	Africa
Africa|hCoV-19/DRC/6380/2020|EPI ISL 513611|B.1.1.275|Democratic Republic of the Congo|2020-05-04	Africa|hCoV-19/Gambia/NPHL-2615/2020|EPI ISL 561283|B.1.1.293|Gambia|2020-08-18	0.0002767546	Africa
Africa|hCoV-19/DRC/6384/2020|EPI ISL 513612|B.1.1.275|Democratic Republic of the Congo|2020-05-07	Africa|hCoV-19/Gambia/NPHL-2615/2020|EPI ISL 561283|B.1.1.293|Gambia|2020-08-18	0.0002418685	Africa
Africa|hCoV-19/DRC/6386/2020|EPI ISL 513613|B.1.1.275|Democratic Republic of the Congo|2020-05-07	Africa|hCoV-19/Gambia/NPHL-2615/2020|EPI ISL 561283|B.1.1.293|Gambia|2020-08-18	0.0002374229	Africa
Africa|hCoV-19/DRC/6389/2020|EPI ISL 513614|B.1.84|Democratic Republic of the Congo|2020-05-07	Africa|hCoV-19/Gambia/NPHL-2615/2020|EPI ISL 561283|B.1.1.293|Gambia|2020-08-18	0.0005163542	Africa
Africa|hCoV-19/DRC/6390/2020|EPI ISL 513615|B.1.1.275|Democratic Republic of the Congo|2020-05-04	Africa|hCoV-19/Gambia/NPHL-2615/2020|EPI ISL 561283|B.1.1.293|Gambia|2020-08-18	0.0003396618	Africa
Africa|hCoV-19/DRC/6392/2020|EPI ISL 513616|B.1|Democratic Republic of the Congo|2020-05-04	Africa|hCoV-19/Gambia/NPHL-2615/2020|EPI ISL 561283|B.1.1.293|Gambia|2020-08-18	0.0003053636	Africa
Africa|hCoV-19/DRC/6395/2020|EPI ISL 513617|B.1.1.275|Democratic Republic of the Congo|2020-05-07	Africa|hCoV-19/Gambia/NPHL-2615/2020|EPI ISL 561283|B.1.1.293|Gambia|2020-08-18	0.0003697206	Africa
Africa|hCoV-19/DRC/6398/2020|EPI ISL 513618|B.1.1.275|Democratic Republic of the Congo|2020-05-07	Africa|hCoV-19/Gambia/NPHL-2615/2020|EPI ISL 561283|B.1.1.293|Gambia|2020-08-18	0.0002688480	Africa
Africa|hCoV-19/DRC/6724/2020|EPI ISL 495634|B.1|Democratic Republic of the Congo|2020-05-11	Africa|hCoV-19/Gambia/NPHL-2615/2020|EPI ISL 561283|B.1.1.293|Gambia|2020-08-18	0.0004089566	Africa
Africa|hCoV-19/DRC/6743/2020|EPI ISL 495635|B.1.149|Democratic Republic of the Congo|2020-05-11	Africa|hCoV-19/Gambia/NPHL-2615/2020|EPI ISL 561283|B.1.1.293|Gambia|2020-08-18	0.0004242053	Africa
Africa|hCoV-19/DRC/6783/2020|EPI ISL 496501|B.1.149|Democratic Republic of the Congo|2020-05-11	Africa|hCoV-19/Gambia/NPHL-2615/2020|EPI ISL 561283|B.1.1.293|Gambia|2020-08-18	0.0004567999	Africa
Africa|hCoV-19/DRC/6784/2020|EPI ISL 495636|B.1|Democratic Republic of the Congo|2020-05-11	Africa|hCoV-19/Gambia/NPHL-2615/2020|EPI ISL 561283|B.1.1.293|Gambia|2020-08-18	0.0003742200	Africa
Africa|hCoV-19/DRC/6786/2020|EPI ISL 495637|B.1.178|Democratic Republic of the Congo|2020-05-11	Africa|hCoV-19/Gambia/NPHL-2615/2020|EPI ISL 561283|B.1.1.293|Gambia|2020-08-18	0.0004774821	Africa
Africa|hCoV-19/DRC/6791/2020|EPI ISL 495638|B.1.178|Democratic Republic of the Congo|2020-05-11	Africa|hCoV-19/Gambia/NPHL-2615/2020|EPI ISL 561283|B.1.1.293|Gambia|2020-08-18	0.0004450363	Africa
Africa|hCoV-19/DRC/6792/2020|EPI ISL 495639|B.1|Democratic Republic of the Congo|2020-05-11	Africa|hCoV-19/Gambia/NPHL-2615/2020|EPI ISL 561283|B.1.1.293|Gambia|2020-08-18	0.0004277340	Africa
Africa|hCoV-19/DRC/6801/2020|EPI ISL 514111|B.1|Democratic Republic of the Congo|2020-05-11	Africa|hCoV-19/Gambia/NPHL-2615/2020|EPI ISL 561283|B.1.1.293|Gambia|2020-08-18	0.0006191220	Africa
Africa|hCoV-19/DRC/6853/2020|EPI ISL 496502|B.1.214|Democratic Republic of the Congo|2020-05-11	Africa|hCoV-19/Gambia/NPHL-2615/2020|EPI ISL 561283|B.1.1.293|Gambia|2020-08-18	0.0004153978	Africa
Africa|hCoV-19/DRC/6854/2020|EPI ISL 496503|B.1|Democratic Republic of the Congo|2020-05-11	Africa|hCoV-19/Gambia/NPHL-2615/2020|EPI ISL 561283|B.1.1.293|Gambia|2020-08-18	0.0005992760	Africa
Africa|hCoV-19/DRC/6875/2020|EPI ISL 496504|B.1|Democratic Republic of the Congo|2020-05-11	Africa|hCoV-19/Gambia/NPHL-2615/2020|EPI ISL 561283|B.1.1.293|Gambia|2020-08-18	0.0004089761	Africa
Africa|hCoV-19/DRC/7042/2020|EPI ISL 513592|B.1.214|Democratic Republic of the Congo|2020-05-12	Africa|hCoV-19/Gambia/NPHL-2615/2020|EPI ISL 561283|B.1.1.293|Gambia|2020-08-18	0.0004418576	Africa
Africa|hCoV-19/DRC/7061/2020|EPI ISL 513593|B.1|Democratic Republic of the Congo|2020-05-12	Africa|hCoV-19/Gambia/NPHL-2615/2020|EPI ISL 561283|B.1.1.293|Gambia|2020-08-18	0.0003874732	Africa
Africa|hCoV-19/DRC/7140/2020|EPI ISL 513594|B.1.214|Democratic Republic of the Congo|2020-05-12	Africa|hCoV-19/Gambia/NPHL-2615/2020|EPI ISL 561283|B.1.1.293|Gambia|2020-08-18	0.0005528498	Africa
Africa|hCoV-19/DRC/7200/2020|EPI ISL 514112|B.1|Democratic Republic of the Congo|2020-05-13	Africa|hCoV-19/Gambia/NPHL-2615/2020|EPI ISL 561283|B.1.1.293|Gambia|2020-08-18	0.0005425522	Africa
Africa|hCoV-19/DRC/7211/2020|EPI ISL 514122|B.1.149|Democratic Republic of the Congo|2020-05-13	Africa|hCoV-19/Gambia/NPHL-2615/2020|EPI ISL 561283|B.1.1.293|Gambia|2020-08-18	0.0005105312	Africa
Africa|hCoV-19/DRC/7248/2020|EPI ISL 514123|B.1|Democratic Republic of the Congo|2020-05-13	Africa|hCoV-19/Gambia/NPHL-2615/2020|EPI ISL 561283|B.1.1.293|Gambia|2020-08-18	0.0004175451	Africa
Africa|hCoV-19/DRC/7255/2020|EPI ISL 514124|B.1.149|Democratic Republic of the Congo|2020-05-13	Africa|hCoV-19/Gambia/NPHL-2615/2020|EPI ISL 561283|B.1.1.293|Gambia|2020-08-18	0.0005491668	Africa
Africa|hCoV-19/DRC/73/2020|EPI ISL 417941|B.1.178|Democratic Republic of the Congo|2020-03-18	Africa|hCoV-19/Gambia/NPHL-2615/2020|EPI ISL 561283|B.1.1.293|Gambia|2020-08-18	0.0003397310	Africa
Africa|hCoV-19/DRC/7386/2020|EPI ISL 513595|B.1.5|Democratic Republic of the Congo|2020-05-14	Africa|hCoV-19/Gambia/NPHL-2615/2020|EPI ISL 561283|B.1.1.293|Gambia|2020-08-18	0.0003499607	Africa
Africa|hCoV-19/DRC/7430/2020|EPI ISL 496517|B.1.1.1|Democratic Republic of the Congo|2020-05-14	Africa|hCoV-19/Gambia/NPHL-2615/2020|EPI ISL 561283|B.1.1.293|Gambia|2020-08-18	0.0005377993	Africa
Africa|hCoV-19/DRC/7434/2020|EPI ISL 513621|B.1.1.1|Democratic Republic of the Congo|2020-05-14	Africa|hCoV-19/Gambia/NPHL-2615/2020|EPI ISL 561283|B.1.1.293|Gambia|2020-08-18	0.0005226424	Africa
Africa|hCoV-19/DRC/7471/2020|EPI ISL 513596|B.1.214|Democratic Republic of the Congo|2020-05-14	Africa|hCoV-19/Gambia/NPHL-2615/2020|EPI ISL 561283|B.1.1.293|Gambia|2020-08-18	0.0004449298	Africa
Africa|hCoV-19/DRC/7488/2020|EPI ISL 514113|B.1.1|Democratic Republic of the Congo|2020-05-14	Africa|hCoV-19/Gambia/NPHL-2615/2020|EPI ISL 561283|B.1.1.293|Gambia|2020-08-18	0.0002043815	Africa
Africa|hCoV-19/DRC/7713/2020|EPI ISL 495640|B.1|Democratic Republic of the Congo|2020-05-14	Africa|hCoV-19/Gambia/NPHL-2615/2020|EPI ISL 561283|B.1.1.293|Gambia|2020-08-18	0.0005938398	Africa
Africa|hCoV-19/DRC/7864/2020|EPI ISL 496505|B.1.214|Democratic Republic of the Congo|2020-05-15	Africa|hCoV-19/Gambia/NPHL-2615/2020|EPI ISL 561283|B.1.1.293|Gambia|2020-08-18	0.0005206435	Africa
Africa|hCoV-19/DRC/7920/2020|EPI ISL 495641|B.1|Democratic Republic of the Congo|2020-05-15	Africa|hCoV-19/Gambia/NPHL-2615/2020|EPI ISL 561283|B.1.1.293|Gambia|2020-08-18	0.0005458272	Africa
Africa|hCoV-19/DRC/80/2020|EPI ISL 417942|B.1.178|Democratic Republic of the Congo|2020-03-18	Africa|hCoV-19/Gambia/NPHL-2615/2020|EPI ISL 561283|B.1.1.293|Gambia|2020-08-18	0.0003375640	Africa
Africa|hCoV-19/DRC/8018/2020|EPI ISL 514125|B.1.5|Democratic Republic of the Congo|2020-05-15	Africa|hCoV-19/Gambia/NPHL-2615/2020|EPI ISL 561283|B.1.1.293|Gambia|2020-08-18	0.0005295625	Africa
Africa|hCoV-19/DRC/81/2020|EPI ISL 417944|B.1.9|Democratic Republic of the Congo|2020-03-18	Africa|hCoV-19/Gambia/NPHL-2615/2020|EPI ISL 561283|B.1.1.293|Gambia|2020-08-18	0.0004402458	Africa
Africa|hCoV-19/DRC/82/2020|EPI ISL 417946|B.1.5|Democratic Republic of the Congo|2020-03-18	Africa|hCoV-19/Gambia/NPHL-2615/2020|EPI ISL 561283|B.1.1.293|Gambia|2020-08-18	0.0003024673	Africa
Africa|hCoV-19/DRC/94/2020|EPI ISL 417947|B.1|Democratic Republic of the Congo|2020-03-19	Africa|hCoV-19/Gambia/NPHL-2615/2020|EPI ISL 561283|B.1.1.293|Gambia|2020-08-18	0.0003362317	Africa
Africa|hCoV-19/DRC/998/2020|EPI ISL 429254|B.1|Democratic Republic of the Congo|2020-04-03	Africa|hCoV-19/Gambia/NPHL-2615/2020|EPI ISL 561283|B.1.1.293|Gambia|2020-08-18	0.0004252980	Africa
Africa|hCoV-19/DRC/KN-0038/2020|EPI ISL 417434|B.1.128|Democratic Republic of the Congo|2020-03-14	Africa|hCoV-19/Gambia/NPHL-2615/2020|EPI ISL 561283|B.1.1.293|Gambia|2020-08-18	0.0004587407	Africa
Africa|hCoV-19/DRC/KN-0054/2020|EPI ISL 417437|B.1.178|Democratic Republic of the Congo|2020-03-17	Africa|hCoV-19/Gambia/NPHL-2615/2020|EPI ISL 561283|B.1.1.293|Gambia|2020-08-18	0.0003701447	Africa
Africa|hCoV-19/DRC/KN-0058/2020|EPI ISL 417438|B.1|Democratic Republic of the Congo|2020-03-17	Africa|hCoV-19/Gambia/NPHL-2615/2020|EPI ISL 561283|B.1.1.293|Gambia|2020-08-18	0.0003391504	Africa
Africa|hCoV-19/DRC/KN-0060/2020|EPI ISL 417440|B.1|Democratic Republic of the Congo|2020-03-17	Africa|hCoV-19/Gambia/NPHL-2615/2020|EPI ISL 561283|B.1.1.293|Gambia|2020-08-18	0.0003704389	Africa
Africa|hCoV-19/DRC/KN-0070/2020|EPI ISL 417441|B.1.178|Democratic Republic of the Congo|2020-03-17	Africa|hCoV-19/Gambia/NPHL-2615/2020|EPI ISL 561283|B.1.1.293|Gambia|2020-08-18	0.0003442326	Africa
Africa|hCoV-19/DRC/KN-0072/2020|EPI ISL 417442|B.1.178|Democratic Republic of the Congo|2020-03-18	Africa|hCoV-19/Gambia/NPHL-2615/2020|EPI ISL 561283|B.1.1.293|Gambia|2020-08-18	0.0003378147	Africa
Africa|hCoV-19/DRC/KN-13/2020|EPI ISL 414647|B.1|Democratic Republic of the Congo|2020-03-09	Africa|hCoV-19/Gambia/NPHL-2615/2020|EPI ISL 561283|B.1.1.293|Gambia|2020-08-18	0.0003469743	Africa
Africa|hCoV-19/Egypt/Army-MCL001/2020|EPI ISL 510526|B.1|Egypt|2020-06-01	Africa|hCoV-19/Gambia/NPHL-2615/2020|EPI ISL 561283|B.1.1.293|Gambia|2020-08-18	0.0004706039	Africa
Africa|hCoV-19/Egypt/C-CU001a-S1/2020|EPI ISL 529031|B.1.255|Egypt|2020-05-19	Africa|hCoV-19/Gambia/NPHL-2615/2020|EPI ISL 561283|B.1.1.293|Gambia|2020-08-18	0.0005043324	Africa
Africa|hCoV-19/Egypt/C-CU002b-S3/2020|EPI ISL 529032|B.1.1.1|Egypt|2020-06-19	Africa|hCoV-19/Gambia/NPHL-2615/2020|EPI ISL 561283|B.1.1.293|Gambia|2020-08-18	0.0005378297	Africa
Africa|hCoV-19/Egypt/C-VSVRI-SERVAC/2020|EPI ISL 528386|B.1.255|Egypt|2020-08-22	Africa|hCoV-19/Gambia/NPHL-2615/2020|EPI ISL 561283|B.1.1.293|Gambia|2020-08-18	0.0003361300	Africa
Africa|hCoV-19/Egypt/CUNCI-7I028/2020|EPI ISL 524426|B.1.255|Egypt|2020-07-19	Africa|hCoV-19/Gambia/NPHL-2615/2020|EPI ISL 561283|B.1.1.293|Gambia|2020-08-18	0.0003361300	Africa
Africa|hCoV-19/Egypt/CUNCI-HGC002/2020|EPI ISL 468045|B.1|Egypt|2020-05-02	Africa|hCoV-19/Gambia/NPHL-2615/2020|EPI ISL 561283|B.1.1.293|Gambia|2020-08-18	0.0003364319	Africa
Africa|hCoV-19/Egypt/CUNCI-HGC004/2020|EPI ISL 468048|B.1|Egypt|2020-05-02	Africa|hCoV-19/Gambia/NPHL-2615/2020|EPI ISL 561283|B.1.1.293|Gambia|2020-08-18	0.0003363414	Africa
Africa|hCoV-19/Egypt/CUNCI-HGC005/2020|EPI ISL 468052|B.1|Egypt|2020-05-02	Africa|hCoV-19/Gambia/NPHL-2615/2020|EPI ISL 561283|B.1.1.293|Gambia|2020-08-18	0.0004036476	Africa
Africa|hCoV-19/Egypt/CUNCI-HGC006/2020|EPI ISL 468050|B.1|Egypt|2020-05-02	Africa|hCoV-19/Gambia/NPHL-2615/2020|EPI ISL 561283|B.1.1.293|Gambia|2020-08-18	0.0004035717	Africa
Africa|hCoV-19/Egypt/CUNCI-HGC007-2/2020|EPI ISL 468054|B.1|Egypt|2020-05-02	Africa|hCoV-19/Gambia/NPHL-2615/2020|EPI ISL 561283|B.1.1.293|Gambia|2020-08-18	0.0004371336	Africa
Africa|hCoV-19/Egypt/CUNCI-HGC007/2020|EPI ISL 468046|B.1|Egypt|2020-05-02	Africa|hCoV-19/Gambia/NPHL-2615/2020|EPI ISL 561283|B.1.1.293|Gambia|2020-08-18	0.0004036395	Africa
Africa|hCoV-19/Egypt/CUNCI-HGC008/2020|EPI ISL 468044|B.1|Egypt|2020-05-02	Africa|hCoV-19/Gambia/NPHL-2615/2020|EPI ISL 561283|B.1.1.293|Gambia|2020-08-18	0.0004036531	Africa
Africa|hCoV-19/Egypt/CUNCI-HGC009/2020|EPI ISL 468053|B.1|Egypt|2020-05-02	Africa|hCoV-19/Gambia/NPHL-2615/2020|EPI ISL 561283|B.1.1.293|Gambia|2020-08-18	0.0003364772	Africa
Africa|hCoV-19/Egypt/CUNCI-HGC010/2020|EPI ISL 468055|B.1.247|Egypt|2020-05-02	Africa|hCoV-19/Gambia/NPHL-2615/2020|EPI ISL 561283|B.1.1.293|Gambia|2020-08-18	0.0005718783	Africa
Africa|hCoV-19/Egypt/CUNCI-HGC011/2020|EPI ISL 468059|B.1|Egypt|2020-05-02	Africa|hCoV-19/Gambia/NPHL-2615/2020|EPI ISL 561283|B.1.1.293|Gambia|2020-08-18	0.0004036762	Africa
Africa|hCoV-19/Egypt/CUNCI-HGC012/2020|EPI ISL 468051|B.1.255|Egypt|2020-05-02	Africa|hCoV-19/Gambia/NPHL-2615/2020|EPI ISL 561283|B.1.1.293|Gambia|2020-08-18	0.0005382477	Africa
Africa|hCoV-19/Egypt/CUNCI-HGC013/2020|EPI ISL 468047|B.1.201|Egypt|2020-05-02	Africa|hCoV-19/Gambia/NPHL-2615/2020|EPI ISL 561283|B.1.1.293|Gambia|2020-08-18	0.0004709524	Africa
Africa|hCoV-19/Egypt/CUNCI-HGC014/2020|EPI ISL 468060|B.1.5|Egypt|2020-05-02	Africa|hCoV-19/Gambia/NPHL-2615/2020|EPI ISL 561283|B.1.1.293|Gambia|2020-08-18	0.0002691075	Africa
Africa|hCoV-19/Egypt/CUNCI-HGC015/2020|EPI ISL 468056|B.1|Egypt|2020-05-02	Africa|hCoV-19/Gambia/NPHL-2615/2020|EPI ISL 561283|B.1.1.293|Gambia|2020-08-18	0.0002690984	Africa
Africa|hCoV-19/Egypt/CUNCI-HGC016/2020|EPI ISL 468058|B.1|Egypt|2020-05-02	Africa|hCoV-19/Gambia/NPHL-2615/2020|EPI ISL 561283|B.1.1.293|Gambia|2020-08-18	0.0004044420	Africa
Africa|hCoV-19/Egypt/CUNCI-HGC021/2020|EPI ISL 468061|B.1|Egypt|2020-05-02	Africa|hCoV-19/Gambia/NPHL-2615/2020|EPI ISL 561283|B.1.1.293|Gambia|2020-08-18	0.0004042417	Africa
Africa|hCoV-19/Egypt/CUNCI-HGC023/2020|EPI ISL 468057|B.1.5|Egypt|2020-05-02	Africa|hCoV-19/Gambia/NPHL-2615/2020|EPI ISL 561283|B.1.1.293|Gambia|2020-08-18	0.0003027795	Africa
Africa|hCoV-19/Egypt/CUNCI-HGC028/2020|EPI ISL 468062|B.1|Egypt|2020-05-02	Africa|hCoV-19/Gambia/NPHL-2615/2020|EPI ISL 561283|B.1.1.293|Gambia|2020-08-18	0.0004380702	Africa
Africa|hCoV-19/Egypt/CUNCI-HGC3I011/2020|EPI ISL 479697|B.1|Egypt|2020-06-02	Africa|hCoV-19/Gambia/NPHL-2615/2020|EPI ISL 561283|B.1.1.293|Gambia|2020-08-18	0.0004033777	Africa
Africa|hCoV-19/Egypt/CUNCI-HGC3I012/2020|EPI ISL 479693|B.1.255|Egypt|2020-06-02	Africa|hCoV-19/Gambia/NPHL-2615/2020|EPI ISL 561283|B.1.1.293|Gambia|2020-08-18	0.0005378497	Africa
Africa|hCoV-19/Egypt/CUNCI-HGC3I013/2020|EPI ISL 479694|B.1.201|Egypt|2020-06-02	Africa|hCoV-19/Gambia/NPHL-2615/2020|EPI ISL 561283|B.1.1.293|Gambia|2020-08-18	0.0004706042	Africa
Africa|hCoV-19/Egypt/CUNCI-HGC3I014/2020|EPI ISL 479696|B.1.5|Egypt|2020-06-02	Africa|hCoV-19/Gambia/NPHL-2615/2020|EPI ISL 561283|B.1.1.293|Gambia|2020-08-18	0.0002688995	Africa
Africa|hCoV-19/Egypt/CUNCI-HGC3I02/2020|EPI ISL 479686|B.1|Egypt|2020-06-02	Africa|hCoV-19/Gambia/NPHL-2615/2020|EPI ISL 561283|B.1.1.293|Gambia|2020-08-18	0.0003697753	Africa
Africa|hCoV-19/Egypt/CUNCI-HGC3I023/2020|EPI ISL 479695|B.1.5|Egypt|2020-06-02	Africa|hCoV-19/Gambia/NPHL-2615/2020|EPI ISL 561283|B.1.1.293|Gambia|2020-08-18	0.0003025557	Africa
Africa|hCoV-19/Egypt/CUNCI-HGC3I025/2020|EPI ISL 479691|B.1|Egypt|2020-06-02	Africa|hCoV-19/Gambia/NPHL-2615/2020|EPI ISL 561283|B.1.1.293|Gambia|2020-08-18	0.0004370439	Africa
Africa|hCoV-19/Egypt/CUNCI-HGC3I03/2020|EPI ISL 479687|B.1|Egypt|2020-06-02	Africa|hCoV-19/Gambia/NPHL-2615/2020|EPI ISL 561283|B.1.1.293|Gambia|2020-08-18	0.0004033411	Africa
Africa|hCoV-19/Egypt/CUNCI-HGC3I05/2020|EPI ISL 479690|B.1|Egypt|2020-06-02	Africa|hCoV-19/Gambia/NPHL-2615/2020|EPI ISL 561283|B.1.1.293|Gambia|2020-08-18	0.0004033492	Africa
Africa|hCoV-19/Egypt/CUNCI-HGC3I06/2020|EPI ISL 479688|B.1|Egypt|2020-06-02	Africa|hCoV-19/Gambia/NPHL-2615/2020|EPI ISL 561283|B.1.1.293|Gambia|2020-08-18	0.0004033547	Africa
Africa|hCoV-19/Egypt/CUNCI-HGC3I08/2020|EPI ISL 479698|B.1|Egypt|2020-06-02	Africa|hCoV-19/Gambia/NPHL-2615/2020|EPI ISL 561283|B.1.1.293|Gambia|2020-08-18	0.0004033547	Africa
Africa|hCoV-19/Egypt/CUNCI-HGC3I09/2020|EPI ISL 479692|B.1|Egypt|2020-06-02	Africa|hCoV-19/Gambia/NPHL-2615/2020|EPI ISL 561283|B.1.1.293|Gambia|2020-08-18	0.0003362283	Africa
Africa|hCoV-19/Egypt/CUNCI-HGC4I003/2020|EPI ISL 479699|B.1.1.247|Egypt|2020-06-02	Africa|hCoV-19/Gambia/NPHL-2615/2020|EPI ISL 561283|B.1.1.293|Gambia|2020-08-18	0.0003360961	Africa
Africa|hCoV-19/Egypt/CUNCI-HGC4I004/2020|EPI ISL 479700|B.1.1.296|Egypt|2020-06-02	Africa|hCoV-19/Gambia/NPHL-2615/2020|EPI ISL 561283|B.1.1.293|Gambia|2020-08-18	0.0002352294	Africa
Africa|hCoV-19/Egypt/CUNCI-HGC4I015/2020|EPI ISL 479728|B.1.1.123|Egypt|2020-06-02	Africa|hCoV-19/Gambia/NPHL-2615/2020|EPI ISL 561283|B.1.1.293|Gambia|2020-08-18	0.0002688895	Africa
Africa|hCoV-19/Egypt/CUNCI-HGC4I022/2020|EPI ISL 479705|B.1.1|Egypt|2020-06-02	Africa|hCoV-19/Gambia/NPHL-2615/2020|EPI ISL 561283|B.1.1.293|Gambia|2020-08-18	0.0004369896	Africa
Africa|hCoV-19/Egypt/CUNCI-HGC4I023/2020|EPI ISL 479729|B.1.1.247|Egypt|2020-06-02	Africa|hCoV-19/Gambia/NPHL-2615/2020|EPI ISL 561283|B.1.1.293|Gambia|2020-08-18	0.0002016753	Africa
Africa|hCoV-19/Egypt/CUNCI-HGC4I025/2020|EPI ISL 479706|B.1.255|Egypt|2020-06-02	Africa|hCoV-19/Gambia/NPHL-2615/2020|EPI ISL 561283|B.1.1.293|Gambia|2020-08-18	0.0004706089	Africa
Africa|hCoV-19/Egypt/CUNCI-HGC4I026/2020|EPI ISL 479702|B.1|Egypt|2020-06-02	Africa|hCoV-19/Gambia/NPHL-2615/2020|EPI ISL 561283|B.1.1.293|Gambia|2020-08-18	0.0005383617	Africa
Africa|hCoV-19/Egypt/CUNCI-HGC4I029/2020|EPI ISL 479701|B.1.1.1|Egypt|2020-06-02	Africa|hCoV-19/Gambia/NPHL-2615/2020|EPI ISL 561283|B.1.1.293|Gambia|2020-08-18	0.0004706089	Africa
Africa|hCoV-19/Egypt/CUNCI-HGC4I030/2020|EPI ISL 479703|B.1|Egypt|2020-06-02	Africa|hCoV-19/Gambia/NPHL-2615/2020|EPI ISL 561283|B.1.1.293|Gambia|2020-08-18	0.0004705948	Africa
Africa|hCoV-19/Egypt/CUNCI-HGC4I031/2020|EPI ISL 479707|B.1.1.1|Egypt|2020-06-02	Africa|hCoV-19/Gambia/NPHL-2615/2020|EPI ISL 561283|B.1.1.293|Gambia|2020-08-18	0.0005378478	Africa
Africa|hCoV-19/Egypt/CUNCI-HGC4I032/2020|EPI ISL 479709|B.1.1|Egypt|2020-06-02	Africa|hCoV-19/Gambia/NPHL-2615/2020|EPI ISL 561283|B.1.1.293|Gambia|2020-08-18	0.0002354350	Africa
Africa|hCoV-19/Egypt/CUNCI-HGC4I033/2020|EPI ISL 479704|B.1|Egypt|2020-06-02	Africa|hCoV-19/Gambia/NPHL-2615/2020|EPI ISL 561283|B.1.1.293|Gambia|2020-08-18	0.0003698002	Africa
Africa|hCoV-19/Egypt/CUNCI-HGC4I034/2020|EPI ISL 479708|B.1.255|Egypt|2020-06-02	Africa|hCoV-19/Gambia/NPHL-2615/2020|EPI ISL 561283|B.1.1.293|Gambia|2020-08-18	0.0003360961	Africa
Africa|hCoV-19/Egypt/CUNCI-HGC5I001/2020|EPI ISL 479710|B.1.1|Egypt|2020-06-02	Africa|hCoV-19/Gambia/NPHL-2615/2020|EPI ISL 561283|B.1.1.293|Gambia|2020-08-18	0.0001344615	Africa
Africa|hCoV-19/Egypt/CUNCI-HGC5I003/2020|EPI ISL 479711|B.1|Egypt|2020-06-02	Africa|hCoV-19/Gambia/NPHL-2615/2020|EPI ISL 561283|B.1.1.293|Gambia|2020-08-18	0.0003361334	Africa
Africa|hCoV-19/Egypt/CUNCI-HGC5I010/2020|EPI ISL 479730|B.1.1|Egypt|2020-06-02	Africa|hCoV-19/Gambia/NPHL-2615/2020|EPI ISL 561283|B.1.1.293|Gambia|2020-08-18	0.0002353321	Africa
Africa|hCoV-19/Egypt/CUNCI-HGC5I011/2020|EPI ISL 479712|B.1.1|Egypt|2020-06-02	Africa|hCoV-19/Gambia/NPHL-2615/2020|EPI ISL 561283|B.1.1.293|Gambia|2020-08-18	0.0001344434	Africa
Africa|hCoV-19/Egypt/CUNCI-HGC5I012/2020|EPI ISL 479713|B.1.1|Egypt|2020-06-02	Africa|hCoV-19/Gambia/NPHL-2615/2020|EPI ISL 561283|B.1.1.293|Gambia|2020-08-18	0.0002016279	Africa
Africa|hCoV-19/Egypt/CUNCI-HGC5I014/2020|EPI ISL 479714|B.1.255|Egypt|2020-06-02	Africa|hCoV-19/Gambia/NPHL-2615/2020|EPI ISL 561283|B.1.1.293|Gambia|2020-08-18	0.0004706247	Africa
Africa|hCoV-19/Egypt/CUNCI-HGC5I015/2020|EPI ISL 475722|B.1.255|Egypt|2020-05-02	Africa|hCoV-19/Gambia/NPHL-2615/2020|EPI ISL 561283|B.1.1.293|Gambia|2020-08-18	0.0005381317	Africa
Africa|hCoV-19/Egypt/CUNCI-HGC5I016/2020|EPI ISL 479731|B.1|Egypt|2020-06-02	Africa|hCoV-19/Gambia/NPHL-2615/2020|EPI ISL 561283|B.1.1.293|Gambia|2020-08-18	0.0003697716	Africa
Africa|hCoV-19/Egypt/CUNCI-HGC5I022/2020|EPI ISL 479715|B.1.1|Egypt|2020-06-02	Africa|hCoV-19/Gambia/NPHL-2615/2020|EPI ISL 561283|B.1.1.293|Gambia|2020-08-18	0.0002352452	Africa
Africa|hCoV-19/Egypt/CUNCI-HGC5I025/2020|EPI ISL 479716|A|Egypt|2020-06-02	Africa|hCoV-19/Gambia/NPHL-2615/2020|EPI ISL 561283|B.1.1.293|Gambia|2020-08-18	0.0002694337	Africa
Africa|hCoV-19/Egypt/CUNCI-HGC5I026/2020|EPI ISL 479735|B.1.5|Egypt|2020-06-02	Africa|hCoV-19/Gambia/NPHL-2615/2020|EPI ISL 561283|B.1.1.293|Gambia|2020-08-18	0.0004708351	Africa
Africa|hCoV-19/Egypt/CUNCI-HGC5I029/2020|EPI ISL 479734|B.1|Egypt|2020-06-02	Africa|hCoV-19/Gambia/NPHL-2615/2020|EPI ISL 561283|B.1.1.293|Gambia|2020-08-18	0.0003698250	Africa
Africa|hCoV-19/Egypt/CUNCI-HGC5I030/2020|EPI ISL 479721|B.1.5|Egypt|2020-06-02	Africa|hCoV-19/Gambia/NPHL-2615/2020|EPI ISL 561283|B.1.1.293|Gambia|2020-08-18	0.0002689356	Africa
Africa|hCoV-19/Egypt/CUNCI-HGC5I033/2020|EPI ISL 479717|B.1.5|Egypt|2020-06-02	Africa|hCoV-19/Gambia/NPHL-2615/2020|EPI ISL 561283|B.1.1.293|Gambia|2020-08-18	0.0002017072	Africa
Africa|hCoV-19/Egypt/CUNCI-HGC5I034/2020|EPI ISL 479720|B.1.5|Egypt|2020-06-02	Africa|hCoV-19/Gambia/NPHL-2615/2020|EPI ISL 561283|B.1.1.293|Gambia|2020-08-18	0.0002352428	Africa
Africa|hCoV-19/Egypt/CUNCI-HGC6I002/2020|EPI ISL 479719|B.1.1.1|Egypt|2020-06-02	Africa|hCoV-19/Gambia/NPHL-2615/2020|EPI ISL 561283|B.1.1.293|Gambia|2020-08-18	0.0004369558	Africa
Africa|hCoV-19/Egypt/CUNCI-HGC6I003/2020|EPI ISL 479718|B.1.5|Egypt|2020-06-02	Africa|hCoV-19/Gambia/NPHL-2615/2020|EPI ISL 561283|B.1.1.293|Gambia|2020-08-18	0.0003024977	Africa
Africa|hCoV-19/Egypt/CUNCI-HGC6I007/2020|EPI ISL 479722|B.1|Egypt|2020-06-02	Africa|hCoV-19/Gambia/NPHL-2615/2020|EPI ISL 561283|B.1.1.293|Gambia|2020-08-18	0.0003025862	Africa
Africa|hCoV-19/Egypt/CUNCI-HGC6I010/2020|EPI ISL 478672|B.1|Egypt|2020-06-02	Africa|hCoV-19/Gambia/NPHL-2615/2020|EPI ISL 561283|B.1.1.293|Gambia|2020-08-18	0.0004705726	Africa
Africa|hCoV-19/Egypt/CUNCI-HGC6I011/2020|EPI ISL 479727|A|Egypt|2020-06-02	Africa|hCoV-19/Gambia/NPHL-2615/2020|EPI ISL 561283|B.1.1.293|Gambia|2020-08-18	0.0007397647	Africa
Africa|hCoV-19/Egypt/CUNCI-HGC6I015/2020|EPI ISL 479725|B.1.1|Egypt|2020-06-02	Africa|hCoV-19/Gambia/NPHL-2615/2020|EPI ISL 561283|B.1.1.293|Gambia|2020-08-18	0.0003360702	Africa
Africa|hCoV-19/Egypt/CUNCI-HGC6I016/2020|EPI ISL 475723|B.1.247|Egypt|2020-06-02	Africa|hCoV-19/Gambia/NPHL-2615/2020|EPI ISL 561283|B.1.1.293|Gambia|2020-08-18	0.0005719766	Africa
Africa|hCoV-19/Egypt/CUNCI-HGC6I024/2020|EPI ISL 479732|B.1.1.247|Egypt|2020-06-02	Africa|hCoV-19/Gambia/NPHL-2615/2020|EPI ISL 561283|B.1.1.293|Gambia|2020-08-18	0.0002354960	Africa
Africa|hCoV-19/Egypt/CUNCI-HGC6I026/2020|EPI ISL 479724|B.1.1.1|Egypt|2020-06-02	Africa|hCoV-19/Gambia/NPHL-2615/2020|EPI ISL 561283|B.1.1.293|Gambia|2020-08-18	0.0004705773	Africa
Africa|hCoV-19/Egypt/CUNCI-HGC6I029/2020|EPI ISL 477161|B.1.255|Egypt|2020-06-02	Africa|hCoV-19/Gambia/NPHL-2615/2020|EPI ISL 561283|B.1.1.293|Gambia|2020-08-18	0.0004705931	Africa
Africa|hCoV-19/Egypt/CUNCI-HGC6I031/2020|EPI ISL 475724|B.1.1.1|Egypt|2020-06-02	Africa|hCoV-19/Gambia/NPHL-2615/2020|EPI ISL 561283|B.1.1.293|Gambia|2020-08-18	0.0004372247	Africa
Africa|hCoV-19/Egypt/CUNCI-HGC6I032/2020|EPI ISL 479733|B.1.1.1|Egypt|2020-06-02	Africa|hCoV-19/Gambia/NPHL-2615/2020|EPI ISL 561283|B.1.1.293|Gambia|2020-08-18	0.0004370146	Africa
Africa|hCoV-19/Egypt/CUNCI-HGC6I033/2020|EPI ISL 479723|B.1.1.1|Egypt|2020-06-02	Africa|hCoV-19/Gambia/NPHL-2615/2020|EPI ISL 561283|B.1.1.293|Gambia|2020-08-18	0.0004369955	Africa
Africa|hCoV-19/Egypt/CUNCI-HGC7I01/2020|EPI ISL 529141|B.1|Egypt|2020-07-19	Africa|hCoV-19/Gambia/NPHL-2615/2020|EPI ISL 561283|B.1.1.293|Gambia|2020-08-18	0.0005042899	Africa
Africa|hCoV-19/Egypt/CUNCI-HGC7I02/2020|EPI ISL 529142|A|Egypt|2020-07-19	Africa|hCoV-19/Gambia/NPHL-2615/2020|EPI ISL 561283|B.1.1.293|Gambia|2020-08-18	0.0007061722	Africa
Africa|hCoV-19/Egypt/CUNCI-HGC7I07/2020|EPI ISL 529145|B.1|Egypt|2020-07-19	Africa|hCoV-19/Gambia/NPHL-2615/2020|EPI ISL 561283|B.1.1.293|Gambia|2020-08-18	0.0004706722	Africa
Africa|hCoV-19/Egypt/EGY-020/2020|EPI ISL 526975|B.1|Egypt|2020-08-14	Africa|hCoV-19/Gambia/NPHL-2615/2020|EPI ISL 561283|B.1.1.293|Gambia|2020-08-18	0.0004706042	Africa
Africa|hCoV-19/Egypt/EGY-041/2020|EPI ISL 526997|B.1|Egypt|2020-08-22	Africa|hCoV-19/Gambia/NPHL-2615/2020|EPI ISL 561283|B.1.1.293|Gambia|2020-08-18	0.0004706042	Africa
Africa|hCoV-19/Egypt/EGY-S031/2020|EPI ISL 526986|B.1|Egypt|2020-08-17	Africa|hCoV-19/Gambia/NPHL-2615/2020|EPI ISL 561283|B.1.1.293|Gambia|2020-08-18	0.0004706042	Africa
Africa|hCoV-19/Egypt/HCoV2-Egy-002/2020|EPI ISL 510532|B.1|Egypt|2020-06-02	Africa|hCoV-19/Gambia/NPHL-2615/2020|EPI ISL 561283|B.1.1.293|Gambia|2020-08-18	0.0004706042	Africa
Africa|hCoV-19/Egypt/MASRI-005/2020|EPI ISL 482759|B.1|Egypt|2020-04-30	Africa|hCoV-19/Gambia/NPHL-2615/2020|EPI ISL 561283|B.1.1.293|Gambia|2020-08-18	0.0003360894	Africa
Africa|hCoV-19/Egypt/MASRI-007/2020|EPI ISL 482760|B.1|Egypt|2020-04-28	Africa|hCoV-19/Gambia/NPHL-2615/2020|EPI ISL 561283|B.1.1.293|Gambia|2020-08-18	0.0004035893	Africa
Africa|hCoV-19/Egypt/MASRI-008/2020|EPI ISL 482761|B.1|Egypt|2020-04-30	Africa|hCoV-19/Gambia/NPHL-2615/2020|EPI ISL 561283|B.1.1.293|Gambia|2020-08-18	0.0003381037	Africa
Africa|hCoV-19/Egypt/MASRI-009/2020|EPI ISL 483035|A|Egypt|2020-04-30	Africa|hCoV-19/Gambia/NPHL-2615/2020|EPI ISL 561283|B.1.1.293|Gambia|2020-08-18	0.0006387740	Africa
Africa|hCoV-19/Egypt/MASRI-011/2020|EPI ISL 482762|B.1|Egypt|2020-05-05	Africa|hCoV-19/Gambia/NPHL-2615/2020|EPI ISL 561283|B.1.1.293|Gambia|2020-08-18	0.0004034129	Africa
Africa|hCoV-19/Egypt/MASRI-012/2020|EPI ISL 482763|B.1|Egypt|2020-05-05	Africa|hCoV-19/Gambia/NPHL-2615/2020|EPI ISL 561283|B.1.1.293|Gambia|2020-08-18	0.0003024743	Africa
Africa|hCoV-19/Egypt/MASRI-014/2020|EPI ISL 482765|B.1|Egypt|2020-04-30	Africa|hCoV-19/Gambia/NPHL-2615/2020|EPI ISL 561283|B.1.1.293|Gambia|2020-08-18	0.0005379509	Africa
Africa|hCoV-19/Egypt/MASRI-015/2020|EPI ISL 482766|B.1.36|Egypt|2020-05-11	Africa|hCoV-19/Gambia/NPHL-2615/2020|EPI ISL 561283|B.1.1.293|Gambia|2020-08-18	0.0006051378	Africa
Africa|hCoV-19/Egypt/MASRI-016/2020|EPI ISL 482767|B.1|Egypt|2020-05-11	Africa|hCoV-19/Gambia/NPHL-2615/2020|EPI ISL 561283|B.1.1.293|Gambia|2020-08-18	0.0005383128	Africa
Africa|hCoV-19/Egypt/MASRI-018/2020|EPI ISL 483036|A|Egypt|2020-05-10	Africa|hCoV-19/Gambia/NPHL-2615/2020|EPI ISL 561283|B.1.1.293|Gambia|2020-08-18	0.0007110724	Africa
Africa|hCoV-19/Egypt/MASRI-020/2020|EPI ISL 483037|B.1|Egypt|2020-05-13	Africa|hCoV-19/Gambia/NPHL-2615/2020|EPI ISL 561283|B.1.1.293|Gambia|2020-08-18	0.0006113717	Africa
Africa|hCoV-19/Egypt/MASRI-022/2020|EPI ISL 482768|B.1.255|Egypt|2020-05-13	Africa|hCoV-19/Gambia/NPHL-2615/2020|EPI ISL 561283|B.1.1.293|Gambia|2020-08-18	0.0005387144	Africa
Africa|hCoV-19/Egypt/MASRI-023/2020|EPI ISL 482769|B.1|Egypt|2020-05-11	Africa|hCoV-19/Gambia/NPHL-2615/2020|EPI ISL 561283|B.1.1.293|Gambia|2020-08-18	0.0003364726	Africa
Africa|hCoV-19/Egypt/MASRI-024/2020|EPI ISL 482770|B.1|Egypt|2020-05-11	Africa|hCoV-19/Gambia/NPHL-2615/2020|EPI ISL 561283|B.1.1.293|Gambia|2020-08-18	0.0004033452	Africa
Africa|hCoV-19/Egypt/MASRI-025/2020|EPI ISL 482771|B.1|Egypt|2020-05-10	Africa|hCoV-19/Gambia/NPHL-2615/2020|EPI ISL 561283|B.1.1.293|Gambia|2020-08-18	0.0005381009	Africa
Africa|hCoV-19/Egypt/MASRI-026/2020|EPI ISL 482772|B.1|Egypt|2020-05-10	Africa|hCoV-19/Gambia/NPHL-2615/2020|EPI ISL 561283|B.1.1.293|Gambia|2020-08-18	0.0004706768	Africa
Africa|hCoV-19/Egypt/MASRI-027/2020|EPI ISL 482773|B.1.1.123|Egypt|2020-05-08	Africa|hCoV-19/Gambia/NPHL-2615/2020|EPI ISL 561283|B.1.1.293|Gambia|2020-08-18	0.0002020331	Africa
Africa|hCoV-19/Egypt/MASRI-028/2020|EPI ISL 483038|B.1|Egypt|2020-05-13	Africa|hCoV-19/Gambia/NPHL-2615/2020|EPI ISL 561283|B.1.1.293|Gambia|2020-08-18	0.0004705995	Africa
Africa|hCoV-19/Egypt/MASRI-029/2020|EPI ISL 482774|B.1|Egypt|2020-05-13	Africa|hCoV-19/Gambia/NPHL-2615/2020|EPI ISL 561283|B.1.1.293|Gambia|2020-08-18	0.0004033587	Africa
Africa|hCoV-19/Egypt/MASRI-10/2020|EPI ISL 475752|B.1.255|Egypt|2020-05	Africa|hCoV-19/Gambia/NPHL-2615/2020|EPI ISL 561283|B.1.1.293|Gambia|2020-08-18	0.0005043746	Africa
Africa|hCoV-19/Egypt/MASRI-11/2020|EPI ISL 475753|B.1.36|Egypt|2020-05	Africa|hCoV-19/Gambia/NPHL-2615/2020|EPI ISL 561283|B.1.1.293|Gambia|2020-08-18	0.0006387630	Africa
Africa|hCoV-19/Egypt/MASRI-14/2020|EPI ISL 475749|B.1|Egypt|2020-05	Africa|hCoV-19/Gambia/NPHL-2615/2020|EPI ISL 561283|B.1.1.293|Gambia|2020-08-18	0.0003697380	Africa
Africa|hCoV-19/Egypt/MASRI-15/2020|EPI ISL 475750|B.1.1|Egypt|2020-05	Africa|hCoV-19/Gambia/NPHL-2615/2020|EPI ISL 561283|B.1.1.293|Gambia|2020-08-18	0.0004397222	Africa
Africa|hCoV-19/Egypt/MASRI-2/2020|EPI ISL 475745|B.1|Egypt|2020-05	Africa|hCoV-19/Gambia/NPHL-2615/2020|EPI ISL 561283|B.1.1.293|Gambia|2020-08-18	0.0004033315	Africa
Africa|hCoV-19/Egypt/MASRI-3/2020|EPI ISL 475746|A|Egypt|2020-05	Africa|hCoV-19/Gambia/NPHL-2615/2020|EPI ISL 561283|B.1.1.293|Gambia|2020-08-18	0.0006724500	Africa
Africa|hCoV-19/Egypt/MASRI-6/2020|EPI ISL 475747|B.1.255|Egypt|2020-05	Africa|hCoV-19/Gambia/NPHL-2615/2020|EPI ISL 561283|B.1.1.293|Gambia|2020-08-18	0.0004033316	Africa
Africa|hCoV-19/Egypt/MASRI-9/2020|EPI ISL 475751|B.1.1.1|Egypt|2020-05	Africa|hCoV-19/Gambia/NPHL-2615/2020|EPI ISL 561283|B.1.1.293|Gambia|2020-08-18	0.0005716228	Africa
Africa|hCoV-19/Egypt/NRC-01/2020|EPI ISL 430820|B.1|Egypt|2020-03-18	Africa|hCoV-19/Gambia/NPHL-2615/2020|EPI ISL 561283|B.1.1.293|Gambia|2020-08-18	0.0003712151	Africa
Africa|hCoV-19/Egypt/NRC-03/2020|EPI ISL 430819|B.1.246|Egypt|2020-03-18	Africa|hCoV-19/Gambia/NPHL-2615/2020|EPI ISL 561283|B.1.1.293|Gambia|2020-08-18	0.0004046956	Africa
Africa|hCoV-19/Gabon/ITM-K011/2020|EPI ISL 539573|A|Gabon|2020-03-22	Africa|hCoV-19/Gambia/NPHL-2615/2020|EPI ISL 561283|B.1.1.293|Gambia|2020-08-18	0.0006051278	Africa
Africa|hCoV-19/Gabon/ITM-K023/2020|EPI ISL 539574|B.1.178|Gabon|2020-03-27	Africa|hCoV-19/Gambia/NPHL-2615/2020|EPI ISL 561283|B.1.1.293|Gambia|2020-08-18	0.0003697058	Africa
Africa|hCoV-19/Gabon/ITM-K027/2020|EPI ISL 539575|A|Gabon|2020-03-27	Africa|hCoV-19/Gambia/NPHL-2615/2020|EPI ISL 561283|B.1.1.293|Gambia|2020-08-18	0.0006051136	Africa
Africa|hCoV-19/Gabon/ITM-K028/2020|EPI ISL 539576|B.1.292|Gabon|2020-03-27	Africa|hCoV-19/Gambia/NPHL-2615/2020|EPI ISL 561283|B.1.1.293|Gambia|2020-08-18	0.0003697132	Africa
Africa|hCoV-19/Gambia/0214/2020|EPI ISL 471158|B.1|Gambia|2020-03-29	Africa|hCoV-19/Gambia/NPHL-2615/2020|EPI ISL 561283|B.1.1.293|Gambia|2020-08-18	0.0002692876	Africa
Africa|hCoV-19/Gambia/0268/2020|EPI ISL 471159|B.1.1|Gambia|2020-03-21	Africa|hCoV-19/Gambia/NPHL-2615/2020|EPI ISL 561283|B.1.1.293|Gambia|2020-08-18	0.0001356974	Africa
Africa|hCoV-19/Gambia/0278/2020|EPI ISL 471160|B.1.1|Gambia|2020-03-20	Africa|hCoV-19/Gambia/NPHL-2615/2020|EPI ISL 561283|B.1.1.293|Gambia|2020-08-18	0.0001358956	Africa
Africa|hCoV-19/Gambia/0528/2020|EPI ISL 471161|B.1.1.293|Gambia|2020-04-30	Africa|hCoV-19/Gambia/NPHL-2615/2020|EPI ISL 561283|B.1.1.293|Gambia|2020-08-18	0.0001033733	Africa
Africa|hCoV-19/Gambia/0531/2020|EPI ISL 471162|B.1.1.293|Gambia|2020-04-30	Africa|hCoV-19/Gambia/NPHL-2615/2020|EPI ISL 561283|B.1.1.293|Gambia|2020-08-18	0.0001033804	Africa
Africa|hCoV-19/Gambia/0536/2020|EPI ISL 471163|B.1.1.293|Gambia|2020-04-30	Africa|hCoV-19/Gambia/NPHL-2615/2020|EPI ISL 561283|B.1.1.293|Gambia|2020-08-18	0.0001007966	Africa
Africa|hCoV-19/Gambia/0547/2020|EPI ISL 471164|B.1.1.293|Gambia|2020-04-30	Africa|hCoV-19/Gambia/NPHL-2615/2020|EPI ISL 561283|B.1.1.293|Gambia|2020-08-18	0.0001009561	Africa
Africa|hCoV-19/Gambia/0548/2020|EPI ISL 471165|B.1.5|Gambia|2020-04-30	Africa|hCoV-19/Gambia/NPHL-2615/2020|EPI ISL 561283|B.1.1.293|Gambia|2020-08-18	0.0001391039	Africa
Africa|hCoV-19/Gambia/1090/2020|EPI ISL 471166|B.1.1|Gambia|2020-05-04	Africa|hCoV-19/Gambia/NPHL-2615/2020|EPI ISL 561283|B.1.1.293|Gambia|2020-08-18	0.0001354906	Africa
Africa|hCoV-19/Gambia/1094/2020|EPI ISL 471167|B.1.1.293|Gambia|2020-05-04	Africa|hCoV-19/Gambia/NPHL-2615/2020|EPI ISL 561283|B.1.1.293|Gambia|2020-08-18	0.0001007967	Africa
Africa|hCoV-19/Gambia/1251/2020|EPI ISL 471168|B.1.1.293|Gambia|2020-05-07	Africa|hCoV-19/Gambia/NPHL-2615/2020|EPI ISL 561283|B.1.1.293|Gambia|2020-08-18	0.0001033733	Africa
Africa|hCoV-19/Gambia/1264/2020|EPI ISL 471169|B.1.1|Gambia|2020-05-07	Africa|hCoV-19/Gambia/NPHL-2615/2020|EPI ISL 561283|B.1.1.293|Gambia|2020-08-18	0.0001355136	Africa
Africa|hCoV-19/Gambia/1271/2020|EPI ISL 471170|B.1.1|Gambia|2020-05-07	Africa|hCoV-19/Gambia/NPHL-2615/2020|EPI ISL 561283|B.1.1.293|Gambia|2020-08-18	0.0001356882	Africa
Africa|hCoV-19/Gambia/1277/2020|EPI ISL 471171|B.1.1.293|Gambia|2020-05-07	Africa|hCoV-19/Gambia/NPHL-2615/2020|EPI ISL 561283|B.1.1.293|Gambia|2020-08-18	0.0001007967	Africa
Africa|hCoV-19/Gambia/3668/2020|EPI ISL 560992|B.1.5.12|Gambia|2020-07-30	Africa|hCoV-19/Gambia/NPHL-2615/2020|EPI ISL 561283|B.1.1.293|Gambia|2020-08-18	0.0005418398	Africa
Africa|hCoV-19/Gambia/3670/2020|EPI ISL 560993|B.1.5.12|Gambia|2020-07-30	Africa|hCoV-19/Gambia/NPHL-2615/2020|EPI ISL 561283|B.1.1.293|Gambia|2020-08-18	0.0005462789	Africa
Africa|hCoV-19/Gambia/3671/2020|EPI ISL 560994|B.1.1.293|Gambia|2020-07-30	Africa|hCoV-19/Gambia/NPHL-2615/2020|EPI ISL 561283|B.1.1.293|Gambia|2020-08-18	0.0001015506	Africa
Africa|hCoV-19/Gambia/3673/2020|EPI ISL 560995|B.1.5|Gambia|2020-07-30	Africa|hCoV-19/Gambia/NPHL-2615/2020|EPI ISL 561283|B.1.1.293|Gambia|2020-08-18	0.0002370155	Africa
Africa|hCoV-19/Gambia/3676/2020|EPI ISL 560996|B.1.5|Gambia|2020-07-30	Africa|hCoV-19/Gambia/NPHL-2615/2020|EPI ISL 561283|B.1.1.293|Gambia|2020-08-18	0.0003102546	Africa
Africa|hCoV-19/Gambia/3678/2020|EPI ISL 560997|B.1.292|Gambia|2020-07-30	Africa|hCoV-19/Gambia/NPHL-2615/2020|EPI ISL 561283|B.1.1.293|Gambia|2020-08-18	0.0004033451	Africa
Africa|hCoV-19/Gambia/3679/2020|EPI ISL 560998|B.1.5.12|Gambia|2020-07-30	Africa|hCoV-19/Gambia/NPHL-2615/2020|EPI ISL 561283|B.1.1.293|Gambia|2020-08-18	0.0004780150	Africa
Africa|hCoV-19/Gambia/3680/2020|EPI ISL 560999|B.1.5|Gambia|2020-07-30	Africa|hCoV-19/Gambia/NPHL-2615/2020|EPI ISL 561283|B.1.1.293|Gambia|2020-08-18	0.0003103723	Africa
Africa|hCoV-19/Gambia/3683/2020|EPI ISL 561000|B.1.292|Gambia|2020-07-30	Africa|hCoV-19/Gambia/NPHL-2615/2020|EPI ISL 561283|B.1.1.293|Gambia|2020-08-18	0.0004369660	Africa
Africa|hCoV-19/Gambia/3703/2020|EPI ISL 561001|B.1.5.12|Gambia|2020-07-30	Africa|hCoV-19/Gambia/NPHL-2615/2020|EPI ISL 561283|B.1.1.293|Gambia|2020-08-18	0.0004705995	Africa
Africa|hCoV-19/Gambia/3717/2020|EPI ISL 561002|B.1.5|Gambia|2020-07-30	Africa|hCoV-19/Gambia/NPHL-2615/2020|EPI ISL 561283|B.1.1.293|Gambia|2020-08-18	0.0003414126	Africa
Africa|hCoV-19/Gambia/3724/2020|EPI ISL 561003|B.1.5.12|Gambia|2020-07-30	Africa|hCoV-19/Gambia/NPHL-2615/2020|EPI ISL 561283|B.1.1.293|Gambia|2020-08-18	0.0004705995	Africa
Africa|hCoV-19/Gambia/3725/2020|EPI ISL 561004|B.1.1.293|Gambia|2020-07-30	Africa|hCoV-19/Gambia/NPHL-2615/2020|EPI ISL 561283|B.1.1.293|Gambia|2020-08-18	0.0001680125	Africa
Africa|hCoV-19/Gambia/3728/2020|EPI ISL 561005|B.1.5|Gambia|2020-07-30	Africa|hCoV-19/Gambia/NPHL-2615/2020|EPI ISL 561283|B.1.1.293|Gambia|2020-08-18	0.0002815102	Africa
Africa|hCoV-19/Gambia/3729/2020|EPI ISL 561006|B.1.5.12|Gambia|2020-07-30	Africa|hCoV-19/Gambia/NPHL-2615/2020|EPI ISL 561283|B.1.1.293|Gambia|2020-08-18	0.0004033409	Africa
Africa|hCoV-19/Gambia/3732/2020|EPI ISL 561007|B.1.5|Gambia|2020-07-30	Africa|hCoV-19/Gambia/NPHL-2615/2020|EPI ISL 561283|B.1.1.293|Gambia|2020-08-18	0.0003416574	Africa
Africa|hCoV-19/Gambia/3735/2020|EPI ISL 561008|B.1.5|Gambia|2020-07-30	Africa|hCoV-19/Gambia/NPHL-2615/2020|EPI ISL 561283|B.1.1.293|Gambia|2020-08-18	0.0002757571	Africa
Africa|hCoV-19/Gambia/3737/2020|EPI ISL 561009|B.1.1.293|Gambia|2020-07-30	Africa|hCoV-19/Gambia/NPHL-2615/2020|EPI ISL 561283|B.1.1.293|Gambia|2020-08-18	0.0001680972	Africa
Africa|hCoV-19/Gambia/3741/2020|EPI ISL 561010|B.1.5.12|Gambia|2020-07-30	Africa|hCoV-19/Gambia/NPHL-2615/2020|EPI ISL 561283|B.1.1.293|Gambia|2020-08-18	0.0004096699	Africa
Africa|hCoV-19/Gambia/3743/2020|EPI ISL 561011|B.1.5.12|Gambia|2020-07-30	Africa|hCoV-19/Gambia/NPHL-2615/2020|EPI ISL 561283|B.1.1.293|Gambia|2020-08-18	0.0005378697	Africa
Africa|hCoV-19/Gambia/3749/2020|EPI ISL 561012|B.1.5.12|Gambia|2020-07-30	Africa|hCoV-19/Gambia/NPHL-2615/2020|EPI ISL 561283|B.1.1.293|Gambia|2020-08-18	0.0004705837	Africa
Africa|hCoV-19/Gambia/3761/2020|EPI ISL 561013|B.1.5.12|Gambia|2020-07-30	Africa|hCoV-19/Gambia/NPHL-2615/2020|EPI ISL 561283|B.1.1.293|Gambia|2020-08-18	0.0004705837	Africa
Africa|hCoV-19/Gambia/3772/2020|EPI ISL 561025|B.1.5|Gambia|2020-07-30	Africa|hCoV-19/Gambia/NPHL-2615/2020|EPI ISL 561283|B.1.1.293|Gambia|2020-08-18	0.0003136600	Africa
Africa|hCoV-19/Gambia/GC19-015/2020|EPI ISL 428855|B.1.1.8|Gambia|2020-03-17	Africa|hCoV-19/Gambia/NPHL-2615/2020|EPI ISL 561283|B.1.1.293|Gambia|2020-08-18	0.0002352215	Africa
Africa|hCoV-19/Gambia/GC19-026/2020|EPI ISL 428856|B.6|Gambia|2020-03-21	Africa|hCoV-19/Gambia/NPHL-2615/2020|EPI ISL 561283|B.1.1.293|Gambia|2020-08-18	0.0005714826	Africa
Africa|hCoV-19/Gambia/GC19-029/2020|EPI ISL 428857|B.1|Gambia|2020-04-20	Africa|hCoV-19/Gambia/NPHL-2615/2020|EPI ISL 561283|B.1.1.293|Gambia|2020-08-18	0.0003697293	Africa
Africa|hCoV-19/Gambia/GC19-0479/2020|EPI ISL 561015|B.1.1.293|Gambia|2020-04-29	Africa|hCoV-19/Gambia/NPHL-2615/2020|EPI ISL 561283|B.1.1.293|Gambia|2020-08-18	0.0001053585	Africa
Africa|hCoV-19/Gambia/GC19-0544/2020|EPI ISL 561016|B.1.5|Gambia|2020-05-01	Africa|hCoV-19/Gambia/NPHL-2615/2020|EPI ISL 561283|B.1.1.293|Gambia|2020-08-18	0.0002098341	Africa
Africa|hCoV-19/Gambia/GC19-1385/2020|EPI ISL 561018|B.1.5|Gambia|2020-05-12	Africa|hCoV-19/Gambia/NPHL-2615/2020|EPI ISL 561283|B.1.1.293|Gambia|2020-08-18	0.0002121259	Africa
Africa|hCoV-19/Gambia/GC19-1503/2020|EPI ISL 561021|B.1.1|Gambia|2020-05-14	Africa|hCoV-19/Gambia/NPHL-2615/2020|EPI ISL 561283|B.1.1.293|Gambia|2020-08-18	0.0003024525	Africa
Africa|hCoV-19/Gambia/GC19-1527/2020|EPI ISL 561022|B.1.1.293|Gambia|2020-05-16	Africa|hCoV-19/Gambia/NPHL-2615/2020|EPI ISL 561283|B.1.1.293|Gambia|2020-08-18	0.0001008068	Africa
Africa|hCoV-19/Gambia/GC19-1533/2020|EPI ISL 561023|B.1.1.264|Gambia|2020-05-16	Africa|hCoV-19/Gambia/NPHL-2615/2020|EPI ISL 561283|B.1.1.293|Gambia|2020-08-18	0.0001741110	Africa
Africa|hCoV-19/Gambia/GC19-1572/2020|EPI ISL 561014|B.1.1|Gambia|2020-05-20	Africa|hCoV-19/Gambia/NPHL-2615/2020|EPI ISL 561283|B.1.1.293|Gambia|2020-08-18	0.0002091853	Africa
Africa|hCoV-19/Gambia/GC19-1575/2020|EPI ISL 561026|B.1.1|Gambia|2020-05-20	Africa|hCoV-19/Gambia/NPHL-2615/2020|EPI ISL 561283|B.1.1.293|Gambia|2020-08-18	0.0003123274	Africa
Africa|hCoV-19/Gambia/GC19-1606/2020|EPI ISL 561027|B.1.1|Gambia|2020-05-20	Africa|hCoV-19/Gambia/NPHL-2615/2020|EPI ISL 561283|B.1.1.293|Gambia|2020-08-18	0.0002437738	Africa
Africa|hCoV-19/Gambia/GC19-1706/2020|EPI ISL 561028|B.1.5|Gambia|2020-05-22	Africa|hCoV-19/Gambia/NPHL-2615/2020|EPI ISL 561283|B.1.1.293|Gambia|2020-08-18	0.0002099512	Africa
Africa|hCoV-19/Gambia/GC19-1814/2020|EPI ISL 561032|B.1.5|Gambia|2020-05-28	Africa|hCoV-19/Gambia/NPHL-2615/2020|EPI ISL 561283|B.1.1.293|Gambia|2020-08-18	0.0002120507	Africa
Africa|hCoV-19/Gambia/GC19-1818/2020|EPI ISL 561034|B.1.1|Gambia|2020-05-28	Africa|hCoV-19/Gambia/NPHL-2615/2020|EPI ISL 561283|B.1.1.293|Gambia|2020-08-18	0.0003024727	Africa
Africa|hCoV-19/Gambia/GC19-1983/2020|EPI ISL 561038|B.1.1|Gambia|2020-06-07	Africa|hCoV-19/Gambia/NPHL-2615/2020|EPI ISL 561283|B.1.1.293|Gambia|2020-08-18	0.0003024631	Africa
Africa|hCoV-19/Gambia/GC19-2197/2020|EPI ISL 561040|B.1.292|Gambia|2020-06-26	Africa|hCoV-19/Gambia/NPHL-2615/2020|EPI ISL 561283|B.1.1.293|Gambia|2020-08-18	0.0004066110	Africa
Africa|hCoV-19/Gambia/GC19-2427/2020|EPI ISL 561105|B.1.1.293|Gambia|2020-07-21	Africa|hCoV-19/Gambia/NPHL-2615/2020|EPI ISL 561283|B.1.1.293|Gambia|2020-08-18	0.0001344299	Africa
Africa|hCoV-19/Gambia/GC19-2443/2020|EPI ISL 561106|B.1.5|Gambia|2020-07-21	Africa|hCoV-19/Gambia/NPHL-2615/2020|EPI ISL 561283|B.1.1.293|Gambia|2020-08-18	0.0001767704	Africa
Africa|hCoV-19/Gambia/GC19-2450/2020|EPI ISL 561107|B.1.5.12|Gambia|2020-07-21	Africa|hCoV-19/Gambia/NPHL-2615/2020|EPI ISL 561283|B.1.1.293|Gambia|2020-08-18	0.0004706057	Africa
Africa|hCoV-19/Gambia/GC19-2459/2020|EPI ISL 561108|B.1.1.293|Gambia|2020-07-21	Africa|hCoV-19/Gambia/NPHL-2615/2020|EPI ISL 561283|B.1.1.293|Gambia|2020-08-18	0.0000338732	Africa
Africa|hCoV-19/Gambia/GC19-2469/2020|EPI ISL 561109|B.1.5|Gambia|2020-07-21	Africa|hCoV-19/Gambia/NPHL-2615/2020|EPI ISL 561283|B.1.1.293|Gambia|2020-08-18	0.0002757857	Africa
Africa|hCoV-19/Gambia/GC19-2473/2020|EPI ISL 561110|B.1.5.12|Gambia|2020-07-21	Africa|hCoV-19/Gambia/NPHL-2615/2020|EPI ISL 561283|B.1.1.293|Gambia|2020-08-18	0.0005042527	Africa
Africa|hCoV-19/Gambia/GC19-2498/2020|EPI ISL 561111|B.1.292|Gambia|2020-07-21	Africa|hCoV-19/Gambia/NPHL-2615/2020|EPI ISL 561283|B.1.1.293|Gambia|2020-08-18	0.0004369514	Africa
Africa|hCoV-19/Gambia/GC19-2525/2020|EPI ISL 561113|B.1.1.293|Gambia|2020-07-21	Africa|hCoV-19/Gambia/NPHL-2615/2020|EPI ISL 561283|B.1.1.293|Gambia|2020-08-18	0.0001007990	Africa
Africa|hCoV-19/Gambia/GC19-2526/2020|EPI ISL 561114|B.1.5.12|Gambia|2020-07-21	Africa|hCoV-19/Gambia/NPHL-2615/2020|EPI ISL 561283|B.1.1.293|Gambia|2020-08-18	0.0005042628	Africa
Africa|hCoV-19/Gambia/GC19-2629/2020|EPI ISL 561123|B.1.5.12|Gambia|2020-07-21	Africa|hCoV-19/Gambia/NPHL-2615/2020|EPI ISL 561283|B.1.1.293|Gambia|2020-08-18	0.0004744327	Africa
Africa|hCoV-19/Gambia/GC19-2632/2020|EPI ISL 561124|B.1.5.12|Gambia|2020-07-21	Africa|hCoV-19/Gambia/NPHL-2615/2020|EPI ISL 561283|B.1.1.293|Gambia|2020-08-18	0.0004740793	Africa
Africa|hCoV-19/Gambia/GC19-2638/2020|EPI ISL 561126|B.1.5.12|Gambia|2020-07-21	Africa|hCoV-19/Gambia/NPHL-2615/2020|EPI ISL 561283|B.1.1.293|Gambia|2020-08-18	0.0004510229	Africa
Africa|hCoV-19/Gambia/GC19-2652/2020|EPI ISL 561128|B.1.5.12|Gambia|2020-07-21	Africa|hCoV-19/Gambia/NPHL-2615/2020|EPI ISL 561283|B.1.1.293|Gambia|2020-08-18	0.0003699045	Africa
Africa|hCoV-19/Gambia/GC19-2654/2020|EPI ISL 561130|B.1.292|Gambia|2020-07-21	Africa|hCoV-19/Gambia/NPHL-2615/2020|EPI ISL 561283|B.1.1.293|Gambia|2020-08-18	0.0004706200	Africa
Africa|hCoV-19/Gambia/GC19-2663/2020|EPI ISL 561133|B.1.1.293|Gambia|2020-07-21	Africa|hCoV-19/Gambia/NPHL-2615/2020|EPI ISL 561283|B.1.1.293|Gambia|2020-08-18	0.0000000000	Africa
Africa|hCoV-19/Gambia/GC19-2707/2020|EPI ISL 561134|B.1.1.293|Gambia|2020-07-21	Africa|hCoV-19/Gambia/NPHL-2615/2020|EPI ISL 561283|B.1.1.293|Gambia|2020-08-18	0.0000338480	Africa
Africa|hCoV-19/Gambia/GC19-2711/2020|EPI ISL 561135|B.1.5.12|Gambia|2020-07-21	Africa|hCoV-19/Gambia/NPHL-2615/2020|EPI ISL 561283|B.1.1.293|Gambia|2020-08-18	0.0004369427	Africa
Africa|hCoV-19/Gambia/GC19-2730/2020|EPI ISL 561136|B.1.5.12|Gambia|2020-07-21	Africa|hCoV-19/Gambia/NPHL-2615/2020|EPI ISL 561283|B.1.1.293|Gambia|2020-08-18	0.0005757512	Africa
Africa|hCoV-19/Gambia/GC19-2731/2020|EPI ISL 561137|B.1.1.293|Gambia|2020-07-21	Africa|hCoV-19/Gambia/NPHL-2615/2020|EPI ISL 561283|B.1.1.293|Gambia|2020-08-18	0.0001008058	Africa
Africa|hCoV-19/Gambia/GC19-2828/2020|EPI ISL 561150|B.1.361|Gambia|2020-07-24	Africa|hCoV-19/Gambia/NPHL-2615/2020|EPI ISL 561283|B.1.1.293|Gambia|2020-08-18	0.0004369998	Africa
Africa|hCoV-19/Gambia/GC19-2842/2020|EPI ISL 561151|B.1.1|Gambia|2020-07-24	Africa|hCoV-19/Gambia/NPHL-2615/2020|EPI ISL 561283|B.1.1.293|Gambia|2020-08-18	0.0003024571	Africa
Africa|hCoV-19/Gambia/GC19-2898/2020|EPI ISL 561153|B.1.5.12|Gambia|2020-07-24	Africa|hCoV-19/Gambia/NPHL-2615/2020|EPI ISL 561283|B.1.1.293|Gambia|2020-08-18	0.0004369720	Africa
Africa|hCoV-19/Gambia/GC19-2904/2020|EPI ISL 561154|B.1.1|Gambia|2020-07-24	Africa|hCoV-19/Gambia/NPHL-2615/2020|EPI ISL 561283|B.1.1.293|Gambia|2020-08-18	0.0003024469	Africa
Africa|hCoV-19/Gambia/GC19-2947/2020|EPI ISL 561155|B.1.5.12|Gambia|2020-07-24	Africa|hCoV-19/Gambia/NPHL-2615/2020|EPI ISL 561283|B.1.1.293|Gambia|2020-08-18	0.0004705837	Africa
Africa|hCoV-19/Gambia/GC19-2973/2020|EPI ISL 561156|B.1.1.293|Gambia|2020-07-24	Africa|hCoV-19/Gambia/NPHL-2615/2020|EPI ISL 561283|B.1.1.293|Gambia|2020-08-18	0.0000671964	Africa
Africa|hCoV-19/Gambia/GC19-2977/2020|EPI ISL 561157|B.1.1.293|Gambia|2020-07-24	Africa|hCoV-19/Gambia/NPHL-2615/2020|EPI ISL 561283|B.1.1.293|Gambia|2020-08-18	0.0000671987	Africa
Africa|hCoV-19/Gambia/GC19-2985/2020|EPI ISL 561158|B.1.5.12|Gambia|2020-07-24	Africa|hCoV-19/Gambia/NPHL-2615/2020|EPI ISL 561283|B.1.1.293|Gambia|2020-08-18	0.0003697058	Africa
Africa|hCoV-19/Gambia/GC19-2991/2020|EPI ISL 561159|B.1.1|Gambia|2020-07-24	Africa|hCoV-19/Gambia/NPHL-2615/2020|EPI ISL 561283|B.1.1.293|Gambia|2020-08-18	0.0002688724	Africa
Africa|hCoV-19/Gambia/GC19-3064/2020|EPI ISL 561160|B.1.1|Gambia|2020-07-25	Africa|hCoV-19/Gambia/NPHL-2615/2020|EPI ISL 561283|B.1.1.293|Gambia|2020-08-18	0.0003024672	Africa
Africa|hCoV-19/Gambia/GC19-3065/2020|EPI ISL 561161|B.1.5.12|Gambia|2020-07-25	Africa|hCoV-19/Gambia/NPHL-2615/2020|EPI ISL 561283|B.1.1.293|Gambia|2020-08-18	0.0005128190	Africa
Africa|hCoV-19/Gambia/GC19-3081/2020|EPI ISL 561162|B.1.1|Gambia|2020-07-25	Africa|hCoV-19/Gambia/NPHL-2615/2020|EPI ISL 561283|B.1.1.293|Gambia|2020-08-18	0.0003024570	Africa
Africa|hCoV-19/Gambia/GC19-3085/2020|EPI ISL 561163|B.1.1.293|Gambia|2020-07-25	Africa|hCoV-19/Gambia/NPHL-2615/2020|EPI ISL 561283|B.1.1.293|Gambia|2020-08-18	0.0001015619	Africa
Africa|hCoV-19/Gambia/GC19-3087/2020|EPI ISL 561041|B.1.292|Gambia|2020-07-25	Africa|hCoV-19/Gambia/NPHL-2615/2020|EPI ISL 561283|B.1.1.293|Gambia|2020-08-18	0.0004705725	Africa
Africa|hCoV-19/Gambia/GC19-3099/2020|EPI ISL 561164|B.1.1.242|Gambia|2020-07-25	Africa|hCoV-19/Gambia/NPHL-2615/2020|EPI ISL 561283|B.1.1.293|Gambia|2020-08-18	0.0003360781	Africa
Africa|hCoV-19/Gambia/GC19-3110/2020|EPI ISL 561165|B.1.1.293|Gambia|2020-07-25	Africa|hCoV-19/Gambia/NPHL-2615/2020|EPI ISL 561283|B.1.1.293|Gambia|2020-08-18	0.0001008000	Africa
Africa|hCoV-19/Gambia/GC19-3112/2020|EPI ISL 561166|B.1|Gambia|2020-07-25	Africa|hCoV-19/Gambia/NPHL-2615/2020|EPI ISL 561283|B.1.1.293|Gambia|2020-08-18	0.0005378390	Africa
Africa|hCoV-19/Gambia/GC19-3113/2020|EPI ISL 561167|B.1.1.293|Gambia|2020-07-25	Africa|hCoV-19/Gambia/NPHL-2615/2020|EPI ISL 561283|B.1.1.293|Gambia|2020-08-18	0.0000671964	Africa
Africa|hCoV-19/Gambia/GC19-3114/2020|EPI ISL 561168|B.1.1|Gambia|2020-07-25	Africa|hCoV-19/Gambia/NPHL-2615/2020|EPI ISL 561283|B.1.1.293|Gambia|2020-08-18	0.0003024469	Africa
Africa|hCoV-19/Gambia/GC19-3135/2020|EPI ISL 561169|B.1.5.12|Gambia|2020-07-27	Africa|hCoV-19/Gambia/NPHL-2615/2020|EPI ISL 561283|B.1.1.293|Gambia|2020-08-18	0.0003724592	Africa
Africa|hCoV-19/Gambia/GC19-3140/2020|EPI ISL 561042|B.1.5.12|Gambia|2020-07-27	Africa|hCoV-19/Gambia/NPHL-2615/2020|EPI ISL 561283|B.1.1.293|Gambia|2020-08-18	0.0005379038	Africa
Africa|hCoV-19/Gambia/GC19-3145/2020|EPI ISL 561170|B.1.1|Gambia|2020-07-27	Africa|hCoV-19/Gambia/NPHL-2615/2020|EPI ISL 561283|B.1.1.293|Gambia|2020-08-18	0.0003024571	Africa
Africa|hCoV-19/Gambia/GC19-3146/2020|EPI ISL 561171|B.1.5.12|Gambia|2020-07-27	Africa|hCoV-19/Gambia/NPHL-2615/2020|EPI ISL 561283|B.1.1.293|Gambia|2020-08-18	0.0003725766	Africa
Africa|hCoV-19/Gambia/GC19-3165/2020|EPI ISL 561043|B.1.1.293|Gambia|2020-07-27	Africa|hCoV-19/Gambia/NPHL-2615/2020|EPI ISL 561283|B.1.1.293|Gambia|2020-08-18	0.0000671964	Africa
Africa|hCoV-19/Gambia/GC19-3166/2020|EPI ISL 561044|B.1.5.12|Gambia|2020-07-27	Africa|hCoV-19/Gambia/NPHL-2615/2020|EPI ISL 561283|B.1.1.293|Gambia|2020-08-18	0.0003724466	Africa
Africa|hCoV-19/Gambia/GC19-3189/2020|EPI ISL 561045|B.1.5|Gambia|2020-07-27	Africa|hCoV-19/Gambia/NPHL-2615/2020|EPI ISL 561283|B.1.1.293|Gambia|2020-08-18	0.0002051128	Africa
Africa|hCoV-19/Gambia/GC19-3192/2020|EPI ISL 561046|B.1.5|Gambia|2020-07-27	Africa|hCoV-19/Gambia/NPHL-2615/2020|EPI ISL 561283|B.1.1.293|Gambia|2020-08-18	0.0001692881	Africa
Africa|hCoV-19/Gambia/GC19-3193/2020|EPI ISL 561047|B.1.5.12|Gambia|2020-07-27	Africa|hCoV-19/Gambia/NPHL-2615/2020|EPI ISL 561283|B.1.1.293|Gambia|2020-08-18	0.0003724340	Africa
Africa|hCoV-19/Gambia/GC19-3208/2020|EPI ISL 561048|B.1.5.12|Gambia|2020-07-27	Africa|hCoV-19/Gambia/NPHL-2615/2020|EPI ISL 561283|B.1.1.293|Gambia|2020-08-18	0.0004402417	Africa
Africa|hCoV-19/Gambia/GC19-3209/2020|EPI ISL 561049|B.1.5.12|Gambia|2020-07-27	Africa|hCoV-19/Gambia/NPHL-2615/2020|EPI ISL 561283|B.1.1.293|Gambia|2020-08-18	0.0003386154	Africa
Africa|hCoV-19/Gambia/GC19-3210/2020|EPI ISL 561050|B.1.5.12|Gambia|2020-07-27	Africa|hCoV-19/Gambia/NPHL-2615/2020|EPI ISL 561283|B.1.1.293|Gambia|2020-08-18	0.0003469261	Africa
Africa|hCoV-19/Gambia/GC19-3214/2020|EPI ISL 561051|B.1.1.293|Gambia|2020-07-27	Africa|hCoV-19/Gambia/NPHL-2615/2020|EPI ISL 561283|B.1.1.293|Gambia|2020-08-18	0.0001015619	Africa
Africa|hCoV-19/Gambia/GC19-3219/2020|EPI ISL 561052|B.1.5.12|Gambia|2020-07-27	Africa|hCoV-19/Gambia/NPHL-2615/2020|EPI ISL 561283|B.1.1.293|Gambia|2020-08-18	0.0003697555	Africa
Africa|hCoV-19/Gambia/GC19-3246/2020|EPI ISL 561053|B.1.5.12|Gambia|2020-07-27	Africa|hCoV-19/Gambia/NPHL-2615/2020|EPI ISL 561283|B.1.1.293|Gambia|2020-08-18	0.0003724793	Africa
Africa|hCoV-19/Gambia/GC19-3255/2020|EPI ISL 561054|B.1.177|Gambia|2020-07-27	Africa|hCoV-19/Gambia/NPHL-2615/2020|EPI ISL 561283|B.1.1.293|Gambia|2020-08-18	0.0001692922	Africa
Africa|hCoV-19/Gambia/GC19-3266/2020|EPI ISL 561055|B.1.5|Gambia|2020-07-27	Africa|hCoV-19/Gambia/NPHL-2615/2020|EPI ISL 561283|B.1.1.293|Gambia|2020-08-18	0.0000677059	Africa
Africa|hCoV-19/Gambia/GC19-3267/2020|EPI ISL 561056|B.1.5.12|Gambia|2020-07-27	Africa|hCoV-19/Gambia/NPHL-2615/2020|EPI ISL 561283|B.1.1.293|Gambia|2020-08-18	0.0003047507	Africa
Africa|hCoV-19/Gambia/GC19-3278/2020|EPI ISL 561058|B.1.5.12|Gambia|2020-07-27	Africa|hCoV-19/Gambia/NPHL-2615/2020|EPI ISL 561283|B.1.1.293|Gambia|2020-08-18	0.0003385729	Africa
Africa|hCoV-19/Gambia/GC19-3301/2020|EPI ISL 561059|B.1.5.12|Gambia|2020-07-27	Africa|hCoV-19/Gambia/NPHL-2615/2020|EPI ISL 561283|B.1.1.293|Gambia|2020-08-18	0.0003386073	Africa
Africa|hCoV-19/Gambia/GC19-3317/2020|EPI ISL 561060|B.1.5|Gambia|2020-07-27	Africa|hCoV-19/Gambia/NPHL-2615/2020|EPI ISL 561283|B.1.1.293|Gambia|2020-08-18	0.0002016800	Africa
Africa|hCoV-19/Gambia/GC19-3323/2020|EPI ISL 561061|B.1.5|Gambia|2020-07-27	Africa|hCoV-19/Gambia/NPHL-2615/2020|EPI ISL 561283|B.1.1.293|Gambia|2020-08-18	0.0001354310	Africa
Africa|hCoV-19/Gambia/GC19-3358/2020|EPI ISL 561062|B.1.1.293|Gambia|2020-07-27	Africa|hCoV-19/Gambia/NPHL-2615/2020|EPI ISL 561283|B.1.1.293|Gambia|2020-08-18	0.0001680125	Africa
Africa|hCoV-19/Gambia/GC19-3365/2020|EPI ISL 561063|B.1.5.12|Gambia|2020-07-27	Africa|hCoV-19/Gambia/NPHL-2615/2020|EPI ISL 561283|B.1.1.293|Gambia|2020-08-18	0.0004063453	Africa
Africa|hCoV-19/Gambia/GC19-3373/2020|EPI ISL 561064|B.1.5|Gambia|2020-07-27	Africa|hCoV-19/Gambia/NPHL-2615/2020|EPI ISL 561283|B.1.1.293|Gambia|2020-08-18	0.0002370267	Africa
Africa|hCoV-19/Gambia/GC19-3374/2020|EPI ISL 561065|B.1.5.12|Gambia|2020-07-27	Africa|hCoV-19/Gambia/NPHL-2615/2020|EPI ISL 561283|B.1.1.293|Gambia|2020-08-18	0.0003724466	Africa
Africa|hCoV-19/Gambia/GC19-3375/2020|EPI ISL 561066|B.1.5.12|Gambia|2020-07-27	Africa|hCoV-19/Gambia/NPHL-2615/2020|EPI ISL 561283|B.1.1.293|Gambia|2020-08-18	0.0003385729	Africa
Africa|hCoV-19/Gambia/GC19-3380/2020|EPI ISL 561067|B.1.5.12|Gambia|2020-07-27	Africa|hCoV-19/Gambia/NPHL-2615/2020|EPI ISL 561283|B.1.1.293|Gambia|2020-08-18	0.0003724719	Africa
Africa|hCoV-19/Gambia/GC19-3381/2020|EPI ISL 561068|B.1.5.12|Gambia|2020-07-27	Africa|hCoV-19/Gambia/NPHL-2615/2020|EPI ISL 561283|B.1.1.293|Gambia|2020-08-18	0.0005378569	Africa
Africa|hCoV-19/Gambia/GC19-3396/2020|EPI ISL 561069|B.1.5.12|Gambia|2020-07-27	Africa|hCoV-19/Gambia/NPHL-2615/2020|EPI ISL 561283|B.1.1.293|Gambia|2020-08-18	0.0005042308	Africa
Africa|hCoV-19/Gambia/GC19-3398/2020|EPI ISL 561070|B.1.1.242|Gambia|2020-07-27	Africa|hCoV-19/Gambia/NPHL-2615/2020|EPI ISL 561283|B.1.1.293|Gambia|2020-08-18	0.0004369324	Africa
Africa|hCoV-19/Gambia/GC19-3399/2020|EPI ISL 561172|B.1.5|Gambia|2020-07-27	Africa|hCoV-19/Gambia/NPHL-2615/2020|EPI ISL 561283|B.1.1.293|Gambia|2020-08-18	0.0002016550	Africa
Africa|hCoV-19/Gambia/GC19-3400/2020|EPI ISL 561173|B.1.5|Gambia|2020-07-27	Africa|hCoV-19/Gambia/NPHL-2615/2020|EPI ISL 561283|B.1.1.293|Gambia|2020-08-18	0.0002688697	Africa
Africa|hCoV-19/Gambia/GC19-3407/2020|EPI ISL 561174|B.1.1.242|Gambia|2020-07-27	Africa|hCoV-19/Gambia/NPHL-2615/2020|EPI ISL 561283|B.1.1.293|Gambia|2020-08-18	0.0003025049	Africa
Africa|hCoV-19/Gambia/GC19-3411/2020|EPI ISL 561175|B.1.5.12|Gambia|2020-07-27	Africa|hCoV-19/Gambia/NPHL-2615/2020|EPI ISL 561283|B.1.1.293|Gambia|2020-08-18	0.0004439136	Africa
Africa|hCoV-19/Gambia/GC19-3418/2020|EPI ISL 561176|B.1.1.242|Gambia|2020-07-27	Africa|hCoV-19/Gambia/NPHL-2615/2020|EPI ISL 561283|B.1.1.293|Gambia|2020-08-18	0.0003697220	Africa
Africa|hCoV-19/Gambia/GC19-3429/2020|EPI ISL 561178|B.1.5.12|Gambia|2020-07-27	Africa|hCoV-19/Gambia/NPHL-2615/2020|EPI ISL 561283|B.1.1.293|Gambia|2020-08-18	0.0003697058	Africa
Africa|hCoV-19/Gambia/GC19-3432/2020|EPI ISL 561179|B.1.5.12|Gambia|2020-07-27	Africa|hCoV-19/Gambia/NPHL-2615/2020|EPI ISL 561283|B.1.1.293|Gambia|2020-08-18	0.0005419166	Africa
Africa|hCoV-19/Gambia/GC19-3438/2020|EPI ISL 561180|B.1.5.12|Gambia|2020-07-27	Africa|hCoV-19/Gambia/NPHL-2615/2020|EPI ISL 561283|B.1.1.293|Gambia|2020-08-18	0.0005042595	Africa
Africa|hCoV-19/Gambia/GC19-3445/2020|EPI ISL 561181|B.1.5.12|Gambia|2020-07-27	Africa|hCoV-19/Gambia/NPHL-2615/2020|EPI ISL 561283|B.1.1.293|Gambia|2020-08-18	0.0005714846	Africa
Africa|hCoV-19/Gambia/GC19-3448/2020|EPI ISL 561183|B.1.5|Gambia|2020-07-27	Africa|hCoV-19/Gambia/NPHL-2615/2020|EPI ISL 561283|B.1.1.293|Gambia|2020-08-18	0.0002392844	Africa
Africa|hCoV-19/Gambia/GC19-3497/2020|EPI ISL 561184|B.1.5.12|Gambia|2020-07-27	Africa|hCoV-19/Gambia/NPHL-2615/2020|EPI ISL 561283|B.1.1.293|Gambia|2020-08-18	0.0005041969	Africa
Africa|hCoV-19/Gambia/GC19-3503/2020|EPI ISL 561186|B.1.5.12|Gambia|2020-07-27	Africa|hCoV-19/Gambia/NPHL-2615/2020|EPI ISL 561283|B.1.1.293|Gambia|2020-08-18	0.0004096741	Africa
Africa|hCoV-19/Gambia/GC19-3504/2020|EPI ISL 561187|B.1.5.12|Gambia|2020-07-27	Africa|hCoV-19/Gambia/NPHL-2615/2020|EPI ISL 561283|B.1.1.293|Gambia|2020-08-18	0.0004740953	Africa
Africa|hCoV-19/Gambia/GC19-3505/2020|EPI ISL 561188|B.1.5.12|Gambia|2020-07-27	Africa|hCoV-19/Gambia/NPHL-2615/2020|EPI ISL 561283|B.1.1.293|Gambia|2020-08-18	0.0004369779	Africa
Africa|hCoV-19/Gambia/GC19-3529/2020|EPI ISL 561191|B.1.5.12|Gambia|2020-07-27	Africa|hCoV-19/Gambia/NPHL-2615/2020|EPI ISL 561283|B.1.1.293|Gambia|2020-08-18	0.0005042426	Africa
Africa|hCoV-19/Gambia/GC19-3530/2020|EPI ISL 561192|B.1.5.12|Gambia|2020-07-27	Africa|hCoV-19/Gambia/NPHL-2615/2020|EPI ISL 561283|B.1.1.293|Gambia|2020-08-18	0.0003792119	Africa
Africa|hCoV-19/Gambia/GC19-3533/2020|EPI ISL 561193|B.1.1.293|Gambia|2020-07-27	Africa|hCoV-19/Gambia/NPHL-2615/2020|EPI ISL 561283|B.1.1.293|Gambia|2020-08-18	0.0001008092	Africa
Africa|hCoV-19/Gambia/GC19-3535/2020|EPI ISL 561194|B.1.1.242|Gambia|2020-07-27	Africa|hCoV-19/Gambia/NPHL-2615/2020|EPI ISL 561283|B.1.1.293|Gambia|2020-08-18	0.0003697095	Africa
Africa|hCoV-19/Gambia/GC19-3550/2020|EPI ISL 561195|B.1.5.12|Gambia|2020-07-27	Africa|hCoV-19/Gambia/NPHL-2615/2020|EPI ISL 561283|B.1.1.293|Gambia|2020-08-18	0.0004706106	Africa
Africa|hCoV-19/Gambia/GC19-3565/2020|EPI ISL 561196|B.1.5.12|Gambia|2020-07-27	Africa|hCoV-19/Gambia/NPHL-2615/2020|EPI ISL 561283|B.1.1.293|Gambia|2020-08-18	0.0004033236	Africa
Africa|hCoV-19/Gambia/GC19-3578/2020|EPI ISL 561197|B.1.5.12|Gambia|2020-07-27	Africa|hCoV-19/Gambia/NPHL-2615/2020|EPI ISL 561283|B.1.1.293|Gambia|2020-08-18	0.0004371483	Africa
Africa|hCoV-19/Gambia/GC19-3629/2020|EPI ISL 561199|B.1.5.12|Gambia|2020-07-27	Africa|hCoV-19/Gambia/NPHL-2615/2020|EPI ISL 561283|B.1.1.293|Gambia|2020-08-18	0.0005378804	Africa
Africa|hCoV-19/Gambia/GC19-3656/2020|EPI ISL 561201|B.1.5.12|Gambia|2020-07-27	Africa|hCoV-19/Gambia/NPHL-2615/2020|EPI ISL 561283|B.1.1.293|Gambia|2020-08-18	0.0004369867	Africa
Africa|hCoV-19/Gambia/GC19-3659/2020|EPI ISL 561202|B.1.1|Gambia|2020-07-27	Africa|hCoV-19/Gambia/NPHL-2615/2020|EPI ISL 561283|B.1.1.293|Gambia|2020-08-18	0.0002688661	Africa
Africa|hCoV-19/Gambia/GC19-3666/2020|EPI ISL 561204|B.1.5.12|Gambia|2020-07-27	Africa|hCoV-19/Gambia/NPHL-2615/2020|EPI ISL 561283|B.1.1.293|Gambia|2020-08-18	0.0005083483	Africa
Africa|hCoV-19/Gambia/GC19-3769/2020|EPI ISL 561072|B.1.292|Gambia|2020-07-27	Africa|hCoV-19/Gambia/NPHL-2615/2020|EPI ISL 561283|B.1.1.293|Gambia|2020-08-18	0.0004438014	Africa
Africa|hCoV-19/Gambia/GC19-3773/2020|EPI ISL 561073|B.1.5.12|Gambia|2020-07-27	Africa|hCoV-19/Gambia/NPHL-2615/2020|EPI ISL 561283|B.1.1.293|Gambia|2020-08-18	0.0005042307	Africa
Africa|hCoV-19/Gambia/GC19-3774/2020|EPI ISL 561074|B.1.5.12|Gambia|2020-07-27	Africa|hCoV-19/Gambia/NPHL-2615/2020|EPI ISL 561283|B.1.1.293|Gambia|2020-08-18	0.0004706059	Africa
Africa|hCoV-19/Gambia/GC19-3794/2020|EPI ISL 561078|B.1.5.12|Gambia|2020-07-27	Africa|hCoV-19/Gambia/NPHL-2615/2020|EPI ISL 561283|B.1.1.293|Gambia|2020-08-18	0.0004779630	Africa
Africa|hCoV-19/Gambia/GC19-3796/2020|EPI ISL 561079|B.1.5.12|Gambia|2020-07-27	Africa|hCoV-19/Gambia/NPHL-2615/2020|EPI ISL 561283|B.1.1.293|Gambia|2020-08-18	0.0005042069	Africa
Africa|hCoV-19/Gambia/GC19-3798/2020|EPI ISL 561080|B.1.1.242|Gambia|2020-07-27	Africa|hCoV-19/Gambia/NPHL-2615/2020|EPI ISL 561283|B.1.1.293|Gambia|2020-08-18	0.0004072513	Africa
Africa|hCoV-19/Gambia/GC19-3799/2020|EPI ISL 561081|B.1.1.242|Gambia|2020-07-27	Africa|hCoV-19/Gambia/NPHL-2615/2020|EPI ISL 561283|B.1.1.293|Gambia|2020-08-18	0.0004032966	Africa
Africa|hCoV-19/Gambia/GC19-3802/2020|EPI ISL 561082|B.1.5.12|Gambia|2020-07-27	Africa|hCoV-19/Gambia/NPHL-2615/2020|EPI ISL 561283|B.1.1.293|Gambia|2020-08-18	0.0005378497	Africa
Africa|hCoV-19/Gambia/GC19-3805/2020|EPI ISL 561083|B.1.5.12|Gambia|2020-07-27	Africa|hCoV-19/Gambia/NPHL-2615/2020|EPI ISL 561283|B.1.1.293|Gambia|2020-08-18	0.0005042189	Africa
Africa|hCoV-19/Gambia/GC19-3806/2020|EPI ISL 561084|B.1.1.293|Gambia|2020-07-27	Africa|hCoV-19/Gambia/NPHL-2615/2020|EPI ISL 561283|B.1.1.293|Gambia|2020-08-18	0.0001008010	Africa
Africa|hCoV-19/Gambia/GC19-3807/2020|EPI ISL 561085|B.1.1.293|Gambia|2020-07-27	Africa|hCoV-19/Gambia/NPHL-2615/2020|EPI ISL 561283|B.1.1.293|Gambia|2020-08-18	0.0001344145	Africa
Africa|hCoV-19/Gambia/GC19-3812/2020|EPI ISL 561086|B.1.1.293|Gambia|2020-07-27	Africa|hCoV-19/Gambia/NPHL-2615/2020|EPI ISL 561283|B.1.1.293|Gambia|2020-08-18	0.0001683665	Africa
Africa|hCoV-19/Gambia/GC19-3813/2020|EPI ISL 561087|B.1.1.293|Gambia|2020-07-27	Africa|hCoV-19/Gambia/NPHL-2615/2020|EPI ISL 561283|B.1.1.293|Gambia|2020-08-18	0.0001344100	Africa
Africa|hCoV-19/Gambia/GC19-3814/2020|EPI ISL 561088|B.1|Gambia|2020-07-27	Africa|hCoV-19/Gambia/NPHL-2615/2020|EPI ISL 561283|B.1.1.293|Gambia|2020-08-18	0.0006051906	Africa
Africa|hCoV-19/Gambia/GC19-3816/2020|EPI ISL 561089|B.1.1.293|Gambia|2020-07-27	Africa|hCoV-19/Gambia/NPHL-2615/2020|EPI ISL 561283|B.1.1.293|Gambia|2020-08-18	0.0001015550	Africa
Africa|hCoV-19/Gambia/GC19-3818/2020|EPI ISL 561090|B.1.1.293|Gambia|2020-07-27	Africa|hCoV-19/Gambia/NPHL-2615/2020|EPI ISL 561283|B.1.1.293|Gambia|2020-08-18	0.0002688363	Africa
Africa|hCoV-19/Gambia/GC19-3820/2020|EPI ISL 561091|B.1.1.293|Gambia|2020-07-27	Africa|hCoV-19/Gambia/NPHL-2615/2020|EPI ISL 561283|B.1.1.293|Gambia|2020-08-18	0.0001344100	Africa
Africa|hCoV-19/Gambia/GC19-3821/2020|EPI ISL 561092|B.1.5.12|Gambia|2020-07-27	Africa|hCoV-19/Gambia/NPHL-2615/2020|EPI ISL 561283|B.1.1.293|Gambia|2020-08-18	0.0004136657	Africa
Africa|hCoV-19/Gambia/GC19-3822/2020|EPI ISL 561093|B.1.5.12|Gambia|2020-07-27	Africa|hCoV-19/Gambia/NPHL-2615/2020|EPI ISL 561283|B.1.1.293|Gambia|2020-08-18	0.0005042307	Africa
Africa|hCoV-19/Gambia/GC19-3823/2020|EPI ISL 561094|B.1.5.12|Gambia|2020-07-27	Africa|hCoV-19/Gambia/NPHL-2615/2020|EPI ISL 561283|B.1.1.293|Gambia|2020-08-18	0.0005080021	Africa
Africa|hCoV-19/Gambia/GC19-3835/2020|EPI ISL 561096|B.1.1.293|Gambia|2020-07-27	Africa|hCoV-19/Gambia/NPHL-2615/2020|EPI ISL 561283|B.1.1.293|Gambia|2020-08-18	0.0001008044	Africa
Africa|hCoV-19/Gambia/GC19-3836/2020|EPI ISL 561097|B.1.5.12|Gambia|2020-07-27	Africa|hCoV-19/Gambia/NPHL-2615/2020|EPI ISL 561283|B.1.1.293|Gambia|2020-08-18	0.0004705742	Africa
Africa|hCoV-19/Gambia/GC19-3839/2020|EPI ISL 561098|B.1.5.12|Gambia|2020-07-27	Africa|hCoV-19/Gambia/NPHL-2615/2020|EPI ISL 561283|B.1.1.293|Gambia|2020-08-18	0.0005042308	Africa
Africa|hCoV-19/Gambia/GC19-3842/2020|EPI ISL 561099|B.1.1.293|Gambia|2020-07-27	Africa|hCoV-19/Gambia/NPHL-2615/2020|EPI ISL 561283|B.1.1.293|Gambia|2020-08-18	0.0002016231	Africa
Africa|hCoV-19/Gambia/GC19-3846/2020|EPI ISL 561100|B.1.1.293|Gambia|2020-07-27	Africa|hCoV-19/Gambia/NPHL-2615/2020|EPI ISL 561283|B.1.1.293|Gambia|2020-08-18	0.0001680158	Africa
Africa|hCoV-19/Gambia/GC19-3852/2020|EPI ISL 561101|B.1.5.12|Gambia|2020-07-27	Africa|hCoV-19/Gambia/NPHL-2615/2020|EPI ISL 561283|B.1.1.293|Gambia|2020-08-18	0.0005121538	Africa
Africa|hCoV-19/Gambia/GC19-3854/2020|EPI ISL 561102|B.1.1.293|Gambia|2020-07-27	Africa|hCoV-19/Gambia/NPHL-2615/2020|EPI ISL 561283|B.1.1.293|Gambia|2020-08-18	0.0002688416	Africa
Africa|hCoV-19/Gambia/GC192573/2020|EPI ISL 561115|B.1.5.12|Gambia|2020-07-21	Africa|hCoV-19/Gambia/NPHL-2615/2020|EPI ISL 561283|B.1.1.293|Gambia|2020-08-18	0.0005042527	Africa
Africa|hCoV-19/Gambia/GC192576/2020|EPI ISL 561117|B.1.5.12|Gambia|2020-07-21	Africa|hCoV-19/Gambia/NPHL-2615/2020|EPI ISL 561283|B.1.1.293|Gambia|2020-08-18	0.0004066579	Africa
Africa|hCoV-19/Gambia/GC192579/2020|EPI ISL 561118|B.1.5.12|Gambia|2020-07-21	Africa|hCoV-19/Gambia/NPHL-2615/2020|EPI ISL 561283|B.1.1.293|Gambia|2020-08-18	0.0004090417	Africa
Africa|hCoV-19/Gambia/GC192602/2020|EPI ISL 561120|B.1.1.293|Gambia|2020-07-21	Africa|hCoV-19/Gambia/NPHL-2615/2020|EPI ISL 561283|B.1.1.293|Gambia|2020-08-18	0.0002016191	Africa
Africa|hCoV-19/Gambia/GC192610/2020|EPI ISL 561121|B.1.1.293|Gambia|2020-07-21	Africa|hCoV-19/Gambia/NPHL-2615/2020|EPI ISL 561283|B.1.1.293|Gambia|2020-08-18	0.0002016191	Africa
Africa|hCoV-19/Gambia/GC192751/2020|EPI ISL 561138|B.1.5.12|Gambia|2020-07-21	Africa|hCoV-19/Gambia/NPHL-2615/2020|EPI ISL 561283|B.1.1.293|Gambia|2020-08-18	0.0005378912	Africa
Africa|hCoV-19/Gambia/GC192756/2020|EPI ISL 561139|B.1.5.12|Gambia|2020-07-22	Africa|hCoV-19/Gambia/NPHL-2615/2020|EPI ISL 561283|B.1.1.293|Gambia|2020-08-18	0.0004706059	Africa
Africa|hCoV-19/Gambia/GC192772/2020|EPI ISL 561140|B.1.1|Gambia|2020-07-22	Africa|hCoV-19/Gambia/NPHL-2615/2020|EPI ISL 561283|B.1.1.293|Gambia|2020-08-18	0.0003024469	Africa
Africa|hCoV-19/Gambia/GC192778/2020|EPI ISL 561141|B.1.1|Gambia|2020-07-22	Africa|hCoV-19/Gambia/NPHL-2615/2020|EPI ISL 561283|B.1.1.293|Gambia|2020-08-18	0.0003024774	Africa
Africa|hCoV-19/Gambia/GC192781/2020|EPI ISL 561142|B.1.5.12|Gambia|2020-07-22	Africa|hCoV-19/Gambia/NPHL-2615/2020|EPI ISL 561283|B.1.1.293|Gambia|2020-08-18	0.0005042308	Africa
Africa|hCoV-19/Gambia/GC192782/2020|EPI ISL 561143|B.1.5.12|Gambia|2020-07-22	Africa|hCoV-19/Gambia/NPHL-2615/2020|EPI ISL 561283|B.1.1.293|Gambia|2020-08-18	0.0005042426	Africa
Africa|hCoV-19/Gambia/GC192786/2020|EPI ISL 561144|B.1.1.293|Gambia|2020-07-22	Africa|hCoV-19/Gambia/NPHL-2615/2020|EPI ISL 561283|B.1.1.293|Gambia|2020-08-18	0.0002016143	Africa
Africa|hCoV-19/Gambia/GC192789/2020|EPI ISL 561145|B.1|Gambia|2020-07-22	Africa|hCoV-19/Gambia/NPHL-2615/2020|EPI ISL 561283|B.1.1.293|Gambia|2020-08-18	0.0004369618	Africa
Africa|hCoV-19/Gambia/GC192811/2020|EPI ISL 561147|B.1.5.12|Gambia|2020-07-22	Africa|hCoV-19/Gambia/NPHL-2615/2020|EPI ISL 561283|B.1.1.293|Gambia|2020-08-18	0.0004783222	Africa
Africa|hCoV-19/Gambia/GC192812/2020|EPI ISL 561148|B.1.1.293|Gambia|2020-07-22	Africa|hCoV-19/Gambia/NPHL-2615/2020|EPI ISL 561283|B.1.1.293|Gambia|2020-08-18	0.0000671964	Africa
Africa|hCoV-19/Gambia/NPHL-038/2020|EPI ISL 561205|B.1.1|Gambia|2020	Africa|hCoV-19/Gambia/NPHL-2615/2020|EPI ISL 561283|B.1.1.293|Gambia|2020-08-18	0.0003360668	Africa
Africa|hCoV-19/Gambia/NPHL-061/2020|EPI ISL 561206|B.1.5.12|Gambia|2020	Africa|hCoV-19/Gambia/NPHL-2615/2020|EPI ISL 561283|B.1.1.293|Gambia|2020-08-18	0.0005714981	Africa
Africa|hCoV-19/Gambia/NPHL-1168/2020|EPI ISL 561212|B.1.5.12|Gambia|2020-06-27	Africa|hCoV-19/Gambia/NPHL-2615/2020|EPI ISL 561283|B.1.1.293|Gambia|2020-08-18	0.0005715324	Africa
Africa|hCoV-19/Gambia/NPHL-1208/2020|EPI ISL 561213|B.1.5.12|Gambia|2020-06-30	Africa|hCoV-19/Gambia/NPHL-2615/2020|EPI ISL 561283|B.1.1.293|Gambia|2020-08-18	0.0003406172	Africa
Africa|hCoV-19/Gambia/NPHL-1209/2020|EPI ISL 561214|B.1.5.12|Gambia|2020-06-30	Africa|hCoV-19/Gambia/NPHL-2615/2020|EPI ISL 561283|B.1.1.293|Gambia|2020-08-18	0.0003090404	Africa
Africa|hCoV-19/Gambia/NPHL-1212/2020|EPI ISL 561215|B.1.5.12|Gambia|2020-06-30	Africa|hCoV-19/Gambia/NPHL-2615/2020|EPI ISL 561283|B.1.1.293|Gambia|2020-08-18	0.0004369427	Africa
Africa|hCoV-19/Gambia/NPHL-1224/2020|EPI ISL 561217|B.1.1.293|Gambia|2020-06-30	Africa|hCoV-19/Gambia/NPHL-2615/2020|EPI ISL 561283|B.1.1.293|Gambia|2020-08-18	0.0001053474	Africa
Africa|hCoV-19/Gambia/NPHL-1230/2020|EPI ISL 561218|B.1.5|Gambia|2020-06-30	Africa|hCoV-19/Gambia/NPHL-2615/2020|EPI ISL 561283|B.1.1.293|Gambia|2020-08-18	0.0002724515	Africa
Africa|hCoV-19/Gambia/NPHL-1248/2020|EPI ISL 561222|B.1.5|Gambia|2020-07-01	Africa|hCoV-19/Gambia/NPHL-2615/2020|EPI ISL 561283|B.1.1.293|Gambia|2020-08-18	0.0002724335	Africa
Africa|hCoV-19/Gambia/NPHL-1258/2020|EPI ISL 561223|B.1.292|Gambia|2020-07-02	Africa|hCoV-19/Gambia/NPHL-2615/2020|EPI ISL 561283|B.1.1.293|Gambia|2020-08-18	0.0004033316	Africa
Africa|hCoV-19/Gambia/NPHL-1422/2020|EPI ISL 561228|B.1.5|Gambia|2020-07-04	Africa|hCoV-19/Gambia/NPHL-2615/2020|EPI ISL 561283|B.1.1.293|Gambia|2020-08-18	0.0002120357	Africa
Africa|hCoV-19/Gambia/NPHL-1424/2020|EPI ISL 561229|B.1.292|Gambia|2020-07-04	Africa|hCoV-19/Gambia/NPHL-2615/2020|EPI ISL 561283|B.1.1.293|Gambia|2020-08-18	0.0004034529	Africa
Africa|hCoV-19/Gambia/NPHL-1446/2020|EPI ISL 561230|B.1.5|Gambia|2020-07-04	Africa|hCoV-19/Gambia/NPHL-2615/2020|EPI ISL 561283|B.1.1.293|Gambia|2020-08-18	0.0002724335	Africa
Africa|hCoV-19/Gambia/NPHL-1477/2020|EPI ISL 561231|B.1.5|Gambia|2020	Africa|hCoV-19/Gambia/NPHL-2615/2020|EPI ISL 561283|B.1.1.293|Gambia|2020-08-18	0.0002813420	Africa
Africa|hCoV-19/Gambia/NPHL-1514/2020|EPI ISL 561232|B.1.1|Gambia|2020	Africa|hCoV-19/Gambia/NPHL-2615/2020|EPI ISL 561283|B.1.1.293|Gambia|2020-08-18	0.0003024529	Africa
Africa|hCoV-19/Gambia/NPHL-1641/2020|EPI ISL 561235|B.1.292|Gambia|2020-07-31	Africa|hCoV-19/Gambia/NPHL-2615/2020|EPI ISL 561283|B.1.1.293|Gambia|2020-08-18	0.0004527597	Africa
Africa|hCoV-19/Gambia/NPHL-1645/2020|EPI ISL 561236|B.1.1.293|Gambia|2020-08-04	Africa|hCoV-19/Gambia/NPHL-2615/2020|EPI ISL 561283|B.1.1.293|Gambia|2020-08-18	0.0001351976	Africa
Africa|hCoV-19/Gambia/NPHL-1711/2020|EPI ISL 561237|B.1.1.293|Gambia|2020-08-04	Africa|hCoV-19/Gambia/NPHL-2615/2020|EPI ISL 561283|B.1.1.293|Gambia|2020-08-18	0.0000671964	Africa
Africa|hCoV-19/Gambia/NPHL-1746/2020|EPI ISL 561238|B.1.1|Gambia|2020-07-20	Africa|hCoV-19/Gambia/NPHL-2615/2020|EPI ISL 561283|B.1.1.293|Gambia|2020-08-18	0.0000672054	Africa
Africa|hCoV-19/Gambia/NPHL-1921/2020|EPI ISL 561239|B.1.1|Gambia|2020	Africa|hCoV-19/Gambia/NPHL-2615/2020|EPI ISL 561283|B.1.1.293|Gambia|2020-08-18	0.0003024469	Africa
Africa|hCoV-19/Gambia/NPHL-1968/2020|EPI ISL 561240|B.1.1|Gambia|2020-07-16	Africa|hCoV-19/Gambia/NPHL-2615/2020|EPI ISL 561283|B.1.1.293|Gambia|2020-08-18	0.0003024469	Africa
Africa|hCoV-19/Gambia/NPHL-2037/2020|EPI ISL 561241|B.1.1|Gambia|2020-07-15	Africa|hCoV-19/Gambia/NPHL-2615/2020|EPI ISL 561283|B.1.1.293|Gambia|2020-08-18	0.0002688453	Africa
Africa|hCoV-19/Gambia/NPHL-2268/2020|EPI ISL 561242|B.1.1|Gambia|2020	Africa|hCoV-19/Gambia/NPHL-2615/2020|EPI ISL 561283|B.1.1.293|Gambia|2020-08-18	0.0001684216	Africa
Africa|hCoV-19/Gambia/NPHL-2344/2020|EPI ISL 561243|B.1.292|Gambia|2020	Africa|hCoV-19/Gambia/NPHL-2615/2020|EPI ISL 561283|B.1.1.293|Gambia|2020-08-18	0.0004706136	Africa
Africa|hCoV-19/Gambia/NPHL-2374/2020|EPI ISL 561244|B.1.5.12|Gambia|2020	Africa|hCoV-19/Gambia/NPHL-2615/2020|EPI ISL 561283|B.1.1.293|Gambia|2020-08-18	0.0004369574	Africa
Africa|hCoV-19/Gambia/NPHL-242/2020|EPI ISL 561245|B.1.5|Gambia|2020	Africa|hCoV-19/Gambia/NPHL-2615/2020|EPI ISL 561283|B.1.1.293|Gambia|2020-08-18	0.0002688905	Africa
Africa|hCoV-19/Gambia/NPHL-243/2020|EPI ISL 561246|B.1.5|Gambia|2020	Africa|hCoV-19/Gambia/NPHL-2615/2020|EPI ISL 561283|B.1.1.293|Gambia|2020-08-18	0.0000343313	Africa
Africa|hCoV-19/Gambia/NPHL-244/2020|EPI ISL 561247|B.1.1.293|Gambia|2020	Africa|hCoV-19/Gambia/NPHL-2615/2020|EPI ISL 561283|B.1.1.293|Gambia|2020-08-18	0.0000338893	Africa
Africa|hCoV-19/Gambia/NPHL-2443/2020|EPI ISL 561248|B.1.5.12|Gambia|2020	Africa|hCoV-19/Gambia/NPHL-2615/2020|EPI ISL 561283|B.1.1.293|Gambia|2020-08-18	0.0004369426	Africa
Africa|hCoV-19/Gambia/NPHL-2444/2020|EPI ISL 561249|B.1.292|Gambia|2020-07-21	Africa|hCoV-19/Gambia/NPHL-2615/2020|EPI ISL 561283|B.1.1.293|Gambia|2020-08-18	0.0004369514	Africa
Africa|hCoV-19/Gambia/NPHL-2446/2020|EPI ISL 561250|B.1.1|Gambia|2020	Africa|hCoV-19/Gambia/NPHL-2615/2020|EPI ISL 561283|B.1.1.293|Gambia|2020-08-18	0.0003101905	Africa
Africa|hCoV-19/Gambia/NPHL-245/2020|EPI ISL 561251|B.1.1|Gambia|2020	Africa|hCoV-19/Gambia/NPHL-2615/2020|EPI ISL 561283|B.1.1.293|Gambia|2020-08-18	0.0000676990	Africa
Africa|hCoV-19/Gambia/NPHL-2457/2020|EPI ISL 561252|B.1.1|Gambia|2020-07-21	Africa|hCoV-19/Gambia/NPHL-2615/2020|EPI ISL 561283|B.1.1.293|Gambia|2020-08-18	0.0003101798	Africa
Africa|hCoV-19/Gambia/NPHL-2458/2020|EPI ISL 561253|B.1.292|Gambia|2020-07-21	Africa|hCoV-19/Gambia/NPHL-2615/2020|EPI ISL 561283|B.1.1.293|Gambia|2020-08-18	0.0004482800	Africa
Africa|hCoV-19/Gambia/NPHL-2463/2020|EPI ISL 561254|B.1.1|Gambia|2020	Africa|hCoV-19/Gambia/NPHL-2615/2020|EPI ISL 561283|B.1.1.293|Gambia|2020-08-18	0.0003132998	Africa
Africa|hCoV-19/Gambia/NPHL-2465/2020|EPI ISL 561255|B.1.1|Gambia|2020-07-21	Africa|hCoV-19/Gambia/NPHL-2615/2020|EPI ISL 561283|B.1.1.293|Gambia|2020-08-18	0.0003102012	Africa
Africa|hCoV-19/Gambia/NPHL-2469/2020|EPI ISL 561256|B.1.5.12|Gambia|2020-07-21	Africa|hCoV-19/Gambia/NPHL-2615/2020|EPI ISL 561283|B.1.1.293|Gambia|2020-08-18	0.0005171552	Africa
Africa|hCoV-19/Gambia/NPHL-247/2020|EPI ISL 561257|B.1.1.293|Gambia|2020	Africa|hCoV-19/Gambia/NPHL-2615/2020|EPI ISL 561283|B.1.1.293|Gambia|2020-08-18	0.0001008024	Africa
Africa|hCoV-19/Gambia/NPHL-2470/2020|EPI ISL 561258|B.1.1|Gambia|2020-07-21	Africa|hCoV-19/Gambia/NPHL-2615/2020|EPI ISL 561283|B.1.1.293|Gambia|2020-08-18	0.0003101905	Africa
Africa|hCoV-19/Gambia/NPHL-2472/2020|EPI ISL 561259|B.1.5.12|Gambia|2020-07-21	Africa|hCoV-19/Gambia/NPHL-2615/2020|EPI ISL 561283|B.1.1.293|Gambia|2020-08-18	0.0003102332	Africa
Africa|hCoV-19/Gambia/NPHL-2473/2020|EPI ISL 561260|B.1.5.12|Gambia|2020-07-21	Africa|hCoV-19/Gambia/NPHL-2615/2020|EPI ISL 561283|B.1.1.293|Gambia|2020-08-18	0.0005715402	Africa
Africa|hCoV-19/Gambia/NPHL-2478/2020|EPI ISL 561261|B.1.5.12|Gambia|2020-07-21	Africa|hCoV-19/Gambia/NPHL-2615/2020|EPI ISL 561283|B.1.1.293|Gambia|2020-08-18	0.0003481958	Africa
Africa|hCoV-19/Gambia/NPHL-2497/2020|EPI ISL 561262|B.1.1.242|Gambia|2020-07-21	Africa|hCoV-19/Gambia/NPHL-2615/2020|EPI ISL 561283|B.1.1.293|Gambia|2020-08-18	0.0003481388	Africa
Africa|hCoV-19/Gambia/NPHL-2504/2020|EPI ISL 561264|B.1.5.12|Gambia|2020-07-23	Africa|hCoV-19/Gambia/NPHL-2615/2020|EPI ISL 561283|B.1.1.293|Gambia|2020-08-18	0.0005813719	Africa
Africa|hCoV-19/Gambia/NPHL-2514/2020|EPI ISL 561265|B.1.5.12|Gambia|2020-07-21	Africa|hCoV-19/Gambia/NPHL-2615/2020|EPI ISL 561283|B.1.1.293|Gambia|2020-08-18	0.0005171605	Africa
Africa|hCoV-19/Gambia/NPHL-2521/2020|EPI ISL 561266|B.1.5.12|Gambia|2020-07-23	Africa|hCoV-19/Gambia/NPHL-2615/2020|EPI ISL 561283|B.1.1.293|Gambia|2020-08-18	0.0005171393	Africa
Africa|hCoV-19/Gambia/NPHL-2522/2020|EPI ISL 561267|B.1.1.293|Gambia|2020-07-22	Africa|hCoV-19/Gambia/NPHL-2615/2020|EPI ISL 561283|B.1.1.293|Gambia|2020-08-18	0.0001379637	Africa
Africa|hCoV-19/Gambia/NPHL-2524/2020|EPI ISL 561268|B.1.1|Gambia|2020-07-24	Africa|hCoV-19/Gambia/NPHL-2615/2020|EPI ISL 561283|B.1.1.293|Gambia|2020-08-18	0.0003360995	Africa
Africa|hCoV-19/Gambia/NPHL-2529/2020|EPI ISL 561269|B.1.1.293|Gambia|2020-07-21	Africa|hCoV-19/Gambia/NPHL-2615/2020|EPI ISL 561283|B.1.1.293|Gambia|2020-08-18	0.0001033758	Africa
Africa|hCoV-19/Gambia/NPHL-253/2020|EPI ISL 561270|B.1.1.293|Gambia|2020	Africa|hCoV-19/Gambia/NPHL-2615/2020|EPI ISL 561283|B.1.1.293|Gambia|2020-08-18	0.0001344014	Africa
Africa|hCoV-19/Gambia/NPHL-2537/2020|EPI ISL 561271|B.1.1|Gambia|2020	Africa|hCoV-19/Gambia/NPHL-2615/2020|EPI ISL 561283|B.1.1.293|Gambia|2020-08-18	0.0003413194	Africa
Africa|hCoV-19/Gambia/NPHL-2538/2020|EPI ISL 561272|B.1.5.12|Gambia|2020-07-21	Africa|hCoV-19/Gambia/NPHL-2615/2020|EPI ISL 561283|B.1.1.293|Gambia|2020-08-18	0.0004826417	Africa
Africa|hCoV-19/Gambia/NPHL-2550/2020|EPI ISL 561274|B.1.292|Gambia|2020-07-21	Africa|hCoV-19/Gambia/NPHL-2615/2020|EPI ISL 561283|B.1.1.293|Gambia|2020-08-18	0.0004136742	Africa
Africa|hCoV-19/Gambia/NPHL-2554/2020|EPI ISL 561275|B.1.5.12|Gambia|2020	Africa|hCoV-19/Gambia/NPHL-2615/2020|EPI ISL 561283|B.1.1.293|Gambia|2020-08-18	0.0004136942	Africa
Africa|hCoV-19/Gambia/NPHL-2555/2020|EPI ISL 561276|B.1.1|Gambia|2020-07-21	Africa|hCoV-19/Gambia/NPHL-2615/2020|EPI ISL 561283|B.1.1.293|Gambia|2020-08-18	0.0002785633	Africa
Africa|hCoV-19/Gambia/NPHL-256/2020|EPI ISL 561277|B.1.1.293|Gambia|2020	Africa|hCoV-19/Gambia/NPHL-2615/2020|EPI ISL 561283|B.1.1.293|Gambia|2020-08-18	0.0001008034	Africa
Africa|hCoV-19/Gambia/NPHL-2560/2020|EPI ISL 561278|B.1.1|Gambia|2020	Africa|hCoV-19/Gambia/NPHL-2615/2020|EPI ISL 561283|B.1.1.293|Gambia|2020-08-18	0.0003101798	Africa
Africa|hCoV-19/Gambia/NPHL-2567/2020|EPI ISL 561279|B.1|Gambia|2020	Africa|hCoV-19/Gambia/NPHL-2615/2020|EPI ISL 561283|B.1.1.293|Gambia|2020-08-18	0.0006388530	Africa
Africa|hCoV-19/Gambia/NPHL-2573/2020|EPI ISL 561280|B.1.1.293|Gambia|2020	Africa|hCoV-19/Gambia/NPHL-2615/2020|EPI ISL 561283|B.1.1.293|Gambia|2020-08-18	0.0001378563	Africa
Africa|hCoV-19/Gambia/NPHL-2586/2020|EPI ISL 561281|B.1.5.12|Gambia|2020-07-23	Africa|hCoV-19/Gambia/NPHL-2615/2020|EPI ISL 561283|B.1.1.293|Gambia|2020-08-18	0.0004177985	Africa
Africa|hCoV-19/Gambia/NPHL-2588/2020|EPI ISL 561282|B.1.1|Gambia|2020	Africa|hCoV-19/Gambia/NPHL-2615/2020|EPI ISL 561283|B.1.1.293|Gambia|2020-08-18	0.0003360589	Africa
Africa|hCoV-19/Algeria/G0638 2264/2020|EPI ISL 418241|B.1|Algeria|2020-03-02	Africa|hCoV-19/Gambia/NPHL-2626/2020|EPI ISL 561284|B.1.1.293|Gambia|2020	0.0004041274	Africa
Africa|hCoV-19/Algeria/G0640 2265/2020|EPI ISL 418242|B.1|Algeria|2020-03-08	Africa|hCoV-19/Gambia/NPHL-2626/2020|EPI ISL 561284|B.1.1.293|Gambia|2020	0.0003024966	Africa
Africa|hCoV-19/Algeria/G0860 2262/2020|EPI ISL 420037|B.1|Algeria|2020-03-02	Africa|hCoV-19/Gambia/NPHL-2626/2020|EPI ISL 561284|B.1.1.293|Gambia|2020	0.0003024966	Africa
Africa|hCoV-19/Benin/1022/2020|EPI ISL 476826|B.1|Benin|2020-03-25	Africa|hCoV-19/Gambia/NPHL-2626/2020|EPI ISL 561284|B.1.1.293|Gambia|2020	0.0002689049	Africa
Africa|hCoV-19/Benin/1092/2020|EPI ISL 476827|B.1|Benin|2020-03-27	Africa|hCoV-19/Gambia/NPHL-2626/2020|EPI ISL 561284|B.1.1.293|Gambia|2020	0.0003362564	Africa
Africa|hCoV-19/Benin/1408/2020|EPI ISL 476825|B.1.356|Benin|2020-04-04	Africa|hCoV-19/Gambia/NPHL-2626/2020|EPI ISL 561284|B.1.1.293|Gambia|2020	0.0003025169	Africa
Africa|hCoV-19/Benin/1409/2020|EPI ISL 476828|B.1|Benin|2020-04-06	Africa|hCoV-19/Gambia/NPHL-2626/2020|EPI ISL 561284|B.1.1.293|Gambia|2020	0.0003385408	Africa
Africa|hCoV-19/Benin/1950/2020|EPI ISL 476830|A|Benin|2020-04-15	Africa|hCoV-19/Gambia/NPHL-2626/2020|EPI ISL 561284|B.1.1.293|Gambia|2020	0.0005043646	Africa
Africa|hCoV-19/Benin/197/2020|EPI ISL 476822|B.1.178|Benin|2020-03-15	Africa|hCoV-19/Gambia/NPHL-2626/2020|EPI ISL 561284|B.1.1.293|Gambia|2020	0.0002689347	Africa
Africa|hCoV-19/Benin/2012/2020|EPI ISL 476831|A|Benin|2020-04-15	Africa|hCoV-19/Gambia/NPHL-2626/2020|EPI ISL 561284|B.1.1.293|Gambia|2020	0.0005379220	Africa
Africa|hCoV-19/Benin/260/2020|EPI ISL 476823|B.1.292|Benin|2020-03-17	Africa|hCoV-19/Gambia/NPHL-2626/2020|EPI ISL 561284|B.1.1.293|Gambia|2020	0.0003697652	Africa
Africa|hCoV-19/Benin/314/2020|EPI ISL 476834|B.1.5|Benin|2020-03-17	Africa|hCoV-19/Gambia/NPHL-2626/2020|EPI ISL 561284|B.1.1.293|Gambia|2020	0.0003718412	Africa
Africa|hCoV-19/Benin/461/2020|EPI ISL 476833|A|Benin|2020-03-17	Africa|hCoV-19/Gambia/NPHL-2626/2020|EPI ISL 561284|B.1.1.293|Gambia|2020	0.0005042698	Africa
Africa|hCoV-19/Benin/501/2020|EPI ISL 476824|B.1.356|Benin|2020-03-17	Africa|hCoV-19/Gambia/NPHL-2626/2020|EPI ISL 561284|B.1.1.293|Gambia|2020	0.0003024966	Africa
Africa|hCoV-19/Benin/843/2020|EPI ISL 476829|A|Benin|2020-03-19	Africa|hCoV-19/Gambia/NPHL-2626/2020|EPI ISL 561284|B.1.1.293|Gambia|2020	0.0004370749	Africa
Africa|hCoV-19/Botswana/BOT0455/2020|EPI ISL 560386|B.1|Botswana|2020-03-28	Africa|hCoV-19/Gambia/NPHL-2626/2020|EPI ISL 561284|B.1.1.293|Gambia|2020	0.0002352656	Africa
Africa|hCoV-19/Botswana/BOT2254/2020|EPI ISL 560390|B.1.1|Botswana|2020-04-08	Africa|hCoV-19/Gambia/NPHL-2626/2020|EPI ISL 561284|B.1.1.293|Gambia|2020	0.0002052643	Africa
Africa|hCoV-19/Botswana/BOT2283/2020|EPI ISL 560385|B.1|Botswana|2020-04-07	Africa|hCoV-19/Gambia/NPHL-2626/2020|EPI ISL 561284|B.1.1.293|Gambia|2020	0.0003488536	Africa
Africa|hCoV-19/Botswana/BOT2624/2020|EPI ISL 560387|B.1.1|Botswana|2020-04-05	Africa|hCoV-19/Gambia/NPHL-2626/2020|EPI ISL 561284|B.1.1.293|Gambia|2020	0.0002092946	Africa
Africa|hCoV-19/Botswana/BOT4161/2020|EPI ISL 560388|B.1.1.220|Botswana|2020-04-16	Africa|hCoV-19/Gambia/NPHL-2626/2020|EPI ISL 561284|B.1.1.293|Gambia|2020	0.0002765155	Africa
Africa|hCoV-19/DRC/04186/2020|EPI ISL 471411|A|Democratic Republic of the Congo|2020-04-25	Africa|hCoV-19/Gambia/NPHL-2626/2020|EPI ISL 561284|B.1.1.293|Gambia|2020	0.0005042694	Africa
Africa|hCoV-19/DRC/04188/2020|EPI ISL 471413|A|Democratic Republic of the Congo|2020-04-25	Africa|hCoV-19/Gambia/NPHL-2626/2020|EPI ISL 561284|B.1.1.293|Gambia|2020	0.0005894045	Africa
Africa|hCoV-19/DRC/10041/2020|EPI ISL 527543|B.1.1.275|Democratic Republic of the Congo|2020-05-22	Africa|hCoV-19/Gambia/NPHL-2626/2020|EPI ISL 561284|B.1.1.293|Gambia|2020	0.0002728598	Africa
Africa|hCoV-19/DRC/10057/2020|EPI ISL 527538|B.1.1.275|Democratic Republic of the Congo|2020-05-22	Africa|hCoV-19/Gambia/NPHL-2626/2020|EPI ISL 561284|B.1.1.293|Gambia|2020	0.0003874991	Africa
Africa|hCoV-19/DRC/10061/2020|EPI ISL 527521|B.1.1.275|Democratic Republic of the Congo|2020-05-22	Africa|hCoV-19/Gambia/NPHL-2626/2020|EPI ISL 561284|B.1.1.293|Gambia|2020	0.0002432068	Africa
Africa|hCoV-19/DRC/10070/2020|EPI ISL 527544|B.1.178|Democratic Republic of the Congo|2020-05-22	Africa|hCoV-19/Gambia/NPHL-2626/2020|EPI ISL 561284|B.1.1.293|Gambia|2020	0.0004087238	Africa
Africa|hCoV-19/DRC/10120/2020|EPI ISL 513624|B.1.1.275|Democratic Republic of the Congo|2020-05-22	Africa|hCoV-19/Gambia/NPHL-2626/2020|EPI ISL 561284|B.1.1.293|Gambia|2020	0.0003144807	Africa
Africa|hCoV-19/DRC/10127/2020|EPI ISL 513625|B.1.1.275|Democratic Republic of the Congo|2020-05-22	Africa|hCoV-19/Gambia/NPHL-2626/2020|EPI ISL 561284|B.1.1.293|Gambia|2020	0.0003104033	Africa
Africa|hCoV-19/DRC/10242/2020|EPI ISL 513626|B.1.84|Democratic Republic of the Congo|2020-05-22	Africa|hCoV-19/Gambia/NPHL-2626/2020|EPI ISL 561284|B.1.1.293|Gambia|2020	0.0003048912	Africa
Africa|hCoV-19/DRC/10251/2020|EPI ISL 513627|B.1.128|Democratic Republic of the Congo|2020-05-22	Africa|hCoV-19/Gambia/NPHL-2626/2020|EPI ISL 561284|B.1.1.293|Gambia|2020	0.0004408971	Africa
Africa|hCoV-19/DRC/10324/2020|EPI ISL 527545|B.1.214|Democratic Republic of the Congo|2020-05-22	Africa|hCoV-19/Gambia/NPHL-2626/2020|EPI ISL 561284|B.1.1.293|Gambia|2020	0.0003751158	Africa
Africa|hCoV-19/DRC/10346/2020|EPI ISL 527546|B.1.214|Democratic Republic of the Congo|2020-05-22	Africa|hCoV-19/Gambia/NPHL-2626/2020|EPI ISL 561284|B.1.1.293|Gambia|2020	0.0003790183	Africa
Africa|hCoV-19/DRC/10364/2020|EPI ISL 527498|B.1|Democratic Republic of the Congo|2020-05-22	Africa|hCoV-19/Gambia/NPHL-2626/2020|EPI ISL 561284|B.1.1.293|Gambia|2020	0.0002744479	Africa
Africa|hCoV-19/DRC/10371/2020|EPI ISL 527489|B.1.178|Democratic Republic of the Congo|2020-05-22	Africa|hCoV-19/Gambia/NPHL-2626/2020|EPI ISL 561284|B.1.1.293|Gambia|2020	0.0004094251	Africa
Africa|hCoV-19/DRC/10373/2020|EPI ISL 527495|B.1.159|Democratic Republic of the Congo|2020-05-22	Africa|hCoV-19/Gambia/NPHL-2626/2020|EPI ISL 561284|B.1.1.293|Gambia|2020	0.0003758026	Africa
Africa|hCoV-19/DRC/10374/2020|EPI ISL 527539|B.1.84|Democratic Republic of the Congo|2020-05-22	Africa|hCoV-19/Gambia/NPHL-2626/2020|EPI ISL 561284|B.1.1.293|Gambia|2020	0.0005606749	Africa
Africa|hCoV-19/DRC/10375/2020|EPI ISL 527499|B.1.84|Democratic Republic of the Congo|2020-05-22	Africa|hCoV-19/Gambia/NPHL-2626/2020|EPI ISL 561284|B.1.1.293|Gambia|2020	0.0004448899	Africa
Africa|hCoV-19/DRC/10399/2020|EPI ISL 527491|B.1.214|Democratic Republic of the Congo|2020-05-22	Africa|hCoV-19/Gambia/NPHL-2626/2020|EPI ISL 561284|B.1.1.293|Gambia|2020	0.0003753474	Africa
Africa|hCoV-19/DRC/10502/2020|EPI ISL 527547|B.1.5|Democratic Republic of the Congo|2020-05-20	Africa|hCoV-19/Gambia/NPHL-2626/2020|EPI ISL 561284|B.1.1.293|Gambia|2020	0.0002044323	Africa
Africa|hCoV-19/DRC/10506/2020|EPI ISL 527524|B.1.5|Democratic Republic of the Congo|2020-05-18	Africa|hCoV-19/Gambia/NPHL-2626/2020|EPI ISL 561284|B.1.1.293|Gambia|2020	0.0002093895	Africa
Africa|hCoV-19/DRC/10507/2020|EPI ISL 527492|B.1.5|Democratic Republic of the Congo|2020-05-18	Africa|hCoV-19/Gambia/NPHL-2626/2020|EPI ISL 561284|B.1.1.293|Gambia|2020	0.0002389673	Africa
Africa|hCoV-19/DRC/10508/2020|EPI ISL 527494|B.1.5|Democratic Republic of the Congo|2020-05-20	Africa|hCoV-19/Gambia/NPHL-2626/2020|EPI ISL 561284|B.1.1.293|Gambia|2020	0.0002376857	Africa
Africa|hCoV-19/DRC/10532/2020|EPI ISL 527532|B.1.5|Democratic Republic of the Congo|2020-05-20	Africa|hCoV-19/Gambia/NPHL-2626/2020|EPI ISL 561284|B.1.1.293|Gambia|2020	0.0002095795	Africa
Africa|hCoV-19/DRC/10533/2020|EPI ISL 527548|B.1.5|Democratic Republic of the Congo|2020-05-20	Africa|hCoV-19/Gambia/NPHL-2626/2020|EPI ISL 561284|B.1.1.293|Gambia|2020	0.0002385821	Africa
Africa|hCoV-19/DRC/10621/2020|EPI ISL 527526|B.1.214|Democratic Republic of the Congo|2020-05-23	Africa|hCoV-19/Gambia/NPHL-2626/2020|EPI ISL 561284|B.1.1.293|Gambia|2020	0.0003485826	Africa
Africa|hCoV-19/DRC/10640/2020|EPI ISL 527541|B.1|Democratic Republic of the Congo|2020-05-22	Africa|hCoV-19/Gambia/NPHL-2626/2020|EPI ISL 561284|B.1.1.293|Gambia|2020	0.0005291288	Africa
Africa|hCoV-19/DRC/10644/2020|EPI ISL 527549|B.1|Democratic Republic of the Congo|2020-05-22	Africa|hCoV-19/Gambia/NPHL-2626/2020|EPI ISL 561284|B.1.1.293|Gambia|2020	0.0005112945	Africa
Africa|hCoV-19/DRC/10728/2020|EPI ISL 513628|B.1.5|Democratic Republic of the Congo|2020-05-23	Africa|hCoV-19/Gambia/NPHL-2626/2020|EPI ISL 561284|B.1.1.293|Gambia|2020	0.0002451141	Africa
Africa|hCoV-19/DRC/10731/2020|EPI ISL 513629|B.1.1.1|Democratic Republic of the Congo|2020-05-23	Africa|hCoV-19/Gambia/NPHL-2626/2020|EPI ISL 561284|B.1.1.293|Gambia|2020	0.0003880335	Africa
Africa|hCoV-19/DRC/10733/2020|EPI ISL 513630|B.1|Democratic Republic of the Congo|2020-05-23	Africa|hCoV-19/Gambia/NPHL-2626/2020|EPI ISL 561284|B.1.1.293|Gambia|2020	0.0003716312	Africa
Africa|hCoV-19/DRC/108/2020|EPI ISL 417948|B.1.128|Democratic Republic of the Congo|2020-03-19	Africa|hCoV-19/Gambia/NPHL-2626/2020|EPI ISL 561284|B.1.1.293|Gambia|2020	0.0003365452	Africa
Africa|hCoV-19/DRC/10885/2020|EPI ISL 513631|B.1.84|Democratic Republic of the Congo|2020-05-23	Africa|hCoV-19/Gambia/NPHL-2626/2020|EPI ISL 561284|B.1.1.293|Gambia|2020	0.0003743080	Africa
Africa|hCoV-19/DRC/10902/2020|EPI ISL 527490|B.1.178|Democratic Republic of the Congo|2020-05-23	Africa|hCoV-19/Gambia/NPHL-2626/2020|EPI ISL 561284|B.1.1.293|Gambia|2020	0.0003409260	Africa
Africa|hCoV-19/DRC/10913/2020|EPI ISL 527507|B.1.84|Democratic Republic of the Congo|2020-05-24	Africa|hCoV-19/Gambia/NPHL-2626/2020|EPI ISL 561284|B.1.1.293|Gambia|2020	0.0004476301	Africa
Africa|hCoV-19/DRC/11005/2020|EPI ISL 527550|B.1.159|Democratic Republic of the Congo|2020-05-24	Africa|hCoV-19/Gambia/NPHL-2626/2020|EPI ISL 561284|B.1.1.293|Gambia|2020	0.0004773240	Africa
Africa|hCoV-19/DRC/11008/2020|EPI ISL 527503|B.1.159|Democratic Republic of the Congo|2020-05-24	Africa|hCoV-19/Gambia/NPHL-2626/2020|EPI ISL 561284|B.1.1.293|Gambia|2020	0.0004127762	Africa
Africa|hCoV-19/DRC/11022/2020|EPI ISL 527551|B.1.214|Democratic Republic of the Congo|2020-05-24	Africa|hCoV-19/Gambia/NPHL-2626/2020|EPI ISL 561284|B.1.1.293|Gambia|2020	0.0004433820	Africa
Africa|hCoV-19/DRC/11024/2020|EPI ISL 527552|B.1.149|Democratic Republic of the Congo|2020-05-24	Africa|hCoV-19/Gambia/NPHL-2626/2020|EPI ISL 561284|B.1.1.293|Gambia|2020	0.0004818427	Africa
Africa|hCoV-19/DRC/11026/2020|EPI ISL 527553|B.1.149|Democratic Republic of the Congo|2020-05-24	Africa|hCoV-19/Gambia/NPHL-2626/2020|EPI ISL 561284|B.1.1.293|Gambia|2020	0.0003409027	Africa
Africa|hCoV-19/DRC/11031/2020|EPI ISL 527554|B.1.214|Democratic Republic of the Congo|2020-05-24	Africa|hCoV-19/Gambia/NPHL-2626/2020|EPI ISL 561284|B.1.1.293|Gambia|2020	0.0003752784	Africa
Africa|hCoV-19/DRC/11041/2020|EPI ISL 527555|B.1|Democratic Republic of the Congo|2020-05-24	Africa|hCoV-19/Gambia/NPHL-2626/2020|EPI ISL 561284|B.1.1.293|Gambia|2020	0.0003410505	Africa
Africa|hCoV-19/DRC/11057/2020|EPI ISL 527528|B.1.5|Democratic Republic of the Congo|2020-05-24	Africa|hCoV-19/Gambia/NPHL-2626/2020|EPI ISL 561284|B.1.1.293|Gambia|2020	0.0002791006	Africa
Africa|hCoV-19/DRC/11078/2020|EPI ISL 527514|B.1|Democratic Republic of the Congo|2020-05-24	Africa|hCoV-19/Gambia/NPHL-2626/2020|EPI ISL 561284|B.1.1.293|Gambia|2020	0.0003798821	Africa
Africa|hCoV-19/DRC/11079/2020|EPI ISL 527500|B.1.214|Democratic Republic of the Congo|2020-05-24	Africa|hCoV-19/Gambia/NPHL-2626/2020|EPI ISL 561284|B.1.1.293|Gambia|2020	0.0003085878	Africa
Africa|hCoV-19/DRC/11093/2020|EPI ISL 527527|B.1.5|Democratic Republic of the Congo|2020-05-24	Africa|hCoV-19/Gambia/NPHL-2626/2020|EPI ISL 561284|B.1.1.293|Gambia|2020	0.0003498775	Africa
Africa|hCoV-19/DRC/11096/2020|EPI ISL 527522|B.1|Democratic Republic of the Congo|2020-05-24	Africa|hCoV-19/Gambia/NPHL-2626/2020|EPI ISL 561284|B.1.1.293|Gambia|2020	0.0003128379	Africa
Africa|hCoV-19/DRC/11114/2020|EPI ISL 527534|B.1.214|Democratic Republic of the Congo|2020-05-25	Africa|hCoV-19/Gambia/NPHL-2626/2020|EPI ISL 561284|B.1.1.293|Gambia|2020	0.0004195346	Africa
Africa|hCoV-19/DRC/11123/2020|EPI ISL 527496|B.1.84|Democratic Republic of the Congo|2020-05-24	Africa|hCoV-19/Gambia/NPHL-2626/2020|EPI ISL 561284|B.1.1.293|Gambia|2020	0.0003416523	Africa
Africa|hCoV-19/DRC/11134/2020|EPI ISL 527518|B.1.5|Democratic Republic of the Congo|2020-05-24	Africa|hCoV-19/Gambia/NPHL-2626/2020|EPI ISL 561284|B.1.1.293|Gambia|2020	0.0002426026	Africa
Africa|hCoV-19/DRC/11143/2020|EPI ISL 527556|B.1|Democratic Republic of the Congo|2020-05-24	Africa|hCoV-19/Gambia/NPHL-2626/2020|EPI ISL 561284|B.1.1.293|Gambia|2020	0.0004773824	Africa
Africa|hCoV-19/DRC/11145/2020|EPI ISL 527501|B.1.214|Democratic Republic of the Congo|2020-05-24	Africa|hCoV-19/Gambia/NPHL-2626/2020|EPI ISL 561284|B.1.1.293|Gambia|2020	0.0004460898	Africa
Africa|hCoV-19/DRC/11148/2020|EPI ISL 527525|B.1.178|Democratic Republic of the Congo|2020-05-24	Africa|hCoV-19/Gambia/NPHL-2626/2020|EPI ISL 561284|B.1.1.293|Gambia|2020	0.0004549349	Africa
Africa|hCoV-19/DRC/11157/2020|EPI ISL 527530|B.1|Democratic Republic of the Congo|2020-05-25	Africa|hCoV-19/Gambia/NPHL-2626/2020|EPI ISL 561284|B.1.1.293|Gambia|2020	0.0004174175	Africa
Africa|hCoV-19/DRC/11187/2020|EPI ISL 527523|B.1.1.275|Democratic Republic of the Congo|2020-05-23	Africa|hCoV-19/Gambia/NPHL-2626/2020|EPI ISL 561284|B.1.1.293|Gambia|2020	0.0003481131	Africa
Africa|hCoV-19/DRC/11191/2020|EPI ISL 527506|B.1.1.275|Democratic Republic of the Congo|2020-05-23	Africa|hCoV-19/Gambia/NPHL-2626/2020|EPI ISL 561284|B.1.1.293|Gambia|2020	0.0002404422	Africa
Africa|hCoV-19/DRC/11252/2020|EPI ISL 527557|B.1.1.275|Democratic Republic of the Congo|2020-05-21	Africa|hCoV-19/Gambia/NPHL-2626/2020|EPI ISL 561284|B.1.1.293|Gambia|2020	0.0004089704	Africa
Africa|hCoV-19/DRC/11260/2020|EPI ISL 527558|B.1.1.275|Democratic Republic of the Congo|2020-05-23	Africa|hCoV-19/Gambia/NPHL-2626/2020|EPI ISL 561284|B.1.1.293|Gambia|2020	0.0002727362	Africa
Africa|hCoV-19/DRC/1131/2020|EPI ISL 429255|B.1.5|Democratic Republic of the Congo|2020-04-05	Africa|hCoV-19/Gambia/NPHL-2626/2020|EPI ISL 561284|B.1.1.293|Gambia|2020	0.0002373071	Africa
Africa|hCoV-19/DRC/11310/2020|EPI ISL 527529|B.1.149|Democratic Republic of the Congo|2020-05-25	Africa|hCoV-19/Gambia/NPHL-2626/2020|EPI ISL 561284|B.1.1.293|Gambia|2020	0.0003492923	Africa
Africa|hCoV-19/DRC/11318/2020|EPI ISL 527559|B.1.149|Democratic Republic of the Congo|2020-05-25	Africa|hCoV-19/Gambia/NPHL-2626/2020|EPI ISL 561284|B.1.1.293|Gambia|2020	0.0003390617	Africa
Africa|hCoV-19/DRC/11326/2020|EPI ISL 527508|B.1|Democratic Republic of the Congo|2020-05-25	Africa|hCoV-19/Gambia/NPHL-2626/2020|EPI ISL 561284|B.1.1.293|Gambia|2020	0.0003443178	Africa
Africa|hCoV-19/DRC/11334/2020|EPI ISL 527504|B.1.178|Democratic Republic of the Congo|2020-05-25	Africa|hCoV-19/Gambia/NPHL-2626/2020|EPI ISL 561284|B.1.1.293|Gambia|2020	0.0003438277	Africa
Africa|hCoV-19/DRC/11337/2020|EPI ISL 527510|B.1.84|Democratic Republic of the Congo|2020-05-25	Africa|hCoV-19/Gambia/NPHL-2626/2020|EPI ISL 561284|B.1.1.293|Gambia|2020	0.0004137783	Africa
Africa|hCoV-19/DRC/11341/2020|EPI ISL 527509|B.1.1.275|Democratic Republic of the Congo|2020-05-25	Africa|hCoV-19/Gambia/NPHL-2626/2020|EPI ISL 561284|B.1.1.293|Gambia|2020	0.0003445076	Africa
Africa|hCoV-19/DRC/11348/2020|EPI ISL 527560|B.1.149|Democratic Republic of the Congo|2020-05-25	Africa|hCoV-19/Gambia/NPHL-2626/2020|EPI ISL 561284|B.1.1.293|Gambia|2020	0.0003393609	Africa
Africa|hCoV-19/DRC/11369/2020|EPI ISL 527537|B.1.214|Democratic Republic of the Congo|2020-05-25	Africa|hCoV-19/Gambia/NPHL-2626/2020|EPI ISL 561284|B.1.1.293|Gambia|2020	0.0003859046	Africa
Africa|hCoV-19/DRC/11376/2020|EPI ISL 527513|B.1.214|Democratic Republic of the Congo|2020-05-25	Africa|hCoV-19/Gambia/NPHL-2626/2020|EPI ISL 561284|B.1.1.293|Gambia|2020	0.0004141492	Africa
Africa|hCoV-19/DRC/11411/2020|EPI ISL 527561|B.1.5|Democratic Republic of the Congo|2020-05-25	Africa|hCoV-19/Gambia/NPHL-2626/2020|EPI ISL 561284|B.1.1.293|Gambia|2020	0.0003066985	Africa
Africa|hCoV-19/DRC/11450/2020|EPI ISL 527516|B.1.5|Democratic Republic of the Congo|2020-05-25	Africa|hCoV-19/Gambia/NPHL-2626/2020|EPI ISL 561284|B.1.1.293|Gambia|2020	0.0002450391	Africa
Africa|hCoV-19/DRC/11458/2020|EPI ISL 527497|B.1.5|Democratic Republic of the Congo|2020-05-25	Africa|hCoV-19/Gambia/NPHL-2626/2020|EPI ISL 561284|B.1.1.293|Gambia|2020	0.0003786173	Africa
Africa|hCoV-19/DRC/11460/2020|EPI ISL 527562|B.1.214|Democratic Republic of the Congo|2020-05-25	Africa|hCoV-19/Gambia/NPHL-2626/2020|EPI ISL 561284|B.1.1.293|Gambia|2020	0.0005169090	Africa
Africa|hCoV-19/DRC/11472/2020|EPI ISL 527502|B.1.214|Democratic Republic of the Congo|2020-05-25	Africa|hCoV-19/Gambia/NPHL-2626/2020|EPI ISL 561284|B.1.1.293|Gambia|2020	0.0004456110	Africa
Africa|hCoV-19/DRC/11477/2020|EPI ISL 527563|B.1.84|Democratic Republic of the Congo|2020-05-25	Africa|hCoV-19/Gambia/NPHL-2626/2020|EPI ISL 561284|B.1.1.293|Gambia|2020	0.0002723528	Africa
Africa|hCoV-19/DRC/11486/2020|EPI ISL 527564|B.1.214|Democratic Republic of the Congo|2020-05-25	Africa|hCoV-19/Gambia/NPHL-2626/2020|EPI ISL 561284|B.1.1.293|Gambia|2020	0.0004432675	Africa
Africa|hCoV-19/DRC/11487/2020|EPI ISL 527505|B.1|Democratic Republic of the Congo|2020-05-25	Africa|hCoV-19/Gambia/NPHL-2626/2020|EPI ISL 561284|B.1.1.293|Gambia|2020	0.0003789569	Africa
Africa|hCoV-19/DRC/11507/2020|EPI ISL 527512|B.1|Democratic Republic of the Congo|2020-05-25	Africa|hCoV-19/Gambia/NPHL-2626/2020|EPI ISL 561284|B.1.1.293|Gambia|2020	0.0004132451	Africa
Africa|hCoV-19/DRC/1151/2020|EPI ISL 447596|B.38|Democratic Republic of the Congo|2020-04-05	Africa|hCoV-19/Gambia/NPHL-2626/2020|EPI ISL 561284|B.1.1.293|Gambia|2020	0.0005776761	Africa
Africa|hCoV-19/DRC/11511/2020|EPI ISL 527511|B.1.214|Democratic Republic of the Congo|2020-05-25	Africa|hCoV-19/Gambia/NPHL-2626/2020|EPI ISL 561284|B.1.1.293|Gambia|2020	0.0004483509	Africa
Africa|hCoV-19/DRC/11572/2020|EPI ISL 527565|B.1.214|Democratic Republic of the Congo|2020-05-25	Africa|hCoV-19/Gambia/NPHL-2626/2020|EPI ISL 561284|B.1.1.293|Gambia|2020	0.0003405476	Africa
Africa|hCoV-19/DRC/11576/2020|EPI ISL 527517|B.1|Democratic Republic of the Congo|2020-05-25	Africa|hCoV-19/Gambia/NPHL-2626/2020|EPI ISL 561284|B.1.1.293|Gambia|2020	0.0003468249	Africa
Africa|hCoV-19/DRC/11583/2020|EPI ISL 527542|B.1|Democratic Republic of the Congo|2020-05-25	Africa|hCoV-19/Gambia/NPHL-2626/2020|EPI ISL 561284|B.1.1.293|Gambia|2020	0.0003888000	Africa
Africa|hCoV-19/DRC/11616/2020|EPI ISL 527519|B.1|Democratic Republic of the Congo|2020-05-25	Africa|hCoV-19/Gambia/NPHL-2626/2020|EPI ISL 561284|B.1.1.293|Gambia|2020	0.0003115819	Africa
Africa|hCoV-19/DRC/11623/2020|EPI ISL 527566|B.1.5|Democratic Republic of the Congo|2020-05-25	Africa|hCoV-19/Gambia/NPHL-2626/2020|EPI ISL 561284|B.1.1.293|Gambia|2020	0.0003410489	Africa
Africa|hCoV-19/DRC/11624/2020|EPI ISL 527567|B.1.149|Democratic Republic of the Congo|2020-05-25	Africa|hCoV-19/Gambia/NPHL-2626/2020|EPI ISL 561284|B.1.1.293|Gambia|2020	0.0003408843	Africa
Africa|hCoV-19/DRC/11631/2020|EPI ISL 527568|B.1.149|Democratic Republic of the Congo|2020-05-25	Africa|hCoV-19/Gambia/NPHL-2626/2020|EPI ISL 561284|B.1.1.293|Gambia|2020	0.0003412332	Africa
Africa|hCoV-19/DRC/11632/2020|EPI ISL 527493|B.1|Democratic Republic of the Congo|2020-05-25	Africa|hCoV-19/Gambia/NPHL-2626/2020|EPI ISL 561284|B.1.1.293|Gambia|2020	0.0003756795	Africa
Africa|hCoV-19/DRC/11635/2020|EPI ISL 527540|B.1.214|Democratic Republic of the Congo|2020-05-25	Africa|hCoV-19/Gambia/NPHL-2626/2020|EPI ISL 561284|B.1.1.293|Gambia|2020	0.0003868871	Africa
Africa|hCoV-19/DRC/11640/2020|EPI ISL 527535|B.1.178|Democratic Republic of the Congo|2020-05-25	Africa|hCoV-19/Gambia/NPHL-2626/2020|EPI ISL 561284|B.1.1.293|Gambia|2020	0.0004533671	Africa
Africa|hCoV-19/DRC/11643/2020|EPI ISL 527520|B.1.5|Democratic Republic of the Congo|2020-05-25	Africa|hCoV-19/Gambia/NPHL-2626/2020|EPI ISL 561284|B.1.1.293|Gambia|2020	0.0003470379	Africa
Africa|hCoV-19/DRC/11648/2020|EPI ISL 527569|B.1.6|Democratic Republic of the Congo|2020-05-25	Africa|hCoV-19/Gambia/NPHL-2626/2020|EPI ISL 561284|B.1.1.293|Gambia|2020	0.0003735544	Africa
Africa|hCoV-19/DRC/11652/2020|EPI ISL 527570|B.1.149|Democratic Republic of the Congo|2020-05-25	Africa|hCoV-19/Gambia/NPHL-2626/2020|EPI ISL 561284|B.1.1.293|Gambia|2020	0.0003407901	Africa
Africa|hCoV-19/DRC/11653/2020|EPI ISL 527533|B.1.84|Democratic Republic of the Congo|2020-05-25	Africa|hCoV-19/Gambia/NPHL-2626/2020|EPI ISL 561284|B.1.1.293|Gambia|2020	0.0003142797	Africa
Africa|hCoV-19/DRC/11676/2020|EPI ISL 527531|B.1|Democratic Republic of the Congo|2020-05-26	Africa|hCoV-19/Gambia/NPHL-2626/2020|EPI ISL 561284|B.1.1.293|Gambia|2020	0.0005262023	Africa
Africa|hCoV-19/DRC/11677/2020|EPI ISL 527515|B.1.214|Democratic Republic of the Congo|2020-05-26	Africa|hCoV-19/Gambia/NPHL-2626/2020|EPI ISL 561284|B.1.1.293|Gambia|2020	0.0004503244	Africa
Africa|hCoV-19/DRC/11732/2020|EPI ISL 527536|B.1.214|Democratic Republic of the Congo|2020-05-26	Africa|hCoV-19/Gambia/NPHL-2626/2020|EPI ISL 561284|B.1.1.293|Gambia|2020	0.0003141558	Africa
Africa|hCoV-19/DRC/11733/2020|EPI ISL 527571|B.1.149|Democratic Republic of the Congo|2020-05-26	Africa|hCoV-19/Gambia/NPHL-2626/2020|EPI ISL 561284|B.1.1.293|Gambia|2020	0.0003390422	Africa
Africa|hCoV-19/DRC/11806/2020|EPI ISL 527572|B.1.214|Democratic Republic of the Congo|2020-05-26	Africa|hCoV-19/Gambia/NPHL-2626/2020|EPI ISL 561284|B.1.1.293|Gambia|2020	0.0004430560	Africa
Africa|hCoV-19/DRC/1234/2020|EPI ISL 429258|B.1.5|Democratic Republic of the Congo|2020-04-06	Africa|hCoV-19/Gambia/NPHL-2626/2020|EPI ISL 561284|B.1.1.293|Gambia|2020	0.0002499381	Africa
Africa|hCoV-19/DRC/1249/2020|EPI ISL 429259|B.1.5|Democratic Republic of the Congo|2020-04-06	Africa|hCoV-19/Gambia/NPHL-2626/2020|EPI ISL 561284|B.1.1.293|Gambia|2020	0.0002383410	Africa
Africa|hCoV-19/DRC/1319/2020|EPI ISL 431011|B.1.128|Democratic Republic of the Congo|2020-04-07	Africa|hCoV-19/Gambia/NPHL-2626/2020|EPI ISL 561284|B.1.1.293|Gambia|2020	0.0003401342	Africa
Africa|hCoV-19/DRC/1324/2020|EPI ISL 435033|B.1.128|Democratic Republic of the Congo|2020-04-07	Africa|hCoV-19/Gambia/NPHL-2626/2020|EPI ISL 561284|B.1.1.293|Gambia|2020	0.0003378364	Africa
Africa|hCoV-19/DRC/1326/2020|EPI ISL 435116|B.1|Democratic Republic of the Congo|2020-04-07	Africa|hCoV-19/Gambia/NPHL-2626/2020|EPI ISL 561284|B.1.1.293|Gambia|2020	0.0003114987	Africa
Africa|hCoV-19/DRC/1375/2020|EPI ISL 435117|B.1.1.1|Democratic Republic of the Congo|2020-04-07	Africa|hCoV-19/Gambia/NPHL-2626/2020|EPI ISL 561284|B.1.1.293|Gambia|2020	0.0003795336	Africa
Africa|hCoV-19/DRC/1376/2020|EPI ISL 431012|B.1.1.1|Democratic Republic of the Congo|2020-04-07	Africa|hCoV-19/Gambia/NPHL-2626/2020|EPI ISL 561284|B.1.1.293|Gambia|2020	0.0003420769	Africa
Africa|hCoV-19/DRC/1377/2020|EPI ISL 434678|B.1.1.1|Democratic Republic of the Congo|2020-04-07	Africa|hCoV-19/Gambia/NPHL-2626/2020|EPI ISL 561284|B.1.1.293|Gambia|2020	0.0003052912	Africa
Africa|hCoV-19/DRC/1378/2020|EPI ISL 435118|B.1.1.1|Democratic Republic of the Congo|2020-04-07	Africa|hCoV-19/Gambia/NPHL-2626/2020|EPI ISL 561284|B.1.1.293|Gambia|2020	0.0003410435	Africa
Africa|hCoV-19/DRC/1382/2020|EPI ISL 435113|B.1.1.1|Democratic Republic of the Congo|2020-04-07	Africa|hCoV-19/Gambia/NPHL-2626/2020|EPI ISL 561284|B.1.1.293|Gambia|2020	0.0003475689	Africa
Africa|hCoV-19/DRC/1397/2020|EPI ISL 434679|B.1.1.1|Democratic Republic of the Congo|2020-04-07	Africa|hCoV-19/Gambia/NPHL-2626/2020|EPI ISL 561284|B.1.1.293|Gambia|2020	0.0003413647	Africa
Africa|hCoV-19/DRC/1398/2020|EPI ISL 435114|B.1.1.1|Democratic Republic of the Congo|2020-04-07	Africa|hCoV-19/Gambia/NPHL-2626/2020|EPI ISL 561284|B.1.1.293|Gambia|2020	0.0003034183	Africa
Africa|hCoV-19/DRC/1422/2020|EPI ISL 434680|B.1.149|Democratic Republic of the Congo|2020-04-08	Africa|hCoV-19/Gambia/NPHL-2626/2020|EPI ISL 561284|B.1.1.293|Gambia|2020	0.0003446807	Africa
Africa|hCoV-19/DRC/1423/2020|EPI ISL 434710|B.1.149|Democratic Republic of the Congo|2020-04-08	Africa|hCoV-19/Gambia/NPHL-2626/2020|EPI ISL 561284|B.1.1.293|Gambia|2020	0.0003033660	Africa
Africa|hCoV-19/DRC/1486/2020|EPI ISL 434711|B.1|Democratic Republic of the Congo|2020-04-08	Africa|hCoV-19/Gambia/NPHL-2626/2020|EPI ISL 561284|B.1.1.293|Gambia|2020	0.0002794055	Africa
Africa|hCoV-19/DRC/1516/2020|EPI ISL 435032|B.1.5|Democratic Republic of the Congo|2020-04-09	Africa|hCoV-19/Gambia/NPHL-2626/2020|EPI ISL 561284|B.1.1.293|Gambia|2020	0.0002352656	Africa
Africa|hCoV-19/DRC/1565/2020|EPI ISL 434681|B.1|Democratic Republic of the Congo|2020-04-09	Africa|hCoV-19/Gambia/NPHL-2626/2020|EPI ISL 561284|B.1.1.293|Gambia|2020	0.0002743595	Africa
Africa|hCoV-19/DRC/158/2020|EPI ISL 417950|B.40|Democratic Republic of the Congo|2020-03-20	Africa|hCoV-19/Gambia/NPHL-2626/2020|EPI ISL 561284|B.1.1.293|Gambia|2020	0.0005715764	Africa
Africa|hCoV-19/DRC/1715/2020|EPI ISL 435156|B.1.84|Democratic Republic of the Congo|2020-04-10	Africa|hCoV-19/Gambia/NPHL-2626/2020|EPI ISL 561284|B.1.1.293|Gambia|2020	0.0003057132	Africa
Africa|hCoV-19/DRC/1767/2020|EPI ISL 435157|B.1.5|Democratic Republic of the Congo|2020-04-10	Africa|hCoV-19/Gambia/NPHL-2626/2020|EPI ISL 561284|B.1.1.293|Gambia|2020	0.0002452944	Africa
Africa|hCoV-19/DRC/1779/2020|EPI ISL 435158|C.14|Democratic Republic of the Congo|2020-04-10	Africa|hCoV-19/Gambia/NPHL-2626/2020|EPI ISL 561284|B.1.1.293|Gambia|2020	0.0004177574	Africa
Africa|hCoV-19/DRC/191/2020|EPI ISL 417955|B.1.128|Democratic Republic of the Congo|2020-03-21	Africa|hCoV-19/Gambia/NPHL-2626/2020|EPI ISL 561284|B.1.1.293|Gambia|2020	0.0003366243	Africa
Africa|hCoV-19/DRC/1952/2020|EPI ISL 435159|B.1.5|Democratic Republic of the Congo|2020-04-11	Africa|hCoV-19/Gambia/NPHL-2626/2020|EPI ISL 561284|B.1.1.293|Gambia|2020	0.0002424849	Africa
Africa|hCoV-19/DRC/1982/2020|EPI ISL 435160|B.1|Democratic Republic of the Congo|2020-04-12	Africa|hCoV-19/Gambia/NPHL-2626/2020|EPI ISL 561284|B.1.1.293|Gambia|2020	0.0002760605	Africa
Africa|hCoV-19/DRC/2047/2020|EPI ISL 435161|B.1.1.1|Democratic Republic of the Congo|2020-04-12	Africa|hCoV-19/Gambia/NPHL-2626/2020|EPI ISL 561284|B.1.1.293|Gambia|2020	0.0003084187	Africa
Africa|hCoV-19/DRC/2063/2020|EPI ISL 435162|B.1|Democratic Republic of the Congo|2020-04-12	Africa|hCoV-19/Gambia/NPHL-2626/2020|EPI ISL 561284|B.1.1.293|Gambia|2020	0.0002417039	Africa
Africa|hCoV-19/DRC/2120/2020|EPI ISL 435163|B.1.149|Democratic Republic of the Congo|2020-04-12	Africa|hCoV-19/Gambia/NPHL-2626/2020|EPI ISL 561284|B.1.1.293|Gambia|2020	0.0003055284	Africa
Africa|hCoV-19/DRC/2121/2020|EPI ISL 435164|B.1.149|Democratic Republic of the Congo|2020-04-12	Africa|hCoV-19/Gambia/NPHL-2626/2020|EPI ISL 561284|B.1.1.293|Gambia|2020	0.0003101390	Africa
Africa|hCoV-19/DRC/2122/2020|EPI ISL 435165|B.1.149|Democratic Republic of the Congo|2020-04-13	Africa|hCoV-19/Gambia/NPHL-2626/2020|EPI ISL 561284|B.1.1.293|Gambia|2020	0.0003857871	Africa
Africa|hCoV-19/DRC/2125/2020|EPI ISL 435166|B.1.149|Democratic Republic of the Congo|2020-04-13	Africa|hCoV-19/Gambia/NPHL-2626/2020|EPI ISL 561284|B.1.1.293|Gambia|2020	0.0003112005	Africa
Africa|hCoV-19/DRC/2128/2020|EPI ISL 435167|B.1|Democratic Republic of the Congo|2020-04-13	Africa|hCoV-19/Gambia/NPHL-2626/2020|EPI ISL 561284|B.1.1.293|Gambia|2020	0.0002468250	Africa
Africa|hCoV-19/DRC/2133/2020|EPI ISL 435168|B.1.128|Democratic Republic of the Congo|2020-04-13	Africa|hCoV-19/Gambia/NPHL-2626/2020|EPI ISL 561284|B.1.1.293|Gambia|2020	0.0003497895	Africa
Africa|hCoV-19/DRC/214/2020|EPI ISL 420030|B.1.6|Democratic Republic of the Congo|2020-03-21	Africa|hCoV-19/Gambia/NPHL-2626/2020|EPI ISL 561284|B.1.1.293|Gambia|2020	0.0002361122	Africa
Africa|hCoV-19/DRC/215/2020|EPI ISL 420031|B.1.1.1|Democratic Republic of the Congo|2020-03-21	Africa|hCoV-19/Gambia/NPHL-2626/2020|EPI ISL 561284|B.1.1.293|Gambia|2020	0.0003428203	Africa
Africa|hCoV-19/DRC/2169/2020|EPI ISL 436194|B.1.5|Democratic Republic of the Congo|2020-04-13	Africa|hCoV-19/Gambia/NPHL-2626/2020|EPI ISL 561284|B.1.1.293|Gambia|2020	0.0002797739	Africa
Africa|hCoV-19/DRC/2299/2020|EPI ISL 436412|B.1.5|Democratic Republic of the Congo|2020-04-14	Africa|hCoV-19/Gambia/NPHL-2626/2020|EPI ISL 561284|B.1.1.293|Gambia|2020	0.0003051421	Africa
Africa|hCoV-19/DRC/236/2020|EPI ISL 420032|B.1.128|Democratic Republic of the Congo|2020-03-22	Africa|hCoV-19/Gambia/NPHL-2626/2020|EPI ISL 561284|B.1.1.293|Gambia|2020	0.0003370361	Africa
Africa|hCoV-19/DRC/2363/2020|EPI ISL 437194|B.1.84|Democratic Republic of the Congo|2020-04-14	Africa|hCoV-19/Gambia/NPHL-2626/2020|EPI ISL 561284|B.1.1.293|Gambia|2020	0.0002712081	Africa
Africa|hCoV-19/DRC/2384/2020|EPI ISL 437196|B.1.149|Democratic Republic of the Congo|2020-04-14	Africa|hCoV-19/Gambia/NPHL-2626/2020|EPI ISL 561284|B.1.1.293|Gambia|2020	0.0003107492	Africa
Africa|hCoV-19/DRC/241/2020|EPI ISL 420033|B.1.1.75|Democratic Republic of the Congo|2020-03-22	Africa|hCoV-19/Gambia/NPHL-2626/2020|EPI ISL 561284|B.1.1.293|Gambia|2020	0.0002696324	Africa
Africa|hCoV-19/DRC/243/2020|EPI ISL 420034|B.1|Democratic Republic of the Congo|2020-03-22	Africa|hCoV-19/Gambia/NPHL-2626/2020|EPI ISL 561284|B.1.1.293|Gambia|2020	0.0002756544	Africa
Africa|hCoV-19/DRC/248/2020|EPI ISL 420035|B.1.5|Democratic Republic of the Congo|2020-03-22	Africa|hCoV-19/Gambia/NPHL-2626/2020|EPI ISL 561284|B.1.1.293|Gambia|2020	0.0002022005	Africa
Africa|hCoV-19/DRC/2496/2020|EPI ISL 437337|B.1.149|Democratic Republic of the Congo|2020-04-15	Africa|hCoV-19/Gambia/NPHL-2626/2020|EPI ISL 561284|B.1.1.293|Gambia|2020	0.0003361288	Africa
Africa|hCoV-19/DRC/2529/2020|EPI ISL 437338|B.1.178|Democratic Republic of the Congo|2020-04-15	Africa|hCoV-19/Gambia/NPHL-2626/2020|EPI ISL 561284|B.1.1.293|Gambia|2020	0.0003025098	Africa
Africa|hCoV-19/DRC/253/2020|EPI ISL 420838|B.1.5|Democratic Republic of the Congo|2020-03-22	Africa|hCoV-19/Gambia/NPHL-2626/2020|EPI ISL 561284|B.1.1.293|Gambia|2020	0.0002029390	Africa
Africa|hCoV-19/DRC/2536/2020|EPI ISL 437339|B.1|Democratic Republic of the Congo|2020-04-15	Africa|hCoV-19/Gambia/NPHL-2626/2020|EPI ISL 561284|B.1.1.293|Gambia|2020	0.0003025098	Africa
Africa|hCoV-19/DRC/254/2020|EPI ISL 420839|B.1|Democratic Republic of the Congo|2020-03-22	Africa|hCoV-19/Gambia/NPHL-2626/2020|EPI ISL 561284|B.1.1.293|Gambia|2020	0.0002727138	Africa
Africa|hCoV-19/DRC/2563/2020|EPI ISL 437340|B.1.9|Democratic Republic of the Congo|2020-04-15	Africa|hCoV-19/Gambia/NPHL-2626/2020|EPI ISL 561284|B.1.1.293|Gambia|2020	0.0005042440	Africa
Africa|hCoV-19/DRC/2580/2020|EPI ISL 437341|B.1.5|Democratic Republic of the Congo|2020-04-15	Africa|hCoV-19/Gambia/NPHL-2626/2020|EPI ISL 561284|B.1.1.293|Gambia|2020	0.0002365989	Africa
Africa|hCoV-19/DRC/2644/2020|EPI ISL 437342|B.1.84|Democratic Republic of the Congo|2020-04-15	Africa|hCoV-19/Gambia/NPHL-2626/2020|EPI ISL 561284|B.1.1.293|Gambia|2020	0.0003410933	Africa
Africa|hCoV-19/DRC/2670/2020|EPI ISL 437343|B.1.9|Democratic Republic of the Congo|2020-04-15	Africa|hCoV-19/Gambia/NPHL-2626/2020|EPI ISL 561284|B.1.1.293|Gambia|2020	0.0005379069	Africa
Africa|hCoV-19/DRC/2727/2020|EPI ISL 437344|B.1|Democratic Republic of the Congo|2020-04-16	Africa|hCoV-19/Gambia/NPHL-2626/2020|EPI ISL 561284|B.1.1.293|Gambia|2020	0.0002395128	Africa
Africa|hCoV-19/DRC/2728/2020|EPI ISL 437345|B.1.84|Democratic Republic of the Congo|2020-04-16	Africa|hCoV-19/Gambia/NPHL-2626/2020|EPI ISL 561284|B.1.1.293|Gambia|2020	0.0003098761	Africa
Africa|hCoV-19/DRC/2813/2020|EPI ISL 437346|C.14|Democratic Republic of the Congo|2020-04-16	Africa|hCoV-19/Gambia/NPHL-2626/2020|EPI ISL 561284|B.1.1.293|Gambia|2020	0.0004372540	Africa
Africa|hCoV-19/DRC/2819/2020|EPI ISL 437347|B.1|Democratic Republic of the Congo|2020-04-16	Africa|hCoV-19/Gambia/NPHL-2626/2020|EPI ISL 561284|B.1.1.293|Gambia|2020	0.0003434311	Africa
Africa|hCoV-19/DRC/2827/2020|EPI ISL 437348|B.1|Democratic Republic of the Congo|2020-04-16	Africa|hCoV-19/Gambia/NPHL-2626/2020|EPI ISL 561284|B.1.1.293|Gambia|2020	0.0002352553	Africa
Africa|hCoV-19/DRC/2855/2020|EPI ISL 437350|B.1|Democratic Republic of the Congo|2020-04-16	Africa|hCoV-19/Gambia/NPHL-2626/2020|EPI ISL 561284|B.1.1.293|Gambia|2020	0.0002688922	Africa
Africa|hCoV-19/DRC/2864/2020|EPI ISL 437351|B.1|Democratic Republic of the Congo|2020-04-16	Africa|hCoV-19/Gambia/NPHL-2626/2020|EPI ISL 561284|B.1.1.293|Gambia|2020	0.0002694599	Africa
Africa|hCoV-19/DRC/2904/2020|EPI ISL 437352|B.1|Democratic Republic of the Congo|2020-04-17	Africa|hCoV-19/Gambia/NPHL-2626/2020|EPI ISL 561284|B.1.1.293|Gambia|2020	0.0002688922	Africa
Africa|hCoV-19/DRC/2938/2020|EPI ISL 437353|B.1.275|Democratic Republic of the Congo|2020-04-17	Africa|hCoV-19/Gambia/NPHL-2626/2020|EPI ISL 561284|B.1.1.293|Gambia|2020	0.0004519665	Africa
Africa|hCoV-19/DRC/2939/2020|EPI ISL 437354|B.1|Democratic Republic of the Congo|2020-04-17	Africa|hCoV-19/Gambia/NPHL-2626/2020|EPI ISL 561284|B.1.1.293|Gambia|2020	0.0003705099	Africa
Africa|hCoV-19/DRC/2942/2020|EPI ISL 437355|B.1|Democratic Republic of the Congo|2020-04-17	Africa|hCoV-19/Gambia/NPHL-2626/2020|EPI ISL 561284|B.1.1.293|Gambia|2020	0.0003802049	Africa
Africa|hCoV-19/DRC/299/2020|EPI ISL 420840|B.4|Democratic Republic of the Congo|2020-03-20	Africa|hCoV-19/Gambia/NPHL-2626/2020|EPI ISL 561284|B.1.1.293|Gambia|2020	0.0007184081	Africa
Africa|hCoV-19/DRC/300/2020|EPI ISL 420841|A|Democratic Republic of the Congo|2020-03-22	Africa|hCoV-19/Gambia/NPHL-2626/2020|EPI ISL 561284|B.1.1.293|Gambia|2020	0.0005083778	Africa
Africa|hCoV-19/DRC/3041/2020|EPI ISL 437356|B.1|Democratic Republic of the Congo|2020-04-18	Africa|hCoV-19/Gambia/NPHL-2626/2020|EPI ISL 561284|B.1.1.293|Gambia|2020	0.0003375206	Africa
Africa|hCoV-19/DRC/307/2020|EPI ISL 420842|B.1.9|Democratic Republic of the Congo|2020-03	Africa|hCoV-19/Gambia/NPHL-2626/2020|EPI ISL 561284|B.1.1.293|Gambia|2020	0.0003463243	Africa
Africa|hCoV-19/DRC/3070/2020|EPI ISL 437357|B.1.214|Democratic Republic of the Congo|2020-04-18	Africa|hCoV-19/Gambia/NPHL-2626/2020|EPI ISL 561284|B.1.1.293|Gambia|2020	0.0003717833	Africa
Africa|hCoV-19/DRC/3089/2020|EPI ISL 437358|B.1.84|Democratic Republic of the Congo|2020-04-19	Africa|hCoV-19/Gambia/NPHL-2626/2020|EPI ISL 561284|B.1.1.293|Gambia|2020	0.0003028875	Africa
Africa|hCoV-19/DRC/3440/2020|EPI ISL 447597|B.1.84|Democratic Republic of the Congo|2020-04-22	Africa|hCoV-19/Gambia/NPHL-2626/2020|EPI ISL 561284|B.1.1.293|Gambia|2020	0.0003062989	Africa
Africa|hCoV-19/DRC/3451/2020|EPI ISL 447598|B.1.178|Democratic Republic of the Congo|2020-04-22	Africa|hCoV-19/Gambia/NPHL-2626/2020|EPI ISL 561284|B.1.1.293|Gambia|2020	0.0003406126	Africa
Africa|hCoV-19/DRC/3453/2020|EPI ISL 447599|B.1.84|Democratic Republic of the Congo|2020-04-22	Africa|hCoV-19/Gambia/NPHL-2626/2020|EPI ISL 561284|B.1.1.293|Gambia|2020	0.0003064867	Africa
Africa|hCoV-19/DRC/3481/2020|EPI ISL 447600|B.1|Democratic Republic of the Congo|2020-04-22	Africa|hCoV-19/Gambia/NPHL-2626/2020|EPI ISL 561284|B.1.1.293|Gambia|2020	0.0002445806	Africa
Africa|hCoV-19/DRC/3482/2020|EPI ISL 447601|B.1|Democratic Republic of the Congo|2020-04-22	Africa|hCoV-19/Gambia/NPHL-2626/2020|EPI ISL 561284|B.1.1.293|Gambia|2020	0.0002747118	Africa
Africa|hCoV-19/DRC/3483/2020|EPI ISL 447602|B.1|Democratic Republic of the Congo|2020-04-22	Africa|hCoV-19/Gambia/NPHL-2626/2020|EPI ISL 561284|B.1.1.293|Gambia|2020	0.0002441968	Africa
Africa|hCoV-19/DRC/3490/2020|EPI ISL 447603|B.1|Democratic Republic of the Congo|2020-04-22	Africa|hCoV-19/Gambia/NPHL-2626/2020|EPI ISL 561284|B.1.1.293|Gambia|2020	0.0002728143	Africa
Africa|hCoV-19/DRC/3504/2020|EPI ISL 447604|B.1.149|Democratic Republic of the Congo|2020-04-23	Africa|hCoV-19/Gambia/NPHL-2626/2020|EPI ISL 561284|B.1.1.293|Gambia|2020	0.0003142895	Africa
Africa|hCoV-19/DRC/352/2020|EPI ISL 420850|B.1.5|Democratic Republic of the Congo|2020-03	Africa|hCoV-19/Gambia/NPHL-2626/2020|EPI ISL 561284|B.1.1.293|Gambia|2020	0.0002725280	Africa
Africa|hCoV-19/DRC/353/2020|EPI ISL 420843|B.1.5|Democratic Republic of the Congo|2020-03	Africa|hCoV-19/Gambia/NPHL-2626/2020|EPI ISL 561284|B.1.1.293|Gambia|2020	0.0002043974	Africa
Africa|hCoV-19/DRC/355/2020|EPI ISL 420844|B.1|Democratic Republic of the Congo|2020-03	Africa|hCoV-19/Gambia/NPHL-2626/2020|EPI ISL 561284|B.1.1.293|Gambia|2020	0.0002360883	Africa
Africa|hCoV-19/DRC/3552/2020|EPI ISL 447605|B.1.84|Democratic Republic of the Congo|2020-04-23	Africa|hCoV-19/Gambia/NPHL-2626/2020|EPI ISL 561284|B.1.1.293|Gambia|2020	0.0003101584	Africa
Africa|hCoV-19/DRC/3595/2020|EPI ISL 447606|B.1.5|Democratic Republic of the Congo|2020-04-23	Africa|hCoV-19/Gambia/NPHL-2626/2020|EPI ISL 561284|B.1.1.293|Gambia|2020	0.0002717386	Africa
Africa|hCoV-19/DRC/3632/2020|EPI ISL 447607|B.1.5|Democratic Republic of the Congo|2020-04-23	Africa|hCoV-19/Gambia/NPHL-2626/2020|EPI ISL 561284|B.1.1.293|Gambia|2020	0.0002725968	Africa
Africa|hCoV-19/DRC/3633/2020|EPI ISL 447230|B.1.5|Democratic Republic of the Congo|2020-04-23	Africa|hCoV-19/Gambia/NPHL-2626/2020|EPI ISL 561284|B.1.1.293|Gambia|2020	0.0002751937	Africa
Africa|hCoV-19/DRC/3653/2020|EPI ISL 447231|B.1.128|Democratic Republic of the Congo|2020-04-23	Africa|hCoV-19/Gambia/NPHL-2626/2020|EPI ISL 561284|B.1.1.293|Gambia|2020	0.0004054242	Africa
Africa|hCoV-19/DRC/3659/2020|EPI ISL 447232|B.1.128|Democratic Republic of the Congo|2020-04-23	Africa|hCoV-19/Gambia/NPHL-2626/2020|EPI ISL 561284|B.1.1.293|Gambia|2020	0.0004057944	Africa
Africa|hCoV-19/DRC/3661/2020|EPI ISL 447233|B.1.128|Democratic Republic of the Congo|2020-04-23	Africa|hCoV-19/Gambia/NPHL-2626/2020|EPI ISL 561284|B.1.1.293|Gambia|2020	0.0004092536	Africa
Africa|hCoV-19/DRC/3662/2020|EPI ISL 447234|B.1.128|Democratic Republic of the Congo|2020-04-23	Africa|hCoV-19/Gambia/NPHL-2626/2020|EPI ISL 561284|B.1.1.293|Gambia|2020	0.0004089468	Africa
Africa|hCoV-19/DRC/3664/2020|EPI ISL 447235|B.1.128|Democratic Republic of the Congo|2020-04-23	Africa|hCoV-19/Gambia/NPHL-2626/2020|EPI ISL 561284|B.1.1.293|Gambia|2020	0.0004090165	Africa
Africa|hCoV-19/DRC/3683/2020|EPI ISL 447236|B.1.5|Democratic Republic of the Congo|2020-04-24	Africa|hCoV-19/Gambia/NPHL-2626/2020|EPI ISL 561284|B.1.1.293|Gambia|2020	0.0003066944	Africa
Africa|hCoV-19/DRC/3688/2020|EPI ISL 447237|B.1.128|Democratic Republic of the Congo|2020-04-24	Africa|hCoV-19/Gambia/NPHL-2626/2020|EPI ISL 561284|B.1.1.293|Gambia|2020	0.0004076689	Africa
Africa|hCoV-19/DRC/376/2020|EPI ISL 420851|B.1.6|Democratic Republic of the Congo|2020-03-25	Africa|hCoV-19/Gambia/NPHL-2626/2020|EPI ISL 561284|B.1.1.293|Gambia|2020	0.0003055638	Africa
Africa|hCoV-19/DRC/3764/2020|EPI ISL 447238|B.1.84|Democratic Republic of the Congo|2020-04-24	Africa|hCoV-19/Gambia/NPHL-2626/2020|EPI ISL 561284|B.1.1.293|Gambia|2020	0.0003403008	Africa
Africa|hCoV-19/DRC/3768/2020|EPI ISL 447239|B.1.84|Democratic Republic of the Congo|2020-04-24	Africa|hCoV-19/Gambia/NPHL-2626/2020|EPI ISL 561284|B.1.1.293|Gambia|2020	0.0003065002	Africa
Africa|hCoV-19/DRC/3778/2020|EPI ISL 447240|B.1.128|Democratic Republic of the Congo|2020-04-24	Africa|hCoV-19/Gambia/NPHL-2626/2020|EPI ISL 561284|B.1.1.293|Gambia|2020	0.0004068812	Africa
Africa|hCoV-19/DRC/3787/2020|EPI ISL 447241|B.1|Democratic Republic of the Congo|2020-04-24	Africa|hCoV-19/Gambia/NPHL-2626/2020|EPI ISL 561284|B.1.1.293|Gambia|2020	0.0002774101	Africa
Africa|hCoV-19/DRC/3791/2020|EPI ISL 447242|B.1|Democratic Republic of the Congo|2020-04-24	Africa|hCoV-19/Gambia/NPHL-2626/2020|EPI ISL 561284|B.1.1.293|Gambia|2020	0.0003162595	Africa
Africa|hCoV-19/DRC/3803/2020|EPI ISL 447243|B.1|Democratic Republic of the Congo|2020-04-24	Africa|hCoV-19/Gambia/NPHL-2626/2020|EPI ISL 561284|B.1.1.293|Gambia|2020	0.0002440861	Africa
Africa|hCoV-19/DRC/3806/2020|EPI ISL 447244|B.1|Democratic Republic of the Congo|2020-04-24	Africa|hCoV-19/Gambia/NPHL-2626/2020|EPI ISL 561284|B.1.1.293|Gambia|2020	0.0002440691	Africa
Africa|hCoV-19/DRC/3827/2020|EPI ISL 447245|B.1|Democratic Republic of the Congo|2020-04-24	Africa|hCoV-19/Gambia/NPHL-2626/2020|EPI ISL 561284|B.1.1.293|Gambia|2020	0.0003748384	Africa
Africa|hCoV-19/DRC/3829/2020|EPI ISL 447246|B.1|Democratic Republic of the Congo|2020-04-24	Africa|hCoV-19/Gambia/NPHL-2626/2020|EPI ISL 561284|B.1.1.293|Gambia|2020	0.0003412203	Africa
Africa|hCoV-19/DRC/3834/2020|EPI ISL 447247|A|Democratic Republic of the Congo|2020-04-25	Africa|hCoV-19/Gambia/NPHL-2626/2020|EPI ISL 561284|B.1.1.293|Gambia|2020	0.0005830644	Africa
Africa|hCoV-19/DRC/3837/2020|EPI ISL 447248|B.1.128|Democratic Republic of the Congo|2020-04-25	Africa|hCoV-19/Gambia/NPHL-2626/2020|EPI ISL 561284|B.1.1.293|Gambia|2020	0.0004087517	Africa
Africa|hCoV-19/DRC/3841/2020|EPI ISL 447249|B.1.128|Democratic Republic of the Congo|2020-04-25	Africa|hCoV-19/Gambia/NPHL-2626/2020|EPI ISL 561284|B.1.1.293|Gambia|2020	0.0004418049	Africa
Africa|hCoV-19/DRC/3842/2020|EPI ISL 471396|B.1.128|Democratic Republic of the Congo|2020-04-25	Africa|hCoV-19/Gambia/NPHL-2626/2020|EPI ISL 561284|B.1.1.293|Gambia|2020	0.0004370232	Africa
Africa|hCoV-19/DRC/3846/2020|EPI ISL 471397|B.1.84|Democratic Republic of the Congo|2020-04-25	Africa|hCoV-19/Gambia/NPHL-2626/2020|EPI ISL 561284|B.1.1.293|Gambia|2020	0.0003697418	Africa
Africa|hCoV-19/DRC/3937/2020|EPI ISL 471398|B.1|Democratic Republic of the Congo|2020-04-25	Africa|hCoV-19/Gambia/NPHL-2626/2020|EPI ISL 561284|B.1.1.293|Gambia|2020	0.0003361221	Africa
Africa|hCoV-19/DRC/3941/2020|EPI ISL 471399|B.1.128|Democratic Republic of the Congo|2020-04-25	Africa|hCoV-19/Gambia/NPHL-2626/2020|EPI ISL 561284|B.1.1.293|Gambia|2020	0.0004079972	Africa
Africa|hCoV-19/DRC/3947/2020|EPI ISL 471400|B.1.214|Democratic Republic of the Congo|2020-04-25	Africa|hCoV-19/Gambia/NPHL-2626/2020|EPI ISL 561284|B.1.1.293|Gambia|2020	0.0004369954	Africa
Africa|hCoV-19/DRC/3949/2020|EPI ISL 471401|B.1.84|Democratic Republic of the Congo|2020-04-26	Africa|hCoV-19/Gambia/NPHL-2626/2020|EPI ISL 561284|B.1.1.293|Gambia|2020	0.0002710244	Africa
Africa|hCoV-19/DRC/396/2020|EPI ISL 420852|B.1.6|Democratic Republic of the Congo|2020-03-26	Africa|hCoV-19/Gambia/NPHL-2626/2020|EPI ISL 561284|B.1.1.293|Gambia|2020	0.0002713396	Africa
Africa|hCoV-19/DRC/397/2020|EPI ISL 420845|B.1.6|Democratic Republic of the Congo|2020-03-26	Africa|hCoV-19/Gambia/NPHL-2626/2020|EPI ISL 561284|B.1.1.293|Gambia|2020	0.0002692850	Africa
Africa|hCoV-19/DRC/400/2020|EPI ISL 420846|B.1.5|Democratic Republic of the Congo|2020-03	Africa|hCoV-19/Gambia/NPHL-2626/2020|EPI ISL 561284|B.1.1.293|Gambia|2020	0.0002362876	Africa
Africa|hCoV-19/DRC/4012/2020|EPI ISL 471402|B.1|Democratic Republic of the Congo|2020-04-26	Africa|hCoV-19/Gambia/NPHL-2626/2020|EPI ISL 561284|B.1.1.293|Gambia|2020	0.0004033804	Africa
Africa|hCoV-19/DRC/402/2020|EPI ISL 420853|B.1|Democratic Republic of the Congo|2020-03-26	Africa|hCoV-19/Gambia/NPHL-2626/2020|EPI ISL 561284|B.1.1.293|Gambia|2020	0.0002820617	Africa
Africa|hCoV-19/DRC/4020/2020|EPI ISL 471403|B.1.5|Democratic Republic of the Congo|2020-04-26	Africa|hCoV-19/Gambia/NPHL-2626/2020|EPI ISL 561284|B.1.1.293|Gambia|2020	0.0003361363	Africa
Africa|hCoV-19/DRC/4026/2020|EPI ISL 471404|B.1.84|Democratic Republic of the Congo|2020-04-27	Africa|hCoV-19/Gambia/NPHL-2626/2020|EPI ISL 561284|B.1.1.293|Gambia|2020	0.0003038721	Africa
Africa|hCoV-19/DRC/4060/2020|EPI ISL 471405|B.1|Democratic Republic of the Congo|2020-04-27	Africa|hCoV-19/Gambia/NPHL-2626/2020|EPI ISL 561284|B.1.1.293|Gambia|2020	0.0003367818	Africa
Africa|hCoV-19/DRC/4075/2020|EPI ISL 471406|B.1.214|Democratic Republic of the Congo|2020-04-27	Africa|hCoV-19/Gambia/NPHL-2626/2020|EPI ISL 561284|B.1.1.293|Gambia|2020	0.0004068989	Africa
Africa|hCoV-19/DRC/4084/2020|EPI ISL 471407|B.1.214|Democratic Republic of the Congo|2020-04-27	Africa|hCoV-19/Gambia/NPHL-2626/2020|EPI ISL 561284|B.1.1.293|Gambia|2020	0.0004374365	Africa
Africa|hCoV-19/DRC/4132/2020|EPI ISL 471408|B.1|Democratic Republic of the Congo|2020-04-27	Africa|hCoV-19/Gambia/NPHL-2626/2020|EPI ISL 561284|B.1.1.293|Gambia|2020	0.0003697330	Africa
Africa|hCoV-19/DRC/4141/2020|EPI ISL 471409|B.1.128|Democratic Republic of the Congo|2020-04-27	Africa|hCoV-19/Gambia/NPHL-2626/2020|EPI ISL 561284|B.1.1.293|Gambia|2020	0.0004033804	Africa
Africa|hCoV-19/DRC/4145/2020|EPI ISL 471410|B.1|Democratic Republic of the Congo|2020-04-27	Africa|hCoV-19/Gambia/NPHL-2626/2020|EPI ISL 561284|B.1.1.293|Gambia|2020	0.0003025038	Africa
Africa|hCoV-19/DRC/4194/2020|EPI ISL 471414|B.1.5|Democratic Republic of the Congo|2020-04-28	Africa|hCoV-19/Gambia/NPHL-2626/2020|EPI ISL 561284|B.1.1.293|Gambia|2020	0.0003361142	Africa
Africa|hCoV-19/DRC/4250/2020|EPI ISL 471415|B.1.1.1|Democratic Republic of the Congo|2020-04-28	Africa|hCoV-19/Gambia/NPHL-2626/2020|EPI ISL 561284|B.1.1.293|Gambia|2020	0.0004033723	Africa
Africa|hCoV-19/DRC/4279/2020|EPI ISL 514114|B.1|Democratic Republic of the Congo|2020-04-28	Africa|hCoV-19/Gambia/NPHL-2626/2020|EPI ISL 561284|B.1.1.293|Gambia|2020	0.0003407785	Africa
Africa|hCoV-19/DRC/4282/2020|EPI ISL 514103|B.1.128|Democratic Republic of the Congo|2020-04-08	Africa|hCoV-19/Gambia/NPHL-2626/2020|EPI ISL 561284|B.1.1.293|Gambia|2020	0.0003749114	Africa
Africa|hCoV-19/DRC/4284/2020|EPI ISL 514115|B.1.128|Democratic Republic of the Congo|2020-04-28	Africa|hCoV-19/Gambia/NPHL-2626/2020|EPI ISL 561284|B.1.1.293|Gambia|2020	0.0003748730	Africa
Africa|hCoV-19/DRC/431/2020|EPI ISL 420847|B.1.147|Democratic Republic of the Congo|2020-03-26	Africa|hCoV-19/Gambia/NPHL-2626/2020|EPI ISL 561284|B.1.1.293|Gambia|2020	0.0002692823	Africa
Africa|hCoV-19/DRC/4418/2020|EPI ISL 496506|B.1.128|Democratic Republic of the Congo|2020-04-29	Africa|hCoV-19/Gambia/NPHL-2626/2020|EPI ISL 561284|B.1.1.293|Gambia|2020	0.0004089886	Africa
Africa|hCoV-19/DRC/4422/2020|EPI ISL 496507|B.1.128|Democratic Republic of the Congo|2020-04-29	Africa|hCoV-19/Gambia/NPHL-2626/2020|EPI ISL 561284|B.1.1.293|Gambia|2020	0.0003791490	Africa
Africa|hCoV-19/DRC/4427/2020|EPI ISL 496508|B.1.128|Democratic Republic of the Congo|2020-04-29	Africa|hCoV-19/Gambia/NPHL-2626/2020|EPI ISL 561284|B.1.1.293|Gambia|2020	0.0003825501	Africa
Africa|hCoV-19/DRC/4429/2020|EPI ISL 513589|B.1.128|Democratic Republic of the Congo|2020-04-29	Africa|hCoV-19/Gambia/NPHL-2626/2020|EPI ISL 561284|B.1.1.293|Gambia|2020	0.0003825767	Africa
Africa|hCoV-19/DRC/4430/2020|EPI ISL 496509|B.1.128|Democratic Republic of the Congo|2020-04-29	Africa|hCoV-19/Gambia/NPHL-2626/2020|EPI ISL 561284|B.1.1.293|Gambia|2020	0.0003752307	Africa
Africa|hCoV-19/DRC/4437/2020|EPI ISL 513590|B.1.128|Democratic Republic of the Congo|2020-05-02	Africa|hCoV-19/Gambia/NPHL-2626/2020|EPI ISL 561284|B.1.1.293|Gambia|2020	0.0004174376	Africa
Africa|hCoV-19/DRC/4442/2020|EPI ISL 496510|B.1.128|Democratic Republic of the Congo|2020-04-29	Africa|hCoV-19/Gambia/NPHL-2626/2020|EPI ISL 561284|B.1.1.293|Gambia|2020	0.0003795019	Africa
Africa|hCoV-19/DRC/4444/2020|EPI ISL 514104|B.1.128|Democratic Republic of the Congo|2020-04-29	Africa|hCoV-19/Gambia/NPHL-2626/2020|EPI ISL 561284|B.1.1.293|Gambia|2020	0.0003737014	Africa
Africa|hCoV-19/DRC/445/2020|EPI ISL 420848|B.1|Democratic Republic of the Congo|2020-03	Africa|hCoV-19/Gambia/NPHL-2626/2020|EPI ISL 561284|B.1.1.293|Gambia|2020	0.0002447738	Africa
Africa|hCoV-19/DRC/4501/2020|EPI ISL 513591|B.1.5|Democratic Republic of the Congo|2020-05-30	Africa|hCoV-19/Gambia/NPHL-2626/2020|EPI ISL 561284|B.1.1.293|Gambia|2020	0.0002782807	Africa
Africa|hCoV-19/DRC/4516/2020|EPI ISL 487192|B.1.1.275|Democratic Republic of the Congo|2020-04-28	Africa|hCoV-19/Gambia/NPHL-2626/2020|EPI ISL 561284|B.1.1.293|Gambia|2020	0.0002379174	Africa
Africa|hCoV-19/DRC/4524/2020|EPI ISL 513597|A|Democratic Republic of the Congo|2020-04-30	Africa|hCoV-19/Gambia/NPHL-2626/2020|EPI ISL 561284|B.1.1.293|Gambia|2020	0.0005769057	Africa
Africa|hCoV-19/DRC/4541/2020|EPI ISL 513598|B.1|Democratic Republic of the Congo|2020-04-30	Africa|hCoV-19/Gambia/NPHL-2626/2020|EPI ISL 561284|B.1.1.293|Gambia|2020	0.0003697974	Africa
Africa|hCoV-19/DRC/4551/2020|EPI ISL 513599|B.1.178|Democratic Republic of the Congo|2020-04-30	Africa|hCoV-19/Gambia/NPHL-2626/2020|EPI ISL 561284|B.1.1.293|Gambia|2020	0.0004115506	Africa
Africa|hCoV-19/DRC/4561/2020|EPI ISL 513600|B.1|Democratic Republic of the Congo|2020-04-30	Africa|hCoV-19/Gambia/NPHL-2626/2020|EPI ISL 561284|B.1.1.293|Gambia|2020	0.0003361140	Africa
Africa|hCoV-19/DRC/4562/2020|EPI ISL 513601|B.1.214|Democratic Republic of the Congo|2020-04-30	Africa|hCoV-19/Gambia/NPHL-2626/2020|EPI ISL 561284|B.1.1.293|Gambia|2020	0.0003361221	Africa
Africa|hCoV-19/DRC/4568/2020|EPI ISL 513602|B.1|Democratic Republic of the Congo|2020-04-30	Africa|hCoV-19/Gambia/NPHL-2626/2020|EPI ISL 561284|B.1.1.293|Gambia|2020	0.0003396640	Africa
Africa|hCoV-19/DRC/4578/2020|EPI ISL 513603|B.1|Democratic Republic of the Congo|2020-04-30	Africa|hCoV-19/Gambia/NPHL-2626/2020|EPI ISL 561284|B.1.1.293|Gambia|2020	0.0003760260	Africa
Africa|hCoV-19/DRC/4613/2020|EPI ISL 513604|B.1.214|Democratic Republic of the Congo|2020-04-30	Africa|hCoV-19/Gambia/NPHL-2626/2020|EPI ISL 561284|B.1.1.293|Gambia|2020	0.0003730515	Africa
Africa|hCoV-19/DRC/4614/2020|EPI ISL 513605|B.1|Democratic Republic of the Congo|2020-04-30	Africa|hCoV-19/Gambia/NPHL-2626/2020|EPI ISL 561284|B.1.1.293|Gambia|2020	0.0004706388	Africa
Africa|hCoV-19/DRC/4631/2020|EPI ISL 513606|B.1.5|Democratic Republic of the Congo|2020-04-30	Africa|hCoV-19/Gambia/NPHL-2626/2020|EPI ISL 561284|B.1.1.293|Gambia|2020	0.0004706705	Africa
Africa|hCoV-19/DRC/4633/2020|EPI ISL 513607|B.1.128|Democratic Republic of the Congo|2020-04-30	Africa|hCoV-19/Gambia/NPHL-2626/2020|EPI ISL 561284|B.1.1.293|Gambia|2020	0.0004370233	Africa
Africa|hCoV-19/DRC/4642/2020|EPI ISL 513608|B.1.128|Democratic Republic of the Congo|2020-04-30	Africa|hCoV-19/Gambia/NPHL-2626/2020|EPI ISL 561284|B.1.1.293|Gambia|2020	0.0004370042	Africa
Africa|hCoV-19/DRC/4647/2020|EPI ISL 513609|B.1.128|Democratic Republic of the Congo|2020-04-30	Africa|hCoV-19/Gambia/NPHL-2626/2020|EPI ISL 561284|B.1.1.293|Gambia|2020	0.0004033804	Africa
Africa|hCoV-19/DRC/4653/2020|EPI ISL 513610|B.1.128|Democratic Republic of the Congo|2020-04-30	Africa|hCoV-19/Gambia/NPHL-2626/2020|EPI ISL 561284|B.1.1.293|Gambia|2020	0.0004370483	Africa
Africa|hCoV-19/DRC/4681/2020|EPI ISL 514116|B.1.128|Democratic Republic of the Congo|2020-04-30	Africa|hCoV-19/Gambia/NPHL-2626/2020|EPI ISL 561284|B.1.1.293|Gambia|2020	0.0003795020	Africa
Africa|hCoV-19/DRC/4683/2020|EPI ISL 514105|B.1.5|Democratic Republic of the Congo|2020-04-30	Africa|hCoV-19/Gambia/NPHL-2626/2020|EPI ISL 561284|B.1.1.293|Gambia|2020	0.0004128857	Africa
Africa|hCoV-19/DRC/4685/2020|EPI ISL 514106|B.1.128|Democratic Republic of the Congo|2020-04-30	Africa|hCoV-19/Gambia/NPHL-2626/2020|EPI ISL 561284|B.1.1.293|Gambia|2020	0.0004426682	Africa
Africa|hCoV-19/DRC/4690/2020|EPI ISL 514117|B.1.128|Democratic Republic of the Congo|2020-04-30	Africa|hCoV-19/Gambia/NPHL-2626/2020|EPI ISL 561284|B.1.1.293|Gambia|2020	0.0004092118	Africa
Africa|hCoV-19/DRC/4693/2020|EPI ISL 514118|B.1.128|Democratic Republic of the Congo|2020-04-30	Africa|hCoV-19/Gambia/NPHL-2626/2020|EPI ISL 561284|B.1.1.293|Gambia|2020	0.0004083763	Africa
Africa|hCoV-19/DRC/4694/2020|EPI ISL 514107|B.1.128|Democratic Republic of the Congo|2020-04-30	Africa|hCoV-19/Gambia/NPHL-2626/2020|EPI ISL 561284|B.1.1.293|Gambia|2020	0.0004131985	Africa
Africa|hCoV-19/DRC/4720/2020|EPI ISL 514108|B.1.84|Democratic Republic of the Congo|2020-05-01	Africa|hCoV-19/Gambia/NPHL-2626/2020|EPI ISL 561284|B.1.1.293|Gambia|2020	0.0003389733	Africa
Africa|hCoV-19/DRC/4785/2020|EPI ISL 514119|B.1.84|Democratic Republic of the Congo|2020-05-01	Africa|hCoV-19/Gambia/NPHL-2626/2020|EPI ISL 561284|B.1.1.293|Gambia|2020	0.0004765072	Africa
Africa|hCoV-19/DRC/5019/2020|EPI ISL 496511|B.1|Democratic Republic of the Congo|2020-05-02	Africa|hCoV-19/Gambia/NPHL-2626/2020|EPI ISL 561284|B.1.1.293|Gambia|2020	0.0003906915	Africa
Africa|hCoV-19/DRC/5094/2020|EPI ISL 496491|B.1.84|Democratic Republic of the Congo|2020-05-02	Africa|hCoV-19/Gambia/NPHL-2626/2020|EPI ISL 561284|B.1.1.293|Gambia|2020	0.0003444376	Africa
Africa|hCoV-19/DRC/5186/2020|EPI ISL 496512|B.1|Democratic Republic of the Congo|2020-05-03	Africa|hCoV-19/Gambia/NPHL-2626/2020|EPI ISL 561284|B.1.1.293|Gambia|2020	0.0003791826	Africa
Africa|hCoV-19/DRC/5187/2020|EPI ISL 513619|B.1|Democratic Republic of the Congo|2020-05-03	Africa|hCoV-19/Gambia/NPHL-2626/2020|EPI ISL 561284|B.1.1.293|Gambia|2020	0.0003744338	Africa
Africa|hCoV-19/DRC/5205/2020|EPI ISL 487365|B.1.1.275|Democratic Republic of the Congo|2020-05-01	Africa|hCoV-19/Gambia/NPHL-2626/2020|EPI ISL 561284|B.1.1.293|Gambia|2020	0.0002763657	Africa
Africa|hCoV-19/DRC/521/2020|EPI ISL 420854|B.1.5|Democratic Republic of the Congo|2020-03-25	Africa|hCoV-19/Gambia/NPHL-2626/2020|EPI ISL 561284|B.1.1.293|Gambia|2020	0.0002028361	Africa
Africa|hCoV-19/DRC/5210/2020|EPI ISL 487369|B.1.1.275|Democratic Republic of the Congo|2020-05-01	Africa|hCoV-19/Gambia/NPHL-2626/2020|EPI ISL 561284|B.1.1.293|Gambia|2020	0.0002754116	Africa
Africa|hCoV-19/DRC/523/2020|EPI ISL 420849|B.1.1.1|Democratic Republic of the Congo|2020-03-28	Africa|hCoV-19/Gambia/NPHL-2626/2020|EPI ISL 561284|B.1.1.293|Gambia|2020	0.0003033775	Africa
Africa|hCoV-19/DRC/5240/2020|EPI ISL 496492|B.1|Democratic Republic of the Congo|2020-05-03	Africa|hCoV-19/Gambia/NPHL-2626/2020|EPI ISL 561284|B.1.1.293|Gambia|2020	0.0002728320	Africa
Africa|hCoV-19/DRC/5377/2020|EPI ISL 496513|B.1|Democratic Republic of the Congo|2020-05-04	Africa|hCoV-19/Gambia/NPHL-2626/2020|EPI ISL 561284|B.1.1.293|Gambia|2020	0.0003410423	Africa
Africa|hCoV-19/DRC/5538/2020|EPI ISL 514120|B.1|Democratic Republic of the Congo|2020-05-05	Africa|hCoV-19/Gambia/NPHL-2626/2020|EPI ISL 561284|B.1.1.293|Gambia|2020	0.0003149427	Africa
Africa|hCoV-19/DRC/5651/2020|EPI ISL 496493|B.1.1.1|Democratic Republic of the Congo|2020-05-06	Africa|hCoV-19/Gambia/NPHL-2626/2020|EPI ISL 561284|B.1.1.293|Gambia|2020	0.0003478672	Africa
Africa|hCoV-19/DRC/5705/2020|EPI ISL 496494|B.1.84|Democratic Republic of the Congo|2020-05-06	Africa|hCoV-19/Gambia/NPHL-2626/2020|EPI ISL 561284|B.1.1.293|Gambia|2020	0.0003187082	Africa
Africa|hCoV-19/DRC/5735/2020|EPI ISL 496495|B.1.214|Democratic Republic of the Congo|2020-05-06	Africa|hCoV-19/Gambia/NPHL-2626/2020|EPI ISL 561284|B.1.1.293|Gambia|2020	0.0002801137	Africa
Africa|hCoV-19/DRC/5815/2020|EPI ISL 495629|B.1.214|Democratic Republic of the Congo|2020-05-06	Africa|hCoV-19/Gambia/NPHL-2626/2020|EPI ISL 561284|B.1.1.293|Gambia|2020	0.0003854141	Africa
Africa|hCoV-19/DRC/5907/2020|EPI ISL 496496|B.1.84|Democratic Republic of the Congo|2020-05-07	Africa|hCoV-19/Gambia/NPHL-2626/2020|EPI ISL 561284|B.1.1.293|Gambia|2020	0.0004249369	Africa
Africa|hCoV-19/DRC/5913/2020|EPI ISL 496497|B.1|Democratic Republic of the Congo|2020-05-07	Africa|hCoV-19/Gambia/NPHL-2626/2020|EPI ISL 561284|B.1.1.293|Gambia|2020	0.0004134161	Africa
Africa|hCoV-19/DRC/5927/2020|EPI ISL 496498|B.1.9|Democratic Republic of the Congo|2020-05-07	Africa|hCoV-19/Gambia/NPHL-2626/2020|EPI ISL 561284|B.1.1.293|Gambia|2020	0.0005860299	Africa
Africa|hCoV-19/DRC/5957/2020|EPI ISL 496499|B.1.5|Democratic Republic of the Congo|2020-05-07	Africa|hCoV-19/Gambia/NPHL-2626/2020|EPI ISL 561284|B.1.1.293|Gambia|2020	0.0002381951	Africa
Africa|hCoV-19/DRC/5964/2020|EPI ISL 496500|B.1.178|Democratic Republic of the Congo|2020-05-07	Africa|hCoV-19/Gambia/NPHL-2626/2020|EPI ISL 561284|B.1.1.293|Gambia|2020	0.0002503528	Africa
Africa|hCoV-19/DRC/5996/2020|EPI ISL 496514|B.1.84|Democratic Republic of the Congo|2020-05-08	Africa|hCoV-19/Gambia/NPHL-2626/2020|EPI ISL 561284|B.1.1.293|Gambia|2020	0.0003446274	Africa
Africa|hCoV-19/DRC/6026/2020|EPI ISL 513622|B.1.1.1|Democratic Republic of the Congo|2020-05-08	Africa|hCoV-19/Gambia/NPHL-2626/2020|EPI ISL 561284|B.1.1.293|Gambia|2020	0.0004145216	Africa
Africa|hCoV-19/DRC/6143/2020|EPI ISL 496515|B.1|Democratic Republic of the Congo|2020-05-08	Africa|hCoV-19/Gambia/NPHL-2626/2020|EPI ISL 561284|B.1.1.293|Gambia|2020	0.0003131850	Africa
Africa|hCoV-19/DRC/6151/2020|EPI ISL 513620|B.1.214|Democratic Republic of the Congo|2020-05-08	Africa|hCoV-19/Gambia/NPHL-2626/2020|EPI ISL 561284|B.1.1.293|Gambia|2020	0.0003764336	Africa
Africa|hCoV-19/DRC/6163/2020|EPI ISL 513623|B.1.214|Democratic Republic of the Congo|2020-05-08	Africa|hCoV-19/Gambia/NPHL-2626/2020|EPI ISL 561284|B.1.1.293|Gambia|2020	0.0003808909	Africa
Africa|hCoV-19/DRC/6203/2020|EPI ISL 514109|B.1|Democratic Republic of the Congo|2020-05-09	Africa|hCoV-19/Gambia/NPHL-2626/2020|EPI ISL 561284|B.1.1.293|Gambia|2020	0.0004779528	Africa
Africa|hCoV-19/DRC/6209/2020|EPI ISL 514110|B.1.84|Democratic Republic of the Congo|2020-05-09	Africa|hCoV-19/Gambia/NPHL-2626/2020|EPI ISL 561284|B.1.1.293|Gambia|2020	0.0003067195	Africa
Africa|hCoV-19/DRC/6227/2020|EPI ISL 514121|B.1.84|Democratic Republic of the Congo|2020-05-09	Africa|hCoV-19/Gambia/NPHL-2626/2020|EPI ISL 561284|B.1.1.293|Gambia|2020	0.0003071276	Africa
Africa|hCoV-19/DRC/6313/2020|EPI ISL 496516|B.1.84|Democratic Republic of the Congo|2020-05-09	Africa|hCoV-19/Gambia/NPHL-2626/2020|EPI ISL 561284|B.1.1.293|Gambia|2020	0.0004271037	Africa
Africa|hCoV-19/DRC/6338/2020|EPI ISL 495630|B.1|Democratic Republic of the Congo|2020-05-09	Africa|hCoV-19/Gambia/NPHL-2626/2020|EPI ISL 561284|B.1.1.293|Gambia|2020	0.0003518146	Africa
Africa|hCoV-19/DRC/6341/2020|EPI ISL 495631|B.1|Democratic Republic of the Congo|2020-05-09	Africa|hCoV-19/Gambia/NPHL-2626/2020|EPI ISL 561284|B.1.1.293|Gambia|2020	0.0004607657	Africa
Africa|hCoV-19/DRC/6342/2020|EPI ISL 495632|B.1|Democratic Republic of the Congo|2020-05-09	Africa|hCoV-19/Gambia/NPHL-2626/2020|EPI ISL 561284|B.1.1.293|Gambia|2020	0.0004176032	Africa
Africa|hCoV-19/DRC/6361/2020|EPI ISL 495633|B.1|Democratic Republic of the Congo|2020-05-09	Africa|hCoV-19/Gambia/NPHL-2626/2020|EPI ISL 561284|B.1.1.293|Gambia|2020	0.0003197871	Africa
Africa|hCoV-19/DRC/6380/2020|EPI ISL 513611|B.1.1.275|Democratic Republic of the Congo|2020-05-04	Africa|hCoV-19/Gambia/NPHL-2626/2020|EPI ISL 561284|B.1.1.293|Gambia|2020	0.0002767958	Africa
Africa|hCoV-19/DRC/6384/2020|EPI ISL 513612|B.1.1.275|Democratic Republic of the Congo|2020-05-07	Africa|hCoV-19/Gambia/NPHL-2626/2020|EPI ISL 561284|B.1.1.293|Gambia|2020	0.0002419044	Africa
Africa|hCoV-19/DRC/6386/2020|EPI ISL 513613|B.1.1.275|Democratic Republic of the Congo|2020-05-07	Africa|hCoV-19/Gambia/NPHL-2626/2020|EPI ISL 561284|B.1.1.293|Gambia|2020	0.0002374575	Africa
Africa|hCoV-19/DRC/6389/2020|EPI ISL 513614|B.1.84|Democratic Republic of the Congo|2020-05-07	Africa|hCoV-19/Gambia/NPHL-2626/2020|EPI ISL 561284|B.1.1.293|Gambia|2020	0.0004130805	Africa
Africa|hCoV-19/DRC/6390/2020|EPI ISL 513615|B.1.1.275|Democratic Republic of the Congo|2020-05-04	Africa|hCoV-19/Gambia/NPHL-2626/2020|EPI ISL 561284|B.1.1.293|Gambia|2020	0.0003397114	Africa
Africa|hCoV-19/DRC/6392/2020|EPI ISL 513616|B.1|Democratic Republic of the Congo|2020-05-04	Africa|hCoV-19/Gambia/NPHL-2626/2020|EPI ISL 561284|B.1.1.293|Gambia|2020	0.0002035744	Africa
Africa|hCoV-19/DRC/6395/2020|EPI ISL 513617|B.1.1.275|Democratic Republic of the Congo|2020-05-07	Africa|hCoV-19/Gambia/NPHL-2626/2020|EPI ISL 561284|B.1.1.293|Gambia|2020	0.0003697739	Africa
Africa|hCoV-19/DRC/6398/2020|EPI ISL 513618|B.1.1.275|Democratic Republic of the Congo|2020-05-07	Africa|hCoV-19/Gambia/NPHL-2626/2020|EPI ISL 561284|B.1.1.293|Gambia|2020	0.0002688868	Africa
Africa|hCoV-19/DRC/6724/2020|EPI ISL 495634|B.1|Democratic Republic of the Congo|2020-05-11	Africa|hCoV-19/Gambia/NPHL-2626/2020|EPI ISL 561284|B.1.1.293|Gambia|2020	0.0003067153	Africa
Africa|hCoV-19/DRC/6743/2020|EPI ISL 495635|B.1.149|Democratic Republic of the Congo|2020-05-11	Africa|hCoV-19/Gambia/NPHL-2626/2020|EPI ISL 561284|B.1.1.293|Gambia|2020	0.0003181517	Africa
Africa|hCoV-19/DRC/6783/2020|EPI ISL 496501|B.1.149|Democratic Republic of the Congo|2020-05-11	Africa|hCoV-19/Gambia/NPHL-2626/2020|EPI ISL 561284|B.1.1.293|Gambia|2020	0.0003513820	Africa
Africa|hCoV-19/DRC/6784/2020|EPI ISL 495636|B.1|Democratic Republic of the Congo|2020-05-11	Africa|hCoV-19/Gambia/NPHL-2626/2020|EPI ISL 561284|B.1.1.293|Gambia|2020	0.0002721581	Africa
Africa|hCoV-19/DRC/6786/2020|EPI ISL 495637|B.1.178|Democratic Republic of the Congo|2020-05-11	Africa|hCoV-19/Gambia/NPHL-2626/2020|EPI ISL 561284|B.1.1.293|Gambia|2020	0.0003751618	Africa
Africa|hCoV-19/DRC/6791/2020|EPI ISL 495638|B.1.178|Democratic Republic of the Congo|2020-05-11	Africa|hCoV-19/Gambia/NPHL-2626/2020|EPI ISL 561284|B.1.1.293|Gambia|2020	0.0003423332	Africa
Africa|hCoV-19/DRC/6792/2020|EPI ISL 495639|B.1|Democratic Republic of the Congo|2020-05-11	Africa|hCoV-19/Gambia/NPHL-2626/2020|EPI ISL 561284|B.1.1.293|Gambia|2020	0.0003207982	Africa
Africa|hCoV-19/DRC/6801/2020|EPI ISL 514111|B.1|Democratic Republic of the Congo|2020-05-11	Africa|hCoV-19/Gambia/NPHL-2626/2020|EPI ISL 561284|B.1.1.293|Gambia|2020	0.0005159313	Africa
Africa|hCoV-19/DRC/6853/2020|EPI ISL 496502|B.1.214|Democratic Republic of the Congo|2020-05-11	Africa|hCoV-19/Gambia/NPHL-2626/2020|EPI ISL 561284|B.1.1.293|Gambia|2020	0.0003115462	Africa
Africa|hCoV-19/DRC/6854/2020|EPI ISL 496503|B.1|Democratic Republic of the Congo|2020-05-11	Africa|hCoV-19/Gambia/NPHL-2626/2020|EPI ISL 561284|B.1.1.293|Gambia|2020	0.0004935178	Africa
Africa|hCoV-19/DRC/6875/2020|EPI ISL 496504|B.1|Democratic Republic of the Congo|2020-05-11	Africa|hCoV-19/Gambia/NPHL-2626/2020|EPI ISL 561284|B.1.1.293|Gambia|2020	0.0003067299	Africa
Africa|hCoV-19/DRC/7042/2020|EPI ISL 513592|B.1.214|Democratic Republic of the Congo|2020-05-12	Africa|hCoV-19/Gambia/NPHL-2626/2020|EPI ISL 561284|B.1.1.293|Gambia|2020	0.0003398881	Africa
Africa|hCoV-19/DRC/7061/2020|EPI ISL 513593|B.1|Democratic Republic of the Congo|2020-05-12	Africa|hCoV-19/Gambia/NPHL-2626/2020|EPI ISL 561284|B.1.1.293|Gambia|2020	0.0002817967	Africa
Africa|hCoV-19/DRC/7140/2020|EPI ISL 513594|B.1.214|Democratic Republic of the Congo|2020-05-12	Africa|hCoV-19/Gambia/NPHL-2626/2020|EPI ISL 561284|B.1.1.293|Gambia|2020	0.0004491873	Africa
Africa|hCoV-19/DRC/7200/2020|EPI ISL 514112|B.1|Democratic Republic of the Congo|2020-05-13	Africa|hCoV-19/Gambia/NPHL-2626/2020|EPI ISL 561284|B.1.1.293|Gambia|2020	0.0004408206	Africa
Africa|hCoV-19/DRC/7211/2020|EPI ISL 514122|B.1.149|Democratic Republic of the Congo|2020-05-13	Africa|hCoV-19/Gambia/NPHL-2626/2020|EPI ISL 561284|B.1.1.293|Gambia|2020	0.0004084221	Africa
Africa|hCoV-19/DRC/7248/2020|EPI ISL 514123|B.1|Democratic Republic of the Congo|2020-05-13	Africa|hCoV-19/Gambia/NPHL-2626/2020|EPI ISL 561284|B.1.1.293|Gambia|2020	0.0003131566	Africa
Africa|hCoV-19/DRC/7255/2020|EPI ISL 514124|B.1.149|Democratic Republic of the Congo|2020-05-13	Africa|hCoV-19/Gambia/NPHL-2626/2020|EPI ISL 561284|B.1.1.293|Gambia|2020	0.0004461949	Africa
Africa|hCoV-19/DRC/73/2020|EPI ISL 417941|B.1.178|Democratic Republic of the Congo|2020-03-18	Africa|hCoV-19/Gambia/NPHL-2626/2020|EPI ISL 561284|B.1.1.293|Gambia|2020	0.0002378101	Africa
Africa|hCoV-19/DRC/7386/2020|EPI ISL 513595|B.1.5|Democratic Republic of the Congo|2020-05-14	Africa|hCoV-19/Gambia/NPHL-2626/2020|EPI ISL 561284|B.1.1.293|Gambia|2020	0.0002449707	Africa
Africa|hCoV-19/DRC/7430/2020|EPI ISL 496517|B.1.1.1|Democratic Republic of the Congo|2020-05-14	Africa|hCoV-19/Gambia/NPHL-2626/2020|EPI ISL 561284|B.1.1.293|Gambia|2020	0.0005378821	Africa
Africa|hCoV-19/DRC/7434/2020|EPI ISL 513621|B.1.1.1|Democratic Republic of the Congo|2020-05-14	Africa|hCoV-19/Gambia/NPHL-2626/2020|EPI ISL 561284|B.1.1.293|Gambia|2020	0.0005227206	Africa
Africa|hCoV-19/DRC/7471/2020|EPI ISL 513596|B.1.214|Democratic Republic of the Congo|2020-05-14	Africa|hCoV-19/Gambia/NPHL-2626/2020|EPI ISL 561284|B.1.1.293|Gambia|2020	0.0004449496	Africa
Africa|hCoV-19/DRC/7488/2020|EPI ISL 514113|B.1.1|Democratic Republic of the Congo|2020-05-14	Africa|hCoV-19/Gambia/NPHL-2626/2020|EPI ISL 561284|B.1.1.293|Gambia|2020	0.0002044114	Africa
Africa|hCoV-19/DRC/7713/2020|EPI ISL 495640|B.1|Democratic Republic of the Congo|2020-05-14	Africa|hCoV-19/Gambia/NPHL-2626/2020|EPI ISL 561284|B.1.1.293|Gambia|2020	0.0005239964	Africa
Africa|hCoV-19/DRC/7864/2020|EPI ISL 496505|B.1.214|Democratic Republic of the Congo|2020-05-15	Africa|hCoV-19/Gambia/NPHL-2626/2020|EPI ISL 561284|B.1.1.293|Gambia|2020	0.0004165119	Africa
Africa|hCoV-19/DRC/7920/2020|EPI ISL 495641|B.1|Democratic Republic of the Congo|2020-05-15	Africa|hCoV-19/Gambia/NPHL-2626/2020|EPI ISL 561284|B.1.1.293|Gambia|2020	0.0004434816	Africa
Africa|hCoV-19/DRC/80/2020|EPI ISL 417942|B.1.178|Democratic Republic of the Congo|2020-03-18	Africa|hCoV-19/Gambia/NPHL-2626/2020|EPI ISL 561284|B.1.1.293|Gambia|2020	0.0002362932	Africa
Africa|hCoV-19/DRC/8018/2020|EPI ISL 514125|B.1.5|Democratic Republic of the Congo|2020-05-15	Africa|hCoV-19/Gambia/NPHL-2626/2020|EPI ISL 561284|B.1.1.293|Gambia|2020	0.0004236469	Africa
Africa|hCoV-19/DRC/81/2020|EPI ISL 417944|B.1.9|Democratic Republic of the Congo|2020-03-18	Africa|hCoV-19/Gambia/NPHL-2626/2020|EPI ISL 561284|B.1.1.293|Gambia|2020	0.0003386483	Africa
Africa|hCoV-19/DRC/82/2020|EPI ISL 417946|B.1.5|Democratic Republic of the Congo|2020-03-18	Africa|hCoV-19/Gambia/NPHL-2626/2020|EPI ISL 561284|B.1.1.293|Gambia|2020	0.0002016435	Africa
Africa|hCoV-19/DRC/94/2020|EPI ISL 417947|B.1|Democratic Republic of the Congo|2020-03-19	Africa|hCoV-19/Gambia/NPHL-2626/2020|EPI ISL 561284|B.1.1.293|Gambia|2020	0.0002353605	Africa
Africa|hCoV-19/DRC/998/2020|EPI ISL 429254|B.1|Democratic Republic of the Congo|2020-04-03	Africa|hCoV-19/Gambia/NPHL-2626/2020|EPI ISL 561284|B.1.1.293|Gambia|2020	0.0003189712	Africa
Africa|hCoV-19/DRC/KN-0038/2020|EPI ISL 417434|B.1.128|Democratic Republic of the Congo|2020-03-14	Africa|hCoV-19/Gambia/NPHL-2626/2020|EPI ISL 561284|B.1.1.293|Gambia|2020	0.0003528748	Africa
Africa|hCoV-19/DRC/KN-0054/2020|EPI ISL 417437|B.1.178|Democratic Republic of the Congo|2020-03-17	Africa|hCoV-19/Gambia/NPHL-2626/2020|EPI ISL 561284|B.1.1.293|Gambia|2020	0.0002691943	Africa
Africa|hCoV-19/DRC/KN-0058/2020|EPI ISL 417438|B.1|Democratic Republic of the Congo|2020-03-17	Africa|hCoV-19/Gambia/NPHL-2626/2020|EPI ISL 561284|B.1.1.293|Gambia|2020	0.0002374036	Africa
Africa|hCoV-19/DRC/KN-0060/2020|EPI ISL 417440|B.1|Democratic Republic of the Congo|2020-03-17	Africa|hCoV-19/Gambia/NPHL-2626/2020|EPI ISL 561284|B.1.1.293|Gambia|2020	0.0002694082	Africa
Africa|hCoV-19/DRC/KN-0070/2020|EPI ISL 417441|B.1.178|Democratic Republic of the Congo|2020-03-17	Africa|hCoV-19/Gambia/NPHL-2626/2020|EPI ISL 561284|B.1.1.293|Gambia|2020	0.0002409611	Africa
Africa|hCoV-19/DRC/KN-0072/2020|EPI ISL 417442|B.1.178|Democratic Republic of the Congo|2020-03-18	Africa|hCoV-19/Gambia/NPHL-2626/2020|EPI ISL 561284|B.1.1.293|Gambia|2020	0.0002364686	Africa
Africa|hCoV-19/DRC/KN-13/2020|EPI ISL 414647|B.1|Democratic Republic of the Congo|2020-03-09	Africa|hCoV-19/Gambia/NPHL-2626/2020|EPI ISL 561284|B.1.1.293|Gambia|2020	0.0002428803	Africa
Africa|hCoV-19/Egypt/Army-MCL001/2020|EPI ISL 510526|B.1|Egypt|2020-06-01	Africa|hCoV-19/Gambia/NPHL-2626/2020|EPI ISL 561284|B.1.1.293|Gambia|2020	0.0003697577	Africa
Africa|hCoV-19/Egypt/C-CU001a-S1/2020|EPI ISL 529031|B.1.255|Egypt|2020-05-19	Africa|hCoV-19/Gambia/NPHL-2626/2020|EPI ISL 561284|B.1.1.293|Gambia|2020	0.0004034632	Africa
Africa|hCoV-19/Egypt/C-CU002b-S3/2020|EPI ISL 529032|B.1.1.1|Egypt|2020-06-19	Africa|hCoV-19/Gambia/NPHL-2626/2020|EPI ISL 561284|B.1.1.293|Gambia|2020	0.0005379074	Africa
Africa|hCoV-19/Egypt/C-VSVRI-SERVAC/2020|EPI ISL 528386|B.1.255|Egypt|2020-08-22	Africa|hCoV-19/Gambia/NPHL-2626/2020|EPI ISL 561284|B.1.1.293|Gambia|2020	0.0002352894	Africa
Africa|hCoV-19/Egypt/CUNCI-7I028/2020|EPI ISL 524426|B.1.255|Egypt|2020-07-19	Africa|hCoV-19/Gambia/NPHL-2626/2020|EPI ISL 561284|B.1.1.293|Gambia|2020	0.0002352894	Africa
Africa|hCoV-19/Egypt/CUNCI-HGC002/2020|EPI ISL 468045|B.1|Egypt|2020-05-02	Africa|hCoV-19/Gambia/NPHL-2626/2020|EPI ISL 561284|B.1.1.293|Gambia|2020	0.0002355007	Africa
Africa|hCoV-19/Egypt/CUNCI-HGC004/2020|EPI ISL 468048|B.1|Egypt|2020-05-02	Africa|hCoV-19/Gambia/NPHL-2626/2020|EPI ISL 561284|B.1.1.293|Gambia|2020	0.0002354373	Africa
Africa|hCoV-19/Egypt/CUNCI-HGC005/2020|EPI ISL 468052|B.1|Egypt|2020-05-02	Africa|hCoV-19/Gambia/NPHL-2626/2020|EPI ISL 561284|B.1.1.293|Gambia|2020	0.0003027336	Africa
Africa|hCoV-19/Egypt/CUNCI-HGC006/2020|EPI ISL 468050|B.1|Egypt|2020-05-02	Africa|hCoV-19/Gambia/NPHL-2626/2020|EPI ISL 561284|B.1.1.293|Gambia|2020	0.0003026767	Africa
Africa|hCoV-19/Egypt/CUNCI-HGC007-2/2020|EPI ISL 468054|B.1|Egypt|2020-05-02	Africa|hCoV-19/Gambia/NPHL-2626/2020|EPI ISL 561284|B.1.1.293|Gambia|2020	0.0003362543	Africa
Africa|hCoV-19/Egypt/CUNCI-HGC007/2020|EPI ISL 468046|B.1|Egypt|2020-05-02	Africa|hCoV-19/Gambia/NPHL-2626/2020|EPI ISL 561284|B.1.1.293|Gambia|2020	0.0003027276	Africa
Africa|hCoV-19/Egypt/CUNCI-HGC008/2020|EPI ISL 468044|B.1|Egypt|2020-05-02	Africa|hCoV-19/Gambia/NPHL-2626/2020|EPI ISL 561284|B.1.1.293|Gambia|2020	0.0003027377	Africa
Africa|hCoV-19/Egypt/CUNCI-HGC009/2020|EPI ISL 468053|B.1|Egypt|2020-05-02	Africa|hCoV-19/Gambia/NPHL-2626/2020|EPI ISL 561284|B.1.1.293|Gambia|2020	0.0002355324	Africa
Africa|hCoV-19/Egypt/CUNCI-HGC010/2020|EPI ISL 468055|B.1.247|Egypt|2020-05-02	Africa|hCoV-19/Gambia/NPHL-2626/2020|EPI ISL 561284|B.1.1.293|Gambia|2020	0.0004709554	Africa
Africa|hCoV-19/Egypt/CUNCI-HGC011/2020|EPI ISL 468059|B.1|Egypt|2020-05-02	Africa|hCoV-19/Gambia/NPHL-2626/2020|EPI ISL 561284|B.1.1.293|Gambia|2020	0.0003027551	Africa
Africa|hCoV-19/Egypt/CUNCI-HGC012/2020|EPI ISL 468051|B.1.255|Egypt|2020-05-02	Africa|hCoV-19/Gambia/NPHL-2626/2020|EPI ISL 561284|B.1.1.293|Gambia|2020	0.0004373232	Africa
Africa|hCoV-19/Egypt/CUNCI-HGC013/2020|EPI ISL 468047|B.1.201|Egypt|2020-05-02	Africa|hCoV-19/Gambia/NPHL-2626/2020|EPI ISL 561284|B.1.1.293|Gambia|2020	0.0003700315	Africa
Africa|hCoV-19/Egypt/CUNCI-HGC014/2020|EPI ISL 468060|B.1.5|Egypt|2020-05-02	Africa|hCoV-19/Gambia/NPHL-2626/2020|EPI ISL 561284|B.1.1.293|Gambia|2020	0.0001681910	Africa
Africa|hCoV-19/Egypt/CUNCI-HGC015/2020|EPI ISL 468056|B.1|Egypt|2020-05-02	Africa|hCoV-19/Gambia/NPHL-2626/2020|EPI ISL 561284|B.1.1.293|Gambia|2020	0.0001681854	Africa
Africa|hCoV-19/Egypt/CUNCI-HGC016/2020|EPI ISL 468058|B.1|Egypt|2020-05-02	Africa|hCoV-19/Gambia/NPHL-2626/2020|EPI ISL 561284|B.1.1.293|Gambia|2020	0.0003033294	Africa
Africa|hCoV-19/Egypt/CUNCI-HGC021/2020|EPI ISL 468061|B.1|Egypt|2020-05-02	Africa|hCoV-19/Gambia/NPHL-2626/2020|EPI ISL 561284|B.1.1.293|Gambia|2020	0.0003031792	Africa
Africa|hCoV-19/Egypt/CUNCI-HGC023/2020|EPI ISL 468057|B.1.5|Egypt|2020-05-02	Africa|hCoV-19/Gambia/NPHL-2626/2020|EPI ISL 561284|B.1.1.293|Gambia|2020	0.0002018516	Africa
Africa|hCoV-19/Egypt/CUNCI-HGC028/2020|EPI ISL 468062|B.1|Egypt|2020-05-02	Africa|hCoV-19/Gambia/NPHL-2626/2020|EPI ISL 561284|B.1.1.293|Gambia|2020	0.0003706797	Africa
Africa|hCoV-19/Egypt/CUNCI-HGC3I011/2020|EPI ISL 479697|B.1|Egypt|2020-06-02	Africa|hCoV-19/Gambia/NPHL-2626/2020|EPI ISL 561284|B.1.1.293|Gambia|2020	0.0003025312	Africa
Africa|hCoV-19/Egypt/CUNCI-HGC3I012/2020|EPI ISL 479693|B.1.255|Egypt|2020-06-02	Africa|hCoV-19/Gambia/NPHL-2626/2020|EPI ISL 561284|B.1.1.293|Gambia|2020	0.0004369999	Africa
Africa|hCoV-19/Egypt/CUNCI-HGC3I013/2020|EPI ISL 479694|B.1.201|Egypt|2020-06-02	Africa|hCoV-19/Gambia/NPHL-2626/2020|EPI ISL 561284|B.1.1.293|Gambia|2020	0.0003697579	Africa
Africa|hCoV-19/Egypt/CUNCI-HGC3I014/2020|EPI ISL 479696|B.1.5|Egypt|2020-06-02	Africa|hCoV-19/Gambia/NPHL-2626/2020|EPI ISL 561284|B.1.1.293|Gambia|2020	0.0001680610	Africa
Africa|hCoV-19/Egypt/CUNCI-HGC3I02/2020|EPI ISL 479686|B.1|Egypt|2020-06-02	Africa|hCoV-19/Gambia/NPHL-2626/2020|EPI ISL 561284|B.1.1.293|Gambia|2020	0.0002689256	Africa
Africa|hCoV-19/Egypt/CUNCI-HGC3I023/2020|EPI ISL 479695|B.1.5|Egypt|2020-06-02	Africa|hCoV-19/Gambia/NPHL-2626/2020|EPI ISL 561284|B.1.1.293|Gambia|2020	0.0002017024	Africa
Africa|hCoV-19/Egypt/CUNCI-HGC3I025/2020|EPI ISL 479691|B.1|Egypt|2020-06-02	Africa|hCoV-19/Gambia/NPHL-2626/2020|EPI ISL 561284|B.1.1.293|Gambia|2020	0.0003361853	Africa
Africa|hCoV-19/Egypt/CUNCI-HGC3I03/2020|EPI ISL 479687|B.1|Egypt|2020-06-02	Africa|hCoV-19/Gambia/NPHL-2626/2020|EPI ISL 561284|B.1.1.293|Gambia|2020	0.0003025038	Africa
Africa|hCoV-19/Egypt/CUNCI-HGC3I05/2020|EPI ISL 479690|B.1|Egypt|2020-06-02	Africa|hCoV-19/Gambia/NPHL-2626/2020|EPI ISL 561284|B.1.1.293|Gambia|2020	0.0003025098	Africa
Africa|hCoV-19/Egypt/CUNCI-HGC3I06/2020|EPI ISL 479688|B.1|Egypt|2020-06-02	Africa|hCoV-19/Gambia/NPHL-2626/2020|EPI ISL 561284|B.1.1.293|Gambia|2020	0.0003025139	Africa
Africa|hCoV-19/Egypt/CUNCI-HGC3I08/2020|EPI ISL 479698|B.1|Egypt|2020-06-02	Africa|hCoV-19/Gambia/NPHL-2626/2020|EPI ISL 561284|B.1.1.293|Gambia|2020	0.0003025139	Africa
Africa|hCoV-19/Egypt/CUNCI-HGC3I09/2020|EPI ISL 479692|B.1|Egypt|2020-06-02	Africa|hCoV-19/Gambia/NPHL-2626/2020|EPI ISL 561284|B.1.1.293|Gambia|2020	0.0002353582	Africa
Africa|hCoV-19/Egypt/CUNCI-HGC4I003/2020|EPI ISL 479699|B.1.1.247|Egypt|2020-06-02	Africa|hCoV-19/Gambia/NPHL-2626/2020|EPI ISL 561284|B.1.1.293|Gambia|2020	0.0003361447	Africa
Africa|hCoV-19/Egypt/CUNCI-HGC4I004/2020|EPI ISL 479700|B.1.1.296|Egypt|2020-06-02	Africa|hCoV-19/Gambia/NPHL-2626/2020|EPI ISL 561284|B.1.1.293|Gambia|2020	0.0002352633	Africa
Africa|hCoV-19/Egypt/CUNCI-HGC4I015/2020|EPI ISL 479728|B.1.1.123|Egypt|2020-06-02	Africa|hCoV-19/Gambia/NPHL-2626/2020|EPI ISL 561284|B.1.1.293|Gambia|2020	0.0002689283	Africa
Africa|hCoV-19/Egypt/CUNCI-HGC4I022/2020|EPI ISL 479705|B.1.1|Egypt|2020-06-02	Africa|hCoV-19/Gambia/NPHL-2626/2020|EPI ISL 561284|B.1.1.293|Gambia|2020	0.0004370527	Africa
Africa|hCoV-19/Egypt/CUNCI-HGC4I023/2020|EPI ISL 479729|B.1.1.247|Egypt|2020-06-02	Africa|hCoV-19/Gambia/NPHL-2626/2020|EPI ISL 561284|B.1.1.293|Gambia|2020	0.0002017044	Africa
Africa|hCoV-19/Egypt/CUNCI-HGC4I025/2020|EPI ISL 479706|B.1.255|Egypt|2020-06-02	Africa|hCoV-19/Gambia/NPHL-2626/2020|EPI ISL 561284|B.1.1.293|Gambia|2020	0.0003697616	Africa
Africa|hCoV-19/Egypt/CUNCI-HGC4I026/2020|EPI ISL 479702|B.1|Egypt|2020-06-02	Africa|hCoV-19/Gambia/NPHL-2626/2020|EPI ISL 561284|B.1.1.293|Gambia|2020	0.0004374159	Africa
Africa|hCoV-19/Egypt/CUNCI-HGC4I029/2020|EPI ISL 479701|B.1.1.1|Egypt|2020-06-02	Africa|hCoV-19/Gambia/NPHL-2626/2020|EPI ISL 561284|B.1.1.293|Gambia|2020	0.0004706769	Africa
Africa|hCoV-19/Egypt/CUNCI-HGC4I030/2020|EPI ISL 479703|B.1|Egypt|2020-06-02	Africa|hCoV-19/Gambia/NPHL-2626/2020|EPI ISL 561284|B.1.1.293|Gambia|2020	0.0003697505	Africa
Africa|hCoV-19/Egypt/CUNCI-HGC4I031/2020|EPI ISL 479707|B.1.1.1|Egypt|2020-06-02	Africa|hCoV-19/Gambia/NPHL-2626/2020|EPI ISL 561284|B.1.1.293|Gambia|2020	0.0005379255	Africa
Africa|hCoV-19/Egypt/CUNCI-HGC4I032/2020|EPI ISL 479709|B.1.1|Egypt|2020-06-02	Africa|hCoV-19/Gambia/NPHL-2626/2020|EPI ISL 561284|B.1.1.293|Gambia|2020	0.0002354690	Africa
Africa|hCoV-19/Egypt/CUNCI-HGC4I033/2020|EPI ISL 479704|B.1|Egypt|2020-06-02	Africa|hCoV-19/Gambia/NPHL-2626/2020|EPI ISL 561284|B.1.1.293|Gambia|2020	0.0002689437	Africa
Africa|hCoV-19/Egypt/CUNCI-HGC4I034/2020|EPI ISL 479708|B.1.255|Egypt|2020-06-02	Africa|hCoV-19/Gambia/NPHL-2626/2020|EPI ISL 561284|B.1.1.293|Gambia|2020	0.0002352656	Africa
Africa|hCoV-19/Egypt/CUNCI-HGC5I001/2020|EPI ISL 479710|B.1.1|Egypt|2020-06-02	Africa|hCoV-19/Gambia/NPHL-2626/2020|EPI ISL 561284|B.1.1.293|Gambia|2020	0.0001344809	Africa
Africa|hCoV-19/Egypt/CUNCI-HGC5I003/2020|EPI ISL 479711|B.1|Egypt|2020-06-02	Africa|hCoV-19/Gambia/NPHL-2626/2020|EPI ISL 561284|B.1.1.293|Gambia|2020	0.0002689076	Africa
Africa|hCoV-19/Egypt/CUNCI-HGC5I010/2020|EPI ISL 479730|B.1.1|Egypt|2020-06-02	Africa|hCoV-19/Gambia/NPHL-2626/2020|EPI ISL 561284|B.1.1.293|Gambia|2020	0.0002353661	Africa
Africa|hCoV-19/Egypt/CUNCI-HGC5I011/2020|EPI ISL 479712|B.1.1|Egypt|2020-06-02	Africa|hCoV-19/Gambia/NPHL-2626/2020|EPI ISL 561284|B.1.1.293|Gambia|2020	0.0001344628	Africa
Africa|hCoV-19/Egypt/CUNCI-HGC5I012/2020|EPI ISL 479713|B.1.1|Egypt|2020-06-02	Africa|hCoV-19/Gambia/NPHL-2626/2020|EPI ISL 561284|B.1.1.293|Gambia|2020	0.0002016570	Africa
Africa|hCoV-19/Egypt/CUNCI-HGC5I014/2020|EPI ISL 479714|B.1.255|Egypt|2020-06-02	Africa|hCoV-19/Gambia/NPHL-2626/2020|EPI ISL 561284|B.1.1.293|Gambia|2020	0.0003697740	Africa
Africa|hCoV-19/Egypt/CUNCI-HGC5I015/2020|EPI ISL 475722|B.1.255|Egypt|2020-05-02	Africa|hCoV-19/Gambia/NPHL-2626/2020|EPI ISL 561284|B.1.1.293|Gambia|2020	0.0004372290	Africa
Africa|hCoV-19/Egypt/CUNCI-HGC5I016/2020|EPI ISL 479731|B.1|Egypt|2020-06-02	Africa|hCoV-19/Gambia/NPHL-2626/2020|EPI ISL 561284|B.1.1.293|Gambia|2020	0.0002689229	Africa
Africa|hCoV-19/Egypt/CUNCI-HGC5I022/2020|EPI ISL 479715|B.1.1|Egypt|2020-06-02	Africa|hCoV-19/Gambia/NPHL-2626/2020|EPI ISL 561284|B.1.1.293|Gambia|2020	0.0002352791	Africa
Africa|hCoV-19/Egypt/CUNCI-HGC5I025/2020|EPI ISL 479716|A|Egypt|2020-06-02	Africa|hCoV-19/Gambia/NPHL-2626/2020|EPI ISL 561284|B.1.1.293|Gambia|2020	0.0002020780	Africa
Africa|hCoV-19/Egypt/CUNCI-HGC5I026/2020|EPI ISL 479735|B.1.5|Egypt|2020-06-02	Africa|hCoV-19/Gambia/NPHL-2626/2020|EPI ISL 561284|B.1.1.293|Gambia|2020	0.0003699393	Africa
Africa|hCoV-19/Egypt/CUNCI-HGC5I029/2020|EPI ISL 479734|B.1|Egypt|2020-06-02	Africa|hCoV-19/Gambia/NPHL-2626/2020|EPI ISL 561284|B.1.1.293|Gambia|2020	0.0002689618	Africa
Africa|hCoV-19/Egypt/CUNCI-HGC5I030/2020|EPI ISL 479721|B.1.5|Egypt|2020-06-02	Africa|hCoV-19/Gambia/NPHL-2626/2020|EPI ISL 561284|B.1.1.293|Gambia|2020	0.0001680836	Africa
Africa|hCoV-19/Egypt/CUNCI-HGC5I033/2020|EPI ISL 479717|B.1.5|Egypt|2020-06-02	Africa|hCoV-19/Gambia/NPHL-2626/2020|EPI ISL 561284|B.1.1.293|Gambia|2020	0.0001344719	Africa
Africa|hCoV-19/Egypt/CUNCI-HGC5I034/2020|EPI ISL 479720|B.1.5|Egypt|2020-06-02	Africa|hCoV-19/Gambia/NPHL-2626/2020|EPI ISL 561284|B.1.1.293|Gambia|2020	0.0001680311	Africa
Africa|hCoV-19/Egypt/CUNCI-HGC6I002/2020|EPI ISL 479719|B.1.1.1|Egypt|2020-06-02	Africa|hCoV-19/Gambia/NPHL-2626/2020|EPI ISL 561284|B.1.1.293|Gambia|2020	0.0004370189	Africa
Africa|hCoV-19/Egypt/CUNCI-HGC6I003/2020|EPI ISL 479718|B.1.5|Egypt|2020-06-02	Africa|hCoV-19/Gambia/NPHL-2626/2020|EPI ISL 561284|B.1.1.293|Gambia|2020	0.0002016637	Africa
Africa|hCoV-19/Egypt/CUNCI-HGC6I007/2020|EPI ISL 479722|B.1|Egypt|2020-06-02	Africa|hCoV-19/Gambia/NPHL-2626/2020|EPI ISL 561284|B.1.1.293|Gambia|2020	0.0002353456	Africa
Africa|hCoV-19/Egypt/CUNCI-HGC6I010/2020|EPI ISL 478672|B.1|Egypt|2020-06-02	Africa|hCoV-19/Gambia/NPHL-2626/2020|EPI ISL 561284|B.1.1.293|Gambia|2020	0.0003697330	Africa
Africa|hCoV-19/Egypt/CUNCI-HGC6I011/2020|EPI ISL 479727|A|Egypt|2020-06-02	Africa|hCoV-19/Gambia/NPHL-2626/2020|EPI ISL 561284|B.1.1.293|Gambia|2020	0.0007061627	Africa
Africa|hCoV-19/Egypt/CUNCI-HGC6I015/2020|EPI ISL 479725|B.1.1|Egypt|2020-06-02	Africa|hCoV-19/Gambia/NPHL-2626/2020|EPI ISL 561284|B.1.1.293|Gambia|2020	0.0003361187	Africa
Africa|hCoV-19/Egypt/CUNCI-HGC6I016/2020|EPI ISL 475723|B.1.247|Egypt|2020-06-02	Africa|hCoV-19/Gambia/NPHL-2626/2020|EPI ISL 561284|B.1.1.293|Gambia|2020	0.0004710363	Africa
Africa|hCoV-19/Egypt/CUNCI-HGC6I024/2020|EPI ISL 479732|B.1.1.247|Egypt|2020-06-02	Africa|hCoV-19/Gambia/NPHL-2626/2020|EPI ISL 561284|B.1.1.293|Gambia|2020	0.0002355301	Africa
Africa|hCoV-19/Egypt/CUNCI-HGC6I026/2020|EPI ISL 479724|B.1.1.1|Egypt|2020-06-02	Africa|hCoV-19/Gambia/NPHL-2626/2020|EPI ISL 561284|B.1.1.293|Gambia|2020	0.0004706452	Africa
Africa|hCoV-19/Egypt/CUNCI-HGC6I029/2020|EPI ISL 477161|B.1.255|Egypt|2020-06-02	Africa|hCoV-19/Gambia/NPHL-2626/2020|EPI ISL 561284|B.1.1.293|Gambia|2020	0.0003697491	Africa
Africa|hCoV-19/Egypt/CUNCI-HGC6I031/2020|EPI ISL 475724|B.1.1.1|Egypt|2020-06-02	Africa|hCoV-19/Gambia/NPHL-2626/2020|EPI ISL 561284|B.1.1.293|Gambia|2020	0.0004372878	Africa
Africa|hCoV-19/Egypt/CUNCI-HGC6I032/2020|EPI ISL 479733|B.1.1.1|Egypt|2020-06-02	Africa|hCoV-19/Gambia/NPHL-2626/2020|EPI ISL 561284|B.1.1.293|Gambia|2020	0.0004370777	Africa
Africa|hCoV-19/Egypt/CUNCI-HGC6I033/2020|EPI ISL 479723|B.1.1.1|Egypt|2020-06-02	Africa|hCoV-19/Gambia/NPHL-2626/2020|EPI ISL 561284|B.1.1.293|Gambia|2020	0.0004370586	Africa
Africa|hCoV-19/Egypt/CUNCI-HGC7I01/2020|EPI ISL 529141|B.1|Egypt|2020-07-19	Africa|hCoV-19/Gambia/NPHL-2626/2020|EPI ISL 561284|B.1.1.293|Gambia|2020	0.0004034291	Africa
Africa|hCoV-19/Egypt/CUNCI-HGC7I02/2020|EPI ISL 529142|A|Egypt|2020-07-19	Africa|hCoV-19/Gambia/NPHL-2626/2020|EPI ISL 561284|B.1.1.293|Gambia|2020	0.0006725675	Africa
Africa|hCoV-19/Egypt/CUNCI-HGC7I07/2020|EPI ISL 529145|B.1|Egypt|2020-07-19	Africa|hCoV-19/Gambia/NPHL-2626/2020|EPI ISL 561284|B.1.1.293|Gambia|2020	0.0003698113	Africa
Africa|hCoV-19/Egypt/EGY-020/2020|EPI ISL 526975|B.1|Egypt|2020-08-14	Africa|hCoV-19/Gambia/NPHL-2626/2020|EPI ISL 561284|B.1.1.293|Gambia|2020	0.0003697579	Africa
Africa|hCoV-19/Egypt/EGY-041/2020|EPI ISL 526997|B.1|Egypt|2020-08-22	Africa|hCoV-19/Gambia/NPHL-2626/2020|EPI ISL 561284|B.1.1.293|Gambia|2020	0.0003697579	Africa
Africa|hCoV-19/Egypt/EGY-S031/2020|EPI ISL 526986|B.1|Egypt|2020-08-17	Africa|hCoV-19/Gambia/NPHL-2626/2020|EPI ISL 561284|B.1.1.293|Gambia|2020	0.0003697579	Africa
Africa|hCoV-19/Egypt/HCoV2-Egy-002/2020|EPI ISL 510532|B.1|Egypt|2020-06-02	Africa|hCoV-19/Gambia/NPHL-2626/2020|EPI ISL 561284|B.1.1.293|Gambia|2020	0.0003697579	Africa
Africa|hCoV-19/Egypt/MASRI-005/2020|EPI ISL 482759|B.1|Egypt|2020-04-30	Africa|hCoV-19/Gambia/NPHL-2626/2020|EPI ISL 561284|B.1.1.293|Gambia|2020	0.0002352609	Africa
Africa|hCoV-19/Egypt/MASRI-007/2020|EPI ISL 482760|B.1|Egypt|2020-04-28	Africa|hCoV-19/Gambia/NPHL-2626/2020|EPI ISL 561284|B.1.1.293|Gambia|2020	0.0003026898	Africa
Africa|hCoV-19/Egypt/MASRI-008/2020|EPI ISL 482761|B.1|Egypt|2020-04-30	Africa|hCoV-19/Gambia/NPHL-2626/2020|EPI ISL 561284|B.1.1.293|Gambia|2020	0.0002366709	Africa
Africa|hCoV-19/Egypt/MASRI-009/2020|EPI ISL 483035|A|Egypt|2020-04-30	Africa|hCoV-19/Gambia/NPHL-2626/2020|EPI ISL 561284|B.1.1.293|Gambia|2020	0.0005379112	Africa
Africa|hCoV-19/Egypt/MASRI-011/2020|EPI ISL 482762|B.1|Egypt|2020-05-05	Africa|hCoV-19/Gambia/NPHL-2626/2020|EPI ISL 561284|B.1.1.293|Gambia|2020	0.0003025576	Africa
Africa|hCoV-19/Egypt/MASRI-012/2020|EPI ISL 482763|B.1|Egypt|2020-05-05	Africa|hCoV-19/Gambia/NPHL-2626/2020|EPI ISL 561284|B.1.1.293|Gambia|2020	0.0002016482	Africa
Africa|hCoV-19/Egypt/MASRI-014/2020|EPI ISL 482765|B.1|Egypt|2020-04-30	Africa|hCoV-19/Gambia/NPHL-2626/2020|EPI ISL 561284|B.1.1.293|Gambia|2020	0.0004370820	Africa
Africa|hCoV-19/Egypt/MASRI-015/2020|EPI ISL 482766|B.1.36|Egypt|2020-05-11	Africa|hCoV-19/Gambia/NPHL-2626/2020|EPI ISL 561284|B.1.1.293|Gambia|2020	0.0005042780	Africa
Africa|hCoV-19/Egypt/MASRI-016/2020|EPI ISL 482767|B.1|Egypt|2020-05-11	Africa|hCoV-19/Gambia/NPHL-2626/2020|EPI ISL 561284|B.1.1.293|Gambia|2020	0.0004373761	Africa
Africa|hCoV-19/Egypt/MASRI-018/2020|EPI ISL 483036|A|Egypt|2020-05-10	Africa|hCoV-19/Gambia/NPHL-2626/2020|EPI ISL 561284|B.1.1.293|Gambia|2020	0.0006772347	Africa
Africa|hCoV-19/Egypt/MASRI-020/2020|EPI ISL 483037|B.1|Egypt|2020-05-13	Africa|hCoV-19/Gambia/NPHL-2626/2020|EPI ISL 561284|B.1.1.293|Gambia|2020	0.0005094730	Africa
Africa|hCoV-19/Egypt/MASRI-022/2020|EPI ISL 482768|B.1.255|Egypt|2020-05-13	Africa|hCoV-19/Gambia/NPHL-2626/2020|EPI ISL 561284|B.1.1.293|Gambia|2020	0.0004377025	Africa
Africa|hCoV-19/Egypt/MASRI-023/2020|EPI ISL 482769|B.1|Egypt|2020-05-11	Africa|hCoV-19/Gambia/NPHL-2626/2020|EPI ISL 561284|B.1.1.293|Gambia|2020	0.0002355292	Africa
Africa|hCoV-19/Egypt/MASRI-024/2020|EPI ISL 482770|B.1|Egypt|2020-05-11	Africa|hCoV-19/Gambia/NPHL-2626/2020|EPI ISL 561284|B.1.1.293|Gambia|2020	0.0003025068	Africa
Africa|hCoV-19/Egypt/MASRI-025/2020|EPI ISL 482771|B.1|Egypt|2020-05-10	Africa|hCoV-19/Gambia/NPHL-2626/2020|EPI ISL 561284|B.1.1.293|Gambia|2020	0.0004372040	Africa
Africa|hCoV-19/Egypt/MASRI-026/2020|EPI ISL 482772|B.1|Egypt|2020-05-10	Africa|hCoV-19/Gambia/NPHL-2626/2020|EPI ISL 561284|B.1.1.293|Gambia|2020	0.0003698150	Africa
Africa|hCoV-19/Egypt/MASRI-027/2020|EPI ISL 482773|B.1.1.123|Egypt|2020-05-08	Africa|hCoV-19/Gambia/NPHL-2626/2020|EPI ISL 561284|B.1.1.293|Gambia|2020	0.0002020624	Africa
Africa|hCoV-19/Egypt/MASRI-028/2020|EPI ISL 483038|B.1|Egypt|2020-05-13	Africa|hCoV-19/Gambia/NPHL-2626/2020|EPI ISL 561284|B.1.1.293|Gambia|2020	0.0003697542	Africa
Africa|hCoV-19/Egypt/MASRI-029/2020|EPI ISL 482774|B.1|Egypt|2020-05-13	Africa|hCoV-19/Gambia/NPHL-2626/2020|EPI ISL 561284|B.1.1.293|Gambia|2020	0.0003025169	Africa
Africa|hCoV-19/Egypt/MASRI-10/2020|EPI ISL 475752|B.1.255|Egypt|2020-05	Africa|hCoV-19/Gambia/NPHL-2626/2020|EPI ISL 561284|B.1.1.293|Gambia|2020	0.0004034969	Africa
Africa|hCoV-19/Egypt/MASRI-11/2020|EPI ISL 475753|B.1.36|Egypt|2020-05	Africa|hCoV-19/Gambia/NPHL-2626/2020|EPI ISL 561284|B.1.1.293|Gambia|2020	0.0005379020	Africa
Africa|hCoV-19/Egypt/MASRI-14/2020|EPI ISL 475749|B.1|Egypt|2020-05	Africa|hCoV-19/Gambia/NPHL-2626/2020|EPI ISL 561284|B.1.1.293|Gambia|2020	0.0002688985	Africa
Africa|hCoV-19/Egypt/MASRI-15/2020|EPI ISL 475750|B.1.1|Egypt|2020-05	Africa|hCoV-19/Gambia/NPHL-2626/2020|EPI ISL 561284|B.1.1.293|Gambia|2020	0.0004397861	Africa
Africa|hCoV-19/Egypt/MASRI-2/2020|EPI ISL 475745|B.1|Egypt|2020-05	Africa|hCoV-19/Gambia/NPHL-2626/2020|EPI ISL 561284|B.1.1.293|Gambia|2020	0.0003024965	Africa
Africa|hCoV-19/Egypt/MASRI-3/2020|EPI ISL 475746|A|Egypt|2020-05	Africa|hCoV-19/Gambia/NPHL-2626/2020|EPI ISL 561284|B.1.1.293|Gambia|2020	0.0005715786	Africa
Africa|hCoV-19/Egypt/MASRI-6/2020|EPI ISL 475747|B.1.255|Egypt|2020-05	Africa|hCoV-19/Gambia/NPHL-2626/2020|EPI ISL 561284|B.1.1.293|Gambia|2020	0.0003024966	Africa
Africa|hCoV-19/Egypt/MASRI-9/2020|EPI ISL 475751|B.1.1.1|Egypt|2020-05	Africa|hCoV-19/Gambia/NPHL-2626/2020|EPI ISL 561284|B.1.1.293|Gambia|2020	0.0005717054	Africa
Africa|hCoV-19/Egypt/NRC-01/2020|EPI ISL 430820|B.1|Egypt|2020-03-18	Africa|hCoV-19/Gambia/NPHL-2626/2020|EPI ISL 561284|B.1.1.293|Gambia|2020	0.0002699728	Africa
Africa|hCoV-19/Egypt/NRC-03/2020|EPI ISL 430819|B.1.246|Egypt|2020-03-18	Africa|hCoV-19/Gambia/NPHL-2626/2020|EPI ISL 561284|B.1.1.293|Gambia|2020	0.0003035196	Africa
Africa|hCoV-19/Gabon/ITM-K011/2020|EPI ISL 539573|A|Gabon|2020-03-22	Africa|hCoV-19/Gambia/NPHL-2626/2020|EPI ISL 561284|B.1.1.293|Gambia|2020	0.0005042697	Africa
Africa|hCoV-19/Gabon/ITM-K023/2020|EPI ISL 539574|B.1.178|Gabon|2020-03-27	Africa|hCoV-19/Gambia/NPHL-2626/2020|EPI ISL 561284|B.1.1.293|Gambia|2020	0.0002688751	Africa
Africa|hCoV-19/Gabon/ITM-K027/2020|EPI ISL 539575|A|Gabon|2020-03-27	Africa|hCoV-19/Gambia/NPHL-2626/2020|EPI ISL 561284|B.1.1.293|Gambia|2020	0.0005042578	Africa
Africa|hCoV-19/Gabon/ITM-K028/2020|EPI ISL 539576|B.1.292|Gabon|2020-03-27	Africa|hCoV-19/Gambia/NPHL-2626/2020|EPI ISL 561284|B.1.1.293|Gambia|2020	0.0002688805	Africa
Africa|hCoV-19/Gambia/0214/2020|EPI ISL 471158|B.1|Gambia|2020-03-29	Africa|hCoV-19/Gambia/NPHL-2626/2020|EPI ISL 561284|B.1.1.293|Gambia|2020	0.0002693266	Africa
Africa|hCoV-19/Gambia/0268/2020|EPI ISL 471159|B.1.1|Gambia|2020-03-21	Africa|hCoV-19/Gambia/NPHL-2626/2020|EPI ISL 561284|B.1.1.293|Gambia|2020	0.0001357172	Africa
Africa|hCoV-19/Gambia/0278/2020|EPI ISL 471160|B.1.1|Gambia|2020-03-20	Africa|hCoV-19/Gambia/NPHL-2626/2020|EPI ISL 561284|B.1.1.293|Gambia|2020	0.0001359154	Africa
Africa|hCoV-19/Gambia/0528/2020|EPI ISL 471161|B.1.1.293|Gambia|2020-04-30	Africa|hCoV-19/Gambia/NPHL-2626/2020|EPI ISL 561284|B.1.1.293|Gambia|2020	0.0001033886	Africa
Africa|hCoV-19/Gambia/0531/2020|EPI ISL 471162|B.1.1.293|Gambia|2020-04-30	Africa|hCoV-19/Gambia/NPHL-2626/2020|EPI ISL 561284|B.1.1.293|Gambia|2020	0.0001033957	Africa
Africa|hCoV-19/Gambia/0536/2020|EPI ISL 471163|B.1.1.293|Gambia|2020-04-30	Africa|hCoV-19/Gambia/NPHL-2626/2020|EPI ISL 561284|B.1.1.293|Gambia|2020	0.0001008112	Africa
Africa|hCoV-19/Gambia/0547/2020|EPI ISL 471164|B.1.1.293|Gambia|2020-04-30	Africa|hCoV-19/Gambia/NPHL-2626/2020|EPI ISL 561284|B.1.1.293|Gambia|2020	0.0001009706	Africa
Africa|hCoV-19/Gambia/0548/2020|EPI ISL 471165|B.1.5|Gambia|2020-04-30	Africa|hCoV-19/Gambia/NPHL-2626/2020|EPI ISL 561284|B.1.1.293|Gambia|2020	0.0001391102	Africa
Africa|hCoV-19/Gambia/1090/2020|EPI ISL 471166|B.1.1|Gambia|2020-05-04	Africa|hCoV-19/Gambia/NPHL-2626/2020|EPI ISL 561284|B.1.1.293|Gambia|2020	0.0001355103	Africa
Africa|hCoV-19/Gambia/1094/2020|EPI ISL 471167|B.1.1.293|Gambia|2020-05-04	Africa|hCoV-19/Gambia/NPHL-2626/2020|EPI ISL 561284|B.1.1.293|Gambia|2020	0.0001008112	Africa
Africa|hCoV-19/Gambia/1251/2020|EPI ISL 471168|B.1.1.293|Gambia|2020-05-07	Africa|hCoV-19/Gambia/NPHL-2626/2020|EPI ISL 561284|B.1.1.293|Gambia|2020	0.0001033886	Africa
Africa|hCoV-19/Gambia/1264/2020|EPI ISL 471169|B.1.1|Gambia|2020-05-07	Africa|hCoV-19/Gambia/NPHL-2626/2020|EPI ISL 561284|B.1.1.293|Gambia|2020	0.0001355333	Africa
Africa|hCoV-19/Gambia/1271/2020|EPI ISL 471170|B.1.1|Gambia|2020-05-07	Africa|hCoV-19/Gambia/NPHL-2626/2020|EPI ISL 561284|B.1.1.293|Gambia|2020	0.0001357080	Africa
Africa|hCoV-19/Gambia/1277/2020|EPI ISL 471171|B.1.1.293|Gambia|2020-05-07	Africa|hCoV-19/Gambia/NPHL-2626/2020|EPI ISL 561284|B.1.1.293|Gambia|2020	0.0001008112	Africa
Africa|hCoV-19/Gambia/3668/2020|EPI ISL 560992|B.1.5.12|Gambia|2020-07-30	Africa|hCoV-19/Gambia/NPHL-2626/2020|EPI ISL 561284|B.1.1.293|Gambia|2020	0.0004402417	Africa
Africa|hCoV-19/Gambia/3670/2020|EPI ISL 560993|B.1.5.12|Gambia|2020-07-30	Africa|hCoV-19/Gambia/NPHL-2626/2020|EPI ISL 561284|B.1.1.293|Gambia|2020	0.0004438485	Africa
Africa|hCoV-19/Gambia/3671/2020|EPI ISL 560994|B.1.1.293|Gambia|2020-07-30	Africa|hCoV-19/Gambia/NPHL-2626/2020|EPI ISL 561284|B.1.1.293|Gambia|2020	0.0001015550	Africa
Africa|hCoV-19/Gambia/3673/2020|EPI ISL 560995|B.1.5|Gambia|2020-07-30	Africa|hCoV-19/Gambia/NPHL-2626/2020|EPI ISL 561284|B.1.1.293|Gambia|2020	0.0002370259	Africa
Africa|hCoV-19/Gambia/3676/2020|EPI ISL 560996|B.1.5|Gambia|2020-07-30	Africa|hCoV-19/Gambia/NPHL-2626/2020|EPI ISL 561284|B.1.1.293|Gambia|2020	0.0002068349	Africa
Africa|hCoV-19/Gambia/3678/2020|EPI ISL 560997|B.1.292|Gambia|2020-07-30	Africa|hCoV-19/Gambia/NPHL-2626/2020|EPI ISL 561284|B.1.1.293|Gambia|2020	0.0003025068	Africa
Africa|hCoV-19/Gambia/3679/2020|EPI ISL 560998|B.1.5.12|Gambia|2020-07-30	Africa|hCoV-19/Gambia/NPHL-2626/2020|EPI ISL 561284|B.1.1.293|Gambia|2020	0.0003755806	Africa
Africa|hCoV-19/Gambia/3680/2020|EPI ISL 560999|B.1.5|Gambia|2020-07-30	Africa|hCoV-19/Gambia/NPHL-2626/2020|EPI ISL 561284|B.1.1.293|Gambia|2020	0.0002069134	Africa
Africa|hCoV-19/Gambia/3683/2020|EPI ISL 561000|B.1.292|Gambia|2020-07-30	Africa|hCoV-19/Gambia/NPHL-2626/2020|EPI ISL 561284|B.1.1.293|Gambia|2020	0.0003361254	Africa
Africa|hCoV-19/Gambia/3703/2020|EPI ISL 561001|B.1.5.12|Gambia|2020-07-30	Africa|hCoV-19/Gambia/NPHL-2626/2020|EPI ISL 561284|B.1.1.293|Gambia|2020	0.0003697542	Africa
Africa|hCoV-19/Gambia/3717/2020|EPI ISL 561002|B.1.5|Gambia|2020-07-30	Africa|hCoV-19/Gambia/NPHL-2626/2020|EPI ISL 561284|B.1.1.293|Gambia|2020	0.0002389871	Africa
Africa|hCoV-19/Gambia/3724/2020|EPI ISL 561003|B.1.5.12|Gambia|2020-07-30	Africa|hCoV-19/Gambia/NPHL-2626/2020|EPI ISL 561284|B.1.1.293|Gambia|2020	0.0003697542	Africa
Africa|hCoV-19/Gambia/3725/2020|EPI ISL 561004|B.1.1.293|Gambia|2020-07-30	Africa|hCoV-19/Gambia/NPHL-2626/2020|EPI ISL 561284|B.1.1.293|Gambia|2020	0.0000336001	Africa
Africa|hCoV-19/Gambia/3728/2020|EPI ISL 561005|B.1.5|Gambia|2020-07-30	Africa|hCoV-19/Gambia/NPHL-2626/2020|EPI ISL 561284|B.1.1.293|Gambia|2020	0.0001759426	Africa
Africa|hCoV-19/Gambia/3729/2020|EPI ISL 561006|B.1.5.12|Gambia|2020-07-30	Africa|hCoV-19/Gambia/NPHL-2626/2020|EPI ISL 561284|B.1.1.293|Gambia|2020	0.0003025037	Africa
Africa|hCoV-19/Gambia/3732/2020|EPI ISL 561007|B.1.5|Gambia|2020-07-30	Africa|hCoV-19/Gambia/NPHL-2626/2020|EPI ISL 561284|B.1.1.293|Gambia|2020	0.0002391585	Africa
Africa|hCoV-19/Gambia/3735/2020|EPI ISL 561008|B.1.5|Gambia|2020-07-30	Africa|hCoV-19/Gambia/NPHL-2626/2020|EPI ISL 561284|B.1.1.293|Gambia|2020	0.0001723470	Africa
Africa|hCoV-19/Gambia/3737/2020|EPI ISL 561009|B.1.1.293|Gambia|2020-07-30	Africa|hCoV-19/Gambia/NPHL-2626/2020|EPI ISL 561284|B.1.1.293|Gambia|2020	0.0000336137	Africa
Africa|hCoV-19/Gambia/3741/2020|EPI ISL 561010|B.1.5.12|Gambia|2020-07-30	Africa|hCoV-19/Gambia/NPHL-2626/2020|EPI ISL 561284|B.1.1.293|Gambia|2020	0.0003072503	Africa
Africa|hCoV-19/Gambia/3743/2020|EPI ISL 561011|B.1.5.12|Gambia|2020-07-30	Africa|hCoV-19/Gambia/NPHL-2626/2020|EPI ISL 561284|B.1.1.293|Gambia|2020	0.0004370161	Africa
Africa|hCoV-19/Gambia/3749/2020|EPI ISL 561012|B.1.5.12|Gambia|2020-07-30	Africa|hCoV-19/Gambia/NPHL-2626/2020|EPI ISL 561284|B.1.1.293|Gambia|2020	0.0003697418	Africa
Africa|hCoV-19/Gambia/3761/2020|EPI ISL 561013|B.1.5.12|Gambia|2020-07-30	Africa|hCoV-19/Gambia/NPHL-2626/2020|EPI ISL 561284|B.1.1.293|Gambia|2020	0.0003697418	Africa
Africa|hCoV-19/Gambia/3772/2020|EPI ISL 561025|B.1.5|Gambia|2020-07-30	Africa|hCoV-19/Gambia/NPHL-2626/2020|EPI ISL 561284|B.1.1.293|Gambia|2020	0.0002091052	Africa
Africa|hCoV-19/Gambia/GC19-015/2020|EPI ISL 428855|B.1.1.8|Gambia|2020-03-17	Africa|hCoV-19/Gambia/NPHL-2626/2020|EPI ISL 561284|B.1.1.293|Gambia|2020	0.0002352554	Africa
Africa|hCoV-19/Gambia/GC19-026/2020|EPI ISL 428856|B.6|Gambia|2020-03-21	Africa|hCoV-19/Gambia/NPHL-2626/2020|EPI ISL 561284|B.1.1.293|Gambia|2020	0.0004706294	Africa
Africa|hCoV-19/Gambia/GC19-029/2020|EPI ISL 428857|B.1|Gambia|2020-04-20	Africa|hCoV-19/Gambia/NPHL-2626/2020|EPI ISL 561284|B.1.1.293|Gambia|2020	0.0002688922	Africa
Africa|hCoV-19/Gambia/GC19-0479/2020|EPI ISL 561015|B.1.1.293|Gambia|2020-04-29	Africa|hCoV-19/Gambia/NPHL-2626/2020|EPI ISL 561284|B.1.1.293|Gambia|2020	0.0001053744	Africa
Africa|hCoV-19/Gambia/GC19-0544/2020|EPI ISL 561016|B.1.5|Gambia|2020-05-01	Africa|hCoV-19/Gambia/NPHL-2626/2020|EPI ISL 561284|B.1.1.293|Gambia|2020	0.0002098436	Africa
Africa|hCoV-19/Gambia/GC19-1385/2020|EPI ISL 561018|B.1.5|Gambia|2020-05-12	Africa|hCoV-19/Gambia/NPHL-2626/2020|EPI ISL 561284|B.1.1.293|Gambia|2020	0.0002121356	Africa
Africa|hCoV-19/Gambia/GC19-1503/2020|EPI ISL 561021|B.1.1|Gambia|2020-05-14	Africa|hCoV-19/Gambia/NPHL-2626/2020|EPI ISL 561284|B.1.1.293|Gambia|2020	0.0003024962	Africa
Africa|hCoV-19/Gambia/GC19-1527/2020|EPI ISL 561022|B.1.1.293|Gambia|2020-05-16	Africa|hCoV-19/Gambia/NPHL-2626/2020|EPI ISL 561284|B.1.1.293|Gambia|2020	0.0001008214	Africa
Africa|hCoV-19/Gambia/GC19-1533/2020|EPI ISL 561023|B.1.1.264|Gambia|2020-05-16	Africa|hCoV-19/Gambia/NPHL-2626/2020|EPI ISL 561284|B.1.1.293|Gambia|2020	0.0001741371	Africa
Africa|hCoV-19/Gambia/GC19-1572/2020|EPI ISL 561014|B.1.1|Gambia|2020-05-20	Africa|hCoV-19/Gambia/NPHL-2626/2020|EPI ISL 561284|B.1.1.293|Gambia|2020	0.0002092166	Africa
Africa|hCoV-19/Gambia/GC19-1575/2020|EPI ISL 561026|B.1.1|Gambia|2020-05-20	Africa|hCoV-19/Gambia/NPHL-2626/2020|EPI ISL 561284|B.1.1.293|Gambia|2020	0.0003123415	Africa
Africa|hCoV-19/Gambia/GC19-1606/2020|EPI ISL 561027|B.1.1|Gambia|2020-05-20	Africa|hCoV-19/Gambia/NPHL-2626/2020|EPI ISL 561284|B.1.1.293|Gambia|2020	0.0002438102	Africa
Africa|hCoV-19/Gambia/GC19-1706/2020|EPI ISL 561028|B.1.5|Gambia|2020-05-22	Africa|hCoV-19/Gambia/NPHL-2626/2020|EPI ISL 561284|B.1.1.293|Gambia|2020	0.0002099607	Africa
Africa|hCoV-19/Gambia/GC19-1814/2020|EPI ISL 561032|B.1.5|Gambia|2020-05-28	Africa|hCoV-19/Gambia/NPHL-2626/2020|EPI ISL 561284|B.1.1.293|Gambia|2020	0.0002120604	Africa
Africa|hCoV-19/Gambia/GC19-1818/2020|EPI ISL 561034|B.1.1|Gambia|2020-05-28	Africa|hCoV-19/Gambia/NPHL-2626/2020|EPI ISL 561284|B.1.1.293|Gambia|2020	0.0003025163	Africa
Africa|hCoV-19/Gambia/GC19-1983/2020|EPI ISL 561038|B.1.1|Gambia|2020-06-07	Africa|hCoV-19/Gambia/NPHL-2626/2020|EPI ISL 561284|B.1.1.293|Gambia|2020	0.0003025068	Africa
Africa|hCoV-19/Gambia/GC19-2197/2020|EPI ISL 561040|B.1.292|Gambia|2020-06-26	Africa|hCoV-19/Gambia/NPHL-2626/2020|EPI ISL 561284|B.1.1.293|Gambia|2020	0.0003049561	Africa
Africa|hCoV-19/Gambia/GC19-2427/2020|EPI ISL 561105|B.1.1.293|Gambia|2020-07-21	Africa|hCoV-19/Gambia/NPHL-2626/2020|EPI ISL 561284|B.1.1.293|Gambia|2020	0.0000000000	Africa
Africa|hCoV-19/Gambia/GC19-2443/2020|EPI ISL 561106|B.1.5|Gambia|2020-07-21	Africa|hCoV-19/Gambia/NPHL-2626/2020|EPI ISL 561284|B.1.1.293|Gambia|2020	0.0000353522	Africa
Africa|hCoV-19/Gambia/GC19-2450/2020|EPI ISL 561107|B.1.5.12|Gambia|2020-07-21	Africa|hCoV-19/Gambia/NPHL-2626/2020|EPI ISL 561284|B.1.1.293|Gambia|2020	0.0003697591	Africa
Africa|hCoV-19/Gambia/GC19-2459/2020|EPI ISL 561108|B.1.1.293|Gambia|2020-07-21	Africa|hCoV-19/Gambia/NPHL-2626/2020|EPI ISL 561284|B.1.1.293|Gambia|2020	0.0001016331	Africa
Africa|hCoV-19/Gambia/GC19-2469/2020|EPI ISL 561109|B.1.5|Gambia|2020-07-21	Africa|hCoV-19/Gambia/NPHL-2626/2020|EPI ISL 561284|B.1.1.293|Gambia|2020	0.0001723648	Africa
Africa|hCoV-19/Gambia/GC19-2473/2020|EPI ISL 561110|B.1.5.12|Gambia|2020-07-21	Africa|hCoV-19/Gambia/NPHL-2626/2020|EPI ISL 561284|B.1.1.293|Gambia|2020	0.0004033994	Africa
Africa|hCoV-19/Gambia/GC19-2498/2020|EPI ISL 561111|B.1.292|Gambia|2020-07-21	Africa|hCoV-19/Gambia/NPHL-2626/2020|EPI ISL 561284|B.1.1.293|Gambia|2020	0.0003361142	Africa
Africa|hCoV-19/Gambia/GC19-2525/2020|EPI ISL 561113|B.1.1.293|Gambia|2020-07-21	Africa|hCoV-19/Gambia/NPHL-2626/2020|EPI ISL 561284|B.1.1.293|Gambia|2020	0.0001008136	Africa
Africa|hCoV-19/Gambia/GC19-2526/2020|EPI ISL 561114|B.1.5.12|Gambia|2020-07-21	Africa|hCoV-19/Gambia/NPHL-2626/2020|EPI ISL 561284|B.1.1.293|Gambia|2020	0.0004034075	Africa
Africa|hCoV-19/Gambia/GC19-2629/2020|EPI ISL 561123|B.1.5.12|Gambia|2020-07-21	Africa|hCoV-19/Gambia/NPHL-2626/2020|EPI ISL 561284|B.1.1.293|Gambia|2020	0.0003727659	Africa
Africa|hCoV-19/Gambia/GC19-2632/2020|EPI ISL 561124|B.1.5.12|Gambia|2020-07-21	Africa|hCoV-19/Gambia/NPHL-2626/2020|EPI ISL 561284|B.1.1.293|Gambia|2020	0.0003724883	Africa
Africa|hCoV-19/Gambia/GC19-2638/2020|EPI ISL 561126|B.1.5.12|Gambia|2020-07-21	Africa|hCoV-19/Gambia/NPHL-2626/2020|EPI ISL 561284|B.1.1.293|Gambia|2020	0.0003469382	Africa
Africa|hCoV-19/Gambia/GC19-2652/2020|EPI ISL 561128|B.1.5.12|Gambia|2020-07-21	Africa|hCoV-19/Gambia/NPHL-2626/2020|EPI ISL 561284|B.1.1.293|Gambia|2020	0.0002690196	Africa
Africa|hCoV-19/Gambia/GC19-2654/2020|EPI ISL 561130|B.1.292|Gambia|2020-07-21	Africa|hCoV-19/Gambia/NPHL-2626/2020|EPI ISL 561284|B.1.1.293|Gambia|2020	0.0003697703	Africa
Africa|hCoV-19/Gambia/GC19-2663/2020|EPI ISL 561133|B.1.1.293|Gambia|2020-07-21	Africa|hCoV-19/Gambia/NPHL-2626/2020|EPI ISL 561284|B.1.1.293|Gambia|2020	0.0001344208	Africa
Africa|hCoV-19/Gambia/GC19-2707/2020|EPI ISL 561134|B.1.1.293|Gambia|2020-07-21	Africa|hCoV-19/Gambia/NPHL-2626/2020|EPI ISL 561284|B.1.1.293|Gambia|2020	0.0001692693	Africa
Africa|hCoV-19/Gambia/GC19-2711/2020|EPI ISL 561135|B.1.5.12|Gambia|2020-07-21	Africa|hCoV-19/Gambia/NPHL-2626/2020|EPI ISL 561284|B.1.1.293|Gambia|2020	0.0003361074	Africa
Africa|hCoV-19/Gambia/GC19-2730/2020|EPI ISL 561136|B.1.5.12|Gambia|2020-07-21	Africa|hCoV-19/Gambia/NPHL-2626/2020|EPI ISL 561284|B.1.1.293|Gambia|2020	0.0004741448	Africa
Africa|hCoV-19/Gambia/GC19-2731/2020|EPI ISL 561137|B.1.1.293|Gambia|2020-07-21	Africa|hCoV-19/Gambia/NPHL-2626/2020|EPI ISL 561284|B.1.1.293|Gambia|2020	0.0001008204	Africa
Africa|hCoV-19/Gambia/GC19-2828/2020|EPI ISL 561150|B.1.361|Gambia|2020-07-24	Africa|hCoV-19/Gambia/NPHL-2626/2020|EPI ISL 561284|B.1.1.293|Gambia|2020	0.0003361513	Africa
Africa|hCoV-19/Gambia/GC19-2842/2020|EPI ISL 561151|B.1.1|Gambia|2020-07-24	Africa|hCoV-19/Gambia/NPHL-2626/2020|EPI ISL 561284|B.1.1.293|Gambia|2020	0.0003025007	Africa
Africa|hCoV-19/Gambia/GC19-2898/2020|EPI ISL 561153|B.1.5.12|Gambia|2020-07-24	Africa|hCoV-19/Gambia/NPHL-2626/2020|EPI ISL 561284|B.1.1.293|Gambia|2020	0.0003361300	Africa
Africa|hCoV-19/Gambia/GC19-2904/2020|EPI ISL 561154|B.1.1|Gambia|2020-07-24	Africa|hCoV-19/Gambia/NPHL-2626/2020|EPI ISL 561284|B.1.1.293|Gambia|2020	0.0003024906	Africa
Africa|hCoV-19/Gambia/GC19-2947/2020|EPI ISL 561155|B.1.5.12|Gambia|2020-07-24	Africa|hCoV-19/Gambia/NPHL-2626/2020|EPI ISL 561284|B.1.1.293|Gambia|2020	0.0003697418	Africa
Africa|hCoV-19/Gambia/GC19-2973/2020|EPI ISL 561156|B.1.1.293|Gambia|2020-07-24	Africa|hCoV-19/Gambia/NPHL-2626/2020|EPI ISL 561284|B.1.1.293|Gambia|2020	0.0000672061	Africa
Africa|hCoV-19/Gambia/GC19-2977/2020|EPI ISL 561157|B.1.1.293|Gambia|2020-07-24	Africa|hCoV-19/Gambia/NPHL-2626/2020|EPI ISL 561284|B.1.1.293|Gambia|2020	0.0000672084	Africa
Africa|hCoV-19/Gambia/GC19-2985/2020|EPI ISL 561158|B.1.5.12|Gambia|2020-07-24	Africa|hCoV-19/Gambia/NPHL-2626/2020|EPI ISL 561284|B.1.1.293|Gambia|2020	0.0002688751	Africa
Africa|hCoV-19/Gambia/GC19-2991/2020|EPI ISL 561159|B.1.1|Gambia|2020-07-24	Africa|hCoV-19/Gambia/NPHL-2626/2020|EPI ISL 561284|B.1.1.293|Gambia|2020	0.0002688841	Africa
Africa|hCoV-19/Gambia/GC19-3064/2020|EPI ISL 561160|B.1.1|Gambia|2020-07-25	Africa|hCoV-19/Gambia/NPHL-2626/2020|EPI ISL 561284|B.1.1.293|Gambia|2020	0.0003025109	Africa
Africa|hCoV-19/Gambia/GC19-3065/2020|EPI ISL 561161|B.1.5.12|Gambia|2020-07-25	Africa|hCoV-19/Gambia/NPHL-2626/2020|EPI ISL 561284|B.1.1.293|Gambia|2020	0.0004102523	Africa
Africa|hCoV-19/Gambia/GC19-3081/2020|EPI ISL 561162|B.1.1|Gambia|2020-07-25	Africa|hCoV-19/Gambia/NPHL-2626/2020|EPI ISL 561284|B.1.1.293|Gambia|2020	0.0003025007	Africa
Africa|hCoV-19/Gambia/GC19-3085/2020|EPI ISL 561163|B.1.1.293|Gambia|2020-07-25	Africa|hCoV-19/Gambia/NPHL-2626/2020|EPI ISL 561284|B.1.1.293|Gambia|2020	0.0000000000	Africa
Africa|hCoV-19/Gambia/GC19-3087/2020|EPI ISL 561041|B.1.292|Gambia|2020-07-25	Africa|hCoV-19/Gambia/NPHL-2626/2020|EPI ISL 561284|B.1.1.293|Gambia|2020	0.0003697330	Africa
Africa|hCoV-19/Gambia/GC19-3099/2020|EPI ISL 561164|B.1.1.242|Gambia|2020-07-25	Africa|hCoV-19/Gambia/NPHL-2626/2020|EPI ISL 561284|B.1.1.293|Gambia|2020	0.0003361267	Africa
Africa|hCoV-19/Gambia/GC19-3110/2020|EPI ISL 561165|B.1.1.293|Gambia|2020-07-25	Africa|hCoV-19/Gambia/NPHL-2626/2020|EPI ISL 561284|B.1.1.293|Gambia|2020	0.0001008146	Africa
Africa|hCoV-19/Gambia/GC19-3112/2020|EPI ISL 561166|B.1|Gambia|2020-07-25	Africa|hCoV-19/Gambia/NPHL-2626/2020|EPI ISL 561284|B.1.1.293|Gambia|2020	0.0004369911	Africa
Africa|hCoV-19/Gambia/GC19-3113/2020|EPI ISL 561167|B.1.1.293|Gambia|2020-07-25	Africa|hCoV-19/Gambia/NPHL-2626/2020|EPI ISL 561284|B.1.1.293|Gambia|2020	0.0000672061	Africa
Africa|hCoV-19/Gambia/GC19-3114/2020|EPI ISL 561168|B.1.1|Gambia|2020-07-25	Africa|hCoV-19/Gambia/NPHL-2626/2020|EPI ISL 561284|B.1.1.293|Gambia|2020	0.0003024906	Africa
Africa|hCoV-19/Gambia/GC19-3135/2020|EPI ISL 561169|B.1.5.12|Gambia|2020-07-27	Africa|hCoV-19/Gambia/NPHL-2626/2020|EPI ISL 561284|B.1.1.293|Gambia|2020	0.0002708776	Africa
Africa|hCoV-19/Gambia/GC19-3140/2020|EPI ISL 561042|B.1.5.12|Gambia|2020-07-27	Africa|hCoV-19/Gambia/NPHL-2626/2020|EPI ISL 561284|B.1.1.293|Gambia|2020	0.0004370438	Africa
Africa|hCoV-19/Gambia/GC19-3145/2020|EPI ISL 561170|B.1.1|Gambia|2020-07-27	Africa|hCoV-19/Gambia/NPHL-2626/2020|EPI ISL 561284|B.1.1.293|Gambia|2020	0.0003025007	Africa
Africa|hCoV-19/Gambia/GC19-3146/2020|EPI ISL 561171|B.1.5.12|Gambia|2020-07-27	Africa|hCoV-19/Gambia/NPHL-2626/2020|EPI ISL 561284|B.1.1.293|Gambia|2020	0.0002709629	Africa
Africa|hCoV-19/Gambia/GC19-3165/2020|EPI ISL 561043|B.1.1.293|Gambia|2020-07-27	Africa|hCoV-19/Gambia/NPHL-2626/2020|EPI ISL 561284|B.1.1.293|Gambia|2020	0.0000672061	Africa
Africa|hCoV-19/Gambia/GC19-3166/2020|EPI ISL 561044|B.1.5.12|Gambia|2020-07-27	Africa|hCoV-19/Gambia/NPHL-2626/2020|EPI ISL 561284|B.1.1.293|Gambia|2020	0.0002708684	Africa
Africa|hCoV-19/Gambia/GC19-3189/2020|EPI ISL 561045|B.1.5|Gambia|2020-07-27	Africa|hCoV-19/Gambia/NPHL-2626/2020|EPI ISL 561284|B.1.1.293|Gambia|2020	0.0001367423	Africa
Africa|hCoV-19/Gambia/GC19-3192/2020|EPI ISL 561046|B.1.5|Gambia|2020-07-27	Africa|hCoV-19/Gambia/NPHL-2626/2020|EPI ISL 561284|B.1.1.293|Gambia|2020	0.0001692956	Africa
Africa|hCoV-19/Gambia/GC19-3193/2020|EPI ISL 561047|B.1.5.12|Gambia|2020-07-27	Africa|hCoV-19/Gambia/NPHL-2626/2020|EPI ISL 561284|B.1.1.293|Gambia|2020	0.0002708592	Africa
Africa|hCoV-19/Gambia/GC19-3208/2020|EPI ISL 561048|B.1.5.12|Gambia|2020-07-27	Africa|hCoV-19/Gambia/NPHL-2626/2020|EPI ISL 561284|B.1.1.293|Gambia|2020	0.0003386451	Africa
Africa|hCoV-19/Gambia/GC19-3209/2020|EPI ISL 561049|B.1.5.12|Gambia|2020-07-27	Africa|hCoV-19/Gambia/NPHL-2626/2020|EPI ISL 561284|B.1.1.293|Gambia|2020	0.0002370291	Africa
Africa|hCoV-19/Gambia/GC19-3210/2020|EPI ISL 561050|B.1.5.12|Gambia|2020-07-27	Africa|hCoV-19/Gambia/NPHL-2626/2020|EPI ISL 561284|B.1.1.293|Gambia|2020	0.0002428466	Africa
Africa|hCoV-19/Gambia/GC19-3214/2020|EPI ISL 561051|B.1.1.293|Gambia|2020-07-27	Africa|hCoV-19/Gambia/NPHL-2626/2020|EPI ISL 561284|B.1.1.293|Gambia|2020	0.0000000000	Africa
Africa|hCoV-19/Gambia/GC19-3219/2020|EPI ISL 561052|B.1.5.12|Gambia|2020-07-27	Africa|hCoV-19/Gambia/NPHL-2626/2020|EPI ISL 561284|B.1.1.293|Gambia|2020	0.0002689112	Africa
Africa|hCoV-19/Gambia/GC19-3246/2020|EPI ISL 561053|B.1.5.12|Gambia|2020-07-27	Africa|hCoV-19/Gambia/NPHL-2626/2020|EPI ISL 561284|B.1.1.293|Gambia|2020	0.0002708922	Africa
Africa|hCoV-19/Gambia/GC19-3255/2020|EPI ISL 561054|B.1.177|Gambia|2020-07-27	Africa|hCoV-19/Gambia/NPHL-2626/2020|EPI ISL 561284|B.1.1.293|Gambia|2020	0.0001692996	Africa
Africa|hCoV-19/Gambia/GC19-3266/2020|EPI ISL 561055|B.1.5|Gambia|2020-07-27	Africa|hCoV-19/Gambia/NPHL-2626/2020|EPI ISL 561284|B.1.1.293|Gambia|2020	0.0000677088	Africa
Africa|hCoV-19/Gambia/GC19-3267/2020|EPI ISL 561056|B.1.5.12|Gambia|2020-07-27	Africa|hCoV-19/Gambia/NPHL-2626/2020|EPI ISL 561284|B.1.1.293|Gambia|2020	0.0002031657	Africa
Africa|hCoV-19/Gambia/GC19-3278/2020|EPI ISL 561058|B.1.5.12|Gambia|2020-07-27	Africa|hCoV-19/Gambia/NPHL-2626/2020|EPI ISL 561284|B.1.1.293|Gambia|2020	0.0002369994	Africa
Africa|hCoV-19/Gambia/GC19-3301/2020|EPI ISL 561059|B.1.5.12|Gambia|2020-07-27	Africa|hCoV-19/Gambia/NPHL-2626/2020|EPI ISL 561284|B.1.1.293|Gambia|2020	0.0002370235	Africa
Africa|hCoV-19/Gambia/GC19-3317/2020|EPI ISL 561060|B.1.5|Gambia|2020-07-27	Africa|hCoV-19/Gambia/NPHL-2626/2020|EPI ISL 561284|B.1.1.293|Gambia|2020	0.0002016888	Africa
Africa|hCoV-19/Gambia/GC19-3323/2020|EPI ISL 561061|B.1.5|Gambia|2020-07-27	Africa|hCoV-19/Gambia/NPHL-2626/2020|EPI ISL 561284|B.1.1.293|Gambia|2020	0.0001354369	Africa
Africa|hCoV-19/Gambia/GC19-3358/2020|EPI ISL 561062|B.1.1.293|Gambia|2020-07-27	Africa|hCoV-19/Gambia/NPHL-2626/2020|EPI ISL 561284|B.1.1.293|Gambia|2020	0.0000336001	Africa
Africa|hCoV-19/Gambia/GC19-3365/2020|EPI ISL 561063|B.1.5.12|Gambia|2020-07-27	Africa|hCoV-19/Gambia/NPHL-2626/2020|EPI ISL 561284|B.1.1.293|Gambia|2020	0.0003047569	Africa
Africa|hCoV-19/Gambia/GC19-3373/2020|EPI ISL 561064|B.1.5|Gambia|2020-07-27	Africa|hCoV-19/Gambia/NPHL-2626/2020|EPI ISL 561284|B.1.1.293|Gambia|2020	0.0001354429	Africa
Africa|hCoV-19/Gambia/GC19-3374/2020|EPI ISL 561065|B.1.5.12|Gambia|2020-07-27	Africa|hCoV-19/Gambia/NPHL-2626/2020|EPI ISL 561284|B.1.1.293|Gambia|2020	0.0002708684	Africa
Africa|hCoV-19/Gambia/GC19-3375/2020|EPI ISL 561066|B.1.5.12|Gambia|2020-07-27	Africa|hCoV-19/Gambia/NPHL-2626/2020|EPI ISL 561284|B.1.1.293|Gambia|2020	0.0002369994	Africa
Africa|hCoV-19/Gambia/GC19-3380/2020|EPI ISL 561067|B.1.5.12|Gambia|2020-07-27	Africa|hCoV-19/Gambia/NPHL-2626/2020|EPI ISL 561284|B.1.1.293|Gambia|2020	0.0002708867	Africa
Africa|hCoV-19/Gambia/GC19-3381/2020|EPI ISL 561068|B.1.5.12|Gambia|2020-07-27	Africa|hCoV-19/Gambia/NPHL-2626/2020|EPI ISL 561284|B.1.1.293|Gambia|2020	0.0004370058	Africa
Africa|hCoV-19/Gambia/GC19-3396/2020|EPI ISL 561069|B.1.5.12|Gambia|2020-07-27	Africa|hCoV-19/Gambia/NPHL-2626/2020|EPI ISL 561284|B.1.1.293|Gambia|2020	0.0004033818	Africa
Africa|hCoV-19/Gambia/GC19-3398/2020|EPI ISL 561070|B.1.1.242|Gambia|2020-07-27	Africa|hCoV-19/Gambia/NPHL-2626/2020|EPI ISL 561284|B.1.1.293|Gambia|2020	0.0004369955	Africa
Africa|hCoV-19/Gambia/GC19-3399/2020|EPI ISL 561172|B.1.5|Gambia|2020-07-27	Africa|hCoV-19/Gambia/NPHL-2626/2020|EPI ISL 561284|B.1.1.293|Gambia|2020	0.0002016637	Africa
Africa|hCoV-19/Gambia/GC19-3400/2020|EPI ISL 561173|B.1.5|Gambia|2020-07-27	Africa|hCoV-19/Gambia/NPHL-2626/2020|EPI ISL 561284|B.1.1.293|Gambia|2020	0.0002016529	Africa
Africa|hCoV-19/Gambia/GC19-3407/2020|EPI ISL 561174|B.1.1.242|Gambia|2020-07-27	Africa|hCoV-19/Gambia/NPHL-2626/2020|EPI ISL 561284|B.1.1.293|Gambia|2020	0.0003025181	Africa
Africa|hCoV-19/Gambia/GC19-3411/2020|EPI ISL 561175|B.1.5.12|Gambia|2020-07-27	Africa|hCoV-19/Gambia/NPHL-2626/2020|EPI ISL 561284|B.1.1.293|Gambia|2020	0.0003414696	Africa
Africa|hCoV-19/Gambia/GC19-3418/2020|EPI ISL 561176|B.1.1.242|Gambia|2020-07-27	Africa|hCoV-19/Gambia/NPHL-2626/2020|EPI ISL 561284|B.1.1.293|Gambia|2020	0.0003697381	Africa
Africa|hCoV-19/Gambia/GC19-3429/2020|EPI ISL 561178|B.1.5.12|Gambia|2020-07-27	Africa|hCoV-19/Gambia/NPHL-2626/2020|EPI ISL 561284|B.1.1.293|Gambia|2020	0.0002688751	Africa
Africa|hCoV-19/Gambia/GC19-3432/2020|EPI ISL 561179|B.1.5.12|Gambia|2020-07-27	Africa|hCoV-19/Gambia/NPHL-2626/2020|EPI ISL 561284|B.1.1.293|Gambia|2020	0.0004403042	Africa
Africa|hCoV-19/Gambia/GC19-3438/2020|EPI ISL 561180|B.1.5.12|Gambia|2020-07-27	Africa|hCoV-19/Gambia/NPHL-2626/2020|EPI ISL 561284|B.1.1.293|Gambia|2020	0.0004034049	Africa
Africa|hCoV-19/Gambia/GC19-3445/2020|EPI ISL 561181|B.1.5.12|Gambia|2020-07-27	Africa|hCoV-19/Gambia/NPHL-2626/2020|EPI ISL 561284|B.1.1.293|Gambia|2020	0.0004706311	Africa
Africa|hCoV-19/Gambia/GC19-3448/2020|EPI ISL 561183|B.1.5|Gambia|2020-07-27	Africa|hCoV-19/Gambia/NPHL-2626/2020|EPI ISL 561284|B.1.1.293|Gambia|2020	0.0001367330	Africa
Africa|hCoV-19/Gambia/GC19-3497/2020|EPI ISL 561184|B.1.5.12|Gambia|2020-07-27	Africa|hCoV-19/Gambia/NPHL-2626/2020|EPI ISL 561284|B.1.1.293|Gambia|2020	0.0004033547	Africa
Africa|hCoV-19/Gambia/GC19-3503/2020|EPI ISL 561186|B.1.5.12|Gambia|2020-07-27	Africa|hCoV-19/Gambia/NPHL-2626/2020|EPI ISL 561284|B.1.1.293|Gambia|2020	0.0003072534	Africa
Africa|hCoV-19/Gambia/GC19-3504/2020|EPI ISL 561187|B.1.5.12|Gambia|2020-07-27	Africa|hCoV-19/Gambia/NPHL-2626/2020|EPI ISL 561284|B.1.1.293|Gambia|2020	0.0003725009	Africa
Africa|hCoV-19/Gambia/GC19-3505/2020|EPI ISL 561188|B.1.5.12|Gambia|2020-07-27	Africa|hCoV-19/Gambia/NPHL-2626/2020|EPI ISL 561284|B.1.1.293|Gambia|2020	0.0003361346	Africa
Africa|hCoV-19/Gambia/GC19-3529/2020|EPI ISL 561191|B.1.5.12|Gambia|2020-07-27	Africa|hCoV-19/Gambia/NPHL-2626/2020|EPI ISL 561284|B.1.1.293|Gambia|2020	0.0004033913	Africa
Africa|hCoV-19/Gambia/GC19-3530/2020|EPI ISL 561192|B.1.5.12|Gambia|2020-07-27	Africa|hCoV-19/Gambia/NPHL-2626/2020|EPI ISL 561284|B.1.1.293|Gambia|2020	0.0002757885	Africa
Africa|hCoV-19/Gambia/GC19-3533/2020|EPI ISL 561193|B.1.1.293|Gambia|2020-07-27	Africa|hCoV-19/Gambia/NPHL-2626/2020|EPI ISL 561284|B.1.1.293|Gambia|2020	0.0001008237	Africa
Africa|hCoV-19/Gambia/GC19-3535/2020|EPI ISL 561194|B.1.1.242|Gambia|2020-07-27	Africa|hCoV-19/Gambia/NPHL-2626/2020|EPI ISL 561284|B.1.1.293|Gambia|2020	0.0003697629	Africa
Africa|hCoV-19/Gambia/GC19-3550/2020|EPI ISL 561195|B.1.5.12|Gambia|2020-07-27	Africa|hCoV-19/Gambia/NPHL-2626/2020|EPI ISL 561284|B.1.1.293|Gambia|2020	0.0003697629	Africa
Africa|hCoV-19/Gambia/GC19-3565/2020|EPI ISL 561196|B.1.5.12|Gambia|2020-07-27	Africa|hCoV-19/Gambia/NPHL-2626/2020|EPI ISL 561284|B.1.1.293|Gambia|2020	0.0003024906	Africa
Africa|hCoV-19/Gambia/GC19-3578/2020|EPI ISL 561197|B.1.5.12|Gambia|2020-07-27	Africa|hCoV-19/Gambia/NPHL-2626/2020|EPI ISL 561284|B.1.1.293|Gambia|2020	0.0003362656	Africa
Africa|hCoV-19/Gambia/GC19-3629/2020|EPI ISL 561199|B.1.5.12|Gambia|2020-07-27	Africa|hCoV-19/Gambia/NPHL-2626/2020|EPI ISL 561284|B.1.1.293|Gambia|2020	0.0004370248	Africa
Africa|hCoV-19/Gambia/GC19-3656/2020|EPI ISL 561201|B.1.5.12|Gambia|2020-07-27	Africa|hCoV-19/Gambia/NPHL-2626/2020|EPI ISL 561284|B.1.1.293|Gambia|2020	0.0003361413	Africa
Africa|hCoV-19/Gambia/GC19-3659/2020|EPI ISL 561202|B.1.1|Gambia|2020-07-27	Africa|hCoV-19/Gambia/NPHL-2626/2020|EPI ISL 561284|B.1.1.293|Gambia|2020	0.0002688778	Africa
Africa|hCoV-19/Gambia/GC19-3666/2020|EPI ISL 561204|B.1.5.12|Gambia|2020-07-27	Africa|hCoV-19/Gambia/NPHL-2626/2020|EPI ISL 561284|B.1.1.293|Gambia|2020	0.0004066758	Africa
Africa|hCoV-19/Gambia/GC19-3769/2020|EPI ISL 561072|B.1.292|Gambia|2020-07-27	Africa|hCoV-19/Gambia/NPHL-2626/2020|EPI ISL 561284|B.1.1.293|Gambia|2020	0.0003413833	Africa
Africa|hCoV-19/Gambia/GC19-3773/2020|EPI ISL 561073|B.1.5.12|Gambia|2020-07-27	Africa|hCoV-19/Gambia/NPHL-2626/2020|EPI ISL 561284|B.1.1.293|Gambia|2020	0.0004033818	Africa
Africa|hCoV-19/Gambia/GC19-3774/2020|EPI ISL 561074|B.1.5.12|Gambia|2020-07-27	Africa|hCoV-19/Gambia/NPHL-2626/2020|EPI ISL 561284|B.1.1.293|Gambia|2020	0.0003697592	Africa
Africa|hCoV-19/Gambia/GC19-3794/2020|EPI ISL 561078|B.1.5.12|Gambia|2020-07-27	Africa|hCoV-19/Gambia/NPHL-2626/2020|EPI ISL 561284|B.1.1.293|Gambia|2020	0.0003755397	Africa
Africa|hCoV-19/Gambia/GC19-3796/2020|EPI ISL 561079|B.1.5.12|Gambia|2020-07-27	Africa|hCoV-19/Gambia/NPHL-2626/2020|EPI ISL 561284|B.1.1.293|Gambia|2020	0.0004033628	Africa
Africa|hCoV-19/Gambia/GC19-3798/2020|EPI ISL 561080|B.1.1.242|Gambia|2020-07-27	Africa|hCoV-19/Gambia/NPHL-2626/2020|EPI ISL 561284|B.1.1.293|Gambia|2020	0.0004073107	Africa
Africa|hCoV-19/Gambia/GC19-3799/2020|EPI ISL 561081|B.1.1.242|Gambia|2020-07-27	Africa|hCoV-19/Gambia/NPHL-2626/2020|EPI ISL 561284|B.1.1.293|Gambia|2020	0.0004033548	Africa
Africa|hCoV-19/Gambia/GC19-3802/2020|EPI ISL 561082|B.1.5.12|Gambia|2020-07-27	Africa|hCoV-19/Gambia/NPHL-2626/2020|EPI ISL 561284|B.1.1.293|Gambia|2020	0.0004369999	Africa
Africa|hCoV-19/Gambia/GC19-3805/2020|EPI ISL 561083|B.1.5.12|Gambia|2020-07-27	Africa|hCoV-19/Gambia/NPHL-2626/2020|EPI ISL 561284|B.1.1.293|Gambia|2020	0.0004033723	Africa
Africa|hCoV-19/Gambia/GC19-3806/2020|EPI ISL 561084|B.1.1.293|Gambia|2020-07-27	Africa|hCoV-19/Gambia/NPHL-2626/2020|EPI ISL 561284|B.1.1.293|Gambia|2020	0.0001008156	Africa
Africa|hCoV-19/Gambia/GC19-3807/2020|EPI ISL 561085|B.1.1.293|Gambia|2020-07-27	Africa|hCoV-19/Gambia/NPHL-2626/2020|EPI ISL 561284|B.1.1.293|Gambia|2020	0.0001344339	Africa
Africa|hCoV-19/Gambia/GC19-3812/2020|EPI ISL 561086|B.1.1.293|Gambia|2020-07-27	Africa|hCoV-19/Gambia/NPHL-2626/2020|EPI ISL 561284|B.1.1.293|Gambia|2020	0.0001683909	Africa
Africa|hCoV-19/Gambia/GC19-3813/2020|EPI ISL 561087|B.1.1.293|Gambia|2020-07-27	Africa|hCoV-19/Gambia/NPHL-2626/2020|EPI ISL 561284|B.1.1.293|Gambia|2020	0.0001344294	Africa
Africa|hCoV-19/Gambia/GC19-3814/2020|EPI ISL 561088|B.1|Gambia|2020-07-27	Africa|hCoV-19/Gambia/NPHL-2626/2020|EPI ISL 561284|B.1.1.293|Gambia|2020	0.0005043220	Africa
Africa|hCoV-19/Gambia/GC19-3816/2020|EPI ISL 561089|B.1.1.293|Gambia|2020-07-27	Africa|hCoV-19/Gambia/NPHL-2626/2020|EPI ISL 561284|B.1.1.293|Gambia|2020	0.0001015595	Africa
Africa|hCoV-19/Gambia/GC19-3818/2020|EPI ISL 561090|B.1.1.293|Gambia|2020-07-27	Africa|hCoV-19/Gambia/NPHL-2626/2020|EPI ISL 561284|B.1.1.293|Gambia|2020	0.0002688751	Africa
Africa|hCoV-19/Gambia/GC19-3820/2020|EPI ISL 561091|B.1.1.293|Gambia|2020-07-27	Africa|hCoV-19/Gambia/NPHL-2626/2020|EPI ISL 561284|B.1.1.293|Gambia|2020	0.0001344294	Africa
Africa|hCoV-19/Gambia/GC19-3821/2020|EPI ISL 561092|B.1.5.12|Gambia|2020-07-27	Africa|hCoV-19/Gambia/NPHL-2626/2020|EPI ISL 561284|B.1.1.293|Gambia|2020	0.0003102471	Africa
Africa|hCoV-19/Gambia/GC19-3822/2020|EPI ISL 561093|B.1.5.12|Gambia|2020-07-27	Africa|hCoV-19/Gambia/NPHL-2626/2020|EPI ISL 561284|B.1.1.293|Gambia|2020	0.0004033818	Africa
Africa|hCoV-19/Gambia/GC19-3823/2020|EPI ISL 561094|B.1.5.12|Gambia|2020-07-27	Africa|hCoV-19/Gambia/NPHL-2626/2020|EPI ISL 561284|B.1.1.293|Gambia|2020	0.0004063989	Africa
Africa|hCoV-19/Gambia/GC19-3835/2020|EPI ISL 561096|B.1.1.293|Gambia|2020-07-27	Africa|hCoV-19/Gambia/NPHL-2626/2020|EPI ISL 561284|B.1.1.293|Gambia|2020	0.0001008190	Africa
Africa|hCoV-19/Gambia/GC19-3836/2020|EPI ISL 561097|B.1.5.12|Gambia|2020-07-27	Africa|hCoV-19/Gambia/NPHL-2626/2020|EPI ISL 561284|B.1.1.293|Gambia|2020	0.0003697344	Africa
Africa|hCoV-19/Gambia/GC19-3839/2020|EPI ISL 561098|B.1.5.12|Gambia|2020-07-27	Africa|hCoV-19/Gambia/NPHL-2626/2020|EPI ISL 561284|B.1.1.293|Gambia|2020	0.0004033818	Africa
Africa|hCoV-19/Gambia/GC19-3842/2020|EPI ISL 561099|B.1.1.293|Gambia|2020-07-27	Africa|hCoV-19/Gambia/NPHL-2626/2020|EPI ISL 561284|B.1.1.293|Gambia|2020	0.0002016522	Africa
Africa|hCoV-19/Gambia/GC19-3846/2020|EPI ISL 561100|B.1.1.293|Gambia|2020-07-27	Africa|hCoV-19/Gambia/NPHL-2626/2020|EPI ISL 561284|B.1.1.293|Gambia|2020	0.0001680401	Africa
Africa|hCoV-19/Gambia/GC19-3852/2020|EPI ISL 561101|B.1.5.12|Gambia|2020-07-27	Africa|hCoV-19/Gambia/NPHL-2626/2020|EPI ISL 561284|B.1.1.293|Gambia|2020	0.0004097202	Africa
Africa|hCoV-19/Gambia/GC19-3854/2020|EPI ISL 561102|B.1.1.293|Gambia|2020-07-27	Africa|hCoV-19/Gambia/NPHL-2626/2020|EPI ISL 561284|B.1.1.293|Gambia|2020	0.0002688805	Africa
Africa|hCoV-19/Gambia/GC192573/2020|EPI ISL 561115|B.1.5.12|Gambia|2020-07-21	Africa|hCoV-19/Gambia/NPHL-2626/2020|EPI ISL 561284|B.1.1.293|Gambia|2020	0.0004033994	Africa
Africa|hCoV-19/Gambia/GC192576/2020|EPI ISL 561117|B.1.5.12|Gambia|2020-07-21	Africa|hCoV-19/Gambia/NPHL-2626/2020|EPI ISL 561284|B.1.1.293|Gambia|2020	0.0003049913	Africa
Africa|hCoV-19/Gambia/GC192579/2020|EPI ISL 561118|B.1.5.12|Gambia|2020-07-21	Africa|hCoV-19/Gambia/NPHL-2626/2020|EPI ISL 561284|B.1.1.293|Gambia|2020	0.0003067791	Africa
Africa|hCoV-19/Gambia/GC192602/2020|EPI ISL 561120|B.1.1.293|Gambia|2020-07-21	Africa|hCoV-19/Gambia/NPHL-2626/2020|EPI ISL 561284|B.1.1.293|Gambia|2020	0.0000672016	Africa
Africa|hCoV-19/Gambia/GC192610/2020|EPI ISL 561121|B.1.1.293|Gambia|2020-07-21	Africa|hCoV-19/Gambia/NPHL-2626/2020|EPI ISL 561284|B.1.1.293|Gambia|2020	0.0000672016	Africa
Africa|hCoV-19/Gambia/GC192751/2020|EPI ISL 561138|B.1.5.12|Gambia|2020-07-21	Africa|hCoV-19/Gambia/NPHL-2626/2020|EPI ISL 561284|B.1.1.293|Gambia|2020	0.0004370336	Africa
Africa|hCoV-19/Gambia/GC192756/2020|EPI ISL 561139|B.1.5.12|Gambia|2020-07-22	Africa|hCoV-19/Gambia/NPHL-2626/2020|EPI ISL 561284|B.1.1.293|Gambia|2020	0.0003697592	Africa
Africa|hCoV-19/Gambia/GC192772/2020|EPI ISL 561140|B.1.1|Gambia|2020-07-22	Africa|hCoV-19/Gambia/NPHL-2626/2020|EPI ISL 561284|B.1.1.293|Gambia|2020	0.0003024906	Africa
Africa|hCoV-19/Gambia/GC192778/2020|EPI ISL 561141|B.1.1|Gambia|2020-07-22	Africa|hCoV-19/Gambia/NPHL-2626/2020|EPI ISL 561284|B.1.1.293|Gambia|2020	0.0003024906	Africa
Africa|hCoV-19/Gambia/GC192781/2020|EPI ISL 561142|B.1.5.12|Gambia|2020-07-22	Africa|hCoV-19/Gambia/NPHL-2626/2020|EPI ISL 561284|B.1.1.293|Gambia|2020	0.0004033818	Africa
Africa|hCoV-19/Gambia/GC192782/2020|EPI ISL 561143|B.1.5.12|Gambia|2020-07-22	Africa|hCoV-19/Gambia/NPHL-2626/2020|EPI ISL 561284|B.1.1.293|Gambia|2020	0.0004033913	Africa
Africa|hCoV-19/Gambia/GC192786/2020|EPI ISL 561144|B.1.1.293|Gambia|2020-07-22	Africa|hCoV-19/Gambia/NPHL-2626/2020|EPI ISL 561284|B.1.1.293|Gambia|2020	0.0002016434	Africa
Africa|hCoV-19/Gambia/GC192789/2020|EPI ISL 561145|B.1|Gambia|2020-07-22	Africa|hCoV-19/Gambia/NPHL-2626/2020|EPI ISL 561284|B.1.1.293|Gambia|2020	0.0003361221	Africa
Africa|hCoV-19/Gambia/GC192811/2020|EPI ISL 561147|B.1.5.12|Gambia|2020-07-22	Africa|hCoV-19/Gambia/NPHL-2626/2020|EPI ISL 561284|B.1.1.293|Gambia|2020	0.0003758219	Africa
Africa|hCoV-19/Gambia/GC192812/2020|EPI ISL 561148|B.1.1.293|Gambia|2020-07-22	Africa|hCoV-19/Gambia/NPHL-2626/2020|EPI ISL 561284|B.1.1.293|Gambia|2020	0.0000672061	Africa
Africa|hCoV-19/Gambia/NPHL-038/2020|EPI ISL 561205|B.1.1|Gambia|2020	Africa|hCoV-19/Gambia/NPHL-2626/2020|EPI ISL 561284|B.1.1.293|Gambia|2020	0.0003361154	Africa
Africa|hCoV-19/Gambia/NPHL-061/2020|EPI ISL 561206|B.1.5.12|Gambia|2020	Africa|hCoV-19/Gambia/NPHL-2626/2020|EPI ISL 561284|B.1.1.293|Gambia|2020	0.0004706422	Africa
Africa|hCoV-19/Gambia/NPHL-1168/2020|EPI ISL 561212|B.1.5.12|Gambia|2020-06-27	Africa|hCoV-19/Gambia/NPHL-2626/2020|EPI ISL 561284|B.1.1.293|Gambia|2020	0.0004706704	Africa
Africa|hCoV-19/Gambia/NPHL-1208/2020|EPI ISL 561213|B.1.5.12|Gambia|2020-06-30	Africa|hCoV-19/Gambia/NPHL-2626/2020|EPI ISL 561284|B.1.1.293|Gambia|2020	0.0002384304	Africa
Africa|hCoV-19/Gambia/NPHL-1209/2020|EPI ISL 561214|B.1.5.12|Gambia|2020-06-30	Africa|hCoV-19/Gambia/NPHL-2626/2020|EPI ISL 561284|B.1.1.293|Gambia|2020	0.0002060254	Africa
Africa|hCoV-19/Gambia/NPHL-1212/2020|EPI ISL 561215|B.1.5.12|Gambia|2020-06-30	Africa|hCoV-19/Gambia/NPHL-2626/2020|EPI ISL 561284|B.1.1.293|Gambia|2020	0.0003361074	Africa
Africa|hCoV-19/Gambia/NPHL-1224/2020|EPI ISL 561217|B.1.1.293|Gambia|2020-06-30	Africa|hCoV-19/Gambia/NPHL-2626/2020|EPI ISL 561284|B.1.1.293|Gambia|2020	0.0001053633	Africa
Africa|hCoV-19/Gambia/NPHL-1230/2020|EPI ISL 561218|B.1.5|Gambia|2020-06-30	Africa|hCoV-19/Gambia/NPHL-2626/2020|EPI ISL 561284|B.1.1.293|Gambia|2020	0.0001702811	Africa
Africa|hCoV-19/Gambia/NPHL-1248/2020|EPI ISL 561222|B.1.5|Gambia|2020-07-01	Africa|hCoV-19/Gambia/NPHL-2626/2020|EPI ISL 561284|B.1.1.293|Gambia|2020	0.0001702697	Africa
Africa|hCoV-19/Gambia/NPHL-1258/2020|EPI ISL 561223|B.1.292|Gambia|2020-07-02	Africa|hCoV-19/Gambia/NPHL-2626/2020|EPI ISL 561284|B.1.1.293|Gambia|2020	0.0003024966	Africa
Africa|hCoV-19/Gambia/NPHL-1422/2020|EPI ISL 561228|B.1.5|Gambia|2020-07-04	Africa|hCoV-19/Gambia/NPHL-2626/2020|EPI ISL 561284|B.1.1.293|Gambia|2020	0.0002120455	Africa
Africa|hCoV-19/Gambia/NPHL-1424/2020|EPI ISL 561229|B.1.292|Gambia|2020-07-04	Africa|hCoV-19/Gambia/NPHL-2626/2020|EPI ISL 561284|B.1.1.293|Gambia|2020	0.0003025876	Africa
Africa|hCoV-19/Gambia/NPHL-1446/2020|EPI ISL 561230|B.1.5|Gambia|2020-07-04	Africa|hCoV-19/Gambia/NPHL-2626/2020|EPI ISL 561284|B.1.1.293|Gambia|2020	0.0001702697	Africa
Africa|hCoV-19/Gambia/NPHL-1477/2020|EPI ISL 561231|B.1.5|Gambia|2020	Africa|hCoV-19/Gambia/NPHL-2626/2020|EPI ISL 561284|B.1.1.293|Gambia|2020	0.0001758375	Africa
Africa|hCoV-19/Gambia/NPHL-1514/2020|EPI ISL 561232|B.1.1|Gambia|2020	Africa|hCoV-19/Gambia/NPHL-2626/2020|EPI ISL 561284|B.1.1.293|Gambia|2020	0.0003024966	Africa
Africa|hCoV-19/Gambia/NPHL-1641/2020|EPI ISL 561235|B.1.292|Gambia|2020-07-31	Africa|hCoV-19/Gambia/NPHL-2626/2020|EPI ISL 561284|B.1.1.293|Gambia|2020	0.0003482742	Africa
Africa|hCoV-19/Gambia/NPHL-1645/2020|EPI ISL 561236|B.1.1.293|Gambia|2020-08-04	Africa|hCoV-19/Gambia/NPHL-2626/2020|EPI ISL 561284|B.1.1.293|Gambia|2020	0.0000000000	Africa
Africa|hCoV-19/Gambia/NPHL-1711/2020|EPI ISL 561237|B.1.1.293|Gambia|2020-08-04	Africa|hCoV-19/Gambia/NPHL-2626/2020|EPI ISL 561284|B.1.1.293|Gambia|2020	0.0000672061	Africa
Africa|hCoV-19/Gambia/NPHL-1746/2020|EPI ISL 561238|B.1.1|Gambia|2020-07-20	Africa|hCoV-19/Gambia/NPHL-2626/2020|EPI ISL 561284|B.1.1.293|Gambia|2020	0.0000672151	Africa
Africa|hCoV-19/Gambia/NPHL-1921/2020|EPI ISL 561239|B.1.1|Gambia|2020	Africa|hCoV-19/Gambia/NPHL-2626/2020|EPI ISL 561284|B.1.1.293|Gambia|2020	0.0003024906	Africa
Africa|hCoV-19/Gambia/NPHL-1968/2020|EPI ISL 561240|B.1.1|Gambia|2020-07-16	Africa|hCoV-19/Gambia/NPHL-2626/2020|EPI ISL 561284|B.1.1.293|Gambia|2020	0.0003024906	Africa
Africa|hCoV-19/Gambia/NPHL-2037/2020|EPI ISL 561241|B.1.1|Gambia|2020-07-15	Africa|hCoV-19/Gambia/NPHL-2626/2020|EPI ISL 561284|B.1.1.293|Gambia|2020	0.0002688841	Africa
Africa|hCoV-19/Gambia/NPHL-2268/2020|EPI ISL 561242|B.1.1|Gambia|2020	Africa|hCoV-19/Gambia/NPHL-2626/2020|EPI ISL 561284|B.1.1.293|Gambia|2020	0.0001684459	Africa
Africa|hCoV-19/Gambia/NPHL-2344/2020|EPI ISL 561243|B.1.292|Gambia|2020	Africa|hCoV-19/Gambia/NPHL-2626/2020|EPI ISL 561284|B.1.1.293|Gambia|2020	0.0003697652	Africa
Africa|hCoV-19/Gambia/NPHL-2374/2020|EPI ISL 561244|B.1.5.12|Gambia|2020	Africa|hCoV-19/Gambia/NPHL-2626/2020|EPI ISL 561284|B.1.1.293|Gambia|2020	0.0003361187	Africa
Africa|hCoV-19/Gambia/NPHL-242/2020|EPI ISL 561245|B.1.5|Gambia|2020	Africa|hCoV-19/Gambia/NPHL-2626/2020|EPI ISL 561284|B.1.1.293|Gambia|2020	0.0001680554	Africa
Africa|hCoV-19/Gambia/NPHL-243/2020|EPI ISL 561246|B.1.5|Gambia|2020	Africa|hCoV-19/Gambia/NPHL-2626/2020|EPI ISL 561284|B.1.1.293|Gambia|2020	0.0000686688	Africa
Africa|hCoV-19/Gambia/NPHL-244/2020|EPI ISL 561247|B.1.1.293|Gambia|2020	Africa|hCoV-19/Gambia/NPHL-2626/2020|EPI ISL 561284|B.1.1.293|Gambia|2020	0.0001016917	Africa
Africa|hCoV-19/Gambia/NPHL-2443/2020|EPI ISL 561248|B.1.5.12|Gambia|2020	Africa|hCoV-19/Gambia/NPHL-2626/2020|EPI ISL 561284|B.1.1.293|Gambia|2020	0.0003361073	Africa
Africa|hCoV-19/Gambia/NPHL-2444/2020|EPI ISL 561249|B.1.292|Gambia|2020-07-21	Africa|hCoV-19/Gambia/NPHL-2626/2020|EPI ISL 561284|B.1.1.293|Gambia|2020	0.0003361142	Africa
Africa|hCoV-19/Gambia/NPHL-2446/2020|EPI ISL 561250|B.1.1|Gambia|2020	Africa|hCoV-19/Gambia/NPHL-2626/2020|EPI ISL 561284|B.1.1.293|Gambia|2020	0.0003102364	Africa
Africa|hCoV-19/Gambia/NPHL-245/2020|EPI ISL 561251|B.1.1|Gambia|2020	Africa|hCoV-19/Gambia/NPHL-2626/2020|EPI ISL 561284|B.1.1.293|Gambia|2020	0.0000677088	Africa
Africa|hCoV-19/Gambia/NPHL-2457/2020|EPI ISL 561252|B.1.1|Gambia|2020-07-21	Africa|hCoV-19/Gambia/NPHL-2626/2020|EPI ISL 561284|B.1.1.293|Gambia|2020	0.0003102257	Africa
Africa|hCoV-19/Gambia/NPHL-2458/2020|EPI ISL 561253|B.1.292|Gambia|2020-07-21	Africa|hCoV-19/Gambia/NPHL-2626/2020|EPI ISL 561284|B.1.1.293|Gambia|2020	0.0003448283	Africa
Africa|hCoV-19/Gambia/NPHL-2463/2020|EPI ISL 561254|B.1.1|Gambia|2020	Africa|hCoV-19/Gambia/NPHL-2626/2020|EPI ISL 561284|B.1.1.293|Gambia|2020	0.0003133466	Africa
Africa|hCoV-19/Gambia/NPHL-2465/2020|EPI ISL 561255|B.1.1|Gambia|2020-07-21	Africa|hCoV-19/Gambia/NPHL-2626/2020|EPI ISL 561284|B.1.1.293|Gambia|2020	0.0003102471	Africa
Africa|hCoV-19/Gambia/NPHL-2469/2020|EPI ISL 561256|B.1.5.12|Gambia|2020-07-21	Africa|hCoV-19/Gambia/NPHL-2626/2020|EPI ISL 561284|B.1.1.293|Gambia|2020	0.0004137212	Africa
Africa|hCoV-19/Gambia/NPHL-247/2020|EPI ISL 561257|B.1.1.293|Gambia|2020	Africa|hCoV-19/Gambia/NPHL-2626/2020|EPI ISL 561284|B.1.1.293|Gambia|2020	0.0001008170	Africa
Africa|hCoV-19/Gambia/NPHL-2470/2020|EPI ISL 561258|B.1.1|Gambia|2020-07-21	Africa|hCoV-19/Gambia/NPHL-2626/2020|EPI ISL 561284|B.1.1.293|Gambia|2020	0.0003102364	Africa
Africa|hCoV-19/Gambia/NPHL-2472/2020|EPI ISL 561259|B.1.5.12|Gambia|2020-07-21	Africa|hCoV-19/Gambia/NPHL-2626/2020|EPI ISL 561284|B.1.1.293|Gambia|2020	0.0002068207	Africa
Africa|hCoV-19/Gambia/NPHL-2473/2020|EPI ISL 561260|B.1.5.12|Gambia|2020-07-21	Africa|hCoV-19/Gambia/NPHL-2626/2020|EPI ISL 561284|B.1.1.293|Gambia|2020	0.0004706769	Africa
Africa|hCoV-19/Gambia/NPHL-2478/2020|EPI ISL 561261|B.1.5.12|Gambia|2020-07-21	Africa|hCoV-19/Gambia/NPHL-2626/2020|EPI ISL 561284|B.1.1.293|Gambia|2020	0.0003133870	Africa
Africa|hCoV-19/Gambia/NPHL-2497/2020|EPI ISL 561262|B.1.1.242|Gambia|2020-07-21	Africa|hCoV-19/Gambia/NPHL-2626/2020|EPI ISL 561284|B.1.1.293|Gambia|2020	0.0003481908	Africa
Africa|hCoV-19/Gambia/NPHL-2504/2020|EPI ISL 561264|B.1.5.12|Gambia|2020-07-23	Africa|hCoV-19/Gambia/NPHL-2626/2020|EPI ISL 561284|B.1.1.293|Gambia|2020	0.0004787735	Africa
Africa|hCoV-19/Gambia/NPHL-2514/2020|EPI ISL 561265|B.1.5.12|Gambia|2020-07-21	Africa|hCoV-19/Gambia/NPHL-2626/2020|EPI ISL 561284|B.1.1.293|Gambia|2020	0.0004137254	Africa
Africa|hCoV-19/Gambia/NPHL-2521/2020|EPI ISL 561266|B.1.5.12|Gambia|2020-07-23	Africa|hCoV-19/Gambia/NPHL-2626/2020|EPI ISL 561284|B.1.1.293|Gambia|2020	0.0004137085	Africa
Africa|hCoV-19/Gambia/NPHL-2522/2020|EPI ISL 561267|B.1.1.293|Gambia|2020-07-22	Africa|hCoV-19/Gambia/NPHL-2626/2020|EPI ISL 561284|B.1.1.293|Gambia|2020	0.0001379841	Africa
Africa|hCoV-19/Gambia/NPHL-2524/2020|EPI ISL 561268|B.1.1|Gambia|2020-07-24	Africa|hCoV-19/Gambia/NPHL-2626/2020|EPI ISL 561284|B.1.1.293|Gambia|2020	0.0003361480	Africa
Africa|hCoV-19/Gambia/NPHL-2529/2020|EPI ISL 561269|B.1.1.293|Gambia|2020-07-21	Africa|hCoV-19/Gambia/NPHL-2626/2020|EPI ISL 561284|B.1.1.293|Gambia|2020	0.0001033911	Africa
Africa|hCoV-19/Gambia/NPHL-253/2020|EPI ISL 561270|B.1.1.293|Gambia|2020	Africa|hCoV-19/Gambia/NPHL-2626/2020|EPI ISL 561284|B.1.1.293|Gambia|2020	0.0001344208	Africa
Africa|hCoV-19/Gambia/NPHL-2537/2020|EPI ISL 561271|B.1.1|Gambia|2020	Africa|hCoV-19/Gambia/NPHL-2626/2020|EPI ISL 561284|B.1.1.293|Gambia|2020	0.0003413695	Africa
Africa|hCoV-19/Gambia/NPHL-2538/2020|EPI ISL 561272|B.1.5.12|Gambia|2020-07-21	Africa|hCoV-19/Gambia/NPHL-2626/2020|EPI ISL 561284|B.1.1.293|Gambia|2020	0.0003792158	Africa
Africa|hCoV-19/Gambia/NPHL-2550/2020|EPI ISL 561274|B.1.292|Gambia|2020-07-21	Africa|hCoV-19/Gambia/NPHL-2626/2020|EPI ISL 561284|B.1.1.293|Gambia|2020	0.0003102535	Africa
Africa|hCoV-19/Gambia/NPHL-2554/2020|EPI ISL 561275|B.1.5.12|Gambia|2020	Africa|hCoV-19/Gambia/NPHL-2626/2020|EPI ISL 561284|B.1.1.293|Gambia|2020	0.0003102685	Africa
Africa|hCoV-19/Gambia/NPHL-2555/2020|EPI ISL 561276|B.1.1|Gambia|2020-07-21	Africa|hCoV-19/Gambia/NPHL-2626/2020|EPI ISL 561284|B.1.1.293|Gambia|2020	0.0002786050	Africa
Africa|hCoV-19/Gambia/NPHL-256/2020|EPI ISL 561277|B.1.1.293|Gambia|2020	Africa|hCoV-19/Gambia/NPHL-2626/2020|EPI ISL 561284|B.1.1.293|Gambia|2020	0.0001008180	Africa
Africa|hCoV-19/Gambia/NPHL-2560/2020|EPI ISL 561278|B.1.1|Gambia|2020	Africa|hCoV-19/Gambia/NPHL-2626/2020|EPI ISL 561284|B.1.1.293|Gambia|2020	0.0003102257	Africa
Africa|hCoV-19/Gambia/NPHL-2567/2020|EPI ISL 561279|B.1|Gambia|2020	Africa|hCoV-19/Gambia/NPHL-2626/2020|EPI ISL 561284|B.1.1.293|Gambia|2020	0.0005379777	Africa
Africa|hCoV-19/Gambia/NPHL-2573/2020|EPI ISL 561280|B.1.1.293|Gambia|2020	Africa|hCoV-19/Gambia/NPHL-2626/2020|EPI ISL 561284|B.1.1.293|Gambia|2020	0.0000689250	Africa
Africa|hCoV-19/Gambia/NPHL-2586/2020|EPI ISL 561281|B.1.5.12|Gambia|2020-07-23	Africa|hCoV-19/Gambia/NPHL-2626/2020|EPI ISL 561284|B.1.1.293|Gambia|2020	0.0003133466	Africa
Africa|hCoV-19/Gambia/NPHL-2588/2020|EPI ISL 561282|B.1.1|Gambia|2020	Africa|hCoV-19/Gambia/NPHL-2626/2020|EPI ISL 561284|B.1.1.293|Gambia|2020	0.0003361075	Africa
Africa|hCoV-19/Gambia/NPHL-2615/2020|EPI ISL 561283|B.1.1.293|Gambia|2020-08-18	Africa|hCoV-19/Gambia/NPHL-2626/2020|EPI ISL 561284|B.1.1.293|Gambia|2020	0.0001344208	Africa
Africa|hCoV-19/Algeria/G0638 2264/2020|EPI ISL 418241|B.1|Algeria|2020-03-02	Africa|hCoV-19/Gambia/NPHL-2640/2020|EPI ISL 561285|B.1.5.12|Gambia|2020-06-17	0.0003703891	Africa
Africa|hCoV-19/Algeria/G0640 2265/2020|EPI ISL 418242|B.1|Algeria|2020-03-08	Africa|hCoV-19/Gambia/NPHL-2640/2020|EPI ISL 561285|B.1.5.12|Gambia|2020-06-17	0.0002688417	Africa
Africa|hCoV-19/Algeria/G0860 2262/2020|EPI ISL 420037|B.1|Algeria|2020-03-02	Africa|hCoV-19/Gambia/NPHL-2640/2020|EPI ISL 561285|B.1.5.12|Gambia|2020-06-17	0.0002688416	Africa
Africa|hCoV-19/Benin/1022/2020|EPI ISL 476826|B.1|Benin|2020-03-25	Africa|hCoV-19/Gambia/NPHL-2640/2020|EPI ISL 561285|B.1.5.12|Gambia|2020-06-17	0.0002352531	Africa
Africa|hCoV-19/Benin/1092/2020|EPI ISL 476827|B.1|Benin|2020-03-27	Africa|hCoV-19/Gambia/NPHL-2640/2020|EPI ISL 561285|B.1.5.12|Gambia|2020-06-17	0.0003025810	Africa
Africa|hCoV-19/Benin/1408/2020|EPI ISL 476825|B.1.356|Benin|2020-04-04	Africa|hCoV-19/Gambia/NPHL-2640/2020|EPI ISL 561285|B.1.5.12|Gambia|2020-06-17	0.0002688597	Africa
Africa|hCoV-19/Benin/1409/2020|EPI ISL 476828|B.1|Benin|2020-04-06	Africa|hCoV-19/Gambia/NPHL-2640/2020|EPI ISL 561285|B.1.5.12|Gambia|2020-06-17	0.0003046362	Africa
Africa|hCoV-19/Benin/1950/2020|EPI ISL 476830|A|Benin|2020-04-15	Africa|hCoV-19/Gambia/NPHL-2640/2020|EPI ISL 561285|B.1.5.12|Gambia|2020-06-17	0.0004706628	Africa
Africa|hCoV-19/Benin/197/2020|EPI ISL 476822|B.1.178|Benin|2020-03-15	Africa|hCoV-19/Gambia/NPHL-2640/2020|EPI ISL 561285|B.1.5.12|Gambia|2020-06-17	0.0002352791	Africa
Africa|hCoV-19/Benin/2012/2020|EPI ISL 476831|A|Benin|2020-04-15	Africa|hCoV-19/Gambia/NPHL-2640/2020|EPI ISL 561285|B.1.5.12|Gambia|2020-06-17	0.0005042189	Africa
Africa|hCoV-19/Benin/260/2020|EPI ISL 476823|B.1.292|Benin|2020-03-17	Africa|hCoV-19/Gambia/NPHL-2640/2020|EPI ISL 561285|B.1.5.12|Gambia|2020-06-17	0.0003360949	Africa
Africa|hCoV-19/Benin/314/2020|EPI ISL 476834|B.1.5|Benin|2020-03-17	Africa|hCoV-19/Gambia/NPHL-2640/2020|EPI ISL 561285|B.1.5.12|Gambia|2020-06-17	0.0003379815	Africa
Africa|hCoV-19/Benin/461/2020|EPI ISL 476833|A|Benin|2020-03-17	Africa|hCoV-19/Gambia/NPHL-2640/2020|EPI ISL 561285|B.1.5.12|Gambia|2020-06-17	0.0004705744	Africa
Africa|hCoV-19/Benin/501/2020|EPI ISL 476824|B.1.356|Benin|2020-03-17	Africa|hCoV-19/Gambia/NPHL-2640/2020|EPI ISL 561285|B.1.5.12|Gambia|2020-06-17	0.0002688417	Africa
Africa|hCoV-19/Benin/843/2020|EPI ISL 476829|A|Benin|2020-03-19	Africa|hCoV-19/Gambia/NPHL-2640/2020|EPI ISL 561285|B.1.5.12|Gambia|2020-06-17	0.0004033873	Africa
Africa|hCoV-19/Botswana/BOT0455/2020|EPI ISL 560386|B.1|Botswana|2020-03-28	Africa|hCoV-19/Gambia/NPHL-2640/2020|EPI ISL 561285|B.1.5.12|Gambia|2020-06-17	0.0002016231	Africa
Africa|hCoV-19/Botswana/BOT2254/2020|EPI ISL 560390|B.1.1|Botswana|2020-04-08	Africa|hCoV-19/Gambia/NPHL-2640/2020|EPI ISL 561285|B.1.5.12|Gambia|2020-06-17	0.0002736821	Africa
Africa|hCoV-19/Botswana/BOT2283/2020|EPI ISL 560385|B.1|Botswana|2020-04-07	Africa|hCoV-19/Gambia/NPHL-2640/2020|EPI ISL 561285|B.1.5.12|Gambia|2020-06-17	0.0002790226	Africa
Africa|hCoV-19/Botswana/BOT2624/2020|EPI ISL 560387|B.1.1|Botswana|2020-04-05	Africa|hCoV-19/Gambia/NPHL-2640/2020|EPI ISL 561285|B.1.5.12|Gambia|2020-06-17	0.0002441626	Africa
Africa|hCoV-19/Botswana/BOT4161/2020|EPI ISL 560388|B.1.1.220|Botswana|2020-04-16	Africa|hCoV-19/Gambia/NPHL-2640/2020|EPI ISL 561285|B.1.5.12|Gambia|2020-06-17	0.0003456397	Africa
Africa|hCoV-19/DRC/04186/2020|EPI ISL 471411|A|Democratic Republic of the Congo|2020-04-25	Africa|hCoV-19/Gambia/NPHL-2640/2020|EPI ISL 561285|B.1.5.12|Gambia|2020-06-17	0.0004705741	Africa
Africa|hCoV-19/DRC/04188/2020|EPI ISL 471413|A|Democratic Republic of the Congo|2020-04-25	Africa|hCoV-19/Gambia/NPHL-2640/2020|EPI ISL 561285|B.1.5.12|Gambia|2020-06-17	0.0005546396	Africa
Africa|hCoV-19/DRC/10041/2020|EPI ISL 527543|B.1.1.275|Democratic Republic of the Congo|2020-05-22	Africa|hCoV-19/Gambia/NPHL-2640/2020|EPI ISL 561285|B.1.5.12|Gambia|2020-06-17	0.0003410702	Africa
Africa|hCoV-19/DRC/10057/2020|EPI ISL 527538|B.1.1.275|Democratic Republic of the Congo|2020-05-22	Africa|hCoV-19/Gambia/NPHL-2640/2020|EPI ISL 561285|B.1.5.12|Gambia|2020-06-17	0.0004579472	Africa
Africa|hCoV-19/DRC/10061/2020|EPI ISL 527521|B.1.1.275|Democratic Republic of the Congo|2020-05-22	Africa|hCoV-19/Gambia/NPHL-2640/2020|EPI ISL 561285|B.1.5.12|Gambia|2020-06-17	0.0003126902	Africa
Africa|hCoV-19/DRC/10070/2020|EPI ISL 527544|B.1.178|Democratic Republic of the Congo|2020-05-22	Africa|hCoV-19/Gambia/NPHL-2640/2020|EPI ISL 561285|B.1.5.12|Gambia|2020-06-17	0.0003746011	Africa
Africa|hCoV-19/DRC/10120/2020|EPI ISL 513624|B.1.1.275|Democratic Republic of the Congo|2020-05-22	Africa|hCoV-19/Gambia/NPHL-2640/2020|EPI ISL 561285|B.1.5.12|Gambia|2020-06-17	0.0003843600	Africa
Africa|hCoV-19/DRC/10127/2020|EPI ISL 513625|B.1.1.275|Democratic Republic of the Congo|2020-05-22	Africa|hCoV-19/Gambia/NPHL-2640/2020|EPI ISL 561285|B.1.5.12|Gambia|2020-06-17	0.0003793767	Africa
Africa|hCoV-19/DRC/10242/2020|EPI ISL 513626|B.1.84|Democratic Republic of the Congo|2020-05-22	Africa|hCoV-19/Gambia/NPHL-2640/2020|EPI ISL 561285|B.1.5.12|Gambia|2020-06-17	0.0002709694	Africa
Africa|hCoV-19/DRC/10251/2020|EPI ISL 513627|B.1.128|Democratic Republic of the Congo|2020-05-22	Africa|hCoV-19/Gambia/NPHL-2640/2020|EPI ISL 561285|B.1.5.12|Gambia|2020-06-17	0.0004069144	Africa
Africa|hCoV-19/DRC/10324/2020|EPI ISL 527545|B.1.214|Democratic Republic of the Congo|2020-05-22	Africa|hCoV-19/Gambia/NPHL-2640/2020|EPI ISL 561285|B.1.5.12|Gambia|2020-06-17	0.0003409575	Africa
Africa|hCoV-19/DRC/10346/2020|EPI ISL 527546|B.1.214|Democratic Republic of the Congo|2020-05-22	Africa|hCoV-19/Gambia/NPHL-2640/2020|EPI ISL 561285|B.1.5.12|Gambia|2020-06-17	0.0003445039	Africa
Africa|hCoV-19/DRC/10364/2020|EPI ISL 527498|B.1|Democratic Republic of the Congo|2020-05-22	Africa|hCoV-19/Gambia/NPHL-2640/2020|EPI ISL 561285|B.1.5.12|Gambia|2020-06-17	0.0002401015	Africa
Africa|hCoV-19/DRC/10371/2020|EPI ISL 527489|B.1.178|Democratic Republic of the Congo|2020-05-22	Africa|hCoV-19/Gambia/NPHL-2640/2020|EPI ISL 561285|B.1.5.12|Gambia|2020-06-17	0.0003752437	Africa
Africa|hCoV-19/DRC/10373/2020|EPI ISL 527495|B.1.159|Democratic Republic of the Congo|2020-05-22	Africa|hCoV-19/Gambia/NPHL-2640/2020|EPI ISL 561285|B.1.5.12|Gambia|2020-06-17	0.0003415815	Africa
Africa|hCoV-19/DRC/10374/2020|EPI ISL 527539|B.1.84|Democratic Republic of the Congo|2020-05-22	Africa|hCoV-19/Gambia/NPHL-2640/2020|EPI ISL 561285|B.1.5.12|Gambia|2020-06-17	0.0005255427	Africa
Africa|hCoV-19/DRC/10375/2020|EPI ISL 527499|B.1.84|Democratic Republic of the Congo|2020-05-22	Africa|hCoV-19/Gambia/NPHL-2640/2020|EPI ISL 561285|B.1.5.12|Gambia|2020-06-17	0.0004105989	Africa
Africa|hCoV-19/DRC/10399/2020|EPI ISL 527491|B.1.214|Democratic Republic of the Congo|2020-05-22	Africa|hCoV-19/Gambia/NPHL-2640/2020|EPI ISL 561285|B.1.5.12|Gambia|2020-06-17	0.0003412029	Africa
Africa|hCoV-19/DRC/10502/2020|EPI ISL 527547|B.1.5|Democratic Republic of the Congo|2020-05-20	Africa|hCoV-19/Gambia/NPHL-2640/2020|EPI ISL 561285|B.1.5.12|Gambia|2020-06-17	0.0001703318	Africa
Africa|hCoV-19/DRC/10506/2020|EPI ISL 527524|B.1.5|Democratic Republic of the Congo|2020-05-18	Africa|hCoV-19/Gambia/NPHL-2640/2020|EPI ISL 561285|B.1.5.12|Gambia|2020-06-17	0.0001744615	Africa
Africa|hCoV-19/DRC/10507/2020|EPI ISL 527492|B.1.5|Democratic Republic of the Congo|2020-05-18	Africa|hCoV-19/Gambia/NPHL-2640/2020|EPI ISL 561285|B.1.5.12|Gambia|2020-06-17	0.0002047950	Africa
Africa|hCoV-19/DRC/10508/2020|EPI ISL 527494|B.1.5|Democratic Republic of the Congo|2020-05-20	Africa|hCoV-19/Gambia/NPHL-2640/2020|EPI ISL 561285|B.1.5.12|Gambia|2020-06-17	0.0002036967	Africa
Africa|hCoV-19/DRC/10532/2020|EPI ISL 527532|B.1.5|Democratic Republic of the Congo|2020-05-20	Africa|hCoV-19/Gambia/NPHL-2640/2020|EPI ISL 561285|B.1.5.12|Gambia|2020-06-17	0.0001746198	Africa
Africa|hCoV-19/DRC/10533/2020|EPI ISL 527548|B.1.5|Democratic Republic of the Congo|2020-05-20	Africa|hCoV-19/Gambia/NPHL-2640/2020|EPI ISL 561285|B.1.5.12|Gambia|2020-06-17	0.0002044649	Africa
Africa|hCoV-19/DRC/10621/2020|EPI ISL 527526|B.1.214|Democratic Republic of the Congo|2020-05-23	Africa|hCoV-19/Gambia/NPHL-2640/2020|EPI ISL 561285|B.1.5.12|Gambia|2020-06-17	0.0003136709	Africa
Africa|hCoV-19/DRC/10640/2020|EPI ISL 527541|B.1|Democratic Republic of the Congo|2020-05-22	Africa|hCoV-19/Gambia/NPHL-2640/2020|EPI ISL 561285|B.1.5.12|Gambia|2020-06-17	0.0004937684	Africa
Africa|hCoV-19/DRC/10644/2020|EPI ISL 527549|B.1|Democratic Republic of the Congo|2020-05-22	Africa|hCoV-19/Gambia/NPHL-2640/2020|EPI ISL 561285|B.1.5.12|Gambia|2020-06-17	0.0004771287	Africa
Africa|hCoV-19/DRC/10728/2020|EPI ISL 513628|B.1.5|Democratic Republic of the Congo|2020-05-23	Africa|hCoV-19/Gambia/NPHL-2640/2020|EPI ISL 561285|B.1.5.12|Gambia|2020-06-17	0.0002100618	Africa
Africa|hCoV-19/DRC/10731/2020|EPI ISL 513629|B.1.1.1|Democratic Republic of the Congo|2020-05-23	Africa|hCoV-19/Gambia/NPHL-2640/2020|EPI ISL 561285|B.1.5.12|Gambia|2020-06-17	0.0004585787	Africa
Africa|hCoV-19/DRC/10733/2020|EPI ISL 513630|B.1|Democratic Republic of the Congo|2020-05-23	Africa|hCoV-19/Gambia/NPHL-2640/2020|EPI ISL 561285|B.1.5.12|Gambia|2020-06-17	0.0003377906	Africa
Africa|hCoV-19/DRC/108/2020|EPI ISL 417948|B.1.128|Democratic Republic of the Congo|2020-03-19	Africa|hCoV-19/Gambia/NPHL-2640/2020|EPI ISL 561285|B.1.5.12|Gambia|2020-06-17	0.0003028408	Africa
Africa|hCoV-19/DRC/10885/2020|EPI ISL 513631|B.1.84|Democratic Republic of the Congo|2020-05-23	Africa|hCoV-19/Gambia/NPHL-2640/2020|EPI ISL 561285|B.1.5.12|Gambia|2020-06-17	0.0003402232	Africa
Africa|hCoV-19/DRC/10902/2020|EPI ISL 527490|B.1.178|Democratic Republic of the Congo|2020-05-23	Africa|hCoV-19/Gambia/NPHL-2640/2020|EPI ISL 561285|B.1.5.12|Gambia|2020-06-17	0.0003067822	Africa
Africa|hCoV-19/DRC/10913/2020|EPI ISL 527507|B.1.84|Democratic Republic of the Congo|2020-05-24	Africa|hCoV-19/Gambia/NPHL-2640/2020|EPI ISL 561285|B.1.5.12|Gambia|2020-06-17	0.0004131274	Africa
Africa|hCoV-19/DRC/11005/2020|EPI ISL 527550|B.1.159|Democratic Republic of the Congo|2020-05-24	Africa|hCoV-19/Gambia/NPHL-2640/2020|EPI ISL 561285|B.1.5.12|Gambia|2020-06-17	0.0004431555	Africa
Africa|hCoV-19/DRC/11008/2020|EPI ISL 527503|B.1.159|Democratic Republic of the Congo|2020-05-24	Africa|hCoV-19/Gambia/NPHL-2640/2020|EPI ISL 561285|B.1.5.12|Gambia|2020-06-17	0.0003783144	Africa
Africa|hCoV-19/DRC/11022/2020|EPI ISL 527551|B.1.214|Democratic Republic of the Congo|2020-05-24	Africa|hCoV-19/Gambia/NPHL-2640/2020|EPI ISL 561285|B.1.5.12|Gambia|2020-06-17	0.0004092073	Africa
Africa|hCoV-19/DRC/11024/2020|EPI ISL 527552|B.1.149|Democratic Republic of the Congo|2020-05-24	Africa|hCoV-19/Gambia/NPHL-2640/2020|EPI ISL 561285|B.1.5.12|Gambia|2020-06-17	0.0004473499	Africa
Africa|hCoV-19/DRC/11026/2020|EPI ISL 527553|B.1.149|Democratic Republic of the Congo|2020-05-24	Africa|hCoV-19/Gambia/NPHL-2640/2020|EPI ISL 561285|B.1.5.12|Gambia|2020-06-17	0.0003067612	Africa
Africa|hCoV-19/DRC/11031/2020|EPI ISL 527554|B.1.214|Democratic Republic of the Congo|2020-05-24	Africa|hCoV-19/Gambia/NPHL-2640/2020|EPI ISL 561285|B.1.5.12|Gambia|2020-06-17	0.0003411052	Africa
Africa|hCoV-19/DRC/11041/2020|EPI ISL 527555|B.1|Democratic Republic of the Congo|2020-05-24	Africa|hCoV-19/Gambia/NPHL-2640/2020|EPI ISL 561285|B.1.5.12|Gambia|2020-06-17	0.0003068942	Africa
Africa|hCoV-19/DRC/11057/2020|EPI ISL 527528|B.1.5|Democratic Republic of the Congo|2020-05-24	Africa|hCoV-19/Gambia/NPHL-2640/2020|EPI ISL 561285|B.1.5.12|Gambia|2020-06-17	0.0002441714	Africa
Africa|hCoV-19/DRC/11078/2020|EPI ISL 527514|B.1|Democratic Republic of the Congo|2020-05-24	Africa|hCoV-19/Gambia/NPHL-2640/2020|EPI ISL 561285|B.1.5.12|Gambia|2020-06-17	0.0003452890	Africa
Africa|hCoV-19/DRC/11079/2020|EPI ISL 527500|B.1.214|Democratic Republic of the Congo|2020-05-24	Africa|hCoV-19/Gambia/NPHL-2640/2020|EPI ISL 561285|B.1.5.12|Gambia|2020-06-17	0.0002742543	Africa
Africa|hCoV-19/DRC/11093/2020|EPI ISL 527527|B.1.5|Democratic Republic of the Congo|2020-05-24	Africa|hCoV-19/Gambia/NPHL-2640/2020|EPI ISL 561285|B.1.5.12|Gambia|2020-06-17	0.0003148358	Africa
Africa|hCoV-19/DRC/11096/2020|EPI ISL 527522|B.1|Democratic Republic of the Congo|2020-05-24	Africa|hCoV-19/Gambia/NPHL-2640/2020|EPI ISL 561285|B.1.5.12|Gambia|2020-06-17	0.0003128054	Africa
Africa|hCoV-19/DRC/11114/2020|EPI ISL 527534|B.1.214|Democratic Republic of the Congo|2020-05-25	Africa|hCoV-19/Gambia/NPHL-2640/2020|EPI ISL 561285|B.1.5.12|Gambia|2020-06-17	0.0003845077	Africa
Africa|hCoV-19/DRC/11123/2020|EPI ISL 527496|B.1.84|Democratic Republic of the Congo|2020-05-24	Africa|hCoV-19/Gambia/NPHL-2640/2020|EPI ISL 561285|B.1.5.12|Gambia|2020-06-17	0.0003074357	Africa
Africa|hCoV-19/DRC/11134/2020|EPI ISL 527518|B.1.5|Democratic Republic of the Congo|2020-05-24	Africa|hCoV-19/Gambia/NPHL-2640/2020|EPI ISL 561285|B.1.5.12|Gambia|2020-06-17	0.0002079098	Africa
Africa|hCoV-19/DRC/11143/2020|EPI ISL 527556|B.1|Democratic Republic of the Congo|2020-05-24	Africa|hCoV-19/Gambia/NPHL-2640/2020|EPI ISL 561285|B.1.5.12|Gambia|2020-06-17	0.0004432096	Africa
Africa|hCoV-19/DRC/11145/2020|EPI ISL 527501|B.1.214|Democratic Republic of the Congo|2020-05-24	Africa|hCoV-19/Gambia/NPHL-2640/2020|EPI ISL 561285|B.1.5.12|Gambia|2020-06-17	0.0004117060	Africa
Africa|hCoV-19/DRC/11148/2020|EPI ISL 527525|B.1.178|Democratic Republic of the Congo|2020-05-24	Africa|hCoV-19/Gambia/NPHL-2640/2020|EPI ISL 561285|B.1.5.12|Gambia|2020-06-17	0.0003848615	Africa
Africa|hCoV-19/DRC/11157/2020|EPI ISL 527530|B.1|Democratic Republic of the Congo|2020-05-25	Africa|hCoV-19/Gambia/NPHL-2640/2020|EPI ISL 561285|B.1.5.12|Gambia|2020-06-17	0.0003825676	Africa
Africa|hCoV-19/DRC/11187/2020|EPI ISL 527523|B.1.1.275|Democratic Republic of the Congo|2020-05-23	Africa|hCoV-19/Gambia/NPHL-2640/2020|EPI ISL 561285|B.1.5.12|Gambia|2020-06-17	0.0004177300	Africa
Africa|hCoV-19/DRC/11191/2020|EPI ISL 527506|B.1.1.275|Democratic Republic of the Congo|2020-05-23	Africa|hCoV-19/Gambia/NPHL-2640/2020|EPI ISL 561285|B.1.5.12|Gambia|2020-06-17	0.0003091358	Africa
Africa|hCoV-19/DRC/11252/2020|EPI ISL 527557|B.1.1.275|Democratic Republic of the Congo|2020-05-21	Africa|hCoV-19/Gambia/NPHL-2640/2020|EPI ISL 561285|B.1.5.12|Gambia|2020-06-17	0.0004771258	Africa
Africa|hCoV-19/DRC/11260/2020|EPI ISL 527558|B.1.1.275|Democratic Republic of the Congo|2020-05-23	Africa|hCoV-19/Gambia/NPHL-2640/2020|EPI ISL 561285|B.1.5.12|Gambia|2020-06-17	0.0003409157	Africa
Africa|hCoV-19/DRC/1131/2020|EPI ISL 429255|B.1.5|Democratic Republic of the Congo|2020-04-05	Africa|hCoV-19/Gambia/NPHL-2640/2020|EPI ISL 561285|B.1.5.12|Gambia|2020-06-17	0.0002033723	Africa
Africa|hCoV-19/DRC/11310/2020|EPI ISL 527529|B.1.149|Democratic Republic of the Congo|2020-05-25	Africa|hCoV-19/Gambia/NPHL-2640/2020|EPI ISL 561285|B.1.5.12|Gambia|2020-06-17	0.0003143093	Africa
Africa|hCoV-19/DRC/11318/2020|EPI ISL 527559|B.1.149|Democratic Republic of the Congo|2020-05-25	Africa|hCoV-19/Gambia/NPHL-2640/2020|EPI ISL 561285|B.1.5.12|Gambia|2020-06-17	0.0003051049	Africa
Africa|hCoV-19/DRC/11326/2020|EPI ISL 527508|B.1|Democratic Republic of the Congo|2020-05-25	Africa|hCoV-19/Gambia/NPHL-2640/2020|EPI ISL 561285|B.1.5.12|Gambia|2020-06-17	0.0003098338	Africa
Africa|hCoV-19/DRC/11334/2020|EPI ISL 527504|B.1.178|Democratic Republic of the Congo|2020-05-25	Africa|hCoV-19/Gambia/NPHL-2640/2020|EPI ISL 561285|B.1.5.12|Gambia|2020-06-17	0.0003093929	Africa
Africa|hCoV-19/DRC/11337/2020|EPI ISL 527510|B.1.84|Democratic Republic of the Congo|2020-05-25	Africa|hCoV-19/Gambia/NPHL-2640/2020|EPI ISL 561285|B.1.5.12|Gambia|2020-06-17	0.0003792327	Africa
Africa|hCoV-19/DRC/11341/2020|EPI ISL 527509|B.1.1.275|Democratic Republic of the Congo|2020-05-25	Africa|hCoV-19/Gambia/NPHL-2640/2020|EPI ISL 561285|B.1.5.12|Gambia|2020-06-17	0.0004134035	Africa
Africa|hCoV-19/DRC/11348/2020|EPI ISL 527560|B.1.149|Democratic Republic of the Congo|2020-05-25	Africa|hCoV-19/Gambia/NPHL-2640/2020|EPI ISL 561285|B.1.5.12|Gambia|2020-06-17	0.0003053741	Africa
Africa|hCoV-19/DRC/11369/2020|EPI ISL 527537|B.1.214|Democratic Republic of the Congo|2020-05-25	Africa|hCoV-19/Gambia/NPHL-2640/2020|EPI ISL 561285|B.1.5.12|Gambia|2020-06-17	0.0003507621	Africa
Africa|hCoV-19/DRC/11376/2020|EPI ISL 527513|B.1.214|Democratic Republic of the Congo|2020-05-25	Africa|hCoV-19/Gambia/NPHL-2640/2020|EPI ISL 561285|B.1.5.12|Gambia|2020-06-17	0.0003795727	Africa
Africa|hCoV-19/DRC/11411/2020|EPI ISL 527561|B.1.5|Democratic Republic of the Congo|2020-05-25	Africa|hCoV-19/Gambia/NPHL-2640/2020|EPI ISL 561285|B.1.5.12|Gambia|2020-06-17	0.0002725754	Africa
Africa|hCoV-19/DRC/11450/2020|EPI ISL 527516|B.1.5|Democratic Republic of the Congo|2020-05-25	Africa|hCoV-19/Gambia/NPHL-2640/2020|EPI ISL 561285|B.1.5.12|Gambia|2020-06-17	0.0002099975	Africa
Africa|hCoV-19/DRC/11458/2020|EPI ISL 527497|B.1.5|Democratic Republic of the Congo|2020-05-25	Africa|hCoV-19/Gambia/NPHL-2640/2020|EPI ISL 561285|B.1.5.12|Gambia|2020-06-17	0.0003441395	Africa
Africa|hCoV-19/DRC/11460/2020|EPI ISL 527562|B.1.214|Democratic Republic of the Congo|2020-05-25	Africa|hCoV-19/Gambia/NPHL-2640/2020|EPI ISL 561285|B.1.5.12|Gambia|2020-06-17	0.0004823669	Africa
Africa|hCoV-19/DRC/11472/2020|EPI ISL 527502|B.1.214|Democratic Republic of the Congo|2020-05-25	Africa|hCoV-19/Gambia/NPHL-2640/2020|EPI ISL 561285|B.1.5.12|Gambia|2020-06-17	0.0004112641	Africa
Africa|hCoV-19/DRC/11477/2020|EPI ISL 527563|B.1.84|Democratic Republic of the Congo|2020-05-25	Africa|hCoV-19/Gambia/NPHL-2640/2020|EPI ISL 561285|B.1.5.12|Gambia|2020-06-17	0.0002382690	Africa
Africa|hCoV-19/DRC/11486/2020|EPI ISL 527564|B.1.214|Democratic Republic of the Congo|2020-05-25	Africa|hCoV-19/Gambia/NPHL-2640/2020|EPI ISL 561285|B.1.5.12|Gambia|2020-06-17	0.0004091017	Africa
Africa|hCoV-19/DRC/11487/2020|EPI ISL 527505|B.1|Democratic Republic of the Congo|2020-05-25	Africa|hCoV-19/Gambia/NPHL-2640/2020|EPI ISL 561285|B.1.5.12|Gambia|2020-06-17	0.0003444481	Africa
Africa|hCoV-19/DRC/11507/2020|EPI ISL 527512|B.1|Democratic Republic of the Congo|2020-05-25	Africa|hCoV-19/Gambia/NPHL-2640/2020|EPI ISL 561285|B.1.5.12|Gambia|2020-06-17	0.0003787441	Africa
Africa|hCoV-19/DRC/1151/2020|EPI ISL 447596|B.38|Democratic Republic of the Congo|2020-04-05	Africa|hCoV-19/Gambia/NPHL-2640/2020|EPI ISL 561285|B.1.5.12|Gambia|2020-06-17	0.0005436047	Africa
Africa|hCoV-19/DRC/11511/2020|EPI ISL 527511|B.1.214|Democratic Republic of the Congo|2020-05-25	Africa|hCoV-19/Gambia/NPHL-2640/2020|EPI ISL 561285|B.1.5.12|Gambia|2020-06-17	0.0004137925	Africa
Africa|hCoV-19/DRC/11572/2020|EPI ISL 527565|B.1.214|Democratic Republic of the Congo|2020-05-25	Africa|hCoV-19/Gambia/NPHL-2640/2020|EPI ISL 561285|B.1.5.12|Gambia|2020-06-17	0.0003064417	Africa
Africa|hCoV-19/DRC/11576/2020|EPI ISL 527517|B.1|Democratic Republic of the Congo|2020-05-25	Africa|hCoV-19/Gambia/NPHL-2640/2020|EPI ISL 561285|B.1.5.12|Gambia|2020-06-17	0.0003120894	Africa
Africa|hCoV-19/DRC/11583/2020|EPI ISL 527542|B.1|Democratic Republic of the Congo|2020-05-25	Africa|hCoV-19/Gambia/NPHL-2640/2020|EPI ISL 561285|B.1.5.12|Gambia|2020-06-17	0.0003533934	Africa
Africa|hCoV-19/DRC/11616/2020|EPI ISL 527519|B.1|Democratic Republic of the Congo|2020-05-25	Africa|hCoV-19/Gambia/NPHL-2640/2020|EPI ISL 561285|B.1.5.12|Gambia|2020-06-17	0.0003115495	Africa
Africa|hCoV-19/DRC/11623/2020|EPI ISL 527566|B.1.5|Democratic Republic of the Congo|2020-05-25	Africa|hCoV-19/Gambia/NPHL-2640/2020|EPI ISL 561285|B.1.5.12|Gambia|2020-06-17	0.0003068927	Africa
Africa|hCoV-19/DRC/11624/2020|EPI ISL 527567|B.1.149|Democratic Republic of the Congo|2020-05-25	Africa|hCoV-19/Gambia/NPHL-2640/2020|EPI ISL 561285|B.1.5.12|Gambia|2020-06-17	0.0003067446	Africa
Africa|hCoV-19/DRC/11631/2020|EPI ISL 527568|B.1.149|Democratic Republic of the Congo|2020-05-25	Africa|hCoV-19/Gambia/NPHL-2640/2020|EPI ISL 561285|B.1.5.12|Gambia|2020-06-17	0.0003070586	Africa
Africa|hCoV-19/DRC/11632/2020|EPI ISL 527493|B.1|Democratic Republic of the Congo|2020-05-25	Africa|hCoV-19/Gambia/NPHL-2640/2020|EPI ISL 561285|B.1.5.12|Gambia|2020-06-17	0.0003414697	Africa
Africa|hCoV-19/DRC/11635/2020|EPI ISL 527540|B.1.214|Democratic Republic of the Congo|2020-05-25	Africa|hCoV-19/Gambia/NPHL-2640/2020|EPI ISL 561285|B.1.5.12|Gambia|2020-06-17	0.0003516551	Africa
Africa|hCoV-19/DRC/11640/2020|EPI ISL 527535|B.1.178|Democratic Republic of the Congo|2020-05-25	Africa|hCoV-19/Gambia/NPHL-2640/2020|EPI ISL 561285|B.1.5.12|Gambia|2020-06-17	0.0004184213	Africa
Africa|hCoV-19/DRC/11643/2020|EPI ISL 527520|B.1.5|Democratic Republic of the Congo|2020-05-25	Africa|hCoV-19/Gambia/NPHL-2640/2020|EPI ISL 561285|B.1.5.12|Gambia|2020-06-17	0.0003122811	Africa
Africa|hCoV-19/DRC/11648/2020|EPI ISL 527569|B.1.6|Democratic Republic of the Congo|2020-05-25	Africa|hCoV-19/Gambia/NPHL-2640/2020|EPI ISL 561285|B.1.5.12|Gambia|2020-06-17	0.0003395385	Africa
Africa|hCoV-19/DRC/11652/2020|EPI ISL 527570|B.1.149|Democratic Republic of the Congo|2020-05-25	Africa|hCoV-19/Gambia/NPHL-2640/2020|EPI ISL 561285|B.1.5.12|Gambia|2020-06-17	0.0003066599	Africa
Africa|hCoV-19/DRC/11653/2020|EPI ISL 527533|B.1.84|Democratic Republic of the Congo|2020-05-25	Africa|hCoV-19/Gambia/NPHL-2640/2020|EPI ISL 561285|B.1.5.12|Gambia|2020-06-17	0.0002793120	Africa
Africa|hCoV-19/DRC/11676/2020|EPI ISL 527531|B.1|Democratic Republic of the Congo|2020-05-26	Africa|hCoV-19/Gambia/NPHL-2640/2020|EPI ISL 561285|B.1.5.12|Gambia|2020-06-17	0.0004910378	Africa
Africa|hCoV-19/DRC/11677/2020|EPI ISL 527515|B.1.214|Democratic Republic of the Congo|2020-05-26	Africa|hCoV-19/Gambia/NPHL-2640/2020|EPI ISL 561285|B.1.5.12|Gambia|2020-06-17	0.0004156567	Africa
Africa|hCoV-19/DRC/11732/2020|EPI ISL 527536|B.1.214|Democratic Republic of the Congo|2020-05-26	Africa|hCoV-19/Gambia/NPHL-2640/2020|EPI ISL 561285|B.1.5.12|Gambia|2020-06-17	0.0002792312	Africa
Africa|hCoV-19/DRC/11733/2020|EPI ISL 527571|B.1.149|Democratic Republic of the Congo|2020-05-26	Africa|hCoV-19/Gambia/NPHL-2640/2020|EPI ISL 561285|B.1.5.12|Gambia|2020-06-17	0.0003050874	Africa
Africa|hCoV-19/DRC/11806/2020|EPI ISL 527572|B.1.214|Democratic Republic of the Congo|2020-05-26	Africa|hCoV-19/Gambia/NPHL-2640/2020|EPI ISL 561285|B.1.5.12|Gambia|2020-06-17	0.0004089065	Africa
Africa|hCoV-19/DRC/1234/2020|EPI ISL 429258|B.1.5|Democratic Republic of the Congo|2020-04-06	Africa|hCoV-19/Gambia/NPHL-2640/2020|EPI ISL 561285|B.1.5.12|Gambia|2020-06-17	0.0002141952	Africa
Africa|hCoV-19/DRC/1249/2020|EPI ISL 429259|B.1.5|Democratic Republic of the Congo|2020-04-06	Africa|hCoV-19/Gambia/NPHL-2640/2020|EPI ISL 561285|B.1.5.12|Gambia|2020-06-17	0.0002042583	Africa
Africa|hCoV-19/DRC/1319/2020|EPI ISL 431011|B.1.128|Democratic Republic of the Congo|2020-04-07	Africa|hCoV-19/Gambia/NPHL-2640/2020|EPI ISL 561285|B.1.5.12|Gambia|2020-06-17	0.0003060698	Africa
Africa|hCoV-19/DRC/1324/2020|EPI ISL 435033|B.1.128|Democratic Republic of the Congo|2020-04-07	Africa|hCoV-19/Gambia/NPHL-2640/2020|EPI ISL 561285|B.1.5.12|Gambia|2020-06-17	0.0003040025	Africa
Africa|hCoV-19/DRC/1326/2020|EPI ISL 435116|B.1|Democratic Republic of the Congo|2020-04-07	Africa|hCoV-19/Gambia/NPHL-2640/2020|EPI ISL 561285|B.1.5.12|Gambia|2020-06-17	0.0002768408	Africa
Africa|hCoV-19/DRC/1375/2020|EPI ISL 435117|B.1.1.1|Democratic Republic of the Congo|2020-04-07	Africa|hCoV-19/Gambia/NPHL-2640/2020|EPI ISL 561285|B.1.5.12|Gambia|2020-06-17	0.0004485336	Africa
Africa|hCoV-19/DRC/1376/2020|EPI ISL 431012|B.1.1.1|Democratic Republic of the Congo|2020-04-07	Africa|hCoV-19/Gambia/NPHL-2640/2020|EPI ISL 561285|B.1.5.12|Gambia|2020-06-17	0.0004104867	Africa
Africa|hCoV-19/DRC/1377/2020|EPI ISL 434678|B.1.1.1|Democratic Republic of the Congo|2020-04-07	Africa|hCoV-19/Gambia/NPHL-2640/2020|EPI ISL 561285|B.1.5.12|Gambia|2020-06-17	0.0003731288	Africa
Africa|hCoV-19/DRC/1378/2020|EPI ISL 435118|B.1.1.1|Democratic Republic of the Congo|2020-04-07	Africa|hCoV-19/Gambia/NPHL-2640/2020|EPI ISL 561285|B.1.5.12|Gambia|2020-06-17	0.0004092468	Africa
Africa|hCoV-19/DRC/1382/2020|EPI ISL 435113|B.1.1.1|Democratic Republic of the Congo|2020-04-07	Africa|hCoV-19/Gambia/NPHL-2640/2020|EPI ISL 561285|B.1.5.12|Gambia|2020-06-17	0.0004170769	Africa
Africa|hCoV-19/DRC/1397/2020|EPI ISL 434679|B.1.1.1|Democratic Republic of the Congo|2020-04-07	Africa|hCoV-19/Gambia/NPHL-2640/2020|EPI ISL 561285|B.1.5.12|Gambia|2020-06-17	0.0004096321	Africa
Africa|hCoV-19/DRC/1398/2020|EPI ISL 435114|B.1.1.1|Democratic Republic of the Congo|2020-04-07	Africa|hCoV-19/Gambia/NPHL-2640/2020|EPI ISL 561285|B.1.5.12|Gambia|2020-06-17	0.0003708397	Africa
Africa|hCoV-19/DRC/1422/2020|EPI ISL 434680|B.1.149|Democratic Republic of the Congo|2020-04-08	Africa|hCoV-19/Gambia/NPHL-2640/2020|EPI ISL 561285|B.1.5.12|Gambia|2020-06-17	0.0003101603	Africa
Africa|hCoV-19/DRC/1423/2020|EPI ISL 434710|B.1.149|Democratic Republic of the Congo|2020-04-08	Africa|hCoV-19/Gambia/NPHL-2640/2020|EPI ISL 561285|B.1.5.12|Gambia|2020-06-17	0.0002696142	Africa
Africa|hCoV-19/DRC/1486/2020|EPI ISL 434711|B.1|Democratic Republic of the Congo|2020-04-08	Africa|hCoV-19/Gambia/NPHL-2640/2020|EPI ISL 561285|B.1.5.12|Gambia|2020-06-17	0.0002444381	Africa
Africa|hCoV-19/DRC/1516/2020|EPI ISL 435032|B.1.5|Democratic Republic of the Congo|2020-04-09	Africa|hCoV-19/Gambia/NPHL-2640/2020|EPI ISL 561285|B.1.5.12|Gambia|2020-06-17	0.0002016231	Africa
Africa|hCoV-19/DRC/1565/2020|EPI ISL 434681|B.1|Democratic Republic of the Congo|2020-04-09	Africa|hCoV-19/Gambia/NPHL-2640/2020|EPI ISL 561285|B.1.5.12|Gambia|2020-06-17	0.0002400243	Africa
Africa|hCoV-19/DRC/158/2020|EPI ISL 417950|B.40|Democratic Republic of the Congo|2020-03-20	Africa|hCoV-19/Gambia/NPHL-2640/2020|EPI ISL 561285|B.1.5.12|Gambia|2020-06-17	0.0005378657	Africa
Africa|hCoV-19/DRC/1715/2020|EPI ISL 435156|B.1.84|Democratic Republic of the Congo|2020-04-10	Africa|hCoV-19/Gambia/NPHL-2640/2020|EPI ISL 561285|B.1.5.12|Gambia|2020-06-17	0.0002716999	Africa
Africa|hCoV-19/DRC/1767/2020|EPI ISL 435157|B.1.5|Democratic Republic of the Congo|2020-04-10	Africa|hCoV-19/Gambia/NPHL-2640/2020|EPI ISL 561285|B.1.5.12|Gambia|2020-06-17	0.0002102162	Africa
Africa|hCoV-19/DRC/1779/2020|EPI ISL 435158|C.14|Democratic Republic of the Congo|2020-04-10	Africa|hCoV-19/Gambia/NPHL-2640/2020|EPI ISL 561285|B.1.5.12|Gambia|2020-06-17	0.0004873769	Africa
Africa|hCoV-19/DRC/191/2020|EPI ISL 417955|B.1.128|Democratic Republic of the Congo|2020-03-21	Africa|hCoV-19/Gambia/NPHL-2640/2020|EPI ISL 561285|B.1.5.12|Gambia|2020-06-17	0.0003029120	Africa
Africa|hCoV-19/DRC/1952/2020|EPI ISL 435159|B.1.5|Democratic Republic of the Congo|2020-04-11	Africa|hCoV-19/Gambia/NPHL-2640/2020|EPI ISL 561285|B.1.5.12|Gambia|2020-06-17	0.0002078090	Africa
Africa|hCoV-19/DRC/1982/2020|EPI ISL 435160|B.1|Democratic Republic of the Congo|2020-04-12	Africa|hCoV-19/Gambia/NPHL-2640/2020|EPI ISL 561285|B.1.5.12|Gambia|2020-06-17	0.0002415121	Africa
Africa|hCoV-19/DRC/2047/2020|EPI ISL 435161|B.1.1.1|Democratic Republic of the Congo|2020-04-12	Africa|hCoV-19/Gambia/NPHL-2640/2020|EPI ISL 561285|B.1.5.12|Gambia|2020-06-17	0.0003769511	Africa
Africa|hCoV-19/DRC/2063/2020|EPI ISL 435162|B.1|Democratic Republic of the Congo|2020-04-12	Africa|hCoV-19/Gambia/NPHL-2640/2020|EPI ISL 561285|B.1.5.12|Gambia|2020-06-17	0.0002071398	Africa
Africa|hCoV-19/DRC/2120/2020|EPI ISL 435163|B.1.149|Democratic Republic of the Congo|2020-04-12	Africa|hCoV-19/Gambia/NPHL-2640/2020|EPI ISL 561285|B.1.5.12|Gambia|2020-06-17	0.0002715357	Africa
Africa|hCoV-19/DRC/2121/2020|EPI ISL 435164|B.1.149|Democratic Republic of the Congo|2020-04-12	Africa|hCoV-19/Gambia/NPHL-2640/2020|EPI ISL 561285|B.1.5.12|Gambia|2020-06-17	0.0002756326	Africa
Africa|hCoV-19/DRC/2122/2020|EPI ISL 435165|B.1.149|Democratic Republic of the Congo|2020-04-13	Africa|hCoV-19/Gambia/NPHL-2640/2020|EPI ISL 561285|B.1.5.12|Gambia|2020-06-17	0.0003506553	Africa
Africa|hCoV-19/DRC/2125/2020|EPI ISL 435166|B.1.149|Democratic Republic of the Congo|2020-04-13	Africa|hCoV-19/Gambia/NPHL-2640/2020|EPI ISL 561285|B.1.5.12|Gambia|2020-06-17	0.0002765758	Africa
Africa|hCoV-19/DRC/2128/2020|EPI ISL 435167|B.1|Democratic Republic of the Congo|2020-04-13	Africa|hCoV-19/Gambia/NPHL-2640/2020|EPI ISL 561285|B.1.5.12|Gambia|2020-06-17	0.0002115277	Africa
Africa|hCoV-19/DRC/2133/2020|EPI ISL 435168|B.1.128|Democratic Republic of the Congo|2020-04-13	Africa|hCoV-19/Gambia/NPHL-2640/2020|EPI ISL 561285|B.1.5.12|Gambia|2020-06-17	0.0003147566	Africa
Africa|hCoV-19/DRC/214/2020|EPI ISL 420030|B.1.6|Democratic Republic of the Congo|2020-03-21	Africa|hCoV-19/Gambia/NPHL-2640/2020|EPI ISL 561285|B.1.5.12|Gambia|2020-06-17	0.0002023484	Africa
Africa|hCoV-19/DRC/215/2020|EPI ISL 420031|B.1.1.1|Democratic Republic of the Congo|2020-03-21	Africa|hCoV-19/Gambia/NPHL-2640/2020|EPI ISL 561285|B.1.5.12|Gambia|2020-06-17	0.0004113789	Africa
Africa|hCoV-19/DRC/2169/2020|EPI ISL 436194|B.1.5|Democratic Republic of the Congo|2020-04-13	Africa|hCoV-19/Gambia/NPHL-2640/2020|EPI ISL 561285|B.1.5.12|Gambia|2020-06-17	0.0002447602	Africa
Africa|hCoV-19/DRC/2299/2020|EPI ISL 436412|B.1.5|Democratic Republic of the Congo|2020-04-14	Africa|hCoV-19/Gambia/NPHL-2640/2020|EPI ISL 561285|B.1.5.12|Gambia|2020-06-17	0.0002711924	Africa
Africa|hCoV-19/DRC/236/2020|EPI ISL 420032|B.1.128|Democratic Republic of the Congo|2020-03-22	Africa|hCoV-19/Gambia/NPHL-2640/2020|EPI ISL 561285|B.1.5.12|Gambia|2020-06-17	0.0003032825	Africa
Africa|hCoV-19/DRC/2363/2020|EPI ISL 437194|B.1.84|Democratic Republic of the Congo|2020-04-14	Africa|hCoV-19/Gambia/NPHL-2640/2020|EPI ISL 561285|B.1.5.12|Gambia|2020-06-17	0.0002372677	Africa
Africa|hCoV-19/DRC/2384/2020|EPI ISL 437196|B.1.149|Democratic Republic of the Congo|2020-04-14	Africa|hCoV-19/Gambia/NPHL-2640/2020|EPI ISL 561285|B.1.5.12|Gambia|2020-06-17	0.0002761749	Africa
Africa|hCoV-19/DRC/241/2020|EPI ISL 420033|B.1.1.75|Democratic Republic of the Congo|2020-03-22	Africa|hCoV-19/Gambia/NPHL-2640/2020|EPI ISL 561285|B.1.5.12|Gambia|2020-06-17	0.0003370361	Africa
Africa|hCoV-19/DRC/243/2020|EPI ISL 420034|B.1|Democratic Republic of the Congo|2020-03-22	Africa|hCoV-19/Gambia/NPHL-2640/2020|EPI ISL 561285|B.1.5.12|Gambia|2020-06-17	0.0002411570	Africa
Africa|hCoV-19/DRC/248/2020|EPI ISL 420035|B.1.5|Democratic Republic of the Congo|2020-03-22	Africa|hCoV-19/Gambia/NPHL-2640/2020|EPI ISL 561285|B.1.5.12|Gambia|2020-06-17	0.0001684727	Africa
Africa|hCoV-19/DRC/2496/2020|EPI ISL 437337|B.1.149|Democratic Republic of the Congo|2020-04-15	Africa|hCoV-19/Gambia/NPHL-2640/2020|EPI ISL 561285|B.1.5.12|Gambia|2020-06-17	0.0003024662	Africa
Africa|hCoV-19/DRC/2529/2020|EPI ISL 437338|B.1.178|Democratic Republic of the Congo|2020-04-15	Africa|hCoV-19/Gambia/NPHL-2640/2020|EPI ISL 561285|B.1.5.12|Gambia|2020-06-17	0.0002688534	Africa
Africa|hCoV-19/DRC/253/2020|EPI ISL 420838|B.1.5|Democratic Republic of the Congo|2020-03-22	Africa|hCoV-19/Gambia/NPHL-2640/2020|EPI ISL 561285|B.1.5.12|Gambia|2020-06-17	0.0001690878	Africa
Africa|hCoV-19/DRC/2536/2020|EPI ISL 437339|B.1|Democratic Republic of the Congo|2020-04-15	Africa|hCoV-19/Gambia/NPHL-2640/2020|EPI ISL 561285|B.1.5.12|Gambia|2020-06-17	0.0002688534	Africa
Africa|hCoV-19/DRC/254/2020|EPI ISL 420839|B.1|Democratic Republic of the Congo|2020-03-22	Africa|hCoV-19/Gambia/NPHL-2640/2020|EPI ISL 561285|B.1.5.12|Gambia|2020-06-17	0.0002385847	Africa
Africa|hCoV-19/DRC/2563/2020|EPI ISL 437340|B.1.9|Democratic Republic of the Congo|2020-04-15	Africa|hCoV-19/Gambia/NPHL-2640/2020|EPI ISL 561285|B.1.5.12|Gambia|2020-06-17	0.0004705503	Africa
Africa|hCoV-19/DRC/2580/2020|EPI ISL 437341|B.1.5|Democratic Republic of the Congo|2020-04-15	Africa|hCoV-19/Gambia/NPHL-2640/2020|EPI ISL 561285|B.1.5.12|Gambia|2020-06-17	0.0002027655	Africa
Africa|hCoV-19/DRC/2644/2020|EPI ISL 437342|B.1.84|Democratic Republic of the Congo|2020-04-15	Africa|hCoV-19/Gambia/NPHL-2640/2020|EPI ISL 561285|B.1.5.12|Gambia|2020-06-17	0.0003069327	Africa
Africa|hCoV-19/DRC/2670/2020|EPI ISL 437343|B.1.9|Democratic Republic of the Congo|2020-04-15	Africa|hCoV-19/Gambia/NPHL-2640/2020|EPI ISL 561285|B.1.5.12|Gambia|2020-06-17	0.0005042047	Africa
Africa|hCoV-19/DRC/2727/2020|EPI ISL 437344|B.1|Democratic Republic of the Congo|2020-04-16	Africa|hCoV-19/Gambia/NPHL-2640/2020|EPI ISL 561285|B.1.5.12|Gambia|2020-06-17	0.0002052623	Africa
Africa|hCoV-19/DRC/2728/2020|EPI ISL 437345|B.1.84|Democratic Republic of the Congo|2020-04-16	Africa|hCoV-19/Gambia/NPHL-2640/2020|EPI ISL 561285|B.1.5.12|Gambia|2020-06-17	0.0002409634	Africa
Africa|hCoV-19/DRC/2813/2020|EPI ISL 437346|C.14|Democratic Republic of the Congo|2020-04-16	Africa|hCoV-19/Gambia/NPHL-2640/2020|EPI ISL 561285|B.1.5.12|Gambia|2020-06-17	0.0005045171	Africa
Africa|hCoV-19/DRC/2819/2020|EPI ISL 437347|B.1|Democratic Republic of the Congo|2020-04-16	Africa|hCoV-19/Gambia/NPHL-2640/2020|EPI ISL 561285|B.1.5.12|Gambia|2020-06-17	0.0003090360	Africa
Africa|hCoV-19/DRC/2827/2020|EPI ISL 437348|B.1|Democratic Republic of the Congo|2020-04-16	Africa|hCoV-19/Gambia/NPHL-2640/2020|EPI ISL 561285|B.1.5.12|Gambia|2020-06-17	0.0002016143	Africa
Africa|hCoV-19/DRC/2855/2020|EPI ISL 437350|B.1|Democratic Republic of the Congo|2020-04-16	Africa|hCoV-19/Gambia/NPHL-2640/2020|EPI ISL 561285|B.1.5.12|Gambia|2020-06-17	0.0002352419	Africa
Africa|hCoV-19/DRC/2864/2020|EPI ISL 437351|B.1|Democratic Republic of the Congo|2020-04-16	Africa|hCoV-19/Gambia/NPHL-2640/2020|EPI ISL 561285|B.1.5.12|Gambia|2020-06-17	0.0002357386	Africa
Africa|hCoV-19/DRC/2904/2020|EPI ISL 437352|B.1|Democratic Republic of the Congo|2020-04-17	Africa|hCoV-19/Gambia/NPHL-2640/2020|EPI ISL 561285|B.1.5.12|Gambia|2020-06-17	0.0002352419	Africa
Africa|hCoV-19/DRC/2938/2020|EPI ISL 437353|B.1.275|Democratic Republic of the Congo|2020-04-17	Africa|hCoV-19/Gambia/NPHL-2640/2020|EPI ISL 561285|B.1.5.12|Gambia|2020-06-17	0.0004171289	Africa
Africa|hCoV-19/DRC/2939/2020|EPI ISL 437354|B.1|Democratic Republic of the Congo|2020-04-17	Africa|hCoV-19/Gambia/NPHL-2640/2020|EPI ISL 561285|B.1.5.12|Gambia|2020-06-17	0.0003367717	Africa
Africa|hCoV-19/DRC/2942/2020|EPI ISL 437355|B.1|Democratic Republic of the Congo|2020-04-17	Africa|hCoV-19/Gambia/NPHL-2640/2020|EPI ISL 561285|B.1.5.12|Gambia|2020-06-17	0.0003455824	Africa
Africa|hCoV-19/DRC/299/2020|EPI ISL 420840|B.4|Democratic Republic of the Congo|2020-03-20	Africa|hCoV-19/Gambia/NPHL-2640/2020|EPI ISL 561285|B.1.5.12|Gambia|2020-06-17	0.0006840835	Africa
Africa|hCoV-19/DRC/300/2020|EPI ISL 420841|A|Democratic Republic of the Congo|2020-03-22	Africa|hCoV-19/Gambia/NPHL-2640/2020|EPI ISL 561285|B.1.5.12|Gambia|2020-06-17	0.0004744071	Africa
Africa|hCoV-19/DRC/3041/2020|EPI ISL 437356|B.1|Democratic Republic of the Congo|2020-04-18	Africa|hCoV-19/Gambia/NPHL-2640/2020|EPI ISL 561285|B.1.5.12|Gambia|2020-06-17	0.0003037183	Africa
Africa|hCoV-19/DRC/307/2020|EPI ISL 420842|B.1.9|Democratic Republic of the Congo|2020-03	Africa|hCoV-19/Gambia/NPHL-2640/2020|EPI ISL 561285|B.1.5.12|Gambia|2020-06-17	0.0003116390	Africa
Africa|hCoV-19/DRC/3070/2020|EPI ISL 437357|B.1.214|Democratic Republic of the Congo|2020-04-18	Africa|hCoV-19/Gambia/NPHL-2640/2020|EPI ISL 561285|B.1.5.12|Gambia|2020-06-17	0.0003379289	Africa
Africa|hCoV-19/DRC/3089/2020|EPI ISL 437358|B.1.84|Democratic Republic of the Congo|2020-04-19	Africa|hCoV-19/Gambia/NPHL-2640/2020|EPI ISL 561285|B.1.5.12|Gambia|2020-06-17	0.0002691890	Africa
Africa|hCoV-19/DRC/3440/2020|EPI ISL 447597|B.1.84|Democratic Republic of the Congo|2020-04-22	Africa|hCoV-19/Gambia/NPHL-2640/2020|EPI ISL 561285|B.1.5.12|Gambia|2020-06-17	0.0002722204	Africa
Africa|hCoV-19/DRC/3451/2020|EPI ISL 447598|B.1.178|Democratic Republic of the Congo|2020-04-22	Africa|hCoV-19/Gambia/NPHL-2640/2020|EPI ISL 561285|B.1.5.12|Gambia|2020-06-17	0.0003065002	Africa
Africa|hCoV-19/DRC/3453/2020|EPI ISL 447599|B.1.84|Democratic Republic of the Congo|2020-04-22	Africa|hCoV-19/Gambia/NPHL-2640/2020|EPI ISL 561285|B.1.5.12|Gambia|2020-06-17	0.0002723872	Africa
Africa|hCoV-19/DRC/3481/2020|EPI ISL 447600|B.1|Democratic Republic of the Congo|2020-04-22	Africa|hCoV-19/Gambia/NPHL-2640/2020|EPI ISL 561285|B.1.5.12|Gambia|2020-06-17	0.0002096047	Africa
Africa|hCoV-19/DRC/3482/2020|EPI ISL 447601|B.1|Democratic Republic of the Congo|2020-04-22	Africa|hCoV-19/Gambia/NPHL-2640/2020|EPI ISL 561285|B.1.5.12|Gambia|2020-06-17	0.0002403324	Africa
Africa|hCoV-19/DRC/3483/2020|EPI ISL 447602|B.1|Democratic Republic of the Congo|2020-04-22	Africa|hCoV-19/Gambia/NPHL-2640/2020|EPI ISL 561285|B.1.5.12|Gambia|2020-06-17	0.0002092758	Africa
Africa|hCoV-19/DRC/3490/2020|EPI ISL 447603|B.1|Democratic Republic of the Congo|2020-04-22	Africa|hCoV-19/Gambia/NPHL-2640/2020|EPI ISL 561285|B.1.5.12|Gambia|2020-06-17	0.0002386726	Africa
Africa|hCoV-19/DRC/3504/2020|EPI ISL 447604|B.1.149|Democratic Republic of the Congo|2020-04-23	Africa|hCoV-19/Gambia/NPHL-2640/2020|EPI ISL 561285|B.1.5.12|Gambia|2020-06-17	0.0002793207	Africa
Africa|hCoV-19/DRC/352/2020|EPI ISL 420850|B.1.5|Democratic Republic of the Congo|2020-03	Africa|hCoV-19/Gambia/NPHL-2640/2020|EPI ISL 561285|B.1.5.12|Gambia|2020-06-17	0.0002384222	Africa
Africa|hCoV-19/DRC/353/2020|EPI ISL 420843|B.1.5|Democratic Republic of the Congo|2020-03	Africa|hCoV-19/Gambia/NPHL-2640/2020|EPI ISL 561285|B.1.5.12|Gambia|2020-06-17	0.0001703028	Africa
Africa|hCoV-19/DRC/355/2020|EPI ISL 420844|B.1|Democratic Republic of the Congo|2020-03	Africa|hCoV-19/Gambia/NPHL-2640/2020|EPI ISL 561285|B.1.5.12|Gambia|2020-06-17	0.0002023280	Africa
Africa|hCoV-19/DRC/3552/2020|EPI ISL 447605|B.1.84|Democratic Republic of the Congo|2020-04-23	Africa|hCoV-19/Gambia/NPHL-2640/2020|EPI ISL 561285|B.1.5.12|Gambia|2020-06-17	0.0002756499	Africa
Africa|hCoV-19/DRC/3595/2020|EPI ISL 447606|B.1.5|Democratic Republic of the Congo|2020-04-23	Africa|hCoV-19/Gambia/NPHL-2640/2020|EPI ISL 561285|B.1.5.12|Gambia|2020-06-17	0.0002377317	Africa
Africa|hCoV-19/DRC/3632/2020|EPI ISL 447607|B.1.5|Democratic Republic of the Congo|2020-04-23	Africa|hCoV-19/Gambia/NPHL-2640/2020|EPI ISL 561285|B.1.5.12|Gambia|2020-06-17	0.0002384824	Africa
Africa|hCoV-19/DRC/3633/2020|EPI ISL 447230|B.1.5|Democratic Republic of the Congo|2020-04-23	Africa|hCoV-19/Gambia/NPHL-2640/2020|EPI ISL 561285|B.1.5.12|Gambia|2020-06-17	0.0002407540	Africa
Africa|hCoV-19/DRC/3653/2020|EPI ISL 447231|B.1.128|Democratic Republic of the Congo|2020-04-23	Africa|hCoV-19/Gambia/NPHL-2640/2020|EPI ISL 561285|B.1.5.12|Gambia|2020-06-17	0.0003715774	Africa
Africa|hCoV-19/DRC/3659/2020|EPI ISL 447232|B.1.128|Democratic Republic of the Congo|2020-04-23	Africa|hCoV-19/Gambia/NPHL-2640/2020|EPI ISL 561285|B.1.5.12|Gambia|2020-06-17	0.0003719166	Africa
Africa|hCoV-19/DRC/3661/2020|EPI ISL 447233|B.1.128|Democratic Republic of the Congo|2020-04-23	Africa|hCoV-19/Gambia/NPHL-2640/2020|EPI ISL 561285|B.1.5.12|Gambia|2020-06-17	0.0003750865	Africa
Africa|hCoV-19/DRC/3662/2020|EPI ISL 447234|B.1.128|Democratic Republic of the Congo|2020-04-23	Africa|hCoV-19/Gambia/NPHL-2640/2020|EPI ISL 561285|B.1.5.12|Gambia|2020-06-17	0.0003748054	Africa
Africa|hCoV-19/DRC/3664/2020|EPI ISL 447235|B.1.128|Democratic Republic of the Congo|2020-04-23	Africa|hCoV-19/Gambia/NPHL-2640/2020|EPI ISL 561285|B.1.5.12|Gambia|2020-06-17	0.0003748692	Africa
Africa|hCoV-19/DRC/3683/2020|EPI ISL 447236|B.1.5|Democratic Republic of the Congo|2020-04-24	Africa|hCoV-19/Gambia/NPHL-2640/2020|EPI ISL 561285|B.1.5.12|Gambia|2020-06-17	0.0002725717	Africa
Africa|hCoV-19/DRC/3688/2020|EPI ISL 447237|B.1.128|Democratic Republic of the Congo|2020-04-24	Africa|hCoV-19/Gambia/NPHL-2640/2020|EPI ISL 561285|B.1.5.12|Gambia|2020-06-17	0.0003736344	Africa
Africa|hCoV-19/DRC/376/2020|EPI ISL 420851|B.1.6|Democratic Republic of the Congo|2020-03-25	Africa|hCoV-19/Gambia/NPHL-2640/2020|EPI ISL 561285|B.1.5.12|Gambia|2020-06-17	0.0002715671	Africa
Africa|hCoV-19/DRC/3764/2020|EPI ISL 447238|B.1.84|Democratic Republic of the Congo|2020-04-24	Africa|hCoV-19/Gambia/NPHL-2640/2020|EPI ISL 561285|B.1.5.12|Gambia|2020-06-17	0.0003062198	Africa
Africa|hCoV-19/DRC/3768/2020|EPI ISL 447239|B.1.84|Democratic Republic of the Congo|2020-04-24	Africa|hCoV-19/Gambia/NPHL-2640/2020|EPI ISL 561285|B.1.5.12|Gambia|2020-06-17	0.0002723992	Africa
Africa|hCoV-19/DRC/3778/2020|EPI ISL 447240|B.1.128|Democratic Republic of the Congo|2020-04-24	Africa|hCoV-19/Gambia/NPHL-2640/2020|EPI ISL 561285|B.1.5.12|Gambia|2020-06-17	0.0003729125	Africa
Africa|hCoV-19/DRC/3787/2020|EPI ISL 447241|B.1|Democratic Republic of the Congo|2020-04-24	Africa|hCoV-19/Gambia/NPHL-2640/2020|EPI ISL 561285|B.1.5.12|Gambia|2020-06-17	0.0002426926	Africa
Africa|hCoV-19/DRC/3791/2020|EPI ISL 447242|B.1|Democratic Republic of the Congo|2020-04-24	Africa|hCoV-19/Gambia/NPHL-2640/2020|EPI ISL 561285|B.1.5.12|Gambia|2020-06-17	0.0002810712	Africa
Africa|hCoV-19/DRC/3803/2020|EPI ISL 447243|B.1|Democratic Republic of the Congo|2020-04-24	Africa|hCoV-19/Gambia/NPHL-2640/2020|EPI ISL 561285|B.1.5.12|Gambia|2020-06-17	0.0002091810	Africa
Africa|hCoV-19/DRC/3806/2020|EPI ISL 447244|B.1|Democratic Republic of the Congo|2020-04-24	Africa|hCoV-19/Gambia/NPHL-2640/2020|EPI ISL 561285|B.1.5.12|Gambia|2020-06-17	0.0002091664	Africa
Africa|hCoV-19/DRC/3827/2020|EPI ISL 447245|B.1|Democratic Republic of the Congo|2020-04-24	Africa|hCoV-19/Gambia/NPHL-2640/2020|EPI ISL 561285|B.1.5.12|Gambia|2020-06-17	0.0003407053	Africa
Africa|hCoV-19/DRC/3829/2020|EPI ISL 447246|B.1|Democratic Republic of the Congo|2020-04-24	Africa|hCoV-19/Gambia/NPHL-2640/2020|EPI ISL 561285|B.1.5.12|Gambia|2020-06-17	0.0003070469	Africa
Africa|hCoV-19/DRC/3834/2020|EPI ISL 447247|A|Democratic Republic of the Congo|2020-04-25	Africa|hCoV-19/Gambia/NPHL-2640/2020|EPI ISL 561285|B.1.5.12|Gambia|2020-06-17	0.0005143716	Africa
Africa|hCoV-19/DRC/3837/2020|EPI ISL 447248|B.1.128|Democratic Republic of the Congo|2020-04-25	Africa|hCoV-19/Gambia/NPHL-2640/2020|EPI ISL 561285|B.1.5.12|Gambia|2020-06-17	0.0003746266	Africa
Africa|hCoV-19/DRC/3841/2020|EPI ISL 447249|B.1.128|Democratic Republic of the Congo|2020-04-25	Africa|hCoV-19/Gambia/NPHL-2640/2020|EPI ISL 561285|B.1.5.12|Gambia|2020-06-17	0.0004077520	Africa
Africa|hCoV-19/DRC/3842/2020|EPI ISL 471396|B.1.128|Democratic Republic of the Congo|2020-04-25	Africa|hCoV-19/Gambia/NPHL-2640/2020|EPI ISL 561285|B.1.5.12|Gambia|2020-06-17	0.0004033397	Africa
Africa|hCoV-19/DRC/3846/2020|EPI ISL 471397|B.1.84|Democratic Republic of the Congo|2020-04-25	Africa|hCoV-19/Gambia/NPHL-2640/2020|EPI ISL 561285|B.1.5.12|Gambia|2020-06-17	0.0003360736	Africa
Africa|hCoV-19/DRC/3937/2020|EPI ISL 471398|B.1|Democratic Republic of the Congo|2020-04-25	Africa|hCoV-19/Gambia/NPHL-2640/2020|EPI ISL 561285|B.1.5.12|Gambia|2020-06-17	0.0003024601	Africa
Africa|hCoV-19/DRC/3941/2020|EPI ISL 471399|B.1.128|Democratic Republic of the Congo|2020-04-25	Africa|hCoV-19/Gambia/NPHL-2640/2020|EPI ISL 561285|B.1.5.12|Gambia|2020-06-17	0.0003739352	Africa
Africa|hCoV-19/DRC/3947/2020|EPI ISL 471400|B.1.214|Democratic Republic of the Congo|2020-04-25	Africa|hCoV-19/Gambia/NPHL-2640/2020|EPI ISL 561285|B.1.5.12|Gambia|2020-06-17	0.0004033140	Africa
Africa|hCoV-19/DRC/3949/2020|EPI ISL 471401|B.1.84|Democratic Republic of the Congo|2020-04-26	Africa|hCoV-19/Gambia/NPHL-2640/2020|EPI ISL 561285|B.1.5.12|Gambia|2020-06-17	0.0002371070	Africa
Africa|hCoV-19/DRC/396/2020|EPI ISL 420852|B.1.6|Democratic Republic of the Congo|2020-03-26	Africa|hCoV-19/Gambia/NPHL-2640/2020|EPI ISL 561285|B.1.5.12|Gambia|2020-06-17	0.0002373827	Africa
Africa|hCoV-19/DRC/397/2020|EPI ISL 420845|B.1.6|Democratic Republic of the Congo|2020-03-26	Africa|hCoV-19/Gambia/NPHL-2640/2020|EPI ISL 561285|B.1.5.12|Gambia|2020-06-17	0.0002355855	Africa
Africa|hCoV-19/DRC/400/2020|EPI ISL 420846|B.1.5|Democratic Republic of the Congo|2020-03	Africa|hCoV-19/Gambia/NPHL-2640/2020|EPI ISL 561285|B.1.5.12|Gambia|2020-06-17	0.0002024987	Africa
Africa|hCoV-19/DRC/4012/2020|EPI ISL 471402|B.1|Democratic Republic of the Congo|2020-04-26	Africa|hCoV-19/Gambia/NPHL-2640/2020|EPI ISL 561285|B.1.5.12|Gambia|2020-06-17	0.0003697045	Africa
Africa|hCoV-19/DRC/402/2020|EPI ISL 420853|B.1|Democratic Republic of the Congo|2020-03-26	Africa|hCoV-19/Gambia/NPHL-2640/2020|EPI ISL 561285|B.1.5.12|Gambia|2020-06-17	0.0002467613	Africa
Africa|hCoV-19/DRC/4020/2020|EPI ISL 471403|B.1.5|Democratic Republic of the Congo|2020-04-26	Africa|hCoV-19/Gambia/NPHL-2640/2020|EPI ISL 561285|B.1.5.12|Gambia|2020-06-17	0.0003024728	Africa
Africa|hCoV-19/DRC/4026/2020|EPI ISL 471404|B.1.84|Democratic Republic of the Congo|2020-04-27	Africa|hCoV-19/Gambia/NPHL-2640/2020|EPI ISL 561285|B.1.5.12|Gambia|2020-06-17	0.0002700639	Africa
Africa|hCoV-19/DRC/4060/2020|EPI ISL 471405|B.1|Democratic Republic of the Congo|2020-04-27	Africa|hCoV-19/Gambia/NPHL-2640/2020|EPI ISL 561285|B.1.5.12|Gambia|2020-06-17	0.0003030537	Africa
Africa|hCoV-19/DRC/4075/2020|EPI ISL 471406|B.1.214|Democratic Republic of the Congo|2020-04-27	Africa|hCoV-19/Gambia/NPHL-2640/2020|EPI ISL 561285|B.1.5.12|Gambia|2020-06-17	0.0003729288	Africa
Africa|hCoV-19/DRC/4084/2020|EPI ISL 471407|B.1.214|Democratic Republic of the Congo|2020-04-27	Africa|hCoV-19/Gambia/NPHL-2640/2020|EPI ISL 561285|B.1.5.12|Gambia|2020-06-17	0.0004037210	Africa
Africa|hCoV-19/DRC/4132/2020|EPI ISL 471408|B.1|Democratic Republic of the Congo|2020-04-27	Africa|hCoV-19/Gambia/NPHL-2640/2020|EPI ISL 561285|B.1.5.12|Gambia|2020-06-17	0.0003360656	Africa
Africa|hCoV-19/DRC/4141/2020|EPI ISL 471409|B.1.128|Democratic Republic of the Congo|2020-04-27	Africa|hCoV-19/Gambia/NPHL-2640/2020|EPI ISL 561285|B.1.5.12|Gambia|2020-06-17	0.0003697045	Africa
Africa|hCoV-19/DRC/4145/2020|EPI ISL 471410|B.1|Democratic Republic of the Congo|2020-04-27	Africa|hCoV-19/Gambia/NPHL-2640/2020|EPI ISL 561285|B.1.5.12|Gambia|2020-06-17	0.0002688480	Africa
Africa|hCoV-19/DRC/4194/2020|EPI ISL 471414|B.1.5|Democratic Republic of the Congo|2020-04-28	Africa|hCoV-19/Gambia/NPHL-2640/2020|EPI ISL 561285|B.1.5.12|Gambia|2020-06-17	0.0003024530	Africa
Africa|hCoV-19/DRC/4250/2020|EPI ISL 471415|B.1.1.1|Democratic Republic of the Congo|2020-04-28	Africa|hCoV-19/Gambia/NPHL-2640/2020|EPI ISL 561285|B.1.5.12|Gambia|2020-06-17	0.0004705948	Africa
Africa|hCoV-19/DRC/4279/2020|EPI ISL 514114|B.1|Democratic Republic of the Congo|2020-04-28	Africa|hCoV-19/Gambia/NPHL-2640/2020|EPI ISL 561285|B.1.5.12|Gambia|2020-06-17	0.0003066495	Africa
Africa|hCoV-19/DRC/4282/2020|EPI ISL 514103|B.1.128|Democratic Republic of the Congo|2020-04-08	Africa|hCoV-19/Gambia/NPHL-2640/2020|EPI ISL 561285|B.1.5.12|Gambia|2020-06-17	0.0003407716	Africa
Africa|hCoV-19/DRC/4284/2020|EPI ISL 514115|B.1.128|Democratic Republic of the Congo|2020-04-28	Africa|hCoV-19/Gambia/NPHL-2640/2020|EPI ISL 561285|B.1.5.12|Gambia|2020-06-17	0.0003407368	Africa
Africa|hCoV-19/DRC/431/2020|EPI ISL 420847|B.1.147|Democratic Republic of the Congo|2020-03-26	Africa|hCoV-19/Gambia/NPHL-2640/2020|EPI ISL 561285|B.1.5.12|Gambia|2020-06-17	0.0002355832	Africa
Africa|hCoV-19/DRC/4418/2020|EPI ISL 496506|B.1.128|Democratic Republic of the Congo|2020-04-29	Africa|hCoV-19/Gambia/NPHL-2640/2020|EPI ISL 561285|B.1.5.12|Gambia|2020-06-17	0.0003748437	Africa
Africa|hCoV-19/DRC/4422/2020|EPI ISL 496507|B.1.128|Democratic Republic of the Congo|2020-04-29	Africa|hCoV-19/Gambia/NPHL-2640/2020|EPI ISL 561285|B.1.5.12|Gambia|2020-06-17	0.0003446227	Africa
Africa|hCoV-19/DRC/4427/2020|EPI ISL 496508|B.1.128|Democratic Republic of the Congo|2020-04-29	Africa|hCoV-19/Gambia/NPHL-2640/2020|EPI ISL 561285|B.1.5.12|Gambia|2020-06-17	0.0003477135	Africa
Africa|hCoV-19/DRC/4429/2020|EPI ISL 513589|B.1.128|Democratic Republic of the Congo|2020-04-29	Africa|hCoV-19/Gambia/NPHL-2640/2020|EPI ISL 561285|B.1.5.12|Gambia|2020-06-17	0.0003477378	Africa
Africa|hCoV-19/DRC/4430/2020|EPI ISL 496509|B.1.128|Democratic Republic of the Congo|2020-04-29	Africa|hCoV-19/Gambia/NPHL-2640/2020|EPI ISL 561285|B.1.5.12|Gambia|2020-06-17	0.0003410618	Africa
Africa|hCoV-19/DRC/4437/2020|EPI ISL 513590|B.1.128|Democratic Republic of the Congo|2020-05-02	Africa|hCoV-19/Gambia/NPHL-2640/2020|EPI ISL 561285|B.1.5.12|Gambia|2020-06-17	0.0003825860	Africa
Africa|hCoV-19/DRC/4442/2020|EPI ISL 496510|B.1.128|Democratic Republic of the Congo|2020-04-29	Africa|hCoV-19/Gambia/NPHL-2640/2020|EPI ISL 561285|B.1.5.12|Gambia|2020-06-17	0.0003449434	Africa
Africa|hCoV-19/DRC/4444/2020|EPI ISL 514104|B.1.128|Democratic Republic of the Congo|2020-04-29	Africa|hCoV-19/Gambia/NPHL-2640/2020|EPI ISL 561285|B.1.5.12|Gambia|2020-06-17	0.0003396720	Africa
Africa|hCoV-19/DRC/445/2020|EPI ISL 420848|B.1|Democratic Republic of the Congo|2020-03	Africa|hCoV-19/Gambia/NPHL-2640/2020|EPI ISL 561285|B.1.5.12|Gambia|2020-06-17	0.0002097702	Africa
Africa|hCoV-19/DRC/4501/2020|EPI ISL 513591|B.1.5|Democratic Republic of the Congo|2020-05-30	Africa|hCoV-19/Gambia/NPHL-2640/2020|EPI ISL 561285|B.1.5.12|Gambia|2020-06-17	0.0002434541	Africa
Africa|hCoV-19/DRC/4516/2020|EPI ISL 487192|B.1.1.275|Democratic Republic of the Congo|2020-04-28	Africa|hCoV-19/Gambia/NPHL-2640/2020|EPI ISL 561285|B.1.5.12|Gambia|2020-06-17	0.0003058897	Africa
Africa|hCoV-19/DRC/4524/2020|EPI ISL 513597|A|Democratic Republic of the Congo|2020-04-30	Africa|hCoV-19/Gambia/NPHL-2640/2020|EPI ISL 561285|B.1.5.12|Gambia|2020-06-17	0.0005428800	Africa
Africa|hCoV-19/DRC/4541/2020|EPI ISL 513598|B.1|Democratic Republic of the Congo|2020-04-30	Africa|hCoV-19/Gambia/NPHL-2640/2020|EPI ISL 561285|B.1.5.12|Gambia|2020-06-17	0.0003361242	Africa
Africa|hCoV-19/DRC/4551/2020|EPI ISL 513599|B.1.178|Democratic Republic of the Congo|2020-04-30	Africa|hCoV-19/Gambia/NPHL-2640/2020|EPI ISL 561285|B.1.5.12|Gambia|2020-06-17	0.0003771914	Africa
Africa|hCoV-19/DRC/4561/2020|EPI ISL 513600|B.1|Democratic Republic of the Congo|2020-04-30	Africa|hCoV-19/Gambia/NPHL-2640/2020|EPI ISL 561285|B.1.5.12|Gambia|2020-06-17	0.0003024529	Africa
Africa|hCoV-19/DRC/4562/2020|EPI ISL 513601|B.1.214|Democratic Republic of the Congo|2020-04-30	Africa|hCoV-19/Gambia/NPHL-2640/2020|EPI ISL 561285|B.1.5.12|Gambia|2020-06-17	0.0003024601	Africa
Africa|hCoV-19/DRC/4568/2020|EPI ISL 513602|B.1|Democratic Republic of the Congo|2020-04-30	Africa|hCoV-19/Gambia/NPHL-2640/2020|EPI ISL 561285|B.1.5.12|Gambia|2020-06-17	0.0003056468	Africa
Africa|hCoV-19/DRC/4578/2020|EPI ISL 513603|B.1|Democratic Republic of the Congo|2020-04-30	Africa|hCoV-19/Gambia/NPHL-2640/2020|EPI ISL 561285|B.1.5.12|Gambia|2020-06-17	0.0003417847	Africa
Africa|hCoV-19/DRC/4613/2020|EPI ISL 513604|B.1.214|Democratic Republic of the Congo|2020-04-30	Africa|hCoV-19/Gambia/NPHL-2640/2020|EPI ISL 561285|B.1.5.12|Gambia|2020-06-17	0.0003390814	Africa
Africa|hCoV-19/DRC/4614/2020|EPI ISL 513605|B.1|Democratic Republic of the Congo|2020-04-30	Africa|hCoV-19/Gambia/NPHL-2640/2020|EPI ISL 561285|B.1.5.12|Gambia|2020-06-17	0.0004369498	Africa
Africa|hCoV-19/DRC/4631/2020|EPI ISL 513606|B.1.5|Democratic Republic of the Congo|2020-04-30	Africa|hCoV-19/Gambia/NPHL-2640/2020|EPI ISL 561285|B.1.5.12|Gambia|2020-06-17	0.0004369792	Africa
Africa|hCoV-19/DRC/4633/2020|EPI ISL 513607|B.1.128|Democratic Republic of the Congo|2020-04-30	Africa|hCoV-19/Gambia/NPHL-2640/2020|EPI ISL 561285|B.1.5.12|Gambia|2020-06-17	0.0004033397	Africa
Africa|hCoV-19/DRC/4642/2020|EPI ISL 513608|B.1.128|Democratic Republic of the Congo|2020-04-30	Africa|hCoV-19/Gambia/NPHL-2640/2020|EPI ISL 561285|B.1.5.12|Gambia|2020-06-17	0.0004033221	Africa
Africa|hCoV-19/DRC/4647/2020|EPI ISL 513609|B.1.128|Democratic Republic of the Congo|2020-04-30	Africa|hCoV-19/Gambia/NPHL-2640/2020|EPI ISL 561285|B.1.5.12|Gambia|2020-06-17	0.0003697045	Africa
Africa|hCoV-19/DRC/4653/2020|EPI ISL 513610|B.1.128|Democratic Republic of the Congo|2020-04-30	Africa|hCoV-19/Gambia/NPHL-2640/2020|EPI ISL 561285|B.1.5.12|Gambia|2020-06-17	0.0004033628	Africa
Africa|hCoV-19/DRC/4681/2020|EPI ISL 514116|B.1.128|Democratic Republic of the Congo|2020-04-30	Africa|hCoV-19/Gambia/NPHL-2640/2020|EPI ISL 561285|B.1.5.12|Gambia|2020-06-17	0.0003449436	Africa
Africa|hCoV-19/DRC/4683/2020|EPI ISL 514105|B.1.5|Democratic Republic of the Congo|2020-04-30	Africa|hCoV-19/Gambia/NPHL-2640/2020|EPI ISL 561285|B.1.5.12|Gambia|2020-06-17	0.0003784149	Africa
Africa|hCoV-19/DRC/4685/2020|EPI ISL 514106|B.1.128|Democratic Republic of the Congo|2020-04-30	Africa|hCoV-19/Gambia/NPHL-2640/2020|EPI ISL 561285|B.1.5.12|Gambia|2020-06-17	0.0004085487	Africa
Africa|hCoV-19/DRC/4690/2020|EPI ISL 514117|B.1.128|Democratic Republic of the Congo|2020-04-30	Africa|hCoV-19/Gambia/NPHL-2640/2020|EPI ISL 561285|B.1.5.12|Gambia|2020-06-17	0.0003750481	Africa
Africa|hCoV-19/DRC/4693/2020|EPI ISL 514118|B.1.128|Democratic Republic of the Congo|2020-04-30	Africa|hCoV-19/Gambia/NPHL-2640/2020|EPI ISL 561285|B.1.5.12|Gambia|2020-06-17	0.0003742826	Africa
Africa|hCoV-19/DRC/4694/2020|EPI ISL 514107|B.1.128|Democratic Republic of the Congo|2020-04-30	Africa|hCoV-19/Gambia/NPHL-2640/2020|EPI ISL 561285|B.1.5.12|Gambia|2020-06-17	0.0003787014	Africa
Africa|hCoV-19/DRC/4720/2020|EPI ISL 514108|B.1.84|Democratic Republic of the Congo|2020-05-01	Africa|hCoV-19/Gambia/NPHL-2640/2020|EPI ISL 561285|B.1.5.12|Gambia|2020-06-17	0.0003050253	Africa
Africa|hCoV-19/DRC/4785/2020|EPI ISL 514119|B.1.84|Democratic Republic of the Congo|2020-05-01	Africa|hCoV-19/Gambia/NPHL-2640/2020|EPI ISL 561285|B.1.5.12|Gambia|2020-06-17	0.0004423972	Africa
Africa|hCoV-19/DRC/5019/2020|EPI ISL 496511|B.1|Democratic Republic of the Congo|2020-05-02	Africa|hCoV-19/Gambia/NPHL-2640/2020|EPI ISL 561285|B.1.5.12|Gambia|2020-06-17	0.0003551123	Africa
Africa|hCoV-19/DRC/5094/2020|EPI ISL 496491|B.1.84|Democratic Republic of the Congo|2020-05-02	Africa|hCoV-19/Gambia/NPHL-2640/2020|EPI ISL 561285|B.1.5.12|Gambia|2020-06-17	0.0003099416	Africa
Africa|hCoV-19/DRC/5186/2020|EPI ISL 496512|B.1|Democratic Republic of the Congo|2020-05-03	Africa|hCoV-19/Gambia/NPHL-2640/2020|EPI ISL 561285|B.1.5.12|Gambia|2020-06-17	0.0003446532	Africa
Africa|hCoV-19/DRC/5187/2020|EPI ISL 513619|B.1|Democratic Republic of the Congo|2020-05-03	Africa|hCoV-19/Gambia/NPHL-2640/2020|EPI ISL 561285|B.1.5.12|Gambia|2020-06-17	0.0003403376	Africa
Africa|hCoV-19/DRC/5205/2020|EPI ISL 487365|B.1.1.275|Democratic Republic of the Congo|2020-05-01	Africa|hCoV-19/Gambia/NPHL-2640/2020|EPI ISL 561285|B.1.5.12|Gambia|2020-06-17	0.0003454524	Africa
Africa|hCoV-19/DRC/521/2020|EPI ISL 420854|B.1.5|Democratic Republic of the Congo|2020-03-25	Africa|hCoV-19/Gambia/NPHL-2640/2020|EPI ISL 561285|B.1.5.12|Gambia|2020-06-17	0.0001690021	Africa
Africa|hCoV-19/DRC/5210/2020|EPI ISL 487369|B.1.1.275|Democratic Republic of the Congo|2020-05-01	Africa|hCoV-19/Gambia/NPHL-2640/2020|EPI ISL 561285|B.1.5.12|Gambia|2020-06-17	0.0003442598	Africa
Africa|hCoV-19/DRC/523/2020|EPI ISL 420849|B.1.1.1|Democratic Republic of the Congo|2020-03-28	Africa|hCoV-19/Gambia/NPHL-2640/2020|EPI ISL 561285|B.1.5.12|Gambia|2020-06-17	0.0003707898	Africa
Africa|hCoV-19/DRC/5240/2020|EPI ISL 496492|B.1|Democratic Republic of the Congo|2020-05-03	Africa|hCoV-19/Gambia/NPHL-2640/2020|EPI ISL 561285|B.1.5.12|Gambia|2020-06-17	0.0002386881	Africa
Africa|hCoV-19/DRC/5377/2020|EPI ISL 496513|B.1|Democratic Republic of the Congo|2020-05-04	Africa|hCoV-19/Gambia/NPHL-2640/2020|EPI ISL 561285|B.1.5.12|Gambia|2020-06-17	0.0003068868	Africa
Africa|hCoV-19/DRC/5538/2020|EPI ISL 514120|B.1|Democratic Republic of the Congo|2020-05-05	Africa|hCoV-19/Gambia/NPHL-2640/2020|EPI ISL 561285|B.1.5.12|Gambia|2020-06-17	0.0002449023	Africa
Africa|hCoV-19/DRC/5651/2020|EPI ISL 496493|B.1.1.1|Democratic Republic of the Congo|2020-05-06	Africa|hCoV-19/Gambia/NPHL-2640/2020|EPI ISL 561285|B.1.5.12|Gambia|2020-06-17	0.0004174349	Africa
Africa|hCoV-19/DRC/5705/2020|EPI ISL 496494|B.1.84|Democratic Republic of the Congo|2020-05-06	Africa|hCoV-19/Gambia/NPHL-2640/2020|EPI ISL 561285|B.1.5.12|Gambia|2020-06-17	0.0002832470	Africa
Africa|hCoV-19/DRC/5735/2020|EPI ISL 496495|B.1.214|Democratic Republic of the Congo|2020-05-06	Africa|hCoV-19/Gambia/NPHL-2640/2020|EPI ISL 561285|B.1.5.12|Gambia|2020-06-17	0.0002800716	Africa
Africa|hCoV-19/DRC/5815/2020|EPI ISL 495629|B.1.214|Democratic Republic of the Congo|2020-05-06	Africa|hCoV-19/Gambia/NPHL-2640/2020|EPI ISL 561285|B.1.5.12|Gambia|2020-06-17	0.0003503164	Africa
Africa|hCoV-19/DRC/5907/2020|EPI ISL 496496|B.1.84|Democratic Republic of the Congo|2020-05-07	Africa|hCoV-19/Gambia/NPHL-2640/2020|EPI ISL 561285|B.1.5.12|Gambia|2020-06-17	0.0003894580	Africa
Africa|hCoV-19/DRC/5913/2020|EPI ISL 496497|B.1|Democratic Republic of the Congo|2020-05-07	Africa|hCoV-19/Gambia/NPHL-2640/2020|EPI ISL 561285|B.1.5.12|Gambia|2020-06-17	0.0003789009	Africa
Africa|hCoV-19/DRC/5927/2020|EPI ISL 496498|B.1.9|Democratic Republic of the Congo|2020-05-07	Africa|hCoV-19/Gambia/NPHL-2640/2020|EPI ISL 561285|B.1.5.12|Gambia|2020-06-17	0.0005514643	Africa
Africa|hCoV-19/DRC/5957/2020|EPI ISL 496499|B.1.5|Democratic Republic of the Congo|2020-05-07	Africa|hCoV-19/Gambia/NPHL-2640/2020|EPI ISL 561285|B.1.5.12|Gambia|2020-06-17	0.0002041331	Africa
Africa|hCoV-19/DRC/5964/2020|EPI ISL 496500|B.1.178|Democratic Republic of the Congo|2020-05-07	Africa|hCoV-19/Gambia/NPHL-2640/2020|EPI ISL 561285|B.1.5.12|Gambia|2020-06-17	0.0002145505	Africa
Africa|hCoV-19/DRC/5996/2020|EPI ISL 496514|B.1.84|Democratic Republic of the Congo|2020-05-08	Africa|hCoV-19/Gambia/NPHL-2640/2020|EPI ISL 561285|B.1.5.12|Gambia|2020-06-17	0.0003101124	Africa
Africa|hCoV-19/DRC/6026/2020|EPI ISL 513622|B.1.1.1|Democratic Republic of the Congo|2020-05-08	Africa|hCoV-19/Gambia/NPHL-2640/2020|EPI ISL 561285|B.1.5.12|Gambia|2020-06-17	0.0004836019	Africa
Africa|hCoV-19/DRC/6143/2020|EPI ISL 496515|B.1|Democratic Republic of the Congo|2020-05-08	Africa|hCoV-19/Gambia/NPHL-2640/2020|EPI ISL 561285|B.1.5.12|Gambia|2020-06-17	0.0002783392	Africa
Africa|hCoV-19/DRC/6151/2020|EPI ISL 513620|B.1.214|Democratic Republic of the Congo|2020-05-08	Africa|hCoV-19/Gambia/NPHL-2640/2020|EPI ISL 561285|B.1.5.12|Gambia|2020-06-17	0.0003421550	Africa
Africa|hCoV-19/DRC/6163/2020|EPI ISL 513623|B.1.214|Democratic Republic of the Congo|2020-05-08	Africa|hCoV-19/Gambia/NPHL-2640/2020|EPI ISL 561285|B.1.5.12|Gambia|2020-06-17	0.0003462058	Africa
Africa|hCoV-19/DRC/6203/2020|EPI ISL 514109|B.1|Democratic Republic of the Congo|2020-05-09	Africa|hCoV-19/Gambia/NPHL-2640/2020|EPI ISL 561285|B.1.5.12|Gambia|2020-06-17	0.0004437391	Africa
Africa|hCoV-19/DRC/6209/2020|EPI ISL 514110|B.1.84|Democratic Republic of the Congo|2020-05-09	Africa|hCoV-19/Gambia/NPHL-2640/2020|EPI ISL 561285|B.1.5.12|Gambia|2020-06-17	0.0002725941	Africa
Africa|hCoV-19/DRC/6227/2020|EPI ISL 514121|B.1.84|Democratic Republic of the Congo|2020-05-09	Africa|hCoV-19/Gambia/NPHL-2640/2020|EPI ISL 561285|B.1.5.12|Gambia|2020-06-17	0.0002729567	Africa
Africa|hCoV-19/DRC/6313/2020|EPI ISL 496516|B.1.84|Democratic Republic of the Congo|2020-05-09	Africa|hCoV-19/Gambia/NPHL-2640/2020|EPI ISL 561285|B.1.5.12|Gambia|2020-06-17	0.0003914435	Africa
Africa|hCoV-19/DRC/6338/2020|EPI ISL 495630|B.1|Democratic Republic of the Congo|2020-05-09	Africa|hCoV-19/Gambia/NPHL-2640/2020|EPI ISL 561285|B.1.5.12|Gambia|2020-06-17	0.0003165786	Africa
Africa|hCoV-19/DRC/6341/2020|EPI ISL 495631|B.1|Democratic Republic of the Congo|2020-05-09	Africa|hCoV-19/Gambia/NPHL-2640/2020|EPI ISL 561285|B.1.5.12|Gambia|2020-06-17	0.0004252483	Africa
Africa|hCoV-19/DRC/6342/2020|EPI ISL 495632|B.1|Democratic Republic of the Congo|2020-05-09	Africa|hCoV-19/Gambia/NPHL-2640/2020|EPI ISL 561285|B.1.5.12|Gambia|2020-06-17	0.0003827377	Africa
Africa|hCoV-19/DRC/6361/2020|EPI ISL 495633|B.1|Democratic Republic of the Congo|2020-05-09	Africa|hCoV-19/Gambia/NPHL-2640/2020|EPI ISL 561285|B.1.5.12|Gambia|2020-06-17	0.0002842057	Africa
Africa|hCoV-19/DRC/6380/2020|EPI ISL 513611|B.1.1.275|Democratic Republic of the Congo|2020-05-04	Africa|hCoV-19/Gambia/NPHL-2640/2020|EPI ISL 561285|B.1.5.12|Gambia|2020-06-17	0.0003459900	Africa
Africa|hCoV-19/DRC/6384/2020|EPI ISL 513612|B.1.1.275|Democratic Republic of the Congo|2020-05-07	Africa|hCoV-19/Gambia/NPHL-2640/2020|EPI ISL 561285|B.1.5.12|Gambia|2020-06-17	0.0003110157	Africa
Africa|hCoV-19/DRC/6386/2020|EPI ISL 513613|B.1.1.275|Democratic Republic of the Congo|2020-05-07	Africa|hCoV-19/Gambia/NPHL-2640/2020|EPI ISL 561285|B.1.5.12|Gambia|2020-06-17	0.0003052985	Africa
Africa|hCoV-19/DRC/6389/2020|EPI ISL 513614|B.1.84|Democratic Republic of the Congo|2020-05-07	Africa|hCoV-19/Gambia/NPHL-2640/2020|EPI ISL 561285|B.1.5.12|Gambia|2020-06-17	0.0003785933	Africa
Africa|hCoV-19/DRC/6390/2020|EPI ISL 513615|B.1.1.275|Democratic Republic of the Congo|2020-05-04	Africa|hCoV-19/Gambia/NPHL-2640/2020|EPI ISL 561285|B.1.5.12|Gambia|2020-06-17	0.0004076482	Africa
Africa|hCoV-19/DRC/6392/2020|EPI ISL 513616|B.1|Democratic Republic of the Congo|2020-05-04	Africa|hCoV-19/Gambia/NPHL-2640/2020|EPI ISL 561285|B.1.5.12|Gambia|2020-06-17	0.0001696171	Africa
Africa|hCoV-19/DRC/6395/2020|EPI ISL 513617|B.1.1.275|Democratic Republic of the Congo|2020-05-07	Africa|hCoV-19/Gambia/NPHL-2640/2020|EPI ISL 561285|B.1.5.12|Gambia|2020-06-17	0.0004369998	Africa
Africa|hCoV-19/DRC/6398/2020|EPI ISL 513618|B.1.1.275|Democratic Republic of the Congo|2020-05-07	Africa|hCoV-19/Gambia/NPHL-2640/2020|EPI ISL 561285|B.1.5.12|Gambia|2020-06-17	0.0003361040	Africa
Africa|hCoV-19/DRC/6724/2020|EPI ISL 495634|B.1|Democratic Republic of the Congo|2020-05-11	Africa|hCoV-19/Gambia/NPHL-2640/2020|EPI ISL 561285|B.1.5.12|Gambia|2020-06-17	0.0002725903	Africa
Africa|hCoV-19/DRC/6743/2020|EPI ISL 495635|B.1.149|Democratic Republic of the Congo|2020-05-11	Africa|hCoV-19/Gambia/NPHL-2640/2020|EPI ISL 561285|B.1.5.12|Gambia|2020-06-17	0.0002827526	Africa
Africa|hCoV-19/DRC/6783/2020|EPI ISL 496501|B.1.149|Democratic Republic of the Congo|2020-05-11	Africa|hCoV-19/Gambia/NPHL-2640/2020|EPI ISL 561285|B.1.5.12|Gambia|2020-06-17	0.0003161894	Africa
Africa|hCoV-19/DRC/6784/2020|EPI ISL 495636|B.1|Democratic Republic of the Congo|2020-05-11	Africa|hCoV-19/Gambia/NPHL-2640/2020|EPI ISL 561285|B.1.5.12|Gambia|2020-06-17	0.0002380987	Africa
Africa|hCoV-19/DRC/6786/2020|EPI ISL 495637|B.1.178|Democratic Republic of the Congo|2020-05-11	Africa|hCoV-19/Gambia/NPHL-2640/2020|EPI ISL 561285|B.1.5.12|Gambia|2020-06-17	0.0003409992	Africa
Africa|hCoV-19/DRC/6791/2020|EPI ISL 495638|B.1.178|Democratic Republic of the Congo|2020-05-11	Africa|hCoV-19/Gambia/NPHL-2640/2020|EPI ISL 561285|B.1.5.12|Gambia|2020-06-17	0.0003080482	Africa
Africa|hCoV-19/DRC/6792/2020|EPI ISL 495639|B.1|Democratic Republic of the Congo|2020-05-11	Africa|hCoV-19/Gambia/NPHL-2640/2020|EPI ISL 561285|B.1.5.12|Gambia|2020-06-17	0.0002851042	Africa
Africa|hCoV-19/DRC/6801/2020|EPI ISL 514111|B.1|Democratic Republic of the Congo|2020-05-11	Africa|hCoV-19/Gambia/NPHL-2640/2020|EPI ISL 561285|B.1.5.12|Gambia|2020-06-17	0.0004814548	Africa
Africa|hCoV-19/DRC/6853/2020|EPI ISL 496502|B.1.214|Democratic Republic of the Congo|2020-05-11	Africa|hCoV-19/Gambia/NPHL-2640/2020|EPI ISL 561285|B.1.5.12|Gambia|2020-06-17	0.0002768830	Africa
Africa|hCoV-19/DRC/6854/2020|EPI ISL 496503|B.1|Democratic Republic of the Congo|2020-05-11	Africa|hCoV-19/Gambia/NPHL-2640/2020|EPI ISL 561285|B.1.5.12|Gambia|2020-06-17	0.0004581874	Africa
Africa|hCoV-19/DRC/6875/2020|EPI ISL 496504|B.1|Democratic Republic of the Congo|2020-05-11	Africa|hCoV-19/Gambia/NPHL-2640/2020|EPI ISL 561285|B.1.5.12|Gambia|2020-06-17	0.0002726033	Africa
Africa|hCoV-19/DRC/7042/2020|EPI ISL 513592|B.1.214|Democratic Republic of the Congo|2020-05-12	Africa|hCoV-19/Gambia/NPHL-2640/2020|EPI ISL 561285|B.1.5.12|Gambia|2020-06-17	0.0003058483	Africa
Africa|hCoV-19/DRC/7061/2020|EPI ISL 513593|B.1|Democratic Republic of the Congo|2020-05-12	Africa|hCoV-19/Gambia/NPHL-2640/2020|EPI ISL 561285|B.1.5.12|Gambia|2020-06-17	0.0002465296	Africa
Africa|hCoV-19/DRC/7140/2020|EPI ISL 513594|B.1.214|Democratic Republic of the Congo|2020-05-12	Africa|hCoV-19/Gambia/NPHL-2640/2020|EPI ISL 561285|B.1.5.12|Gambia|2020-06-17	0.0004145643	Africa
Africa|hCoV-19/DRC/7200/2020|EPI ISL 514112|B.1|Democratic Republic of the Congo|2020-05-13	Africa|hCoV-19/Gambia/NPHL-2640/2020|EPI ISL 561285|B.1.5.12|Gambia|2020-06-17	0.0004068437	Africa
Africa|hCoV-19/DRC/7211/2020|EPI ISL 514122|B.1.149|Democratic Republic of the Congo|2020-05-13	Africa|hCoV-19/Gambia/NPHL-2640/2020|EPI ISL 561285|B.1.5.12|Gambia|2020-06-17	0.0003743246	Africa
Africa|hCoV-19/DRC/7248/2020|EPI ISL 514123|B.1|Democratic Republic of the Congo|2020-05-13	Africa|hCoV-19/Gambia/NPHL-2640/2020|EPI ISL 561285|B.1.5.12|Gambia|2020-06-17	0.0002783140	Africa
Africa|hCoV-19/DRC/7255/2020|EPI ISL 514124|B.1.149|Democratic Republic of the Congo|2020-05-13	Africa|hCoV-19/Gambia/NPHL-2640/2020|EPI ISL 561285|B.1.5.12|Gambia|2020-06-17	0.0004118029	Africa
Africa|hCoV-19/DRC/73/2020|EPI ISL 417941|B.1.178|Democratic Republic of the Congo|2020-03-18	Africa|hCoV-19/Gambia/NPHL-2640/2020|EPI ISL 561285|B.1.5.12|Gambia|2020-06-17	0.0002038033	Africa
Africa|hCoV-19/DRC/7386/2020|EPI ISL 513595|B.1.5|Democratic Republic of the Congo|2020-05-14	Africa|hCoV-19/Gambia/NPHL-2640/2020|EPI ISL 561285|B.1.5.12|Gambia|2020-06-17	0.0002099389	Africa
Africa|hCoV-19/DRC/7430/2020|EPI ISL 496517|B.1.1.1|Democratic Republic of the Congo|2020-05-14	Africa|hCoV-19/Gambia/NPHL-2640/2020|EPI ISL 561285|B.1.5.12|Gambia|2020-06-17	0.0006095911	Africa
Africa|hCoV-19/DRC/7434/2020|EPI ISL 513621|B.1.1.1|Democratic Republic of the Congo|2020-05-14	Africa|hCoV-19/Gambia/NPHL-2640/2020|EPI ISL 561285|B.1.5.12|Gambia|2020-06-17	0.0005924086	Africa
Africa|hCoV-19/DRC/7471/2020|EPI ISL 513596|B.1.214|Democratic Republic of the Congo|2020-05-14	Africa|hCoV-19/Gambia/NPHL-2640/2020|EPI ISL 561285|B.1.5.12|Gambia|2020-06-17	0.0004106960	Africa
Africa|hCoV-19/DRC/7488/2020|EPI ISL 514113|B.1.1|Democratic Republic of the Congo|2020-05-14	Africa|hCoV-19/Gambia/NPHL-2640/2020|EPI ISL 561285|B.1.5.12|Gambia|2020-06-17	0.0002725448	Africa
Africa|hCoV-19/DRC/7713/2020|EPI ISL 495640|B.1|Democratic Republic of the Congo|2020-05-14	Africa|hCoV-19/Gambia/NPHL-2640/2020|EPI ISL 561285|B.1.5.12|Gambia|2020-06-17	0.0004889796	Africa
Africa|hCoV-19/DRC/7864/2020|EPI ISL 496505|B.1.214|Democratic Republic of the Congo|2020-05-15	Africa|hCoV-19/Gambia/NPHL-2640/2020|EPI ISL 561285|B.1.5.12|Gambia|2020-06-17	0.0003817376	Africa
Africa|hCoV-19/DRC/7920/2020|EPI ISL 495641|B.1|Democratic Republic of the Congo|2020-05-15	Africa|hCoV-19/Gambia/NPHL-2640/2020|EPI ISL 561285|B.1.5.12|Gambia|2020-06-17	0.0004092992	Africa
Africa|hCoV-19/DRC/80/2020|EPI ISL 417942|B.1.178|Democratic Republic of the Congo|2020-03-18	Africa|hCoV-19/Gambia/NPHL-2640/2020|EPI ISL 561285|B.1.5.12|Gambia|2020-06-17	0.0002025035	Africa
Africa|hCoV-19/DRC/8018/2020|EPI ISL 514125|B.1.5|Democratic Republic of the Congo|2020-05-15	Africa|hCoV-19/Gambia/NPHL-2640/2020|EPI ISL 561285|B.1.5.12|Gambia|2020-06-17	0.0003882758	Africa
Africa|hCoV-19/DRC/81/2020|EPI ISL 417944|B.1.9|Democratic Republic of the Congo|2020-03-18	Africa|hCoV-19/Gambia/NPHL-2640/2020|EPI ISL 561285|B.1.5.12|Gambia|2020-06-17	0.0003047329	Africa
Africa|hCoV-19/DRC/82/2020|EPI ISL 417946|B.1.5|Democratic Republic of the Congo|2020-03-18	Africa|hCoV-19/Gambia/NPHL-2640/2020|EPI ISL 561285|B.1.5.12|Gambia|2020-06-17	0.0001680086	Africa
Africa|hCoV-19/DRC/94/2020|EPI ISL 417947|B.1|Democratic Republic of the Congo|2020-03-19	Africa|hCoV-19/Gambia/NPHL-2640/2020|EPI ISL 561285|B.1.5.12|Gambia|2020-06-17	0.0002017044	Africa
Africa|hCoV-19/DRC/998/2020|EPI ISL 429254|B.1|Democratic Republic of the Congo|2020-04-03	Africa|hCoV-19/Gambia/NPHL-2640/2020|EPI ISL 561285|B.1.5.12|Gambia|2020-06-17	0.0002834807	Africa
Africa|hCoV-19/DRC/KN-0038/2020|EPI ISL 417434|B.1.128|Democratic Republic of the Congo|2020-03-14	Africa|hCoV-19/Gambia/NPHL-2640/2020|EPI ISL 561285|B.1.5.12|Gambia|2020-06-17	0.0003175325	Africa
Africa|hCoV-19/DRC/KN-0054/2020|EPI ISL 417437|B.1.178|Democratic Republic of the Congo|2020-03-17	Africa|hCoV-19/Gambia/NPHL-2640/2020|EPI ISL 561285|B.1.5.12|Gambia|2020-06-17	0.0002355062	Africa
Africa|hCoV-19/DRC/KN-0058/2020|EPI ISL 417438|B.1|Democratic Republic of the Congo|2020-03-17	Africa|hCoV-19/Gambia/NPHL-2640/2020|EPI ISL 561285|B.1.5.12|Gambia|2020-06-17	0.0002034550	Africa
Africa|hCoV-19/DRC/KN-0060/2020|EPI ISL 417440|B.1|Democratic Republic of the Congo|2020-03-17	Africa|hCoV-19/Gambia/NPHL-2640/2020|EPI ISL 561285|B.1.5.12|Gambia|2020-06-17	0.0002356933	Africa
Africa|hCoV-19/DRC/KN-0070/2020|EPI ISL 417441|B.1.178|Democratic Republic of the Congo|2020-03-17	Africa|hCoV-19/Gambia/NPHL-2640/2020|EPI ISL 561285|B.1.5.12|Gambia|2020-06-17	0.0002065032	Africa
Africa|hCoV-19/DRC/KN-0072/2020|EPI ISL 417442|B.1.178|Democratic Republic of the Congo|2020-03-18	Africa|hCoV-19/Gambia/NPHL-2640/2020|EPI ISL 561285|B.1.5.12|Gambia|2020-06-17	0.0002026539	Africa
Africa|hCoV-19/DRC/KN-13/2020|EPI ISL 414647|B.1|Democratic Republic of the Congo|2020-03-09	Africa|hCoV-19/Gambia/NPHL-2640/2020|EPI ISL 561285|B.1.5.12|Gambia|2020-06-17	0.0002081477	Africa
Africa|hCoV-19/Egypt/Army-MCL001/2020|EPI ISL 510526|B.1|Egypt|2020-06-01	Africa|hCoV-19/Gambia/NPHL-2640/2020|EPI ISL 561285|B.1.5.12|Gambia|2020-06-17	0.0003360880	Africa
Africa|hCoV-19/Egypt/C-CU001a-S1/2020|EPI ISL 529031|B.1.255|Egypt|2020-05-19	Africa|hCoV-19/Gambia/NPHL-2640/2020|EPI ISL 561285|B.1.5.12|Gambia|2020-06-17	0.0003697804	Africa
Africa|hCoV-19/Egypt/C-CU002b-S3/2020|EPI ISL 529032|B.1.1.1|Egypt|2020-06-19	Africa|hCoV-19/Gambia/NPHL-2640/2020|EPI ISL 561285|B.1.5.12|Gambia|2020-06-17	0.0006051377	Africa
Africa|hCoV-19/Egypt/C-VSVRI-SERVAC/2020|EPI ISL 528386|B.1.255|Egypt|2020-08-22	Africa|hCoV-19/Gambia/NPHL-2640/2020|EPI ISL 561285|B.1.5.12|Gambia|2020-06-17	0.0002016434	Africa
Africa|hCoV-19/Egypt/CUNCI-7I028/2020|EPI ISL 524426|B.1.255|Egypt|2020-07-19	Africa|hCoV-19/Gambia/NPHL-2640/2020|EPI ISL 561285|B.1.5.12|Gambia|2020-06-17	0.0002016434	Africa
Africa|hCoV-19/Egypt/CUNCI-HGC002/2020|EPI ISL 468045|B.1|Egypt|2020-05-02	Africa|hCoV-19/Gambia/NPHL-2640/2020|EPI ISL 561285|B.1.5.12|Gambia|2020-06-17	0.0002018245	Africa
Africa|hCoV-19/Egypt/CUNCI-HGC004/2020|EPI ISL 468048|B.1|Egypt|2020-05-02	Africa|hCoV-19/Gambia/NPHL-2640/2020|EPI ISL 561285|B.1.5.12|Gambia|2020-06-17	0.0002017702	Africa
Africa|hCoV-19/Egypt/CUNCI-HGC005/2020|EPI ISL 468052|B.1|Egypt|2020-05-02	Africa|hCoV-19/Gambia/NPHL-2640/2020|EPI ISL 561285|B.1.5.12|Gambia|2020-06-17	0.0002690522	Africa
Africa|hCoV-19/Egypt/CUNCI-HGC006/2020|EPI ISL 468050|B.1|Egypt|2020-05-02	Africa|hCoV-19/Gambia/NPHL-2640/2020|EPI ISL 561285|B.1.5.12|Gambia|2020-06-17	0.0002690016	Africa
Africa|hCoV-19/Egypt/CUNCI-HGC007-2/2020|EPI ISL 468054|B.1|Egypt|2020-05-02	Africa|hCoV-19/Gambia/NPHL-2640/2020|EPI ISL 561285|B.1.5.12|Gambia|2020-06-17	0.0003025791	Africa
Africa|hCoV-19/Egypt/CUNCI-HGC007/2020|EPI ISL 468046|B.1|Egypt|2020-05-02	Africa|hCoV-19/Gambia/NPHL-2640/2020|EPI ISL 561285|B.1.5.12|Gambia|2020-06-17	0.0002690469	Africa
Africa|hCoV-19/Egypt/CUNCI-HGC008/2020|EPI ISL 468044|B.1|Egypt|2020-05-02	Africa|hCoV-19/Gambia/NPHL-2640/2020|EPI ISL 561285|B.1.5.12|Gambia|2020-06-17	0.0002690559	Africa
Africa|hCoV-19/Egypt/CUNCI-HGC009/2020|EPI ISL 468053|B.1|Egypt|2020-05-02	Africa|hCoV-19/Gambia/NPHL-2640/2020|EPI ISL 561285|B.1.5.12|Gambia|2020-06-17	0.0002018516	Africa
Africa|hCoV-19/Egypt/CUNCI-HGC010/2020|EPI ISL 468055|B.1.247|Egypt|2020-05-02	Africa|hCoV-19/Gambia/NPHL-2640/2020|EPI ISL 561285|B.1.5.12|Gambia|2020-06-17	0.0004372437	Africa
Africa|hCoV-19/Egypt/CUNCI-HGC011/2020|EPI ISL 468059|B.1|Egypt|2020-05-02	Africa|hCoV-19/Gambia/NPHL-2640/2020|EPI ISL 561285|B.1.5.12|Gambia|2020-06-17	0.0002690713	Africa
Africa|hCoV-19/Egypt/CUNCI-HGC012/2020|EPI ISL 468051|B.1.255|Egypt|2020-05-02	Africa|hCoV-19/Gambia/NPHL-2640/2020|EPI ISL 561285|B.1.5.12|Gambia|2020-06-17	0.0004036165	Africa
Africa|hCoV-19/Egypt/CUNCI-HGC013/2020|EPI ISL 468047|B.1.201|Egypt|2020-05-02	Africa|hCoV-19/Gambia/NPHL-2640/2020|EPI ISL 561285|B.1.5.12|Gambia|2020-06-17	0.0003363368	Africa
Africa|hCoV-19/Egypt/CUNCI-HGC014/2020|EPI ISL 468060|B.1.5|Egypt|2020-05-02	Africa|hCoV-19/Gambia/NPHL-2640/2020|EPI ISL 561285|B.1.5.12|Gambia|2020-06-17	0.0001345307	Africa
Africa|hCoV-19/Egypt/CUNCI-HGC015/2020|EPI ISL 468056|B.1|Egypt|2020-05-02	Africa|hCoV-19/Gambia/NPHL-2640/2020|EPI ISL 561285|B.1.5.12|Gambia|2020-06-17	0.0001345261	Africa
Africa|hCoV-19/Egypt/CUNCI-HGC016/2020|EPI ISL 468058|B.1|Egypt|2020-05-02	Africa|hCoV-19/Gambia/NPHL-2640/2020|EPI ISL 561285|B.1.5.12|Gambia|2020-06-17	0.0002695817	Africa
Africa|hCoV-19/Egypt/CUNCI-HGC021/2020|EPI ISL 468061|B.1|Egypt|2020-05-02	Africa|hCoV-19/Gambia/NPHL-2640/2020|EPI ISL 561285|B.1.5.12|Gambia|2020-06-17	0.0002694482	Africa
Africa|hCoV-19/Egypt/CUNCI-HGC023/2020|EPI ISL 468057|B.1.5|Egypt|2020-05-02	Africa|hCoV-19/Gambia/NPHL-2640/2020|EPI ISL 561285|B.1.5.12|Gambia|2020-06-17	0.0001681820	Africa
Africa|hCoV-19/Egypt/CUNCI-HGC028/2020|EPI ISL 468062|B.1|Egypt|2020-05-02	Africa|hCoV-19/Gambia/NPHL-2640/2020|EPI ISL 561285|B.1.5.12|Gambia|2020-06-17	0.0003369260	Africa
Africa|hCoV-19/Egypt/CUNCI-HGC3I011/2020|EPI ISL 479697|B.1|Egypt|2020-06-02	Africa|hCoV-19/Gambia/NPHL-2640/2020|EPI ISL 561285|B.1.5.12|Gambia|2020-06-17	0.0002688724	Africa
Africa|hCoV-19/Egypt/CUNCI-HGC3I012/2020|EPI ISL 479693|B.1.255|Egypt|2020-06-02	Africa|hCoV-19/Gambia/NPHL-2640/2020|EPI ISL 561285|B.1.5.12|Gambia|2020-06-17	0.0004033181	Africa
Africa|hCoV-19/Egypt/CUNCI-HGC3I013/2020|EPI ISL 479694|B.1.201|Egypt|2020-06-02	Africa|hCoV-19/Gambia/NPHL-2640/2020|EPI ISL 561285|B.1.5.12|Gambia|2020-06-17	0.0003360882	Africa
Africa|hCoV-19/Egypt/CUNCI-HGC3I014/2020|EPI ISL 479696|B.1.5|Egypt|2020-06-02	Africa|hCoV-19/Gambia/NPHL-2640/2020|EPI ISL 561285|B.1.5.12|Gambia|2020-06-17	0.0001344267	Africa
Africa|hCoV-19/Egypt/CUNCI-HGC3I02/2020|EPI ISL 479686|B.1|Egypt|2020-06-02	Africa|hCoV-19/Gambia/NPHL-2640/2020|EPI ISL 561285|B.1.5.12|Gambia|2020-06-17	0.0002352712	Africa
Africa|hCoV-19/Egypt/CUNCI-HGC3I023/2020|EPI ISL 479695|B.1.5|Egypt|2020-06-02	Africa|hCoV-19/Gambia/NPHL-2640/2020|EPI ISL 561285|B.1.5.12|Gambia|2020-06-17	0.0001680577	Africa
Africa|hCoV-19/Egypt/CUNCI-HGC3I025/2020|EPI ISL 479691|B.1|Egypt|2020-06-02	Africa|hCoV-19/Gambia/NPHL-2640/2020|EPI ISL 561285|B.1.5.12|Gambia|2020-06-17	0.0003025170	Africa
Africa|hCoV-19/Egypt/CUNCI-HGC3I03/2020|EPI ISL 479687|B.1|Egypt|2020-06-02	Africa|hCoV-19/Gambia/NPHL-2640/2020|EPI ISL 561285|B.1.5.12|Gambia|2020-06-17	0.0002688480	Africa
Africa|hCoV-19/Egypt/CUNCI-HGC3I05/2020|EPI ISL 479690|B.1|Egypt|2020-06-02	Africa|hCoV-19/Gambia/NPHL-2640/2020|EPI ISL 561285|B.1.5.12|Gambia|2020-06-17	0.0002688534	Africa
Africa|hCoV-19/Egypt/CUNCI-HGC3I06/2020|EPI ISL 479688|B.1|Egypt|2020-06-02	Africa|hCoV-19/Gambia/NPHL-2640/2020|EPI ISL 561285|B.1.5.12|Gambia|2020-06-17	0.0002688570	Africa
Africa|hCoV-19/Egypt/CUNCI-HGC3I08/2020|EPI ISL 479698|B.1|Egypt|2020-06-02	Africa|hCoV-19/Gambia/NPHL-2640/2020|EPI ISL 561285|B.1.5.12|Gambia|2020-06-17	0.0002688570	Africa
Africa|hCoV-19/Egypt/CUNCI-HGC3I09/2020|EPI ISL 479692|B.1|Egypt|2020-06-02	Africa|hCoV-19/Gambia/NPHL-2640/2020|EPI ISL 561285|B.1.5.12|Gambia|2020-06-17	0.0002017024	Africa
Africa|hCoV-19/Egypt/CUNCI-HGC4I003/2020|EPI ISL 479699|B.1.1.247|Egypt|2020-06-02	Africa|hCoV-19/Gambia/NPHL-2640/2020|EPI ISL 561285|B.1.5.12|Gambia|2020-06-17	0.0004706563	Africa
Africa|hCoV-19/Egypt/CUNCI-HGC4I004/2020|EPI ISL 479700|B.1.1.296|Egypt|2020-06-02	Africa|hCoV-19/Gambia/NPHL-2640/2020|EPI ISL 561285|B.1.5.12|Gambia|2020-06-17	0.0003697417	Africa
Africa|hCoV-19/Egypt/CUNCI-HGC4I015/2020|EPI ISL 479728|B.1.1.123|Egypt|2020-06-02	Africa|hCoV-19/Gambia/NPHL-2640/2020|EPI ISL 561285|B.1.5.12|Gambia|2020-06-17	0.0004034386	Africa
Africa|hCoV-19/Egypt/CUNCI-HGC4I022/2020|EPI ISL 479705|B.1.1|Egypt|2020-06-02	Africa|hCoV-19/Gambia/NPHL-2640/2020|EPI ISL 561285|B.1.5.12|Gambia|2020-06-17	0.0005042848	Africa
Africa|hCoV-19/Egypt/CUNCI-HGC4I023/2020|EPI ISL 479729|B.1.1.247|Egypt|2020-06-02	Africa|hCoV-19/Gambia/NPHL-2640/2020|EPI ISL 561285|B.1.5.12|Gambia|2020-06-17	0.0003362124	Africa
Africa|hCoV-19/Egypt/CUNCI-HGC4I025/2020|EPI ISL 479706|B.1.255|Egypt|2020-06-02	Africa|hCoV-19/Gambia/NPHL-2640/2020|EPI ISL 561285|B.1.5.12|Gambia|2020-06-17	0.0003360916	Africa
Africa|hCoV-19/Egypt/CUNCI-HGC4I026/2020|EPI ISL 479702|B.1|Egypt|2020-06-02	Africa|hCoV-19/Gambia/NPHL-2640/2020|EPI ISL 561285|B.1.5.12|Gambia|2020-06-17	0.0004037020	Africa
Africa|hCoV-19/Egypt/CUNCI-HGC4I029/2020|EPI ISL 479701|B.1.1.1|Egypt|2020-06-02	Africa|hCoV-19/Gambia/NPHL-2640/2020|EPI ISL 561285|B.1.5.12|Gambia|2020-06-17	0.0005379093	Africa
Africa|hCoV-19/Egypt/CUNCI-HGC4I030/2020|EPI ISL 479703|B.1|Egypt|2020-06-02	Africa|hCoV-19/Gambia/NPHL-2640/2020|EPI ISL 561285|B.1.5.12|Gambia|2020-06-17	0.0003360815	Africa
Africa|hCoV-19/Egypt/CUNCI-HGC4I031/2020|EPI ISL 479707|B.1.1.1|Egypt|2020-06-02	Africa|hCoV-19/Gambia/NPHL-2640/2020|EPI ISL 561285|B.1.5.12|Gambia|2020-06-17	0.0006051582	Africa
Africa|hCoV-19/Egypt/CUNCI-HGC4I032/2020|EPI ISL 479709|B.1.1|Egypt|2020-06-02	Africa|hCoV-19/Gambia/NPHL-2640/2020|EPI ISL 561285|B.1.5.12|Gambia|2020-06-17	0.0003700651	Africa
Africa|hCoV-19/Egypt/CUNCI-HGC4I033/2020|EPI ISL 479704|B.1|Egypt|2020-06-02	Africa|hCoV-19/Gambia/NPHL-2640/2020|EPI ISL 561285|B.1.5.12|Gambia|2020-06-17	0.0002352870	Africa
Africa|hCoV-19/Egypt/CUNCI-HGC4I034/2020|EPI ISL 479708|B.1.255|Egypt|2020-06-02	Africa|hCoV-19/Gambia/NPHL-2640/2020|EPI ISL 561285|B.1.5.12|Gambia|2020-06-17	0.0002016231	Africa
Africa|hCoV-19/Egypt/CUNCI-HGC5I001/2020|EPI ISL 479710|B.1.1|Egypt|2020-06-02	Africa|hCoV-19/Gambia/NPHL-2640/2020|EPI ISL 561285|B.1.5.12|Gambia|2020-06-17	0.0002353535	Africa
Africa|hCoV-19/Egypt/CUNCI-HGC5I003/2020|EPI ISL 479711|B.1|Egypt|2020-06-02	Africa|hCoV-19/Gambia/NPHL-2640/2020|EPI ISL 561285|B.1.5.12|Gambia|2020-06-17	0.0002352633	Africa
Africa|hCoV-19/Egypt/CUNCI-HGC5I010/2020|EPI ISL 479730|B.1.1|Egypt|2020-06-02	Africa|hCoV-19/Gambia/NPHL-2640/2020|EPI ISL 561285|B.1.5.12|Gambia|2020-06-17	0.0003026096	Africa
Africa|hCoV-19/Egypt/CUNCI-HGC5I011/2020|EPI ISL 479712|B.1.1|Egypt|2020-06-02	Africa|hCoV-19/Gambia/NPHL-2640/2020|EPI ISL 561285|B.1.5.12|Gambia|2020-06-17	0.0002353218	Africa
Africa|hCoV-19/Egypt/CUNCI-HGC5I012/2020|EPI ISL 479713|B.1.1|Egypt|2020-06-02	Africa|hCoV-19/Gambia/NPHL-2640/2020|EPI ISL 561285|B.1.5.12|Gambia|2020-06-17	0.0002688724	Africa
Africa|hCoV-19/Egypt/CUNCI-HGC5I014/2020|EPI ISL 479714|B.1.255|Egypt|2020-06-02	Africa|hCoV-19/Gambia/NPHL-2640/2020|EPI ISL 561285|B.1.5.12|Gambia|2020-06-17	0.0003361028	Africa
Africa|hCoV-19/Egypt/CUNCI-HGC5I015/2020|EPI ISL 475722|B.1.255|Egypt|2020-05-02	Africa|hCoV-19/Gambia/NPHL-2640/2020|EPI ISL 561285|B.1.5.12|Gambia|2020-06-17	0.0004035295	Africa
Africa|hCoV-19/Egypt/CUNCI-HGC5I016/2020|EPI ISL 479731|B.1|Egypt|2020-06-02	Africa|hCoV-19/Gambia/NPHL-2640/2020|EPI ISL 561285|B.1.5.12|Gambia|2020-06-17	0.0002352689	Africa
Africa|hCoV-19/Egypt/CUNCI-HGC5I022/2020|EPI ISL 479715|B.1.1|Egypt|2020-06-02	Africa|hCoV-19/Gambia/NPHL-2640/2020|EPI ISL 561285|B.1.5.12|Gambia|2020-06-17	0.0003024977	Africa
Africa|hCoV-19/Egypt/CUNCI-HGC5I025/2020|EPI ISL 479716|A|Egypt|2020-06-02	Africa|hCoV-19/Gambia/NPHL-2640/2020|EPI ISL 561285|B.1.5.12|Gambia|2020-06-17	0.0001683705	Africa
Africa|hCoV-19/Egypt/CUNCI-HGC5I026/2020|EPI ISL 479735|B.1.5|Egypt|2020-06-02	Africa|hCoV-19/Gambia/NPHL-2640/2020|EPI ISL 561285|B.1.5.12|Gambia|2020-06-17	0.0003362531	Africa
Africa|hCoV-19/Egypt/CUNCI-HGC5I029/2020|EPI ISL 479734|B.1|Egypt|2020-06-02	Africa|hCoV-19/Gambia/NPHL-2640/2020|EPI ISL 561285|B.1.5.12|Gambia|2020-06-17	0.0002353028	Africa
Africa|hCoV-19/Egypt/CUNCI-HGC5I030/2020|EPI ISL 479721|B.1.5|Egypt|2020-06-02	Africa|hCoV-19/Gambia/NPHL-2640/2020|EPI ISL 561285|B.1.5.12|Gambia|2020-06-17	0.0001344448	Africa
Africa|hCoV-19/Egypt/CUNCI-HGC5I033/2020|EPI ISL 479717|B.1.5|Egypt|2020-06-02	Africa|hCoV-19/Gambia/NPHL-2640/2020|EPI ISL 561285|B.1.5.12|Gambia|2020-06-17	0.0001344628	Africa
Africa|hCoV-19/Egypt/CUNCI-HGC5I034/2020|EPI ISL 479720|B.1.5|Egypt|2020-06-02	Africa|hCoV-19/Gambia/NPHL-2640/2020|EPI ISL 561285|B.1.5.12|Gambia|2020-06-17	0.0002016366	Africa
Africa|hCoV-19/Egypt/CUNCI-HGC6I002/2020|EPI ISL 479719|B.1.1.1|Egypt|2020-06-02	Africa|hCoV-19/Gambia/NPHL-2640/2020|EPI ISL 561285|B.1.5.12|Gambia|2020-06-17	0.0005042459	Africa
Africa|hCoV-19/Egypt/CUNCI-HGC6I003/2020|EPI ISL 479718|B.1.5|Egypt|2020-06-02	Africa|hCoV-19/Gambia/NPHL-2640/2020|EPI ISL 561285|B.1.5.12|Gambia|2020-06-17	0.0002352656	Africa
Africa|hCoV-19/Egypt/CUNCI-HGC6I007/2020|EPI ISL 479722|B.1|Egypt|2020-06-02	Africa|hCoV-19/Gambia/NPHL-2640/2020|EPI ISL 561285|B.1.5.12|Gambia|2020-06-17	0.0002016984	Africa
Africa|hCoV-19/Egypt/CUNCI-HGC6I010/2020|EPI ISL 478672|B.1|Egypt|2020-06-02	Africa|hCoV-19/Gambia/NPHL-2640/2020|EPI ISL 561285|B.1.5.12|Gambia|2020-06-17	0.0003360656	Africa
Africa|hCoV-19/Egypt/CUNCI-HGC6I011/2020|EPI ISL 479727|A|Egypt|2020-06-02	Africa|hCoV-19/Gambia/NPHL-2640/2020|EPI ISL 561285|B.1.5.12|Gambia|2020-06-17	0.0006724252	Africa
Africa|hCoV-19/Egypt/CUNCI-HGC6I015/2020|EPI ISL 479725|B.1.1|Egypt|2020-06-02	Africa|hCoV-19/Gambia/NPHL-2640/2020|EPI ISL 561285|B.1.5.12|Gambia|2020-06-17	0.0004033372	Africa
Africa|hCoV-19/Egypt/CUNCI-HGC6I016/2020|EPI ISL 475723|B.1.247|Egypt|2020-06-02	Africa|hCoV-19/Gambia/NPHL-2640/2020|EPI ISL 561285|B.1.5.12|Gambia|2020-06-17	0.0004373189	Africa
Africa|hCoV-19/Egypt/CUNCI-HGC6I024/2020|EPI ISL 479732|B.1.1.247|Egypt|2020-06-02	Africa|hCoV-19/Gambia/NPHL-2640/2020|EPI ISL 561285|B.1.5.12|Gambia|2020-06-17	0.0003701610	Africa
Africa|hCoV-19/Egypt/CUNCI-HGC6I026/2020|EPI ISL 479724|B.1.1.1|Egypt|2020-06-02	Africa|hCoV-19/Gambia/NPHL-2640/2020|EPI ISL 561285|B.1.5.12|Gambia|2020-06-17	0.0005378731	Africa
Africa|hCoV-19/Egypt/CUNCI-HGC6I029/2020|EPI ISL 477161|B.1.255|Egypt|2020-06-02	Africa|hCoV-19/Gambia/NPHL-2640/2020|EPI ISL 561285|B.1.5.12|Gambia|2020-06-17	0.0003360803	Africa
Africa|hCoV-19/Egypt/CUNCI-HGC6I031/2020|EPI ISL 475724|B.1.1.1|Egypt|2020-06-02	Africa|hCoV-19/Gambia/NPHL-2640/2020|EPI ISL 561285|B.1.5.12|Gambia|2020-06-17	0.0005045562	Africa
Africa|hCoV-19/Egypt/CUNCI-HGC6I032/2020|EPI ISL 479733|B.1.1.1|Egypt|2020-06-02	Africa|hCoV-19/Gambia/NPHL-2640/2020|EPI ISL 561285|B.1.5.12|Gambia|2020-06-17	0.0005043137	Africa
Africa|hCoV-19/Egypt/CUNCI-HGC6I033/2020|EPI ISL 479723|B.1.1.1|Egypt|2020-06-02	Africa|hCoV-19/Gambia/NPHL-2640/2020|EPI ISL 561285|B.1.5.12|Gambia|2020-06-17	0.0005042917	Africa
Africa|hCoV-19/Egypt/CUNCI-HGC7I01/2020|EPI ISL 529141|B.1|Egypt|2020-07-19	Africa|hCoV-19/Gambia/NPHL-2640/2020|EPI ISL 561285|B.1.5.12|Gambia|2020-06-17	0.0003697491	Africa
Africa|hCoV-19/Egypt/CUNCI-HGC7I02/2020|EPI ISL 529142|A|Egypt|2020-07-19	Africa|hCoV-19/Gambia/NPHL-2640/2020|EPI ISL 561285|B.1.5.12|Gambia|2020-06-17	0.0006388339	Africa
Africa|hCoV-19/Egypt/CUNCI-HGC7I07/2020|EPI ISL 529145|B.1|Egypt|2020-07-19	Africa|hCoV-19/Gambia/NPHL-2640/2020|EPI ISL 561285|B.1.5.12|Gambia|2020-06-17	0.0003361367	Africa
Africa|hCoV-19/Egypt/EGY-020/2020|EPI ISL 526975|B.1|Egypt|2020-08-14	Africa|hCoV-19/Gambia/NPHL-2640/2020|EPI ISL 561285|B.1.5.12|Gambia|2020-06-17	0.0003360882	Africa
Africa|hCoV-19/Egypt/EGY-041/2020|EPI ISL 526997|B.1|Egypt|2020-08-22	Africa|hCoV-19/Gambia/NPHL-2640/2020|EPI ISL 561285|B.1.5.12|Gambia|2020-06-17	0.0003360882	Africa
Africa|hCoV-19/Egypt/EGY-S031/2020|EPI ISL 526986|B.1|Egypt|2020-08-17	Africa|hCoV-19/Gambia/NPHL-2640/2020|EPI ISL 561285|B.1.5.12|Gambia|2020-06-17	0.0003360882	Africa
Africa|hCoV-19/Egypt/HCoV2-Egy-002/2020|EPI ISL 510532|B.1|Egypt|2020-06-02	Africa|hCoV-19/Gambia/NPHL-2640/2020|EPI ISL 561285|B.1.5.12|Gambia|2020-06-17	0.0003360882	Africa
Africa|hCoV-19/Egypt/MASRI-005/2020|EPI ISL 482759|B.1|Egypt|2020-04-30	Africa|hCoV-19/Gambia/NPHL-2640/2020|EPI ISL 561285|B.1.5.12|Gambia|2020-06-17	0.0002016191	Africa
Africa|hCoV-19/Egypt/MASRI-007/2020|EPI ISL 482760|B.1|Egypt|2020-04-28	Africa|hCoV-19/Gambia/NPHL-2640/2020|EPI ISL 561285|B.1.5.12|Gambia|2020-06-17	0.0002690133	Africa
Africa|hCoV-19/Egypt/MASRI-008/2020|EPI ISL 482761|B.1|Egypt|2020-04-30	Africa|hCoV-19/Gambia/NPHL-2640/2020|EPI ISL 561285|B.1.5.12|Gambia|2020-06-17	0.0002028272	Africa
Africa|hCoV-19/Egypt/MASRI-009/2020|EPI ISL 483035|A|Egypt|2020-04-30	Africa|hCoV-19/Gambia/NPHL-2640/2020|EPI ISL 561285|B.1.5.12|Gambia|2020-06-17	0.0005042087	Africa
Africa|hCoV-19/Egypt/MASRI-011/2020|EPI ISL 482762|B.1|Egypt|2020-05-05	Africa|hCoV-19/Gambia/NPHL-2640/2020|EPI ISL 561285|B.1.5.12|Gambia|2020-06-17	0.0002688958	Africa
Africa|hCoV-19/Egypt/MASRI-012/2020|EPI ISL 482763|B.1|Egypt|2020-05-05	Africa|hCoV-19/Gambia/NPHL-2640/2020|EPI ISL 561285|B.1.5.12|Gambia|2020-06-17	0.0001680125	Africa
Africa|hCoV-19/Egypt/MASRI-014/2020|EPI ISL 482765|B.1|Egypt|2020-04-30	Africa|hCoV-19/Gambia/NPHL-2640/2020|EPI ISL 561285|B.1.5.12|Gambia|2020-06-17	0.0004033939	Africa
Africa|hCoV-19/Egypt/MASRI-015/2020|EPI ISL 482766|B.1.36|Egypt|2020-05-11	Africa|hCoV-19/Gambia/NPHL-2640/2020|EPI ISL 561285|B.1.5.12|Gambia|2020-06-17	0.0004705820	Africa
Africa|hCoV-19/Egypt/MASRI-016/2020|EPI ISL 482767|B.1|Egypt|2020-05-11	Africa|hCoV-19/Gambia/NPHL-2640/2020|EPI ISL 561285|B.1.5.12|Gambia|2020-06-17	0.0004036653	Africa
Africa|hCoV-19/Egypt/MASRI-018/2020|EPI ISL 483036|A|Egypt|2020-05-10	Africa|hCoV-19/Gambia/NPHL-2640/2020|EPI ISL 561285|B.1.5.12|Gambia|2020-06-17	0.0006432664	Africa
Africa|hCoV-19/Egypt/MASRI-020/2020|EPI ISL 483037|B.1|Egypt|2020-05-13	Africa|hCoV-19/Gambia/NPHL-2640/2020|EPI ISL 561285|B.1.5.12|Gambia|2020-06-17	0.0004754292	Africa
Africa|hCoV-19/Egypt/MASRI-022/2020|EPI ISL 482768|B.1.255|Egypt|2020-05-13	Africa|hCoV-19/Gambia/NPHL-2640/2020|EPI ISL 561285|B.1.5.12|Gambia|2020-06-17	0.0004039666	Africa
Africa|hCoV-19/Egypt/MASRI-023/2020|EPI ISL 482769|B.1|Egypt|2020-05-11	Africa|hCoV-19/Gambia/NPHL-2640/2020|EPI ISL 561285|B.1.5.12|Gambia|2020-06-17	0.0002018489	Africa
Africa|hCoV-19/Egypt/MASRI-024/2020|EPI ISL 482770|B.1|Egypt|2020-05-11	Africa|hCoV-19/Gambia/NPHL-2640/2020|EPI ISL 561285|B.1.5.12|Gambia|2020-06-17	0.0002688507	Africa
Africa|hCoV-19/Egypt/MASRI-025/2020|EPI ISL 482771|B.1|Egypt|2020-05-10	Africa|hCoV-19/Gambia/NPHL-2640/2020|EPI ISL 561285|B.1.5.12|Gambia|2020-06-17	0.0004035064	Africa
Africa|hCoV-19/Egypt/MASRI-026/2020|EPI ISL 482772|B.1|Egypt|2020-05-10	Africa|hCoV-19/Gambia/NPHL-2640/2020|EPI ISL 561285|B.1.5.12|Gambia|2020-06-17	0.0003361401	Africa
Africa|hCoV-19/Egypt/MASRI-027/2020|EPI ISL 482773|B.1.1.123|Egypt|2020-05-08	Africa|hCoV-19/Gambia/NPHL-2640/2020|EPI ISL 561285|B.1.5.12|Gambia|2020-06-17	0.0003368092	Africa
Africa|hCoV-19/Egypt/MASRI-028/2020|EPI ISL 483038|B.1|Egypt|2020-05-13	Africa|hCoV-19/Gambia/NPHL-2640/2020|EPI ISL 561285|B.1.5.12|Gambia|2020-06-17	0.0003360849	Africa
Africa|hCoV-19/Egypt/MASRI-029/2020|EPI ISL 482774|B.1|Egypt|2020-05-13	Africa|hCoV-19/Gambia/NPHL-2640/2020|EPI ISL 561285|B.1.5.12|Gambia|2020-06-17	0.0002688597	Africa
Africa|hCoV-19/Egypt/MASRI-10/2020|EPI ISL 475752|B.1.255|Egypt|2020-05	Africa|hCoV-19/Gambia/NPHL-2640/2020|EPI ISL 561285|B.1.5.12|Gambia|2020-06-17	0.0003698113	Africa
Africa|hCoV-19/Egypt/MASRI-11/2020|EPI ISL 475753|B.1.36|Egypt|2020-05	Africa|hCoV-19/Gambia/NPHL-2640/2020|EPI ISL 561285|B.1.5.12|Gambia|2020-06-17	0.0005042001	Africa
Africa|hCoV-19/Egypt/MASRI-14/2020|EPI ISL 475749|B.1|Egypt|2020-05	Africa|hCoV-19/Gambia/NPHL-2640/2020|EPI ISL 561285|B.1.5.12|Gambia|2020-06-17	0.0002352475	Africa
Africa|hCoV-19/Egypt/MASRI-15/2020|EPI ISL 475750|B.1.1|Egypt|2020-05	Africa|hCoV-19/Gambia/NPHL-2640/2020|EPI ISL 561285|B.1.5.12|Gambia|2020-06-17	0.0005751710	Africa
Africa|hCoV-19/Egypt/MASRI-2/2020|EPI ISL 475745|B.1|Egypt|2020-05	Africa|hCoV-19/Gambia/NPHL-2640/2020|EPI ISL 561285|B.1.5.12|Gambia|2020-06-17	0.0002688416	Africa
Africa|hCoV-19/Egypt/MASRI-3/2020|EPI ISL 475746|A|Egypt|2020-05	Africa|hCoV-19/Gambia/NPHL-2640/2020|EPI ISL 561285|B.1.5.12|Gambia|2020-06-17	0.0005378678	Africa
Africa|hCoV-19/Egypt/MASRI-6/2020|EPI ISL 475747|B.1.255|Egypt|2020-05	Africa|hCoV-19/Gambia/NPHL-2640/2020|EPI ISL 561285|B.1.5.12|Gambia|2020-06-17	0.0002688417	Africa
Africa|hCoV-19/Egypt/MASRI-9/2020|EPI ISL 475751|B.1.1.1|Egypt|2020-05	Africa|hCoV-19/Gambia/NPHL-2640/2020|EPI ISL 561285|B.1.5.12|Gambia|2020-06-17	0.0006389564	Africa
Africa|hCoV-19/Egypt/NRC-01/2020|EPI ISL 430820|B.1|Egypt|2020-03-18	Africa|hCoV-19/Gambia/NPHL-2640/2020|EPI ISL 561285|B.1.5.12|Gambia|2020-06-17	0.0002361871	Africa
Africa|hCoV-19/Egypt/NRC-03/2020|EPI ISL 430819|B.1.246|Egypt|2020-03-18	Africa|hCoV-19/Gambia/NPHL-2640/2020|EPI ISL 561285|B.1.5.12|Gambia|2020-06-17	0.0002697507	Africa
Africa|hCoV-19/Gabon/ITM-K011/2020|EPI ISL 539573|A|Gabon|2020-03-22	Africa|hCoV-19/Gambia/NPHL-2640/2020|EPI ISL 561285|B.1.5.12|Gambia|2020-06-17	0.0004705743	Africa
Africa|hCoV-19/Gabon/ITM-K023/2020|EPI ISL 539574|B.1.178|Gabon|2020-03-27	Africa|hCoV-19/Gambia/NPHL-2640/2020|EPI ISL 561285|B.1.5.12|Gambia|2020-06-17	0.0002352270	Africa
Africa|hCoV-19/Gabon/ITM-K027/2020|EPI ISL 539575|A|Gabon|2020-03-27	Africa|hCoV-19/Gambia/NPHL-2640/2020|EPI ISL 561285|B.1.5.12|Gambia|2020-06-17	0.0004705632	Africa
Africa|hCoV-19/Gabon/ITM-K028/2020|EPI ISL 539576|B.1.292|Gabon|2020-03-27	Africa|hCoV-19/Gambia/NPHL-2640/2020|EPI ISL 561285|B.1.5.12|Gambia|2020-06-17	0.0002352317	Africa
Africa|hCoV-19/Gambia/0214/2020|EPI ISL 471158|B.1|Gambia|2020-03-29	Africa|hCoV-19/Gambia/NPHL-2640/2020|EPI ISL 561285|B.1.5.12|Gambia|2020-06-17	0.0004040361	Africa
Africa|hCoV-19/Gambia/0268/2020|EPI ISL 471159|B.1.1|Gambia|2020-03-21	Africa|hCoV-19/Gambia/NPHL-2640/2020|EPI ISL 561285|B.1.5.12|Gambia|2020-06-17	0.0002714657	Africa
Africa|hCoV-19/Gambia/0278/2020|EPI ISL 471160|B.1.1|Gambia|2020-03-20	Africa|hCoV-19/Gambia/NPHL-2640/2020|EPI ISL 561285|B.1.5.12|Gambia|2020-06-17	0.0002718623	Africa
Africa|hCoV-19/Gambia/0528/2020|EPI ISL 471161|B.1.1.293|Gambia|2020-04-30	Africa|hCoV-19/Gambia/NPHL-2640/2020|EPI ISL 561285|B.1.5.12|Gambia|2020-06-17	0.0003102149	Africa
Africa|hCoV-19/Gambia/0531/2020|EPI ISL 471162|B.1.1.293|Gambia|2020-04-30	Africa|hCoV-19/Gambia/NPHL-2640/2020|EPI ISL 561285|B.1.5.12|Gambia|2020-06-17	0.0003102364	Africa
Africa|hCoV-19/Gambia/0536/2020|EPI ISL 471163|B.1.1.293|Gambia|2020-04-30	Africa|hCoV-19/Gambia/NPHL-2640/2020|EPI ISL 561285|B.1.5.12|Gambia|2020-06-17	0.0003024804	Africa
Africa|hCoV-19/Gambia/0547/2020|EPI ISL 471164|B.1.1.293|Gambia|2020-04-30	Africa|hCoV-19/Gambia/NPHL-2640/2020|EPI ISL 561285|B.1.5.12|Gambia|2020-06-17	0.0003029589	Africa
Africa|hCoV-19/Gambia/0548/2020|EPI ISL 471165|B.1.5|Gambia|2020-04-30	Africa|hCoV-19/Gambia/NPHL-2640/2020|EPI ISL 561285|B.1.5.12|Gambia|2020-06-17	0.0001391164	Africa
Africa|hCoV-19/Gambia/1090/2020|EPI ISL 471166|B.1.1|Gambia|2020-05-04	Africa|hCoV-19/Gambia/NPHL-2640/2020|EPI ISL 561285|B.1.5.12|Gambia|2020-06-17	0.0003388286	Africa
Africa|hCoV-19/Gambia/1094/2020|EPI ISL 471167|B.1.1.293|Gambia|2020-05-04	Africa|hCoV-19/Gambia/NPHL-2640/2020|EPI ISL 561285|B.1.5.12|Gambia|2020-06-17	0.0003024804	Africa
Africa|hCoV-19/Gambia/1251/2020|EPI ISL 471168|B.1.1.293|Gambia|2020-05-07	Africa|hCoV-19/Gambia/NPHL-2640/2020|EPI ISL 561285|B.1.5.12|Gambia|2020-06-17	0.0003102150	Africa
Africa|hCoV-19/Gambia/1264/2020|EPI ISL 471169|B.1.1|Gambia|2020-05-07	Africa|hCoV-19/Gambia/NPHL-2640/2020|EPI ISL 561285|B.1.5.12|Gambia|2020-06-17	0.0002710978	Africa
Africa|hCoV-19/Gambia/1271/2020|EPI ISL 471170|B.1.1|Gambia|2020-05-07	Africa|hCoV-19/Gambia/NPHL-2640/2020|EPI ISL 561285|B.1.5.12|Gambia|2020-06-17	0.0002714473	Africa
Africa|hCoV-19/Gambia/1277/2020|EPI ISL 471171|B.1.1.293|Gambia|2020-05-07	Africa|hCoV-19/Gambia/NPHL-2640/2020|EPI ISL 561285|B.1.5.12|Gambia|2020-06-17	0.0003024804	Africa
Africa|hCoV-19/Gambia/3668/2020|EPI ISL 560992|B.1.5.12|Gambia|2020-07-30	Africa|hCoV-19/Gambia/NPHL-2640/2020|EPI ISL 561285|B.1.5.12|Gambia|2020-06-17	0.0002708382	Africa
Africa|hCoV-19/Gambia/3670/2020|EPI ISL 560993|B.1.5.12|Gambia|2020-07-30	Africa|hCoV-19/Gambia/NPHL-2640/2020|EPI ISL 561285|B.1.5.12|Gambia|2020-06-17	0.0002730564	Africa
Africa|hCoV-19/Gambia/3671/2020|EPI ISL 560994|B.1.1.293|Gambia|2020-07-30	Africa|hCoV-19/Gambia/NPHL-2640/2020|EPI ISL 561285|B.1.5.12|Gambia|2020-06-17	0.0002708528	Africa
Africa|hCoV-19/Gambia/3673/2020|EPI ISL 560995|B.1.5|Gambia|2020-07-30	Africa|hCoV-19/Gambia/NPHL-2640/2020|EPI ISL 561285|B.1.5.12|Gambia|2020-06-17	0.0002709041	Africa
Africa|hCoV-19/Gambia/3676/2020|EPI ISL 560996|B.1.5|Gambia|2020-07-30	Africa|hCoV-19/Gambia/NPHL-2640/2020|EPI ISL 561285|B.1.5.12|Gambia|2020-06-17	0.0000689274	Africa
Africa|hCoV-19/Gambia/3678/2020|EPI ISL 560997|B.1.292|Gambia|2020-07-30	Africa|hCoV-19/Gambia/NPHL-2640/2020|EPI ISL 561285|B.1.5.12|Gambia|2020-06-17	0.0002688507	Africa
Africa|hCoV-19/Gambia/3679/2020|EPI ISL 560998|B.1.5.12|Gambia|2020-07-30	Africa|hCoV-19/Gambia/NPHL-2640/2020|EPI ISL 561285|B.1.5.12|Gambia|2020-06-17	0.0002048013	Africa
Africa|hCoV-19/Gambia/3680/2020|EPI ISL 560999|B.1.5|Gambia|2020-07-30	Africa|hCoV-19/Gambia/NPHL-2640/2020|EPI ISL 561285|B.1.5.12|Gambia|2020-06-17	0.0000689535	Africa
Africa|hCoV-19/Gambia/3683/2020|EPI ISL 561000|B.1.292|Gambia|2020-07-30	Africa|hCoV-19/Gambia/NPHL-2640/2020|EPI ISL 561285|B.1.5.12|Gambia|2020-06-17	0.0003024631	Africa
Africa|hCoV-19/Gambia/3703/2020|EPI ISL 561001|B.1.5.12|Gambia|2020-07-30	Africa|hCoV-19/Gambia/NPHL-2640/2020|EPI ISL 561285|B.1.5.12|Gambia|2020-06-17	0.0002016251	Africa
Africa|hCoV-19/Gambia/3717/2020|EPI ISL 561002|B.1.5|Gambia|2020-07-30	Africa|hCoV-19/Gambia/NPHL-2640/2020|EPI ISL 561285|B.1.5.12|Gambia|2020-06-17	0.0000682617	Africa
Africa|hCoV-19/Gambia/3724/2020|EPI ISL 561003|B.1.5.12|Gambia|2020-07-30	Africa|hCoV-19/Gambia/NPHL-2640/2020|EPI ISL 561285|B.1.5.12|Gambia|2020-06-17	0.0002016251	Africa
Africa|hCoV-19/Gambia/3725/2020|EPI ISL 561004|B.1.1.293|Gambia|2020-07-30	Africa|hCoV-19/Gambia/NPHL-2640/2020|EPI ISL 561285|B.1.5.12|Gambia|2020-06-17	0.0004369808	Africa
Africa|hCoV-19/Gambia/3728/2020|EPI ISL 561005|B.1.5|Gambia|2020-07-30	Africa|hCoV-19/Gambia/NPHL-2640/2020|EPI ISL 561285|B.1.5.12|Gambia|2020-06-17	0.0001055452	Africa
Africa|hCoV-19/Gambia/3729/2020|EPI ISL 561006|B.1.5.12|Gambia|2020-07-30	Africa|hCoV-19/Gambia/NPHL-2640/2020|EPI ISL 561285|B.1.5.12|Gambia|2020-06-17	0.0001344068	Africa
Africa|hCoV-19/Gambia/3732/2020|EPI ISL 561007|B.1.5|Gambia|2020-07-30	Africa|hCoV-19/Gambia/NPHL-2640/2020|EPI ISL 561285|B.1.5.12|Gambia|2020-06-17	0.0000683107	Africa
Africa|hCoV-19/Gambia/3735/2020|EPI ISL 561008|B.1.5|Gambia|2020-07-30	Africa|hCoV-19/Gambia/NPHL-2640/2020|EPI ISL 561285|B.1.5.12|Gambia|2020-06-17	0.0001033886	Africa
Africa|hCoV-19/Gambia/3737/2020|EPI ISL 561009|B.1.1.293|Gambia|2020-07-30	Africa|hCoV-19/Gambia/NPHL-2640/2020|EPI ISL 561285|B.1.5.12|Gambia|2020-06-17	0.0003362577	Africa
Africa|hCoV-19/Gambia/3741/2020|EPI ISL 561010|B.1.5.12|Gambia|2020-07-30	Africa|hCoV-19/Gambia/NPHL-2640/2020|EPI ISL 561285|B.1.5.12|Gambia|2020-06-17	0.0001365151	Africa
Africa|hCoV-19/Gambia/3743/2020|EPI ISL 561011|B.1.5.12|Gambia|2020-07-30	Africa|hCoV-19/Gambia/NPHL-2640/2020|EPI ISL 561285|B.1.5.12|Gambia|2020-06-17	0.0002688543	Africa
Africa|hCoV-19/Gambia/3749/2020|EPI ISL 561012|B.1.5.12|Gambia|2020-07-30	Africa|hCoV-19/Gambia/NPHL-2640/2020|EPI ISL 561285|B.1.5.12|Gambia|2020-06-17	0.0002016183	Africa
Africa|hCoV-19/Gambia/3761/2020|EPI ISL 561013|B.1.5.12|Gambia|2020-07-30	Africa|hCoV-19/Gambia/NPHL-2640/2020|EPI ISL 561285|B.1.5.12|Gambia|2020-06-17	0.0002016183	Africa
Africa|hCoV-19/Gambia/3772/2020|EPI ISL 561025|B.1.5|Gambia|2020-07-30	Africa|hCoV-19/Gambia/NPHL-2640/2020|EPI ISL 561285|B.1.5.12|Gambia|2020-06-17	0.0000696838	Africa
Africa|hCoV-19/Gambia/GC19-015/2020|EPI ISL 428855|B.1.1.8|Gambia|2020-03-17	Africa|hCoV-19/Gambia/NPHL-2640/2020|EPI ISL 561285|B.1.5.12|Gambia|2020-06-17	0.0003024673	Africa
Africa|hCoV-19/Gambia/GC19-026/2020|EPI ISL 428856|B.6|Gambia|2020-03-21	Africa|hCoV-19/Gambia/NPHL-2640/2020|EPI ISL 561285|B.1.5.12|Gambia|2020-06-17	0.0004369411	Africa
Africa|hCoV-19/Gambia/GC19-029/2020|EPI ISL 428857|B.1|Gambia|2020-04-20	Africa|hCoV-19/Gambia/NPHL-2640/2020|EPI ISL 561285|B.1.5.12|Gambia|2020-06-17	0.0002352419	Africa
Africa|hCoV-19/Gambia/GC19-0479/2020|EPI ISL 561015|B.1.1.293|Gambia|2020-04-29	Africa|hCoV-19/Gambia/NPHL-2640/2020|EPI ISL 561285|B.1.5.12|Gambia|2020-06-17	0.0002810310	Africa
Africa|hCoV-19/Gambia/GC19-0544/2020|EPI ISL 561016|B.1.5|Gambia|2020-05-01	Africa|hCoV-19/Gambia/NPHL-2640/2020|EPI ISL 561285|B.1.5.12|Gambia|2020-06-17	0.0001398835	Africa
Africa|hCoV-19/Gambia/GC19-1385/2020|EPI ISL 561018|B.1.5|Gambia|2020-05-12	Africa|hCoV-19/Gambia/NPHL-2640/2020|EPI ISL 561285|B.1.5.12|Gambia|2020-06-17	0.0001414113	Africa
Africa|hCoV-19/Gambia/GC19-1503/2020|EPI ISL 561021|B.1.1|Gambia|2020-05-14	Africa|hCoV-19/Gambia/NPHL-2640/2020|EPI ISL 561285|B.1.5.12|Gambia|2020-06-17	0.0003697126	Africa
Africa|hCoV-19/Gambia/GC19-1527/2020|EPI ISL 561022|B.1.1.293|Gambia|2020-05-16	Africa|hCoV-19/Gambia/NPHL-2640/2020|EPI ISL 561285|B.1.5.12|Gambia|2020-06-17	0.0003025109	Africa
Africa|hCoV-19/Gambia/GC19-1533/2020|EPI ISL 561023|B.1.1.264|Gambia|2020-05-16	Africa|hCoV-19/Gambia/NPHL-2640/2020|EPI ISL 561285|B.1.5.12|Gambia|2020-06-17	0.0003134556	Africa
Africa|hCoV-19/Gambia/GC19-1572/2020|EPI ISL 561014|B.1.1|Gambia|2020-05-20	Africa|hCoV-19/Gambia/NPHL-2640/2020|EPI ISL 561285|B.1.5.12|Gambia|2020-06-17	0.0002789517	Africa
Africa|hCoV-19/Gambia/GC19-1575/2020|EPI ISL 561026|B.1.1|Gambia|2020-05-20	Africa|hCoV-19/Gambia/NPHL-2640/2020|EPI ISL 561285|B.1.5.12|Gambia|2020-06-17	0.0002429112	Africa
Africa|hCoV-19/Gambia/GC19-1606/2020|EPI ISL 561027|B.1.1|Gambia|2020-05-20	Africa|hCoV-19/Gambia/NPHL-2640/2020|EPI ISL 561285|B.1.5.12|Gambia|2020-06-17	0.0003134660	Africa
Africa|hCoV-19/Gambia/GC19-1706/2020|EPI ISL 561028|B.1.5|Gambia|2020-05-22	Africa|hCoV-19/Gambia/NPHL-2640/2020|EPI ISL 561285|B.1.5.12|Gambia|2020-06-17	0.0001399615	Africa
Africa|hCoV-19/Gambia/GC19-1814/2020|EPI ISL 561032|B.1.5|Gambia|2020-05-28	Africa|hCoV-19/Gambia/NPHL-2640/2020|EPI ISL 561285|B.1.5.12|Gambia|2020-06-17	0.0001413611	Africa
Africa|hCoV-19/Gambia/GC19-1818/2020|EPI ISL 561034|B.1.1|Gambia|2020-05-28	Africa|hCoV-19/Gambia/NPHL-2640/2020|EPI ISL 561285|B.1.5.12|Gambia|2020-06-17	0.0003697372	Africa
Africa|hCoV-19/Gambia/GC19-1983/2020|EPI ISL 561038|B.1.1|Gambia|2020-06-07	Africa|hCoV-19/Gambia/NPHL-2640/2020|EPI ISL 561285|B.1.5.12|Gambia|2020-06-17	0.0003697256	Africa
Africa|hCoV-19/Gambia/GC19-2197/2020|EPI ISL 561040|B.1.292|Gambia|2020-06-26	Africa|hCoV-19/Gambia/NPHL-2640/2020|EPI ISL 561285|B.1.5.12|Gambia|2020-06-17	0.0002710271	Africa
Africa|hCoV-19/Gambia/GC19-2427/2020|EPI ISL 561105|B.1.1.293|Gambia|2020-07-21	Africa|hCoV-19/Gambia/NPHL-2640/2020|EPI ISL 561285|B.1.5.12|Gambia|2020-06-17	0.0003025241	Africa
Africa|hCoV-19/Gambia/GC19-2443/2020|EPI ISL 561106|B.1.5|Gambia|2020-07-21	Africa|hCoV-19/Gambia/NPHL-2640/2020|EPI ISL 561285|B.1.5.12|Gambia|2020-06-17	0.0001060525	Africa
Africa|hCoV-19/Gambia/GC19-2450/2020|EPI ISL 561107|B.1.5.12|Gambia|2020-07-21	Africa|hCoV-19/Gambia/NPHL-2640/2020|EPI ISL 561285|B.1.5.12|Gambia|2020-06-17	0.0002016278	Africa
Africa|hCoV-19/Gambia/GC19-2459/2020|EPI ISL 561108|B.1.1.293|Gambia|2020-07-21	Africa|hCoV-19/Gambia/NPHL-2640/2020|EPI ISL 561285|B.1.5.12|Gambia|2020-06-17	0.0002710611	Africa
Africa|hCoV-19/Gambia/GC19-2469/2020|EPI ISL 561109|B.1.5|Gambia|2020-07-21	Africa|hCoV-19/Gambia/NPHL-2640/2020|EPI ISL 561285|B.1.5.12|Gambia|2020-06-17	0.0000689298	Africa
Africa|hCoV-19/Gambia/GC19-2473/2020|EPI ISL 561110|B.1.5.12|Gambia|2020-07-21	Africa|hCoV-19/Gambia/NPHL-2640/2020|EPI ISL 561285|B.1.5.12|Gambia|2020-06-17	0.0002352475	Africa
Africa|hCoV-19/Gambia/GC19-2498/2020|EPI ISL 561111|B.1.292|Gambia|2020-07-21	Africa|hCoV-19/Gambia/NPHL-2640/2020|EPI ISL 561285|B.1.5.12|Gambia|2020-06-17	0.0003024530	Africa
Africa|hCoV-19/Gambia/GC19-2525/2020|EPI ISL 561113|B.1.1.293|Gambia|2020-07-21	Africa|hCoV-19/Gambia/NPHL-2640/2020|EPI ISL 561285|B.1.5.12|Gambia|2020-06-17	0.0003697219	Africa
Africa|hCoV-19/Gambia/GC19-2526/2020|EPI ISL 561114|B.1.5.12|Gambia|2020-07-21	Africa|hCoV-19/Gambia/NPHL-2640/2020|EPI ISL 561285|B.1.5.12|Gambia|2020-06-17	0.0002352522	Africa
Africa|hCoV-19/Gambia/GC19-2629/2020|EPI ISL 561123|B.1.5.12|Gambia|2020-07-21	Africa|hCoV-19/Gambia/NPHL-2640/2020|EPI ISL 561285|B.1.5.12|Gambia|2020-06-17	0.0002032669	Africa
Africa|hCoV-19/Gambia/GC19-2632/2020|EPI ISL 561124|B.1.5.12|Gambia|2020-07-21	Africa|hCoV-19/Gambia/NPHL-2640/2020|EPI ISL 561285|B.1.5.12|Gambia|2020-06-17	0.0002031155	Africa
Africa|hCoV-19/Gambia/GC19-2638/2020|EPI ISL 561126|B.1.5.12|Gambia|2020-07-21	Africa|hCoV-19/Gambia/NPHL-2640/2020|EPI ISL 561285|B.1.5.12|Gambia|2020-06-17	0.0001734167	Africa
Africa|hCoV-19/Gambia/GC19-2652/2020|EPI ISL 561128|B.1.5.12|Gambia|2020-07-21	Africa|hCoV-19/Gambia/NPHL-2640/2020|EPI ISL 561285|B.1.5.12|Gambia|2020-06-17	0.0001008528	Africa
Africa|hCoV-19/Gambia/GC19-2654/2020|EPI ISL 561130|B.1.292|Gambia|2020-07-21	Africa|hCoV-19/Gambia/NPHL-2640/2020|EPI ISL 561285|B.1.5.12|Gambia|2020-06-17	0.0003360995	Africa
Africa|hCoV-19/Gambia/GC19-2663/2020|EPI ISL 561133|B.1.1.293|Gambia|2020-07-21	Africa|hCoV-19/Gambia/NPHL-2640/2020|EPI ISL 561285|B.1.5.12|Gambia|2020-06-17	0.0004033411	Africa
Africa|hCoV-19/Gambia/GC19-2707/2020|EPI ISL 561134|B.1.1.293|Gambia|2020-07-21	Africa|hCoV-19/Gambia/NPHL-2640/2020|EPI ISL 561285|B.1.5.12|Gambia|2020-06-17	0.0003385878	Africa
Africa|hCoV-19/Gambia/GC19-2711/2020|EPI ISL 561135|B.1.5.12|Gambia|2020-07-21	Africa|hCoV-19/Gambia/NPHL-2640/2020|EPI ISL 561285|B.1.5.12|Gambia|2020-06-17	0.0001680046	Africa
Africa|hCoV-19/Gambia/GC19-2730/2020|EPI ISL 561136|B.1.5.12|Gambia|2020-07-21	Africa|hCoV-19/Gambia/NPHL-2640/2020|EPI ISL 561285|B.1.5.12|Gambia|2020-06-17	0.0003047175	Africa
Africa|hCoV-19/Gambia/GC19-2731/2020|EPI ISL 561137|B.1.1.293|Gambia|2020-07-21	Africa|hCoV-19/Gambia/NPHL-2640/2020|EPI ISL 561285|B.1.5.12|Gambia|2020-06-17	0.0003697467	Africa
Africa|hCoV-19/Gambia/GC19-2828/2020|EPI ISL 561150|B.1.361|Gambia|2020-07-24	Africa|hCoV-19/Gambia/NPHL-2640/2020|EPI ISL 561285|B.1.5.12|Gambia|2020-06-17	0.0003024864	Africa
Africa|hCoV-19/Gambia/GC19-2842/2020|EPI ISL 561151|B.1.1|Gambia|2020-07-24	Africa|hCoV-19/Gambia/NPHL-2640/2020|EPI ISL 561285|B.1.5.12|Gambia|2020-06-17	0.0004369955	Africa
Africa|hCoV-19/Gambia/GC19-2898/2020|EPI ISL 561153|B.1.5.12|Gambia|2020-07-24	Africa|hCoV-19/Gambia/NPHL-2640/2020|EPI ISL 561285|B.1.5.12|Gambia|2020-06-17	0.0002016231	Africa
Africa|hCoV-19/Gambia/GC19-2904/2020|EPI ISL 561154|B.1.1|Gambia|2020-07-24	Africa|hCoV-19/Gambia/NPHL-2640/2020|EPI ISL 561285|B.1.5.12|Gambia|2020-06-17	0.0004369808	Africa
Africa|hCoV-19/Gambia/GC19-2947/2020|EPI ISL 561155|B.1.5.12|Gambia|2020-07-24	Africa|hCoV-19/Gambia/NPHL-2640/2020|EPI ISL 561285|B.1.5.12|Gambia|2020-06-17	0.0002016183	Africa
Africa|hCoV-19/Gambia/GC19-2973/2020|EPI ISL 561156|B.1.1.293|Gambia|2020-07-24	Africa|hCoV-19/Gambia/NPHL-2640/2020|EPI ISL 561285|B.1.5.12|Gambia|2020-06-17	0.0003360961	Africa
Africa|hCoV-19/Gambia/GC19-2977/2020|EPI ISL 561157|B.1.1.293|Gambia|2020-07-24	Africa|hCoV-19/Gambia/NPHL-2640/2020|EPI ISL 561285|B.1.5.12|Gambia|2020-06-17	0.0003361074	Africa
Africa|hCoV-19/Gambia/GC19-2985/2020|EPI ISL 561158|B.1.5.12|Gambia|2020-07-24	Africa|hCoV-19/Gambia/NPHL-2640/2020|EPI ISL 561285|B.1.5.12|Gambia|2020-06-17	0.0001007987	Africa
Africa|hCoV-19/Gambia/GC19-2991/2020|EPI ISL 561159|B.1.1|Gambia|2020-07-24	Africa|hCoV-19/Gambia/NPHL-2640/2020|EPI ISL 561285|B.1.5.12|Gambia|2020-06-17	0.0003025139	Africa
Africa|hCoV-19/Gambia/GC19-3064/2020|EPI ISL 561160|B.1.1|Gambia|2020-07-25	Africa|hCoV-19/Gambia/NPHL-2640/2020|EPI ISL 561285|B.1.5.12|Gambia|2020-06-17	0.0004370101	Africa
Africa|hCoV-19/Gambia/GC19-3065/2020|EPI ISL 561161|B.1.5.12|Gambia|2020-07-25	Africa|hCoV-19/Gambia/NPHL-2640/2020|EPI ISL 561285|B.1.5.12|Gambia|2020-06-17	0.0002392427	Africa
Africa|hCoV-19/Gambia/GC19-3081/2020|EPI ISL 561162|B.1.1|Gambia|2020-07-25	Africa|hCoV-19/Gambia/NPHL-2640/2020|EPI ISL 561285|B.1.5.12|Gambia|2020-06-17	0.0004369953	Africa
Africa|hCoV-19/Gambia/GC19-3085/2020|EPI ISL 561163|B.1.1.293|Gambia|2020-07-25	Africa|hCoV-19/Gambia/NPHL-2640/2020|EPI ISL 561285|B.1.5.12|Gambia|2020-06-17	0.0002708830	Africa
Africa|hCoV-19/Gambia/GC19-3087/2020|EPI ISL 561041|B.1.292|Gambia|2020-07-25	Africa|hCoV-19/Gambia/NPHL-2640/2020|EPI ISL 561285|B.1.5.12|Gambia|2020-06-17	0.0003360656	Africa
Africa|hCoV-19/Gambia/GC19-3099/2020|EPI ISL 561164|B.1.1.242|Gambia|2020-07-25	Africa|hCoV-19/Gambia/NPHL-2640/2020|EPI ISL 561285|B.1.5.12|Gambia|2020-06-17	0.0004033467	Africa
Africa|hCoV-19/Gambia/GC19-3110/2020|EPI ISL 561165|B.1.1.293|Gambia|2020-07-25	Africa|hCoV-19/Gambia/NPHL-2640/2020|EPI ISL 561285|B.1.5.12|Gambia|2020-06-17	0.0003697256	Africa
Africa|hCoV-19/Gambia/GC19-3112/2020|EPI ISL 561166|B.1|Gambia|2020-07-25	Africa|hCoV-19/Gambia/NPHL-2640/2020|EPI ISL 561285|B.1.5.12|Gambia|2020-06-17	0.0004033101	Africa
Africa|hCoV-19/Gambia/GC19-3113/2020|EPI ISL 561167|B.1.1.293|Gambia|2020-07-25	Africa|hCoV-19/Gambia/NPHL-2640/2020|EPI ISL 561285|B.1.5.12|Gambia|2020-06-17	0.0003360961	Africa
Africa|hCoV-19/Gambia/GC19-3114/2020|EPI ISL 561168|B.1.1|Gambia|2020-07-25	Africa|hCoV-19/Gambia/NPHL-2640/2020|EPI ISL 561285|B.1.5.12|Gambia|2020-06-17	0.0004369808	Africa
Africa|hCoV-19/Gambia/GC19-3135/2020|EPI ISL 561169|B.1.5.12|Gambia|2020-07-27	Africa|hCoV-19/Gambia/NPHL-2640/2020|EPI ISL 561285|B.1.5.12|Gambia|2020-06-17	0.0001015492	Africa
Africa|hCoV-19/Gambia/GC19-3140/2020|EPI ISL 561042|B.1.5.12|Gambia|2020-07-27	Africa|hCoV-19/Gambia/NPHL-2640/2020|EPI ISL 561285|B.1.5.12|Gambia|2020-06-17	0.0002688714	Africa
Africa|hCoV-19/Gambia/GC19-3145/2020|EPI ISL 561170|B.1.1|Gambia|2020-07-27	Africa|hCoV-19/Gambia/NPHL-2640/2020|EPI ISL 561285|B.1.5.12|Gambia|2020-06-17	0.0004369955	Africa
Africa|hCoV-19/Gambia/GC19-3146/2020|EPI ISL 561171|B.1.5.12|Gambia|2020-07-27	Africa|hCoV-19/Gambia/NPHL-2640/2020|EPI ISL 561285|B.1.5.12|Gambia|2020-06-17	0.0001354475	Africa
Africa|hCoV-19/Gambia/GC19-3165/2020|EPI ISL 561043|B.1.1.293|Gambia|2020-07-27	Africa|hCoV-19/Gambia/NPHL-2640/2020|EPI ISL 561285|B.1.5.12|Gambia|2020-06-17	0.0003360961	Africa
Africa|hCoV-19/Gambia/GC19-3166/2020|EPI ISL 561044|B.1.5.12|Gambia|2020-07-27	Africa|hCoV-19/Gambia/NPHL-2640/2020|EPI ISL 561285|B.1.5.12|Gambia|2020-06-17	0.0001015457	Africa
Africa|hCoV-19/Gambia/GC19-3189/2020|EPI ISL 561045|B.1.5|Gambia|2020-07-27	Africa|hCoV-19/Gambia/NPHL-2640/2020|EPI ISL 561285|B.1.5.12|Gambia|2020-06-17	0.0001709273	Africa
Africa|hCoV-19/Gambia/GC19-3192/2020|EPI ISL 561046|B.1.5|Gambia|2020-07-27	Africa|hCoV-19/Gambia/NPHL-2640/2020|EPI ISL 561285|B.1.5.12|Gambia|2020-06-17	0.0002031677	Africa
Africa|hCoV-19/Gambia/GC19-3193/2020|EPI ISL 561047|B.1.5.12|Gambia|2020-07-27	Africa|hCoV-19/Gambia/NPHL-2640/2020|EPI ISL 561285|B.1.5.12|Gambia|2020-06-17	0.0001015423	Africa
Africa|hCoV-19/Gambia/GC19-3208/2020|EPI ISL 561048|B.1.5.12|Gambia|2020-07-27	Africa|hCoV-19/Gambia/NPHL-2640/2020|EPI ISL 561285|B.1.5.12|Gambia|2020-06-17	0.0001692727	Africa
Africa|hCoV-19/Gambia/GC19-3209/2020|EPI ISL 561049|B.1.5.12|Gambia|2020-07-27	Africa|hCoV-19/Gambia/NPHL-2640/2020|EPI ISL 561285|B.1.5.12|Gambia|2020-06-17	0.0001015560	Africa
Africa|hCoV-19/Gambia/GC19-3210/2020|EPI ISL 561050|B.1.5.12|Gambia|2020-07-27	Africa|hCoV-19/Gambia/NPHL-2640/2020|EPI ISL 561285|B.1.5.12|Gambia|2020-06-17	0.0001387367	Africa
Africa|hCoV-19/Gambia/GC19-3214/2020|EPI ISL 561051|B.1.1.293|Gambia|2020-07-27	Africa|hCoV-19/Gambia/NPHL-2640/2020|EPI ISL 561285|B.1.5.12|Gambia|2020-06-17	0.0002370178	Africa
Africa|hCoV-19/Gambia/GC19-3219/2020|EPI ISL 561052|B.1.5.12|Gambia|2020-07-27	Africa|hCoV-19/Gambia/NPHL-2640/2020|EPI ISL 561285|B.1.5.12|Gambia|2020-06-17	0.0001008122	Africa
Africa|hCoV-19/Gambia/GC19-3246/2020|EPI ISL 561053|B.1.5.12|Gambia|2020-07-27	Africa|hCoV-19/Gambia/NPHL-2640/2020|EPI ISL 561285|B.1.5.12|Gambia|2020-06-17	0.0001354122	Africa
Africa|hCoV-19/Gambia/GC19-3255/2020|EPI ISL 561054|B.1.177|Gambia|2020-07-27	Africa|hCoV-19/Gambia/NPHL-2640/2020|EPI ISL 561285|B.1.5.12|Gambia|2020-06-17	0.0001692996	Africa
Africa|hCoV-19/Gambia/GC19-3266/2020|EPI ISL 561055|B.1.5|Gambia|2020-07-27	Africa|hCoV-19/Gambia/NPHL-2640/2020|EPI ISL 561285|B.1.5.12|Gambia|2020-06-17	0.0001354232	Africa
Africa|hCoV-19/Gambia/GC19-3267/2020|EPI ISL 561056|B.1.5.12|Gambia|2020-07-27	Africa|hCoV-19/Gambia/NPHL-2640/2020|EPI ISL 561285|B.1.5.12|Gambia|2020-06-17	0.0001015595	Africa
Africa|hCoV-19/Gambia/GC19-3278/2020|EPI ISL 561058|B.1.5.12|Gambia|2020-07-27	Africa|hCoV-19/Gambia/NPHL-2640/2020|EPI ISL 561285|B.1.5.12|Gambia|2020-06-17	0.0001015457	Africa
Africa|hCoV-19/Gambia/GC19-3301/2020|EPI ISL 561059|B.1.5.12|Gambia|2020-07-27	Africa|hCoV-19/Gambia/NPHL-2640/2020|EPI ISL 561285|B.1.5.12|Gambia|2020-06-17	0.0001015560	Africa
Africa|hCoV-19/Gambia/GC19-3317/2020|EPI ISL 561060|B.1.5|Gambia|2020-07-27	Africa|hCoV-19/Gambia/NPHL-2640/2020|EPI ISL 561285|B.1.5.12|Gambia|2020-06-17	0.0002016888	Africa
Africa|hCoV-19/Gambia/GC19-3323/2020|EPI ISL 561061|B.1.5|Gambia|2020-07-27	Africa|hCoV-19/Gambia/NPHL-2640/2020|EPI ISL 561285|B.1.5.12|Gambia|2020-06-17	0.0001693071	Africa
Africa|hCoV-19/Gambia/GC19-3358/2020|EPI ISL 561062|B.1.1.293|Gambia|2020-07-27	Africa|hCoV-19/Gambia/NPHL-2640/2020|EPI ISL 561285|B.1.5.12|Gambia|2020-06-17	0.0004369807	Africa
Africa|hCoV-19/Gambia/GC19-3365/2020|EPI ISL 561063|B.1.5.12|Gambia|2020-07-27	Africa|hCoV-19/Gambia/NPHL-2640/2020|EPI ISL 561285|B.1.5.12|Gambia|2020-06-17	0.0001692669	Africa
Africa|hCoV-19/Gambia/GC19-3373/2020|EPI ISL 561064|B.1.5|Gambia|2020-07-27	Africa|hCoV-19/Gambia/NPHL-2640/2020|EPI ISL 561285|B.1.5.12|Gambia|2020-06-17	0.0001354232	Africa
Africa|hCoV-19/Gambia/GC19-3374/2020|EPI ISL 561065|B.1.5.12|Gambia|2020-07-27	Africa|hCoV-19/Gambia/NPHL-2640/2020|EPI ISL 561285|B.1.5.12|Gambia|2020-06-17	0.0001015457	Africa
Africa|hCoV-19/Gambia/GC19-3375/2020|EPI ISL 561066|B.1.5.12|Gambia|2020-07-27	Africa|hCoV-19/Gambia/NPHL-2640/2020|EPI ISL 561285|B.1.5.12|Gambia|2020-06-17	0.0001354003	Africa
Africa|hCoV-19/Gambia/GC19-3380/2020|EPI ISL 561067|B.1.5.12|Gambia|2020-07-27	Africa|hCoV-19/Gambia/NPHL-2640/2020|EPI ISL 561285|B.1.5.12|Gambia|2020-06-17	0.0001015526	Africa
Africa|hCoV-19/Gambia/GC19-3381/2020|EPI ISL 561068|B.1.5.12|Gambia|2020-07-27	Africa|hCoV-19/Gambia/NPHL-2640/2020|EPI ISL 561285|B.1.5.12|Gambia|2020-06-17	0.0002688480	Africa
Africa|hCoV-19/Gambia/GC19-3396/2020|EPI ISL 561069|B.1.5.12|Gambia|2020-07-27	Africa|hCoV-19/Gambia/NPHL-2640/2020|EPI ISL 561285|B.1.5.12|Gambia|2020-06-17	0.0002352372	Africa
Africa|hCoV-19/Gambia/GC19-3398/2020|EPI ISL 561070|B.1.1.242|Gambia|2020-07-27	Africa|hCoV-19/Gambia/NPHL-2640/2020|EPI ISL 561285|B.1.5.12|Gambia|2020-06-17	0.0005042189	Africa
Africa|hCoV-19/Gambia/GC19-3399/2020|EPI ISL 561172|B.1.5|Gambia|2020-07-27	Africa|hCoV-19/Gambia/NPHL-2640/2020|EPI ISL 561285|B.1.5.12|Gambia|2020-06-17	0.0002352894	Africa
Africa|hCoV-19/Gambia/GC19-3400/2020|EPI ISL 561173|B.1.5|Gambia|2020-07-27	Africa|hCoV-19/Gambia/NPHL-2640/2020|EPI ISL 561285|B.1.5.12|Gambia|2020-06-17	0.0002352610	Africa
Africa|hCoV-19/Gambia/GC19-3407/2020|EPI ISL 561174|B.1.1.242|Gambia|2020-07-27	Africa|hCoV-19/Gambia/NPHL-2640/2020|EPI ISL 561285|B.1.5.12|Gambia|2020-06-17	0.0002688878	Africa
Africa|hCoV-19/Gambia/GC19-3411/2020|EPI ISL 561175|B.1.5.12|Gambia|2020-07-27	Africa|hCoV-19/Gambia/NPHL-2640/2020|EPI ISL 561285|B.1.5.12|Gambia|2020-06-17	0.0001706841	Africa
Africa|hCoV-19/Gambia/GC19-3418/2020|EPI ISL 561176|B.1.1.242|Gambia|2020-07-27	Africa|hCoV-19/Gambia/NPHL-2640/2020|EPI ISL 561285|B.1.5.12|Gambia|2020-06-17	0.0003361041	Africa
Africa|hCoV-19/Gambia/GC19-3429/2020|EPI ISL 561178|B.1.5.12|Gambia|2020-07-27	Africa|hCoV-19/Gambia/NPHL-2640/2020|EPI ISL 561285|B.1.5.12|Gambia|2020-06-17	0.0001007987	Africa
Africa|hCoV-19/Gambia/GC19-3432/2020|EPI ISL 561179|B.1.5.12|Gambia|2020-07-27	Africa|hCoV-19/Gambia/NPHL-2640/2020|EPI ISL 561285|B.1.5.12|Gambia|2020-06-17	0.0002708766	Africa
Africa|hCoV-19/Gambia/GC19-3438/2020|EPI ISL 561180|B.1.5.12|Gambia|2020-07-27	Africa|hCoV-19/Gambia/NPHL-2640/2020|EPI ISL 561285|B.1.5.12|Gambia|2020-06-17	0.0002352507	Africa
Africa|hCoV-19/Gambia/GC19-3445/2020|EPI ISL 561181|B.1.5.12|Gambia|2020-07-27	Africa|hCoV-19/Gambia/NPHL-2640/2020|EPI ISL 561285|B.1.5.12|Gambia|2020-06-17	0.0003024601	Africa
Africa|hCoV-19/Gambia/GC19-3448/2020|EPI ISL 561183|B.1.5|Gambia|2020-07-27	Africa|hCoV-19/Gambia/NPHL-2640/2020|EPI ISL 561285|B.1.5.12|Gambia|2020-06-17	0.0001025392	Africa
Africa|hCoV-19/Gambia/GC19-3497/2020|EPI ISL 561184|B.1.5.12|Gambia|2020-07-27	Africa|hCoV-19/Gambia/NPHL-2640/2020|EPI ISL 561285|B.1.5.12|Gambia|2020-06-17	0.0002352214	Africa
Africa|hCoV-19/Gambia/GC19-3503/2020|EPI ISL 561186|B.1.5.12|Gambia|2020-07-27	Africa|hCoV-19/Gambia/NPHL-2640/2020|EPI ISL 561285|B.1.5.12|Gambia|2020-06-17	0.0001365165	Africa
Africa|hCoV-19/Gambia/GC19-3504/2020|EPI ISL 561187|B.1.5.12|Gambia|2020-07-27	Africa|hCoV-19/Gambia/NPHL-2640/2020|EPI ISL 561285|B.1.5.12|Gambia|2020-06-17	0.0002031224	Africa
Africa|hCoV-19/Gambia/GC19-3505/2020|EPI ISL 561188|B.1.5.12|Gambia|2020-07-27	Africa|hCoV-19/Gambia/NPHL-2640/2020|EPI ISL 561285|B.1.5.12|Gambia|2020-06-17	0.0001680181	Africa
Africa|hCoV-19/Gambia/GC19-3529/2020|EPI ISL 561191|B.1.5.12|Gambia|2020-07-27	Africa|hCoV-19/Gambia/NPHL-2640/2020|EPI ISL 561285|B.1.5.12|Gambia|2020-06-17	0.0002352428	Africa
Africa|hCoV-19/Gambia/GC19-3530/2020|EPI ISL 561192|B.1.5.12|Gambia|2020-07-27	Africa|hCoV-19/Gambia/NPHL-2640/2020|EPI ISL 561285|B.1.5.12|Gambia|2020-06-17	0.0001378591	Africa
Africa|hCoV-19/Gambia/GC19-3533/2020|EPI ISL 561193|B.1.1.293|Gambia|2020-07-27	Africa|hCoV-19/Gambia/NPHL-2640/2020|EPI ISL 561285|B.1.5.12|Gambia|2020-06-17	0.0003697592	Africa
Africa|hCoV-19/Gambia/GC19-3535/2020|EPI ISL 561194|B.1.1.242|Gambia|2020-07-27	Africa|hCoV-19/Gambia/NPHL-2640/2020|EPI ISL 561285|B.1.5.12|Gambia|2020-06-17	0.0004369867	Africa
Africa|hCoV-19/Gambia/GC19-3550/2020|EPI ISL 561195|B.1.5.12|Gambia|2020-07-27	Africa|hCoV-19/Gambia/NPHL-2640/2020|EPI ISL 561285|B.1.5.12|Gambia|2020-06-17	0.0002016299	Africa
Africa|hCoV-19/Gambia/GC19-3565/2020|EPI ISL 561196|B.1.5.12|Gambia|2020-07-27	Africa|hCoV-19/Gambia/NPHL-2640/2020|EPI ISL 561285|B.1.5.12|Gambia|2020-06-17	0.0001344009	Africa
Africa|hCoV-19/Gambia/GC19-3578/2020|EPI ISL 561197|B.1.5.12|Gambia|2020-07-27	Africa|hCoV-19/Gambia/NPHL-2640/2020|EPI ISL 561285|B.1.5.12|Gambia|2020-06-17	0.0001680836	Africa
Africa|hCoV-19/Gambia/GC19-3629/2020|EPI ISL 561199|B.1.5.12|Gambia|2020-07-27	Africa|hCoV-19/Gambia/NPHL-2640/2020|EPI ISL 561285|B.1.5.12|Gambia|2020-06-17	0.0002688597	Africa
Africa|hCoV-19/Gambia/GC19-3656/2020|EPI ISL 561201|B.1.5.12|Gambia|2020-07-27	Africa|hCoV-19/Gambia/NPHL-2640/2020|EPI ISL 561285|B.1.5.12|Gambia|2020-06-17	0.0001680215	Africa
Africa|hCoV-19/Gambia/GC19-3659/2020|EPI ISL 561202|B.1.1|Gambia|2020-07-27	Africa|hCoV-19/Gambia/NPHL-2640/2020|EPI ISL 561285|B.1.5.12|Gambia|2020-06-17	0.0003025068	Africa
Africa|hCoV-19/Gambia/GC19-3666/2020|EPI ISL 561204|B.1.5.12|Gambia|2020-07-27	Africa|hCoV-19/Gambia/NPHL-2640/2020|EPI ISL 561285|B.1.5.12|Gambia|2020-06-17	0.0002710428	Africa
Africa|hCoV-19/Gambia/GC19-3769/2020|EPI ISL 561072|B.1.292|Gambia|2020-07-27	Africa|hCoV-19/Gambia/NPHL-2640/2020|EPI ISL 561285|B.1.5.12|Gambia|2020-06-17	0.0003071936	Africa
Africa|hCoV-19/Gambia/GC19-3773/2020|EPI ISL 561073|B.1.5.12|Gambia|2020-07-27	Africa|hCoV-19/Gambia/NPHL-2640/2020|EPI ISL 561285|B.1.5.12|Gambia|2020-06-17	0.0002352372	Africa
Africa|hCoV-19/Gambia/GC19-3774/2020|EPI ISL 561074|B.1.5.12|Gambia|2020-07-27	Africa|hCoV-19/Gambia/NPHL-2640/2020|EPI ISL 561285|B.1.5.12|Gambia|2020-06-17	0.0002016278	Africa
Africa|hCoV-19/Gambia/GC19-3794/2020|EPI ISL 561078|B.1.5.12|Gambia|2020-07-27	Africa|hCoV-19/Gambia/NPHL-2640/2020|EPI ISL 561285|B.1.5.12|Gambia|2020-06-17	0.0002047790	Africa
Africa|hCoV-19/Gambia/GC19-3796/2020|EPI ISL 561079|B.1.5.12|Gambia|2020-07-27	Africa|hCoV-19/Gambia/NPHL-2640/2020|EPI ISL 561285|B.1.5.12|Gambia|2020-06-17	0.0002352261	Africa
Africa|hCoV-19/Gambia/GC19-3798/2020|EPI ISL 561080|B.1.1.242|Gambia|2020-07-27	Africa|hCoV-19/Gambia/NPHL-2640/2020|EPI ISL 561285|B.1.5.12|Gambia|2020-06-17	0.0004751895	Africa
Africa|hCoV-19/Gambia/GC19-3799/2020|EPI ISL 561081|B.1.1.242|Gambia|2020-07-27	Africa|hCoV-19/Gambia/NPHL-2640/2020|EPI ISL 561285|B.1.5.12|Gambia|2020-06-17	0.0004705744	Africa
Africa|hCoV-19/Gambia/GC19-3802/2020|EPI ISL 561082|B.1.5.12|Gambia|2020-07-27	Africa|hCoV-19/Gambia/NPHL-2640/2020|EPI ISL 561285|B.1.5.12|Gambia|2020-06-17	0.0002688443	Africa
Africa|hCoV-19/Gambia/GC19-3805/2020|EPI ISL 561083|B.1.5.12|Gambia|2020-07-27	Africa|hCoV-19/Gambia/NPHL-2640/2020|EPI ISL 561285|B.1.5.12|Gambia|2020-06-17	0.0002352317	Africa
Africa|hCoV-19/Gambia/GC19-3806/2020|EPI ISL 561084|B.1.1.293|Gambia|2020-07-27	Africa|hCoV-19/Gambia/NPHL-2640/2020|EPI ISL 561285|B.1.5.12|Gambia|2020-06-17	0.0003697293	Africa
Africa|hCoV-19/Gambia/GC19-3807/2020|EPI ISL 561085|B.1.1.293|Gambia|2020-07-27	Africa|hCoV-19/Gambia/NPHL-2640/2020|EPI ISL 561285|B.1.5.12|Gambia|2020-06-17	0.0004033803	Africa
Africa|hCoV-19/Gambia/GC19-3812/2020|EPI ISL 561086|B.1.1.293|Gambia|2020-07-27	Africa|hCoV-19/Gambia/NPHL-2640/2020|EPI ISL 561285|B.1.5.12|Gambia|2020-06-17	0.0004379019	Africa
Africa|hCoV-19/Gambia/GC19-3813/2020|EPI ISL 561087|B.1.1.293|Gambia|2020-07-27	Africa|hCoV-19/Gambia/NPHL-2640/2020|EPI ISL 561285|B.1.5.12|Gambia|2020-06-17	0.0004033667	Africa
Africa|hCoV-19/Gambia/GC19-3814/2020|EPI ISL 561088|B.1|Gambia|2020-07-27	Africa|hCoV-19/Gambia/NPHL-2640/2020|EPI ISL 561285|B.1.5.12|Gambia|2020-06-17	0.0004706230	Africa
Africa|hCoV-19/Gambia/GC19-3816/2020|EPI ISL 561089|B.1.1.293|Gambia|2020-07-27	Africa|hCoV-19/Gambia/NPHL-2640/2020|EPI ISL 561285|B.1.5.12|Gambia|2020-06-17	0.0002708647	Africa
Africa|hCoV-19/Gambia/GC19-3818/2020|EPI ISL 561090|B.1.1.293|Gambia|2020-07-27	Africa|hCoV-19/Gambia/NPHL-2640/2020|EPI ISL 561285|B.1.5.12|Gambia|2020-06-17	0.0004706042	Africa
Africa|hCoV-19/Gambia/GC19-3820/2020|EPI ISL 561091|B.1.1.293|Gambia|2020-07-27	Africa|hCoV-19/Gambia/NPHL-2640/2020|EPI ISL 561285|B.1.5.12|Gambia|2020-06-17	0.0004033668	Africa
Africa|hCoV-19/Gambia/GC19-3821/2020|EPI ISL 561092|B.1.5.12|Gambia|2020-07-27	Africa|hCoV-19/Gambia/NPHL-2640/2020|EPI ISL 561285|B.1.5.12|Gambia|2020-06-17	0.0000689141	Africa
Africa|hCoV-19/Gambia/GC19-3822/2020|EPI ISL 561093|B.1.5.12|Gambia|2020-07-27	Africa|hCoV-19/Gambia/NPHL-2640/2020|EPI ISL 561285|B.1.5.12|Gambia|2020-06-17	0.0002352372	Africa
Africa|hCoV-19/Gambia/GC19-3823/2020|EPI ISL 561094|B.1.5.12|Gambia|2020-07-27	Africa|hCoV-19/Gambia/NPHL-2640/2020|EPI ISL 561285|B.1.5.12|Gambia|2020-06-17	0.0001692612	Africa
Africa|hCoV-19/Gambia/GC19-3835/2020|EPI ISL 561096|B.1.1.293|Gambia|2020-07-27	Africa|hCoV-19/Gambia/NPHL-2640/2020|EPI ISL 561285|B.1.5.12|Gambia|2020-06-17	0.0003697417	Africa
Africa|hCoV-19/Gambia/GC19-3836/2020|EPI ISL 561097|B.1.5.12|Gambia|2020-07-27	Africa|hCoV-19/Gambia/NPHL-2640/2020|EPI ISL 561285|B.1.5.12|Gambia|2020-06-17	0.0002016143	Africa
Africa|hCoV-19/Gambia/GC19-3839/2020|EPI ISL 561098|B.1.5.12|Gambia|2020-07-27	Africa|hCoV-19/Gambia/NPHL-2640/2020|EPI ISL 561285|B.1.5.12|Gambia|2020-06-17	0.0002352372	Africa
Africa|hCoV-19/Gambia/GC19-3842/2020|EPI ISL 561099|B.1.1.293|Gambia|2020-07-27	Africa|hCoV-19/Gambia/NPHL-2640/2020|EPI ISL 561285|B.1.5.12|Gambia|2020-06-17	0.0004706136	Africa
Africa|hCoV-19/Gambia/GC19-3846/2020|EPI ISL 561100|B.1.1.293|Gambia|2020-07-27	Africa|hCoV-19/Gambia/NPHL-2640/2020|EPI ISL 561285|B.1.5.12|Gambia|2020-06-17	0.0004369895	Africa
Africa|hCoV-19/Gambia/GC19-3852/2020|EPI ISL 561101|B.1.5.12|Gambia|2020-07-27	Africa|hCoV-19/Gambia/NPHL-2640/2020|EPI ISL 561285|B.1.5.12|Gambia|2020-06-17	0.0002389324	Africa
Africa|hCoV-19/Gambia/GC19-3854/2020|EPI ISL 561102|B.1.1.293|Gambia|2020-07-27	Africa|hCoV-19/Gambia/NPHL-2640/2020|EPI ISL 561285|B.1.5.12|Gambia|2020-06-17	0.0004706136	Africa
Africa|hCoV-19/Gambia/GC192573/2020|EPI ISL 561115|B.1.5.12|Gambia|2020-07-21	Africa|hCoV-19/Gambia/NPHL-2640/2020|EPI ISL 561285|B.1.5.12|Gambia|2020-06-17	0.0002352475	Africa
Africa|hCoV-19/Gambia/GC192576/2020|EPI ISL 561117|B.1.5.12|Gambia|2020-07-21	Africa|hCoV-19/Gambia/NPHL-2640/2020|EPI ISL 561285|B.1.5.12|Gambia|2020-06-17	0.0001693931	Africa
Africa|hCoV-19/Gambia/GC192579/2020|EPI ISL 561118|B.1.5.12|Gambia|2020-07-21	Africa|hCoV-19/Gambia/NPHL-2640/2020|EPI ISL 561285|B.1.5.12|Gambia|2020-06-17	0.0001703858	Africa
Africa|hCoV-19/Gambia/GC192602/2020|EPI ISL 561120|B.1.1.293|Gambia|2020-07-21	Africa|hCoV-19/Gambia/NPHL-2640/2020|EPI ISL 561285|B.1.5.12|Gambia|2020-06-17	0.0004706042	Africa
Africa|hCoV-19/Gambia/GC192610/2020|EPI ISL 561121|B.1.1.293|Gambia|2020-07-21	Africa|hCoV-19/Gambia/NPHL-2640/2020|EPI ISL 561285|B.1.5.12|Gambia|2020-06-17	0.0004706042	Africa
Africa|hCoV-19/Gambia/GC192751/2020|EPI ISL 561138|B.1.5.12|Gambia|2020-07-21	Africa|hCoV-19/Gambia/NPHL-2640/2020|EPI ISL 561285|B.1.5.12|Gambia|2020-06-17	0.0002688651	Africa
Africa|hCoV-19/Gambia/GC192756/2020|EPI ISL 561139|B.1.5.12|Gambia|2020-07-22	Africa|hCoV-19/Gambia/NPHL-2640/2020|EPI ISL 561285|B.1.5.12|Gambia|2020-06-17	0.0002016278	Africa
Africa|hCoV-19/Gambia/GC192772/2020|EPI ISL 561140|B.1.1|Gambia|2020-07-22	Africa|hCoV-19/Gambia/NPHL-2640/2020|EPI ISL 561285|B.1.5.12|Gambia|2020-06-17	0.0004369808	Africa
Africa|hCoV-19/Gambia/GC192778/2020|EPI ISL 561141|B.1.1|Gambia|2020-07-22	Africa|hCoV-19/Gambia/NPHL-2640/2020|EPI ISL 561285|B.1.5.12|Gambia|2020-06-17	0.0003361221	Africa
Africa|hCoV-19/Gambia/GC192781/2020|EPI ISL 561142|B.1.5.12|Gambia|2020-07-22	Africa|hCoV-19/Gambia/NPHL-2640/2020|EPI ISL 561285|B.1.5.12|Gambia|2020-06-17	0.0002352372	Africa
Africa|hCoV-19/Gambia/GC192782/2020|EPI ISL 561143|B.1.5.12|Gambia|2020-07-22	Africa|hCoV-19/Gambia/NPHL-2640/2020|EPI ISL 561285|B.1.5.12|Gambia|2020-06-17	0.0002352428	Africa
Africa|hCoV-19/Gambia/GC192786/2020|EPI ISL 561144|B.1.1.293|Gambia|2020-07-22	Africa|hCoV-19/Gambia/NPHL-2640/2020|EPI ISL 561285|B.1.5.12|Gambia|2020-06-17	0.0004033492	Africa
Africa|hCoV-19/Gambia/GC192789/2020|EPI ISL 561145|B.1|Gambia|2020-07-22	Africa|hCoV-19/Gambia/NPHL-2640/2020|EPI ISL 561285|B.1.5.12|Gambia|2020-06-17	0.0003024601	Africa
Africa|hCoV-19/Gambia/GC192811/2020|EPI ISL 561147|B.1.5.12|Gambia|2020-07-22	Africa|hCoV-19/Gambia/NPHL-2640/2020|EPI ISL 561285|B.1.5.12|Gambia|2020-06-17	0.0002049328	Africa
Africa|hCoV-19/Gambia/GC192812/2020|EPI ISL 561148|B.1.1.293|Gambia|2020-07-22	Africa|hCoV-19/Gambia/NPHL-2640/2020|EPI ISL 561285|B.1.5.12|Gambia|2020-06-17	0.0003360961	Africa
Africa|hCoV-19/Gambia/NPHL-038/2020|EPI ISL 561205|B.1.1|Gambia|2020	Africa|hCoV-19/Gambia/NPHL-2640/2020|EPI ISL 561285|B.1.5.12|Gambia|2020-06-17	0.0004706153	Africa
Africa|hCoV-19/Gambia/NPHL-061/2020|EPI ISL 561206|B.1.5.12|Gambia|2020	Africa|hCoV-19/Gambia/NPHL-2640/2020|EPI ISL 561285|B.1.5.12|Gambia|2020-06-17	0.0003024672	Africa
Africa|hCoV-19/Gambia/NPHL-1168/2020|EPI ISL 561212|B.1.5.12|Gambia|2020-06-27	Africa|hCoV-19/Gambia/NPHL-2640/2020|EPI ISL 561285|B.1.5.12|Gambia|2020-06-17	0.0003024853	Africa
Africa|hCoV-19/Gambia/NPHL-1208/2020|EPI ISL 561213|B.1.5.12|Gambia|2020-06-30	Africa|hCoV-19/Gambia/NPHL-2640/2020|EPI ISL 561285|B.1.5.12|Gambia|2020-06-17	0.0001362143	Africa
Africa|hCoV-19/Gambia/NPHL-1209/2020|EPI ISL 561214|B.1.5.12|Gambia|2020-06-30	Africa|hCoV-19/Gambia/NPHL-2640/2020|EPI ISL 561285|B.1.5.12|Gambia|2020-06-17	0.0001029887	Africa
Africa|hCoV-19/Gambia/NPHL-1212/2020|EPI ISL 561215|B.1.5.12|Gambia|2020-06-30	Africa|hCoV-19/Gambia/NPHL-2640/2020|EPI ISL 561285|B.1.5.12|Gambia|2020-06-17	0.0001680046	Africa
Africa|hCoV-19/Gambia/NPHL-1224/2020|EPI ISL 561217|B.1.1.293|Gambia|2020-06-30	Africa|hCoV-19/Gambia/NPHL-2640/2020|EPI ISL 561285|B.1.5.12|Gambia|2020-06-17	0.0002810013	Africa
Africa|hCoV-19/Gambia/NPHL-1230/2020|EPI ISL 561218|B.1.5|Gambia|2020-06-30	Africa|hCoV-19/Gambia/NPHL-2640/2020|EPI ISL 561285|B.1.5.12|Gambia|2020-06-17	0.0000680967	Africa
Africa|hCoV-19/Gambia/NPHL-1248/2020|EPI ISL 561222|B.1.5|Gambia|2020-07-01	Africa|hCoV-19/Gambia/NPHL-2640/2020|EPI ISL 561285|B.1.5.12|Gambia|2020-06-17	0.0000680921	Africa
Africa|hCoV-19/Gambia/NPHL-1258/2020|EPI ISL 561223|B.1.292|Gambia|2020-07-02	Africa|hCoV-19/Gambia/NPHL-2640/2020|EPI ISL 561285|B.1.5.12|Gambia|2020-06-17	0.0002688416	Africa
Africa|hCoV-19/Gambia/NPHL-1422/2020|EPI ISL 561228|B.1.5|Gambia|2020-07-04	Africa|hCoV-19/Gambia/NPHL-2640/2020|EPI ISL 561285|B.1.5.12|Gambia|2020-06-17	0.0001413511	Africa
Africa|hCoV-19/Gambia/NPHL-1424/2020|EPI ISL 561229|B.1.292|Gambia|2020-07-04	Africa|hCoV-19/Gambia/NPHL-2640/2020|EPI ISL 561285|B.1.5.12|Gambia|2020-06-17	0.0002689224	Africa
Africa|hCoV-19/Gambia/NPHL-1446/2020|EPI ISL 561230|B.1.5|Gambia|2020-07-04	Africa|hCoV-19/Gambia/NPHL-2640/2020|EPI ISL 561285|B.1.5.12|Gambia|2020-06-17	0.0000680921	Africa
Africa|hCoV-19/Gambia/NPHL-1477/2020|EPI ISL 561231|B.1.5|Gambia|2020	Africa|hCoV-19/Gambia/NPHL-2640/2020|EPI ISL 561285|B.1.5.12|Gambia|2020-06-17	0.0000703182	Africa
Africa|hCoV-19/Gambia/NPHL-1514/2020|EPI ISL 561232|B.1.1|Gambia|2020	Africa|hCoV-19/Gambia/NPHL-2640/2020|EPI ISL 561285|B.1.5.12|Gambia|2020-06-17	0.0003697132	Africa
Africa|hCoV-19/Gambia/NPHL-1641/2020|EPI ISL 561235|B.1.292|Gambia|2020-07-31	Africa|hCoV-19/Gambia/NPHL-2640/2020|EPI ISL 561285|B.1.5.12|Gambia|2020-06-17	0.0003133934	Africa
Africa|hCoV-19/Gambia/NPHL-1645/2020|EPI ISL 561236|B.1.1.293|Gambia|2020-08-04	Africa|hCoV-19/Gambia/NPHL-2640/2020|EPI ISL 561285|B.1.5.12|Gambia|2020-06-17	0.0003042521	Africa
Africa|hCoV-19/Gambia/NPHL-1711/2020|EPI ISL 561237|B.1.1.293|Gambia|2020-08-04	Africa|hCoV-19/Gambia/NPHL-2640/2020|EPI ISL 561285|B.1.5.12|Gambia|2020-06-17	0.0003360961	Africa
Africa|hCoV-19/Gambia/NPHL-1746/2020|EPI ISL 561238|B.1.1|Gambia|2020-07-20	Africa|hCoV-19/Gambia/NPHL-2640/2020|EPI ISL 561285|B.1.5.12|Gambia|2020-06-17	0.0002689022	Africa
Africa|hCoV-19/Gambia/NPHL-1921/2020|EPI ISL 561239|B.1.1|Gambia|2020	Africa|hCoV-19/Gambia/NPHL-2640/2020|EPI ISL 561285|B.1.5.12|Gambia|2020-06-17	0.0004369808	Africa
Africa|hCoV-19/Gambia/NPHL-1968/2020|EPI ISL 561240|B.1.1|Gambia|2020-07-16	Africa|hCoV-19/Gambia/NPHL-2640/2020|EPI ISL 561285|B.1.5.12|Gambia|2020-06-17	0.0004369808	Africa
Africa|hCoV-19/Gambia/NPHL-2037/2020|EPI ISL 561241|B.1.1|Gambia|2020-07-15	Africa|hCoV-19/Gambia/NPHL-2640/2020|EPI ISL 561285|B.1.5.12|Gambia|2020-06-17	0.0004033723	Africa
Africa|hCoV-19/Gambia/NPHL-2268/2020|EPI ISL 561242|B.1.1|Gambia|2020	Africa|hCoV-19/Gambia/NPHL-2640/2020|EPI ISL 561285|B.1.5.12|Gambia|2020-06-17	0.0002358212	Africa
Africa|hCoV-19/Gambia/NPHL-2344/2020|EPI ISL 561243|B.1.292|Gambia|2020	Africa|hCoV-19/Gambia/NPHL-2640/2020|EPI ISL 561285|B.1.5.12|Gambia|2020-06-17	0.0003360949	Africa
Africa|hCoV-19/Gambia/NPHL-2374/2020|EPI ISL 561244|B.1.5.12|Gambia|2020	Africa|hCoV-19/Gambia/NPHL-2640/2020|EPI ISL 561285|B.1.5.12|Gambia|2020-06-17	0.0001680102	Africa
Africa|hCoV-19/Gambia/NPHL-242/2020|EPI ISL 561245|B.1.5|Gambia|2020	Africa|hCoV-19/Gambia/NPHL-2640/2020|EPI ISL 561285|B.1.5.12|Gambia|2020-06-17	0.0000672068	Africa
Africa|hCoV-19/Gambia/NPHL-243/2020|EPI ISL 561246|B.1.5|Gambia|2020	Africa|hCoV-19/Gambia/NPHL-2640/2020|EPI ISL 561285|B.1.5.12|Gambia|2020-06-17	0.0002060325	Africa
Africa|hCoV-19/Gambia/NPHL-244/2020|EPI ISL 561247|B.1.1.293|Gambia|2020	Africa|hCoV-19/Gambia/NPHL-2640/2020|EPI ISL 561285|B.1.5.12|Gambia|2020-06-17	0.0003729428	Africa
Africa|hCoV-19/Gambia/NPHL-2443/2020|EPI ISL 561248|B.1.5.12|Gambia|2020	Africa|hCoV-19/Gambia/NPHL-2640/2020|EPI ISL 561285|B.1.5.12|Gambia|2020-06-17	0.0001680045	Africa
Africa|hCoV-19/Gambia/NPHL-2444/2020|EPI ISL 561249|B.1.292|Gambia|2020-07-21	Africa|hCoV-19/Gambia/NPHL-2640/2020|EPI ISL 561285|B.1.5.12|Gambia|2020-06-17	0.0003024530	Africa
Africa|hCoV-19/Gambia/NPHL-2446/2020|EPI ISL 561250|B.1.1|Gambia|2020	Africa|hCoV-19/Gambia/NPHL-2640/2020|EPI ISL 561285|B.1.5.12|Gambia|2020-06-17	0.0004481718	Africa
Africa|hCoV-19/Gambia/NPHL-245/2020|EPI ISL 561251|B.1.1|Gambia|2020	Africa|hCoV-19/Gambia/NPHL-2640/2020|EPI ISL 561285|B.1.5.12|Gambia|2020-06-17	0.0002708776	Africa
Africa|hCoV-19/Gambia/NPHL-2457/2020|EPI ISL 561252|B.1.1|Gambia|2020-07-21	Africa|hCoV-19/Gambia/NPHL-2640/2020|EPI ISL 561285|B.1.5.12|Gambia|2020-06-17	0.0004481564	Africa
Africa|hCoV-19/Gambia/NPHL-2458/2020|EPI ISL 561253|B.1.292|Gambia|2020-07-21	Africa|hCoV-19/Gambia/NPHL-2640/2020|EPI ISL 561285|B.1.5.12|Gambia|2020-06-17	0.0003102931	Africa
Africa|hCoV-19/Gambia/NPHL-2463/2020|EPI ISL 561254|B.1.1|Gambia|2020	Africa|hCoV-19/Gambia/NPHL-2640/2020|EPI ISL 561285|B.1.5.12|Gambia|2020-06-17	0.0004526654	Africa
Africa|hCoV-19/Gambia/NPHL-2465/2020|EPI ISL 561255|B.1.1|Gambia|2020-07-21	Africa|hCoV-19/Gambia/NPHL-2640/2020|EPI ISL 561285|B.1.5.12|Gambia|2020-06-17	0.0004481873	Africa
Africa|hCoV-19/Gambia/NPHL-2469/2020|EPI ISL 561256|B.1.5.12|Gambia|2020-07-21	Africa|hCoV-19/Gambia/NPHL-2640/2020|EPI ISL 561285|B.1.5.12|Gambia|2020-06-17	0.0002757371	Africa
Africa|hCoV-19/Gambia/NPHL-247/2020|EPI ISL 561257|B.1.1.293|Gambia|2020	Africa|hCoV-19/Gambia/NPHL-2640/2020|EPI ISL 561285|B.1.5.12|Gambia|2020-06-17	0.0003697343	Africa
Africa|hCoV-19/Gambia/NPHL-2470/2020|EPI ISL 561258|B.1.1|Gambia|2020-07-21	Africa|hCoV-19/Gambia/NPHL-2640/2020|EPI ISL 561285|B.1.5.12|Gambia|2020-06-17	0.0004481718	Africa
Africa|hCoV-19/Gambia/NPHL-2472/2020|EPI ISL 561259|B.1.5.12|Gambia|2020-07-21	Africa|hCoV-19/Gambia/NPHL-2640/2020|EPI ISL 561285|B.1.5.12|Gambia|2020-06-17	0.0001033861	Africa
Africa|hCoV-19/Gambia/NPHL-2473/2020|EPI ISL 561260|B.1.5.12|Gambia|2020-07-21	Africa|hCoV-19/Gambia/NPHL-2640/2020|EPI ISL 561285|B.1.5.12|Gambia|2020-06-17	0.0003024895	Africa
Africa|hCoV-19/Gambia/NPHL-2478/2020|EPI ISL 561261|B.1.5.12|Gambia|2020-07-21	Africa|hCoV-19/Gambia/NPHL-2640/2020|EPI ISL 561285|B.1.5.12|Gambia|2020-06-17	0.0002088847	Africa
Africa|hCoV-19/Gambia/NPHL-2497/2020|EPI ISL 561262|B.1.1.242|Gambia|2020-07-21	Africa|hCoV-19/Gambia/NPHL-2640/2020|EPI ISL 561285|B.1.5.12|Gambia|2020-06-17	0.0004178233	Africa
Africa|hCoV-19/Gambia/NPHL-2504/2020|EPI ISL 561264|B.1.5.12|Gambia|2020-07-23	Africa|hCoV-19/Gambia/NPHL-2640/2020|EPI ISL 561285|B.1.5.12|Gambia|2020-06-17	0.0003076914	Africa
Africa|hCoV-19/Gambia/NPHL-2514/2020|EPI ISL 561265|B.1.5.12|Gambia|2020-07-21	Africa|hCoV-19/Gambia/NPHL-2640/2020|EPI ISL 561285|B.1.5.12|Gambia|2020-06-17	0.0002412674	Africa
Africa|hCoV-19/Gambia/NPHL-2521/2020|EPI ISL 561266|B.1.5.12|Gambia|2020-07-23	Africa|hCoV-19/Gambia/NPHL-2640/2020|EPI ISL 561285|B.1.5.12|Gambia|2020-06-17	0.0002412576	Africa
Africa|hCoV-19/Gambia/NPHL-2522/2020|EPI ISL 561267|B.1.1.293|Gambia|2020-07-22	Africa|hCoV-19/Gambia/NPHL-2640/2020|EPI ISL 561285|B.1.5.12|Gambia|2020-06-17	0.0004140352	Africa
Africa|hCoV-19/Gambia/NPHL-2524/2020|EPI ISL 561268|B.1.1|Gambia|2020-07-24	Africa|hCoV-19/Gambia/NPHL-2640/2020|EPI ISL 561285|B.1.5.12|Gambia|2020-06-17	0.0004033723	Africa
Africa|hCoV-19/Gambia/NPHL-2529/2020|EPI ISL 561269|B.1.1.293|Gambia|2020-07-21	Africa|hCoV-19/Gambia/NPHL-2640/2020|EPI ISL 561285|B.1.5.12|Gambia|2020-06-17	0.0003791766	Africa
Africa|hCoV-19/Gambia/NPHL-253/2020|EPI ISL 561270|B.1.1.293|Gambia|2020	Africa|hCoV-19/Gambia/NPHL-2640/2020|EPI ISL 561285|B.1.5.12|Gambia|2020-06-17	0.0004033411	Africa
Africa|hCoV-19/Gambia/NPHL-2537/2020|EPI ISL 561271|B.1.1|Gambia|2020	Africa|hCoV-19/Gambia/NPHL-2640/2020|EPI ISL 561285|B.1.5.12|Gambia|2020-06-17	0.0004779727	Africa
Africa|hCoV-19/Gambia/NPHL-2538/2020|EPI ISL 561272|B.1.5.12|Gambia|2020-07-21	Africa|hCoV-19/Gambia/NPHL-2640/2020|EPI ISL 561285|B.1.5.12|Gambia|2020-06-17	0.0002067829	Africa
Africa|hCoV-19/Gambia/NPHL-2550/2020|EPI ISL 561274|B.1.292|Gambia|2020-07-21	Africa|hCoV-19/Gambia/NPHL-2640/2020|EPI ISL 561285|B.1.5.12|Gambia|2020-06-17	0.0002757343	Africa
Africa|hCoV-19/Gambia/NPHL-2554/2020|EPI ISL 561275|B.1.5.12|Gambia|2020	Africa|hCoV-19/Gambia/NPHL-2640/2020|EPI ISL 561285|B.1.5.12|Gambia|2020-06-17	0.0002067972	Africa
Africa|hCoV-19/Gambia/NPHL-2555/2020|EPI ISL 561276|B.1.1|Gambia|2020-07-21	Africa|hCoV-19/Gambia/NPHL-2640/2020|EPI ISL 561285|B.1.5.12|Gambia|2020-06-17	0.0004179570	Africa
Africa|hCoV-19/Gambia/NPHL-256/2020|EPI ISL 561277|B.1.1.293|Gambia|2020	Africa|hCoV-19/Gambia/NPHL-2640/2020|EPI ISL 561285|B.1.5.12|Gambia|2020-06-17	0.0003025007	Africa
Africa|hCoV-19/Gambia/NPHL-2560/2020|EPI ISL 561278|B.1.1|Gambia|2020	Africa|hCoV-19/Gambia/NPHL-2640/2020|EPI ISL 561285|B.1.5.12|Gambia|2020-06-17	0.0004481564	Africa
Africa|hCoV-19/Gambia/NPHL-2567/2020|EPI ISL 561279|B.1|Gambia|2020	Africa|hCoV-19/Gambia/NPHL-2640/2020|EPI ISL 561285|B.1.5.12|Gambia|2020-06-17	0.0005042711	Africa
Africa|hCoV-19/Gambia/NPHL-2573/2020|EPI ISL 561280|B.1.1.293|Gambia|2020	Africa|hCoV-19/Gambia/NPHL-2640/2020|EPI ISL 561285|B.1.5.12|Gambia|2020-06-17	0.0002757600	Africa
Africa|hCoV-19/Gambia/NPHL-2586/2020|EPI ISL 561281|B.1.5.12|Gambia|2020-07-23	Africa|hCoV-19/Gambia/NPHL-2640/2020|EPI ISL 561285|B.1.5.12|Gambia|2020-06-17	0.0001392230	Africa
Africa|hCoV-19/Gambia/NPHL-2588/2020|EPI ISL 561282|B.1.1|Gambia|2020	Africa|hCoV-19/Gambia/NPHL-2640/2020|EPI ISL 561285|B.1.5.12|Gambia|2020-06-17	0.0004706042	Africa
Africa|hCoV-19/Gambia/NPHL-2615/2020|EPI ISL 561283|B.1.1.293|Gambia|2020-08-18	Africa|hCoV-19/Gambia/NPHL-2640/2020|EPI ISL 561285|B.1.5.12|Gambia|2020-06-17	0.0004033412	Africa
Africa|hCoV-19/Gambia/NPHL-2626/2020|EPI ISL 561284|B.1.1.293|Gambia|2020	Africa|hCoV-19/Gambia/NPHL-2640/2020|EPI ISL 561285|B.1.5.12|Gambia|2020-06-17	0.0003025038	Africa
Africa|hCoV-19/Algeria/G0638 2264/2020|EPI ISL 418241|B.1|Algeria|2020-03-02	Africa|hCoV-19/Gambia/NPHL-266/2020|EPI ISL 561286|B.1.5.12|Gambia|2020	0.0004490121	Africa
Africa|hCoV-19/Algeria/G0640 2265/2020|EPI ISL 418242|B.1|Algeria|2020-03-08	Africa|hCoV-19/Gambia/NPHL-266/2020|EPI ISL 561286|B.1.5.12|Gambia|2020	0.0003446940	Africa
Africa|hCoV-19/Algeria/G0860 2262/2020|EPI ISL 420037|B.1|Algeria|2020-03-02	Africa|hCoV-19/Gambia/NPHL-266/2020|EPI ISL 561286|B.1.5.12|Gambia|2020	0.0003446940	Africa
Africa|hCoV-19/Benin/1022/2020|EPI ISL 476826|B.1|Benin|2020-03-25	Africa|hCoV-19/Gambia/NPHL-266/2020|EPI ISL 561286|B.1.5.12|Gambia|2020	0.0003102471	Africa
Africa|hCoV-19/Benin/1092/2020|EPI ISL 476827|B.1|Benin|2020-03-27	Africa|hCoV-19/Gambia/NPHL-266/2020|EPI ISL 561286|B.1.5.12|Gambia|2020	0.0003103251	Africa
Africa|hCoV-19/Benin/1408/2020|EPI ISL 476825|B.1.356|Benin|2020-04-04	Africa|hCoV-19/Gambia/NPHL-266/2020|EPI ISL 561286|B.1.5.12|Gambia|2020	0.0003447178	Africa
Africa|hCoV-19/Benin/1409/2020|EPI ISL 476828|B.1|Benin|2020-04-06	Africa|hCoV-19/Gambia/NPHL-266/2020|EPI ISL 561286|B.1.5.12|Gambia|2020	0.0003819792	Africa
Africa|hCoV-19/Benin/1950/2020|EPI ISL 476830|A|Benin|2020-04-15	Africa|hCoV-19/Gambia/NPHL-266/2020|EPI ISL 561286|B.1.5.12|Gambia|2020	0.0005172213	Africa
Africa|hCoV-19/Benin/197/2020|EPI ISL 476822|B.1.178|Benin|2020-03-15	Africa|hCoV-19/Gambia/NPHL-266/2020|EPI ISL 561286|B.1.5.12|Gambia|2020	0.0003102824	Africa
Africa|hCoV-19/Benin/2012/2020|EPI ISL 476831|A|Benin|2020-04-15	Africa|hCoV-19/Gambia/NPHL-266/2020|EPI ISL 561286|B.1.5.12|Gambia|2020	0.0005516325	Africa
Africa|hCoV-19/Benin/260/2020|EPI ISL 476823|B.1.292|Benin|2020-03-17	Africa|hCoV-19/Gambia/NPHL-266/2020|EPI ISL 561286|B.1.5.12|Gambia|2020	0.0004136869	Africa
Africa|hCoV-19/Benin/314/2020|EPI ISL 476834|B.1.5|Benin|2020-03-17	Africa|hCoV-19/Gambia/NPHL-266/2020|EPI ISL 561286|B.1.5.12|Gambia|2020	0.0004160691	Africa
Africa|hCoV-19/Benin/461/2020|EPI ISL 476833|A|Benin|2020-03-17	Africa|hCoV-19/Gambia/NPHL-266/2020|EPI ISL 561286|B.1.5.12|Gambia|2020	0.0005516325	Africa
Africa|hCoV-19/Benin/501/2020|EPI ISL 476824|B.1.356|Benin|2020-03-17	Africa|hCoV-19/Gambia/NPHL-266/2020|EPI ISL 561286|B.1.5.12|Gambia|2020	0.0003446940	Africa
Africa|hCoV-19/Benin/843/2020|EPI ISL 476829|A|Benin|2020-03-19	Africa|hCoV-19/Gambia/NPHL-266/2020|EPI ISL 561286|B.1.5.12|Gambia|2020	0.0004827250	Africa
Africa|hCoV-19/Botswana/BOT0455/2020|EPI ISL 560386|B.1|Botswana|2020-03-28	Africa|hCoV-19/Gambia/NPHL-266/2020|EPI ISL 561286|B.1.5.12|Gambia|2020	0.0002757438	Africa
Africa|hCoV-19/Botswana/BOT2254/2020|EPI ISL 560390|B.1.1|Botswana|2020-04-08	Africa|hCoV-19/Gambia/NPHL-266/2020|EPI ISL 561286|B.1.5.12|Gambia|2020	0.0003447226	Africa
Africa|hCoV-19/Botswana/BOT2283/2020|EPI ISL 560385|B.1|Botswana|2020-04-07	Africa|hCoV-19/Gambia/NPHL-266/2020|EPI ISL 561286|B.1.5.12|Gambia|2020	0.0003515019	Africa
Africa|hCoV-19/Botswana/BOT2624/2020|EPI ISL 560387|B.1.1|Botswana|2020-04-05	Africa|hCoV-19/Gambia/NPHL-266/2020|EPI ISL 561286|B.1.5.12|Gambia|2020	0.0003163750	Africa
Africa|hCoV-19/Botswana/BOT4161/2020|EPI ISL 560388|B.1.1.220|Botswana|2020-04-16	Africa|hCoV-19/Gambia/NPHL-266/2020|EPI ISL 561286|B.1.5.12|Gambia|2020	0.0004179772	Africa
Africa|hCoV-19/DRC/04186/2020|EPI ISL 471411|A|Democratic Republic of the Congo|2020-04-25	Africa|hCoV-19/Gambia/NPHL-266/2020|EPI ISL 561286|B.1.5.12|Gambia|2020	0.0005516322	Africa
Africa|hCoV-19/DRC/04188/2020|EPI ISL 471413|A|Democratic Republic of the Congo|2020-04-25	Africa|hCoV-19/Gambia/NPHL-266/2020|EPI ISL 561286|B.1.5.12|Gambia|2020	0.0006344853	Africa
Africa|hCoV-19/DRC/10041/2020|EPI ISL 527543|B.1.1.275|Democratic Republic of the Congo|2020-05-22	Africa|hCoV-19/Gambia/NPHL-266/2020|EPI ISL 561286|B.1.5.12|Gambia|2020	0.0004162277	Africa
Africa|hCoV-19/DRC/10057/2020|EPI ISL 527538|B.1.1.275|Democratic Republic of the Congo|2020-05-22	Africa|hCoV-19/Gambia/NPHL-266/2020|EPI ISL 561286|B.1.5.12|Gambia|2020	0.0005366642	Africa
Africa|hCoV-19/DRC/10061/2020|EPI ISL 527521|B.1.1.275|Democratic Republic of the Congo|2020-05-22	Africa|hCoV-19/Gambia/NPHL-266/2020|EPI ISL 561286|B.1.5.12|Gambia|2020	0.0003886875	Africa
Africa|hCoV-19/DRC/10070/2020|EPI ISL 527544|B.1.178|Democratic Republic of the Congo|2020-05-22	Africa|hCoV-19/Gambia/NPHL-266/2020|EPI ISL 561286|B.1.5.12|Gambia|2020	0.0004502248	Africa
Africa|hCoV-19/DRC/10120/2020|EPI ISL 513624|B.1.1.275|Democratic Republic of the Congo|2020-05-22	Africa|hCoV-19/Gambia/NPHL-266/2020|EPI ISL 561286|B.1.5.12|Gambia|2020	0.0004663185	Africa
Africa|hCoV-19/DRC/10127/2020|EPI ISL 513625|B.1.1.275|Democratic Republic of the Congo|2020-05-22	Africa|hCoV-19/Gambia/NPHL-266/2020|EPI ISL 561286|B.1.5.12|Gambia|2020	0.0004601627	Africa
Africa|hCoV-19/DRC/10242/2020|EPI ISL 513626|B.1.84|Democratic Republic of the Congo|2020-05-22	Africa|hCoV-19/Gambia/NPHL-266/2020|EPI ISL 561286|B.1.5.12|Gambia|2020	0.0003474928	Africa
Africa|hCoV-19/DRC/10251/2020|EPI ISL 513627|B.1.128|Democratic Republic of the Congo|2020-05-22	Africa|hCoV-19/Gambia/NPHL-266/2020|EPI ISL 561286|B.1.5.12|Gambia|2020	0.0004870552	Africa
Africa|hCoV-19/DRC/10324/2020|EPI ISL 527545|B.1.214|Democratic Republic of the Congo|2020-05-22	Africa|hCoV-19/Gambia/NPHL-266/2020|EPI ISL 561286|B.1.5.12|Gambia|2020	0.0004161311	Africa
Africa|hCoV-19/DRC/10346/2020|EPI ISL 527546|B.1.214|Democratic Republic of the Congo|2020-05-22	Africa|hCoV-19/Gambia/NPHL-266/2020|EPI ISL 561286|B.1.5.12|Gambia|2020	0.0004204897	Africa
Africa|hCoV-19/DRC/10364/2020|EPI ISL 527498|B.1|Democratic Republic of the Congo|2020-05-22	Africa|hCoV-19/Gambia/NPHL-266/2020|EPI ISL 561286|B.1.5.12|Gambia|2020	0.0003139691	Africa
Africa|hCoV-19/DRC/10371/2020|EPI ISL 527489|B.1.178|Democratic Republic of the Congo|2020-05-22	Africa|hCoV-19/Gambia/NPHL-266/2020|EPI ISL 561286|B.1.5.12|Gambia|2020	0.0004510102	Africa
Africa|hCoV-19/DRC/10373/2020|EPI ISL 527495|B.1.159|Democratic Republic of the Congo|2020-05-22	Africa|hCoV-19/Gambia/NPHL-266/2020|EPI ISL 561286|B.1.5.12|Gambia|2020	0.0004168623	Africa
Africa|hCoV-19/DRC/10374/2020|EPI ISL 527539|B.1.84|Democratic Republic of the Congo|2020-05-22	Africa|hCoV-19/Gambia/NPHL-266/2020|EPI ISL 561286|B.1.5.12|Gambia|2020	0.0006009452	Africa
Africa|hCoV-19/DRC/10375/2020|EPI ISL 527499|B.1.84|Democratic Republic of the Congo|2020-05-22	Africa|hCoV-19/Gambia/NPHL-266/2020|EPI ISL 561286|B.1.5.12|Gambia|2020	0.0004871855	Africa
Africa|hCoV-19/DRC/10399/2020|EPI ISL 527491|B.1.214|Democratic Republic of the Congo|2020-05-22	Africa|hCoV-19/Gambia/NPHL-266/2020|EPI ISL 561286|B.1.5.12|Gambia|2020	0.0004161903	Africa
Africa|hCoV-19/DRC/10502/2020|EPI ISL 527547|B.1.5|Democratic Republic of the Congo|2020-05-20	Africa|hCoV-19/Gambia/NPHL-266/2020|EPI ISL 561286|B.1.5.12|Gambia|2020	0.0002425136	Africa
Africa|hCoV-19/DRC/10506/2020|EPI ISL 527524|B.1.5|Democratic Republic of the Congo|2020-05-18	Africa|hCoV-19/Gambia/NPHL-266/2020|EPI ISL 561286|B.1.5.12|Gambia|2020	0.0002483459	Africa
Africa|hCoV-19/DRC/10507/2020|EPI ISL 527492|B.1.5|Democratic Republic of the Congo|2020-05-18	Africa|hCoV-19/Gambia/NPHL-266/2020|EPI ISL 561286|B.1.5.12|Gambia|2020	0.0002775900	Africa
Africa|hCoV-19/DRC/10508/2020|EPI ISL 527494|B.1.5|Democratic Republic of the Congo|2020-05-20	Africa|hCoV-19/Gambia/NPHL-266/2020|EPI ISL 561286|B.1.5.12|Gambia|2020	0.0002760387	Africa
Africa|hCoV-19/DRC/10532/2020|EPI ISL 527532|B.1.5|Democratic Republic of the Congo|2020-05-20	Africa|hCoV-19/Gambia/NPHL-266/2020|EPI ISL 561286|B.1.5.12|Gambia|2020	0.0002483281	Africa
Africa|hCoV-19/DRC/10533/2020|EPI ISL 527548|B.1.5|Democratic Republic of the Congo|2020-05-20	Africa|hCoV-19/Gambia/NPHL-266/2020|EPI ISL 561286|B.1.5.12|Gambia|2020	0.0002771641	Africa
Africa|hCoV-19/DRC/10621/2020|EPI ISL 527526|B.1.214|Democratic Republic of the Congo|2020-05-23	Africa|hCoV-19/Gambia/NPHL-266/2020|EPI ISL 561286|B.1.5.12|Gambia|2020	0.0003899136	Africa
Africa|hCoV-19/DRC/10640/2020|EPI ISL 527541|B.1|Democratic Republic of the Congo|2020-05-22	Africa|hCoV-19/Gambia/NPHL-266/2020|EPI ISL 561286|B.1.5.12|Gambia|2020	0.0005702834	Africa
Africa|hCoV-19/DRC/10644/2020|EPI ISL 527549|B.1|Democratic Republic of the Congo|2020-05-22	Africa|hCoV-19/Gambia/NPHL-266/2020|EPI ISL 561286|B.1.5.12|Gambia|2020	0.0005544952	Africa
Africa|hCoV-19/DRC/10728/2020|EPI ISL 513628|B.1.5|Democratic Republic of the Congo|2020-05-23	Africa|hCoV-19/Gambia/NPHL-266/2020|EPI ISL 561286|B.1.5.12|Gambia|2020	0.0002875943	Africa
Africa|hCoV-19/DRC/10731/2020|EPI ISL 513629|B.1.1.1|Democratic Republic of the Congo|2020-05-23	Africa|hCoV-19/Gambia/NPHL-266/2020|EPI ISL 561286|B.1.5.12|Gambia|2020	0.0005434310	Africa
Africa|hCoV-19/DRC/10733/2020|EPI ISL 513630|B.1|Democratic Republic of the Congo|2020-05-23	Africa|hCoV-19/Gambia/NPHL-266/2020|EPI ISL 561286|B.1.5.12|Gambia|2020	0.0004158280	Africa
Africa|hCoV-19/DRC/108/2020|EPI ISL 417948|B.1.128|Democratic Republic of the Congo|2020-03-19	Africa|hCoV-19/Gambia/NPHL-266/2020|EPI ISL 561286|B.1.5.12|Gambia|2020	0.0003796700	Africa
Africa|hCoV-19/DRC/10885/2020|EPI ISL 513631|B.1.84|Democratic Republic of the Congo|2020-05-23	Africa|hCoV-19/Gambia/NPHL-266/2020|EPI ISL 561286|B.1.5.12|Gambia|2020	0.0004189006	Africa
Africa|hCoV-19/DRC/10902/2020|EPI ISL 527490|B.1.178|Democratic Republic of the Congo|2020-05-23	Africa|hCoV-19/Gambia/NPHL-266/2020|EPI ISL 561286|B.1.5.12|Gambia|2020	0.0003813265	Africa
Africa|hCoV-19/DRC/10913/2020|EPI ISL 527507|B.1.84|Democratic Republic of the Congo|2020-05-24	Africa|hCoV-19/Gambia/NPHL-266/2020|EPI ISL 561286|B.1.5.12|Gambia|2020	0.0004902540	Africa
Africa|hCoV-19/DRC/11005/2020|EPI ISL 527550|B.1.159|Democratic Republic of the Congo|2020-05-24	Africa|hCoV-19/Gambia/NPHL-266/2020|EPI ISL 561286|B.1.5.12|Gambia|2020	0.0005200032	Africa
Africa|hCoV-19/DRC/11008/2020|EPI ISL 527503|B.1.159|Democratic Republic of the Congo|2020-05-24	Africa|hCoV-19/Gambia/NPHL-266/2020|EPI ISL 561286|B.1.5.12|Gambia|2020	0.0004547641	Africa
Africa|hCoV-19/DRC/11022/2020|EPI ISL 527551|B.1.214|Democratic Republic of the Congo|2020-05-24	Africa|hCoV-19/Gambia/NPHL-266/2020|EPI ISL 561286|B.1.5.12|Gambia|2020	0.0004855060	Africa
Africa|hCoV-19/DRC/11024/2020|EPI ISL 527552|B.1.149|Democratic Republic of the Congo|2020-05-24	Africa|hCoV-19/Gambia/NPHL-266/2020|EPI ISL 561286|B.1.5.12|Gambia|2020	0.0005247154	Africa
Africa|hCoV-19/DRC/11026/2020|EPI ISL 527553|B.1.149|Democratic Republic of the Congo|2020-05-24	Africa|hCoV-19/Gambia/NPHL-266/2020|EPI ISL 561286|B.1.5.12|Gambia|2020	0.0003812867	Africa
Africa|hCoV-19/DRC/11031/2020|EPI ISL 527554|B.1.214|Democratic Republic of the Congo|2020-05-24	Africa|hCoV-19/Gambia/NPHL-266/2020|EPI ISL 561286|B.1.5.12|Gambia|2020	0.0004162711	Africa
Africa|hCoV-19/DRC/11041/2020|EPI ISL 527555|B.1|Democratic Republic of the Congo|2020-05-24	Africa|hCoV-19/Gambia/NPHL-266/2020|EPI ISL 561286|B.1.5.12|Gambia|2020	0.0003814284	Africa
Africa|hCoV-19/DRC/11057/2020|EPI ISL 527528|B.1.5|Democratic Republic of the Congo|2020-05-24	Africa|hCoV-19/Gambia/NPHL-266/2020|EPI ISL 561286|B.1.5.12|Gambia|2020	0.0003181082	Africa
Africa|hCoV-19/DRC/11078/2020|EPI ISL 527514|B.1|Democratic Republic of the Congo|2020-05-24	Africa|hCoV-19/Gambia/NPHL-266/2020|EPI ISL 561286|B.1.5.12|Gambia|2020	0.0004200193	Africa
Africa|hCoV-19/DRC/11079/2020|EPI ISL 527500|B.1.214|Democratic Republic of the Congo|2020-05-24	Africa|hCoV-19/Gambia/NPHL-266/2020|EPI ISL 561286|B.1.5.12|Gambia|2020	0.0003486398	Africa
Africa|hCoV-19/DRC/11093/2020|EPI ISL 527527|B.1.5|Democratic Republic of the Congo|2020-05-24	Africa|hCoV-19/Gambia/NPHL-266/2020|EPI ISL 561286|B.1.5.12|Gambia|2020	0.0003914978	Africa
Africa|hCoV-19/DRC/11096/2020|EPI ISL 527522|B.1|Democratic Republic of the Congo|2020-05-24	Africa|hCoV-19/Gambia/NPHL-266/2020|EPI ISL 561286|B.1.5.12|Gambia|2020	0.0003887780	Africa
Africa|hCoV-19/DRC/11114/2020|EPI ISL 527534|B.1.214|Democratic Republic of the Congo|2020-05-25	Africa|hCoV-19/Gambia/NPHL-266/2020|EPI ISL 561286|B.1.5.12|Gambia|2020	0.0004619119	Africa
Africa|hCoV-19/DRC/11123/2020|EPI ISL 527496|B.1.84|Democratic Republic of the Congo|2020-05-24	Africa|hCoV-19/Gambia/NPHL-266/2020|EPI ISL 561286|B.1.5.12|Gambia|2020	0.0003821528	Africa
Africa|hCoV-19/DRC/11134/2020|EPI ISL 527518|B.1.5|Democratic Republic of the Congo|2020-05-24	Africa|hCoV-19/Gambia/NPHL-266/2020|EPI ISL 561286|B.1.5.12|Gambia|2020	0.0002819923	Africa
Africa|hCoV-19/DRC/11143/2020|EPI ISL 527556|B.1|Democratic Republic of the Congo|2020-05-24	Africa|hCoV-19/Gambia/NPHL-266/2020|EPI ISL 561286|B.1.5.12|Gambia|2020	0.0005200678	Africa
Africa|hCoV-19/DRC/11145/2020|EPI ISL 527501|B.1.214|Democratic Republic of the Congo|2020-05-24	Africa|hCoV-19/Gambia/NPHL-266/2020|EPI ISL 561286|B.1.5.12|Gambia|2020	0.0004885385	Africa
Africa|hCoV-19/DRC/11148/2020|EPI ISL 527525|B.1.178|Democratic Republic of the Congo|2020-05-24	Africa|hCoV-19/Gambia/NPHL-266/2020|EPI ISL 561286|B.1.5.12|Gambia|2020	0.0004592573	Africa
Africa|hCoV-19/DRC/11157/2020|EPI ISL 527530|B.1|Democratic Republic of the Congo|2020-05-25	Africa|hCoV-19/Gambia/NPHL-266/2020|EPI ISL 561286|B.1.5.12|Gambia|2020	0.0004565257	Africa
Africa|hCoV-19/DRC/11187/2020|EPI ISL 527523|B.1.1.275|Democratic Republic of the Congo|2020-05-23	Africa|hCoV-19/Gambia/NPHL-266/2020|EPI ISL 561286|B.1.5.12|Gambia|2020	0.0004920820	Africa
Africa|hCoV-19/DRC/11191/2020|EPI ISL 527506|B.1.1.275|Democratic Republic of the Congo|2020-05-23	Africa|hCoV-19/Gambia/NPHL-266/2020|EPI ISL 561286|B.1.5.12|Gambia|2020	0.0003842887	Africa
Africa|hCoV-19/DRC/11252/2020|EPI ISL 527557|B.1.1.275|Democratic Republic of the Congo|2020-05-21	Africa|hCoV-19/Gambia/NPHL-266/2020|EPI ISL 561286|B.1.5.12|Gambia|2020	0.0005545492	Africa
Africa|hCoV-19/DRC/11260/2020|EPI ISL 527558|B.1.1.275|Democratic Republic of the Congo|2020-05-23	Africa|hCoV-19/Gambia/NPHL-266/2020|EPI ISL 561286|B.1.5.12|Gambia|2020	0.0004160071	Africa
Africa|hCoV-19/DRC/1131/2020|EPI ISL 429255|B.1.5|Democratic Republic of the Congo|2020-04-05	Africa|hCoV-19/Gambia/NPHL-266/2020|EPI ISL 561286|B.1.5.12|Gambia|2020	0.0002757438	Africa
Africa|hCoV-19/DRC/11310/2020|EPI ISL 527529|B.1.149|Democratic Republic of the Congo|2020-05-25	Africa|hCoV-19/Gambia/NPHL-266/2020|EPI ISL 561286|B.1.5.12|Gambia|2020	0.0003875140	Africa
Africa|hCoV-19/DRC/11318/2020|EPI ISL 527559|B.1.149|Democratic Republic of the Congo|2020-05-25	Africa|hCoV-19/Gambia/NPHL-266/2020|EPI ISL 561286|B.1.5.12|Gambia|2020	0.0003791933	Africa
Africa|hCoV-19/DRC/11326/2020|EPI ISL 527508|B.1|Democratic Republic of the Congo|2020-05-25	Africa|hCoV-19/Gambia/NPHL-266/2020|EPI ISL 561286|B.1.5.12|Gambia|2020	0.0003851038	Africa
Africa|hCoV-19/DRC/11334/2020|EPI ISL 527504|B.1.178|Democratic Republic of the Congo|2020-05-25	Africa|hCoV-19/Gambia/NPHL-266/2020|EPI ISL 561286|B.1.5.12|Gambia|2020	0.0003845330	Africa
Africa|hCoV-19/DRC/11337/2020|EPI ISL 527510|B.1.84|Democratic Republic of the Congo|2020-05-25	Africa|hCoV-19/Gambia/NPHL-266/2020|EPI ISL 561286|B.1.5.12|Gambia|2020	0.0004558710	Africa
Africa|hCoV-19/DRC/11341/2020|EPI ISL 527509|B.1.1.275|Democratic Republic of the Congo|2020-05-25	Africa|hCoV-19/Gambia/NPHL-266/2020|EPI ISL 561286|B.1.5.12|Gambia|2020	0.0004903295	Africa
Africa|hCoV-19/DRC/11348/2020|EPI ISL 527560|B.1.149|Democratic Republic of the Congo|2020-05-25	Africa|hCoV-19/Gambia/NPHL-266/2020|EPI ISL 561286|B.1.5.12|Gambia|2020	0.0003795466	Africa
Africa|hCoV-19/DRC/11369/2020|EPI ISL 527537|B.1.214|Democratic Republic of the Congo|2020-05-25	Africa|hCoV-19/Gambia/NPHL-266/2020|EPI ISL 561286|B.1.5.12|Gambia|2020	0.0004240553	Africa
Africa|hCoV-19/DRC/11376/2020|EPI ISL 527513|B.1.214|Democratic Republic of the Congo|2020-05-25	Africa|hCoV-19/Gambia/NPHL-266/2020|EPI ISL 561286|B.1.5.12|Gambia|2020	0.0004540559	Africa
Africa|hCoV-19/DRC/11411/2020|EPI ISL 527561|B.1.5|Democratic Republic of the Congo|2020-05-25	Africa|hCoV-19/Gambia/NPHL-266/2020|EPI ISL 561286|B.1.5.12|Gambia|2020	0.0003464935	Africa
Africa|hCoV-19/DRC/11450/2020|EPI ISL 527516|B.1.5|Democratic Republic of the Congo|2020-05-25	Africa|hCoV-19/Gambia/NPHL-266/2020|EPI ISL 561286|B.1.5.12|Gambia|2020	0.0002832294	Africa
Africa|hCoV-19/DRC/11458/2020|EPI ISL 527497|B.1.5|Democratic Republic of the Congo|2020-05-25	Africa|hCoV-19/Gambia/NPHL-266/2020|EPI ISL 561286|B.1.5.12|Gambia|2020	0.0004197874	Africa
Africa|hCoV-19/DRC/11460/2020|EPI ISL 527562|B.1.214|Democratic Republic of the Congo|2020-05-25	Africa|hCoV-19/Gambia/NPHL-266/2020|EPI ISL 561286|B.1.5.12|Gambia|2020	0.0005606470	Africa
Africa|hCoV-19/DRC/11472/2020|EPI ISL 527502|B.1.214|Democratic Republic of the Congo|2020-05-25	Africa|hCoV-19/Gambia/NPHL-266/2020|EPI ISL 561286|B.1.5.12|Gambia|2020	0.0004850298	Africa
Africa|hCoV-19/DRC/11477/2020|EPI ISL 527563|B.1.84|Democratic Republic of the Congo|2020-05-25	Africa|hCoV-19/Gambia/NPHL-266/2020|EPI ISL 561286|B.1.5.12|Gambia|2020	0.0003115432	Africa
Africa|hCoV-19/DRC/11486/2020|EPI ISL 527564|B.1.214|Democratic Republic of the Congo|2020-05-25	Africa|hCoV-19/Gambia/NPHL-266/2020|EPI ISL 561286|B.1.5.12|Gambia|2020	0.0004853282	Africa
Africa|hCoV-19/DRC/11487/2020|EPI ISL 527505|B.1|Democratic Republic of the Congo|2020-05-25	Africa|hCoV-19/Gambia/NPHL-266/2020|EPI ISL 561286|B.1.5.12|Gambia|2020	0.0004201702	Africa
Africa|hCoV-19/DRC/11507/2020|EPI ISL 527512|B.1|Democratic Republic of the Congo|2020-05-25	Africa|hCoV-19/Gambia/NPHL-266/2020|EPI ISL 561286|B.1.5.12|Gambia|2020	0.0004552735	Africa
Africa|hCoV-19/DRC/1151/2020|EPI ISL 447596|B.38|Democratic Republic of the Congo|2020-04-05	Africa|hCoV-19/Gambia/NPHL-266/2020|EPI ISL 561286|B.1.5.12|Gambia|2020	0.0006219109	Africa
Africa|hCoV-19/DRC/11511/2020|EPI ISL 527511|B.1.214|Democratic Republic of the Congo|2020-05-25	Africa|hCoV-19/Gambia/NPHL-266/2020|EPI ISL 561286|B.1.5.12|Gambia|2020	0.0004908674	Africa
Africa|hCoV-19/DRC/11572/2020|EPI ISL 527565|B.1.214|Democratic Republic of the Congo|2020-05-25	Africa|hCoV-19/Gambia/NPHL-266/2020|EPI ISL 561286|B.1.5.12|Gambia|2020	0.0003808829	Africa
Africa|hCoV-19/DRC/11576/2020|EPI ISL 527517|B.1|Democratic Republic of the Congo|2020-05-25	Africa|hCoV-19/Gambia/NPHL-266/2020|EPI ISL 561286|B.1.5.12|Gambia|2020	0.0003879004	Africa
Africa|hCoV-19/DRC/11583/2020|EPI ISL 527542|B.1|Democratic Republic of the Congo|2020-05-25	Africa|hCoV-19/Gambia/NPHL-266/2020|EPI ISL 561286|B.1.5.12|Gambia|2020	0.0004277324	Africa
Africa|hCoV-19/DRC/11616/2020|EPI ISL 527519|B.1|Democratic Republic of the Congo|2020-05-25	Africa|hCoV-19/Gambia/NPHL-266/2020|EPI ISL 561286|B.1.5.12|Gambia|2020	0.0003865516	Africa
Africa|hCoV-19/DRC/11623/2020|EPI ISL 527566|B.1.5|Democratic Republic of the Congo|2020-05-25	Africa|hCoV-19/Gambia/NPHL-266/2020|EPI ISL 561286|B.1.5.12|Gambia|2020	0.0003814529	Africa
Africa|hCoV-19/DRC/11624/2020|EPI ISL 527567|B.1.149|Democratic Republic of the Congo|2020-05-25	Africa|hCoV-19/Gambia/NPHL-266/2020|EPI ISL 561286|B.1.5.12|Gambia|2020	0.0003812922	Africa
Africa|hCoV-19/DRC/11631/2020|EPI ISL 527568|B.1.149|Democratic Republic of the Congo|2020-05-25	Africa|hCoV-19/Gambia/NPHL-266/2020|EPI ISL 561286|B.1.5.12|Gambia|2020	0.0003814377	Africa
Africa|hCoV-19/DRC/11632/2020|EPI ISL 527493|B.1|Democratic Republic of the Congo|2020-05-25	Africa|hCoV-19/Gambia/NPHL-266/2020|EPI ISL 561286|B.1.5.12|Gambia|2020	0.0004163188	Africa
Africa|hCoV-19/DRC/11635/2020|EPI ISL 527540|B.1.214|Democratic Republic of the Congo|2020-05-25	Africa|hCoV-19/Gambia/NPHL-266/2020|EPI ISL 561286|B.1.5.12|Gambia|2020	0.0004240016	Africa
Africa|hCoV-19/DRC/11640/2020|EPI ISL 527535|B.1.178|Democratic Republic of the Congo|2020-05-25	Africa|hCoV-19/Gambia/NPHL-266/2020|EPI ISL 561286|B.1.5.12|Gambia|2020	0.0004906762	Africa
Africa|hCoV-19/DRC/11643/2020|EPI ISL 527520|B.1.5|Democratic Republic of the Congo|2020-05-25	Africa|hCoV-19/Gambia/NPHL-266/2020|EPI ISL 561286|B.1.5.12|Gambia|2020	0.0003500833	Africa
Africa|hCoV-19/DRC/11648/2020|EPI ISL 527569|B.1.6|Democratic Republic of the Congo|2020-05-25	Africa|hCoV-19/Gambia/NPHL-266/2020|EPI ISL 561286|B.1.5.12|Gambia|2020	0.0004144556	Africa
Africa|hCoV-19/DRC/11652/2020|EPI ISL 527570|B.1.149|Democratic Republic of the Congo|2020-05-25	Africa|hCoV-19/Gambia/NPHL-266/2020|EPI ISL 561286|B.1.5.12|Gambia|2020	0.0003811588	Africa
Africa|hCoV-19/DRC/11653/2020|EPI ISL 527533|B.1.84|Democratic Republic of the Congo|2020-05-25	Africa|hCoV-19/Gambia/NPHL-266/2020|EPI ISL 561286|B.1.5.12|Gambia|2020	0.0003525638	Africa
Africa|hCoV-19/DRC/11676/2020|EPI ISL 527531|B.1|Democratic Republic of the Congo|2020-05-26	Africa|hCoV-19/Gambia/NPHL-266/2020|EPI ISL 561286|B.1.5.12|Gambia|2020	0.0005661533	Africa
Africa|hCoV-19/DRC/11677/2020|EPI ISL 527515|B.1.214|Democratic Republic of the Congo|2020-05-26	Africa|hCoV-19/Gambia/NPHL-266/2020|EPI ISL 561286|B.1.5.12|Gambia|2020	0.0004932898	Africa
Africa|hCoV-19/DRC/11732/2020|EPI ISL 527536|B.1.214|Democratic Republic of the Congo|2020-05-26	Africa|hCoV-19/Gambia/NPHL-266/2020|EPI ISL 561286|B.1.5.12|Gambia|2020	0.0003515440	Africa
Africa|hCoV-19/DRC/11733/2020|EPI ISL 527571|B.1.149|Democratic Republic of the Congo|2020-05-26	Africa|hCoV-19/Gambia/NPHL-266/2020|EPI ISL 561286|B.1.5.12|Gambia|2020	0.0003791713	Africa
Africa|hCoV-19/DRC/11806/2020|EPI ISL 527572|B.1.214|Democratic Republic of the Congo|2020-05-26	Africa|hCoV-19/Gambia/NPHL-266/2020|EPI ISL 561286|B.1.5.12|Gambia|2020	0.0004851432	Africa
Africa|hCoV-19/DRC/1234/2020|EPI ISL 429258|B.1.5|Democratic Republic of the Congo|2020-04-06	Africa|hCoV-19/Gambia/NPHL-266/2020|EPI ISL 561286|B.1.5.12|Gambia|2020	0.0002878042	Africa
Africa|hCoV-19/DRC/1249/2020|EPI ISL 429259|B.1.5|Democratic Republic of the Congo|2020-04-06	Africa|hCoV-19/Gambia/NPHL-266/2020|EPI ISL 561286|B.1.5.12|Gambia|2020	0.0002769654	Africa
Africa|hCoV-19/DRC/1319/2020|EPI ISL 431011|B.1.128|Democratic Republic of the Congo|2020-04-07	Africa|hCoV-19/Gambia/NPHL-266/2020|EPI ISL 561286|B.1.5.12|Gambia|2020	0.0003804260	Africa
Africa|hCoV-19/DRC/1324/2020|EPI ISL 435033|B.1.128|Democratic Republic of the Congo|2020-04-07	Africa|hCoV-19/Gambia/NPHL-266/2020|EPI ISL 561286|B.1.5.12|Gambia|2020	0.0003797301	Africa
Africa|hCoV-19/DRC/1326/2020|EPI ISL 435116|B.1|Democratic Republic of the Congo|2020-04-07	Africa|hCoV-19/Gambia/NPHL-266/2020|EPI ISL 561286|B.1.5.12|Gambia|2020	0.0003520213	Africa
Africa|hCoV-19/DRC/1375/2020|EPI ISL 435117|B.1.1.1|Democratic Republic of the Congo|2020-04-07	Africa|hCoV-19/Gambia/NPHL-266/2020|EPI ISL 561286|B.1.5.12|Gambia|2020	0.0005264407	Africa
Africa|hCoV-19/DRC/1376/2020|EPI ISL 431012|B.1.1.1|Democratic Republic of the Congo|2020-04-07	Africa|hCoV-19/Gambia/NPHL-266/2020|EPI ISL 561286|B.1.5.12|Gambia|2020	0.0004870669	Africa
Africa|hCoV-19/DRC/1377/2020|EPI ISL 434678|B.1.1.1|Democratic Republic of the Congo|2020-04-07	Africa|hCoV-19/Gambia/NPHL-266/2020|EPI ISL 561286|B.1.5.12|Gambia|2020	0.0004484099	Africa
Africa|hCoV-19/DRC/1378/2020|EPI ISL 435118|B.1.1.1|Democratic Republic of the Congo|2020-04-07	Africa|hCoV-19/Gambia/NPHL-266/2020|EPI ISL 561286|B.1.5.12|Gambia|2020	0.0004855706	Africa
Africa|hCoV-19/DRC/1382/2020|EPI ISL 435113|B.1.1.1|Democratic Republic of the Congo|2020-04-07	Africa|hCoV-19/Gambia/NPHL-266/2020|EPI ISL 561286|B.1.5.12|Gambia|2020	0.0004913741	Africa
Africa|hCoV-19/DRC/1397/2020|EPI ISL 434679|B.1.1.1|Democratic Republic of the Congo|2020-04-07	Africa|hCoV-19/Gambia/NPHL-266/2020|EPI ISL 561286|B.1.5.12|Gambia|2020	0.0004871855	Africa
Africa|hCoV-19/DRC/1398/2020|EPI ISL 435114|B.1.1.1|Democratic Republic of the Congo|2020-04-07	Africa|hCoV-19/Gambia/NPHL-266/2020|EPI ISL 561286|B.1.5.12|Gambia|2020	0.0004481625	Africa
Africa|hCoV-19/DRC/1422/2020|EPI ISL 434680|B.1.149|Democratic Republic of the Congo|2020-04-08	Africa|hCoV-19/Gambia/NPHL-266/2020|EPI ISL 561286|B.1.5.12|Gambia|2020	0.0003850039	Africa
Africa|hCoV-19/DRC/1423/2020|EPI ISL 434710|B.1.149|Democratic Republic of the Congo|2020-04-08	Africa|hCoV-19/Gambia/NPHL-266/2020|EPI ISL 561286|B.1.5.12|Gambia|2020	0.0003447093	Africa
Africa|hCoV-19/DRC/1486/2020|EPI ISL 434711|B.1|Democratic Republic of the Congo|2020-04-08	Africa|hCoV-19/Gambia/NPHL-266/2020|EPI ISL 561286|B.1.5.12|Gambia|2020	0.0003172258	Africa
Africa|hCoV-19/DRC/1516/2020|EPI ISL 435032|B.1.5|Democratic Republic of the Congo|2020-04-09	Africa|hCoV-19/Gambia/NPHL-266/2020|EPI ISL 561286|B.1.5.12|Gambia|2020	0.0002757438	Africa
Africa|hCoV-19/DRC/1565/2020|EPI ISL 434681|B.1|Democratic Republic of the Congo|2020-04-09	Africa|hCoV-19/Gambia/NPHL-266/2020|EPI ISL 561286|B.1.5.12|Gambia|2020	0.0003138665	Africa
Africa|hCoV-19/DRC/158/2020|EPI ISL 417950|B.40|Democratic Republic of the Congo|2020-03-20	Africa|hCoV-19/Gambia/NPHL-266/2020|EPI ISL 561286|B.1.5.12|Gambia|2020	0.0006206652	Africa
Africa|hCoV-19/DRC/1715/2020|EPI ISL 435156|B.1.84|Democratic Republic of the Congo|2020-04-10	Africa|hCoV-19/Gambia/NPHL-266/2020|EPI ISL 561286|B.1.5.12|Gambia|2020	0.0003453738	Africa
Africa|hCoV-19/DRC/1767/2020|EPI ISL 435157|B.1.5|Democratic Republic of the Congo|2020-04-10	Africa|hCoV-19/Gambia/NPHL-266/2020|EPI ISL 561286|B.1.5.12|Gambia|2020	0.0002834476	Africa
Africa|hCoV-19/DRC/1779/2020|EPI ISL 435158|C.14|Democratic Republic of the Congo|2020-04-10	Africa|hCoV-19/Gambia/NPHL-266/2020|EPI ISL 561286|B.1.5.12|Gambia|2020	0.0005621123	Africa
Africa|hCoV-19/DRC/191/2020|EPI ISL 417955|B.1.128|Democratic Republic of the Congo|2020-03-21	Africa|hCoV-19/Gambia/NPHL-266/2020|EPI ISL 561286|B.1.5.12|Gambia|2020	0.0003794865	Africa
Africa|hCoV-19/DRC/1952/2020|EPI ISL 435159|B.1.5|Democratic Republic of the Congo|2020-04-11	Africa|hCoV-19/Gambia/NPHL-266/2020|EPI ISL 561286|B.1.5.12|Gambia|2020	0.0002796564	Africa
Africa|hCoV-19/DRC/1982/2020|EPI ISL 435160|B.1|Democratic Republic of the Congo|2020-04-12	Africa|hCoV-19/Gambia/NPHL-266/2020|EPI ISL 561286|B.1.5.12|Gambia|2020	0.0003136882	Africa
Africa|hCoV-19/DRC/2047/2020|EPI ISL 435161|B.1.1.1|Democratic Republic of the Congo|2020-04-12	Africa|hCoV-19/Gambia/NPHL-266/2020|EPI ISL 561286|B.1.5.12|Gambia|2020	0.0004529870	Africa
Africa|hCoV-19/DRC/2063/2020|EPI ISL 435162|B.1|Democratic Republic of the Congo|2020-04-12	Africa|hCoV-19/Gambia/NPHL-266/2020|EPI ISL 561286|B.1.5.12|Gambia|2020	0.0002787476	Africa
Africa|hCoV-19/DRC/2120/2020|EPI ISL 435163|B.1.149|Democratic Republic of the Congo|2020-04-12	Africa|hCoV-19/Gambia/NPHL-266/2020|EPI ISL 561286|B.1.5.12|Gambia|2020	0.0003451614	Africa
Africa|hCoV-19/DRC/2121/2020|EPI ISL 435164|B.1.149|Democratic Republic of the Congo|2020-04-12	Africa|hCoV-19/Gambia/NPHL-266/2020|EPI ISL 561286|B.1.5.12|Gambia|2020	0.0003478745	Africa
Africa|hCoV-19/DRC/2122/2020|EPI ISL 435165|B.1.149|Democratic Republic of the Congo|2020-04-13	Africa|hCoV-19/Gambia/NPHL-266/2020|EPI ISL 561286|B.1.5.12|Gambia|2020	0.0004243298	Africa
Africa|hCoV-19/DRC/2125/2020|EPI ISL 435166|B.1.149|Democratic Republic of the Congo|2020-04-13	Africa|hCoV-19/Gambia/NPHL-266/2020|EPI ISL 561286|B.1.5.12|Gambia|2020	0.0003516661	Africa
Africa|hCoV-19/DRC/2128/2020|EPI ISL 435167|B.1|Democratic Republic of the Congo|2020-04-13	Africa|hCoV-19/Gambia/NPHL-266/2020|EPI ISL 561286|B.1.5.12|Gambia|2020	0.0002845868	Africa
Africa|hCoV-19/DRC/2133/2020|EPI ISL 435168|B.1.128|Democratic Republic of the Congo|2020-04-13	Africa|hCoV-19/Gambia/NPHL-266/2020|EPI ISL 561286|B.1.5.12|Gambia|2020	0.0003883032	Africa
Africa|hCoV-19/DRC/214/2020|EPI ISL 420030|B.1.6|Democratic Republic of the Congo|2020-03-21	Africa|hCoV-19/Gambia/NPHL-266/2020|EPI ISL 561286|B.1.5.12|Gambia|2020	0.0002767613	Africa
Africa|hCoV-19/DRC/215/2020|EPI ISL 420031|B.1.1.1|Democratic Republic of the Congo|2020-03-21	Africa|hCoV-19/Gambia/NPHL-266/2020|EPI ISL 561286|B.1.5.12|Gambia|2020	0.0004882798	Africa
Africa|hCoV-19/DRC/2169/2020|EPI ISL 436194|B.1.5|Democratic Republic of the Congo|2020-04-13	Africa|hCoV-19/Gambia/NPHL-266/2020|EPI ISL 561286|B.1.5.12|Gambia|2020	0.0003177711	Africa
Africa|hCoV-19/DRC/2299/2020|EPI ISL 436412|B.1.5|Democratic Republic of the Congo|2020-04-14	Africa|hCoV-19/Gambia/NPHL-266/2020|EPI ISL 561286|B.1.5.12|Gambia|2020	0.0003447176	Africa
Africa|hCoV-19/DRC/236/2020|EPI ISL 420032|B.1.128|Democratic Republic of the Congo|2020-03-22	Africa|hCoV-19/Gambia/NPHL-266/2020|EPI ISL 561286|B.1.5.12|Gambia|2020	0.0003802381	Africa
Africa|hCoV-19/DRC/2363/2020|EPI ISL 437194|B.1.84|Democratic Republic of the Congo|2020-04-14	Africa|hCoV-19/Gambia/NPHL-266/2020|EPI ISL 561286|B.1.5.12|Gambia|2020	0.0003102119	Africa
Africa|hCoV-19/DRC/2384/2020|EPI ISL 437196|B.1.149|Democratic Republic of the Congo|2020-04-14	Africa|hCoV-19/Gambia/NPHL-266/2020|EPI ISL 561286|B.1.5.12|Gambia|2020	0.0003484198	Africa
Africa|hCoV-19/DRC/241/2020|EPI ISL 420033|B.1.1.75|Democratic Republic of the Congo|2020-03-22	Africa|hCoV-19/Gambia/NPHL-266/2020|EPI ISL 561286|B.1.5.12|Gambia|2020	0.0004148753	Africa
Africa|hCoV-19/DRC/243/2020|EPI ISL 420034|B.1|Democratic Republic of the Congo|2020-03-22	Africa|hCoV-19/Gambia/NPHL-266/2020|EPI ISL 561286|B.1.5.12|Gambia|2020	0.0003163483	Africa
Africa|hCoV-19/DRC/248/2020|EPI ISL 420035|B.1.5|Democratic Republic of the Congo|2020-03-22	Africa|hCoV-19/Gambia/NPHL-266/2020|EPI ISL 561286|B.1.5.12|Gambia|2020	0.0002419437	Africa
Africa|hCoV-19/DRC/2496/2020|EPI ISL 437337|B.1.149|Democratic Republic of the Congo|2020-04-15	Africa|hCoV-19/Gambia/NPHL-266/2020|EPI ISL 561286|B.1.5.12|Gambia|2020	0.0003791882	Africa
Africa|hCoV-19/DRC/2529/2020|EPI ISL 437338|B.1.178|Democratic Republic of the Congo|2020-04-15	Africa|hCoV-19/Gambia/NPHL-266/2020|EPI ISL 561286|B.1.5.12|Gambia|2020	0.0003447094	Africa
Africa|hCoV-19/DRC/253/2020|EPI ISL 420838|B.1.5|Democratic Republic of the Congo|2020-03-22	Africa|hCoV-19/Gambia/NPHL-266/2020|EPI ISL 561286|B.1.5.12|Gambia|2020	0.0002417349	Africa
Africa|hCoV-19/DRC/2536/2020|EPI ISL 437339|B.1|Democratic Republic of the Congo|2020-04-15	Africa|hCoV-19/Gambia/NPHL-266/2020|EPI ISL 561286|B.1.5.12|Gambia|2020	0.0003447095	Africa
Africa|hCoV-19/DRC/254/2020|EPI ISL 420839|B.1|Democratic Republic of the Congo|2020-03-22	Africa|hCoV-19/Gambia/NPHL-266/2020|EPI ISL 561286|B.1.5.12|Gambia|2020	0.0003119522	Africa
Africa|hCoV-19/DRC/2563/2020|EPI ISL 437340|B.1.9|Democratic Republic of the Congo|2020-04-15	Africa|hCoV-19/Gambia/NPHL-266/2020|EPI ISL 561286|B.1.5.12|Gambia|2020	0.0005516034	Africa
Africa|hCoV-19/DRC/2580/2020|EPI ISL 437341|B.1.5|Democratic Republic of the Congo|2020-04-15	Africa|hCoV-19/Gambia/NPHL-266/2020|EPI ISL 561286|B.1.5.12|Gambia|2020	0.0002757790	Africa
Africa|hCoV-19/DRC/2644/2020|EPI ISL 437342|B.1.84|Democratic Republic of the Congo|2020-04-15	Africa|hCoV-19/Gambia/NPHL-266/2020|EPI ISL 561286|B.1.5.12|Gambia|2020	0.0003827111	Africa
Africa|hCoV-19/DRC/2670/2020|EPI ISL 437343|B.1.9|Democratic Republic of the Congo|2020-04-15	Africa|hCoV-19/Gambia/NPHL-266/2020|EPI ISL 561286|B.1.5.12|Gambia|2020	0.0005861305	Africa
Africa|hCoV-19/DRC/2727/2020|EPI ISL 437344|B.1|Democratic Republic of the Congo|2020-04-16	Africa|hCoV-19/Gambia/NPHL-266/2020|EPI ISL 561286|B.1.5.12|Gambia|2020	0.0002804477	Africa
Africa|hCoV-19/DRC/2728/2020|EPI ISL 437345|B.1.84|Democratic Republic of the Congo|2020-04-16	Africa|hCoV-19/Gambia/NPHL-266/2020|EPI ISL 561286|B.1.5.12|Gambia|2020	0.0003133170	Africa
Africa|hCoV-19/DRC/2813/2020|EPI ISL 437346|C.14|Democratic Republic of the Congo|2020-04-16	Africa|hCoV-19/Gambia/NPHL-266/2020|EPI ISL 561286|B.1.5.12|Gambia|2020	0.0005861596	Africa
Africa|hCoV-19/DRC/2819/2020|EPI ISL 437347|B.1|Democratic Republic of the Congo|2020-04-16	Africa|hCoV-19/Gambia/NPHL-266/2020|EPI ISL 561286|B.1.5.12|Gambia|2020	0.0003826527	Africa
Africa|hCoV-19/DRC/2827/2020|EPI ISL 437348|B.1|Democratic Republic of the Congo|2020-04-16	Africa|hCoV-19/Gambia/NPHL-266/2020|EPI ISL 561286|B.1.5.12|Gambia|2020	0.0002757314	Africa
Africa|hCoV-19/DRC/2855/2020|EPI ISL 437350|B.1|Democratic Republic of the Congo|2020-04-16	Africa|hCoV-19/Gambia/NPHL-266/2020|EPI ISL 561286|B.1.5.12|Gambia|2020	0.0003102321	Africa
Africa|hCoV-19/DRC/2864/2020|EPI ISL 437351|B.1|Democratic Republic of the Congo|2020-04-16	Africa|hCoV-19/Gambia/NPHL-266/2020|EPI ISL 561286|B.1.5.12|Gambia|2020	0.0003107751	Africa
Africa|hCoV-19/DRC/2904/2020|EPI ISL 437352|B.1|Democratic Republic of the Congo|2020-04-17	Africa|hCoV-19/Gambia/NPHL-266/2020|EPI ISL 561286|B.1.5.12|Gambia|2020	0.0003102321	Africa
Africa|hCoV-19/DRC/2938/2020|EPI ISL 437353|B.1.275|Democratic Republic of the Congo|2020-04-17	Africa|hCoV-19/Gambia/NPHL-266/2020|EPI ISL 561286|B.1.5.12|Gambia|2020	0.0004914360	Africa
Africa|hCoV-19/DRC/2939/2020|EPI ISL 437354|B.1|Democratic Republic of the Congo|2020-04-17	Africa|hCoV-19/Gambia/NPHL-266/2020|EPI ISL 561286|B.1.5.12|Gambia|2020	0.0004136699	Africa
Africa|hCoV-19/DRC/2942/2020|EPI ISL 437355|B.1|Democratic Republic of the Congo|2020-04-17	Africa|hCoV-19/Gambia/NPHL-266/2020|EPI ISL 561286|B.1.5.12|Gambia|2020	0.0004189429	Africa
Africa|hCoV-19/DRC/299/2020|EPI ISL 420840|B.4|Democratic Republic of the Congo|2020-03-20	Africa|hCoV-19/Gambia/NPHL-266/2020|EPI ISL 561286|B.1.5.12|Gambia|2020	0.0007655342	Africa
Africa|hCoV-19/DRC/300/2020|EPI ISL 420841|A|Democratic Republic of the Congo|2020-03-22	Africa|hCoV-19/Gambia/NPHL-266/2020|EPI ISL 561286|B.1.5.12|Gambia|2020	0.0005520397	Africa
Africa|hCoV-19/DRC/3041/2020|EPI ISL 437356|B.1|Democratic Republic of the Congo|2020-04-18	Africa|hCoV-19/Gambia/NPHL-266/2020|EPI ISL 561286|B.1.5.12|Gambia|2020	0.0003791713	Africa
Africa|hCoV-19/DRC/307/2020|EPI ISL 420842|B.1.9|Democratic Republic of the Congo|2020-03	Africa|hCoV-19/Gambia/NPHL-266/2020|EPI ISL 561286|B.1.5.12|Gambia|2020	0.0003875769	Africa
Africa|hCoV-19/DRC/3070/2020|EPI ISL 437357|B.1.214|Democratic Republic of the Congo|2020-04-18	Africa|hCoV-19/Gambia/NPHL-266/2020|EPI ISL 561286|B.1.5.12|Gambia|2020	0.0004136514	Africa
Africa|hCoV-19/DRC/3089/2020|EPI ISL 437358|B.1.84|Democratic Republic of the Congo|2020-04-19	Africa|hCoV-19/Gambia/NPHL-266/2020|EPI ISL 561286|B.1.5.12|Gambia|2020	0.0003446869	Africa
Africa|hCoV-19/DRC/3440/2020|EPI ISL 447597|B.1.84|Democratic Republic of the Congo|2020-04-22	Africa|hCoV-19/Gambia/NPHL-266/2020|EPI ISL 561286|B.1.5.12|Gambia|2020	0.0003460465	Africa
Africa|hCoV-19/DRC/3451/2020|EPI ISL 447598|B.1.178|Democratic Republic of the Congo|2020-04-22	Africa|hCoV-19/Gambia/NPHL-266/2020|EPI ISL 561286|B.1.5.12|Gambia|2020	0.0003809701	Africa
Africa|hCoV-19/DRC/3453/2020|EPI ISL 447599|B.1.84|Democratic Republic of the Congo|2020-04-22	Africa|hCoV-19/Gambia/NPHL-266/2020|EPI ISL 561286|B.1.5.12|Gambia|2020	0.0003462622	Africa
Africa|hCoV-19/DRC/3481/2020|EPI ISL 447600|B.1|Democratic Republic of the Congo|2020-04-22	Africa|hCoV-19/Gambia/NPHL-266/2020|EPI ISL 561286|B.1.5.12|Gambia|2020	0.0002804642	Africa
Africa|hCoV-19/DRC/3482/2020|EPI ISL 447601|B.1|Democratic Republic of the Congo|2020-04-22	Africa|hCoV-19/Gambia/NPHL-266/2020|EPI ISL 561286|B.1.5.12|Gambia|2020	0.0003142873	Africa
Africa|hCoV-19/DRC/3483/2020|EPI ISL 447602|B.1|Democratic Republic of the Congo|2020-04-22	Africa|hCoV-19/Gambia/NPHL-266/2020|EPI ISL 561286|B.1.5.12|Gambia|2020	0.0002800225	Africa
Africa|hCoV-19/DRC/3490/2020|EPI ISL 447603|B.1|Democratic Republic of the Congo|2020-04-22	Africa|hCoV-19/Gambia/NPHL-266/2020|EPI ISL 561286|B.1.5.12|Gambia|2020	0.0003120798	Africa
Africa|hCoV-19/DRC/3504/2020|EPI ISL 447604|B.1.149|Democratic Republic of the Congo|2020-04-23	Africa|hCoV-19/Gambia/NPHL-266/2020|EPI ISL 561286|B.1.5.12|Gambia|2020	0.0003502781	Africa
Africa|hCoV-19/DRC/352/2020|EPI ISL 420850|B.1.5|Democratic Republic of the Congo|2020-03	Africa|hCoV-19/Gambia/NPHL-266/2020|EPI ISL 561286|B.1.5.12|Gambia|2020	0.0003118333	Africa
Africa|hCoV-19/DRC/353/2020|EPI ISL 420843|B.1.5|Democratic Republic of the Congo|2020-03	Africa|hCoV-19/Gambia/NPHL-266/2020|EPI ISL 561286|B.1.5.12|Gambia|2020	0.0002425388	Africa
Africa|hCoV-19/DRC/355/2020|EPI ISL 420844|B.1|Democratic Republic of the Congo|2020-03	Africa|hCoV-19/Gambia/NPHL-266/2020|EPI ISL 561286|B.1.5.12|Gambia|2020	0.0002765415	Africa
Africa|hCoV-19/DRC/3552/2020|EPI ISL 447605|B.1.84|Democratic Republic of the Congo|2020-04-23	Africa|hCoV-19/Gambia/NPHL-266/2020|EPI ISL 561286|B.1.5.12|Gambia|2020	0.0003500639	Africa
Africa|hCoV-19/DRC/3595/2020|EPI ISL 447606|B.1.5|Democratic Republic of the Congo|2020-04-23	Africa|hCoV-19/Gambia/NPHL-266/2020|EPI ISL 561286|B.1.5.12|Gambia|2020	0.0003108287	Africa
Africa|hCoV-19/DRC/3632/2020|EPI ISL 447607|B.1.5|Democratic Republic of the Congo|2020-04-23	Africa|hCoV-19/Gambia/NPHL-266/2020|EPI ISL 561286|B.1.5.12|Gambia|2020	0.0003118378	Africa
Africa|hCoV-19/DRC/3633/2020|EPI ISL 447230|B.1.5|Democratic Republic of the Congo|2020-04-23	Africa|hCoV-19/Gambia/NPHL-266/2020|EPI ISL 561286|B.1.5.12|Gambia|2020	0.0003148480	Africa
Africa|hCoV-19/DRC/3653/2020|EPI ISL 447231|B.1.128|Democratic Republic of the Congo|2020-04-23	Africa|hCoV-19/Gambia/NPHL-266/2020|EPI ISL 561286|B.1.5.12|Gambia|2020	0.0004504899	Africa
Africa|hCoV-19/DRC/3659/2020|EPI ISL 447232|B.1.128|Democratic Republic of the Congo|2020-04-23	Africa|hCoV-19/Gambia/NPHL-266/2020|EPI ISL 561286|B.1.5.12|Gambia|2020	0.0004509118	Africa
Africa|hCoV-19/DRC/3661/2020|EPI ISL 447233|B.1.128|Democratic Republic of the Congo|2020-04-23	Africa|hCoV-19/Gambia/NPHL-266/2020|EPI ISL 561286|B.1.5.12|Gambia|2020	0.0004508181	Africa
Africa|hCoV-19/DRC/3662/2020|EPI ISL 447234|B.1.128|Democratic Republic of the Congo|2020-04-23	Africa|hCoV-19/Gambia/NPHL-266/2020|EPI ISL 561286|B.1.5.12|Gambia|2020	0.0004504901	Africa
Africa|hCoV-19/DRC/3664/2020|EPI ISL 447235|B.1.128|Democratic Republic of the Congo|2020-04-23	Africa|hCoV-19/Gambia/NPHL-266/2020|EPI ISL 561286|B.1.5.12|Gambia|2020	0.0004505526	Africa
Africa|hCoV-19/DRC/3683/2020|EPI ISL 447236|B.1.5|Democratic Republic of the Congo|2020-04-24	Africa|hCoV-19/Gambia/NPHL-266/2020|EPI ISL 561286|B.1.5.12|Gambia|2020	0.0003465008	Africa
Africa|hCoV-19/DRC/3688/2020|EPI ISL 447237|B.1.128|Democratic Republic of the Congo|2020-04-24	Africa|hCoV-19/Gambia/NPHL-266/2020|EPI ISL 561286|B.1.5.12|Gambia|2020	0.0004490433	Africa
Africa|hCoV-19/DRC/376/2020|EPI ISL 420851|B.1.6|Democratic Republic of the Congo|2020-03-25	Africa|hCoV-19/Gambia/NPHL-266/2020|EPI ISL 561286|B.1.5.12|Gambia|2020	0.0003455241	Africa
Africa|hCoV-19/DRC/3764/2020|EPI ISL 447238|B.1.84|Democratic Republic of the Congo|2020-04-24	Africa|hCoV-19/Gambia/NPHL-266/2020|EPI ISL 561286|B.1.5.12|Gambia|2020	0.0003806156	Africa
Africa|hCoV-19/DRC/3768/2020|EPI ISL 447239|B.1.84|Democratic Republic of the Congo|2020-04-24	Africa|hCoV-19/Gambia/NPHL-266/2020|EPI ISL 561286|B.1.5.12|Gambia|2020	0.0003462777	Africa
Africa|hCoV-19/DRC/3778/2020|EPI ISL 447240|B.1.128|Democratic Republic of the Congo|2020-04-24	Africa|hCoV-19/Gambia/NPHL-266/2020|EPI ISL 561286|B.1.5.12|Gambia|2020	0.0004481610	Africa
Africa|hCoV-19/DRC/3787/2020|EPI ISL 447241|B.1|Democratic Republic of the Congo|2020-04-24	Africa|hCoV-19/Gambia/NPHL-266/2020|EPI ISL 561286|B.1.5.12|Gambia|2020	0.0003149505	Africa
Africa|hCoV-19/DRC/3791/2020|EPI ISL 447242|B.1|Democratic Republic of the Congo|2020-04-24	Africa|hCoV-19/Gambia/NPHL-266/2020|EPI ISL 561286|B.1.5.12|Gambia|2020	0.0003523441	Africa
Africa|hCoV-19/DRC/3803/2020|EPI ISL 447243|B.1|Democratic Republic of the Congo|2020-04-24	Africa|hCoV-19/Gambia/NPHL-266/2020|EPI ISL 561286|B.1.5.12|Gambia|2020	0.0002797779	Africa
Africa|hCoV-19/DRC/3806/2020|EPI ISL 447244|B.1|Democratic Republic of the Congo|2020-04-24	Africa|hCoV-19/Gambia/NPHL-266/2020|EPI ISL 561286|B.1.5.12|Gambia|2020	0.0002798561	Africa
Africa|hCoV-19/DRC/3827/2020|EPI ISL 447245|B.1|Democratic Republic of the Congo|2020-04-24	Africa|hCoV-19/Gambia/NPHL-266/2020|EPI ISL 561286|B.1.5.12|Gambia|2020	0.0004158180	Africa
Africa|hCoV-19/DRC/3829/2020|EPI ISL 447246|B.1|Democratic Republic of the Congo|2020-04-24	Africa|hCoV-19/Gambia/NPHL-266/2020|EPI ISL 561286|B.1.5.12|Gambia|2020	0.0003815156	Africa
Africa|hCoV-19/DRC/3834/2020|EPI ISL 447247|A|Democratic Republic of the Congo|2020-04-25	Africa|hCoV-19/Gambia/NPHL-266/2020|EPI ISL 561286|B.1.5.12|Gambia|2020	0.0006278101	Africa
Africa|hCoV-19/DRC/3837/2020|EPI ISL 447248|B.1.128|Democratic Republic of the Congo|2020-04-25	Africa|hCoV-19/Gambia/NPHL-266/2020|EPI ISL 561286|B.1.5.12|Gambia|2020	0.0004502560	Africa
Africa|hCoV-19/DRC/3841/2020|EPI ISL 447249|B.1.128|Democratic Republic of the Congo|2020-04-25	Africa|hCoV-19/Gambia/NPHL-266/2020|EPI ISL 561286|B.1.5.12|Gambia|2020	0.0004837671	Africa
Africa|hCoV-19/DRC/3842/2020|EPI ISL 471396|B.1.128|Democratic Republic of the Congo|2020-04-25	Africa|hCoV-19/Gambia/NPHL-266/2020|EPI ISL 561286|B.1.5.12|Gambia|2020	0.0004826665	Africa
Africa|hCoV-19/DRC/3846/2020|EPI ISL 471397|B.1.84|Democratic Republic of the Congo|2020-04-25	Africa|hCoV-19/Gambia/NPHL-266/2020|EPI ISL 561286|B.1.5.12|Gambia|2020	0.0004136600	Africa
Africa|hCoV-19/DRC/3937/2020|EPI ISL 471398|B.1|Democratic Republic of the Congo|2020-04-25	Africa|hCoV-19/Gambia/NPHL-266/2020|EPI ISL 561286|B.1.5.12|Gambia|2020	0.0003791805	Africa
Africa|hCoV-19/DRC/3941/2020|EPI ISL 471399|B.1.128|Democratic Republic of the Congo|2020-04-25	Africa|hCoV-19/Gambia/NPHL-266/2020|EPI ISL 561286|B.1.5.12|Gambia|2020	0.0004487905	Africa
Africa|hCoV-19/DRC/3947/2020|EPI ISL 471400|B.1.214|Democratic Republic of the Congo|2020-04-25	Africa|hCoV-19/Gambia/NPHL-266/2020|EPI ISL 561286|B.1.5.12|Gambia|2020	0.0004826349	Africa
Africa|hCoV-19/DRC/3949/2020|EPI ISL 471401|B.1.84|Democratic Republic of the Congo|2020-04-26	Africa|hCoV-19/Gambia/NPHL-266/2020|EPI ISL 561286|B.1.5.12|Gambia|2020	0.0003102118	Africa
Africa|hCoV-19/DRC/396/2020|EPI ISL 420852|B.1.6|Democratic Republic of the Congo|2020-03-26	Africa|hCoV-19/Gambia/NPHL-266/2020|EPI ISL 561286|B.1.5.12|Gambia|2020	0.0003108256	Africa
Africa|hCoV-19/DRC/397/2020|EPI ISL 420845|B.1.6|Democratic Republic of the Congo|2020-03-26	Africa|hCoV-19/Gambia/NPHL-266/2020|EPI ISL 561286|B.1.5.12|Gambia|2020	0.0003102578	Africa
Africa|hCoV-19/DRC/400/2020|EPI ISL 420846|B.1.5|Democratic Republic of the Congo|2020-03	Africa|hCoV-19/Gambia/NPHL-266/2020|EPI ISL 561286|B.1.5.12|Gambia|2020	0.0002765129	Africa
Africa|hCoV-19/DRC/4012/2020|EPI ISL 471402|B.1|Democratic Republic of the Congo|2020-04-26	Africa|hCoV-19/Gambia/NPHL-266/2020|EPI ISL 561286|B.1.5.12|Gambia|2020	0.0004481610	Africa
Africa|hCoV-19/DRC/402/2020|EPI ISL 420853|B.1|Democratic Republic of the Congo|2020-03-26	Africa|hCoV-19/Gambia/NPHL-266/2020|EPI ISL 561286|B.1.5.12|Gambia|2020	0.0003229349	Africa
Africa|hCoV-19/DRC/4020/2020|EPI ISL 471403|B.1.5|Democratic Republic of the Congo|2020-04-26	Africa|hCoV-19/Gambia/NPHL-266/2020|EPI ISL 561286|B.1.5.12|Gambia|2020	0.0003791967	Africa
Africa|hCoV-19/DRC/4026/2020|EPI ISL 471404|B.1.84|Democratic Republic of the Congo|2020-04-27	Africa|hCoV-19/Gambia/NPHL-266/2020|EPI ISL 561286|B.1.5.12|Gambia|2020	0.0003447024	Africa
Africa|hCoV-19/DRC/4060/2020|EPI ISL 471405|B.1|Democratic Republic of the Congo|2020-04-27	Africa|hCoV-19/Gambia/NPHL-266/2020|EPI ISL 561286|B.1.5.12|Gambia|2020	0.0003791713	Africa
Africa|hCoV-19/DRC/4075/2020|EPI ISL 471406|B.1.214|Democratic Republic of the Congo|2020-04-27	Africa|hCoV-19/Gambia/NPHL-266/2020|EPI ISL 561286|B.1.5.12|Gambia|2020	0.0004481809	Africa
Africa|hCoV-19/DRC/4084/2020|EPI ISL 471407|B.1.214|Democratic Republic of the Congo|2020-04-27	Africa|hCoV-19/Gambia/NPHL-266/2020|EPI ISL 561286|B.1.5.12|Gambia|2020	0.0004826350	Africa
Africa|hCoV-19/DRC/4132/2020|EPI ISL 471408|B.1|Democratic Republic of the Congo|2020-04-27	Africa|hCoV-19/Gambia/NPHL-266/2020|EPI ISL 561286|B.1.5.12|Gambia|2020	0.0004136500	Africa
Africa|hCoV-19/DRC/4141/2020|EPI ISL 471409|B.1.128|Democratic Republic of the Congo|2020-04-27	Africa|hCoV-19/Gambia/NPHL-266/2020|EPI ISL 561286|B.1.5.12|Gambia|2020	0.0004481610	Africa
Africa|hCoV-19/DRC/4145/2020|EPI ISL 471410|B.1|Democratic Republic of the Congo|2020-04-27	Africa|hCoV-19/Gambia/NPHL-266/2020|EPI ISL 561286|B.1.5.12|Gambia|2020	0.0003447024	Africa
Africa|hCoV-19/DRC/4194/2020|EPI ISL 471414|B.1.5|Democratic Republic of the Congo|2020-04-28	Africa|hCoV-19/Gambia/NPHL-266/2020|EPI ISL 561286|B.1.5.12|Gambia|2020	0.0003791713	Africa
Africa|hCoV-19/DRC/4250/2020|EPI ISL 471415|B.1.1.1|Democratic Republic of the Congo|2020-04-28	Africa|hCoV-19/Gambia/NPHL-266/2020|EPI ISL 561286|B.1.5.12|Gambia|2020	0.0005516570	Africa
Africa|hCoV-19/DRC/4279/2020|EPI ISL 514114|B.1|Democratic Republic of the Congo|2020-04-28	Africa|hCoV-19/Gambia/NPHL-266/2020|EPI ISL 561286|B.1.5.12|Gambia|2020	0.0003811588	Africa
Africa|hCoV-19/DRC/4282/2020|EPI ISL 514103|B.1.128|Democratic Republic of the Congo|2020-04-08	Africa|hCoV-19/Gambia/NPHL-266/2020|EPI ISL 561286|B.1.5.12|Gambia|2020	0.0004158284	Africa
Africa|hCoV-19/DRC/4284/2020|EPI ISL 514115|B.1.128|Democratic Republic of the Congo|2020-04-28	Africa|hCoV-19/Gambia/NPHL-266/2020|EPI ISL 561286|B.1.5.12|Gambia|2020	0.0004158284	Africa
Africa|hCoV-19/DRC/431/2020|EPI ISL 420847|B.1.147|Democratic Republic of the Congo|2020-03-26	Africa|hCoV-19/Gambia/NPHL-266/2020|EPI ISL 561286|B.1.5.12|Gambia|2020	0.0003106937	Africa
Africa|hCoV-19/DRC/4418/2020|EPI ISL 496506|B.1.128|Democratic Republic of the Congo|2020-04-29	Africa|hCoV-19/Gambia/NPHL-266/2020|EPI ISL 561286|B.1.5.12|Gambia|2020	0.0004505058	Africa
Africa|hCoV-19/DRC/4422/2020|EPI ISL 496507|B.1.128|Democratic Republic of the Congo|2020-04-29	Africa|hCoV-19/Gambia/NPHL-266/2020|EPI ISL 561286|B.1.5.12|Gambia|2020	0.0004206374	Africa
Africa|hCoV-19/DRC/4427/2020|EPI ISL 496508|B.1.128|Democratic Republic of the Congo|2020-04-29	Africa|hCoV-19/Gambia/NPHL-266/2020|EPI ISL 561286|B.1.5.12|Gambia|2020	0.0004243400	Africa
Africa|hCoV-19/DRC/4429/2020|EPI ISL 513589|B.1.128|Democratic Republic of the Congo|2020-04-29	Africa|hCoV-19/Gambia/NPHL-266/2020|EPI ISL 561286|B.1.5.12|Gambia|2020	0.0004245052	Africa
Africa|hCoV-19/DRC/4430/2020|EPI ISL 496509|B.1.128|Democratic Republic of the Congo|2020-04-29	Africa|hCoV-19/Gambia/NPHL-266/2020|EPI ISL 561286|B.1.5.12|Gambia|2020	0.0004162172	Africa
Africa|hCoV-19/DRC/4437/2020|EPI ISL 513590|B.1.128|Democratic Republic of the Congo|2020-05-02	Africa|hCoV-19/Gambia/NPHL-266/2020|EPI ISL 561286|B.1.5.12|Gambia|2020	0.0004599716	Africa
Africa|hCoV-19/DRC/4442/2020|EPI ISL 496510|B.1.128|Democratic Republic of the Congo|2020-04-29	Africa|hCoV-19/Gambia/NPHL-266/2020|EPI ISL 561286|B.1.5.12|Gambia|2020	0.0004209173	Africa
Africa|hCoV-19/DRC/4444/2020|EPI ISL 514104|B.1.128|Democratic Republic of the Congo|2020-04-29	Africa|hCoV-19/Gambia/NPHL-266/2020|EPI ISL 561286|B.1.5.12|Gambia|2020	0.0004158280	Africa
Africa|hCoV-19/DRC/445/2020|EPI ISL 420848|B.1|Democratic Republic of the Congo|2020-03	Africa|hCoV-19/Gambia/NPHL-266/2020|EPI ISL 561286|B.1.5.12|Gambia|2020	0.0002846506	Africa
Africa|hCoV-19/DRC/4501/2020|EPI ISL 513591|B.1.5|Democratic Republic of the Congo|2020-05-30	Africa|hCoV-19/Gambia/NPHL-266/2020|EPI ISL 561286|B.1.5.12|Gambia|2020	0.0003184289	Africa
Africa|hCoV-19/DRC/4516/2020|EPI ISL 487192|B.1.1.275|Democratic Republic of the Congo|2020-04-28	Africa|hCoV-19/Gambia/NPHL-266/2020|EPI ISL 561286|B.1.5.12|Gambia|2020	0.0003801588	Africa
Africa|hCoV-19/DRC/4524/2020|EPI ISL 513597|A|Democratic Republic of the Congo|2020-04-30	Africa|hCoV-19/Gambia/NPHL-266/2020|EPI ISL 561286|B.1.5.12|Gambia|2020	0.0006266016	Africa
Africa|hCoV-19/DRC/4541/2020|EPI ISL 513598|B.1|Democratic Republic of the Congo|2020-04-30	Africa|hCoV-19/Gambia/NPHL-266/2020|EPI ISL 561286|B.1.5.12|Gambia|2020	0.0003792221	Africa
Africa|hCoV-19/DRC/4551/2020|EPI ISL 513599|B.1.178|Democratic Republic of the Congo|2020-04-30	Africa|hCoV-19/Gambia/NPHL-266/2020|EPI ISL 561286|B.1.5.12|Gambia|2020	0.0004528386	Africa
Africa|hCoV-19/DRC/4561/2020|EPI ISL 513600|B.1|Democratic Republic of the Congo|2020-04-30	Africa|hCoV-19/Gambia/NPHL-266/2020|EPI ISL 561286|B.1.5.12|Gambia|2020	0.0003791712	Africa
Africa|hCoV-19/DRC/4562/2020|EPI ISL 513601|B.1.214|Democratic Republic of the Congo|2020-04-30	Africa|hCoV-19/Gambia/NPHL-266/2020|EPI ISL 561286|B.1.5.12|Gambia|2020	0.0003791804	Africa
Africa|hCoV-19/DRC/4568/2020|EPI ISL 513602|B.1|Democratic Republic of the Congo|2020-04-30	Africa|hCoV-19/Gambia/NPHL-266/2020|EPI ISL 561286|B.1.5.12|Gambia|2020	0.0003832793	Africa
Africa|hCoV-19/DRC/4578/2020|EPI ISL 513603|B.1|Democratic Republic of the Congo|2020-04-30	Africa|hCoV-19/Gambia/NPHL-266/2020|EPI ISL 561286|B.1.5.12|Gambia|2020	0.0004208735	Africa
Africa|hCoV-19/DRC/4613/2020|EPI ISL 513604|B.1.214|Democratic Republic of the Congo|2020-04-30	Africa|hCoV-19/Gambia/NPHL-266/2020|EPI ISL 561286|B.1.5.12|Gambia|2020	0.0004174583	Africa
Africa|hCoV-19/DRC/4614/2020|EPI ISL 513605|B.1|Democratic Republic of the Congo|2020-04-30	Africa|hCoV-19/Gambia/NPHL-266/2020|EPI ISL 561286|B.1.5.12|Gambia|2020	0.0005171406	Africa
Africa|hCoV-19/DRC/4631/2020|EPI ISL 513606|B.1.5|Democratic Republic of the Congo|2020-04-30	Africa|hCoV-19/Gambia/NPHL-266/2020|EPI ISL 561286|B.1.5.12|Gambia|2020	0.0005171764	Africa
Africa|hCoV-19/DRC/4633/2020|EPI ISL 513607|B.1.128|Democratic Republic of the Congo|2020-04-30	Africa|hCoV-19/Gambia/NPHL-266/2020|EPI ISL 561286|B.1.5.12|Gambia|2020	0.0004826664	Africa
Africa|hCoV-19/DRC/4642/2020|EPI ISL 513608|B.1.128|Democratic Republic of the Congo|2020-04-30	Africa|hCoV-19/Gambia/NPHL-266/2020|EPI ISL 561286|B.1.5.12|Gambia|2020	0.0004826449	Africa
Africa|hCoV-19/DRC/4647/2020|EPI ISL 513609|B.1.128|Democratic Republic of the Congo|2020-04-30	Africa|hCoV-19/Gambia/NPHL-266/2020|EPI ISL 561286|B.1.5.12|Gambia|2020	0.0004481610	Africa
Africa|hCoV-19/DRC/4653/2020|EPI ISL 513610|B.1.128|Democratic Republic of the Congo|2020-04-30	Africa|hCoV-19/Gambia/NPHL-266/2020|EPI ISL 561286|B.1.5.12|Gambia|2020	0.0004826948	Africa
Africa|hCoV-19/DRC/4681/2020|EPI ISL 514116|B.1.128|Democratic Republic of the Congo|2020-04-30	Africa|hCoV-19/Gambia/NPHL-266/2020|EPI ISL 561286|B.1.5.12|Gambia|2020	0.0004202397	Africa
Africa|hCoV-19/DRC/4683/2020|EPI ISL 514105|B.1.5|Democratic Republic of the Congo|2020-04-30	Africa|hCoV-19/Gambia/NPHL-266/2020|EPI ISL 561286|B.1.5.12|Gambia|2020	0.0004544896	Africa
Africa|hCoV-19/DRC/4685/2020|EPI ISL 514106|B.1.128|Democratic Republic of the Congo|2020-04-30	Africa|hCoV-19/Gambia/NPHL-266/2020|EPI ISL 561286|B.1.5.12|Gambia|2020	0.0004847283	Africa
Africa|hCoV-19/DRC/4690/2020|EPI ISL 514117|B.1.128|Democratic Republic of the Congo|2020-04-30	Africa|hCoV-19/Gambia/NPHL-266/2020|EPI ISL 561286|B.1.5.12|Gambia|2020	0.0004507712	Africa
Africa|hCoV-19/DRC/4693/2020|EPI ISL 514118|B.1.128|Democratic Republic of the Congo|2020-04-30	Africa|hCoV-19/Gambia/NPHL-266/2020|EPI ISL 561286|B.1.5.12|Gambia|2020	0.0004498355	Africa
Africa|hCoV-19/DRC/4694/2020|EPI ISL 514107|B.1.128|Democratic Republic of the Congo|2020-04-30	Africa|hCoV-19/Gambia/NPHL-266/2020|EPI ISL 561286|B.1.5.12|Gambia|2020	0.0004552215	Africa
Africa|hCoV-19/DRC/4720/2020|EPI ISL 514108|B.1.84|Democratic Republic of the Congo|2020-05-01	Africa|hCoV-19/Gambia/NPHL-266/2020|EPI ISL 561286|B.1.5.12|Gambia|2020	0.0003813793	Africa
Africa|hCoV-19/DRC/4785/2020|EPI ISL 514119|B.1.84|Democratic Republic of the Congo|2020-05-01	Africa|hCoV-19/Gambia/NPHL-266/2020|EPI ISL 561286|B.1.5.12|Gambia|2020	0.0005191165	Africa
Africa|hCoV-19/DRC/5019/2020|EPI ISL 496511|B.1|Democratic Republic of the Congo|2020-05-02	Africa|hCoV-19/Gambia/NPHL-266/2020|EPI ISL 561286|B.1.5.12|Gambia|2020	0.0004301389	Africa
Africa|hCoV-19/DRC/5094/2020|EPI ISL 496491|B.1.84|Democratic Republic of the Congo|2020-05-02	Africa|hCoV-19/Gambia/NPHL-266/2020|EPI ISL 561286|B.1.5.12|Gambia|2020	0.0003852535	Africa
Africa|hCoV-19/DRC/5186/2020|EPI ISL 496512|B.1|Democratic Republic of the Congo|2020-05-03	Africa|hCoV-19/Gambia/NPHL-266/2020|EPI ISL 561286|B.1.5.12|Gambia|2020	0.0004205572	Africa
Africa|hCoV-19/DRC/5187/2020|EPI ISL 513619|B.1|Democratic Republic of the Congo|2020-05-03	Africa|hCoV-19/Gambia/NPHL-266/2020|EPI ISL 561286|B.1.5.12|Gambia|2020	0.0004190450	Africa
Africa|hCoV-19/DRC/5205/2020|EPI ISL 487365|B.1.1.275|Democratic Republic of the Congo|2020-05-01	Africa|hCoV-19/Gambia/NPHL-266/2020|EPI ISL 561286|B.1.5.12|Gambia|2020	0.0004182874	Africa
Africa|hCoV-19/DRC/521/2020|EPI ISL 420854|B.1.5|Democratic Republic of the Congo|2020-03-25	Africa|hCoV-19/Gambia/NPHL-266/2020|EPI ISL 561286|B.1.5.12|Gambia|2020	0.0002420776	Africa
Africa|hCoV-19/DRC/5210/2020|EPI ISL 487369|B.1.1.275|Democratic Republic of the Congo|2020-05-01	Africa|hCoV-19/Gambia/NPHL-266/2020|EPI ISL 561286|B.1.5.12|Gambia|2020	0.0004200251	Africa
Africa|hCoV-19/DRC/523/2020|EPI ISL 420849|B.1.1.1|Democratic Republic of the Congo|2020-03-28	Africa|hCoV-19/Gambia/NPHL-266/2020|EPI ISL 561286|B.1.5.12|Gambia|2020	0.0004495105	Africa
Africa|hCoV-19/DRC/5240/2020|EPI ISL 496492|B.1|Democratic Republic of the Congo|2020-05-03	Africa|hCoV-19/Gambia/NPHL-266/2020|EPI ISL 561286|B.1.5.12|Gambia|2020	0.0003120896	Africa
Africa|hCoV-19/DRC/5377/2020|EPI ISL 496513|B.1|Democratic Republic of the Congo|2020-05-04	Africa|hCoV-19/Gambia/NPHL-266/2020|EPI ISL 561286|B.1.5.12|Gambia|2020	0.0003814190	Africa
Africa|hCoV-19/DRC/5538/2020|EPI ISL 514120|B.1|Democratic Republic of the Congo|2020-05-05	Africa|hCoV-19/Gambia/NPHL-266/2020|EPI ISL 561286|B.1.5.12|Gambia|2020	0.0003178226	Africa
Africa|hCoV-19/DRC/5651/2020|EPI ISL 496493|B.1.1.1|Democratic Republic of the Congo|2020-05-06	Africa|hCoV-19/Gambia/NPHL-266/2020|EPI ISL 561286|B.1.5.12|Gambia|2020	0.0004954016	Africa
Africa|hCoV-19/DRC/5705/2020|EPI ISL 496494|B.1.84|Democratic Republic of the Congo|2020-05-06	Africa|hCoV-19/Gambia/NPHL-266/2020|EPI ISL 561286|B.1.5.12|Gambia|2020	0.0003573757	Africa
Africa|hCoV-19/DRC/5735/2020|EPI ISL 496495|B.1.214|Democratic Republic of the Congo|2020-05-06	Africa|hCoV-19/Gambia/NPHL-266/2020|EPI ISL 561286|B.1.5.12|Gambia|2020	0.0003560111	Africa
Africa|hCoV-19/DRC/5815/2020|EPI ISL 495629|B.1.214|Democratic Republic of the Congo|2020-05-06	Africa|hCoV-19/Gambia/NPHL-266/2020|EPI ISL 561286|B.1.5.12|Gambia|2020	0.0004245912	Africa
Africa|hCoV-19/DRC/5907/2020|EPI ISL 496496|B.1.84|Democratic Republic of the Congo|2020-05-07	Africa|hCoV-19/Gambia/NPHL-266/2020|EPI ISL 561286|B.1.5.12|Gambia|2020	0.0004644310	Africa
Africa|hCoV-19/DRC/5913/2020|EPI ISL 496497|B.1|Democratic Republic of the Congo|2020-05-07	Africa|hCoV-19/Gambia/NPHL-266/2020|EPI ISL 561286|B.1.5.12|Gambia|2020	0.0004554653	Africa
Africa|hCoV-19/DRC/5927/2020|EPI ISL 496498|B.1.9|Democratic Republic of the Congo|2020-05-07	Africa|hCoV-19/Gambia/NPHL-266/2020|EPI ISL 561286|B.1.5.12|Gambia|2020	0.0006308359	Africa
Africa|hCoV-19/DRC/5957/2020|EPI ISL 496499|B.1.5|Democratic Republic of the Congo|2020-05-07	Africa|hCoV-19/Gambia/NPHL-266/2020|EPI ISL 561286|B.1.5.12|Gambia|2020	0.0002767832	Africa
Africa|hCoV-19/DRC/5964/2020|EPI ISL 496500|B.1.178|Democratic Republic of the Congo|2020-05-07	Africa|hCoV-19/Gambia/NPHL-266/2020|EPI ISL 561286|B.1.5.12|Gambia|2020	0.0002886806	Africa
Africa|hCoV-19/DRC/5996/2020|EPI ISL 496514|B.1.84|Democratic Republic of the Congo|2020-05-08	Africa|hCoV-19/Gambia/NPHL-266/2020|EPI ISL 561286|B.1.5.12|Gambia|2020	0.0003855234	Africa
Africa|hCoV-19/DRC/6026/2020|EPI ISL 513622|B.1.1.1|Democratic Republic of the Congo|2020-05-08	Africa|hCoV-19/Gambia/NPHL-266/2020|EPI ISL 561286|B.1.5.12|Gambia|2020	0.0005649247	Africa
Africa|hCoV-19/DRC/6143/2020|EPI ISL 496515|B.1|Democratic Republic of the Congo|2020-05-08	Africa|hCoV-19/Gambia/NPHL-266/2020|EPI ISL 561286|B.1.5.12|Gambia|2020	0.0003538344	Africa
Africa|hCoV-19/DRC/6151/2020|EPI ISL 513620|B.1.214|Democratic Republic of the Congo|2020-05-08	Africa|hCoV-19/Gambia/NPHL-266/2020|EPI ISL 561286|B.1.5.12|Gambia|2020	0.0004213412	Africa
Africa|hCoV-19/DRC/6163/2020|EPI ISL 513623|B.1.214|Democratic Republic of the Congo|2020-05-08	Africa|hCoV-19/Gambia/NPHL-266/2020|EPI ISL 561286|B.1.5.12|Gambia|2020	0.0004247266	Africa
Africa|hCoV-19/DRC/6203/2020|EPI ISL 514109|B.1|Democratic Republic of the Congo|2020-05-09	Africa|hCoV-19/Gambia/NPHL-266/2020|EPI ISL 561286|B.1.5.12|Gambia|2020	0.0005202666	Africa
Africa|hCoV-19/DRC/6209/2020|EPI ISL 514110|B.1.84|Democratic Republic of the Congo|2020-05-09	Africa|hCoV-19/Gambia/NPHL-266/2020|EPI ISL 561286|B.1.5.12|Gambia|2020	0.0003465176	Africa
Africa|hCoV-19/DRC/6227/2020|EPI ISL 514121|B.1.84|Democratic Republic of the Congo|2020-05-09	Africa|hCoV-19/Gambia/NPHL-266/2020|EPI ISL 561286|B.1.5.12|Gambia|2020	0.0003469985	Africa
Africa|hCoV-19/DRC/6313/2020|EPI ISL 496516|B.1.84|Democratic Republic of the Congo|2020-05-09	Africa|hCoV-19/Gambia/NPHL-266/2020|EPI ISL 561286|B.1.5.12|Gambia|2020	0.0004667533	Africa
Africa|hCoV-19/DRC/6338/2020|EPI ISL 495630|B.1|Democratic Republic of the Congo|2020-05-09	Africa|hCoV-19/Gambia/NPHL-266/2020|EPI ISL 561286|B.1.5.12|Gambia|2020	0.0003905858	Africa
Africa|hCoV-19/DRC/6341/2020|EPI ISL 495631|B.1|Democratic Republic of the Congo|2020-05-09	Africa|hCoV-19/Gambia/NPHL-266/2020|EPI ISL 561286|B.1.5.12|Gambia|2020	0.0005006138	Africa
Africa|hCoV-19/DRC/6342/2020|EPI ISL 495632|B.1|Democratic Republic of the Congo|2020-05-09	Africa|hCoV-19/Gambia/NPHL-266/2020|EPI ISL 561286|B.1.5.12|Gambia|2020	0.0004600432	Africa
Africa|hCoV-19/DRC/6361/2020|EPI ISL 495633|B.1|Democratic Republic of the Congo|2020-05-09	Africa|hCoV-19/Gambia/NPHL-266/2020|EPI ISL 561286|B.1.5.12|Gambia|2020	0.0003575582	Africa
Africa|hCoV-19/DRC/6380/2020|EPI ISL 513611|B.1.1.275|Democratic Republic of the Congo|2020-05-04	Africa|hCoV-19/Gambia/NPHL-266/2020|EPI ISL 561286|B.1.5.12|Gambia|2020	0.0004190319	Africa
Africa|hCoV-19/DRC/6384/2020|EPI ISL 513612|B.1.1.275|Democratic Republic of the Congo|2020-05-07	Africa|hCoV-19/Gambia/NPHL-266/2020|EPI ISL 561286|B.1.5.12|Gambia|2020	0.0003857709	Africa
Africa|hCoV-19/DRC/6386/2020|EPI ISL 513613|B.1.1.275|Democratic Republic of the Congo|2020-05-07	Africa|hCoV-19/Gambia/NPHL-266/2020|EPI ISL 561286|B.1.5.12|Gambia|2020	0.0003794511	Africa
Africa|hCoV-19/DRC/6389/2020|EPI ISL 513614|B.1.84|Democratic Republic of the Congo|2020-05-07	Africa|hCoV-19/Gambia/NPHL-266/2020|EPI ISL 561286|B.1.5.12|Gambia|2020	0.0004550574	Africa
Africa|hCoV-19/DRC/6390/2020|EPI ISL 513615|B.1.1.275|Democratic Republic of the Congo|2020-05-04	Africa|hCoV-19/Gambia/NPHL-266/2020|EPI ISL 561286|B.1.5.12|Gambia|2020	0.0004836418	Africa
Africa|hCoV-19/DRC/6392/2020|EPI ISL 513616|B.1|Democratic Republic of the Congo|2020-05-04	Africa|hCoV-19/Gambia/NPHL-266/2020|EPI ISL 561286|B.1.5.12|Gambia|2020	0.0002435707	Africa
Africa|hCoV-19/DRC/6395/2020|EPI ISL 513617|B.1.1.275|Democratic Republic of the Congo|2020-05-07	Africa|hCoV-19/Gambia/NPHL-266/2020|EPI ISL 561286|B.1.5.12|Gambia|2020	0.0005172013	Africa
Africa|hCoV-19/DRC/6398/2020|EPI ISL 513618|B.1.1.275|Democratic Republic of the Congo|2020-05-07	Africa|hCoV-19/Gambia/NPHL-266/2020|EPI ISL 561286|B.1.5.12|Gambia|2020	0.0004136985	Africa
Africa|hCoV-19/DRC/6724/2020|EPI ISL 495634|B.1|Democratic Republic of the Congo|2020-05-11	Africa|hCoV-19/Gambia/NPHL-266/2020|EPI ISL 561286|B.1.5.12|Gambia|2020	0.0003465128	Africa
Africa|hCoV-19/DRC/6743/2020|EPI ISL 495635|B.1.149|Democratic Republic of the Congo|2020-05-11	Africa|hCoV-19/Gambia/NPHL-266/2020|EPI ISL 561286|B.1.5.12|Gambia|2020	0.0003552256	Africa
Africa|hCoV-19/DRC/6783/2020|EPI ISL 496501|B.1.149|Democratic Republic of the Congo|2020-05-11	Africa|hCoV-19/Gambia/NPHL-266/2020|EPI ISL 561286|B.1.5.12|Gambia|2020	0.0003900873	Africa
Africa|hCoV-19/DRC/6784/2020|EPI ISL 495636|B.1|Democratic Republic of the Congo|2020-05-11	Africa|hCoV-19/Gambia/NPHL-266/2020|EPI ISL 561286|B.1.5.12|Gambia|2020	0.0003113166	Africa
Africa|hCoV-19/DRC/6786/2020|EPI ISL 495637|B.1.178|Democratic Republic of the Congo|2020-05-11	Africa|hCoV-19/Gambia/NPHL-266/2020|EPI ISL 561286|B.1.5.12|Gambia|2020	0.0004161108	Africa
Africa|hCoV-19/DRC/6791/2020|EPI ISL 495638|B.1.178|Democratic Republic of the Congo|2020-05-11	Africa|hCoV-19/Gambia/NPHL-266/2020|EPI ISL 561286|B.1.5.12|Gambia|2020	0.0003829136	Africa
Africa|hCoV-19/DRC/6792/2020|EPI ISL 495639|B.1|Democratic Republic of the Congo|2020-05-11	Africa|hCoV-19/Gambia/NPHL-266/2020|EPI ISL 561286|B.1.5.12|Gambia|2020	0.0003588375	Africa
Africa|hCoV-19/DRC/6801/2020|EPI ISL 514111|B.1|Democratic Republic of the Congo|2020-05-11	Africa|hCoV-19/Gambia/NPHL-266/2020|EPI ISL 561286|B.1.5.12|Gambia|2020	0.0005596082	Africa
Africa|hCoV-19/DRC/6853/2020|EPI ISL 496502|B.1.214|Democratic Republic of the Congo|2020-05-11	Africa|hCoV-19/Gambia/NPHL-266/2020|EPI ISL 561286|B.1.5.12|Gambia|2020	0.0003520386	Africa
Africa|hCoV-19/DRC/6854/2020|EPI ISL 496503|B.1|Democratic Republic of the Congo|2020-05-11	Africa|hCoV-19/Gambia/NPHL-266/2020|EPI ISL 561286|B.1.5.12|Gambia|2020	0.0005335509	Africa
Africa|hCoV-19/DRC/6875/2020|EPI ISL 496504|B.1|Democratic Republic of the Congo|2020-05-11	Africa|hCoV-19/Gambia/NPHL-266/2020|EPI ISL 561286|B.1.5.12|Gambia|2020	0.0003465295	Africa
Africa|hCoV-19/DRC/7042/2020|EPI ISL 513592|B.1.214|Democratic Republic of the Congo|2020-05-12	Africa|hCoV-19/Gambia/NPHL-266/2020|EPI ISL 561286|B.1.5.12|Gambia|2020	0.0003814112	Africa
Africa|hCoV-19/DRC/7061/2020|EPI ISL 513593|B.1|Democratic Republic of the Congo|2020-05-12	Africa|hCoV-19/Gambia/NPHL-266/2020|EPI ISL 561286|B.1.5.12|Gambia|2020	0.0003198180	Africa
Africa|hCoV-19/DRC/7140/2020|EPI ISL 513594|B.1.214|Democratic Republic of the Congo|2020-05-12	Africa|hCoV-19/Gambia/NPHL-266/2020|EPI ISL 561286|B.1.5.12|Gambia|2020	0.0004916950	Africa
Africa|hCoV-19/DRC/7200/2020|EPI ISL 514112|B.1|Democratic Republic of the Congo|2020-05-13	Africa|hCoV-19/Gambia/NPHL-266/2020|EPI ISL 561286|B.1.5.12|Gambia|2020	0.0004826545	Africa
Africa|hCoV-19/DRC/7211/2020|EPI ISL 514122|B.1.149|Democratic Republic of the Congo|2020-05-13	Africa|hCoV-19/Gambia/NPHL-266/2020|EPI ISL 561286|B.1.5.12|Gambia|2020	0.0004498712	Africa
Africa|hCoV-19/DRC/7248/2020|EPI ISL 514123|B.1|Democratic Republic of the Congo|2020-05-13	Africa|hCoV-19/Gambia/NPHL-266/2020|EPI ISL 561286|B.1.5.12|Gambia|2020	0.0003538018	Africa
Africa|hCoV-19/DRC/7255/2020|EPI ISL 514124|B.1.149|Democratic Republic of the Congo|2020-05-13	Africa|hCoV-19/Gambia/NPHL-266/2020|EPI ISL 561286|B.1.5.12|Gambia|2020	0.0004886381	Africa
Africa|hCoV-19/DRC/73/2020|EPI ISL 417941|B.1.178|Democratic Republic of the Congo|2020-03-18	Africa|hCoV-19/Gambia/NPHL-266/2020|EPI ISL 561286|B.1.5.12|Gambia|2020	0.0002765291	Africa
Africa|hCoV-19/DRC/7386/2020|EPI ISL 513595|B.1.5|Democratic Republic of the Congo|2020-05-14	Africa|hCoV-19/Gambia/NPHL-266/2020|EPI ISL 561286|B.1.5.12|Gambia|2020	0.0002830895	Africa
Africa|hCoV-19/DRC/7430/2020|EPI ISL 496517|B.1.1.1|Democratic Republic of the Congo|2020-05-14	Africa|hCoV-19/Gambia/NPHL-266/2020|EPI ISL 561286|B.1.5.12|Gambia|2020	0.0006875489	Africa
Africa|hCoV-19/DRC/7434/2020|EPI ISL 513621|B.1.1.1|Democratic Republic of the Congo|2020-05-14	Africa|hCoV-19/Gambia/NPHL-266/2020|EPI ISL 561286|B.1.5.12|Gambia|2020	0.0006762933	Africa
Africa|hCoV-19/DRC/7471/2020|EPI ISL 513596|B.1.214|Democratic Republic of the Congo|2020-05-14	Africa|hCoV-19/Gambia/NPHL-266/2020|EPI ISL 561286|B.1.5.12|Gambia|2020	0.0004873024	Africa
Africa|hCoV-19/DRC/7488/2020|EPI ISL 514113|B.1.1|Democratic Republic of the Congo|2020-05-14	Africa|hCoV-19/Gambia/NPHL-266/2020|EPI ISL 561286|B.1.5.12|Gambia|2020	0.0003464539	Africa
Africa|hCoV-19/DRC/7713/2020|EPI ISL 495640|B.1|Democratic Republic of the Congo|2020-05-14	Africa|hCoV-19/Gambia/NPHL-266/2020|EPI ISL 561286|B.1.5.12|Gambia|2020	0.0005662326	Africa
Africa|hCoV-19/DRC/7864/2020|EPI ISL 496505|B.1.214|Democratic Republic of the Congo|2020-05-15	Africa|hCoV-19/Gambia/NPHL-266/2020|EPI ISL 561286|B.1.5.12|Gambia|2020	0.0004589341	Africa
Africa|hCoV-19/DRC/7920/2020|EPI ISL 495641|B.1|Democratic Republic of the Congo|2020-05-15	Africa|hCoV-19/Gambia/NPHL-266/2020|EPI ISL 561286|B.1.5.12|Gambia|2020	0.0004856169	Africa
Africa|hCoV-19/DRC/80/2020|EPI ISL 417942|B.1.178|Democratic Republic of the Congo|2020-03-18	Africa|hCoV-19/Gambia/NPHL-266/2020|EPI ISL 561286|B.1.5.12|Gambia|2020	0.0002769311	Africa
Africa|hCoV-19/DRC/8018/2020|EPI ISL 514125|B.1.5|Democratic Republic of the Congo|2020-05-15	Africa|hCoV-19/Gambia/NPHL-266/2020|EPI ISL 561286|B.1.5.12|Gambia|2020	0.0004633551	Africa
Africa|hCoV-19/DRC/81/2020|EPI ISL 417944|B.1.9|Democratic Republic of the Congo|2020-03-18	Africa|hCoV-19/Gambia/NPHL-266/2020|EPI ISL 561286|B.1.5.12|Gambia|2020	0.0003811503	Africa
Africa|hCoV-19/DRC/82/2020|EPI ISL 417946|B.1.5|Democratic Republic of the Congo|2020-03-18	Africa|hCoV-19/Gambia/NPHL-266/2020|EPI ISL 561286|B.1.5.12|Gambia|2020	0.0002412601	Africa
Africa|hCoV-19/DRC/94/2020|EPI ISL 417947|B.1|Democratic Republic of the Congo|2020-03-19	Africa|hCoV-19/Gambia/NPHL-266/2020|EPI ISL 561286|B.1.5.12|Gambia|2020	0.0002758579	Africa
Africa|hCoV-19/DRC/998/2020|EPI ISL 429254|B.1|Democratic Republic of the Congo|2020-04-03	Africa|hCoV-19/Gambia/NPHL-266/2020|EPI ISL 561286|B.1.5.12|Gambia|2020	0.0003559675	Africa
Africa|hCoV-19/DRC/KN-0038/2020|EPI ISL 417434|B.1.128|Democratic Republic of the Congo|2020-03-14	Africa|hCoV-19/Gambia/NPHL-266/2020|EPI ISL 561286|B.1.5.12|Gambia|2020	0.0003911610	Africa
Africa|hCoV-19/DRC/KN-0054/2020|EPI ISL 417437|B.1.178|Democratic Republic of the Congo|2020-03-17	Africa|hCoV-19/Gambia/NPHL-266/2020|EPI ISL 561286|B.1.5.12|Gambia|2020	0.0003105896	Africa
Africa|hCoV-19/DRC/KN-0058/2020|EPI ISL 417438|B.1|Democratic Republic of the Congo|2020-03-17	Africa|hCoV-19/Gambia/NPHL-266/2020|EPI ISL 561286|B.1.5.12|Gambia|2020	0.0002783142	Africa
Africa|hCoV-19/DRC/KN-0060/2020|EPI ISL 417440|B.1|Democratic Republic of the Congo|2020-03-17	Africa|hCoV-19/Gambia/NPHL-266/2020|EPI ISL 561286|B.1.5.12|Gambia|2020	0.0003108427	Africa
Africa|hCoV-19/DRC/KN-0070/2020|EPI ISL 417441|B.1.178|Democratic Republic of the Congo|2020-03-17	Africa|hCoV-19/Gambia/NPHL-266/2020|EPI ISL 561286|B.1.5.12|Gambia|2020	0.0002825938	Africa
Africa|hCoV-19/DRC/KN-0072/2020|EPI ISL 417442|B.1.178|Democratic Republic of the Congo|2020-03-18	Africa|hCoV-19/Gambia/NPHL-266/2020|EPI ISL 561286|B.1.5.12|Gambia|2020	0.0002771899	Africa
Africa|hCoV-19/DRC/KN-13/2020|EPI ISL 414647|B.1|Democratic Republic of the Congo|2020-03-09	Africa|hCoV-19/Gambia/NPHL-266/2020|EPI ISL 561286|B.1.5.12|Gambia|2020	0.0002823305	Africa
Africa|hCoV-19/Egypt/Army-MCL001/2020|EPI ISL 510526|B.1|Egypt|2020-06-01	Africa|hCoV-19/Gambia/NPHL-266/2020|EPI ISL 561286|B.1.5.12|Gambia|2020	0.0004136782	Africa
Africa|hCoV-19/Egypt/C-CU001a-S1/2020|EPI ISL 529031|B.1.255|Egypt|2020-05-19	Africa|hCoV-19/Gambia/NPHL-266/2020|EPI ISL 561286|B.1.5.12|Gambia|2020	0.0004482552	Africa
Africa|hCoV-19/Egypt/C-CU002b-S3/2020|EPI ISL 529032|B.1.1.1|Egypt|2020-06-19	Africa|hCoV-19/Gambia/NPHL-266/2020|EPI ISL 561286|B.1.5.12|Gambia|2020	0.0006896732	Africa
Africa|hCoV-19/Egypt/C-VSVRI-SERVAC/2020|EPI ISL 528386|B.1.255|Egypt|2020-08-22	Africa|hCoV-19/Gambia/NPHL-266/2020|EPI ISL 561286|B.1.5.12|Gambia|2020	0.0002757723	Africa
Africa|hCoV-19/Egypt/CUNCI-7I028/2020|EPI ISL 524426|B.1.255|Egypt|2020-07-19	Africa|hCoV-19/Gambia/NPHL-266/2020|EPI ISL 561286|B.1.5.12|Gambia|2020	0.0002757723	Africa
Africa|hCoV-19/Egypt/CUNCI-HGC002/2020|EPI ISL 468045|B.1|Egypt|2020-05-02	Africa|hCoV-19/Gambia/NPHL-266/2020|EPI ISL 561286|B.1.5.12|Gambia|2020	0.0002760263	Africa
Africa|hCoV-19/Egypt/CUNCI-HGC004/2020|EPI ISL 468048|B.1|Egypt|2020-05-02	Africa|hCoV-19/Gambia/NPHL-266/2020|EPI ISL 561286|B.1.5.12|Gambia|2020	0.0002759502	Africa
Africa|hCoV-19/Egypt/CUNCI-HGC005/2020|EPI ISL 468052|B.1|Egypt|2020-05-02	Africa|hCoV-19/Gambia/NPHL-266/2020|EPI ISL 561286|B.1.5.12|Gambia|2020	0.0003449710	Africa
Africa|hCoV-19/Egypt/CUNCI-HGC006/2020|EPI ISL 468050|B.1|Egypt|2020-05-02	Africa|hCoV-19/Gambia/NPHL-266/2020|EPI ISL 561286|B.1.5.12|Gambia|2020	0.0003449044	Africa
Africa|hCoV-19/Egypt/CUNCI-HGC007-2/2020|EPI ISL 468054|B.1|Egypt|2020-05-02	Africa|hCoV-19/Gambia/NPHL-266/2020|EPI ISL 561286|B.1.5.12|Gambia|2020	0.0003793334	Africa
Africa|hCoV-19/Egypt/CUNCI-HGC007/2020|EPI ISL 468046|B.1|Egypt|2020-05-02	Africa|hCoV-19/Gambia/NPHL-266/2020|EPI ISL 561286|B.1.5.12|Gambia|2020	0.0003449639	Africa
Africa|hCoV-19/Egypt/CUNCI-HGC008/2020|EPI ISL 468044|B.1|Egypt|2020-05-02	Africa|hCoV-19/Gambia/NPHL-266/2020|EPI ISL 561286|B.1.5.12|Gambia|2020	0.0003449758	Africa
Africa|hCoV-19/Egypt/CUNCI-HGC009/2020|EPI ISL 468053|B.1|Egypt|2020-05-02	Africa|hCoV-19/Gambia/NPHL-266/2020|EPI ISL 561286|B.1.5.12|Gambia|2020	0.0002760644	Africa
Africa|hCoV-19/Egypt/CUNCI-HGC010/2020|EPI ISL 468055|B.1.247|Egypt|2020-05-02	Africa|hCoV-19/Gambia/NPHL-266/2020|EPI ISL 561286|B.1.5.12|Gambia|2020	0.0005174974	Africa
Africa|hCoV-19/Egypt/CUNCI-HGC011/2020|EPI ISL 468059|B.1|Egypt|2020-05-02	Africa|hCoV-19/Gambia/NPHL-266/2020|EPI ISL 561286|B.1.5.12|Gambia|2020	0.0003449961	Africa
Africa|hCoV-19/Egypt/CUNCI-HGC012/2020|EPI ISL 468051|B.1.255|Egypt|2020-05-02	Africa|hCoV-19/Gambia/NPHL-266/2020|EPI ISL 561286|B.1.5.12|Gambia|2020	0.0004830062	Africa
Africa|hCoV-19/Egypt/CUNCI-HGC013/2020|EPI ISL 468047|B.1.201|Egypt|2020-05-02	Africa|hCoV-19/Gambia/NPHL-266/2020|EPI ISL 561286|B.1.5.12|Gambia|2020	0.0004139924	Africa
Africa|hCoV-19/Egypt/CUNCI-HGC014/2020|EPI ISL 468060|B.1.5|Egypt|2020-05-02	Africa|hCoV-19/Gambia/NPHL-266/2020|EPI ISL 561286|B.1.5.12|Gambia|2020	0.0002069898	Africa
Africa|hCoV-19/Egypt/CUNCI-HGC015/2020|EPI ISL 468056|B.1|Egypt|2020-05-02	Africa|hCoV-19/Gambia/NPHL-266/2020|EPI ISL 561286|B.1.5.12|Gambia|2020	0.0002069826	Africa
Africa|hCoV-19/Egypt/CUNCI-HGC016/2020|EPI ISL 468058|B.1|Egypt|2020-05-02	Africa|hCoV-19/Gambia/NPHL-266/2020|EPI ISL 561286|B.1.5.12|Gambia|2020	0.0003456434	Africa
Africa|hCoV-19/Egypt/CUNCI-HGC021/2020|EPI ISL 468061|B.1|Egypt|2020-05-02	Africa|hCoV-19/Gambia/NPHL-266/2020|EPI ISL 561286|B.1.5.12|Gambia|2020	0.0003454917	Africa
Africa|hCoV-19/Egypt/CUNCI-HGC023/2020|EPI ISL 468057|B.1.5|Egypt|2020-05-02	Africa|hCoV-19/Gambia/NPHL-266/2020|EPI ISL 561286|B.1.5.12|Gambia|2020	0.0002415156	Africa
Africa|hCoV-19/Egypt/CUNCI-HGC028/2020|EPI ISL 468062|B.1|Egypt|2020-05-02	Africa|hCoV-19/Gambia/NPHL-266/2020|EPI ISL 561286|B.1.5.12|Gambia|2020	0.0004147218	Africa
Africa|hCoV-19/Egypt/CUNCI-HGC3I011/2020|EPI ISL 479697|B.1|Egypt|2020-06-02	Africa|hCoV-19/Gambia/NPHL-266/2020|EPI ISL 561286|B.1.5.12|Gambia|2020	0.0003447344	Africa
Africa|hCoV-19/Egypt/CUNCI-HGC3I012/2020|EPI ISL 479693|B.1.255|Egypt|2020-06-02	Africa|hCoV-19/Gambia/NPHL-266/2020|EPI ISL 561286|B.1.5.12|Gambia|2020	0.0004826399	Africa
Africa|hCoV-19/Egypt/CUNCI-HGC3I013/2020|EPI ISL 479694|B.1.201|Egypt|2020-06-02	Africa|hCoV-19/Gambia/NPHL-266/2020|EPI ISL 561286|B.1.5.12|Gambia|2020	0.0004136784	Africa
Africa|hCoV-19/Egypt/CUNCI-HGC3I014/2020|EPI ISL 479696|B.1.5|Egypt|2020-06-02	Africa|hCoV-19/Gambia/NPHL-266/2020|EPI ISL 561286|B.1.5.12|Gambia|2020	0.0002068257	Africa
Africa|hCoV-19/Egypt/CUNCI-HGC3I02/2020|EPI ISL 479686|B.1|Egypt|2020-06-02	Africa|hCoV-19/Gambia/NPHL-266/2020|EPI ISL 561286|B.1.5.12|Gambia|2020	0.0003102717	Africa
Africa|hCoV-19/Egypt/CUNCI-HGC3I023/2020|EPI ISL 479695|B.1.5|Egypt|2020-06-02	Africa|hCoV-19/Gambia/NPHL-266/2020|EPI ISL 561286|B.1.5.12|Gambia|2020	0.0002413324	Africa
Africa|hCoV-19/Egypt/CUNCI-HGC3I025/2020|EPI ISL 479691|B.1|Egypt|2020-06-02	Africa|hCoV-19/Gambia/NPHL-266/2020|EPI ISL 561286|B.1.5.12|Gambia|2020	0.0003792536	Africa
Africa|hCoV-19/Egypt/CUNCI-HGC3I03/2020|EPI ISL 479687|B.1|Egypt|2020-06-02	Africa|hCoV-19/Gambia/NPHL-266/2020|EPI ISL 561286|B.1.5.12|Gambia|2020	0.0003447024	Africa
Africa|hCoV-19/Egypt/CUNCI-HGC3I05/2020|EPI ISL 479690|B.1|Egypt|2020-06-02	Africa|hCoV-19/Gambia/NPHL-266/2020|EPI ISL 561286|B.1.5.12|Gambia|2020	0.0003447094	Africa
Africa|hCoV-19/Egypt/CUNCI-HGC3I06/2020|EPI ISL 479688|B.1|Egypt|2020-06-02	Africa|hCoV-19/Gambia/NPHL-266/2020|EPI ISL 561286|B.1.5.12|Gambia|2020	0.0003447142	Africa
Africa|hCoV-19/Egypt/CUNCI-HGC3I08/2020|EPI ISL 479698|B.1|Egypt|2020-06-02	Africa|hCoV-19/Gambia/NPHL-266/2020|EPI ISL 561286|B.1.5.12|Gambia|2020	0.0003447142	Africa
Africa|hCoV-19/Egypt/CUNCI-HGC3I09/2020|EPI ISL 479692|B.1|Egypt|2020-06-02	Africa|hCoV-19/Gambia/NPHL-266/2020|EPI ISL 561286|B.1.5.12|Gambia|2020	0.0002758550	Africa
Africa|hCoV-19/Egypt/CUNCI-HGC4I003/2020|EPI ISL 479699|B.1.1.247|Egypt|2020-06-02	Africa|hCoV-19/Gambia/NPHL-266/2020|EPI ISL 561286|B.1.5.12|Gambia|2020	0.0005517309	Africa
Africa|hCoV-19/Egypt/CUNCI-HGC4I004/2020|EPI ISL 479700|B.1.1.296|Egypt|2020-06-02	Africa|hCoV-19/Gambia/NPHL-266/2020|EPI ISL 561286|B.1.5.12|Gambia|2020	0.0004482073	Africa
Africa|hCoV-19/Egypt/CUNCI-HGC4I015/2020|EPI ISL 479728|B.1.1.123|Egypt|2020-06-02	Africa|hCoV-19/Gambia/NPHL-266/2020|EPI ISL 561286|B.1.5.12|Gambia|2020	0.0004827878	Africa
Africa|hCoV-19/Egypt/CUNCI-HGC4I022/2020|EPI ISL 479705|B.1.1|Egypt|2020-06-02	Africa|hCoV-19/Gambia/NPHL-266/2020|EPI ISL 561286|B.1.5.12|Gambia|2020	0.0005862263	Africa
Africa|hCoV-19/Egypt/CUNCI-HGC4I023/2020|EPI ISL 479729|B.1.1.247|Egypt|2020-06-02	Africa|hCoV-19/Gambia/NPHL-266/2020|EPI ISL 561286|B.1.5.12|Gambia|2020	0.0004138353	Africa
Africa|hCoV-19/Egypt/CUNCI-HGC4I025/2020|EPI ISL 479706|B.1.255|Egypt|2020-06-02	Africa|hCoV-19/Gambia/NPHL-266/2020|EPI ISL 561286|B.1.5.12|Gambia|2020	0.0004136827	Africa
Africa|hCoV-19/Egypt/CUNCI-HGC4I026/2020|EPI ISL 479702|B.1|Egypt|2020-06-02	Africa|hCoV-19/Gambia/NPHL-266/2020|EPI ISL 561286|B.1.5.12|Gambia|2020	0.0004831111	Africa
Africa|hCoV-19/Egypt/CUNCI-HGC4I029/2020|EPI ISL 479701|B.1.1.1|Egypt|2020-06-02	Africa|hCoV-19/Gambia/NPHL-266/2020|EPI ISL 561286|B.1.5.12|Gambia|2020	0.0006207168	Africa
Africa|hCoV-19/Egypt/CUNCI-HGC4I030/2020|EPI ISL 479703|B.1|Egypt|2020-06-02	Africa|hCoV-19/Gambia/NPHL-266/2020|EPI ISL 561286|B.1.5.12|Gambia|2020	0.0004136700	Africa
Africa|hCoV-19/Egypt/CUNCI-HGC4I031/2020|EPI ISL 479707|B.1.1.1|Egypt|2020-06-02	Africa|hCoV-19/Gambia/NPHL-266/2020|EPI ISL 561286|B.1.5.12|Gambia|2020	0.0006896972	Africa
Africa|hCoV-19/Egypt/CUNCI-HGC4I032/2020|EPI ISL 479709|B.1.1|Egypt|2020-06-02	Africa|hCoV-19/Gambia/NPHL-266/2020|EPI ISL 561286|B.1.5.12|Gambia|2020	0.0004486093	Africa
Africa|hCoV-19/Egypt/CUNCI-HGC4I033/2020|EPI ISL 479704|B.1|Egypt|2020-06-02	Africa|hCoV-19/Gambia/NPHL-266/2020|EPI ISL 561286|B.1.5.12|Gambia|2020	0.0003102931	Africa
Africa|hCoV-19/Egypt/CUNCI-HGC4I034/2020|EPI ISL 479708|B.1.255|Egypt|2020-06-02	Africa|hCoV-19/Gambia/NPHL-266/2020|EPI ISL 561286|B.1.5.12|Gambia|2020	0.0002757438	Africa
Africa|hCoV-19/Egypt/CUNCI-HGC5I001/2020|EPI ISL 479710|B.1.1|Egypt|2020-06-02	Africa|hCoV-19/Gambia/NPHL-266/2020|EPI ISL 561286|B.1.5.12|Gambia|2020	0.0003103723	Africa
Africa|hCoV-19/Egypt/CUNCI-HGC5I003/2020|EPI ISL 479711|B.1|Egypt|2020-06-02	Africa|hCoV-19/Gambia/NPHL-266/2020|EPI ISL 561286|B.1.5.12|Gambia|2020	0.0002757818	Africa
Africa|hCoV-19/Egypt/CUNCI-HGC5I010/2020|EPI ISL 479730|B.1.1|Egypt|2020-06-02	Africa|hCoV-19/Gambia/NPHL-266/2020|EPI ISL 561286|B.1.5.12|Gambia|2020	0.0003793727	Africa
Africa|hCoV-19/Egypt/CUNCI-HGC5I011/2020|EPI ISL 479712|B.1.1|Egypt|2020-06-02	Africa|hCoV-19/Gambia/NPHL-266/2020|EPI ISL 561286|B.1.5.12|Gambia|2020	0.0003103402	Africa
Africa|hCoV-19/Egypt/CUNCI-HGC5I012/2020|EPI ISL 479713|B.1.1|Egypt|2020-06-02	Africa|hCoV-19/Gambia/NPHL-266/2020|EPI ISL 561286|B.1.5.12|Gambia|2020	0.0003447345	Africa
Africa|hCoV-19/Egypt/CUNCI-HGC5I014/2020|EPI ISL 479714|B.1.255|Egypt|2020-06-02	Africa|hCoV-19/Gambia/NPHL-266/2020|EPI ISL 561286|B.1.5.12|Gambia|2020	0.0004136969	Africa
Africa|hCoV-19/Egypt/CUNCI-HGC5I015/2020|EPI ISL 475722|B.1.255|Egypt|2020-05-02	Africa|hCoV-19/Gambia/NPHL-266/2020|EPI ISL 561286|B.1.5.12|Gambia|2020	0.0004828994	Africa
Africa|hCoV-19/Egypt/CUNCI-HGC5I016/2020|EPI ISL 479731|B.1|Egypt|2020-06-02	Africa|hCoV-19/Gambia/NPHL-266/2020|EPI ISL 561286|B.1.5.12|Gambia|2020	0.0003102685	Africa
Africa|hCoV-19/Egypt/CUNCI-HGC5I022/2020|EPI ISL 479715|B.1.1|Egypt|2020-06-02	Africa|hCoV-19/Gambia/NPHL-266/2020|EPI ISL 561286|B.1.5.12|Gambia|2020	0.0003792288	Africa
Africa|hCoV-19/Egypt/CUNCI-HGC5I025/2020|EPI ISL 479716|A|Egypt|2020-06-02	Africa|hCoV-19/Gambia/NPHL-266/2020|EPI ISL 561286|B.1.5.12|Gambia|2020	0.0002417849	Africa
Africa|hCoV-19/Egypt/CUNCI-HGC5I026/2020|EPI ISL 479735|B.1.5|Egypt|2020-06-02	Africa|hCoV-19/Gambia/NPHL-266/2020|EPI ISL 561286|B.1.5.12|Gambia|2020	0.0004138866	Africa
Africa|hCoV-19/Egypt/CUNCI-HGC5I029/2020|EPI ISL 479734|B.1|Egypt|2020-06-02	Africa|hCoV-19/Gambia/NPHL-266/2020|EPI ISL 561286|B.1.5.12|Gambia|2020	0.0003103145	Africa
Africa|hCoV-19/Egypt/CUNCI-HGC5I030/2020|EPI ISL 479721|B.1.5|Egypt|2020-06-02	Africa|hCoV-19/Gambia/NPHL-266/2020|EPI ISL 561286|B.1.5.12|Gambia|2020	0.0002068542	Africa
Africa|hCoV-19/Egypt/CUNCI-HGC5I033/2020|EPI ISL 479717|B.1.5|Egypt|2020-06-02	Africa|hCoV-19/Gambia/NPHL-266/2020|EPI ISL 561286|B.1.5.12|Gambia|2020	0.0002068756	Africa
Africa|hCoV-19/Egypt/CUNCI-HGC5I034/2020|EPI ISL 479720|B.1.5|Egypt|2020-06-02	Africa|hCoV-19/Gambia/NPHL-266/2020|EPI ISL 561286|B.1.5.12|Gambia|2020	0.0002757628	Africa
Africa|hCoV-19/Egypt/CUNCI-HGC6I002/2020|EPI ISL 479719|B.1.1.1|Egypt|2020-06-02	Africa|hCoV-19/Gambia/NPHL-266/2020|EPI ISL 561286|B.1.5.12|Gambia|2020	0.0005861799	Africa
Africa|hCoV-19/Egypt/CUNCI-HGC6I003/2020|EPI ISL 479718|B.1.5|Egypt|2020-06-02	Africa|hCoV-19/Gambia/NPHL-266/2020|EPI ISL 561286|B.1.5.12|Gambia|2020	0.0003102641	Africa
Africa|hCoV-19/Egypt/CUNCI-HGC6I007/2020|EPI ISL 479722|B.1|Egypt|2020-06-02	Africa|hCoV-19/Gambia/NPHL-266/2020|EPI ISL 561286|B.1.5.12|Gambia|2020	0.0002758494	Africa
Africa|hCoV-19/Egypt/CUNCI-HGC6I010/2020|EPI ISL 478672|B.1|Egypt|2020-06-02	Africa|hCoV-19/Gambia/NPHL-266/2020|EPI ISL 561286|B.1.5.12|Gambia|2020	0.0004136500	Africa
Africa|hCoV-19/Egypt/CUNCI-HGC6I011/2020|EPI ISL 479727|A|Egypt|2020-06-02	Africa|hCoV-19/Gambia/NPHL-266/2020|EPI ISL 561286|B.1.5.12|Gambia|2020	0.0007241398	Africa
Africa|hCoV-19/Egypt/CUNCI-HGC6I015/2020|EPI ISL 479725|B.1.1|Egypt|2020-06-02	Africa|hCoV-19/Gambia/NPHL-266/2020|EPI ISL 561286|B.1.5.12|Gambia|2020	0.0004481672	Africa
Africa|hCoV-19/Egypt/CUNCI-HGC6I016/2020|EPI ISL 475723|B.1.247|Egypt|2020-06-02	Africa|hCoV-19/Gambia/NPHL-266/2020|EPI ISL 561286|B.1.5.12|Gambia|2020	0.0004830561	Africa
Africa|hCoV-19/Egypt/CUNCI-HGC6I024/2020|EPI ISL 479732|B.1.1.247|Egypt|2020-06-02	Africa|hCoV-19/Gambia/NPHL-266/2020|EPI ISL 561286|B.1.5.12|Gambia|2020	0.0004487286	Africa
Africa|hCoV-19/Egypt/CUNCI-HGC6I026/2020|EPI ISL 479724|B.1.1.1|Egypt|2020-06-02	Africa|hCoV-19/Gambia/NPHL-266/2020|EPI ISL 561286|B.1.5.12|Gambia|2020	0.0006206738	Africa
Africa|hCoV-19/Egypt/CUNCI-HGC6I029/2020|EPI ISL 477161|B.1.255|Egypt|2020-06-02	Africa|hCoV-19/Gambia/NPHL-266/2020|EPI ISL 561286|B.1.5.12|Gambia|2020	0.0004136685	Africa
Africa|hCoV-19/Egypt/CUNCI-HGC6I031/2020|EPI ISL 475724|B.1.1.1|Egypt|2020-06-02	Africa|hCoV-19/Gambia/NPHL-266/2020|EPI ISL 561286|B.1.5.12|Gambia|2020	0.0005865499	Africa
Africa|hCoV-19/Egypt/CUNCI-HGC6I032/2020|EPI ISL 479733|B.1.1.1|Egypt|2020-06-02	Africa|hCoV-19/Gambia/NPHL-266/2020|EPI ISL 561286|B.1.5.12|Gambia|2020	0.0005862608	Africa
Africa|hCoV-19/Egypt/CUNCI-HGC6I033/2020|EPI ISL 479723|B.1.1.1|Egypt|2020-06-02	Africa|hCoV-19/Gambia/NPHL-266/2020|EPI ISL 561286|B.1.5.12|Gambia|2020	0.0005862346	Africa
Africa|hCoV-19/Egypt/CUNCI-HGC7I01/2020|EPI ISL 529141|B.1|Egypt|2020-07-19	Africa|hCoV-19/Gambia/NPHL-266/2020|EPI ISL 561286|B.1.5.12|Gambia|2020	0.0004482164	Africa
Africa|hCoV-19/Egypt/CUNCI-HGC7I02/2020|EPI ISL 529142|A|Egypt|2020-07-19	Africa|hCoV-19/Gambia/NPHL-266/2020|EPI ISL 561286|B.1.5.12|Gambia|2020	0.0006897140	Africa
Africa|hCoV-19/Egypt/CUNCI-HGC7I07/2020|EPI ISL 529145|B.1|Egypt|2020-07-19	Africa|hCoV-19/Gambia/NPHL-266/2020|EPI ISL 561286|B.1.5.12|Gambia|2020	0.0004137397	Africa
Africa|hCoV-19/Egypt/EGY-020/2020|EPI ISL 526975|B.1|Egypt|2020-08-14	Africa|hCoV-19/Gambia/NPHL-266/2020|EPI ISL 561286|B.1.5.12|Gambia|2020	0.0004136785	Africa
Africa|hCoV-19/Egypt/EGY-041/2020|EPI ISL 526997|B.1|Egypt|2020-08-22	Africa|hCoV-19/Gambia/NPHL-266/2020|EPI ISL 561286|B.1.5.12|Gambia|2020	0.0004136785	Africa
Africa|hCoV-19/Egypt/EGY-S031/2020|EPI ISL 526986|B.1|Egypt|2020-08-17	Africa|hCoV-19/Gambia/NPHL-266/2020|EPI ISL 561286|B.1.5.12|Gambia|2020	0.0004136785	Africa
Africa|hCoV-19/Egypt/HCoV2-Egy-002/2020|EPI ISL 510532|B.1|Egypt|2020-06-02	Africa|hCoV-19/Gambia/NPHL-266/2020|EPI ISL 561286|B.1.5.12|Gambia|2020	0.0004136785	Africa
Africa|hCoV-19/Egypt/MASRI-005/2020|EPI ISL 482759|B.1|Egypt|2020-04-30	Africa|hCoV-19/Gambia/NPHL-266/2020|EPI ISL 561286|B.1.5.12|Gambia|2020	0.0002757381	Africa
Africa|hCoV-19/Egypt/MASRI-007/2020|EPI ISL 482760|B.1|Egypt|2020-04-28	Africa|hCoV-19/Gambia/NPHL-266/2020|EPI ISL 561286|B.1.5.12|Gambia|2020	0.0003449198	Africa
Africa|hCoV-19/Egypt/MASRI-008/2020|EPI ISL 482761|B.1|Egypt|2020-04-30	Africa|hCoV-19/Gambia/NPHL-266/2020|EPI ISL 561286|B.1.5.12|Gambia|2020	0.0002774332	Africa
Africa|hCoV-19/Egypt/MASRI-009/2020|EPI ISL 483035|A|Egypt|2020-04-30	Africa|hCoV-19/Gambia/NPHL-266/2020|EPI ISL 561286|B.1.5.12|Gambia|2020	0.0005516210	Africa
Africa|hCoV-19/Egypt/MASRI-011/2020|EPI ISL 482762|B.1|Egypt|2020-05-05	Africa|hCoV-19/Gambia/NPHL-266/2020|EPI ISL 561286|B.1.5.12|Gambia|2020	0.0003447653	Africa
Africa|hCoV-19/Egypt/MASRI-012/2020|EPI ISL 482763|B.1|Egypt|2020-05-05	Africa|hCoV-19/Gambia/NPHL-266/2020|EPI ISL 561286|B.1.5.12|Gambia|2020	0.0002412659	Africa
Africa|hCoV-19/Egypt/MASRI-014/2020|EPI ISL 482765|B.1|Egypt|2020-04-30	Africa|hCoV-19/Gambia/NPHL-266/2020|EPI ISL 561286|B.1.5.12|Gambia|2020	0.0004827330	Africa
Africa|hCoV-19/Egypt/MASRI-015/2020|EPI ISL 482766|B.1.36|Egypt|2020-05-11	Africa|hCoV-19/Gambia/NPHL-266/2020|EPI ISL 561286|B.1.5.12|Gambia|2020	0.0005171532	Africa
Africa|hCoV-19/Egypt/MASRI-016/2020|EPI ISL 482767|B.1|Egypt|2020-05-11	Africa|hCoV-19/Gambia/NPHL-266/2020|EPI ISL 561286|B.1.5.12|Gambia|2020	0.0004830660	Africa
Africa|hCoV-19/Egypt/MASRI-018/2020|EPI ISL 483036|A|Egypt|2020-05-10	Africa|hCoV-19/Gambia/NPHL-266/2020|EPI ISL 561286|B.1.5.12|Gambia|2020	0.0006946233	Africa
Africa|hCoV-19/Egypt/MASRI-020/2020|EPI ISL 483037|B.1|Egypt|2020-05-13	Africa|hCoV-19/Gambia/NPHL-266/2020|EPI ISL 561286|B.1.5.12|Gambia|2020	0.0005225952	Africa
Africa|hCoV-19/Egypt/MASRI-022/2020|EPI ISL 482768|B.1.255|Egypt|2020-05-13	Africa|hCoV-19/Gambia/NPHL-266/2020|EPI ISL 561286|B.1.5.12|Gambia|2020	0.0004834360	Africa
Africa|hCoV-19/Egypt/MASRI-023/2020|EPI ISL 482769|B.1|Egypt|2020-05-11	Africa|hCoV-19/Gambia/NPHL-266/2020|EPI ISL 561286|B.1.5.12|Gambia|2020	0.0002760605	Africa
Africa|hCoV-19/Egypt/MASRI-024/2020|EPI ISL 482770|B.1|Egypt|2020-05-11	Africa|hCoV-19/Gambia/NPHL-266/2020|EPI ISL 561286|B.1.5.12|Gambia|2020	0.0003447059	Africa
Africa|hCoV-19/Egypt/MASRI-025/2020|EPI ISL 482771|B.1|Egypt|2020-05-10	Africa|hCoV-19/Gambia/NPHL-266/2020|EPI ISL 561286|B.1.5.12|Gambia|2020	0.0004828711	Africa
Africa|hCoV-19/Egypt/MASRI-026/2020|EPI ISL 482772|B.1|Egypt|2020-05-10	Africa|hCoV-19/Gambia/NPHL-266/2020|EPI ISL 561286|B.1.5.12|Gambia|2020	0.0003792574	Africa
Africa|hCoV-19/Egypt/MASRI-027/2020|EPI ISL 482773|B.1.1.123|Egypt|2020-05-08	Africa|hCoV-19/Gambia/NPHL-266/2020|EPI ISL 561286|B.1.5.12|Gambia|2020	0.0004145887	Africa
Africa|hCoV-19/Egypt/MASRI-028/2020|EPI ISL 483038|B.1|Egypt|2020-05-13	Africa|hCoV-19/Gambia/NPHL-266/2020|EPI ISL 561286|B.1.5.12|Gambia|2020	0.0004136742	Africa
Africa|hCoV-19/Egypt/MASRI-029/2020|EPI ISL 482774|B.1|Egypt|2020-05-13	Africa|hCoV-19/Gambia/NPHL-266/2020|EPI ISL 561286|B.1.5.12|Gambia|2020	0.0003447178	Africa
Africa|hCoV-19/Egypt/MASRI-10/2020|EPI ISL 475752|B.1.255|Egypt|2020-05	Africa|hCoV-19/Gambia/NPHL-266/2020|EPI ISL 561286|B.1.5.12|Gambia|2020	0.0004482937	Africa
Africa|hCoV-19/Egypt/MASRI-11/2020|EPI ISL 475753|B.1.36|Egypt|2020-05	Africa|hCoV-19/Gambia/NPHL-266/2020|EPI ISL 561286|B.1.5.12|Gambia|2020	0.0005516359	Africa
Africa|hCoV-19/Egypt/MASRI-14/2020|EPI ISL 475749|B.1|Egypt|2020-05	Africa|hCoV-19/Gambia/NPHL-266/2020|EPI ISL 561286|B.1.5.12|Gambia|2020	0.0003102396	Africa
Africa|hCoV-19/Egypt/MASRI-15/2020|EPI ISL 475750|B.1.1|Egypt|2020-05	Africa|hCoV-19/Gambia/NPHL-266/2020|EPI ISL 561286|B.1.5.12|Gambia|2020	0.0006594848	Africa
Africa|hCoV-19/Egypt/MASRI-2/2020|EPI ISL 475745|B.1|Egypt|2020-05	Africa|hCoV-19/Gambia/NPHL-266/2020|EPI ISL 561286|B.1.5.12|Gambia|2020	0.0003446940	Africa
Africa|hCoV-19/Egypt/MASRI-3/2020|EPI ISL 475746|A|Egypt|2020-05	Africa|hCoV-19/Gambia/NPHL-266/2020|EPI ISL 561286|B.1.5.12|Gambia|2020	0.0005861478	Africa
Africa|hCoV-19/Egypt/MASRI-6/2020|EPI ISL 475747|B.1.255|Egypt|2020-05	Africa|hCoV-19/Gambia/NPHL-266/2020|EPI ISL 561286|B.1.5.12|Gambia|2020	0.0003446940	Africa
Africa|hCoV-19/Egypt/MASRI-9/2020|EPI ISL 475751|B.1.1.1|Egypt|2020-05	Africa|hCoV-19/Gambia/NPHL-266/2020|EPI ISL 561286|B.1.5.12|Gambia|2020	0.0007243894	Africa
Africa|hCoV-19/Egypt/NRC-01/2020|EPI ISL 430820|B.1|Egypt|2020-03-18	Africa|hCoV-19/Gambia/NPHL-266/2020|EPI ISL 561286|B.1.5.12|Gambia|2020	0.0003115108	Africa
Africa|hCoV-19/Egypt/NRC-03/2020|EPI ISL 430819|B.1.246|Egypt|2020-03-18	Africa|hCoV-19/Gambia/NPHL-266/2020|EPI ISL 561286|B.1.5.12|Gambia|2020	0.0003458896	Africa
Africa|hCoV-19/Gabon/ITM-K011/2020|EPI ISL 539573|A|Gabon|2020-03-22	Africa|hCoV-19/Gambia/NPHL-266/2020|EPI ISL 561286|B.1.5.12|Gambia|2020	0.0005171215	Africa
Africa|hCoV-19/Gabon/ITM-K023/2020|EPI ISL 539574|B.1.178|Gabon|2020-03-27	Africa|hCoV-19/Gambia/NPHL-266/2020|EPI ISL 561286|B.1.5.12|Gambia|2020	0.0003102118	Africa
Africa|hCoV-19/Gabon/ITM-K027/2020|EPI ISL 539575|A|Gabon|2020-03-27	Africa|hCoV-19/Gambia/NPHL-266/2020|EPI ISL 561286|B.1.5.12|Gambia|2020	0.0005516191	Africa
Africa|hCoV-19/Gabon/ITM-K028/2020|EPI ISL 539576|B.1.292|Gabon|2020-03-27	Africa|hCoV-19/Gambia/NPHL-266/2020|EPI ISL 561286|B.1.5.12|Gambia|2020	0.0003102182	Africa
Africa|hCoV-19/Gambia/0214/2020|EPI ISL 471158|B.1|Gambia|2020-03-29	Africa|hCoV-19/Gambia/NPHL-266/2020|EPI ISL 561286|B.1.5.12|Gambia|2020	0.0004489546	Africa
Africa|hCoV-19/Gambia/0268/2020|EPI ISL 471159|B.1.1|Gambia|2020-03-21	Africa|hCoV-19/Gambia/NPHL-266/2020|EPI ISL 561286|B.1.5.12|Gambia|2020	0.0003452496	Africa
Africa|hCoV-19/Gambia/0278/2020|EPI ISL 471160|B.1.1|Gambia|2020-03-20	Africa|hCoV-19/Gambia/NPHL-266/2020|EPI ISL 561286|B.1.5.12|Gambia|2020	0.0003478190	Africa
Africa|hCoV-19/Gambia/0528/2020|EPI ISL 471161|B.1.1.293|Gambia|2020-04-30	Africa|hCoV-19/Gambia/NPHL-266/2020|EPI ISL 561286|B.1.5.12|Gambia|2020	0.0003792065	Africa
Africa|hCoV-19/Gambia/0531/2020|EPI ISL 471162|B.1.1.293|Gambia|2020-04-30	Africa|hCoV-19/Gambia/NPHL-266/2020|EPI ISL 561286|B.1.5.12|Gambia|2020	0.0003792327	Africa
Africa|hCoV-19/Gambia/0536/2020|EPI ISL 471163|B.1.1.293|Gambia|2020-04-30	Africa|hCoV-19/Gambia/NPHL-266/2020|EPI ISL 561286|B.1.5.12|Gambia|2020	0.0003792066	Africa
Africa|hCoV-19/Gambia/0547/2020|EPI ISL 471164|B.1.1.293|Gambia|2020-04-30	Africa|hCoV-19/Gambia/NPHL-266/2020|EPI ISL 561286|B.1.5.12|Gambia|2020	0.0003792066	Africa
Africa|hCoV-19/Gambia/0548/2020|EPI ISL 471165|B.1.5|Gambia|2020-04-30	Africa|hCoV-19/Gambia/NPHL-266/2020|EPI ISL 561286|B.1.5.12|Gambia|2020	0.0002124060	Africa
Africa|hCoV-19/Gambia/1090/2020|EPI ISL 471166|B.1.1|Gambia|2020-05-04	Africa|hCoV-19/Gambia/NPHL-266/2020|EPI ISL 561286|B.1.5.12|Gambia|2020	0.0004136883	Africa
Africa|hCoV-19/Gambia/1094/2020|EPI ISL 471167|B.1.1.293|Gambia|2020-05-04	Africa|hCoV-19/Gambia/NPHL-266/2020|EPI ISL 561286|B.1.5.12|Gambia|2020	0.0003792066	Africa
Africa|hCoV-19/Gambia/1251/2020|EPI ISL 471168|B.1.1.293|Gambia|2020-05-07	Africa|hCoV-19/Gambia/NPHL-266/2020|EPI ISL 561286|B.1.5.12|Gambia|2020	0.0003792066	Africa
Africa|hCoV-19/Gambia/1264/2020|EPI ISL 471169|B.1.1|Gambia|2020-05-07	Africa|hCoV-19/Gambia/NPHL-266/2020|EPI ISL 561286|B.1.5.12|Gambia|2020	0.0003447855	Africa
Africa|hCoV-19/Gambia/1271/2020|EPI ISL 471170|B.1.1|Gambia|2020-05-07	Africa|hCoV-19/Gambia/NPHL-266/2020|EPI ISL 561286|B.1.5.12|Gambia|2020	0.0003452258	Africa
Africa|hCoV-19/Gambia/1277/2020|EPI ISL 471171|B.1.1.293|Gambia|2020-05-07	Africa|hCoV-19/Gambia/NPHL-266/2020|EPI ISL 561286|B.1.5.12|Gambia|2020	0.0003792066	Africa
Africa|hCoV-19/Gambia/3668/2020|EPI ISL 560992|B.1.5.12|Gambia|2020-07-30	Africa|hCoV-19/Gambia/NPHL-266/2020|EPI ISL 561286|B.1.5.12|Gambia|2020	0.0001378481	Africa
Africa|hCoV-19/Gambia/3670/2020|EPI ISL 560993|B.1.5.12|Gambia|2020-07-30	Africa|hCoV-19/Gambia/NPHL-266/2020|EPI ISL 561286|B.1.5.12|Gambia|2020	0.0001378481	Africa
Africa|hCoV-19/Gambia/3671/2020|EPI ISL 560994|B.1.1.293|Gambia|2020-07-30	Africa|hCoV-19/Gambia/NPHL-266/2020|EPI ISL 561286|B.1.5.12|Gambia|2020	0.0003447296	Africa
Africa|hCoV-19/Gambia/3673/2020|EPI ISL 560995|B.1.5|Gambia|2020-07-30	Africa|hCoV-19/Gambia/NPHL-266/2020|EPI ISL 561286|B.1.5.12|Gambia|2020	0.0003447961	Africa
Africa|hCoV-19/Gambia/3676/2020|EPI ISL 560996|B.1.5|Gambia|2020-07-30	Africa|hCoV-19/Gambia/NPHL-266/2020|EPI ISL 561286|B.1.5.12|Gambia|2020	0.0001378747	Africa
Africa|hCoV-19/Gambia/3678/2020|EPI ISL 560997|B.1.292|Gambia|2020-07-30	Africa|hCoV-19/Gambia/NPHL-266/2020|EPI ISL 561286|B.1.5.12|Gambia|2020	0.0003447059	Africa
Africa|hCoV-19/Gambia/3679/2020|EPI ISL 560998|B.1.5.12|Gambia|2020-07-30	Africa|hCoV-19/Gambia/NPHL-266/2020|EPI ISL 561286|B.1.5.12|Gambia|2020	0.0000344606	Africa
Africa|hCoV-19/Gambia/3680/2020|EPI ISL 560999|B.1.5|Gambia|2020-07-30	Africa|hCoV-19/Gambia/NPHL-266/2020|EPI ISL 561286|B.1.5.12|Gambia|2020	0.0001392908	Africa
Africa|hCoV-19/Gambia/3683/2020|EPI ISL 561000|B.1.292|Gambia|2020-07-30	Africa|hCoV-19/Gambia/NPHL-266/2020|EPI ISL 561286|B.1.5.12|Gambia|2020	0.0003791842	Africa
Africa|hCoV-19/Gambia/3703/2020|EPI ISL 561001|B.1.5.12|Gambia|2020-07-30	Africa|hCoV-19/Gambia/NPHL-266/2020|EPI ISL 561286|B.1.5.12|Gambia|2020	0.0002068014	Africa
Africa|hCoV-19/Gambia/3717/2020|EPI ISL 561002|B.1.5|Gambia|2020-07-30	Africa|hCoV-19/Gambia/NPHL-266/2020|EPI ISL 561286|B.1.5.12|Gambia|2020	0.0000344654	Africa
Africa|hCoV-19/Gambia/3724/2020|EPI ISL 561003|B.1.5.12|Gambia|2020-07-30	Africa|hCoV-19/Gambia/NPHL-266/2020|EPI ISL 561286|B.1.5.12|Gambia|2020	0.0002068014	Africa
Africa|hCoV-19/Gambia/3725/2020|EPI ISL 561004|B.1.1.293|Gambia|2020-07-30	Africa|hCoV-19/Gambia/NPHL-266/2020|EPI ISL 561286|B.1.5.12|Gambia|2020	0.0005171783	Africa
Africa|hCoV-19/Gambia/3728/2020|EPI ISL 561005|B.1.5|Gambia|2020-07-30	Africa|hCoV-19/Gambia/NPHL-266/2020|EPI ISL 561286|B.1.5.12|Gambia|2020	0.0001759347	Africa
Africa|hCoV-19/Gambia/3729/2020|EPI ISL 561006|B.1.5.12|Gambia|2020-07-30	Africa|hCoV-19/Gambia/NPHL-266/2020|EPI ISL 561286|B.1.5.12|Gambia|2020	0.0001378572	Africa
Africa|hCoV-19/Gambia/3732/2020|EPI ISL 561007|B.1.5|Gambia|2020-07-30	Africa|hCoV-19/Gambia/NPHL-266/2020|EPI ISL 561286|B.1.5.12|Gambia|2020	0.0001034824	Africa
Africa|hCoV-19/Gambia/3735/2020|EPI ISL 561008|B.1.5|Gambia|2020-07-30	Africa|hCoV-19/Gambia/NPHL-266/2020|EPI ISL 561286|B.1.5.12|Gambia|2020	0.0001723393	Africa
Africa|hCoV-19/Gambia/3737/2020|EPI ISL 561009|B.1.1.293|Gambia|2020-07-30	Africa|hCoV-19/Gambia/NPHL-266/2020|EPI ISL 561286|B.1.5.12|Gambia|2020	0.0004138924	Africa
Africa|hCoV-19/Gambia/3741/2020|EPI ISL 561010|B.1.5.12|Gambia|2020-07-30	Africa|hCoV-19/Gambia/NPHL-266/2020|EPI ISL 561286|B.1.5.12|Gambia|2020	0.0001378652	Africa
Africa|hCoV-19/Gambia/3743/2020|EPI ISL 561011|B.1.5.12|Gambia|2020-07-30	Africa|hCoV-19/Gambia/NPHL-266/2020|EPI ISL 561286|B.1.5.12|Gambia|2020	0.0001378481	Africa
Africa|hCoV-19/Gambia/3749/2020|EPI ISL 561012|B.1.5.12|Gambia|2020-07-30	Africa|hCoV-19/Gambia/NPHL-266/2020|EPI ISL 561286|B.1.5.12|Gambia|2020	0.0002067943	Africa
Africa|hCoV-19/Gambia/3761/2020|EPI ISL 561013|B.1.5.12|Gambia|2020-07-30	Africa|hCoV-19/Gambia/NPHL-266/2020|EPI ISL 561286|B.1.5.12|Gambia|2020	0.0002067943	Africa
Africa|hCoV-19/Gambia/3772/2020|EPI ISL 561025|B.1.5|Gambia|2020-07-30	Africa|hCoV-19/Gambia/NPHL-266/2020|EPI ISL 561286|B.1.5.12|Gambia|2020	0.0000351905	Africa
Africa|hCoV-19/Gambia/GC19-015/2020|EPI ISL 428855|B.1.1.8|Gambia|2020-03-17	Africa|hCoV-19/Gambia/NPHL-266/2020|EPI ISL 561286|B.1.5.12|Gambia|2020	0.0003791897	Africa
Africa|hCoV-19/Gambia/GC19-026/2020|EPI ISL 428856|B.6|Gambia|2020-03-21	Africa|hCoV-19/Gambia/NPHL-266/2020|EPI ISL 561286|B.1.5.12|Gambia|2020	0.0005171302	Africa
Africa|hCoV-19/Gambia/GC19-029/2020|EPI ISL 428857|B.1|Gambia|2020-04-20	Africa|hCoV-19/Gambia/NPHL-266/2020|EPI ISL 561286|B.1.5.12|Gambia|2020	0.0003102321	Africa
Africa|hCoV-19/Gambia/GC19-0479/2020|EPI ISL 561015|B.1.1.293|Gambia|2020-04-29	Africa|hCoV-19/Gambia/NPHL-266/2020|EPI ISL 561286|B.1.5.12|Gambia|2020	0.0003607434	Africa
Africa|hCoV-19/Gambia/GC19-0544/2020|EPI ISL 561016|B.1.5|Gambia|2020-05-01	Africa|hCoV-19/Gambia/NPHL-266/2020|EPI ISL 561286|B.1.5.12|Gambia|2020	0.0002098561	Africa
Africa|hCoV-19/Gambia/GC19-1385/2020|EPI ISL 561018|B.1.5|Gambia|2020-05-12	Africa|hCoV-19/Gambia/NPHL-266/2020|EPI ISL 561286|B.1.5.12|Gambia|2020	0.0002142998	Africa
Africa|hCoV-19/Gambia/GC19-1503/2020|EPI ISL 561021|B.1.1|Gambia|2020-05-14	Africa|hCoV-19/Gambia/NPHL-266/2020|EPI ISL 561286|B.1.5.12|Gambia|2020	0.0004481708	Africa
Africa|hCoV-19/Gambia/GC19-1527/2020|EPI ISL 561022|B.1.1.293|Gambia|2020-05-16	Africa|hCoV-19/Gambia/NPHL-266/2020|EPI ISL 561286|B.1.5.12|Gambia|2020	0.0003792327	Africa
Africa|hCoV-19/Gambia/GC19-1533/2020|EPI ISL 561023|B.1.1.264|Gambia|2020-05-16	Africa|hCoV-19/Gambia/NPHL-266/2020|EPI ISL 561286|B.1.5.12|Gambia|2020	0.0003831685	Africa
Africa|hCoV-19/Gambia/GC19-1572/2020|EPI ISL 561014|B.1.1|Gambia|2020-05-20	Africa|hCoV-19/Gambia/NPHL-266/2020|EPI ISL 561286|B.1.5.12|Gambia|2020	0.0003522286	Africa
Africa|hCoV-19/Gambia/GC19-1575/2020|EPI ISL 561026|B.1.1|Gambia|2020-05-20	Africa|hCoV-19/Gambia/NPHL-266/2020|EPI ISL 561286|B.1.5.12|Gambia|2020	0.0003181445	Africa
Africa|hCoV-19/Gambia/GC19-1606/2020|EPI ISL 561027|B.1.1|Gambia|2020-05-20	Africa|hCoV-19/Gambia/NPHL-266/2020|EPI ISL 561286|B.1.5.12|Gambia|2020	0.0003831808	Africa
Africa|hCoV-19/Gambia/GC19-1706/2020|EPI ISL 561028|B.1.5|Gambia|2020-05-22	Africa|hCoV-19/Gambia/NPHL-266/2020|EPI ISL 561286|B.1.5.12|Gambia|2020	0.0002120805	Africa
Africa|hCoV-19/Gambia/GC19-1814/2020|EPI ISL 561032|B.1.5|Gambia|2020-05-28	Africa|hCoV-19/Gambia/NPHL-266/2020|EPI ISL 561286|B.1.5.12|Gambia|2020	0.0002120730	Africa
Africa|hCoV-19/Gambia/GC19-1818/2020|EPI ISL 561034|B.1.1|Gambia|2020-05-28	Africa|hCoV-19/Gambia/NPHL-266/2020|EPI ISL 561286|B.1.5.12|Gambia|2020	0.0004481859	Africa
Africa|hCoV-19/Gambia/GC19-1983/2020|EPI ISL 561038|B.1.1|Gambia|2020-06-07	Africa|hCoV-19/Gambia/NPHL-266/2020|EPI ISL 561286|B.1.5.12|Gambia|2020	0.0004481872	Africa
Africa|hCoV-19/Gambia/GC19-2197/2020|EPI ISL 561040|B.1.292|Gambia|2020-06-26	Africa|hCoV-19/Gambia/NPHL-266/2020|EPI ISL 561286|B.1.5.12|Gambia|2020	0.0003446940	Africa
Africa|hCoV-19/Gambia/GC19-2427/2020|EPI ISL 561105|B.1.1.293|Gambia|2020-07-21	Africa|hCoV-19/Gambia/NPHL-266/2020|EPI ISL 561286|B.1.5.12|Gambia|2020	0.0003792628	Africa
Africa|hCoV-19/Gambia/GC19-2443/2020|EPI ISL 561106|B.1.5|Gambia|2020-07-21	Africa|hCoV-19/Gambia/NPHL-266/2020|EPI ISL 561286|B.1.5.12|Gambia|2020	0.0001767804	Africa
Africa|hCoV-19/Gambia/GC19-2450/2020|EPI ISL 561107|B.1.5.12|Gambia|2020-07-21	Africa|hCoV-19/Gambia/NPHL-266/2020|EPI ISL 561286|B.1.5.12|Gambia|2020	0.0000689196	Africa
Africa|hCoV-19/Gambia/GC19-2459/2020|EPI ISL 561108|B.1.1.293|Gambia|2020-07-21	Africa|hCoV-19/Gambia/NPHL-266/2020|EPI ISL 561286|B.1.5.12|Gambia|2020	0.0003447380	Africa
Africa|hCoV-19/Gambia/GC19-2469/2020|EPI ISL 561109|B.1.5|Gambia|2020-07-21	Africa|hCoV-19/Gambia/NPHL-266/2020|EPI ISL 561286|B.1.5.12|Gambia|2020	0.0000689321	Africa
Africa|hCoV-19/Gambia/GC19-2473/2020|EPI ISL 561110|B.1.5.12|Gambia|2020-07-21	Africa|hCoV-19/Gambia/NPHL-266/2020|EPI ISL 561286|B.1.5.12|Gambia|2020	0.0001033861	Africa
Africa|hCoV-19/Gambia/GC19-2498/2020|EPI ISL 561111|B.1.292|Gambia|2020-07-21	Africa|hCoV-19/Gambia/NPHL-266/2020|EPI ISL 561286|B.1.5.12|Gambia|2020	0.0003791713	Africa
Africa|hCoV-19/Gambia/GC19-2525/2020|EPI ISL 561113|B.1.1.293|Gambia|2020-07-21	Africa|hCoV-19/Gambia/NPHL-266/2020|EPI ISL 561286|B.1.5.12|Gambia|2020	0.0004481826	Africa
Africa|hCoV-19/Gambia/GC19-2526/2020|EPI ISL 561114|B.1.5.12|Gambia|2020-07-21	Africa|hCoV-19/Gambia/NPHL-266/2020|EPI ISL 561286|B.1.5.12|Gambia|2020	0.0000344582	Africa
Africa|hCoV-19/Gambia/GC19-2629/2020|EPI ISL 561123|B.1.5.12|Gambia|2020-07-21	Africa|hCoV-19/Gambia/NPHL-266/2020|EPI ISL 561286|B.1.5.12|Gambia|2020	0.0000689196	Africa
Africa|hCoV-19/Gambia/GC19-2632/2020|EPI ISL 561124|B.1.5.12|Gambia|2020-07-21	Africa|hCoV-19/Gambia/NPHL-266/2020|EPI ISL 561286|B.1.5.12|Gambia|2020	0.0000689196	Africa
Africa|hCoV-19/Gambia/GC19-2638/2020|EPI ISL 561126|B.1.5.12|Gambia|2020-07-21	Africa|hCoV-19/Gambia/NPHL-266/2020|EPI ISL 561286|B.1.5.12|Gambia|2020	0.0000350241	Africa
Africa|hCoV-19/Gambia/GC19-2652/2020|EPI ISL 561128|B.1.5.12|Gambia|2020-07-21	Africa|hCoV-19/Gambia/NPHL-266/2020|EPI ISL 561286|B.1.5.12|Gambia|2020	0.0001034430	Africa
Africa|hCoV-19/Gambia/GC19-2654/2020|EPI ISL 561130|B.1.292|Gambia|2020-07-21	Africa|hCoV-19/Gambia/NPHL-266/2020|EPI ISL 561286|B.1.5.12|Gambia|2020	0.0004136927	Africa
Africa|hCoV-19/Gambia/GC19-2663/2020|EPI ISL 561133|B.1.1.293|Gambia|2020-07-21	Africa|hCoV-19/Gambia/NPHL-266/2020|EPI ISL 561286|B.1.5.12|Gambia|2020	0.0004826682	Africa
Africa|hCoV-19/Gambia/GC19-2707/2020|EPI ISL 561134|B.1.1.293|Gambia|2020-07-21	Africa|hCoV-19/Gambia/NPHL-266/2020|EPI ISL 561286|B.1.5.12|Gambia|2020	0.0004137027	Africa
Africa|hCoV-19/Gambia/GC19-2711/2020|EPI ISL 561135|B.1.5.12|Gambia|2020-07-21	Africa|hCoV-19/Gambia/NPHL-266/2020|EPI ISL 561286|B.1.5.12|Gambia|2020	0.0001723173	Africa
Africa|hCoV-19/Gambia/GC19-2730/2020|EPI ISL 561136|B.1.5.12|Gambia|2020-07-21	Africa|hCoV-19/Gambia/NPHL-266/2020|EPI ISL 561286|B.1.5.12|Gambia|2020	0.0003102522	Africa
Africa|hCoV-19/Gambia/GC19-2731/2020|EPI ISL 561137|B.1.1.293|Gambia|2020-07-21	Africa|hCoV-19/Gambia/NPHL-266/2020|EPI ISL 561286|B.1.5.12|Gambia|2020	0.0004481980	Africa
Africa|hCoV-19/Gambia/GC19-2828/2020|EPI ISL 561150|B.1.361|Gambia|2020-07-24	Africa|hCoV-19/Gambia/NPHL-266/2020|EPI ISL 561286|B.1.5.12|Gambia|2020	0.0003792143	Africa
Africa|hCoV-19/Gambia/GC19-2842/2020|EPI ISL 561151|B.1.1|Gambia|2020-07-24	Africa|hCoV-19/Gambia/NPHL-266/2020|EPI ISL 561286|B.1.5.12|Gambia|2020	0.0005171961	Africa
Africa|hCoV-19/Gambia/GC19-2898/2020|EPI ISL 561153|B.1.5.12|Gambia|2020-07-24	Africa|hCoV-19/Gambia/NPHL-266/2020|EPI ISL 561286|B.1.5.12|Gambia|2020	0.0002067993	Africa
Africa|hCoV-19/Gambia/GC19-2904/2020|EPI ISL 561154|B.1.1|Gambia|2020-07-24	Africa|hCoV-19/Gambia/NPHL-266/2020|EPI ISL 561286|B.1.5.12|Gambia|2020	0.0005171783	Africa
Africa|hCoV-19/Gambia/GC19-2947/2020|EPI ISL 561155|B.1.5.12|Gambia|2020-07-24	Africa|hCoV-19/Gambia/NPHL-266/2020|EPI ISL 561286|B.1.5.12|Gambia|2020	0.0002067943	Africa
Africa|hCoV-19/Gambia/GC19-2973/2020|EPI ISL 561156|B.1.1.293|Gambia|2020-07-24	Africa|hCoV-19/Gambia/NPHL-266/2020|EPI ISL 561286|B.1.5.12|Gambia|2020	0.0004136885	Africa
Africa|hCoV-19/Gambia/GC19-2977/2020|EPI ISL 561157|B.1.1.293|Gambia|2020-07-24	Africa|hCoV-19/Gambia/NPHL-266/2020|EPI ISL 561286|B.1.5.12|Gambia|2020	0.0004137027	Africa
Africa|hCoV-19/Gambia/GC19-2985/2020|EPI ISL 561158|B.1.5.12|Gambia|2020-07-24	Africa|hCoV-19/Gambia/NPHL-266/2020|EPI ISL 561286|B.1.5.12|Gambia|2020	0.0001033861	Africa
Africa|hCoV-19/Gambia/GC19-2991/2020|EPI ISL 561159|B.1.1|Gambia|2020-07-24	Africa|hCoV-19/Gambia/NPHL-266/2020|EPI ISL 561286|B.1.5.12|Gambia|2020	0.0003792497	Africa
Africa|hCoV-19/Gambia/GC19-3064/2020|EPI ISL 561160|B.1.1|Gambia|2020-07-25	Africa|hCoV-19/Gambia/NPHL-266/2020|EPI ISL 561286|B.1.5.12|Gambia|2020	0.0005172140	Africa
Africa|hCoV-19/Gambia/GC19-3065/2020|EPI ISL 561161|B.1.5.12|Gambia|2020-07-25	Africa|hCoV-19/Gambia/NPHL-266/2020|EPI ISL 561286|B.1.5.12|Gambia|2020	0.0002436299	Africa
Africa|hCoV-19/Gambia/GC19-3081/2020|EPI ISL 561162|B.1.1|Gambia|2020-07-25	Africa|hCoV-19/Gambia/NPHL-266/2020|EPI ISL 561286|B.1.5.12|Gambia|2020	0.0005171959	Africa
Africa|hCoV-19/Gambia/GC19-3085/2020|EPI ISL 561163|B.1.1.293|Gambia|2020-07-25	Africa|hCoV-19/Gambia/NPHL-266/2020|EPI ISL 561286|B.1.5.12|Gambia|2020	0.0003447688	Africa
Africa|hCoV-19/Gambia/GC19-3087/2020|EPI ISL 561041|B.1.292|Gambia|2020-07-25	Africa|hCoV-19/Gambia/NPHL-266/2020|EPI ISL 561286|B.1.5.12|Gambia|2020	0.0004136499	Africa
Africa|hCoV-19/Gambia/GC19-3099/2020|EPI ISL 561164|B.1.1.242|Gambia|2020-07-25	Africa|hCoV-19/Gambia/NPHL-266/2020|EPI ISL 561286|B.1.5.12|Gambia|2020	0.0004826750	Africa
Africa|hCoV-19/Gambia/GC19-3110/2020|EPI ISL 561165|B.1.1.293|Gambia|2020-07-25	Africa|hCoV-19/Gambia/NPHL-266/2020|EPI ISL 561286|B.1.5.12|Gambia|2020	0.0004481872	Africa
Africa|hCoV-19/Gambia/GC19-3112/2020|EPI ISL 561166|B.1|Gambia|2020-07-25	Africa|hCoV-19/Gambia/NPHL-266/2020|EPI ISL 561286|B.1.5.12|Gambia|2020	0.0004481364	Africa
Africa|hCoV-19/Gambia/GC19-3113/2020|EPI ISL 561167|B.1.1.293|Gambia|2020-07-25	Africa|hCoV-19/Gambia/NPHL-266/2020|EPI ISL 561286|B.1.5.12|Gambia|2020	0.0004136885	Africa
Africa|hCoV-19/Gambia/GC19-3114/2020|EPI ISL 561168|B.1.1|Gambia|2020-07-25	Africa|hCoV-19/Gambia/NPHL-266/2020|EPI ISL 561286|B.1.5.12|Gambia|2020	0.0005171783	Africa
Africa|hCoV-19/Gambia/GC19-3135/2020|EPI ISL 561169|B.1.5.12|Gambia|2020-07-27	Africa|hCoV-19/Gambia/NPHL-266/2020|EPI ISL 561286|B.1.5.12|Gambia|2020	0.0001033932	Africa
Africa|hCoV-19/Gambia/GC19-3140/2020|EPI ISL 561042|B.1.5.12|Gambia|2020-07-27	Africa|hCoV-19/Gambia/NPHL-266/2020|EPI ISL 561286|B.1.5.12|Gambia|2020	0.0001378571	Africa
Africa|hCoV-19/Gambia/GC19-3145/2020|EPI ISL 561170|B.1.1|Gambia|2020-07-27	Africa|hCoV-19/Gambia/NPHL-266/2020|EPI ISL 561286|B.1.5.12|Gambia|2020	0.0005171961	Africa
Africa|hCoV-19/Gambia/GC19-3146/2020|EPI ISL 561171|B.1.5.12|Gambia|2020-07-27	Africa|hCoV-19/Gambia/NPHL-266/2020|EPI ISL 561286|B.1.5.12|Gambia|2020	0.0001379080	Africa
Africa|hCoV-19/Gambia/GC19-3165/2020|EPI ISL 561043|B.1.1.293|Gambia|2020-07-27	Africa|hCoV-19/Gambia/NPHL-266/2020|EPI ISL 561286|B.1.5.12|Gambia|2020	0.0004136884	Africa
Africa|hCoV-19/Gambia/GC19-3166/2020|EPI ISL 561044|B.1.5.12|Gambia|2020-07-27	Africa|hCoV-19/Gambia/NPHL-266/2020|EPI ISL 561286|B.1.5.12|Gambia|2020	0.0001033896	Africa
Africa|hCoV-19/Gambia/GC19-3189/2020|EPI ISL 561045|B.1.5|Gambia|2020-07-27	Africa|hCoV-19/Gambia/NPHL-266/2020|EPI ISL 561286|B.1.5.12|Gambia|2020	0.0002436978	Africa
Africa|hCoV-19/Gambia/GC19-3192/2020|EPI ISL 561046|B.1.5|Gambia|2020-07-27	Africa|hCoV-19/Gambia/NPHL-266/2020|EPI ISL 561286|B.1.5.12|Gambia|2020	0.0002758225	Africa
Africa|hCoV-19/Gambia/GC19-3193/2020|EPI ISL 561047|B.1.5.12|Gambia|2020-07-27	Africa|hCoV-19/Gambia/NPHL-266/2020|EPI ISL 561286|B.1.5.12|Gambia|2020	0.0001033861	Africa
Africa|hCoV-19/Gambia/GC19-3208/2020|EPI ISL 561048|B.1.5.12|Gambia|2020-07-27	Africa|hCoV-19/Gambia/NPHL-266/2020|EPI ISL 561286|B.1.5.12|Gambia|2020	0.0000689267	Africa
Africa|hCoV-19/Gambia/GC19-3209/2020|EPI ISL 561049|B.1.5.12|Gambia|2020-07-27	Africa|hCoV-19/Gambia/NPHL-266/2020|EPI ISL 561286|B.1.5.12|Gambia|2020	0.0001034003	Africa
Africa|hCoV-19/Gambia/GC19-3210/2020|EPI ISL 561050|B.1.5.12|Gambia|2020-07-27	Africa|hCoV-19/Gambia/NPHL-266/2020|EPI ISL 561286|B.1.5.12|Gambia|2020	0.0001401186	Africa
Africa|hCoV-19/Gambia/GC19-3214/2020|EPI ISL 561051|B.1.1.293|Gambia|2020-07-27	Africa|hCoV-19/Gambia/NPHL-266/2020|EPI ISL 561286|B.1.5.12|Gambia|2020	0.0003102853	Africa
Africa|hCoV-19/Gambia/GC19-3219/2020|EPI ISL 561052|B.1.5.12|Gambia|2020-07-27	Africa|hCoV-19/Gambia/NPHL-266/2020|EPI ISL 561286|B.1.5.12|Gambia|2020	0.0001034003	Africa
Africa|hCoV-19/Gambia/GC19-3246/2020|EPI ISL 561053|B.1.5.12|Gambia|2020-07-27	Africa|hCoV-19/Gambia/NPHL-266/2020|EPI ISL 561286|B.1.5.12|Gambia|2020	0.0000344618	Africa
Africa|hCoV-19/Gambia/GC19-3255/2020|EPI ISL 561054|B.1.177|Gambia|2020-07-27	Africa|hCoV-19/Gambia/NPHL-266/2020|EPI ISL 561286|B.1.5.12|Gambia|2020	0.0002413349	Africa
Africa|hCoV-19/Gambia/GC19-3266/2020|EPI ISL 561055|B.1.5|Gambia|2020-07-27	Africa|hCoV-19/Gambia/NPHL-266/2020|EPI ISL 561286|B.1.5.12|Gambia|2020	0.0002068328	Africa
Africa|hCoV-19/Gambia/GC19-3267/2020|EPI ISL 561056|B.1.5.12|Gambia|2020-07-27	Africa|hCoV-19/Gambia/NPHL-266/2020|EPI ISL 561286|B.1.5.12|Gambia|2020	0.0000344642	Africa
Africa|hCoV-19/Gambia/GC19-3278/2020|EPI ISL 561058|B.1.5.12|Gambia|2020-07-27	Africa|hCoV-19/Gambia/NPHL-266/2020|EPI ISL 561286|B.1.5.12|Gambia|2020	0.0001033896	Africa
Africa|hCoV-19/Gambia/GC19-3301/2020|EPI ISL 561059|B.1.5.12|Gambia|2020-07-27	Africa|hCoV-19/Gambia/NPHL-266/2020|EPI ISL 561286|B.1.5.12|Gambia|2020	0.0000000000	Africa
Africa|hCoV-19/Gambia/GC19-3317/2020|EPI ISL 561060|B.1.5|Gambia|2020-07-27	Africa|hCoV-19/Gambia/NPHL-266/2020|EPI ISL 561286|B.1.5.12|Gambia|2020	0.0002758360	Africa
Africa|hCoV-19/Gambia/GC19-3323/2020|EPI ISL 561061|B.1.5|Gambia|2020-07-27	Africa|hCoV-19/Gambia/NPHL-266/2020|EPI ISL 561286|B.1.5.12|Gambia|2020	0.0002413456	Africa
Africa|hCoV-19/Gambia/GC19-3358/2020|EPI ISL 561062|B.1.1.293|Gambia|2020-07-27	Africa|hCoV-19/Gambia/NPHL-266/2020|EPI ISL 561286|B.1.5.12|Gambia|2020	0.0005171782	Africa
Africa|hCoV-19/Gambia/GC19-3365/2020|EPI ISL 561063|B.1.5.12|Gambia|2020-07-27	Africa|hCoV-19/Gambia/NPHL-266/2020|EPI ISL 561286|B.1.5.12|Gambia|2020	0.0001723410	Africa
Africa|hCoV-19/Gambia/GC19-3373/2020|EPI ISL 561064|B.1.5|Gambia|2020-07-27	Africa|hCoV-19/Gambia/NPHL-266/2020|EPI ISL 561286|B.1.5.12|Gambia|2020	0.0002068328	Africa
Africa|hCoV-19/Gambia/GC19-3374/2020|EPI ISL 561065|B.1.5.12|Gambia|2020-07-27	Africa|hCoV-19/Gambia/NPHL-266/2020|EPI ISL 561286|B.1.5.12|Gambia|2020	0.0001723232	Africa
Africa|hCoV-19/Gambia/GC19-3375/2020|EPI ISL 561066|B.1.5.12|Gambia|2020-07-27	Africa|hCoV-19/Gambia/NPHL-266/2020|EPI ISL 561286|B.1.5.12|Gambia|2020	0.0001378590	Africa
Africa|hCoV-19/Gambia/GC19-3380/2020|EPI ISL 561067|B.1.5.12|Gambia|2020-07-27	Africa|hCoV-19/Gambia/NPHL-266/2020|EPI ISL 561286|B.1.5.12|Gambia|2020	0.0001033968	Africa
Africa|hCoV-19/Gambia/GC19-3381/2020|EPI ISL 561068|B.1.5.12|Gambia|2020-07-27	Africa|hCoV-19/Gambia/NPHL-266/2020|EPI ISL 561286|B.1.5.12|Gambia|2020	0.0001033815	Africa
Africa|hCoV-19/Gambia/GC19-3396/2020|EPI ISL 561069|B.1.5.12|Gambia|2020-07-27	Africa|hCoV-19/Gambia/NPHL-266/2020|EPI ISL 561286|B.1.5.12|Gambia|2020	0.0001033815	Africa
Africa|hCoV-19/Gambia/GC19-3398/2020|EPI ISL 561070|B.1.1.242|Gambia|2020-07-27	Africa|hCoV-19/Gambia/NPHL-266/2020|EPI ISL 561286|B.1.5.12|Gambia|2020	0.0005861477	Africa
Africa|hCoV-19/Gambia/GC19-3399/2020|EPI ISL 561172|B.1.5|Gambia|2020-07-27	Africa|hCoV-19/Gambia/NPHL-266/2020|EPI ISL 561286|B.1.5.12|Gambia|2020	0.0003102962	Africa
Africa|hCoV-19/Gambia/GC19-3400/2020|EPI ISL 561173|B.1.5|Gambia|2020-07-27	Africa|hCoV-19/Gambia/NPHL-266/2020|EPI ISL 561286|B.1.5.12|Gambia|2020	0.0003102578	Africa
Africa|hCoV-19/Gambia/GC19-3407/2020|EPI ISL 561174|B.1.1.242|Gambia|2020-07-27	Africa|hCoV-19/Gambia/NPHL-266/2020|EPI ISL 561286|B.1.5.12|Gambia|2020	0.0003447547	Africa
Africa|hCoV-19/Gambia/GC19-3411/2020|EPI ISL 561175|B.1.5.12|Gambia|2020-07-27	Africa|hCoV-19/Gambia/NPHL-266/2020|EPI ISL 561286|B.1.5.12|Gambia|2020	0.0001723725	Africa
Africa|hCoV-19/Gambia/GC19-3418/2020|EPI ISL 561176|B.1.1.242|Gambia|2020-07-27	Africa|hCoV-19/Gambia/NPHL-266/2020|EPI ISL 561286|B.1.5.12|Gambia|2020	0.0004136985	Africa
Africa|hCoV-19/Gambia/GC19-3429/2020|EPI ISL 561178|B.1.5.12|Gambia|2020-07-27	Africa|hCoV-19/Gambia/NPHL-266/2020|EPI ISL 561286|B.1.5.12|Gambia|2020	0.0001033861	Africa
Africa|hCoV-19/Gambia/GC19-3432/2020|EPI ISL 561179|B.1.5.12|Gambia|2020-07-27	Africa|hCoV-19/Gambia/NPHL-266/2020|EPI ISL 561286|B.1.5.12|Gambia|2020	0.0001033943	Africa
Africa|hCoV-19/Gambia/GC19-3438/2020|EPI ISL 561180|B.1.5.12|Gambia|2020-07-27	Africa|hCoV-19/Gambia/NPHL-266/2020|EPI ISL 561286|B.1.5.12|Gambia|2020	0.0001033875	Africa
Africa|hCoV-19/Gambia/GC19-3445/2020|EPI ISL 561181|B.1.5.12|Gambia|2020-07-27	Africa|hCoV-19/Gambia/NPHL-266/2020|EPI ISL 561286|B.1.5.12|Gambia|2020	0.0001723096	Africa
Africa|hCoV-19/Gambia/GC19-3448/2020|EPI ISL 561183|B.1.5|Gambia|2020-07-27	Africa|hCoV-19/Gambia/NPHL-266/2020|EPI ISL 561286|B.1.5.12|Gambia|2020	0.0001723369	Africa
Africa|hCoV-19/Gambia/GC19-3497/2020|EPI ISL 561184|B.1.5.12|Gambia|2020-07-27	Africa|hCoV-19/Gambia/NPHL-266/2020|EPI ISL 561286|B.1.5.12|Gambia|2020	0.0002412601	Africa
Africa|hCoV-19/Gambia/GC19-3503/2020|EPI ISL 561186|B.1.5.12|Gambia|2020-07-27	Africa|hCoV-19/Gambia/NPHL-266/2020|EPI ISL 561286|B.1.5.12|Gambia|2020	0.0000344606	Africa
Africa|hCoV-19/Gambia/GC19-3504/2020|EPI ISL 561187|B.1.5.12|Gambia|2020-07-27	Africa|hCoV-19/Gambia/NPHL-266/2020|EPI ISL 561286|B.1.5.12|Gambia|2020	0.0000689219	Africa
Africa|hCoV-19/Gambia/GC19-3505/2020|EPI ISL 561188|B.1.5.12|Gambia|2020-07-27	Africa|hCoV-19/Gambia/NPHL-266/2020|EPI ISL 561286|B.1.5.12|Gambia|2020	0.0000689219	Africa
Africa|hCoV-19/Gambia/GC19-3529/2020|EPI ISL 561191|B.1.5.12|Gambia|2020-07-27	Africa|hCoV-19/Gambia/NPHL-266/2020|EPI ISL 561286|B.1.5.12|Gambia|2020	0.0001033840	Africa
Africa|hCoV-19/Gambia/GC19-3530/2020|EPI ISL 561192|B.1.5.12|Gambia|2020-07-27	Africa|hCoV-19/Gambia/NPHL-266/2020|EPI ISL 561286|B.1.5.12|Gambia|2020	0.0000689291	Africa
Africa|hCoV-19/Gambia/GC19-3533/2020|EPI ISL 561193|B.1.1.293|Gambia|2020-07-27	Africa|hCoV-19/Gambia/NPHL-266/2020|EPI ISL 561286|B.1.5.12|Gambia|2020	0.0004482290	Africa
Africa|hCoV-19/Gambia/GC19-3535/2020|EPI ISL 561194|B.1.1.242|Gambia|2020-07-27	Africa|hCoV-19/Gambia/NPHL-266/2020|EPI ISL 561286|B.1.5.12|Gambia|2020	0.0005171856	Africa
Africa|hCoV-19/Gambia/GC19-3550/2020|EPI ISL 561195|B.1.5.12|Gambia|2020-07-27	Africa|hCoV-19/Gambia/NPHL-266/2020|EPI ISL 561286|B.1.5.12|Gambia|2020	0.0002068064	Africa
Africa|hCoV-19/Gambia/GC19-3565/2020|EPI ISL 561196|B.1.5.12|Gambia|2020-07-27	Africa|hCoV-19/Gambia/NPHL-266/2020|EPI ISL 561286|B.1.5.12|Gambia|2020	0.0001378510	Africa
Africa|hCoV-19/Gambia/GC19-3578/2020|EPI ISL 561197|B.1.5.12|Gambia|2020-07-27	Africa|hCoV-19/Gambia/NPHL-266/2020|EPI ISL 561286|B.1.5.12|Gambia|2020	0.0000344725	Africa
Africa|hCoV-19/Gambia/GC19-3629/2020|EPI ISL 561199|B.1.5.12|Gambia|2020-07-27	Africa|hCoV-19/Gambia/NPHL-266/2020|EPI ISL 561286|B.1.5.12|Gambia|2020	0.0001378510	Africa
Africa|hCoV-19/Gambia/GC19-3656/2020|EPI ISL 561201|B.1.5.12|Gambia|2020-07-27	Africa|hCoV-19/Gambia/NPHL-266/2020|EPI ISL 561286|B.1.5.12|Gambia|2020	0.0000344594	Africa
Africa|hCoV-19/Gambia/GC19-3659/2020|EPI ISL 561202|B.1.1|Gambia|2020-07-27	Africa|hCoV-19/Gambia/NPHL-266/2020|EPI ISL 561286|B.1.5.12|Gambia|2020	0.0003792405	Africa
Africa|hCoV-19/Gambia/GC19-3666/2020|EPI ISL 561204|B.1.5.12|Gambia|2020-07-27	Africa|hCoV-19/Gambia/NPHL-266/2020|EPI ISL 561286|B.1.5.12|Gambia|2020	0.0001033850	Africa
Africa|hCoV-19/Gambia/GC19-3769/2020|EPI ISL 561072|B.1.292|Gambia|2020-07-27	Africa|hCoV-19/Gambia/NPHL-266/2020|EPI ISL 561286|B.1.5.12|Gambia|2020	0.0003791882	Africa
Africa|hCoV-19/Gambia/GC19-3773/2020|EPI ISL 561073|B.1.5.12|Gambia|2020-07-27	Africa|hCoV-19/Gambia/NPHL-266/2020|EPI ISL 561286|B.1.5.12|Gambia|2020	0.0001033815	Africa
Africa|hCoV-19/Gambia/GC19-3774/2020|EPI ISL 561074|B.1.5.12|Gambia|2020-07-27	Africa|hCoV-19/Gambia/NPHL-266/2020|EPI ISL 561286|B.1.5.12|Gambia|2020	0.0000689196	Africa
Africa|hCoV-19/Gambia/GC19-3794/2020|EPI ISL 561078|B.1.5.12|Gambia|2020-07-27	Africa|hCoV-19/Gambia/NPHL-266/2020|EPI ISL 561286|B.1.5.12|Gambia|2020	0.0000689196	Africa
Africa|hCoV-19/Gambia/GC19-3796/2020|EPI ISL 561079|B.1.5.12|Gambia|2020-07-27	Africa|hCoV-19/Gambia/NPHL-266/2020|EPI ISL 561286|B.1.5.12|Gambia|2020	0.0002412649	Africa
Africa|hCoV-19/Gambia/GC19-3798/2020|EPI ISL 561080|B.1.1.242|Gambia|2020-07-27	Africa|hCoV-19/Gambia/NPHL-266/2020|EPI ISL 561286|B.1.5.12|Gambia|2020	0.0005571832	Africa
Africa|hCoV-19/Gambia/GC19-3799/2020|EPI ISL 561081|B.1.1.242|Gambia|2020-07-27	Africa|hCoV-19/Gambia/NPHL-266/2020|EPI ISL 561286|B.1.5.12|Gambia|2020	0.0005516325	Africa
Africa|hCoV-19/Gambia/GC19-3802/2020|EPI ISL 561082|B.1.5.12|Gambia|2020-07-27	Africa|hCoV-19/Gambia/NPHL-266/2020|EPI ISL 561286|B.1.5.12|Gambia|2020	0.0002757466	Africa
Africa|hCoV-19/Gambia/GC19-3805/2020|EPI ISL 561083|B.1.5.12|Gambia|2020-07-27	Africa|hCoV-19/Gambia/NPHL-266/2020|EPI ISL 561286|B.1.5.12|Gambia|2020	0.0000689179	Africa
Africa|hCoV-19/Gambia/GC19-3806/2020|EPI ISL 561084|B.1.1.293|Gambia|2020-07-27	Africa|hCoV-19/Gambia/NPHL-266/2020|EPI ISL 561286|B.1.5.12|Gambia|2020	0.0004481918	Africa
Africa|hCoV-19/Gambia/GC19-3807/2020|EPI ISL 561085|B.1.1.293|Gambia|2020-07-27	Africa|hCoV-19/Gambia/NPHL-266/2020|EPI ISL 561286|B.1.5.12|Gambia|2020	0.0004827163	Africa
Africa|hCoV-19/Gambia/GC19-3812/2020|EPI ISL 561086|B.1.1.293|Gambia|2020-07-27	Africa|hCoV-19/Gambia/NPHL-266/2020|EPI ISL 561286|B.1.5.12|Gambia|2020	0.0005172423	Africa
Africa|hCoV-19/Gambia/GC19-3813/2020|EPI ISL 561087|B.1.1.293|Gambia|2020-07-27	Africa|hCoV-19/Gambia/NPHL-266/2020|EPI ISL 561286|B.1.5.12|Gambia|2020	0.0004826996	Africa
Africa|hCoV-19/Gambia/GC19-3814/2020|EPI ISL 561088|B.1|Gambia|2020-07-27	Africa|hCoV-19/Gambia/NPHL-266/2020|EPI ISL 561286|B.1.5.12|Gambia|2020	0.0005171871	Africa
Africa|hCoV-19/Gambia/GC19-3816/2020|EPI ISL 561089|B.1.1.293|Gambia|2020-07-27	Africa|hCoV-19/Gambia/NPHL-266/2020|EPI ISL 561286|B.1.5.12|Gambia|2020	0.0003447450	Africa
Africa|hCoV-19/Gambia/GC19-3818/2020|EPI ISL 561090|B.1.1.293|Gambia|2020-07-27	Africa|hCoV-19/Gambia/NPHL-266/2020|EPI ISL 561286|B.1.5.12|Gambia|2020	0.0005516682	Africa
Africa|hCoV-19/Gambia/GC19-3820/2020|EPI ISL 561091|B.1.1.293|Gambia|2020-07-27	Africa|hCoV-19/Gambia/NPHL-266/2020|EPI ISL 561286|B.1.5.12|Gambia|2020	0.0004826997	Africa
Africa|hCoV-19/Gambia/GC19-3821/2020|EPI ISL 561092|B.1.5.12|Gambia|2020-07-27	Africa|hCoV-19/Gambia/NPHL-266/2020|EPI ISL 561286|B.1.5.12|Gambia|2020	0.0002067993	Africa
Africa|hCoV-19/Gambia/GC19-3822/2020|EPI ISL 561093|B.1.5.12|Gambia|2020-07-27	Africa|hCoV-19/Gambia/NPHL-266/2020|EPI ISL 561286|B.1.5.12|Gambia|2020	0.0001033815	Africa
Africa|hCoV-19/Gambia/GC19-3823/2020|EPI ISL 561094|B.1.5.12|Gambia|2020-07-27	Africa|hCoV-19/Gambia/NPHL-266/2020|EPI ISL 561286|B.1.5.12|Gambia|2020	0.0003102459	Africa
Africa|hCoV-19/Gambia/GC19-3835/2020|EPI ISL 561096|B.1.1.293|Gambia|2020-07-27	Africa|hCoV-19/Gambia/NPHL-266/2020|EPI ISL 561286|B.1.5.12|Gambia|2020	0.0004482072	Africa
Africa|hCoV-19/Gambia/GC19-3836/2020|EPI ISL 561097|B.1.5.12|Gambia|2020-07-27	Africa|hCoV-19/Gambia/NPHL-266/2020|EPI ISL 561286|B.1.5.12|Gambia|2020	0.0002067900	Africa
Africa|hCoV-19/Gambia/GC19-3839/2020|EPI ISL 561098|B.1.5.12|Gambia|2020-07-27	Africa|hCoV-19/Gambia/NPHL-266/2020|EPI ISL 561286|B.1.5.12|Gambia|2020	0.0002412766	Africa
Africa|hCoV-19/Gambia/GC19-3842/2020|EPI ISL 561099|B.1.1.293|Gambia|2020-07-27	Africa|hCoV-19/Gambia/NPHL-266/2020|EPI ISL 561286|B.1.5.12|Gambia|2020	0.0005516796	Africa
Africa|hCoV-19/Gambia/GC19-3846/2020|EPI ISL 561100|B.1.1.293|Gambia|2020-07-27	Africa|hCoV-19/Gambia/NPHL-266/2020|EPI ISL 561286|B.1.5.12|Gambia|2020	0.0005171889	Africa
Africa|hCoV-19/Gambia/GC19-3852/2020|EPI ISL 561101|B.1.5.12|Gambia|2020-07-27	Africa|hCoV-19/Gambia/NPHL-266/2020|EPI ISL 561286|B.1.5.12|Gambia|2020	0.0002412957	Africa
Africa|hCoV-19/Gambia/GC19-3854/2020|EPI ISL 561102|B.1.1.293|Gambia|2020-07-27	Africa|hCoV-19/Gambia/NPHL-266/2020|EPI ISL 561286|B.1.5.12|Gambia|2020	0.0005516796	Africa
Africa|hCoV-19/Gambia/GC192573/2020|EPI ISL 561115|B.1.5.12|Gambia|2020-07-21	Africa|hCoV-19/Gambia/NPHL-266/2020|EPI ISL 561286|B.1.5.12|Gambia|2020	0.0001033861	Africa
Africa|hCoV-19/Gambia/GC192576/2020|EPI ISL 561117|B.1.5.12|Gambia|2020-07-21	Africa|hCoV-19/Gambia/NPHL-266/2020|EPI ISL 561286|B.1.5.12|Gambia|2020	0.0000344606	Africa
Africa|hCoV-19/Gambia/GC192579/2020|EPI ISL 561118|B.1.5.12|Gambia|2020-07-21	Africa|hCoV-19/Gambia/NPHL-266/2020|EPI ISL 561286|B.1.5.12|Gambia|2020	0.0000346660	Africa
Africa|hCoV-19/Gambia/GC192602/2020|EPI ISL 561120|B.1.1.293|Gambia|2020-07-21	Africa|hCoV-19/Gambia/NPHL-266/2020|EPI ISL 561286|B.1.5.12|Gambia|2020	0.0005516683	Africa
Africa|hCoV-19/Gambia/GC192610/2020|EPI ISL 561121|B.1.1.293|Gambia|2020-07-21	Africa|hCoV-19/Gambia/NPHL-266/2020|EPI ISL 561286|B.1.5.12|Gambia|2020	0.0005516683	Africa
Africa|hCoV-19/Gambia/GC192751/2020|EPI ISL 561138|B.1.5.12|Gambia|2020-07-21	Africa|hCoV-19/Gambia/NPHL-266/2020|EPI ISL 561286|B.1.5.12|Gambia|2020	0.0001033790	Africa
Africa|hCoV-19/Gambia/GC192756/2020|EPI ISL 561139|B.1.5.12|Gambia|2020-07-22	Africa|hCoV-19/Gambia/NPHL-266/2020|EPI ISL 561286|B.1.5.12|Gambia|2020	0.0000689196	Africa
Africa|hCoV-19/Gambia/GC192772/2020|EPI ISL 561140|B.1.1|Gambia|2020-07-22	Africa|hCoV-19/Gambia/NPHL-266/2020|EPI ISL 561286|B.1.5.12|Gambia|2020	0.0005171783	Africa
Africa|hCoV-19/Gambia/GC192778/2020|EPI ISL 561141|B.1.1|Gambia|2020-07-22	Africa|hCoV-19/Gambia/NPHL-266/2020|EPI ISL 561286|B.1.5.12|Gambia|2020	0.0004137212	Africa
Africa|hCoV-19/Gambia/GC192781/2020|EPI ISL 561142|B.1.5.12|Gambia|2020-07-22	Africa|hCoV-19/Gambia/NPHL-266/2020|EPI ISL 561286|B.1.5.12|Gambia|2020	0.0001033815	Africa
Africa|hCoV-19/Gambia/GC192782/2020|EPI ISL 561143|B.1.5.12|Gambia|2020-07-22	Africa|hCoV-19/Gambia/NPHL-266/2020|EPI ISL 561286|B.1.5.12|Gambia|2020	0.0001033840	Africa
Africa|hCoV-19/Gambia/GC192786/2020|EPI ISL 561144|B.1.1.293|Gambia|2020-07-22	Africa|hCoV-19/Gambia/NPHL-266/2020|EPI ISL 561286|B.1.5.12|Gambia|2020	0.0004826781	Africa
Africa|hCoV-19/Gambia/GC192789/2020|EPI ISL 561145|B.1|Gambia|2020-07-22	Africa|hCoV-19/Gambia/NPHL-266/2020|EPI ISL 561286|B.1.5.12|Gambia|2020	0.0003791674	Africa
Africa|hCoV-19/Gambia/GC192811/2020|EPI ISL 561147|B.1.5.12|Gambia|2020-07-22	Africa|hCoV-19/Gambia/NPHL-266/2020|EPI ISL 561286|B.1.5.12|Gambia|2020	0.0000689718	Africa
Africa|hCoV-19/Gambia/GC192812/2020|EPI ISL 561148|B.1.1.293|Gambia|2020-07-22	Africa|hCoV-19/Gambia/NPHL-266/2020|EPI ISL 561286|B.1.5.12|Gambia|2020	0.0004136884	Africa
Africa|hCoV-19/Gambia/NPHL-038/2020|EPI ISL 561205|B.1.1|Gambia|2020	Africa|hCoV-19/Gambia/NPHL-266/2020|EPI ISL 561286|B.1.5.12|Gambia|2020	0.0005516816	Africa
Africa|hCoV-19/Gambia/NPHL-061/2020|EPI ISL 561206|B.1.5.12|Gambia|2020	Africa|hCoV-19/Gambia/NPHL-266/2020|EPI ISL 561286|B.1.5.12|Gambia|2020	0.0001723138	Africa
Africa|hCoV-19/Gambia/NPHL-1168/2020|EPI ISL 561212|B.1.5.12|Gambia|2020-06-27	Africa|hCoV-19/Gambia/NPHL-266/2020|EPI ISL 561286|B.1.5.12|Gambia|2020	0.0003102522	Africa
Africa|hCoV-19/Gambia/NPHL-1208/2020|EPI ISL 561213|B.1.5.12|Gambia|2020-06-30	Africa|hCoV-19/Gambia/NPHL-266/2020|EPI ISL 561286|B.1.5.12|Gambia|2020	0.0001387030	Africa
Africa|hCoV-19/Gambia/NPHL-1209/2020|EPI ISL 561214|B.1.5.12|Gambia|2020-06-30	Africa|hCoV-19/Gambia/NPHL-266/2020|EPI ISL 561286|B.1.5.12|Gambia|2020	0.0001040132	Africa
Africa|hCoV-19/Gambia/NPHL-1212/2020|EPI ISL 561215|B.1.5.12|Gambia|2020-06-30	Africa|hCoV-19/Gambia/NPHL-266/2020|EPI ISL 561286|B.1.5.12|Gambia|2020	0.0001723172	Africa
Africa|hCoV-19/Gambia/NPHL-1224/2020|EPI ISL 561217|B.1.1.293|Gambia|2020-06-30	Africa|hCoV-19/Gambia/NPHL-266/2020|EPI ISL 561286|B.1.5.12|Gambia|2020	0.0003607043	Africa
Africa|hCoV-19/Gambia/NPHL-1230/2020|EPI ISL 561218|B.1.5|Gambia|2020-06-30	Africa|hCoV-19/Gambia/NPHL-266/2020|EPI ISL 561286|B.1.5.12|Gambia|2020	0.0001040132	Africa
Africa|hCoV-19/Gambia/NPHL-1248/2020|EPI ISL 561222|B.1.5|Gambia|2020-07-01	Africa|hCoV-19/Gambia/NPHL-266/2020|EPI ISL 561286|B.1.5.12|Gambia|2020	0.0001386776	Africa
Africa|hCoV-19/Gambia/NPHL-1258/2020|EPI ISL 561223|B.1.292|Gambia|2020-07-02	Africa|hCoV-19/Gambia/NPHL-266/2020|EPI ISL 561286|B.1.5.12|Gambia|2020	0.0003446939	Africa
Africa|hCoV-19/Gambia/NPHL-1422/2020|EPI ISL 561228|B.1.5|Gambia|2020-07-04	Africa|hCoV-19/Gambia/NPHL-266/2020|EPI ISL 561286|B.1.5.12|Gambia|2020	0.0002120580	Africa
Africa|hCoV-19/Gambia/NPHL-1424/2020|EPI ISL 561229|B.1.292|Gambia|2020-07-04	Africa|hCoV-19/Gambia/NPHL-266/2020|EPI ISL 561286|B.1.5.12|Gambia|2020	0.0003448000	Africa
Africa|hCoV-19/Gambia/NPHL-1446/2020|EPI ISL 561230|B.1.5|Gambia|2020-07-04	Africa|hCoV-19/Gambia/NPHL-266/2020|EPI ISL 561286|B.1.5.12|Gambia|2020	0.0001386776	Africa
Africa|hCoV-19/Gambia/NPHL-1477/2020|EPI ISL 561231|B.1.5|Gambia|2020	Africa|hCoV-19/Gambia/NPHL-266/2020|EPI ISL 561286|B.1.5.12|Gambia|2020	0.0001406571	Africa
Africa|hCoV-19/Gambia/NPHL-1514/2020|EPI ISL 561232|B.1.1|Gambia|2020	Africa|hCoV-19/Gambia/NPHL-266/2020|EPI ISL 561286|B.1.5.12|Gambia|2020	0.0004481718	Africa
Africa|hCoV-19/Gambia/NPHL-1641/2020|EPI ISL 561235|B.1.292|Gambia|2020-07-31	Africa|hCoV-19/Gambia/NPHL-266/2020|EPI ISL 561286|B.1.5.12|Gambia|2020	0.0003830924	Africa
Africa|hCoV-19/Gambia/NPHL-1645/2020|EPI ISL 561236|B.1.1.293|Gambia|2020-08-04	Africa|hCoV-19/Gambia/NPHL-266/2020|EPI ISL 561286|B.1.5.12|Gambia|2020	0.0003814852	Africa
Africa|hCoV-19/Gambia/NPHL-1711/2020|EPI ISL 561237|B.1.1.293|Gambia|2020-08-04	Africa|hCoV-19/Gambia/NPHL-266/2020|EPI ISL 561286|B.1.5.12|Gambia|2020	0.0004136884	Africa
Africa|hCoV-19/Gambia/NPHL-1746/2020|EPI ISL 561238|B.1.1|Gambia|2020-07-20	Africa|hCoV-19/Gambia/NPHL-266/2020|EPI ISL 561286|B.1.5.12|Gambia|2020	0.0003447736	Africa
Africa|hCoV-19/Gambia/NPHL-1921/2020|EPI ISL 561239|B.1.1|Gambia|2020	Africa|hCoV-19/Gambia/NPHL-266/2020|EPI ISL 561286|B.1.5.12|Gambia|2020	0.0005171783	Africa
Africa|hCoV-19/Gambia/NPHL-1968/2020|EPI ISL 561240|B.1.1|Gambia|2020-07-16	Africa|hCoV-19/Gambia/NPHL-266/2020|EPI ISL 561286|B.1.5.12|Gambia|2020	0.0005171783	Africa
Africa|hCoV-19/Gambia/NPHL-2037/2020|EPI ISL 561241|B.1.1|Gambia|2020-07-15	Africa|hCoV-19/Gambia/NPHL-266/2020|EPI ISL 561286|B.1.5.12|Gambia|2020	0.0004827064	Africa
Africa|hCoV-19/Gambia/NPHL-2268/2020|EPI ISL 561242|B.1.1|Gambia|2020	Africa|hCoV-19/Gambia/NPHL-266/2020|EPI ISL 561286|B.1.5.12|Gambia|2020	0.0003102760	Africa
Africa|hCoV-19/Gambia/NPHL-2344/2020|EPI ISL 561243|B.1.292|Gambia|2020	Africa|hCoV-19/Gambia/NPHL-266/2020|EPI ISL 561286|B.1.5.12|Gambia|2020	0.0004136869	Africa
Africa|hCoV-19/Gambia/NPHL-2374/2020|EPI ISL 561244|B.1.5.12|Gambia|2020	Africa|hCoV-19/Gambia/NPHL-266/2020|EPI ISL 561286|B.1.5.12|Gambia|2020	0.0001723232	Africa
Africa|hCoV-19/Gambia/NPHL-242/2020|EPI ISL 561245|B.1.5|Gambia|2020	Africa|hCoV-19/Gambia/NPHL-266/2020|EPI ISL 561286|B.1.5.12|Gambia|2020	0.0001033957	Africa
Africa|hCoV-19/Gambia/NPHL-243/2020|EPI ISL 561246|B.1.5|Gambia|2020	Africa|hCoV-19/Gambia/NPHL-266/2020|EPI ISL 561286|B.1.5.12|Gambia|2020	0.0002774552	Africa
Africa|hCoV-19/Gambia/NPHL-244/2020|EPI ISL 561247|B.1.1.293|Gambia|2020	Africa|hCoV-19/Gambia/NPHL-266/2020|EPI ISL 561286|B.1.5.12|Gambia|2020	0.0004521884	Africa
Africa|hCoV-19/Gambia/NPHL-2443/2020|EPI ISL 561248|B.1.5.12|Gambia|2020	Africa|hCoV-19/Gambia/NPHL-266/2020|EPI ISL 561286|B.1.5.12|Gambia|2020	0.0001723173	Africa
Africa|hCoV-19/Gambia/NPHL-2444/2020|EPI ISL 561249|B.1.292|Gambia|2020-07-21	Africa|hCoV-19/Gambia/NPHL-266/2020|EPI ISL 561286|B.1.5.12|Gambia|2020	0.0003791713	Africa
Africa|hCoV-19/Gambia/NPHL-2446/2020|EPI ISL 561250|B.1.1|Gambia|2020	Africa|hCoV-19/Gambia/NPHL-266/2020|EPI ISL 561286|B.1.5.12|Gambia|2020	0.0005171962	Africa
Africa|hCoV-19/Gambia/NPHL-245/2020|EPI ISL 561251|B.1.1|Gambia|2020	Africa|hCoV-19/Gambia/NPHL-266/2020|EPI ISL 561286|B.1.5.12|Gambia|2020	0.0003447618	Africa
Africa|hCoV-19/Gambia/NPHL-2457/2020|EPI ISL 561252|B.1.1|Gambia|2020-07-21	Africa|hCoV-19/Gambia/NPHL-266/2020|EPI ISL 561286|B.1.5.12|Gambia|2020	0.0005171784	Africa
Africa|hCoV-19/Gambia/NPHL-2458/2020|EPI ISL 561253|B.1.292|Gambia|2020-07-21	Africa|hCoV-19/Gambia/NPHL-266/2020|EPI ISL 561286|B.1.5.12|Gambia|2020	0.0003792890	Africa
Africa|hCoV-19/Gambia/NPHL-2463/2020|EPI ISL 561254|B.1.1|Gambia|2020	Africa|hCoV-19/Gambia/NPHL-266/2020|EPI ISL 561286|B.1.5.12|Gambia|2020	0.0005223826	Africa
Africa|hCoV-19/Gambia/NPHL-2465/2020|EPI ISL 561255|B.1.1|Gambia|2020-07-21	Africa|hCoV-19/Gambia/NPHL-266/2020|EPI ISL 561286|B.1.5.12|Gambia|2020	0.0005172141	Africa
Africa|hCoV-19/Gambia/NPHL-2469/2020|EPI ISL 561256|B.1.5.12|Gambia|2020-07-21	Africa|hCoV-19/Gambia/NPHL-266/2020|EPI ISL 561286|B.1.5.12|Gambia|2020	0.0002757656	Africa
Africa|hCoV-19/Gambia/NPHL-247/2020|EPI ISL 561257|B.1.1.293|Gambia|2020	Africa|hCoV-19/Gambia/NPHL-266/2020|EPI ISL 561286|B.1.5.12|Gambia|2020	0.0004481981	Africa
Africa|hCoV-19/Gambia/NPHL-2470/2020|EPI ISL 561258|B.1.1|Gambia|2020-07-21	Africa|hCoV-19/Gambia/NPHL-266/2020|EPI ISL 561286|B.1.5.12|Gambia|2020	0.0005171784	Africa
Africa|hCoV-19/Gambia/NPHL-2472/2020|EPI ISL 561259|B.1.5.12|Gambia|2020-07-21	Africa|hCoV-19/Gambia/NPHL-266/2020|EPI ISL 561286|B.1.5.12|Gambia|2020	0.0001033968	Africa
Africa|hCoV-19/Gambia/NPHL-2473/2020|EPI ISL 561260|B.1.5.12|Gambia|2020-07-21	Africa|hCoV-19/Gambia/NPHL-266/2020|EPI ISL 561286|B.1.5.12|Gambia|2020	0.0001033790	Africa
Africa|hCoV-19/Gambia/NPHL-2478/2020|EPI ISL 561261|B.1.5.12|Gambia|2020-07-21	Africa|hCoV-19/Gambia/NPHL-266/2020|EPI ISL 561286|B.1.5.12|Gambia|2020	0.0002089065	Africa
Africa|hCoV-19/Gambia/NPHL-2497/2020|EPI ISL 561262|B.1.1.242|Gambia|2020-07-21	Africa|hCoV-19/Gambia/NPHL-266/2020|EPI ISL 561286|B.1.5.12|Gambia|2020	0.0004875318	Africa
Africa|hCoV-19/Gambia/NPHL-2504/2020|EPI ISL 561264|B.1.5.12|Gambia|2020-07-23	Africa|hCoV-19/Gambia/NPHL-266/2020|EPI ISL 561286|B.1.5.12|Gambia|2020	0.0001723215	Africa
Africa|hCoV-19/Gambia/NPHL-2514/2020|EPI ISL 561265|B.1.5.12|Gambia|2020-07-21	Africa|hCoV-19/Gambia/NPHL-266/2020|EPI ISL 561286|B.1.5.12|Gambia|2020	0.0000344582	Africa
Africa|hCoV-19/Gambia/NPHL-2521/2020|EPI ISL 561266|B.1.5.12|Gambia|2020-07-23	Africa|hCoV-19/Gambia/NPHL-266/2020|EPI ISL 561286|B.1.5.12|Gambia|2020	0.0001033840	Africa
Africa|hCoV-19/Gambia/NPHL-2522/2020|EPI ISL 561267|B.1.1.293|Gambia|2020-07-22	Africa|hCoV-19/Gambia/NPHL-266/2020|EPI ISL 561286|B.1.5.12|Gambia|2020	0.0004831111	Africa
Africa|hCoV-19/Gambia/NPHL-2524/2020|EPI ISL 561268|B.1.1|Gambia|2020-07-24	Africa|hCoV-19/Gambia/NPHL-266/2020|EPI ISL 561286|B.1.5.12|Gambia|2020	0.0004827065	Africa
Africa|hCoV-19/Gambia/NPHL-2529/2020|EPI ISL 561269|B.1.1.293|Gambia|2020-07-21	Africa|hCoV-19/Gambia/NPHL-266/2020|EPI ISL 561286|B.1.5.12|Gambia|2020	0.0004481826	Africa
Africa|hCoV-19/Gambia/NPHL-253/2020|EPI ISL 561270|B.1.1.293|Gambia|2020	Africa|hCoV-19/Gambia/NPHL-266/2020|EPI ISL 561286|B.1.5.12|Gambia|2020	0.0004826682	Africa
Africa|hCoV-19/Gambia/NPHL-2537/2020|EPI ISL 561271|B.1.1|Gambia|2020	Africa|hCoV-19/Gambia/NPHL-266/2020|EPI ISL 561286|B.1.5.12|Gambia|2020	0.0005516816	Africa
Africa|hCoV-19/Gambia/NPHL-2538/2020|EPI ISL 561272|B.1.5.12|Gambia|2020-07-21	Africa|hCoV-19/Gambia/NPHL-266/2020|EPI ISL 561286|B.1.5.12|Gambia|2020	0.0000689196	Africa
Africa|hCoV-19/Gambia/NPHL-2550/2020|EPI ISL 561274|B.1.292|Gambia|2020-07-21	Africa|hCoV-19/Gambia/NPHL-266/2020|EPI ISL 561286|B.1.5.12|Gambia|2020	0.0003447178	Africa
Africa|hCoV-19/Gambia/NPHL-2554/2020|EPI ISL 561275|B.1.5.12|Gambia|2020	Africa|hCoV-19/Gambia/NPHL-266/2020|EPI ISL 561286|B.1.5.12|Gambia|2020	0.0000689243	Africa
Africa|hCoV-19/Gambia/NPHL-2555/2020|EPI ISL 561276|B.1.1|Gambia|2020-07-21	Africa|hCoV-19/Gambia/NPHL-266/2020|EPI ISL 561286|B.1.5.12|Gambia|2020	0.0004876878	Africa
Africa|hCoV-19/Gambia/NPHL-256/2020|EPI ISL 561277|B.1.1.293|Gambia|2020	Africa|hCoV-19/Gambia/NPHL-266/2020|EPI ISL 561286|B.1.5.12|Gambia|2020	0.0003792327	Africa
Africa|hCoV-19/Gambia/NPHL-2560/2020|EPI ISL 561278|B.1.1|Gambia|2020	Africa|hCoV-19/Gambia/NPHL-266/2020|EPI ISL 561286|B.1.5.12|Gambia|2020	0.0005171784	Africa
Africa|hCoV-19/Gambia/NPHL-2567/2020|EPI ISL 561279|B.1|Gambia|2020	Africa|hCoV-19/Gambia/NPHL-266/2020|EPI ISL 561286|B.1.5.12|Gambia|2020	0.0005517023	Africa
Africa|hCoV-19/Gambia/NPHL-2573/2020|EPI ISL 561280|B.1.1.293|Gambia|2020	Africa|hCoV-19/Gambia/NPHL-266/2020|EPI ISL 561286|B.1.5.12|Gambia|2020	0.0003447499	Africa
Africa|hCoV-19/Gambia/NPHL-2586/2020|EPI ISL 561281|B.1.5.12|Gambia|2020-07-23	Africa|hCoV-19/Gambia/NPHL-266/2020|EPI ISL 561286|B.1.5.12|Gambia|2020	0.0001392375	Africa
Africa|hCoV-19/Gambia/NPHL-2588/2020|EPI ISL 561282|B.1.1|Gambia|2020	Africa|hCoV-19/Gambia/NPHL-266/2020|EPI ISL 561286|B.1.5.12|Gambia|2020	0.0005516685	Africa
Africa|hCoV-19/Gambia/NPHL-2615/2020|EPI ISL 561283|B.1.1.293|Gambia|2020-08-18	Africa|hCoV-19/Gambia/NPHL-266/2020|EPI ISL 561286|B.1.5.12|Gambia|2020	0.0004826682	Africa
Africa|hCoV-19/Gambia/NPHL-2626/2020|EPI ISL 561284|B.1.1.293|Gambia|2020	Africa|hCoV-19/Gambia/NPHL-266/2020|EPI ISL 561286|B.1.5.12|Gambia|2020	0.0003792366	Africa
Africa|hCoV-19/Gambia/NPHL-2640/2020|EPI ISL 561285|B.1.5.12|Gambia|2020-06-17	Africa|hCoV-19/Gambia/NPHL-266/2020|EPI ISL 561286|B.1.5.12|Gambia|2020	0.0002067943	Africa
Africa|hCoV-19/Algeria/G0638 2264/2020|EPI ISL 418241|B.1|Algeria|2020-03-02	Africa|hCoV-19/Gambia/NPHL-2706/2020|EPI ISL 561287|B.1.292|Gambia|2020	0.0003029997	Africa
Africa|hCoV-19/Algeria/G0640 2265/2020|EPI ISL 418242|B.1|Algeria|2020-03-08	Africa|hCoV-19/Gambia/NPHL-2706/2020|EPI ISL 561287|B.1.292|Gambia|2020	0.0002016008	Africa
Africa|hCoV-19/Algeria/G0860 2262/2020|EPI ISL 420037|B.1|Algeria|2020-03-02	Africa|hCoV-19/Gambia/NPHL-2706/2020|EPI ISL 561287|B.1.292|Gambia|2020	0.0002016008	Africa
Africa|hCoV-19/Benin/1022/2020|EPI ISL 476826|B.1|Benin|2020-03-25	Africa|hCoV-19/Gambia/NPHL-2706/2020|EPI ISL 561287|B.1.292|Gambia|2020	0.0003024733	Africa
Africa|hCoV-19/Benin/1092/2020|EPI ISL 476827|B.1|Benin|2020-03-27	Africa|hCoV-19/Gambia/NPHL-2706/2020|EPI ISL 561287|B.1.292|Gambia|2020	0.0003025738	Africa
Africa|hCoV-19/Benin/1408/2020|EPI ISL 476825|B.1.356|Benin|2020-04-04	Africa|hCoV-19/Gambia/NPHL-2706/2020|EPI ISL 561287|B.1.292|Gambia|2020	0.0002016143	Africa
Africa|hCoV-19/Benin/1409/2020|EPI ISL 476828|B.1|Benin|2020-04-06	Africa|hCoV-19/Gambia/NPHL-2706/2020|EPI ISL 561287|B.1.292|Gambia|2020	0.0002369032	Africa
Africa|hCoV-19/Benin/1950/2020|EPI ISL 476830|A|Benin|2020-04-15	Africa|hCoV-19/Gambia/NPHL-2706/2020|EPI ISL 561287|B.1.292|Gambia|2020	0.0005379094	Africa
Africa|hCoV-19/Benin/197/2020|EPI ISL 476822|B.1.178|Benin|2020-03-15	Africa|hCoV-19/Gambia/NPHL-2706/2020|EPI ISL 561287|B.1.292|Gambia|2020	0.0003025068	Africa
Africa|hCoV-19/Benin/2012/2020|EPI ISL 476831|A|Benin|2020-04-15	Africa|hCoV-19/Gambia/NPHL-2706/2020|EPI ISL 561287|B.1.292|Gambia|2020	0.0005714577	Africa
Africa|hCoV-19/Benin/260/2020|EPI ISL 476823|B.1.292|Benin|2020-03-17	Africa|hCoV-19/Gambia/NPHL-2706/2020|EPI ISL 561287|B.1.292|Gambia|2020	0.0002016183	Africa
Africa|hCoV-19/Benin/314/2020|EPI ISL 476834|B.1.5|Benin|2020-03-17	Africa|hCoV-19/Gambia/NPHL-2706/2020|EPI ISL 561287|B.1.292|Gambia|2020	0.0003041433	Africa
Africa|hCoV-19/Benin/461/2020|EPI ISL 476833|A|Benin|2020-03-17	Africa|hCoV-19/Gambia/NPHL-2706/2020|EPI ISL 561287|B.1.292|Gambia|2020	0.0005378083	Africa
Africa|hCoV-19/Benin/501/2020|EPI ISL 476824|B.1.356|Benin|2020-03-17	Africa|hCoV-19/Gambia/NPHL-2706/2020|EPI ISL 561287|B.1.292|Gambia|2020	0.0002016008	Africa
Africa|hCoV-19/Benin/843/2020|EPI ISL 476829|A|Benin|2020-03-19	Africa|hCoV-19/Gambia/NPHL-2706/2020|EPI ISL 561287|B.1.292|Gambia|2020	0.0004706265	Africa
Africa|hCoV-19/Botswana/BOT0455/2020|EPI ISL 560386|B.1|Botswana|2020-03-28	Africa|hCoV-19/Gambia/NPHL-2706/2020|EPI ISL 561287|B.1.292|Gambia|2020	0.0001343951	Africa
Africa|hCoV-19/Botswana/BOT2254/2020|EPI ISL 560390|B.1.1|Botswana|2020-04-08	Africa|hCoV-19/Gambia/NPHL-2706/2020|EPI ISL 561287|B.1.292|Gambia|2020	0.0003421085	Africa
Africa|hCoV-19/Botswana/BOT2283/2020|EPI ISL 560385|B.1|Botswana|2020-04-07	Africa|hCoV-19/Gambia/NPHL-2706/2020|EPI ISL 561287|B.1.292|Gambia|2020	0.0002441176	Africa
Africa|hCoV-19/Botswana/BOT2624/2020|EPI ISL 560387|B.1.1|Botswana|2020-04-05	Africa|hCoV-19/Gambia/NPHL-2706/2020|EPI ISL 561287|B.1.292|Gambia|2020	0.0003488257	Africa
Africa|hCoV-19/Botswana/BOT4161/2020|EPI ISL 560388|B.1.1.220|Botswana|2020-04-16	Africa|hCoV-19/Gambia/NPHL-2706/2020|EPI ISL 561287|B.1.292|Gambia|2020	0.0004147748	Africa
Africa|hCoV-19/DRC/04186/2020|EPI ISL 471411|A|Democratic Republic of the Congo|2020-04-25	Africa|hCoV-19/Gambia/NPHL-2706/2020|EPI ISL 561287|B.1.292|Gambia|2020	0.0005378080	Africa
Africa|hCoV-19/DRC/04188/2020|EPI ISL 471413|A|Democratic Republic of the Congo|2020-04-25	Africa|hCoV-19/Gambia/NPHL-2706/2020|EPI ISL 561287|B.1.292|Gambia|2020	0.0006239803	Africa
Africa|hCoV-19/DRC/10041/2020|EPI ISL 527543|B.1.1.275|Democratic Republic of the Congo|2020-05-22	Africa|hCoV-19/Gambia/NPHL-2706/2020|EPI ISL 561287|B.1.292|Gambia|2020	0.0004092912	Africa
Africa|hCoV-19/DRC/10057/2020|EPI ISL 527538|B.1.1.275|Democratic Republic of the Congo|2020-05-22	Africa|hCoV-19/Gambia/NPHL-2706/2020|EPI ISL 561287|B.1.292|Gambia|2020	0.0004579358	Africa
Africa|hCoV-19/DRC/10061/2020|EPI ISL 527521|B.1.1.275|Democratic Republic of the Congo|2020-05-22	Africa|hCoV-19/Gambia/NPHL-2706/2020|EPI ISL 561287|B.1.292|Gambia|2020	0.0003821835	Africa
Africa|hCoV-19/DRC/10070/2020|EPI ISL 527544|B.1.178|Democratic Republic of the Congo|2020-05-22	Africa|hCoV-19/Gambia/NPHL-2706/2020|EPI ISL 561287|B.1.292|Gambia|2020	0.0004427179	Africa
Africa|hCoV-19/DRC/10120/2020|EPI ISL 513624|B.1.1.275|Democratic Republic of the Congo|2020-05-22	Africa|hCoV-19/Gambia/NPHL-2706/2020|EPI ISL 561287|B.1.292|Gambia|2020	0.0004193003	Africa
Africa|hCoV-19/DRC/10127/2020|EPI ISL 513625|B.1.1.275|Democratic Republic of the Congo|2020-05-22	Africa|hCoV-19/Gambia/NPHL-2706/2020|EPI ISL 561287|B.1.292|Gambia|2020	0.0004483620	Africa
Africa|hCoV-19/DRC/10242/2020|EPI ISL 513626|B.1.84|Democratic Republic of the Congo|2020-05-22	Africa|hCoV-19/Gambia/NPHL-2706/2020|EPI ISL 561287|B.1.292|Gambia|2020	0.0003387175	Africa
Africa|hCoV-19/DRC/10251/2020|EPI ISL 513627|B.1.128|Democratic Republic of the Congo|2020-05-22	Africa|hCoV-19/Gambia/NPHL-2706/2020|EPI ISL 561287|B.1.292|Gambia|2020	0.0004747415	Africa
Africa|hCoV-19/DRC/10324/2020|EPI ISL 527545|B.1.214|Democratic Republic of the Congo|2020-05-22	Africa|hCoV-19/Gambia/NPHL-2706/2020|EPI ISL 561287|B.1.292|Gambia|2020	0.0004091559	Africa
Africa|hCoV-19/DRC/10346/2020|EPI ISL 527546|B.1.214|Democratic Republic of the Congo|2020-05-22	Africa|hCoV-19/Gambia/NPHL-2706/2020|EPI ISL 561287|B.1.292|Gambia|2020	0.0003789529	Africa
Africa|hCoV-19/DRC/10364/2020|EPI ISL 527498|B.1|Democratic Republic of the Congo|2020-05-22	Africa|hCoV-19/Gambia/NPHL-2706/2020|EPI ISL 561287|B.1.292|Gambia|2020	0.0003087072	Africa
Africa|hCoV-19/DRC/10371/2020|EPI ISL 527489|B.1.178|Democratic Republic of the Congo|2020-05-22	Africa|hCoV-19/Gambia/NPHL-2706/2020|EPI ISL 561287|B.1.292|Gambia|2020	0.0004434774	Africa
Africa|hCoV-19/DRC/10373/2020|EPI ISL 527495|B.1.159|Democratic Republic of the Congo|2020-05-22	Africa|hCoV-19/Gambia/NPHL-2706/2020|EPI ISL 561287|B.1.292|Gambia|2020	0.0003415431	Africa
Africa|hCoV-19/DRC/10374/2020|EPI ISL 527539|B.1.84|Democratic Republic of the Congo|2020-05-22	Africa|hCoV-19/Gambia/NPHL-2706/2020|EPI ISL 561287|B.1.292|Gambia|2020	0.0005956254	Africa
Africa|hCoV-19/DRC/10375/2020|EPI ISL 527499|B.1.84|Democratic Republic of the Congo|2020-05-22	Africa|hCoV-19/Gambia/NPHL-2706/2020|EPI ISL 561287|B.1.292|Gambia|2020	0.0004790403	Africa
Africa|hCoV-19/DRC/10399/2020|EPI ISL 527491|B.1.214|Democratic Republic of the Congo|2020-05-22	Africa|hCoV-19/Gambia/NPHL-2706/2020|EPI ISL 561287|B.1.292|Gambia|2020	0.0004094505	Africa
Africa|hCoV-19/DRC/10502/2020|EPI ISL 527547|B.1.5|Democratic Republic of the Congo|2020-05-20	Africa|hCoV-19/Gambia/NPHL-2706/2020|EPI ISL 561287|B.1.292|Gambia|2020	0.0002384686	Africa
Africa|hCoV-19/DRC/10506/2020|EPI ISL 527524|B.1.5|Democratic Republic of the Congo|2020-05-18	Africa|hCoV-19/Gambia/NPHL-2706/2020|EPI ISL 561287|B.1.292|Gambia|2020	0.0002093531	Africa
Africa|hCoV-19/DRC/10507/2020|EPI ISL 527492|B.1.5|Democratic Republic of the Congo|2020-05-18	Africa|hCoV-19/Gambia/NPHL-2706/2020|EPI ISL 561287|B.1.292|Gambia|2020	0.0002730646	Africa
Africa|hCoV-19/DRC/10508/2020|EPI ISL 527494|B.1.5|Democratic Republic of the Congo|2020-05-20	Africa|hCoV-19/Gambia/NPHL-2706/2020|EPI ISL 561287|B.1.292|Gambia|2020	0.0002716003	Africa
Africa|hCoV-19/DRC/10532/2020|EPI ISL 527532|B.1.5|Democratic Republic of the Congo|2020-05-20	Africa|hCoV-19/Gambia/NPHL-2706/2020|EPI ISL 561287|B.1.292|Gambia|2020	0.0002095430	Africa
Africa|hCoV-19/DRC/10533/2020|EPI ISL 527548|B.1.5|Democratic Republic of the Congo|2020-05-20	Africa|hCoV-19/Gambia/NPHL-2706/2020|EPI ISL 561287|B.1.292|Gambia|2020	0.0002726245	Africa
Africa|hCoV-19/DRC/10621/2020|EPI ISL 527526|B.1.214|Democratic Republic of the Congo|2020-05-23	Africa|hCoV-19/Gambia/NPHL-2706/2020|EPI ISL 561287|B.1.292|Gambia|2020	0.0003485220	Africa
Africa|hCoV-19/DRC/10640/2020|EPI ISL 527541|B.1|Democratic Republic of the Congo|2020-05-22	Africa|hCoV-19/Gambia/NPHL-2706/2020|EPI ISL 561287|B.1.292|Gambia|2020	0.0005290357	Africa
Africa|hCoV-19/DRC/10644/2020|EPI ISL 527549|B.1|Democratic Republic of the Congo|2020-05-22	Africa|hCoV-19/Gambia/NPHL-2706/2020|EPI ISL 561287|B.1.292|Gambia|2020	0.0005452992	Africa
Africa|hCoV-19/DRC/10728/2020|EPI ISL 513628|B.1.5|Democratic Republic of the Congo|2020-05-23	Africa|hCoV-19/Gambia/NPHL-2706/2020|EPI ISL 561287|B.1.292|Gambia|2020	0.0002450713	Africa
Africa|hCoV-19/DRC/10731/2020|EPI ISL 513629|B.1.1.1|Democratic Republic of the Congo|2020-05-23	Africa|hCoV-19/Gambia/NPHL-2706/2020|EPI ISL 561287|B.1.292|Gambia|2020	0.0004938522	Africa
Africa|hCoV-19/DRC/10733/2020|EPI ISL 513630|B.1|Democratic Republic of the Congo|2020-05-23	Africa|hCoV-19/Gambia/NPHL-2706/2020|EPI ISL 561287|B.1.292|Gambia|2020	0.0004053556	Africa
Africa|hCoV-19/DRC/108/2020|EPI ISL 417948|B.1.128|Democratic Republic of the Congo|2020-03-19	Africa|hCoV-19/Gambia/NPHL-2706/2020|EPI ISL 561287|B.1.292|Gambia|2020	0.0003701450	Africa
Africa|hCoV-19/DRC/10885/2020|EPI ISL 513631|B.1.84|Democratic Republic of the Congo|2020-05-23	Africa|hCoV-19/Gambia/NPHL-2706/2020|EPI ISL 561287|B.1.292|Gambia|2020	0.0003742442	Africa
Africa|hCoV-19/DRC/10902/2020|EPI ISL 527490|B.1.178|Democratic Republic of the Congo|2020-05-23	Africa|hCoV-19/Gambia/NPHL-2706/2020|EPI ISL 561287|B.1.292|Gambia|2020	0.0003749624	Africa
Africa|hCoV-19/DRC/10913/2020|EPI ISL 527507|B.1.84|Democratic Republic of the Congo|2020-05-24	Africa|hCoV-19/Gambia/NPHL-2706/2020|EPI ISL 561287|B.1.292|Gambia|2020	0.0004819902	Africa
Africa|hCoV-19/DRC/11005/2020|EPI ISL 527550|B.1.159|Democratic Republic of the Congo|2020-05-24	Africa|hCoV-19/Gambia/NPHL-2706/2020|EPI ISL 561287|B.1.292|Gambia|2020	0.0004431057	Africa
Africa|hCoV-19/DRC/11008/2020|EPI ISL 527503|B.1.159|Democratic Republic of the Congo|2020-05-24	Africa|hCoV-19/Gambia/NPHL-2706/2020|EPI ISL 561287|B.1.292|Gambia|2020	0.0003782715	Africa
Africa|hCoV-19/DRC/11022/2020|EPI ISL 527551|B.1.214|Democratic Republic of the Congo|2020-05-24	Africa|hCoV-19/Gambia/NPHL-2706/2020|EPI ISL 561287|B.1.292|Gambia|2020	0.0004774166	Africa
Africa|hCoV-19/DRC/11024/2020|EPI ISL 527552|B.1.149|Democratic Republic of the Congo|2020-05-24	Africa|hCoV-19/Gambia/NPHL-2706/2020|EPI ISL 561287|B.1.292|Gambia|2020	0.0004817597	Africa
Africa|hCoV-19/DRC/11026/2020|EPI ISL 527553|B.1.149|Democratic Republic of the Congo|2020-05-24	Africa|hCoV-19/Gambia/NPHL-2706/2020|EPI ISL 561287|B.1.292|Gambia|2020	0.0003749367	Africa
Africa|hCoV-19/DRC/11031/2020|EPI ISL 527554|B.1.214|Democratic Republic of the Congo|2020-05-24	Africa|hCoV-19/Gambia/NPHL-2706/2020|EPI ISL 561287|B.1.292|Gambia|2020	0.0004093332	Africa
Africa|hCoV-19/DRC/11041/2020|EPI ISL 527555|B.1|Democratic Republic of the Congo|2020-05-24	Africa|hCoV-19/Gambia/NPHL-2706/2020|EPI ISL 561287|B.1.292|Gambia|2020	0.0003750993	Africa
Africa|hCoV-19/DRC/11057/2020|EPI ISL 527528|B.1.5|Democratic Republic of the Congo|2020-05-24	Africa|hCoV-19/Gambia/NPHL-2706/2020|EPI ISL 561287|B.1.292|Gambia|2020	0.0003139401	Africa
Africa|hCoV-19/DRC/11078/2020|EPI ISL 527514|B.1|Democratic Republic of the Congo|2020-05-24	Africa|hCoV-19/Gambia/NPHL-2706/2020|EPI ISL 561287|B.1.292|Gambia|2020	0.0003452498	Africa
Africa|hCoV-19/DRC/11079/2020|EPI ISL 527500|B.1.214|Democratic Republic of the Congo|2020-05-24	Africa|hCoV-19/Gambia/NPHL-2706/2020|EPI ISL 561287|B.1.292|Gambia|2020	0.0003428237	Africa
Africa|hCoV-19/DRC/11093/2020|EPI ISL 527527|B.1.5|Democratic Republic of the Congo|2020-05-24	Africa|hCoV-19/Gambia/NPHL-2706/2020|EPI ISL 561287|B.1.292|Gambia|2020	0.0003498163	Africa
Africa|hCoV-19/DRC/11096/2020|EPI ISL 527522|B.1|Democratic Republic of the Congo|2020-05-24	Africa|hCoV-19/Gambia/NPHL-2706/2020|EPI ISL 561287|B.1.292|Gambia|2020	0.0003823243	Africa
Africa|hCoV-19/DRC/11114/2020|EPI ISL 527534|B.1.214|Democratic Republic of the Congo|2020-05-25	Africa|hCoV-19/Gambia/NPHL-2706/2020|EPI ISL 561287|B.1.292|Gambia|2020	0.0004194614	Africa
Africa|hCoV-19/DRC/11123/2020|EPI ISL 527496|B.1.84|Democratic Republic of the Congo|2020-05-24	Africa|hCoV-19/Gambia/NPHL-2706/2020|EPI ISL 561287|B.1.292|Gambia|2020	0.0003757612	Africa
Africa|hCoV-19/DRC/11134/2020|EPI ISL 527518|B.1.5|Democratic Republic of the Congo|2020-05-24	Africa|hCoV-19/Gambia/NPHL-2706/2020|EPI ISL 561287|B.1.292|Gambia|2020	0.0002772178	Africa
Africa|hCoV-19/DRC/11143/2020|EPI ISL 527556|B.1|Democratic Republic of the Congo|2020-05-24	Africa|hCoV-19/Gambia/NPHL-2706/2020|EPI ISL 561287|B.1.292|Gambia|2020	0.0004431598	Africa
Africa|hCoV-19/DRC/11145/2020|EPI ISL 527501|B.1.214|Democratic Republic of the Congo|2020-05-24	Africa|hCoV-19/Gambia/NPHL-2706/2020|EPI ISL 561287|B.1.292|Gambia|2020	0.0004803319	Africa
Africa|hCoV-19/DRC/11148/2020|EPI ISL 527525|B.1.178|Democratic Republic of the Congo|2020-05-24	Africa|hCoV-19/Gambia/NPHL-2706/2020|EPI ISL 561287|B.1.292|Gambia|2020	0.0004548554	Africa
Africa|hCoV-19/DRC/11157/2020|EPI ISL 527530|B.1|Democratic Republic of the Congo|2020-05-25	Africa|hCoV-19/Gambia/NPHL-2706/2020|EPI ISL 561287|B.1.292|Gambia|2020	0.0004521332	Africa
Africa|hCoV-19/DRC/11187/2020|EPI ISL 527523|B.1.1.275|Democratic Republic of the Congo|2020-05-23	Africa|hCoV-19/Gambia/NPHL-2706/2020|EPI ISL 561287|B.1.292|Gambia|2020	0.0004873601	Africa
Africa|hCoV-19/DRC/11191/2020|EPI ISL 527506|B.1.1.275|Democratic Republic of the Congo|2020-05-23	Africa|hCoV-19/Gambia/NPHL-2706/2020|EPI ISL 561287|B.1.292|Gambia|2020	0.0003778391	Africa
Africa|hCoV-19/DRC/11252/2020|EPI ISL 527557|B.1.1.275|Democratic Republic of the Congo|2020-05-21	Africa|hCoV-19/Gambia/NPHL-2706/2020|EPI ISL 561287|B.1.292|Gambia|2020	0.0005452958	Africa
Africa|hCoV-19/DRC/11260/2020|EPI ISL 527558|B.1.1.275|Democratic Republic of the Congo|2020-05-23	Africa|hCoV-19/Gambia/NPHL-2706/2020|EPI ISL 561287|B.1.292|Gambia|2020	0.0004091058	Africa
Africa|hCoV-19/DRC/1131/2020|EPI ISL 429255|B.1.5|Democratic Republic of the Congo|2020-04-05	Africa|hCoV-19/Gambia/NPHL-2706/2020|EPI ISL 561287|B.1.292|Gambia|2020	0.0002711677	Africa
Africa|hCoV-19/DRC/11310/2020|EPI ISL 527529|B.1.149|Democratic Republic of the Congo|2020-05-25	Africa|hCoV-19/Gambia/NPHL-2706/2020|EPI ISL 561287|B.1.292|Gambia|2020	0.0003841625	Africa
Africa|hCoV-19/DRC/11318/2020|EPI ISL 527559|B.1.149|Democratic Republic of the Congo|2020-05-25	Africa|hCoV-19/Gambia/NPHL-2706/2020|EPI ISL 561287|B.1.292|Gambia|2020	0.0003729123	Africa
Africa|hCoV-19/DRC/11326/2020|EPI ISL 527508|B.1|Democratic Republic of the Congo|2020-05-25	Africa|hCoV-19/Gambia/NPHL-2706/2020|EPI ISL 561287|B.1.292|Gambia|2020	0.0003786923	Africa
Africa|hCoV-19/DRC/11334/2020|EPI ISL 527504|B.1.178|Democratic Republic of the Congo|2020-05-25	Africa|hCoV-19/Gambia/NPHL-2706/2020|EPI ISL 561287|B.1.292|Gambia|2020	0.0003781533	Africa
Africa|hCoV-19/DRC/11337/2020|EPI ISL 527510|B.1.84|Democratic Republic of the Congo|2020-05-25	Africa|hCoV-19/Gambia/NPHL-2706/2020|EPI ISL 561287|B.1.292|Gambia|2020	0.0004481918	Africa
Africa|hCoV-19/DRC/11341/2020|EPI ISL 527509|B.1.1.275|Democratic Republic of the Congo|2020-05-25	Africa|hCoV-19/Gambia/NPHL-2706/2020|EPI ISL 561287|B.1.292|Gambia|2020	0.0004823123	Africa
Africa|hCoV-19/DRC/11348/2020|EPI ISL 527560|B.1.149|Democratic Republic of the Congo|2020-05-25	Africa|hCoV-19/Gambia/NPHL-2706/2020|EPI ISL 561287|B.1.292|Gambia|2020	0.0003732413	Africa
Africa|hCoV-19/DRC/11369/2020|EPI ISL 527537|B.1.214|Democratic Republic of the Congo|2020-05-25	Africa|hCoV-19/Gambia/NPHL-2706/2020|EPI ISL 561287|B.1.292|Gambia|2020	0.0004209219	Africa
Africa|hCoV-19/DRC/11376/2020|EPI ISL 527513|B.1.214|Democratic Republic of the Congo|2020-05-25	Africa|hCoV-19/Gambia/NPHL-2706/2020|EPI ISL 561287|B.1.292|Gambia|2020	0.0004485936	Africa
Africa|hCoV-19/DRC/11411/2020|EPI ISL 527561|B.1.5|Democratic Republic of the Congo|2020-05-25	Africa|hCoV-19/Gambia/NPHL-2706/2020|EPI ISL 561287|B.1.292|Gambia|2020	0.0003407251	Africa
Africa|hCoV-19/DRC/11450/2020|EPI ISL 527516|B.1.5|Democratic Republic of the Congo|2020-05-25	Africa|hCoV-19/Gambia/NPHL-2706/2020|EPI ISL 561287|B.1.292|Gambia|2020	0.0002449961	Africa
Africa|hCoV-19/DRC/11458/2020|EPI ISL 527497|B.1.5|Democratic Republic of the Congo|2020-05-25	Africa|hCoV-19/Gambia/NPHL-2706/2020|EPI ISL 561287|B.1.292|Gambia|2020	0.0004129744	Africa
Africa|hCoV-19/DRC/11460/2020|EPI ISL 527562|B.1.214|Democratic Republic of the Congo|2020-05-25	Africa|hCoV-19/Gambia/NPHL-2706/2020|EPI ISL 561287|B.1.292|Gambia|2020	0.0005168198	Africa
Africa|hCoV-19/DRC/11472/2020|EPI ISL 527502|B.1.214|Democratic Republic of the Congo|2020-05-25	Africa|hCoV-19/Gambia/NPHL-2706/2020|EPI ISL 561287|B.1.292|Gambia|2020	0.0004798163	Africa
Africa|hCoV-19/DRC/11477/2020|EPI ISL 527563|B.1.84|Democratic Republic of the Congo|2020-05-25	Africa|hCoV-19/Gambia/NPHL-2706/2020|EPI ISL 561287|B.1.292|Gambia|2020	0.0003063511	Africa
Africa|hCoV-19/DRC/11486/2020|EPI ISL 527564|B.1.214|Democratic Republic of the Congo|2020-05-25	Africa|hCoV-19/Gambia/NPHL-2706/2020|EPI ISL 561287|B.1.292|Gambia|2020	0.0004772934	Africa
Africa|hCoV-19/DRC/11487/2020|EPI ISL 527505|B.1|Democratic Republic of the Congo|2020-05-25	Africa|hCoV-19/Gambia/NPHL-2706/2020|EPI ISL 561287|B.1.292|Gambia|2020	0.0003788915	Africa
Africa|hCoV-19/DRC/11507/2020|EPI ISL 527512|B.1|Democratic Republic of the Congo|2020-05-25	Africa|hCoV-19/Gambia/NPHL-2706/2020|EPI ISL 561287|B.1.292|Gambia|2020	0.0004476143	Africa
Africa|hCoV-19/DRC/1151/2020|EPI ISL 447596|B.38|Democratic Republic of the Congo|2020-04-05	Africa|hCoV-19/Gambia/NPHL-2706/2020|EPI ISL 561287|B.1.292|Gambia|2020	0.0006115657	Africa
Africa|hCoV-19/DRC/11511/2020|EPI ISL 527511|B.1.214|Democratic Republic of the Congo|2020-05-25	Africa|hCoV-19/Gambia/NPHL-2706/2020|EPI ISL 561287|B.1.292|Gambia|2020	0.0004827662	Africa
Africa|hCoV-19/DRC/11572/2020|EPI ISL 527565|B.1.214|Democratic Republic of the Congo|2020-05-25	Africa|hCoV-19/Gambia/NPHL-2706/2020|EPI ISL 561287|B.1.292|Gambia|2020	0.0003745463	Africa
Africa|hCoV-19/DRC/11576/2020|EPI ISL 527517|B.1|Democratic Republic of the Congo|2020-05-25	Africa|hCoV-19/Gambia/NPHL-2706/2020|EPI ISL 561287|B.1.292|Gambia|2020	0.0003467647	Africa
Africa|hCoV-19/DRC/11583/2020|EPI ISL 527542|B.1|Democratic Republic of the Congo|2020-05-25	Africa|hCoV-19/Gambia/NPHL-2706/2020|EPI ISL 561287|B.1.292|Gambia|2020	0.0003887313	Africa
Africa|hCoV-19/DRC/11616/2020|EPI ISL 527519|B.1|Democratic Republic of the Congo|2020-05-25	Africa|hCoV-19/Gambia/NPHL-2706/2020|EPI ISL 561287|B.1.292|Gambia|2020	0.0003807893	Africa
Africa|hCoV-19/DRC/11623/2020|EPI ISL 527566|B.1.5|Democratic Republic of the Congo|2020-05-25	Africa|hCoV-19/Gambia/NPHL-2706/2020|EPI ISL 561287|B.1.292|Gambia|2020	0.0003750975	Africa
Africa|hCoV-19/DRC/11624/2020|EPI ISL 527567|B.1.149|Democratic Republic of the Congo|2020-05-25	Africa|hCoV-19/Gambia/NPHL-2706/2020|EPI ISL 561287|B.1.292|Gambia|2020	0.0003749165	Africa
Africa|hCoV-19/DRC/11631/2020|EPI ISL 527568|B.1.149|Democratic Republic of the Congo|2020-05-25	Africa|hCoV-19/Gambia/NPHL-2706/2020|EPI ISL 561287|B.1.292|Gambia|2020	0.0003753002	Africa
Africa|hCoV-19/DRC/11632/2020|EPI ISL 527493|B.1|Democratic Republic of the Congo|2020-05-25	Africa|hCoV-19/Gambia/NPHL-2706/2020|EPI ISL 561287|B.1.292|Gambia|2020	0.0004097706	Africa
Africa|hCoV-19/DRC/11635/2020|EPI ISL 527540|B.1.214|Democratic Republic of the Congo|2020-05-25	Africa|hCoV-19/Gambia/NPHL-2706/2020|EPI ISL 561287|B.1.292|Gambia|2020	0.0004219935	Africa
Africa|hCoV-19/DRC/11640/2020|EPI ISL 527535|B.1.178|Democratic Republic of the Congo|2020-05-25	Africa|hCoV-19/Gambia/NPHL-2706/2020|EPI ISL 561287|B.1.292|Gambia|2020	0.0004881667	Africa
Africa|hCoV-19/DRC/11643/2020|EPI ISL 527520|B.1.5|Democratic Republic of the Congo|2020-05-25	Africa|hCoV-19/Gambia/NPHL-2706/2020|EPI ISL 561287|B.1.292|Gambia|2020	0.0003816836	Africa
Africa|hCoV-19/DRC/11648/2020|EPI ISL 527569|B.1.6|Democratic Republic of the Congo|2020-05-25	Africa|hCoV-19/Gambia/NPHL-2706/2020|EPI ISL 561287|B.1.292|Gambia|2020	0.0004074531	Africa
Africa|hCoV-19/DRC/11652/2020|EPI ISL 527570|B.1.149|Democratic Republic of the Congo|2020-05-25	Africa|hCoV-19/Gambia/NPHL-2706/2020|EPI ISL 561287|B.1.292|Gambia|2020	0.0003748130	Africa
Africa|hCoV-19/DRC/11653/2020|EPI ISL 527533|B.1.84|Democratic Republic of the Congo|2020-05-25	Africa|hCoV-19/Gambia/NPHL-2706/2020|EPI ISL 561287|B.1.292|Gambia|2020	0.0003142249	Africa
Africa|hCoV-19/DRC/11676/2020|EPI ISL 527531|B.1|Democratic Republic of the Congo|2020-05-26	Africa|hCoV-19/Gambia/NPHL-2706/2020|EPI ISL 561287|B.1.292|Gambia|2020	0.0005261100	Africa
Africa|hCoV-19/DRC/11677/2020|EPI ISL 527515|B.1.214|Democratic Republic of the Congo|2020-05-26	Africa|hCoV-19/Gambia/NPHL-2706/2020|EPI ISL 561287|B.1.292|Gambia|2020	0.0004849411	Africa
Africa|hCoV-19/DRC/11732/2020|EPI ISL 527536|B.1.214|Democratic Republic of the Congo|2020-05-26	Africa|hCoV-19/Gambia/NPHL-2706/2020|EPI ISL 561287|B.1.292|Gambia|2020	0.0003141339	Africa
Africa|hCoV-19/DRC/11733/2020|EPI ISL 527571|B.1.149|Democratic Republic of the Congo|2020-05-26	Africa|hCoV-19/Gambia/NPHL-2706/2020|EPI ISL 561287|B.1.292|Gambia|2020	0.0003728909	Africa
Africa|hCoV-19/DRC/11806/2020|EPI ISL 527572|B.1.214|Democratic Republic of the Congo|2020-05-26	Africa|hCoV-19/Gambia/NPHL-2706/2020|EPI ISL 561287|B.1.292|Gambia|2020	0.0004770657	Africa
Africa|hCoV-19/DRC/1234/2020|EPI ISL 429258|B.1.5|Democratic Republic of the Congo|2020-04-06	Africa|hCoV-19/Gambia/NPHL-2706/2020|EPI ISL 561287|B.1.292|Gambia|2020	0.0002498935	Africa
Africa|hCoV-19/DRC/1249/2020|EPI ISL 429259|B.1.5|Democratic Republic of the Congo|2020-04-06	Africa|hCoV-19/Gambia/NPHL-2706/2020|EPI ISL 561287|B.1.292|Gambia|2020	0.0002723490	Africa
Africa|hCoV-19/DRC/1319/2020|EPI ISL 431011|B.1.128|Democratic Republic of the Congo|2020-04-07	Africa|hCoV-19/Gambia/NPHL-2706/2020|EPI ISL 561287|B.1.292|Gambia|2020	0.0003740916	Africa
Africa|hCoV-19/DRC/1324/2020|EPI ISL 435033|B.1.128|Democratic Republic of the Congo|2020-04-07	Africa|hCoV-19/Gambia/NPHL-2706/2020|EPI ISL 561287|B.1.292|Gambia|2020	0.0003715649	Africa
Africa|hCoV-19/DRC/1326/2020|EPI ISL 435116|B.1|Democratic Republic of the Congo|2020-04-07	Africa|hCoV-19/Gambia/NPHL-2706/2020|EPI ISL 561287|B.1.292|Gambia|2020	0.0003460570	Africa
Africa|hCoV-19/DRC/1375/2020|EPI ISL 435117|B.1.1.1|Democratic Republic of the Congo|2020-04-07	Africa|hCoV-19/Gambia/NPHL-2706/2020|EPI ISL 561287|B.1.292|Gambia|2020	0.0005175476	Africa
Africa|hCoV-19/DRC/1376/2020|EPI ISL 431012|B.1.1.1|Democratic Republic of the Congo|2020-04-07	Africa|hCoV-19/Gambia/NPHL-2706/2020|EPI ISL 561287|B.1.292|Gambia|2020	0.0004789093	Africa
Africa|hCoV-19/DRC/1377/2020|EPI ISL 434678|B.1.1.1|Democratic Republic of the Congo|2020-04-07	Africa|hCoV-19/Gambia/NPHL-2706/2020|EPI ISL 561287|B.1.292|Gambia|2020	0.0004409778	Africa
Africa|hCoV-19/DRC/1378/2020|EPI ISL 435118|B.1.1.1|Democratic Republic of the Congo|2020-04-07	Africa|hCoV-19/Gambia/NPHL-2706/2020|EPI ISL 561287|B.1.292|Gambia|2020	0.0004774627	Africa
Africa|hCoV-19/DRC/1382/2020|EPI ISL 435113|B.1.1.1|Democratic Republic of the Congo|2020-04-07	Africa|hCoV-19/Gambia/NPHL-2706/2020|EPI ISL 561287|B.1.292|Gambia|2020	0.0004865982	Africa
Africa|hCoV-19/DRC/1397/2020|EPI ISL 434679|B.1.1.1|Democratic Republic of the Congo|2020-04-07	Africa|hCoV-19/Gambia/NPHL-2706/2020|EPI ISL 561287|B.1.292|Gambia|2020	0.0004779123	Africa
Africa|hCoV-19/DRC/1398/2020|EPI ISL 435114|B.1.1.1|Democratic Republic of the Congo|2020-04-07	Africa|hCoV-19/Gambia/NPHL-2706/2020|EPI ISL 561287|B.1.292|Gambia|2020	0.0004382725	Africa
Africa|hCoV-19/DRC/1422/2020|EPI ISL 434680|B.1.149|Democratic Republic of the Congo|2020-04-08	Africa|hCoV-19/Gambia/NPHL-2706/2020|EPI ISL 561287|B.1.292|Gambia|2020	0.0003790913	Africa
Africa|hCoV-19/DRC/1423/2020|EPI ISL 434710|B.1.149|Democratic Republic of the Congo|2020-04-08	Africa|hCoV-19/Gambia/NPHL-2706/2020|EPI ISL 561287|B.1.292|Gambia|2020	0.0003370234	Africa
Africa|hCoV-19/DRC/1486/2020|EPI ISL 434711|B.1|Democratic Republic of the Congo|2020-04-08	Africa|hCoV-19/Gambia/NPHL-2706/2020|EPI ISL 561287|B.1.292|Gambia|2020	0.0003142830	Africa
Africa|hCoV-19/DRC/1516/2020|EPI ISL 435032|B.1.5|Democratic Republic of the Congo|2020-04-09	Africa|hCoV-19/Gambia/NPHL-2706/2020|EPI ISL 561287|B.1.292|Gambia|2020	0.0002688353	Africa
Africa|hCoV-19/DRC/1565/2020|EPI ISL 434681|B.1|Democratic Republic of the Congo|2020-04-09	Africa|hCoV-19/Gambia/NPHL-2706/2020|EPI ISL 561287|B.1.292|Gambia|2020	0.0003086079	Africa
Africa|hCoV-19/DRC/158/2020|EPI ISL 417950|B.40|Democratic Republic of the Congo|2020-03-20	Africa|hCoV-19/Gambia/NPHL-2706/2020|EPI ISL 561287|B.1.292|Gambia|2020	0.0006051091	Africa
Africa|hCoV-19/DRC/1715/2020|EPI ISL 435156|B.1.84|Democratic Republic of the Congo|2020-04-10	Africa|hCoV-19/Gambia/NPHL-2706/2020|EPI ISL 561287|B.1.292|Gambia|2020	0.0003396307	Africa
Africa|hCoV-19/DRC/1767/2020|EPI ISL 435157|B.1.5|Democratic Republic of the Congo|2020-04-10	Africa|hCoV-19/Gambia/NPHL-2706/2020|EPI ISL 561287|B.1.292|Gambia|2020	0.0002452514	Africa
Africa|hCoV-19/DRC/1779/2020|EPI ISL 435158|C.14|Democratic Republic of the Congo|2020-04-10	Africa|hCoV-19/Gambia/NPHL-2706/2020|EPI ISL 561287|B.1.292|Gambia|2020	0.0005570118	Africa
Africa|hCoV-19/DRC/191/2020|EPI ISL 417955|B.1.128|Democratic Republic of the Congo|2020-03-21	Africa|hCoV-19/Gambia/NPHL-2706/2020|EPI ISL 561287|B.1.292|Gambia|2020	0.0003702320	Africa
Africa|hCoV-19/DRC/1952/2020|EPI ISL 435159|B.1.5|Democratic Republic of the Congo|2020-04-11	Africa|hCoV-19/Gambia/NPHL-2706/2020|EPI ISL 561287|B.1.292|Gambia|2020	0.0002770834	Africa
Africa|hCoV-19/DRC/1982/2020|EPI ISL 435160|B.1|Democratic Republic of the Congo|2020-04-12	Africa|hCoV-19/Gambia/NPHL-2706/2020|EPI ISL 561287|B.1.292|Gambia|2020	0.0003105209	Africa
Africa|hCoV-19/DRC/2047/2020|EPI ISL 435161|B.1.1.1|Democratic Republic of the Congo|2020-04-12	Africa|hCoV-19/Gambia/NPHL-2706/2020|EPI ISL 561287|B.1.292|Gambia|2020	0.0004454953	Africa
Africa|hCoV-19/DRC/2063/2020|EPI ISL 435162|B.1|Democratic Republic of the Congo|2020-04-12	Africa|hCoV-19/Gambia/NPHL-2706/2020|EPI ISL 561287|B.1.292|Gambia|2020	0.0002761911	Africa
Africa|hCoV-19/DRC/2120/2020|EPI ISL 435163|B.1.149|Democratic Republic of the Congo|2020-04-12	Africa|hCoV-19/Gambia/NPHL-2706/2020|EPI ISL 561287|B.1.292|Gambia|2020	0.0003394254	Africa
Africa|hCoV-19/DRC/2121/2020|EPI ISL 435164|B.1.149|Democratic Republic of the Congo|2020-04-12	Africa|hCoV-19/Gambia/NPHL-2706/2020|EPI ISL 561287|B.1.292|Gambia|2020	0.0003445467	Africa
Africa|hCoV-19/DRC/2122/2020|EPI ISL 435165|B.1.149|Democratic Republic of the Congo|2020-04-13	Africa|hCoV-19/Gambia/NPHL-2706/2020|EPI ISL 561287|B.1.292|Gambia|2020	0.0004207937	Africa
Africa|hCoV-19/DRC/2125/2020|EPI ISL 435166|B.1.149|Democratic Republic of the Congo|2020-04-13	Africa|hCoV-19/Gambia/NPHL-2706/2020|EPI ISL 561287|B.1.292|Gambia|2020	0.0003457257	Africa
Africa|hCoV-19/DRC/2128/2020|EPI ISL 435167|B.1|Democratic Republic of the Congo|2020-04-13	Africa|hCoV-19/Gambia/NPHL-2706/2020|EPI ISL 561287|B.1.292|Gambia|2020	0.0002820419	Africa
Africa|hCoV-19/DRC/2133/2020|EPI ISL 435168|B.1.128|Democratic Republic of the Congo|2020-04-13	Africa|hCoV-19/Gambia/NPHL-2706/2020|EPI ISL 561287|B.1.292|Gambia|2020	0.0003847092	Africa
Africa|hCoV-19/DRC/214/2020|EPI ISL 420030|B.1.6|Democratic Republic of the Congo|2020-03-21	Africa|hCoV-19/Gambia/NPHL-2706/2020|EPI ISL 561287|B.1.292|Gambia|2020	0.0002698024	Africa
Africa|hCoV-19/DRC/215/2020|EPI ISL 420031|B.1.1.1|Democratic Republic of the Congo|2020-03-21	Africa|hCoV-19/Gambia/NPHL-2706/2020|EPI ISL 561287|B.1.292|Gambia|2020	0.0004799502	Africa
Africa|hCoV-19/DRC/2169/2020|EPI ISL 436194|B.1.5|Democratic Republic of the Congo|2020-04-13	Africa|hCoV-19/Gambia/NPHL-2706/2020|EPI ISL 561287|B.1.292|Gambia|2020	0.0003146972	Africa
Africa|hCoV-19/DRC/2299/2020|EPI ISL 436412|B.1.5|Democratic Republic of the Congo|2020-04-14	Africa|hCoV-19/Gambia/NPHL-2706/2020|EPI ISL 561287|B.1.292|Gambia|2020	0.0003389962	Africa
Africa|hCoV-19/DRC/236/2020|EPI ISL 420032|B.1.128|Democratic Republic of the Congo|2020-03-22	Africa|hCoV-19/Gambia/NPHL-2706/2020|EPI ISL 561287|B.1.292|Gambia|2020	0.0003706849	Africa
Africa|hCoV-19/DRC/2363/2020|EPI ISL 437194|B.1.84|Democratic Republic of the Congo|2020-04-14	Africa|hCoV-19/Gambia/NPHL-2706/2020|EPI ISL 561287|B.1.292|Gambia|2020	0.0003050637	Africa
Africa|hCoV-19/DRC/2384/2020|EPI ISL 437196|B.1.149|Democratic Republic of the Congo|2020-04-14	Africa|hCoV-19/Gambia/NPHL-2706/2020|EPI ISL 561287|B.1.292|Gambia|2020	0.0003452245	Africa
Africa|hCoV-19/DRC/241/2020|EPI ISL 420033|B.1.1.75|Democratic Republic of the Congo|2020-03-22	Africa|hCoV-19/Gambia/NPHL-2706/2020|EPI ISL 561287|B.1.292|Gambia|2020	0.0004044501	Africa
Africa|hCoV-19/DRC/243/2020|EPI ISL 420034|B.1|Democratic Republic of the Congo|2020-03-22	Africa|hCoV-19/Gambia/NPHL-2706/2020|EPI ISL 561287|B.1.292|Gambia|2020	0.0002066782	Africa
Africa|hCoV-19/DRC/248/2020|EPI ISL 420035|B.1.5|Democratic Republic of the Congo|2020-03-22	Africa|hCoV-19/Gambia/NPHL-2706/2020|EPI ISL 561287|B.1.292|Gambia|2020	0.0002358657	Africa
Africa|hCoV-19/DRC/2496/2020|EPI ISL 437337|B.1.149|Democratic Republic of the Congo|2020-04-15	Africa|hCoV-19/Gambia/NPHL-2706/2020|EPI ISL 561287|B.1.292|Gambia|2020	0.0003696871	Africa
Africa|hCoV-19/DRC/2529/2020|EPI ISL 437338|B.1.178|Democratic Republic of the Congo|2020-04-15	Africa|hCoV-19/Gambia/NPHL-2706/2020|EPI ISL 561287|B.1.292|Gambia|2020	0.0003360723	Africa
Africa|hCoV-19/DRC/253/2020|EPI ISL 420838|B.1.5|Democratic Republic of the Congo|2020-03-22	Africa|hCoV-19/Gambia/NPHL-2706/2020|EPI ISL 561287|B.1.292|Gambia|2020	0.0002367270	Africa
Africa|hCoV-19/DRC/2536/2020|EPI ISL 437339|B.1|Democratic Republic of the Congo|2020-04-15	Africa|hCoV-19/Gambia/NPHL-2706/2020|EPI ISL 561287|B.1.292|Gambia|2020	0.0003360724	Africa
Africa|hCoV-19/DRC/254/2020|EPI ISL 420839|B.1|Democratic Republic of the Congo|2020-03-22	Africa|hCoV-19/Gambia/NPHL-2706/2020|EPI ISL 561287|B.1.292|Gambia|2020	0.0002385579	Africa
Africa|hCoV-19/DRC/2563/2020|EPI ISL 437340|B.1.9|Democratic Republic of the Congo|2020-04-15	Africa|hCoV-19/Gambia/NPHL-2706/2020|EPI ISL 561287|B.1.292|Gambia|2020	0.0004704982	Africa
Africa|hCoV-19/DRC/2580/2020|EPI ISL 437341|B.1.5|Democratic Republic of the Congo|2020-04-15	Africa|hCoV-19/Gambia/NPHL-2706/2020|EPI ISL 561287|B.1.292|Gambia|2020	0.0002703586	Africa
Africa|hCoV-19/DRC/2644/2020|EPI ISL 437342|B.1.84|Democratic Republic of the Congo|2020-04-15	Africa|hCoV-19/Gambia/NPHL-2706/2020|EPI ISL 561287|B.1.292|Gambia|2020	0.0003751463	Africa
Africa|hCoV-19/DRC/2670/2020|EPI ISL 437343|B.1.9|Democratic Republic of the Congo|2020-04-15	Africa|hCoV-19/Gambia/NPHL-2706/2020|EPI ISL 561287|B.1.292|Gambia|2020	0.0005041488	Africa
Africa|hCoV-19/DRC/2727/2020|EPI ISL 437344|B.1|Democratic Republic of the Congo|2020-04-16	Africa|hCoV-19/Gambia/NPHL-2706/2020|EPI ISL 561287|B.1.292|Gambia|2020	0.0002394719	Africa
Africa|hCoV-19/DRC/2728/2020|EPI ISL 437345|B.1.84|Democratic Republic of the Congo|2020-04-16	Africa|hCoV-19/Gambia/NPHL-2706/2020|EPI ISL 561287|B.1.292|Gambia|2020	0.0003442548	Africa
Africa|hCoV-19/DRC/2813/2020|EPI ISL 437346|C.14|Democratic Republic of the Congo|2020-04-16	Africa|hCoV-19/Gambia/NPHL-2706/2020|EPI ISL 561287|B.1.292|Gambia|2020	0.0005717956	Africa
Africa|hCoV-19/DRC/2819/2020|EPI ISL 437347|B.1|Democratic Republic of the Congo|2020-04-16	Africa|hCoV-19/Gambia/NPHL-2706/2020|EPI ISL 561287|B.1.292|Gambia|2020	0.0003777172	Africa
Africa|hCoV-19/DRC/2827/2020|EPI ISL 437348|B.1|Democratic Republic of the Congo|2020-04-16	Africa|hCoV-19/Gambia/NPHL-2706/2020|EPI ISL 561287|B.1.292|Gambia|2020	0.0002688235	Africa
Africa|hCoV-19/DRC/2855/2020|EPI ISL 437350|B.1|Democratic Republic of the Congo|2020-04-16	Africa|hCoV-19/Gambia/NPHL-2706/2020|EPI ISL 561287|B.1.292|Gambia|2020	0.0003024590	Africa
Africa|hCoV-19/DRC/2864/2020|EPI ISL 437351|B.1|Democratic Republic of the Congo|2020-04-16	Africa|hCoV-19/Gambia/NPHL-2706/2020|EPI ISL 561287|B.1.292|Gambia|2020	0.0003030976	Africa
Africa|hCoV-19/DRC/2904/2020|EPI ISL 437352|B.1|Democratic Republic of the Congo|2020-04-17	Africa|hCoV-19/Gambia/NPHL-2706/2020|EPI ISL 561287|B.1.292|Gambia|2020	0.0003024590	Africa
Africa|hCoV-19/DRC/2938/2020|EPI ISL 437353|B.1.275|Democratic Republic of the Congo|2020-04-17	Africa|hCoV-19/Gambia/NPHL-2706/2020|EPI ISL 561287|B.1.292|Gambia|2020	0.0004170812	Africa
Africa|hCoV-19/DRC/2939/2020|EPI ISL 437354|B.1|Democratic Republic of the Congo|2020-04-17	Africa|hCoV-19/Gambia/NPHL-2706/2020|EPI ISL 561287|B.1.292|Gambia|2020	0.0004041328	Africa
Africa|hCoV-19/DRC/2942/2020|EPI ISL 437355|B.1|Democratic Republic of the Congo|2020-04-17	Africa|hCoV-19/Gambia/NPHL-2706/2020|EPI ISL 561287|B.1.292|Gambia|2020	0.0003455430	Africa
Africa|hCoV-19/DRC/299/2020|EPI ISL 420840|B.4|Democratic Republic of the Congo|2020-03-20	Africa|hCoV-19/Gambia/NPHL-2706/2020|EPI ISL 561287|B.1.292|Gambia|2020	0.0007525047	Africa
Africa|hCoV-19/DRC/300/2020|EPI ISL 420841|A|Democratic Republic of the Congo|2020-03-22	Africa|hCoV-19/Gambia/NPHL-2706/2020|EPI ISL 561287|B.1.292|Gambia|2020	0.0005421888	Africa
Africa|hCoV-19/DRC/3041/2020|EPI ISL 437356|B.1|Democratic Republic of the Congo|2020-04-18	Africa|hCoV-19/Gambia/NPHL-2706/2020|EPI ISL 561287|B.1.292|Gambia|2020	0.0003712176	Africa
Africa|hCoV-19/DRC/307/2020|EPI ISL 420842|B.1.9|Democratic Republic of the Congo|2020-03	Africa|hCoV-19/Gambia/NPHL-2706/2020|EPI ISL 561287|B.1.292|Gambia|2020	0.0003116035	Africa
Africa|hCoV-19/DRC/3070/2020|EPI ISL 437357|B.1.214|Democratic Republic of the Congo|2020-04-18	Africa|hCoV-19/Gambia/NPHL-2706/2020|EPI ISL 561287|B.1.292|Gambia|2020	0.0004055215	Africa
Africa|hCoV-19/DRC/3089/2020|EPI ISL 437358|B.1.84|Democratic Republic of the Congo|2020-04-19	Africa|hCoV-19/Gambia/NPHL-2706/2020|EPI ISL 561287|B.1.292|Gambia|2020	0.0003364919	Africa
Africa|hCoV-19/DRC/3440/2020|EPI ISL 447597|B.1.84|Democratic Republic of the Congo|2020-04-22	Africa|hCoV-19/Gambia/NPHL-2706/2020|EPI ISL 561287|B.1.292|Gambia|2020	0.0003402812	Africa
Africa|hCoV-19/DRC/3451/2020|EPI ISL 447598|B.1.178|Democratic Republic of the Congo|2020-04-22	Africa|hCoV-19/Gambia/NPHL-2706/2020|EPI ISL 561287|B.1.292|Gambia|2020	0.0003746177	Africa
Africa|hCoV-19/DRC/3453/2020|EPI ISL 447599|B.1.84|Democratic Republic of the Congo|2020-04-22	Africa|hCoV-19/Gambia/NPHL-2706/2020|EPI ISL 561287|B.1.292|Gambia|2020	0.0003404898	Africa
Africa|hCoV-19/DRC/3481/2020|EPI ISL 447600|B.1|Democratic Republic of the Congo|2020-04-22	Africa|hCoV-19/Gambia/NPHL-2706/2020|EPI ISL 561287|B.1.292|Gambia|2020	0.0002794778	Africa
Africa|hCoV-19/DRC/3482/2020|EPI ISL 447601|B.1|Democratic Republic of the Congo|2020-04-22	Africa|hCoV-19/Gambia/NPHL-2706/2020|EPI ISL 561287|B.1.292|Gambia|2020	0.0003090041	Africa
Africa|hCoV-19/DRC/3483/2020|EPI ISL 447602|B.1|Democratic Republic of the Congo|2020-04-22	Africa|hCoV-19/Gambia/NPHL-2706/2020|EPI ISL 561287|B.1.292|Gambia|2020	0.0002790392	Africa
Africa|hCoV-19/DRC/3490/2020|EPI ISL 447603|B.1|Democratic Republic of the Congo|2020-04-22	Africa|hCoV-19/Gambia/NPHL-2706/2020|EPI ISL 561287|B.1.292|Gambia|2020	0.0003068700	Africa
Africa|hCoV-19/DRC/3504/2020|EPI ISL 447604|B.1.149|Democratic Republic of the Congo|2020-04-23	Africa|hCoV-19/Gambia/NPHL-2706/2020|EPI ISL 561287|B.1.292|Gambia|2020	0.0003491569	Africa
Africa|hCoV-19/DRC/352/2020|EPI ISL 420850|B.1.5|Democratic Republic of the Congo|2020-03	Africa|hCoV-19/Gambia/NPHL-2706/2020|EPI ISL 561287|B.1.292|Gambia|2020	0.0003065481	Africa
Africa|hCoV-19/DRC/353/2020|EPI ISL 420843|B.1.5|Democratic Republic of the Congo|2020-03	Africa|hCoV-19/Gambia/NPHL-2706/2020|EPI ISL 561287|B.1.292|Gambia|2020	0.0002384280	Africa
Africa|hCoV-19/DRC/355/2020|EPI ISL 420844|B.1|Democratic Republic of the Congo|2020-03	Africa|hCoV-19/Gambia/NPHL-2706/2020|EPI ISL 561287|B.1.292|Gambia|2020	0.0002697753	Africa
Africa|hCoV-19/DRC/3552/2020|EPI ISL 447605|B.1.84|Democratic Republic of the Congo|2020-04-23	Africa|hCoV-19/Gambia/NPHL-2706/2020|EPI ISL 561287|B.1.292|Gambia|2020	0.0003445682	Africa
Africa|hCoV-19/DRC/3595/2020|EPI ISL 447606|B.1.5|Democratic Republic of the Congo|2020-04-23	Africa|hCoV-19/Gambia/NPHL-2706/2020|EPI ISL 561287|B.1.292|Gambia|2020	0.0003056603	Africa
Africa|hCoV-19/DRC/3632/2020|EPI ISL 447607|B.1.5|Democratic Republic of the Congo|2020-04-23	Africa|hCoV-19/Gambia/NPHL-2706/2020|EPI ISL 561287|B.1.292|Gambia|2020	0.0003066255	Africa
Africa|hCoV-19/DRC/3633/2020|EPI ISL 447230|B.1.5|Democratic Republic of the Congo|2020-04-23	Africa|hCoV-19/Gambia/NPHL-2706/2020|EPI ISL 561287|B.1.292|Gambia|2020	0.0003095461	Africa
Africa|hCoV-19/DRC/3653/2020|EPI ISL 447231|B.1.128|Democratic Republic of the Congo|2020-04-23	Africa|hCoV-19/Gambia/NPHL-2706/2020|EPI ISL 561287|B.1.292|Gambia|2020	0.0004391443	Africa
Africa|hCoV-19/DRC/3659/2020|EPI ISL 447232|B.1.128|Democratic Republic of the Congo|2020-04-23	Africa|hCoV-19/Gambia/NPHL-2706/2020|EPI ISL 561287|B.1.292|Gambia|2020	0.0004395452	Africa
Africa|hCoV-19/DRC/3661/2020|EPI ISL 447233|B.1.128|Democratic Republic of the Congo|2020-04-23	Africa|hCoV-19/Gambia/NPHL-2706/2020|EPI ISL 561287|B.1.292|Gambia|2020	0.0004432916	Africa
Africa|hCoV-19/DRC/3662/2020|EPI ISL 447234|B.1.128|Democratic Republic of the Congo|2020-04-23	Africa|hCoV-19/Gambia/NPHL-2706/2020|EPI ISL 561287|B.1.292|Gambia|2020	0.0004429593	Africa
Africa|hCoV-19/DRC/3664/2020|EPI ISL 447235|B.1.128|Democratic Republic of the Congo|2020-04-23	Africa|hCoV-19/Gambia/NPHL-2706/2020|EPI ISL 561287|B.1.292|Gambia|2020	0.0004430348	Africa
Africa|hCoV-19/DRC/3683/2020|EPI ISL 447236|B.1.5|Democratic Republic of the Congo|2020-04-24	Africa|hCoV-19/Gambia/NPHL-2706/2020|EPI ISL 561287|B.1.292|Gambia|2020	0.0003407205	Africa
Africa|hCoV-19/DRC/3688/2020|EPI ISL 447237|B.1.128|Democratic Republic of the Congo|2020-04-24	Africa|hCoV-19/Gambia/NPHL-2706/2020|EPI ISL 561287|B.1.292|Gambia|2020	0.0004415754	Africa
Africa|hCoV-19/DRC/376/2020|EPI ISL 420851|B.1.6|Democratic Republic of the Congo|2020-03-25	Africa|hCoV-19/Gambia/NPHL-2706/2020|EPI ISL 561287|B.1.292|Gambia|2020	0.0003394647	Africa
Africa|hCoV-19/DRC/3764/2020|EPI ISL 447238|B.1.84|Democratic Republic of the Congo|2020-04-24	Africa|hCoV-19/Gambia/NPHL-2706/2020|EPI ISL 561287|B.1.292|Gambia|2020	0.0003742750	Africa
Africa|hCoV-19/DRC/3768/2020|EPI ISL 447239|B.1.84|Democratic Republic of the Congo|2020-04-24	Africa|hCoV-19/Gambia/NPHL-2706/2020|EPI ISL 561287|B.1.292|Gambia|2020	0.0003405048	Africa
Africa|hCoV-19/DRC/3778/2020|EPI ISL 447240|B.1.128|Democratic Republic of the Congo|2020-04-24	Africa|hCoV-19/Gambia/NPHL-2706/2020|EPI ISL 561287|B.1.292|Gambia|2020	0.0004407222	Africa
Africa|hCoV-19/DRC/3787/2020|EPI ISL 447241|B.1|Democratic Republic of the Congo|2020-04-24	Africa|hCoV-19/Gambia/NPHL-2706/2020|EPI ISL 561287|B.1.292|Gambia|2020	0.0003120388	Africa
Africa|hCoV-19/DRC/3791/2020|EPI ISL 447242|B.1|Democratic Republic of the Congo|2020-04-24	Africa|hCoV-19/Gambia/NPHL-2706/2020|EPI ISL 561287|B.1.292|Gambia|2020	0.0003162040	Africa
Africa|hCoV-19/DRC/3803/2020|EPI ISL 447243|B.1|Democratic Republic of the Congo|2020-04-24	Africa|hCoV-19/Gambia/NPHL-2706/2020|EPI ISL 561287|B.1.292|Gambia|2020	0.0002789128	Africa
Africa|hCoV-19/DRC/3806/2020|EPI ISL 447244|B.1|Democratic Republic of the Congo|2020-04-24	Africa|hCoV-19/Gambia/NPHL-2706/2020|EPI ISL 561287|B.1.292|Gambia|2020	0.0002788934	Africa
Africa|hCoV-19/DRC/3827/2020|EPI ISL 447245|B.1|Democratic Republic of the Congo|2020-04-24	Africa|hCoV-19/Gambia/NPHL-2706/2020|EPI ISL 561287|B.1.292|Gambia|2020	0.0004088533	Africa
Africa|hCoV-19/DRC/3829/2020|EPI ISL 447246|B.1|Democratic Republic of the Congo|2020-04-24	Africa|hCoV-19/Gambia/NPHL-2706/2020|EPI ISL 561287|B.1.292|Gambia|2020	0.0003752860	Africa
Africa|hCoV-19/DRC/3834/2020|EPI ISL 447247|A|Democratic Republic of the Congo|2020-04-25	Africa|hCoV-19/Gambia/NPHL-2706/2020|EPI ISL 561287|B.1.292|Gambia|2020	0.0006172692	Africa
Africa|hCoV-19/DRC/3837/2020|EPI ISL 447248|B.1.128|Democratic Republic of the Congo|2020-04-25	Africa|hCoV-19/Gambia/NPHL-2706/2020|EPI ISL 561287|B.1.292|Gambia|2020	0.0004427481	Africa
Africa|hCoV-19/DRC/3841/2020|EPI ISL 447249|B.1.128|Democratic Republic of the Congo|2020-04-25	Africa|hCoV-19/Gambia/NPHL-2706/2020|EPI ISL 561287|B.1.292|Gambia|2020	0.0004757188	Africa
Africa|hCoV-19/DRC/3842/2020|EPI ISL 471396|B.1.128|Democratic Republic of the Congo|2020-04-25	Africa|hCoV-19/Gambia/NPHL-2706/2020|EPI ISL 561287|B.1.292|Gambia|2020	0.0004705709	Africa
Africa|hCoV-19/DRC/3846/2020|EPI ISL 471397|B.1.84|Democratic Republic of the Congo|2020-04-25	Africa|hCoV-19/Gambia/NPHL-2706/2020|EPI ISL 561287|B.1.292|Gambia|2020	0.0004032950	Africa
Africa|hCoV-19/DRC/3937/2020|EPI ISL 471398|B.1|Democratic Republic of the Congo|2020-04-25	Africa|hCoV-19/Gambia/NPHL-2706/2020|EPI ISL 561287|B.1.292|Gambia|2020	0.0003696797	Africa
Africa|hCoV-19/DRC/3941/2020|EPI ISL 471399|B.1.128|Democratic Republic of the Congo|2020-04-25	Africa|hCoV-19/Gambia/NPHL-2706/2020|EPI ISL 561287|B.1.292|Gambia|2020	0.0004419310	Africa
Africa|hCoV-19/DRC/3947/2020|EPI ISL 471400|B.1.214|Democratic Republic of the Congo|2020-04-25	Africa|hCoV-19/Gambia/NPHL-2706/2020|EPI ISL 561287|B.1.292|Gambia|2020	0.0004705409	Africa
Africa|hCoV-19/DRC/3949/2020|EPI ISL 471401|B.1.84|Democratic Republic of the Congo|2020-04-26	Africa|hCoV-19/Gambia/NPHL-2706/2020|EPI ISL 561287|B.1.292|Gambia|2020	0.0003048570	Africa
Africa|hCoV-19/DRC/396/2020|EPI ISL 420852|B.1.6|Democratic Republic of the Congo|2020-03-26	Africa|hCoV-19/Gambia/NPHL-2706/2020|EPI ISL 561287|B.1.292|Gambia|2020	0.0003052116	Africa
Africa|hCoV-19/DRC/397/2020|EPI ISL 420845|B.1.6|Democratic Republic of the Congo|2020-03-26	Africa|hCoV-19/Gambia/NPHL-2706/2020|EPI ISL 561287|B.1.292|Gambia|2020	0.0003029008	Africa
Africa|hCoV-19/DRC/400/2020|EPI ISL 420846|B.1.5|Democratic Republic of the Congo|2020-03	Africa|hCoV-19/Gambia/NPHL-2706/2020|EPI ISL 561287|B.1.292|Gambia|2020	0.0002700029	Africa
Africa|hCoV-19/DRC/4012/2020|EPI ISL 471402|B.1|Democratic Republic of the Congo|2020-04-26	Africa|hCoV-19/Gambia/NPHL-2706/2020|EPI ISL 561287|B.1.292|Gambia|2020	0.0004369309	Africa
Africa|hCoV-19/DRC/402/2020|EPI ISL 420853|B.1|Democratic Republic of the Congo|2020-03-26	Africa|hCoV-19/Gambia/NPHL-2706/2020|EPI ISL 561287|B.1.292|Gambia|2020	0.0002820119	Africa
Africa|hCoV-19/DRC/4020/2020|EPI ISL 471403|B.1.5|Democratic Republic of the Congo|2020-04-26	Africa|hCoV-19/Gambia/NPHL-2706/2020|EPI ISL 561287|B.1.292|Gambia|2020	0.0003696952	Africa
Africa|hCoV-19/DRC/4026/2020|EPI ISL 471404|B.1.84|Democratic Republic of the Congo|2020-04-27	Africa|hCoV-19/Gambia/NPHL-2706/2020|EPI ISL 561287|B.1.292|Gambia|2020	0.0003375856	Africa
Africa|hCoV-19/DRC/4060/2020|EPI ISL 471405|B.1|Democratic Republic of the Congo|2020-04-27	Africa|hCoV-19/Gambia/NPHL-2706/2020|EPI ISL 561287|B.1.292|Gambia|2020	0.0003704052	Africa
Africa|hCoV-19/DRC/4075/2020|EPI ISL 471406|B.1.214|Democratic Republic of the Congo|2020-04-27	Africa|hCoV-19/Gambia/NPHL-2706/2020|EPI ISL 561287|B.1.292|Gambia|2020	0.0004407415	Africa
Africa|hCoV-19/DRC/4084/2020|EPI ISL 471407|B.1.214|Democratic Republic of the Congo|2020-04-27	Africa|hCoV-19/Gambia/NPHL-2706/2020|EPI ISL 561287|B.1.292|Gambia|2020	0.0004710158	Africa
Africa|hCoV-19/DRC/4132/2020|EPI ISL 471408|B.1|Democratic Republic of the Congo|2020-04-27	Africa|hCoV-19/Gambia/NPHL-2706/2020|EPI ISL 561287|B.1.292|Gambia|2020	0.0004032855	Africa
Africa|hCoV-19/DRC/4141/2020|EPI ISL 471409|B.1.128|Democratic Republic of the Congo|2020-04-27	Africa|hCoV-19/Gambia/NPHL-2706/2020|EPI ISL 561287|B.1.292|Gambia|2020	0.0004369308	Africa
Africa|hCoV-19/DRC/4145/2020|EPI ISL 471410|B.1|Democratic Republic of the Congo|2020-04-27	Africa|hCoV-19/Gambia/NPHL-2706/2020|EPI ISL 561287|B.1.292|Gambia|2020	0.0003360656	Africa
Africa|hCoV-19/DRC/4194/2020|EPI ISL 471414|B.1.5|Democratic Republic of the Congo|2020-04-28	Africa|hCoV-19/Gambia/NPHL-2706/2020|EPI ISL 561287|B.1.292|Gambia|2020	0.0003696709	Africa
Africa|hCoV-19/DRC/4250/2020|EPI ISL 471415|B.1.1.1|Democratic Republic of the Congo|2020-04-28	Africa|hCoV-19/Gambia/NPHL-2706/2020|EPI ISL 561287|B.1.292|Gambia|2020	0.0005378317	Africa
Africa|hCoV-19/DRC/4279/2020|EPI ISL 514114|B.1|Democratic Republic of the Congo|2020-04-28	Africa|hCoV-19/Gambia/NPHL-2706/2020|EPI ISL 561287|B.1.292|Gambia|2020	0.0003066151	Africa
Africa|hCoV-19/DRC/4282/2020|EPI ISL 514103|B.1.128|Democratic Republic of the Congo|2020-04-08	Africa|hCoV-19/Gambia/NPHL-2706/2020|EPI ISL 561287|B.1.292|Gambia|2020	0.0004089329	Africa
Africa|hCoV-19/DRC/4284/2020|EPI ISL 514115|B.1.128|Democratic Republic of the Congo|2020-04-28	Africa|hCoV-19/Gambia/NPHL-2706/2020|EPI ISL 561287|B.1.292|Gambia|2020	0.0004088911	Africa
Africa|hCoV-19/DRC/431/2020|EPI ISL 420847|B.1.147|Democratic Republic of the Congo|2020-03-26	Africa|hCoV-19/Gambia/NPHL-2706/2020|EPI ISL 561287|B.1.292|Gambia|2020	0.0003028978	Africa
Africa|hCoV-19/DRC/4418/2020|EPI ISL 496506|B.1.128|Democratic Republic of the Congo|2020-04-29	Africa|hCoV-19/Gambia/NPHL-2706/2020|EPI ISL 561287|B.1.292|Gambia|2020	0.0004430047	Africa
Africa|hCoV-19/DRC/4422/2020|EPI ISL 496507|B.1.128|Democratic Republic of the Congo|2020-04-29	Africa|hCoV-19/Gambia/NPHL-2706/2020|EPI ISL 561287|B.1.292|Gambia|2020	0.0004135544	Africa
Africa|hCoV-19/DRC/4427/2020|EPI ISL 496508|B.1.128|Democratic Republic of the Congo|2020-04-29	Africa|hCoV-19/Gambia/NPHL-2706/2020|EPI ISL 561287|B.1.292|Gambia|2020	0.0003824835	Africa
Africa|hCoV-19/DRC/4429/2020|EPI ISL 513589|B.1.128|Democratic Republic of the Congo|2020-04-29	Africa|hCoV-19/Gambia/NPHL-2706/2020|EPI ISL 561287|B.1.292|Gambia|2020	0.0003825102	Africa
Africa|hCoV-19/DRC/4430/2020|EPI ISL 496509|B.1.128|Democratic Republic of the Congo|2020-04-29	Africa|hCoV-19/Gambia/NPHL-2706/2020|EPI ISL 561287|B.1.292|Gambia|2020	0.0004092811	Africa
Africa|hCoV-19/DRC/4437/2020|EPI ISL 513590|B.1.128|Democratic Republic of the Congo|2020-05-02	Africa|hCoV-19/Gambia/NPHL-2706/2020|EPI ISL 561287|B.1.292|Gambia|2020	0.0004173650	Africa
Africa|hCoV-19/DRC/4442/2020|EPI ISL 496510|B.1.128|Democratic Republic of the Congo|2020-04-29	Africa|hCoV-19/Gambia/NPHL-2706/2020|EPI ISL 561287|B.1.292|Gambia|2020	0.0004139392	Africa
Africa|hCoV-19/DRC/4444/2020|EPI ISL 514104|B.1.128|Democratic Republic of the Congo|2020-04-29	Africa|hCoV-19/Gambia/NPHL-2706/2020|EPI ISL 561287|B.1.292|Gambia|2020	0.0004076133	Africa
Africa|hCoV-19/DRC/445/2020|EPI ISL 420848|B.1|Democratic Republic of the Congo|2020-03	Africa|hCoV-19/Gambia/NPHL-2706/2020|EPI ISL 561287|B.1.292|Gambia|2020	0.0002796985	Africa
Africa|hCoV-19/DRC/4501/2020|EPI ISL 513591|B.1.5|Democratic Republic of the Congo|2020-05-30	Africa|hCoV-19/Gambia/NPHL-2706/2020|EPI ISL 561287|B.1.292|Gambia|2020	0.0002782323	Africa
Africa|hCoV-19/DRC/4516/2020|EPI ISL 487192|B.1.1.275|Democratic Republic of the Congo|2020-04-28	Africa|hCoV-19/Gambia/NPHL-2706/2020|EPI ISL 561287|B.1.292|Gambia|2020	0.0003738715	Africa
Africa|hCoV-19/DRC/4524/2020|EPI ISL 513597|A|Democratic Republic of the Congo|2020-04-30	Africa|hCoV-19/Gambia/NPHL-2706/2020|EPI ISL 561287|B.1.292|Gambia|2020	0.0006107503	Africa
Africa|hCoV-19/DRC/4541/2020|EPI ISL 513598|B.1|Democratic Republic of the Congo|2020-04-30	Africa|hCoV-19/Gambia/NPHL-2706/2020|EPI ISL 561287|B.1.292|Gambia|2020	0.0004033558	Africa
Africa|hCoV-19/DRC/4551/2020|EPI ISL 513599|B.1.178|Democratic Republic of the Congo|2020-04-30	Africa|hCoV-19/Gambia/NPHL-2706/2020|EPI ISL 561287|B.1.292|Gambia|2020	0.0004457793	Africa
Africa|hCoV-19/DRC/4561/2020|EPI ISL 513600|B.1|Democratic Republic of the Congo|2020-04-30	Africa|hCoV-19/Gambia/NPHL-2706/2020|EPI ISL 561287|B.1.292|Gambia|2020	0.0003696708	Africa
Africa|hCoV-19/DRC/4562/2020|EPI ISL 513601|B.1.214|Democratic Republic of the Congo|2020-04-30	Africa|hCoV-19/Gambia/NPHL-2706/2020|EPI ISL 561287|B.1.292|Gambia|2020	0.0003696797	Africa
Africa|hCoV-19/DRC/4568/2020|EPI ISL 513602|B.1|Democratic Republic of the Congo|2020-04-30	Africa|hCoV-19/Gambia/NPHL-2706/2020|EPI ISL 561287|B.1.292|Gambia|2020	0.0003735746	Africa
Africa|hCoV-19/DRC/4578/2020|EPI ISL 513603|B.1|Democratic Republic of the Congo|2020-04-30	Africa|hCoV-19/Gambia/NPHL-2706/2020|EPI ISL 561287|B.1.292|Gambia|2020	0.0004101486	Africa
Africa|hCoV-19/DRC/4613/2020|EPI ISL 513604|B.1.214|Democratic Republic of the Congo|2020-04-30	Africa|hCoV-19/Gambia/NPHL-2706/2020|EPI ISL 561287|B.1.292|Gambia|2020	0.0004069046	Africa
Africa|hCoV-19/DRC/4614/2020|EPI ISL 513605|B.1|Democratic Republic of the Congo|2020-04-30	Africa|hCoV-19/Gambia/NPHL-2706/2020|EPI ISL 561287|B.1.292|Gambia|2020	0.0005041813	Africa
Africa|hCoV-19/DRC/4631/2020|EPI ISL 513606|B.1.5|Democratic Republic of the Congo|2020-04-30	Africa|hCoV-19/Gambia/NPHL-2706/2020|EPI ISL 561287|B.1.292|Gambia|2020	0.0005042152	Africa
Africa|hCoV-19/DRC/4633/2020|EPI ISL 513607|B.1.128|Democratic Republic of the Congo|2020-04-30	Africa|hCoV-19/Gambia/NPHL-2706/2020|EPI ISL 561287|B.1.292|Gambia|2020	0.0004705709	Africa
Africa|hCoV-19/DRC/4642/2020|EPI ISL 513608|B.1.128|Democratic Republic of the Congo|2020-04-30	Africa|hCoV-19/Gambia/NPHL-2706/2020|EPI ISL 561287|B.1.292|Gambia|2020	0.0004705504	Africa
Africa|hCoV-19/DRC/4647/2020|EPI ISL 513609|B.1.128|Democratic Republic of the Congo|2020-04-30	Africa|hCoV-19/Gambia/NPHL-2706/2020|EPI ISL 561287|B.1.292|Gambia|2020	0.0004369308	Africa
Africa|hCoV-19/DRC/4653/2020|EPI ISL 513610|B.1.128|Democratic Republic of the Congo|2020-04-30	Africa|hCoV-19/Gambia/NPHL-2706/2020|EPI ISL 561287|B.1.292|Gambia|2020	0.0004705978	Africa
Africa|hCoV-19/DRC/4681/2020|EPI ISL 514116|B.1.128|Democratic Republic of the Congo|2020-04-30	Africa|hCoV-19/Gambia/NPHL-2706/2020|EPI ISL 561287|B.1.292|Gambia|2020	0.0004139394	Africa
Africa|hCoV-19/DRC/4683/2020|EPI ISL 514105|B.1.5|Democratic Republic of the Congo|2020-04-30	Africa|hCoV-19/Gambia/NPHL-2706/2020|EPI ISL 561287|B.1.292|Gambia|2020	0.0004472252	Africa
Africa|hCoV-19/DRC/4685/2020|EPI ISL 514106|B.1.128|Democratic Republic of the Congo|2020-04-30	Africa|hCoV-19/Gambia/NPHL-2706/2020|EPI ISL 561287|B.1.292|Gambia|2020	0.0004766482	Africa
Africa|hCoV-19/DRC/4690/2020|EPI ISL 514117|B.1.128|Democratic Republic of the Congo|2020-04-30	Africa|hCoV-19/Gambia/NPHL-2706/2020|EPI ISL 561287|B.1.292|Gambia|2020	0.0004432463	Africa
Africa|hCoV-19/DRC/4693/2020|EPI ISL 514118|B.1.128|Democratic Republic of the Congo|2020-04-30	Africa|hCoV-19/Gambia/NPHL-2706/2020|EPI ISL 561287|B.1.292|Gambia|2020	0.0004423415	Africa
Africa|hCoV-19/DRC/4694/2020|EPI ISL 514107|B.1.128|Democratic Republic of the Congo|2020-04-30	Africa|hCoV-19/Gambia/NPHL-2706/2020|EPI ISL 561287|B.1.292|Gambia|2020	0.0004475639	Africa
Africa|hCoV-19/DRC/4720/2020|EPI ISL 514108|B.1.84|Democratic Republic of the Congo|2020-05-01	Africa|hCoV-19/Gambia/NPHL-2706/2020|EPI ISL 561287|B.1.292|Gambia|2020	0.0003728150	Africa
Africa|hCoV-19/DRC/4785/2020|EPI ISL 514119|B.1.84|Democratic Republic of the Congo|2020-05-01	Africa|hCoV-19/Gambia/NPHL-2706/2020|EPI ISL 561287|B.1.292|Gambia|2020	0.0005104670	Africa
Africa|hCoV-19/DRC/5019/2020|EPI ISL 496511|B.1|Democratic Republic of the Congo|2020-05-02	Africa|hCoV-19/Gambia/NPHL-2706/2020|EPI ISL 561287|B.1.292|Gambia|2020	0.0003906221	Africa
Africa|hCoV-19/DRC/5094/2020|EPI ISL 496491|B.1.84|Democratic Republic of the Congo|2020-05-02	Africa|hCoV-19/Gambia/NPHL-2706/2020|EPI ISL 561287|B.1.292|Gambia|2020	0.0003788240	Africa
Africa|hCoV-19/DRC/5186/2020|EPI ISL 496512|B.1|Democratic Republic of the Congo|2020-05-03	Africa|hCoV-19/Gambia/NPHL-2706/2020|EPI ISL 561287|B.1.292|Gambia|2020	0.0003791172	Africa
Africa|hCoV-19/DRC/5187/2020|EPI ISL 513619|B.1|Democratic Republic of the Congo|2020-05-03	Africa|hCoV-19/Gambia/NPHL-2706/2020|EPI ISL 561287|B.1.292|Gambia|2020	0.0003743700	Africa
Africa|hCoV-19/DRC/5205/2020|EPI ISL 487365|B.1.1.275|Democratic Republic of the Congo|2020-05-01	Africa|hCoV-19/Gambia/NPHL-2706/2020|EPI ISL 561287|B.1.292|Gambia|2020	0.0004145499	Africa
Africa|hCoV-19/DRC/521/2020|EPI ISL 420854|B.1.5|Democratic Republic of the Congo|2020-03-25	Africa|hCoV-19/Gambia/NPHL-2706/2020|EPI ISL 561287|B.1.292|Gambia|2020	0.0002366070	Africa
Africa|hCoV-19/DRC/5210/2020|EPI ISL 487369|B.1.1.275|Democratic Republic of the Congo|2020-05-01	Africa|hCoV-19/Gambia/NPHL-2706/2020|EPI ISL 561287|B.1.292|Gambia|2020	0.0004131189	Africa
Africa|hCoV-19/DRC/523/2020|EPI ISL 420849|B.1.1.1|Democratic Republic of the Congo|2020-03-28	Africa|hCoV-19/Gambia/NPHL-2706/2020|EPI ISL 561287|B.1.292|Gambia|2020	0.0004382135	Africa
Africa|hCoV-19/DRC/5240/2020|EPI ISL 496492|B.1|Democratic Republic of the Congo|2020-05-03	Africa|hCoV-19/Gambia/NPHL-2706/2020|EPI ISL 561287|B.1.292|Gambia|2020	0.0003068899	Africa
Africa|hCoV-19/DRC/5377/2020|EPI ISL 496513|B.1|Democratic Republic of the Congo|2020-05-04	Africa|hCoV-19/Gambia/NPHL-2706/2020|EPI ISL 561287|B.1.292|Gambia|2020	0.0003750903	Africa
Africa|hCoV-19/DRC/5538/2020|EPI ISL 514120|B.1|Democratic Republic of the Congo|2020-05-05	Africa|hCoV-19/Gambia/NPHL-2706/2020|EPI ISL 561287|B.1.292|Gambia|2020	0.0003498825	Africa
Africa|hCoV-19/DRC/5651/2020|EPI ISL 496493|B.1.1.1|Democratic Republic of the Congo|2020-05-06	Africa|hCoV-19/Gambia/NPHL-2706/2020|EPI ISL 561287|B.1.292|Gambia|2020	0.0004522195	Africa
Africa|hCoV-19/DRC/5705/2020|EPI ISL 496494|B.1.84|Democratic Republic of the Congo|2020-05-06	Africa|hCoV-19/Gambia/NPHL-2706/2020|EPI ISL 561287|B.1.292|Gambia|2020	0.0003186517	Africa
Africa|hCoV-19/DRC/5735/2020|EPI ISL 496495|B.1.214|Democratic Republic of the Congo|2020-05-06	Africa|hCoV-19/Gambia/NPHL-2706/2020|EPI ISL 561287|B.1.292|Gambia|2020	0.0003500957	Africa
Africa|hCoV-19/DRC/5815/2020|EPI ISL 495629|B.1.214|Democratic Republic of the Congo|2020-05-06	Africa|hCoV-19/Gambia/NPHL-2706/2020|EPI ISL 561287|B.1.292|Gambia|2020	0.0003853466	Africa
Africa|hCoV-19/DRC/5907/2020|EPI ISL 496496|B.1.84|Democratic Republic of the Congo|2020-05-07	Africa|hCoV-19/Gambia/NPHL-2706/2020|EPI ISL 561287|B.1.292|Gambia|2020	0.0004248616	Africa
Africa|hCoV-19/DRC/5913/2020|EPI ISL 496497|B.1|Democratic Republic of the Congo|2020-05-07	Africa|hCoV-19/Gambia/NPHL-2706/2020|EPI ISL 561287|B.1.292|Gambia|2020	0.0004133449	Africa
Africa|hCoV-19/DRC/5927/2020|EPI ISL 496498|B.1.9|Democratic Republic of the Congo|2020-05-07	Africa|hCoV-19/Gambia/NPHL-2706/2020|EPI ISL 561287|B.1.292|Gambia|2020	0.0005169283	Africa
Africa|hCoV-19/DRC/5957/2020|EPI ISL 496499|B.1.5|Democratic Republic of the Congo|2020-05-07	Africa|hCoV-19/Gambia/NPHL-2706/2020|EPI ISL 561287|B.1.292|Gambia|2020	0.0002721821	Africa
Africa|hCoV-19/DRC/5964/2020|EPI ISL 496500|B.1.178|Democratic Republic of the Congo|2020-05-07	Africa|hCoV-19/Gambia/NPHL-2706/2020|EPI ISL 561287|B.1.292|Gambia|2020	0.0002503081	Africa
Africa|hCoV-19/DRC/5996/2020|EPI ISL 496514|B.1.84|Democratic Republic of the Congo|2020-05-08	Africa|hCoV-19/Gambia/NPHL-2706/2020|EPI ISL 561287|B.1.292|Gambia|2020	0.0003445681	Africa
Africa|hCoV-19/DRC/6026/2020|EPI ISL 513622|B.1.1.1|Democratic Republic of the Congo|2020-05-08	Africa|hCoV-19/Gambia/NPHL-2706/2020|EPI ISL 561287|B.1.292|Gambia|2020	0.0005181431	Africa
Africa|hCoV-19/DRC/6143/2020|EPI ISL 496515|B.1|Democratic Republic of the Congo|2020-05-08	Africa|hCoV-19/Gambia/NPHL-2706/2020|EPI ISL 561287|B.1.292|Gambia|2020	0.0003131305	Africa
Africa|hCoV-19/DRC/6151/2020|EPI ISL 513620|B.1.214|Democratic Republic of the Congo|2020-05-08	Africa|hCoV-19/Gambia/NPHL-2706/2020|EPI ISL 561287|B.1.292|Gambia|2020	0.0004105929	Africa
Africa|hCoV-19/DRC/6163/2020|EPI ISL 513623|B.1.214|Democratic Republic of the Congo|2020-05-08	Africa|hCoV-19/Gambia/NPHL-2706/2020|EPI ISL 561287|B.1.292|Gambia|2020	0.0004154542	Africa
Africa|hCoV-19/DRC/6203/2020|EPI ISL 514109|B.1|Democratic Republic of the Congo|2020-05-09	Africa|hCoV-19/Gambia/NPHL-2706/2020|EPI ISL 561287|B.1.292|Gambia|2020	0.0005120155	Africa
Africa|hCoV-19/DRC/6209/2020|EPI ISL 514110|B.1.84|Democratic Republic of the Congo|2020-05-09	Africa|hCoV-19/Gambia/NPHL-2706/2020|EPI ISL 561287|B.1.292|Gambia|2020	0.0003407484	Africa
Africa|hCoV-19/DRC/6227/2020|EPI ISL 514121|B.1.84|Democratic Republic of the Congo|2020-05-09	Africa|hCoV-19/Gambia/NPHL-2706/2020|EPI ISL 561287|B.1.292|Gambia|2020	0.0003412017	Africa
Africa|hCoV-19/DRC/6313/2020|EPI ISL 496516|B.1.84|Democratic Republic of the Congo|2020-05-09	Africa|hCoV-19/Gambia/NPHL-2706/2020|EPI ISL 561287|B.1.292|Gambia|2020	0.0004270277	Africa
Africa|hCoV-19/DRC/6338/2020|EPI ISL 495630|B.1|Democratic Republic of the Congo|2020-05-09	Africa|hCoV-19/Gambia/NPHL-2706/2020|EPI ISL 561287|B.1.292|Gambia|2020	0.0003869361	Africa
Africa|hCoV-19/DRC/6341/2020|EPI ISL 495631|B.1|Democratic Republic of the Congo|2020-05-09	Africa|hCoV-19/Gambia/NPHL-2706/2020|EPI ISL 561287|B.1.292|Gambia|2020	0.0004606840	Africa
Africa|hCoV-19/DRC/6342/2020|EPI ISL 495632|B.1|Democratic Republic of the Congo|2020-05-09	Africa|hCoV-19/Gambia/NPHL-2706/2020|EPI ISL 561287|B.1.292|Gambia|2020	0.0004175305	Africa
Africa|hCoV-19/DRC/6361/2020|EPI ISL 495633|B.1|Democratic Republic of the Congo|2020-05-09	Africa|hCoV-19/Gambia/NPHL-2706/2020|EPI ISL 561287|B.1.292|Gambia|2020	0.0003197303	Africa
Africa|hCoV-19/DRC/6380/2020|EPI ISL 513611|B.1.1.275|Democratic Republic of the Congo|2020-05-04	Africa|hCoV-19/Gambia/NPHL-2706/2020|EPI ISL 561287|B.1.292|Gambia|2020	0.0004151951	Africa
Africa|hCoV-19/DRC/6384/2020|EPI ISL 513612|B.1.1.275|Democratic Republic of the Congo|2020-05-07	Africa|hCoV-19/Gambia/NPHL-2706/2020|EPI ISL 561287|B.1.292|Gambia|2020	0.0003801368	Africa
Africa|hCoV-19/DRC/6386/2020|EPI ISL 513613|B.1.1.275|Democratic Republic of the Congo|2020-05-07	Africa|hCoV-19/Gambia/NPHL-2706/2020|EPI ISL 561287|B.1.292|Gambia|2020	0.0003731489	Africa
Africa|hCoV-19/DRC/6389/2020|EPI ISL 513614|B.1.84|Democratic Republic of the Congo|2020-05-07	Africa|hCoV-19/Gambia/NPHL-2706/2020|EPI ISL 561287|B.1.292|Gambia|2020	0.0004474361	Africa
Africa|hCoV-19/DRC/6390/2020|EPI ISL 513615|B.1.1.275|Democratic Republic of the Congo|2020-05-04	Africa|hCoV-19/Gambia/NPHL-2706/2020|EPI ISL 561287|B.1.292|Gambia|2020	0.0004755976	Africa
Africa|hCoV-19/DRC/6392/2020|EPI ISL 513616|B.1|Democratic Republic of the Congo|2020-05-04	Africa|hCoV-19/Gambia/NPHL-2706/2020|EPI ISL 561287|B.1.292|Gambia|2020	0.0002374680	Africa
Africa|hCoV-19/DRC/6395/2020|EPI ISL 513617|B.1.1.275|Democratic Republic of the Congo|2020-05-07	Africa|hCoV-19/Gambia/NPHL-2706/2020|EPI ISL 561287|B.1.292|Gambia|2020	0.0005042389	Africa
Africa|hCoV-19/DRC/6398/2020|EPI ISL 513618|B.1.1.275|Democratic Republic of the Congo|2020-05-07	Africa|hCoV-19/Gambia/NPHL-2706/2020|EPI ISL 561287|B.1.292|Gambia|2020	0.0004033316	Africa
Africa|hCoV-19/DRC/6724/2020|EPI ISL 495634|B.1|Democratic Republic of the Congo|2020-05-11	Africa|hCoV-19/Gambia/NPHL-2706/2020|EPI ISL 561287|B.1.292|Gambia|2020	0.0002725597	Africa
Africa|hCoV-19/DRC/6743/2020|EPI ISL 495635|B.1.149|Democratic Republic of the Congo|2020-05-11	Africa|hCoV-19/Gambia/NPHL-2706/2020|EPI ISL 561287|B.1.292|Gambia|2020	0.0003180955	Africa
Africa|hCoV-19/DRC/6783/2020|EPI ISL 496501|B.1.149|Democratic Republic of the Congo|2020-05-11	Africa|hCoV-19/Gambia/NPHL-2706/2020|EPI ISL 561287|B.1.292|Gambia|2020	0.0003864604	Africa
Africa|hCoV-19/DRC/6784/2020|EPI ISL 495636|B.1|Democratic Republic of the Congo|2020-05-11	Africa|hCoV-19/Gambia/NPHL-2706/2020|EPI ISL 561287|B.1.292|Gambia|2020	0.0003061320	Africa
Africa|hCoV-19/DRC/6786/2020|EPI ISL 495637|B.1.178|Democratic Republic of the Congo|2020-05-11	Africa|hCoV-19/Gambia/NPHL-2706/2020|EPI ISL 561287|B.1.292|Gambia|2020	0.0004092061	Africa
Africa|hCoV-19/DRC/6791/2020|EPI ISL 495638|B.1.178|Democratic Republic of the Congo|2020-05-11	Africa|hCoV-19/Gambia/NPHL-2706/2020|EPI ISL 561287|B.1.292|Gambia|2020	0.0003765098	Africa
Africa|hCoV-19/DRC/6792/2020|EPI ISL 495639|B.1|Democratic Republic of the Congo|2020-05-11	Africa|hCoV-19/Gambia/NPHL-2706/2020|EPI ISL 561287|B.1.292|Gambia|2020	0.0003207410	Africa
Africa|hCoV-19/DRC/6801/2020|EPI ISL 514111|B.1|Democratic Republic of the Congo|2020-05-11	Africa|hCoV-19/Gambia/NPHL-2706/2020|EPI ISL 561287|B.1.292|Gambia|2020	0.0005502435	Africa
Africa|hCoV-19/DRC/6853/2020|EPI ISL 496502|B.1.214|Democratic Republic of the Congo|2020-05-11	Africa|hCoV-19/Gambia/NPHL-2706/2020|EPI ISL 561287|B.1.292|Gambia|2020	0.0003461097	Africa
Africa|hCoV-19/DRC/6854/2020|EPI ISL 496503|B.1|Democratic Republic of the Congo|2020-05-11	Africa|hCoV-19/Gambia/NPHL-2706/2020|EPI ISL 561287|B.1.292|Gambia|2020	0.0005286870	Africa
Africa|hCoV-19/DRC/6875/2020|EPI ISL 496504|B.1|Democratic Republic of the Congo|2020-05-11	Africa|hCoV-19/Gambia/NPHL-2706/2020|EPI ISL 561287|B.1.292|Gambia|2020	0.0003407599	Africa
Africa|hCoV-19/DRC/7042/2020|EPI ISL 513592|B.1.214|Democratic Republic of the Congo|2020-05-12	Africa|hCoV-19/Gambia/NPHL-2706/2020|EPI ISL 561287|B.1.292|Gambia|2020	0.0003738210	Africa
Africa|hCoV-19/DRC/7061/2020|EPI ISL 513593|B.1|Democratic Republic of the Congo|2020-05-12	Africa|hCoV-19/Gambia/NPHL-2706/2020|EPI ISL 561287|B.1.292|Gambia|2020	0.0003169722	Africa
Africa|hCoV-19/DRC/7140/2020|EPI ISL 513594|B.1.214|Democratic Republic of the Congo|2020-05-12	Africa|hCoV-19/Gambia/NPHL-2706/2020|EPI ISL 561287|B.1.292|Gambia|2020	0.0004836667	Africa
Africa|hCoV-19/DRC/7200/2020|EPI ISL 514112|B.1|Democratic Republic of the Congo|2020-05-13	Africa|hCoV-19/Gambia/NPHL-2706/2020|EPI ISL 561287|B.1.292|Gambia|2020	0.0004746590	Africa
Africa|hCoV-19/DRC/7211/2020|EPI ISL 514122|B.1.149|Democratic Republic of the Congo|2020-05-13	Africa|hCoV-19/Gambia/NPHL-2706/2020|EPI ISL 561287|B.1.292|Gambia|2020	0.0004423911	Africa
Africa|hCoV-19/DRC/7248/2020|EPI ISL 514123|B.1|Democratic Republic of the Congo|2020-05-13	Africa|hCoV-19/Gambia/NPHL-2706/2020|EPI ISL 561287|B.1.292|Gambia|2020	0.0003131021	Africa
Africa|hCoV-19/DRC/7255/2020|EPI ISL 514124|B.1.149|Democratic Republic of the Congo|2020-05-13	Africa|hCoV-19/Gambia/NPHL-2706/2020|EPI ISL 561287|B.1.292|Gambia|2020	0.0004804449	Africa
Africa|hCoV-19/DRC/73/2020|EPI ISL 417941|B.1.178|Democratic Republic of the Congo|2020-03-18	Africa|hCoV-19/Gambia/NPHL-2706/2020|EPI ISL 561287|B.1.292|Gambia|2020	0.0002717423	Africa
Africa|hCoV-19/DRC/7386/2020|EPI ISL 513595|B.1.5|Democratic Republic of the Congo|2020-05-14	Africa|hCoV-19/Gambia/NPHL-2706/2020|EPI ISL 561287|B.1.292|Gambia|2020	0.0002449279	Africa
Africa|hCoV-19/DRC/7430/2020|EPI ISL 496517|B.1.1.1|Democratic Republic of the Congo|2020-05-14	Africa|hCoV-19/Gambia/NPHL-2706/2020|EPI ISL 561287|B.1.292|Gambia|2020	0.0006095757	Africa
Africa|hCoV-19/DRC/7434/2020|EPI ISL 513621|B.1.1.1|Democratic Republic of the Congo|2020-05-14	Africa|hCoV-19/Gambia/NPHL-2706/2020|EPI ISL 561287|B.1.292|Gambia|2020	0.0006272540	Africa
Africa|hCoV-19/DRC/7471/2020|EPI ISL 513596|B.1.214|Democratic Republic of the Congo|2020-05-14	Africa|hCoV-19/Gambia/NPHL-2706/2020|EPI ISL 561287|B.1.292|Gambia|2020	0.0004791535	Africa
Africa|hCoV-19/DRC/7488/2020|EPI ISL 514113|B.1.1|Democratic Republic of the Congo|2020-05-14	Africa|hCoV-19/Gambia/NPHL-2706/2020|EPI ISL 561287|B.1.292|Gambia|2020	0.0003406868	Africa
Africa|hCoV-19/DRC/7713/2020|EPI ISL 495640|B.1|Democratic Republic of the Congo|2020-05-14	Africa|hCoV-19/Gambia/NPHL-2706/2020|EPI ISL 561287|B.1.292|Gambia|2020	0.0005239048	Africa
Africa|hCoV-19/DRC/7864/2020|EPI ISL 496505|B.1.214|Democratic Republic of the Congo|2020-05-15	Africa|hCoV-19/Gambia/NPHL-2706/2020|EPI ISL 561287|B.1.292|Gambia|2020	0.0004511522	Africa
Africa|hCoV-19/DRC/7920/2020|EPI ISL 495641|B.1|Democratic Republic of the Congo|2020-05-15	Africa|hCoV-19/Gambia/NPHL-2706/2020|EPI ISL 561287|B.1.292|Gambia|2020	0.0004775238	Africa
Africa|hCoV-19/DRC/80/2020|EPI ISL 417942|B.1.178|Democratic Republic of the Congo|2020-03-18	Africa|hCoV-19/Gambia/NPHL-2706/2020|EPI ISL 561287|B.1.292|Gambia|2020	0.0002700093	Africa
Africa|hCoV-19/DRC/8018/2020|EPI ISL 514125|B.1.5|Democratic Republic of the Congo|2020-05-15	Africa|hCoV-19/Gambia/NPHL-2706/2020|EPI ISL 561287|B.1.292|Gambia|2020	0.0004588795	Africa
Africa|hCoV-19/DRC/81/2020|EPI ISL 417944|B.1.9|Democratic Republic of the Congo|2020-03-18	Africa|hCoV-19/Gambia/NPHL-2706/2020|EPI ISL 561287|B.1.292|Gambia|2020	0.0003046989	Africa
Africa|hCoV-19/DRC/82/2020|EPI ISL 417946|B.1.5|Democratic Republic of the Congo|2020-03-18	Africa|hCoV-19/Gambia/NPHL-2706/2020|EPI ISL 561287|B.1.292|Gambia|2020	0.0002352160	Africa
Africa|hCoV-19/DRC/94/2020|EPI ISL 417947|B.1|Democratic Republic of the Congo|2020-03-19	Africa|hCoV-19/Gambia/NPHL-2706/2020|EPI ISL 561287|B.1.292|Gambia|2020	0.0002689437	Africa
Africa|hCoV-19/DRC/998/2020|EPI ISL 429254|B.1|Democratic Republic of the Congo|2020-04-03	Africa|hCoV-19/Gambia/NPHL-2706/2020|EPI ISL 561287|B.1.292|Gambia|2020	0.0003189146	Africa
Africa|hCoV-19/DRC/KN-0038/2020|EPI ISL 417434|B.1.128|Democratic Republic of the Congo|2020-03-14	Africa|hCoV-19/Gambia/NPHL-2706/2020|EPI ISL 561287|B.1.292|Gambia|2020	0.0003881021	Africa
Africa|hCoV-19/DRC/KN-0054/2020|EPI ISL 417437|B.1.178|Democratic Republic of the Congo|2020-03-17	Africa|hCoV-19/Gambia/NPHL-2706/2020|EPI ISL 561287|B.1.292|Gambia|2020	0.0003027988	Africa
Africa|hCoV-19/DRC/KN-0058/2020|EPI ISL 417438|B.1|Democratic Republic of the Congo|2020-03-17	Africa|hCoV-19/Gambia/NPHL-2706/2020|EPI ISL 561287|B.1.292|Gambia|2020	0.0002712780	Africa
Africa|hCoV-19/DRC/KN-0060/2020|EPI ISL 417440|B.1|Democratic Republic of the Congo|2020-03-17	Africa|hCoV-19/Gambia/NPHL-2706/2020|EPI ISL 561287|B.1.292|Gambia|2020	0.0002356672	Africa
Africa|hCoV-19/DRC/KN-0070/2020|EPI ISL 417441|B.1.178|Democratic Republic of the Congo|2020-03-17	Africa|hCoV-19/Gambia/NPHL-2706/2020|EPI ISL 561287|B.1.292|Gambia|2020	0.0002753424	Africa
Africa|hCoV-19/DRC/KN-0072/2020|EPI ISL 417442|B.1.178|Democratic Republic of the Congo|2020-03-18	Africa|hCoV-19/Gambia/NPHL-2706/2020|EPI ISL 561287|B.1.292|Gambia|2020	0.0002702097	Africa
Africa|hCoV-19/DRC/KN-13/2020|EPI ISL 414647|B.1|Democratic Republic of the Congo|2020-03-09	Africa|hCoV-19/Gambia/NPHL-2706/2020|EPI ISL 561287|B.1.292|Gambia|2020	0.0001734330	Africa
Africa|hCoV-19/Egypt/Army-MCL001/2020|EPI ISL 510526|B.1|Egypt|2020-06-01	Africa|hCoV-19/Gambia/NPHL-2706/2020|EPI ISL 561287|B.1.292|Gambia|2020	0.0003360508	Africa
Africa|hCoV-19/Egypt/C-CU001a-S1/2020|EPI ISL 529031|B.1.255|Egypt|2020-05-19	Africa|hCoV-19/Gambia/NPHL-2706/2020|EPI ISL 561287|B.1.292|Gambia|2020	0.0003697394	Africa
Africa|hCoV-19/Egypt/C-CU002b-S3/2020|EPI ISL 529032|B.1.1.1|Egypt|2020-06-19	Africa|hCoV-19/Gambia/NPHL-2706/2020|EPI ISL 561287|B.1.292|Gambia|2020	0.0006723865	Africa
Africa|hCoV-19/Egypt/C-VSVRI-SERVAC/2020|EPI ISL 528386|B.1.255|Egypt|2020-08-22	Africa|hCoV-19/Gambia/NPHL-2706/2020|EPI ISL 561287|B.1.292|Gambia|2020	0.0002016211	Africa
Africa|hCoV-19/Egypt/CUNCI-7I028/2020|EPI ISL 524426|B.1.255|Egypt|2020-07-19	Africa|hCoV-19/Gambia/NPHL-2706/2020|EPI ISL 561287|B.1.292|Gambia|2020	0.0002016211	Africa
Africa|hCoV-19/Egypt/CUNCI-HGC002/2020|EPI ISL 468045|B.1|Egypt|2020-05-02	Africa|hCoV-19/Gambia/NPHL-2706/2020|EPI ISL 561287|B.1.292|Gambia|2020	0.0002018021	Africa
Africa|hCoV-19/Egypt/CUNCI-HGC004/2020|EPI ISL 468048|B.1|Egypt|2020-05-02	Africa|hCoV-19/Gambia/NPHL-2706/2020|EPI ISL 561287|B.1.292|Gambia|2020	0.0002690315	Africa
Africa|hCoV-19/Egypt/CUNCI-HGC005/2020|EPI ISL 468052|B.1|Egypt|2020-05-02	Africa|hCoV-19/Gambia/NPHL-2706/2020|EPI ISL 561287|B.1.292|Gambia|2020	0.0003363210	Africa
Africa|hCoV-19/Egypt/CUNCI-HGC006/2020|EPI ISL 468050|B.1|Egypt|2020-05-02	Africa|hCoV-19/Gambia/NPHL-2706/2020|EPI ISL 561287|B.1.292|Gambia|2020	0.0002689719	Africa
Africa|hCoV-19/Egypt/CUNCI-HGC007-2/2020|EPI ISL 468054|B.1|Egypt|2020-05-02	Africa|hCoV-19/Gambia/NPHL-2706/2020|EPI ISL 561287|B.1.292|Gambia|2020	0.0003025456	Africa
Africa|hCoV-19/Egypt/CUNCI-HGC007/2020|EPI ISL 468046|B.1|Egypt|2020-05-02	Africa|hCoV-19/Gambia/NPHL-2706/2020|EPI ISL 561287|B.1.292|Gambia|2020	0.0002690171	Africa
Africa|hCoV-19/Egypt/CUNCI-HGC008/2020|EPI ISL 468044|B.1|Egypt|2020-05-02	Africa|hCoV-19/Gambia/NPHL-2706/2020|EPI ISL 561287|B.1.292|Gambia|2020	0.0002690261	Africa
Africa|hCoV-19/Egypt/CUNCI-HGC009/2020|EPI ISL 468053|B.1|Egypt|2020-05-02	Africa|hCoV-19/Gambia/NPHL-2706/2020|EPI ISL 561287|B.1.292|Gambia|2020	0.0002018293	Africa
Africa|hCoV-19/Egypt/CUNCI-HGC010/2020|EPI ISL 468055|B.1.247|Egypt|2020-05-02	Africa|hCoV-19/Gambia/NPHL-2706/2020|EPI ISL 561287|B.1.292|Gambia|2020	0.0004371952	Africa
Africa|hCoV-19/Egypt/CUNCI-HGC011/2020|EPI ISL 468059|B.1|Egypt|2020-05-02	Africa|hCoV-19/Gambia/NPHL-2706/2020|EPI ISL 561287|B.1.292|Gambia|2020	0.0002690415	Africa
Africa|hCoV-19/Egypt/CUNCI-HGC012/2020|EPI ISL 468051|B.1.255|Egypt|2020-05-02	Africa|hCoV-19/Gambia/NPHL-2706/2020|EPI ISL 561287|B.1.292|Gambia|2020	0.0004035718	Africa
Africa|hCoV-19/Egypt/CUNCI-HGC013/2020|EPI ISL 468047|B.1.201|Egypt|2020-05-02	Africa|hCoV-19/Gambia/NPHL-2706/2020|EPI ISL 561287|B.1.292|Gambia|2020	0.0004036110	Africa
Africa|hCoV-19/Egypt/CUNCI-HGC014/2020|EPI ISL 468060|B.1.5|Egypt|2020-05-02	Africa|hCoV-19/Gambia/NPHL-2706/2020|EPI ISL 561287|B.1.292|Gambia|2020	0.0001681554	Africa
Africa|hCoV-19/Egypt/CUNCI-HGC015/2020|EPI ISL 468056|B.1|Egypt|2020-05-02	Africa|hCoV-19/Gambia/NPHL-2706/2020|EPI ISL 561287|B.1.292|Gambia|2020	0.0001681498	Africa
Africa|hCoV-19/Egypt/CUNCI-HGC016/2020|EPI ISL 468058|B.1|Egypt|2020-05-02	Africa|hCoV-19/Gambia/NPHL-2706/2020|EPI ISL 561287|B.1.292|Gambia|2020	0.0002695517	Africa
Africa|hCoV-19/Egypt/CUNCI-HGC021/2020|EPI ISL 468061|B.1|Egypt|2020-05-02	Africa|hCoV-19/Gambia/NPHL-2706/2020|EPI ISL 561287|B.1.292|Gambia|2020	0.0003368159	Africa
Africa|hCoV-19/Egypt/CUNCI-HGC023/2020|EPI ISL 468057|B.1.5|Egypt|2020-05-02	Africa|hCoV-19/Gambia/NPHL-2706/2020|EPI ISL 561287|B.1.292|Gambia|2020	0.0002018089	Africa
Africa|hCoV-19/Egypt/CUNCI-HGC028/2020|EPI ISL 468062|B.1|Egypt|2020-05-02	Africa|hCoV-19/Gambia/NPHL-2706/2020|EPI ISL 561287|B.1.292|Gambia|2020	0.0003032068	Africa
Africa|hCoV-19/Egypt/CUNCI-HGC3I011/2020|EPI ISL 479697|B.1|Egypt|2020-06-02	Africa|hCoV-19/Gambia/NPHL-2706/2020|EPI ISL 561287|B.1.292|Gambia|2020	0.0002688426	Africa
Africa|hCoV-19/Egypt/CUNCI-HGC3I012/2020|EPI ISL 479693|B.1.255|Egypt|2020-06-02	Africa|hCoV-19/Gambia/NPHL-2706/2020|EPI ISL 561287|B.1.292|Gambia|2020	0.0004032735	Africa
Africa|hCoV-19/Egypt/CUNCI-HGC3I013/2020|EPI ISL 479694|B.1.201|Egypt|2020-06-02	Africa|hCoV-19/Gambia/NPHL-2706/2020|EPI ISL 561287|B.1.292|Gambia|2020	0.0004033126	Africa
Africa|hCoV-19/Egypt/CUNCI-HGC3I014/2020|EPI ISL 479696|B.1.5|Egypt|2020-06-02	Africa|hCoV-19/Gambia/NPHL-2706/2020|EPI ISL 561287|B.1.292|Gambia|2020	0.0001680255	Africa
Africa|hCoV-19/Egypt/CUNCI-HGC3I02/2020|EPI ISL 479686|B.1|Egypt|2020-06-02	Africa|hCoV-19/Gambia/NPHL-2706/2020|EPI ISL 561287|B.1.292|Gambia|2020	0.0002352452	Africa
Africa|hCoV-19/Egypt/CUNCI-HGC3I023/2020|EPI ISL 479695|B.1.5|Egypt|2020-06-02	Africa|hCoV-19/Gambia/NPHL-2706/2020|EPI ISL 561287|B.1.292|Gambia|2020	0.0002016597	Africa
Africa|hCoV-19/Egypt/CUNCI-HGC3I025/2020|EPI ISL 479691|B.1|Egypt|2020-06-02	Africa|hCoV-19/Gambia/NPHL-2706/2020|EPI ISL 561287|B.1.292|Gambia|2020	0.0003697492	Africa
Africa|hCoV-19/Egypt/CUNCI-HGC3I03/2020|EPI ISL 479687|B.1|Egypt|2020-06-02	Africa|hCoV-19/Gambia/NPHL-2706/2020|EPI ISL 561287|B.1.292|Gambia|2020	0.0002688182	Africa
Africa|hCoV-19/Egypt/CUNCI-HGC3I05/2020|EPI ISL 479690|B.1|Egypt|2020-06-02	Africa|hCoV-19/Gambia/NPHL-2706/2020|EPI ISL 561287|B.1.292|Gambia|2020	0.0003360723	Africa
Africa|hCoV-19/Egypt/CUNCI-HGC3I06/2020|EPI ISL 479688|B.1|Egypt|2020-06-02	Africa|hCoV-19/Gambia/NPHL-2706/2020|EPI ISL 561287|B.1.292|Gambia|2020	0.0002688273	Africa
Africa|hCoV-19/Egypt/CUNCI-HGC3I08/2020|EPI ISL 479698|B.1|Egypt|2020-06-02	Africa|hCoV-19/Gambia/NPHL-2706/2020|EPI ISL 561287|B.1.292|Gambia|2020	0.0002688273	Africa
Africa|hCoV-19/Egypt/CUNCI-HGC3I09/2020|EPI ISL 479692|B.1|Egypt|2020-06-02	Africa|hCoV-19/Gambia/NPHL-2706/2020|EPI ISL 561287|B.1.292|Gambia|2020	0.0002016801	Africa
Africa|hCoV-19/Egypt/CUNCI-HGC4I003/2020|EPI ISL 479699|B.1.1.247|Egypt|2020-06-02	Africa|hCoV-19/Gambia/NPHL-2706/2020|EPI ISL 561287|B.1.292|Gambia|2020	0.0005379019	Africa
Africa|hCoV-19/Egypt/CUNCI-HGC4I004/2020|EPI ISL 479700|B.1.1.296|Egypt|2020-06-02	Africa|hCoV-19/Gambia/NPHL-2706/2020|EPI ISL 561287|B.1.292|Gambia|2020	0.0004369749	Africa
Africa|hCoV-19/Egypt/CUNCI-HGC4I015/2020|EPI ISL 479728|B.1.1.123|Egypt|2020-06-02	Africa|hCoV-19/Gambia/NPHL-2706/2020|EPI ISL 561287|B.1.292|Gambia|2020	0.0004706862	Africa
Africa|hCoV-19/Egypt/CUNCI-HGC4I022/2020|EPI ISL 479705|B.1.1|Egypt|2020-06-02	Africa|hCoV-19/Gambia/NPHL-2706/2020|EPI ISL 561287|B.1.292|Gambia|2020	0.0005715324	Africa
Africa|hCoV-19/Egypt/CUNCI-HGC4I023/2020|EPI ISL 479729|B.1.1.247|Egypt|2020-06-02	Africa|hCoV-19/Gambia/NPHL-2706/2020|EPI ISL 561287|B.1.292|Gambia|2020	0.0004034617	Africa
Africa|hCoV-19/Egypt/CUNCI-HGC4I025/2020|EPI ISL 479706|B.1.255|Egypt|2020-06-02	Africa|hCoV-19/Gambia/NPHL-2706/2020|EPI ISL 561287|B.1.292|Gambia|2020	0.0003360544	Africa
Africa|hCoV-19/Egypt/CUNCI-HGC4I026/2020|EPI ISL 479702|B.1|Egypt|2020-06-02	Africa|hCoV-19/Gambia/NPHL-2706/2020|EPI ISL 561287|B.1.292|Gambia|2020	0.0004036572	Africa
Africa|hCoV-19/Egypt/CUNCI-HGC4I029/2020|EPI ISL 479701|B.1.1.1|Egypt|2020-06-02	Africa|hCoV-19/Gambia/NPHL-2706/2020|EPI ISL 561287|B.1.292|Gambia|2020	0.0006051582	Africa
Africa|hCoV-19/Egypt/CUNCI-HGC4I030/2020|EPI ISL 479703|B.1|Egypt|2020-06-02	Africa|hCoV-19/Gambia/NPHL-2706/2020|EPI ISL 561287|B.1.292|Gambia|2020	0.0003360443	Africa
Africa|hCoV-19/Egypt/CUNCI-HGC4I031/2020|EPI ISL 479707|B.1.1.1|Egypt|2020-06-02	Africa|hCoV-19/Gambia/NPHL-2706/2020|EPI ISL 561287|B.1.292|Gambia|2020	0.0006724092	Africa
Africa|hCoV-19/Egypt/CUNCI-HGC4I032/2020|EPI ISL 479709|B.1.1|Egypt|2020-06-02	Africa|hCoV-19/Gambia/NPHL-2706/2020|EPI ISL 561287|B.1.292|Gambia|2020	0.0004373570	Africa
Africa|hCoV-19/Egypt/CUNCI-HGC4I033/2020|EPI ISL 479704|B.1|Egypt|2020-06-02	Africa|hCoV-19/Gambia/NPHL-2706/2020|EPI ISL 561287|B.1.292|Gambia|2020	0.0002352610	Africa
Africa|hCoV-19/Egypt/CUNCI-HGC4I034/2020|EPI ISL 479708|B.1.255|Egypt|2020-06-02	Africa|hCoV-19/Gambia/NPHL-2706/2020|EPI ISL 561287|B.1.292|Gambia|2020	0.0002016008	Africa
Africa|hCoV-19/Egypt/CUNCI-HGC5I001/2020|EPI ISL 479710|B.1.1|Egypt|2020-06-02	Africa|hCoV-19/Gambia/NPHL-2706/2020|EPI ISL 561287|B.1.292|Gambia|2020	0.0003026024	Africa
Africa|hCoV-19/Egypt/CUNCI-HGC5I003/2020|EPI ISL 479711|B.1|Egypt|2020-06-02	Africa|hCoV-19/Gambia/NPHL-2706/2020|EPI ISL 561287|B.1.292|Gambia|2020	0.0003024865	Africa
Africa|hCoV-19/Egypt/CUNCI-HGC5I010/2020|EPI ISL 479730|B.1.1|Egypt|2020-06-02	Africa|hCoV-19/Gambia/NPHL-2706/2020|EPI ISL 561287|B.1.292|Gambia|2020	0.0003362171	Africa
Africa|hCoV-19/Egypt/CUNCI-HGC5I011/2020|EPI ISL 479712|B.1.1|Egypt|2020-06-02	Africa|hCoV-19/Gambia/NPHL-2706/2020|EPI ISL 561287|B.1.292|Gambia|2020	0.0003025617	Africa
Africa|hCoV-19/Egypt/CUNCI-HGC5I012/2020|EPI ISL 479713|B.1.1|Egypt|2020-06-02	Africa|hCoV-19/Gambia/NPHL-2706/2020|EPI ISL 561287|B.1.292|Gambia|2020	0.0003360961	Africa
Africa|hCoV-19/Egypt/CUNCI-HGC5I014/2020|EPI ISL 479714|B.1.255|Egypt|2020-06-02	Africa|hCoV-19/Gambia/NPHL-2706/2020|EPI ISL 561287|B.1.292|Gambia|2020	0.0003360656	Africa
Africa|hCoV-19/Egypt/CUNCI-HGC5I015/2020|EPI ISL 475722|B.1.255|Egypt|2020-05-02	Africa|hCoV-19/Gambia/NPHL-2706/2020|EPI ISL 561287|B.1.292|Gambia|2020	0.0004034848	Africa
Africa|hCoV-19/Egypt/CUNCI-HGC5I016/2020|EPI ISL 479731|B.1|Egypt|2020-06-02	Africa|hCoV-19/Gambia/NPHL-2706/2020|EPI ISL 561287|B.1.292|Gambia|2020	0.0002352428	Africa
Africa|hCoV-19/Egypt/CUNCI-HGC5I022/2020|EPI ISL 479715|B.1.1|Egypt|2020-06-02	Africa|hCoV-19/Gambia/NPHL-2706/2020|EPI ISL 561287|B.1.292|Gambia|2020	0.0003697256	Africa
Africa|hCoV-19/Egypt/CUNCI-HGC5I025/2020|EPI ISL 479716|A|Egypt|2020-06-02	Africa|hCoV-19/Gambia/NPHL-2706/2020|EPI ISL 561287|B.1.292|Gambia|2020	0.0002020352	Africa
Africa|hCoV-19/Egypt/CUNCI-HGC5I026/2020|EPI ISL 479735|B.1.5|Egypt|2020-06-02	Africa|hCoV-19/Gambia/NPHL-2706/2020|EPI ISL 561287|B.1.292|Gambia|2020	0.0004035105	Africa
Africa|hCoV-19/Egypt/CUNCI-HGC5I029/2020|EPI ISL 479734|B.1|Egypt|2020-06-02	Africa|hCoV-19/Gambia/NPHL-2706/2020|EPI ISL 561287|B.1.292|Gambia|2020	0.0002352768	Africa
Africa|hCoV-19/Egypt/CUNCI-HGC5I030/2020|EPI ISL 479721|B.1.5|Egypt|2020-06-02	Africa|hCoV-19/Gambia/NPHL-2706/2020|EPI ISL 561287|B.1.292|Gambia|2020	0.0001680481	Africa
Africa|hCoV-19/Egypt/CUNCI-HGC5I033/2020|EPI ISL 479717|B.1.5|Egypt|2020-06-02	Africa|hCoV-19/Gambia/NPHL-2706/2020|EPI ISL 561287|B.1.292|Gambia|2020	0.0001680706	Africa
Africa|hCoV-19/Egypt/CUNCI-HGC5I034/2020|EPI ISL 479720|B.1.5|Egypt|2020-06-02	Africa|hCoV-19/Gambia/NPHL-2706/2020|EPI ISL 561287|B.1.292|Gambia|2020	0.0002688534	Africa
Africa|hCoV-19/Egypt/CUNCI-HGC6I002/2020|EPI ISL 479719|B.1.1.1|Egypt|2020-06-02	Africa|hCoV-19/Gambia/NPHL-2706/2020|EPI ISL 561287|B.1.292|Gambia|2020	0.0005714883	Africa
Africa|hCoV-19/Egypt/CUNCI-HGC6I003/2020|EPI ISL 479718|B.1.5|Egypt|2020-06-02	Africa|hCoV-19/Gambia/NPHL-2706/2020|EPI ISL 561287|B.1.292|Gambia|2020	0.0003024895	Africa
Africa|hCoV-19/Egypt/CUNCI-HGC6I007/2020|EPI ISL 479722|B.1|Egypt|2020-06-02	Africa|hCoV-19/Gambia/NPHL-2706/2020|EPI ISL 561287|B.1.292|Gambia|2020	0.0002353037	Africa
Africa|hCoV-19/Egypt/CUNCI-HGC6I010/2020|EPI ISL 478672|B.1|Egypt|2020-06-02	Africa|hCoV-19/Gambia/NPHL-2706/2020|EPI ISL 561287|B.1.292|Gambia|2020	0.0003360284	Africa
Africa|hCoV-19/Egypt/CUNCI-HGC6I011/2020|EPI ISL 479727|A|Egypt|2020-06-02	Africa|hCoV-19/Gambia/NPHL-2706/2020|EPI ISL 561287|B.1.292|Gambia|2020	0.0007396801	Africa
Africa|hCoV-19/Egypt/CUNCI-HGC6I015/2020|EPI ISL 479725|B.1.1|Egypt|2020-06-02	Africa|hCoV-19/Gambia/NPHL-2706/2020|EPI ISL 561287|B.1.292|Gambia|2020	0.0004705679	Africa
Africa|hCoV-19/Egypt/CUNCI-HGC6I016/2020|EPI ISL 475723|B.1.247|Egypt|2020-06-02	Africa|hCoV-19/Gambia/NPHL-2706/2020|EPI ISL 561287|B.1.292|Gambia|2020	0.0004372704	Africa
Africa|hCoV-19/Egypt/CUNCI-HGC6I024/2020|EPI ISL 479732|B.1.1.247|Egypt|2020-06-02	Africa|hCoV-19/Gambia/NPHL-2706/2020|EPI ISL 561287|B.1.292|Gambia|2020	0.0004374703	Africa
Africa|hCoV-19/Egypt/CUNCI-HGC6I026/2020|EPI ISL 479724|B.1.1.1|Egypt|2020-06-02	Africa|hCoV-19/Gambia/NPHL-2706/2020|EPI ISL 561287|B.1.292|Gambia|2020	0.0006051174	Africa
Africa|hCoV-19/Egypt/CUNCI-HGC6I029/2020|EPI ISL 477161|B.1.255|Egypt|2020-06-02	Africa|hCoV-19/Gambia/NPHL-2706/2020|EPI ISL 561287|B.1.292|Gambia|2020	0.0003360431	Africa
Africa|hCoV-19/Egypt/CUNCI-HGC6I031/2020|EPI ISL 475724|B.1.1.1|Egypt|2020-06-02	Africa|hCoV-19/Gambia/NPHL-2706/2020|EPI ISL 561287|B.1.292|Gambia|2020	0.0005718400	Africa
Africa|hCoV-19/Egypt/CUNCI-HGC6I032/2020|EPI ISL 479733|B.1.1.1|Egypt|2020-06-02	Africa|hCoV-19/Gambia/NPHL-2706/2020|EPI ISL 561287|B.1.292|Gambia|2020	0.0005715651	Africa
Africa|hCoV-19/Egypt/CUNCI-HGC6I033/2020|EPI ISL 479723|B.1.1.1|Egypt|2020-06-02	Africa|hCoV-19/Gambia/NPHL-2706/2020|EPI ISL 561287|B.1.292|Gambia|2020	0.0005715402	Africa
Africa|hCoV-19/Egypt/CUNCI-HGC7I01/2020|EPI ISL 529141|B.1|Egypt|2020-07-19	Africa|hCoV-19/Gambia/NPHL-2706/2020|EPI ISL 561287|B.1.292|Gambia|2020	0.0003697082	Africa
Africa|hCoV-19/Egypt/CUNCI-HGC7I02/2020|EPI ISL 529142|A|Egypt|2020-07-19	Africa|hCoV-19/Gambia/NPHL-2706/2020|EPI ISL 561287|B.1.292|Gambia|2020	0.0007060915	Africa
Africa|hCoV-19/Egypt/CUNCI-HGC7I07/2020|EPI ISL 529145|B.1|Egypt|2020-07-19	Africa|hCoV-19/Gambia/NPHL-2706/2020|EPI ISL 561287|B.1.292|Gambia|2020	0.0003360995	Africa
Africa|hCoV-19/Egypt/EGY-020/2020|EPI ISL 526975|B.1|Egypt|2020-08-14	Africa|hCoV-19/Gambia/NPHL-2706/2020|EPI ISL 561287|B.1.292|Gambia|2020	0.0003360510	Africa
Africa|hCoV-19/Egypt/EGY-041/2020|EPI ISL 526997|B.1|Egypt|2020-08-22	Africa|hCoV-19/Gambia/NPHL-2706/2020|EPI ISL 561287|B.1.292|Gambia|2020	0.0003360510	Africa
Africa|hCoV-19/Egypt/EGY-S031/2020|EPI ISL 526986|B.1|Egypt|2020-08-17	Africa|hCoV-19/Gambia/NPHL-2706/2020|EPI ISL 561287|B.1.292|Gambia|2020	0.0003360510	Africa
Africa|hCoV-19/Egypt/HCoV2-Egy-002/2020|EPI ISL 510532|B.1|Egypt|2020-06-02	Africa|hCoV-19/Gambia/NPHL-2706/2020|EPI ISL 561287|B.1.292|Gambia|2020	0.0003360510	Africa
Africa|hCoV-19/Egypt/MASRI-005/2020|EPI ISL 482759|B.1|Egypt|2020-04-30	Africa|hCoV-19/Gambia/NPHL-2706/2020|EPI ISL 561287|B.1.292|Gambia|2020	0.0002688299	Africa
Africa|hCoV-19/Egypt/MASRI-007/2020|EPI ISL 482760|B.1|Egypt|2020-04-28	Africa|hCoV-19/Gambia/NPHL-2706/2020|EPI ISL 561287|B.1.292|Gambia|2020	0.0003362723	Africa
Africa|hCoV-19/Egypt/MASRI-008/2020|EPI ISL 482761|B.1|Egypt|2020-04-30	Africa|hCoV-19/Gambia/NPHL-2706/2020|EPI ISL 561287|B.1.292|Gambia|2020	0.0002704408	Africa
Africa|hCoV-19/Egypt/MASRI-009/2020|EPI ISL 483035|A|Egypt|2020-04-30	Africa|hCoV-19/Gambia/NPHL-2706/2020|EPI ISL 561287|B.1.292|Gambia|2020	0.0005714462	Africa
Africa|hCoV-19/Egypt/MASRI-011/2020|EPI ISL 482762|B.1|Egypt|2020-05-05	Africa|hCoV-19/Gambia/NPHL-2706/2020|EPI ISL 561287|B.1.292|Gambia|2020	0.0003361254	Africa
Africa|hCoV-19/Egypt/MASRI-012/2020|EPI ISL 482763|B.1|Egypt|2020-05-05	Africa|hCoV-19/Gambia/NPHL-2706/2020|EPI ISL 561287|B.1.292|Gambia|2020	0.0002352214	Africa
Africa|hCoV-19/Egypt/MASRI-014/2020|EPI ISL 482765|B.1|Egypt|2020-04-30	Africa|hCoV-19/Gambia/NPHL-2706/2020|EPI ISL 561287|B.1.292|Gambia|2020	0.0004033493	Africa
Africa|hCoV-19/Egypt/MASRI-015/2020|EPI ISL 482766|B.1.36|Egypt|2020-05-11	Africa|hCoV-19/Gambia/NPHL-2706/2020|EPI ISL 561287|B.1.292|Gambia|2020	0.0004705299	Africa
Africa|hCoV-19/Egypt/MASRI-016/2020|EPI ISL 482767|B.1|Egypt|2020-05-11	Africa|hCoV-19/Gambia/NPHL-2706/2020|EPI ISL 561287|B.1.292|Gambia|2020	0.0004036205	Africa
Africa|hCoV-19/Egypt/MASRI-018/2020|EPI ISL 483036|A|Egypt|2020-05-10	Africa|hCoV-19/Gambia/NPHL-2706/2020|EPI ISL 561287|B.1.292|Gambia|2020	0.0007109907	Africa
Africa|hCoV-19/Egypt/MASRI-020/2020|EPI ISL 483037|B.1|Egypt|2020-05-13	Africa|hCoV-19/Gambia/NPHL-2706/2020|EPI ISL 561287|B.1.292|Gambia|2020	0.0004753760	Africa
Africa|hCoV-19/Egypt/MASRI-022/2020|EPI ISL 482768|B.1.255|Egypt|2020-05-13	Africa|hCoV-19/Gambia/NPHL-2706/2020|EPI ISL 561287|B.1.292|Gambia|2020	0.0004039218	Africa
Africa|hCoV-19/Egypt/MASRI-023/2020|EPI ISL 482769|B.1|Egypt|2020-05-11	Africa|hCoV-19/Gambia/NPHL-2706/2020|EPI ISL 561287|B.1.292|Gambia|2020	0.0002018265	Africa
Africa|hCoV-19/Egypt/MASRI-024/2020|EPI ISL 482770|B.1|Egypt|2020-05-11	Africa|hCoV-19/Gambia/NPHL-2706/2020|EPI ISL 561287|B.1.292|Gambia|2020	0.0002688209	Africa
Africa|hCoV-19/Egypt/MASRI-025/2020|EPI ISL 482771|B.1|Egypt|2020-05-10	Africa|hCoV-19/Gambia/NPHL-2706/2020|EPI ISL 561287|B.1.292|Gambia|2020	0.0004034617	Africa
Africa|hCoV-19/Egypt/MASRI-026/2020|EPI ISL 482772|B.1|Egypt|2020-05-10	Africa|hCoV-19/Gambia/NPHL-2706/2020|EPI ISL 561287|B.1.292|Gambia|2020	0.0003361029	Africa
Africa|hCoV-19/Egypt/MASRI-027/2020|EPI ISL 482773|B.1.1.123|Egypt|2020-05-08	Africa|hCoV-19/Gambia/NPHL-2706/2020|EPI ISL 561287|B.1.292|Gambia|2020	0.0004041778	Africa
Africa|hCoV-19/Egypt/MASRI-028/2020|EPI ISL 483038|B.1|Egypt|2020-05-13	Africa|hCoV-19/Gambia/NPHL-2706/2020|EPI ISL 561287|B.1.292|Gambia|2020	0.0002688273	Africa
Africa|hCoV-19/Egypt/MASRI-029/2020|EPI ISL 482774|B.1|Egypt|2020-05-13	Africa|hCoV-19/Gambia/NPHL-2706/2020|EPI ISL 561287|B.1.292|Gambia|2020	0.0002688299	Africa
Africa|hCoV-19/Egypt/MASRI-10/2020|EPI ISL 475752|B.1.255|Egypt|2020-05	Africa|hCoV-19/Gambia/NPHL-2706/2020|EPI ISL 561287|B.1.292|Gambia|2020	0.0003697704	Africa
Africa|hCoV-19/Egypt/MASRI-11/2020|EPI ISL 475753|B.1.36|Egypt|2020-05	Africa|hCoV-19/Gambia/NPHL-2706/2020|EPI ISL 561287|B.1.292|Gambia|2020	0.0005041443	Africa
Africa|hCoV-19/Egypt/MASRI-14/2020|EPI ISL 475749|B.1|Egypt|2020-05	Africa|hCoV-19/Gambia/NPHL-2706/2020|EPI ISL 561287|B.1.292|Gambia|2020	0.0002352215	Africa
Africa|hCoV-19/Egypt/MASRI-15/2020|EPI ISL 475750|B.1.1|Egypt|2020-05	Africa|hCoV-19/Gambia/NPHL-2706/2020|EPI ISL 561287|B.1.292|Gambia|2020	0.0006428491	Africa
Africa|hCoV-19/Egypt/MASRI-2/2020|EPI ISL 475745|B.1|Egypt|2020-05	Africa|hCoV-19/Gambia/NPHL-2706/2020|EPI ISL 561287|B.1.292|Gambia|2020	0.0002688119	Africa
Africa|hCoV-19/Egypt/MASRI-3/2020|EPI ISL 475746|A|Egypt|2020-05	Africa|hCoV-19/Gambia/NPHL-2706/2020|EPI ISL 561287|B.1.292|Gambia|2020	0.0006051114	Africa
Africa|hCoV-19/Egypt/MASRI-6/2020|EPI ISL 475747|B.1.255|Egypt|2020-05	Africa|hCoV-19/Gambia/NPHL-2706/2020|EPI ISL 561287|B.1.292|Gambia|2020	0.0002688119	Africa
Africa|hCoV-19/Egypt/MASRI-9/2020|EPI ISL 475751|B.1.1.1|Egypt|2020-05	Africa|hCoV-19/Gambia/NPHL-2706/2020|EPI ISL 561287|B.1.292|Gambia|2020	0.0007062268	Africa
Africa|hCoV-19/Egypt/NRC-01/2020|EPI ISL 430820|B.1|Egypt|2020-03-18	Africa|hCoV-19/Gambia/NPHL-2706/2020|EPI ISL 561287|B.1.292|Gambia|2020	0.0002361609	Africa
Africa|hCoV-19/Egypt/NRC-03/2020|EPI ISL 430819|B.1.246|Egypt|2020-03-18	Africa|hCoV-19/Gambia/NPHL-2706/2020|EPI ISL 561287|B.1.292|Gambia|2020	0.0002697207	Africa
Africa|hCoV-19/Gabon/ITM-K011/2020|EPI ISL 539573|A|Gabon|2020-03-22	Africa|hCoV-19/Gambia/NPHL-2706/2020|EPI ISL 561287|B.1.292|Gambia|2020	0.0005378082	Africa
Africa|hCoV-19/Gabon/ITM-K023/2020|EPI ISL 539574|B.1.178|Gabon|2020-03-27	Africa|hCoV-19/Gambia/NPHL-2706/2020|EPI ISL 561287|B.1.292|Gambia|2020	0.0003024398	Africa
Africa|hCoV-19/Gabon/ITM-K027/2020|EPI ISL 539575|A|Gabon|2020-03-27	Africa|hCoV-19/Gambia/NPHL-2706/2020|EPI ISL 561287|B.1.292|Gambia|2020	0.0005377956	Africa
Africa|hCoV-19/Gabon/ITM-K028/2020|EPI ISL 539576|B.1.292|Gabon|2020-03-27	Africa|hCoV-19/Gambia/NPHL-2706/2020|EPI ISL 561287|B.1.292|Gambia|2020	0.0001007943	Africa
Africa|hCoV-19/Gambia/0214/2020|EPI ISL 471158|B.1|Gambia|2020-03-29	Africa|hCoV-19/Gambia/NPHL-2706/2020|EPI ISL 561287|B.1.292|Gambia|2020	0.0004039913	Africa
Africa|hCoV-19/Gambia/0268/2020|EPI ISL 471159|B.1.1|Gambia|2020-03-21	Africa|hCoV-19/Gambia/NPHL-2706/2020|EPI ISL 561287|B.1.292|Gambia|2020	0.0003053845	Africa
Africa|hCoV-19/Gambia/0278/2020|EPI ISL 471160|B.1.1|Gambia|2020-03-20	Africa|hCoV-19/Gambia/NPHL-2706/2020|EPI ISL 561287|B.1.292|Gambia|2020	0.0003058306	Africa
Africa|hCoV-19/Gambia/0528/2020|EPI ISL 471161|B.1.1.293|Gambia|2020-04-30	Africa|hCoV-19/Gambia/NPHL-2706/2020|EPI ISL 561287|B.1.292|Gambia|2020	0.0003791581	Africa
Africa|hCoV-19/Gambia/0531/2020|EPI ISL 471162|B.1.1.293|Gambia|2020-04-30	Africa|hCoV-19/Gambia/NPHL-2706/2020|EPI ISL 561287|B.1.292|Gambia|2020	0.0003791844	Africa
Africa|hCoV-19/Gambia/0536/2020|EPI ISL 471163|B.1.1.293|Gambia|2020-04-30	Africa|hCoV-19/Gambia/NPHL-2706/2020|EPI ISL 561287|B.1.292|Gambia|2020	0.0003697045	Africa
Africa|hCoV-19/Gambia/0547/2020|EPI ISL 471164|B.1.1.293|Gambia|2020-04-30	Africa|hCoV-19/Gambia/NPHL-2706/2020|EPI ISL 561287|B.1.292|Gambia|2020	0.0003702893	Africa
Africa|hCoV-19/Gambia/0548/2020|EPI ISL 471165|B.1.5|Gambia|2020-04-30	Africa|hCoV-19/Gambia/NPHL-2706/2020|EPI ISL 561287|B.1.292|Gambia|2020	0.0002086689	Africa
Africa|hCoV-19/Gambia/1090/2020|EPI ISL 471166|B.1.1|Gambia|2020-05-04	Africa|hCoV-19/Gambia/NPHL-2706/2020|EPI ISL 561287|B.1.292|Gambia|2020	0.0004066012	Africa
Africa|hCoV-19/Gambia/1094/2020|EPI ISL 471167|B.1.1.293|Gambia|2020-05-04	Africa|hCoV-19/Gambia/NPHL-2706/2020|EPI ISL 561287|B.1.292|Gambia|2020	0.0003697045	Africa
Africa|hCoV-19/Gambia/1251/2020|EPI ISL 471168|B.1.1.293|Gambia|2020-05-07	Africa|hCoV-19/Gambia/NPHL-2706/2020|EPI ISL 561287|B.1.292|Gambia|2020	0.0003791582	Africa
Africa|hCoV-19/Gambia/1264/2020|EPI ISL 471169|B.1.1|Gambia|2020-05-07	Africa|hCoV-19/Gambia/NPHL-2706/2020|EPI ISL 561287|B.1.292|Gambia|2020	0.0003388780	Africa
Africa|hCoV-19/Gambia/1271/2020|EPI ISL 471170|B.1.1|Gambia|2020-05-07	Africa|hCoV-19/Gambia/NPHL-2706/2020|EPI ISL 561287|B.1.292|Gambia|2020	0.0003053637	Africa
Africa|hCoV-19/Gambia/1277/2020|EPI ISL 471171|B.1.1.293|Gambia|2020-05-07	Africa|hCoV-19/Gambia/NPHL-2706/2020|EPI ISL 561287|B.1.292|Gambia|2020	0.0003697045	Africa
Africa|hCoV-19/Gambia/3668/2020|EPI ISL 560992|B.1.5.12|Gambia|2020-07-30	Africa|hCoV-19/Gambia/NPHL-2706/2020|EPI ISL 561287|B.1.292|Gambia|2020	0.0004740359	Africa
Africa|hCoV-19/Gambia/3670/2020|EPI ISL 560993|B.1.5.12|Gambia|2020-07-30	Africa|hCoV-19/Gambia/NPHL-2706/2020|EPI ISL 561287|B.1.292|Gambia|2020	0.0004779189	Africa
Africa|hCoV-19/Gambia/3671/2020|EPI ISL 560994|B.1.1.293|Gambia|2020-07-30	Africa|hCoV-19/Gambia/NPHL-2706/2020|EPI ISL 561287|B.1.292|Gambia|2020	0.0003385718	Africa
Africa|hCoV-19/Gambia/3673/2020|EPI ISL 560995|B.1.5|Gambia|2020-07-30	Africa|hCoV-19/Gambia/NPHL-2706/2020|EPI ISL 561287|B.1.292|Gambia|2020	0.0003386358	Africa
Africa|hCoV-19/Gambia/3676/2020|EPI ISL 560996|B.1.5|Gambia|2020-07-30	Africa|hCoV-19/Gambia/NPHL-2706/2020|EPI ISL 561287|B.1.292|Gambia|2020	0.0002412709	Africa
Africa|hCoV-19/Gambia/3678/2020|EPI ISL 560997|B.1.292|Gambia|2020-07-30	Africa|hCoV-19/Gambia/NPHL-2706/2020|EPI ISL 561287|B.1.292|Gambia|2020	0.0000671971	Africa
Africa|hCoV-19/Gambia/3679/2020|EPI ISL 560998|B.1.5.12|Gambia|2020-07-30	Africa|hCoV-19/Gambia/NPHL-2706/2020|EPI ISL 561287|B.1.292|Gambia|2020	0.0004096628	Africa
Africa|hCoV-19/Gambia/3680/2020|EPI ISL 560999|B.1.5|Gambia|2020-07-30	Africa|hCoV-19/Gambia/NPHL-2706/2020|EPI ISL 561287|B.1.292|Gambia|2020	0.0002413624	Africa
Africa|hCoV-19/Gambia/3683/2020|EPI ISL 561000|B.1.292|Gambia|2020-07-30	Africa|hCoV-19/Gambia/NPHL-2706/2020|EPI ISL 561287|B.1.292|Gambia|2020	0.0000000000	Africa
Africa|hCoV-19/Gambia/3703/2020|EPI ISL 561001|B.1.5.12|Gambia|2020-07-30	Africa|hCoV-19/Gambia/NPHL-2706/2020|EPI ISL 561287|B.1.292|Gambia|2020	0.0004033086	Africa
Africa|hCoV-19/Gambia/3717/2020|EPI ISL 561002|B.1.5|Gambia|2020-07-30	Africa|hCoV-19/Gambia/NPHL-2706/2020|EPI ISL 561287|B.1.292|Gambia|2020	0.0002730871	Africa
Africa|hCoV-19/Gambia/3724/2020|EPI ISL 561003|B.1.5.12|Gambia|2020-07-30	Africa|hCoV-19/Gambia/NPHL-2706/2020|EPI ISL 561287|B.1.292|Gambia|2020	0.0003360476	Africa
Africa|hCoV-19/Gambia/3725/2020|EPI ISL 561004|B.1.1.293|Gambia|2020-07-30	Africa|hCoV-19/Gambia/NPHL-2706/2020|EPI ISL 561287|B.1.292|Gambia|2020	0.0005042170	Africa
Africa|hCoV-19/Gambia/3728/2020|EPI ISL 561005|B.1.5|Gambia|2020-07-30	Africa|hCoV-19/Gambia/NPHL-2706/2020|EPI ISL 561287|B.1.292|Gambia|2020	0.0001407200	Africa
Africa|hCoV-19/Gambia/3729/2020|EPI ISL 561006|B.1.5.12|Gambia|2020-07-30	Africa|hCoV-19/Gambia/NPHL-2706/2020|EPI ISL 561287|B.1.292|Gambia|2020	0.0003360656	Africa
Africa|hCoV-19/Gambia/3732/2020|EPI ISL 561007|B.1.5|Gambia|2020-07-30	Africa|hCoV-19/Gambia/NPHL-2706/2020|EPI ISL 561287|B.1.292|Gambia|2020	0.0002732830	Africa
Africa|hCoV-19/Gambia/3735/2020|EPI ISL 561008|B.1.5|Gambia|2020-07-30	Africa|hCoV-19/Gambia/NPHL-2706/2020|EPI ISL 561287|B.1.292|Gambia|2020	0.0002067851	Africa
Africa|hCoV-19/Gambia/3737/2020|EPI ISL 561009|B.1.1.293|Gambia|2020-07-30	Africa|hCoV-19/Gambia/NPHL-2706/2020|EPI ISL 561287|B.1.292|Gambia|2020	0.0004035160	Africa
Africa|hCoV-19/Gambia/3741/2020|EPI ISL 561010|B.1.5.12|Gambia|2020-07-30	Africa|hCoV-19/Gambia/NPHL-2706/2020|EPI ISL 561287|B.1.292|Gambia|2020	0.0003413380	Africa
Africa|hCoV-19/Gambia/3743/2020|EPI ISL 561011|B.1.5.12|Gambia|2020-07-30	Africa|hCoV-19/Gambia/NPHL-2706/2020|EPI ISL 561287|B.1.292|Gambia|2020	0.0004705631	Africa
Africa|hCoV-19/Gambia/3749/2020|EPI ISL 561012|B.1.5.12|Gambia|2020-07-30	Africa|hCoV-19/Gambia/NPHL-2706/2020|EPI ISL 561287|B.1.292|Gambia|2020	0.0004032950	Africa
Africa|hCoV-19/Gambia/3761/2020|EPI ISL 561013|B.1.5.12|Gambia|2020-07-30	Africa|hCoV-19/Gambia/NPHL-2706/2020|EPI ISL 561287|B.1.292|Gambia|2020	0.0003360364	Africa
Africa|hCoV-19/Gambia/3772/2020|EPI ISL 561025|B.1.5|Gambia|2020-07-30	Africa|hCoV-19/Gambia/NPHL-2706/2020|EPI ISL 561287|B.1.292|Gambia|2020	0.0002439187	Africa
Africa|hCoV-19/Gambia/GC19-015/2020|EPI ISL 428855|B.1.1.8|Gambia|2020-03-17	Africa|hCoV-19/Gambia/NPHL-2706/2020|EPI ISL 561287|B.1.292|Gambia|2020	0.0003696884	Africa
Africa|hCoV-19/Gambia/GC19-026/2020|EPI ISL 428856|B.6|Gambia|2020-03-21	Africa|hCoV-19/Gambia/NPHL-2706/2020|EPI ISL 561287|B.1.292|Gambia|2020	0.0005041713	Africa
Africa|hCoV-19/Gambia/GC19-029/2020|EPI ISL 428857|B.1|Gambia|2020-04-20	Africa|hCoV-19/Gambia/NPHL-2706/2020|EPI ISL 561287|B.1.292|Gambia|2020	0.0002352159	Africa
Africa|hCoV-19/Gambia/GC19-0479/2020|EPI ISL 561015|B.1.1.293|Gambia|2020-04-29	Africa|hCoV-19/Gambia/NPHL-2706/2020|EPI ISL 561287|B.1.292|Gambia|2020	0.0003864421	Africa
Africa|hCoV-19/Gambia/GC19-0544/2020|EPI ISL 561016|B.1.5|Gambia|2020-05-01	Africa|hCoV-19/Gambia/NPHL-2706/2020|EPI ISL 561287|B.1.292|Gambia|2020	0.0002448056	Africa
Africa|hCoV-19/Gambia/GC19-1385/2020|EPI ISL 561018|B.1.5|Gambia|2020-05-12	Africa|hCoV-19/Gambia/NPHL-2706/2020|EPI ISL 561287|B.1.292|Gambia|2020	0.0002474793	Africa
Africa|hCoV-19/Gambia/GC19-1503/2020|EPI ISL 561021|B.1.1|Gambia|2020-05-14	Africa|hCoV-19/Gambia/NPHL-2706/2020|EPI ISL 561287|B.1.292|Gambia|2020	0.0004369403	Africa
Africa|hCoV-19/Gambia/GC19-1527/2020|EPI ISL 561022|B.1.1.293|Gambia|2020-05-16	Africa|hCoV-19/Gambia/NPHL-2706/2020|EPI ISL 561287|B.1.292|Gambia|2020	0.0003697417	Africa
Africa|hCoV-19/Gambia/GC19-1533/2020|EPI ISL 561023|B.1.1.264|Gambia|2020-05-16	Africa|hCoV-19/Gambia/NPHL-2706/2020|EPI ISL 561287|B.1.292|Gambia|2020	0.0003831190	Africa
Africa|hCoV-19/Gambia/GC19-1572/2020|EPI ISL 561014|B.1.1|Gambia|2020-05-20	Africa|hCoV-19/Gambia/NPHL-2706/2020|EPI ISL 561287|B.1.292|Gambia|2020	0.0003486957	Africa
Africa|hCoV-19/Gambia/GC19-1575/2020|EPI ISL 561026|B.1.1|Gambia|2020-05-20	Africa|hCoV-19/Gambia/NPHL-2706/2020|EPI ISL 561287|B.1.292|Gambia|2020	0.0003470292	Africa
Africa|hCoV-19/Gambia/GC19-1606/2020|EPI ISL 561027|B.1.1|Gambia|2020-05-20	Africa|hCoV-19/Gambia/NPHL-2706/2020|EPI ISL 561287|B.1.292|Gambia|2020	0.0003831317	Africa
Africa|hCoV-19/Gambia/GC19-1706/2020|EPI ISL 561028|B.1.5|Gambia|2020-05-22	Africa|hCoV-19/Gambia/NPHL-2706/2020|EPI ISL 561287|B.1.292|Gambia|2020	0.0002449421	Africa
Africa|hCoV-19/Gambia/GC19-1814/2020|EPI ISL 561032|B.1.5|Gambia|2020-05-28	Africa|hCoV-19/Gambia/NPHL-2706/2020|EPI ISL 561287|B.1.292|Gambia|2020	0.0002473915	Africa
Africa|hCoV-19/Gambia/GC19-1818/2020|EPI ISL 561034|B.1.1|Gambia|2020-05-28	Africa|hCoV-19/Gambia/NPHL-2706/2020|EPI ISL 561287|B.1.292|Gambia|2020	0.0004369694	Africa
Africa|hCoV-19/Gambia/GC19-1983/2020|EPI ISL 561038|B.1.1|Gambia|2020-06-07	Africa|hCoV-19/Gambia/NPHL-2706/2020|EPI ISL 561287|B.1.292|Gambia|2020	0.0004369558	Africa
Africa|hCoV-19/Gambia/GC19-2197/2020|EPI ISL 561040|B.1.292|Gambia|2020-06-26	Africa|hCoV-19/Gambia/NPHL-2706/2020|EPI ISL 561287|B.1.292|Gambia|2020	0.0000677409	Africa
Africa|hCoV-19/Gambia/GC19-2427/2020|EPI ISL 561105|B.1.1.293|Gambia|2020-07-21	Africa|hCoV-19/Gambia/NPHL-2706/2020|EPI ISL 561287|B.1.292|Gambia|2020	0.0003697579	Africa
Africa|hCoV-19/Gambia/GC19-2443/2020|EPI ISL 561106|B.1.5|Gambia|2020-07-21	Africa|hCoV-19/Gambia/NPHL-2706/2020|EPI ISL 561287|B.1.292|Gambia|2020	0.0002121133	Africa
Africa|hCoV-19/Gambia/GC19-2450/2020|EPI ISL 561107|B.1.5.12|Gambia|2020-07-21	Africa|hCoV-19/Gambia/NPHL-2706/2020|EPI ISL 561287|B.1.292|Gambia|2020	0.0004033140	Africa
Africa|hCoV-19/Gambia/GC19-2459/2020|EPI ISL 561108|B.1.1.293|Gambia|2020-07-21	Africa|hCoV-19/Gambia/NPHL-2706/2020|EPI ISL 561287|B.1.292|Gambia|2020	0.0003388322	Africa
Africa|hCoV-19/Gambia/GC19-2469/2020|EPI ISL 561109|B.1.5|Gambia|2020-07-21	Africa|hCoV-19/Gambia/NPHL-2706/2020|EPI ISL 561287|B.1.292|Gambia|2020	0.0002068064	Africa
Africa|hCoV-19/Gambia/GC19-2473/2020|EPI ISL 561110|B.1.5.12|Gambia|2020-07-21	Africa|hCoV-19/Gambia/NPHL-2706/2020|EPI ISL 561287|B.1.292|Gambia|2020	0.0004369514	Africa
Africa|hCoV-19/Gambia/GC19-2498/2020|EPI ISL 561111|B.1.292|Gambia|2020-07-21	Africa|hCoV-19/Gambia/NPHL-2706/2020|EPI ISL 561287|B.1.292|Gambia|2020	0.0001007943	Africa
Africa|hCoV-19/Gambia/GC19-2525/2020|EPI ISL 561113|B.1.1.293|Gambia|2020-07-21	Africa|hCoV-19/Gambia/NPHL-2706/2020|EPI ISL 561287|B.1.292|Gambia|2020	0.0004369514	Africa
Africa|hCoV-19/Gambia/GC19-2526/2020|EPI ISL 561114|B.1.5.12|Gambia|2020-07-21	Africa|hCoV-19/Gambia/NPHL-2706/2020|EPI ISL 561287|B.1.292|Gambia|2020	0.0004369602	Africa
Africa|hCoV-19/Gambia/GC19-2629/2020|EPI ISL 561123|B.1.5.12|Gambia|2020-07-21	Africa|hCoV-19/Gambia/NPHL-2706/2020|EPI ISL 561287|B.1.292|Gambia|2020	0.0004065932	Africa
Africa|hCoV-19/Gambia/GC19-2632/2020|EPI ISL 561124|B.1.5.12|Gambia|2020-07-21	Africa|hCoV-19/Gambia/NPHL-2706/2020|EPI ISL 561287|B.1.292|Gambia|2020	0.0004062903	Africa
Africa|hCoV-19/Gambia/GC19-2638/2020|EPI ISL 561126|B.1.5.12|Gambia|2020-07-21	Africa|hCoV-19/Gambia/NPHL-2706/2020|EPI ISL 561287|B.1.292|Gambia|2020	0.0003815738	Africa
Africa|hCoV-19/Gambia/GC19-2652/2020|EPI ISL 561128|B.1.5.12|Gambia|2020-07-21	Africa|hCoV-19/Gambia/NPHL-2706/2020|EPI ISL 561287|B.1.292|Gambia|2020	0.0003026023	Africa
Africa|hCoV-19/Gambia/GC19-2654/2020|EPI ISL 561130|B.1.292|Gambia|2020-07-21	Africa|hCoV-19/Gambia/NPHL-2706/2020|EPI ISL 561287|B.1.292|Gambia|2020	0.0001344086	Africa
Africa|hCoV-19/Gambia/GC19-2663/2020|EPI ISL 561133|B.1.1.293|Gambia|2020-07-21	Africa|hCoV-19/Gambia/NPHL-2706/2020|EPI ISL 561287|B.1.292|Gambia|2020	0.0004705726	Africa
Africa|hCoV-19/Gambia/GC19-2707/2020|EPI ISL 561134|B.1.1.293|Gambia|2020-07-21	Africa|hCoV-19/Gambia/NPHL-2706/2020|EPI ISL 561287|B.1.292|Gambia|2020	0.0004063123	Africa
Africa|hCoV-19/Gambia/GC19-2711/2020|EPI ISL 561135|B.1.5.12|Gambia|2020-07-21	Africa|hCoV-19/Gambia/NPHL-2706/2020|EPI ISL 561287|B.1.292|Gambia|2020	0.0003696635	Africa
Africa|hCoV-19/Gambia/GC19-2730/2020|EPI ISL 561136|B.1.5.12|Gambia|2020-07-21	Africa|hCoV-19/Gambia/NPHL-2706/2020|EPI ISL 561287|B.1.292|Gambia|2020	0.0005079366	Africa
Africa|hCoV-19/Gambia/GC19-2731/2020|EPI ISL 561137|B.1.1.293|Gambia|2020-07-21	Africa|hCoV-19/Gambia/NPHL-2706/2020|EPI ISL 561287|B.1.292|Gambia|2020	0.0004369808	Africa
Africa|hCoV-19/Gambia/GC19-2828/2020|EPI ISL 561150|B.1.361|Gambia|2020-07-24	Africa|hCoV-19/Gambia/NPHL-2706/2020|EPI ISL 561287|B.1.292|Gambia|2020	0.0002352317	Africa
Africa|hCoV-19/Gambia/GC19-2842/2020|EPI ISL 561151|B.1.1|Gambia|2020-07-24	Africa|hCoV-19/Gambia/NPHL-2706/2020|EPI ISL 561287|B.1.292|Gambia|2020	0.0005042340	Africa
Africa|hCoV-19/Gambia/GC19-2898/2020|EPI ISL 561153|B.1.5.12|Gambia|2020-07-24	Africa|hCoV-19/Gambia/NPHL-2706/2020|EPI ISL 561287|B.1.292|Gambia|2020	0.0003696884	Africa
Africa|hCoV-19/Gambia/GC19-2904/2020|EPI ISL 561154|B.1.1|Gambia|2020-07-24	Africa|hCoV-19/Gambia/NPHL-2706/2020|EPI ISL 561287|B.1.292|Gambia|2020	0.0005042170	Africa
Africa|hCoV-19/Gambia/GC19-2947/2020|EPI ISL 561155|B.1.5.12|Gambia|2020-07-24	Africa|hCoV-19/Gambia/NPHL-2706/2020|EPI ISL 561287|B.1.292|Gambia|2020	0.0004032950	Africa
Africa|hCoV-19/Gambia/GC19-2973/2020|EPI ISL 561156|B.1.1.293|Gambia|2020-07-24	Africa|hCoV-19/Gambia/NPHL-2706/2020|EPI ISL 561287|B.1.292|Gambia|2020	0.0004033221	Africa
Africa|hCoV-19/Gambia/GC19-2977/2020|EPI ISL 561157|B.1.1.293|Gambia|2020-07-24	Africa|hCoV-19/Gambia/NPHL-2706/2020|EPI ISL 561287|B.1.292|Gambia|2020	0.0004033357	Africa
Africa|hCoV-19/Gambia/GC19-2985/2020|EPI ISL 561158|B.1.5.12|Gambia|2020-07-24	Africa|hCoV-19/Gambia/NPHL-2706/2020|EPI ISL 561287|B.1.292|Gambia|2020	0.0003024398	Africa
Africa|hCoV-19/Gambia/GC19-2991/2020|EPI ISL 561159|B.1.1|Gambia|2020-07-24	Africa|hCoV-19/Gambia/NPHL-2706/2020|EPI ISL 561287|B.1.292|Gambia|2020	0.0003697455	Africa
Africa|hCoV-19/Gambia/GC19-3064/2020|EPI ISL 561160|B.1.1|Gambia|2020-07-25	Africa|hCoV-19/Gambia/NPHL-2706/2020|EPI ISL 561287|B.1.292|Gambia|2020	0.0005042509	Africa
Africa|hCoV-19/Gambia/GC19-3065/2020|EPI ISL 561161|B.1.5.12|Gambia|2020-07-25	Africa|hCoV-19/Gambia/NPHL-2706/2020|EPI ISL 561287|B.1.292|Gambia|2020	0.0004443732	Africa
Africa|hCoV-19/Gambia/GC19-3081/2020|EPI ISL 561162|B.1.1|Gambia|2020-07-25	Africa|hCoV-19/Gambia/NPHL-2706/2020|EPI ISL 561287|B.1.292|Gambia|2020	0.0005042338	Africa
Africa|hCoV-19/Gambia/GC19-3085/2020|EPI ISL 561163|B.1.1.293|Gambia|2020-07-25	Africa|hCoV-19/Gambia/NPHL-2706/2020|EPI ISL 561287|B.1.292|Gambia|2020	0.0003386095	Africa
Africa|hCoV-19/Gambia/GC19-3087/2020|EPI ISL 561041|B.1.292|Gambia|2020-07-25	Africa|hCoV-19/Gambia/NPHL-2706/2020|EPI ISL 561287|B.1.292|Gambia|2020	0.0000000000	Africa
Africa|hCoV-19/Gambia/GC19-3099/2020|EPI ISL 561164|B.1.1.242|Gambia|2020-07-25	Africa|hCoV-19/Gambia/NPHL-2706/2020|EPI ISL 561287|B.1.292|Gambia|2020	0.0004705790	Africa
Africa|hCoV-19/Gambia/GC19-3110/2020|EPI ISL 561165|B.1.1.293|Gambia|2020-07-25	Africa|hCoV-19/Gambia/NPHL-2706/2020|EPI ISL 561287|B.1.292|Gambia|2020	0.0004369558	Africa
Africa|hCoV-19/Gambia/GC19-3112/2020|EPI ISL 561166|B.1|Gambia|2020-07-25	Africa|hCoV-19/Gambia/NPHL-2706/2020|EPI ISL 561287|B.1.292|Gambia|2020	0.0004705363	Africa
Africa|hCoV-19/Gambia/GC19-3113/2020|EPI ISL 561167|B.1.1.293|Gambia|2020-07-25	Africa|hCoV-19/Gambia/NPHL-2706/2020|EPI ISL 561287|B.1.292|Gambia|2020	0.0004033221	Africa
Africa|hCoV-19/Gambia/GC19-3114/2020|EPI ISL 561168|B.1.1|Gambia|2020-07-25	Africa|hCoV-19/Gambia/NPHL-2706/2020|EPI ISL 561287|B.1.292|Gambia|2020	0.0005042171	Africa
Africa|hCoV-19/Gambia/GC19-3135/2020|EPI ISL 561169|B.1.5.12|Gambia|2020-07-27	Africa|hCoV-19/Gambia/NPHL-2706/2020|EPI ISL 561287|B.1.292|Gambia|2020	0.0003046919	Africa
Africa|hCoV-19/Gambia/GC19-3140/2020|EPI ISL 561042|B.1.5.12|Gambia|2020-07-27	Africa|hCoV-19/Gambia/NPHL-2706/2020|EPI ISL 561287|B.1.292|Gambia|2020	0.0004705930	Africa
Africa|hCoV-19/Gambia/GC19-3145/2020|EPI ISL 561170|B.1.1|Gambia|2020-07-27	Africa|hCoV-19/Gambia/NPHL-2706/2020|EPI ISL 561287|B.1.292|Gambia|2020	0.0005042340	Africa
Africa|hCoV-19/Gambia/GC19-3146/2020|EPI ISL 561171|B.1.5.12|Gambia|2020-07-27	Africa|hCoV-19/Gambia/NPHL-2706/2020|EPI ISL 561287|B.1.292|Gambia|2020	0.0003047879	Africa
Africa|hCoV-19/Gambia/GC19-3165/2020|EPI ISL 561043|B.1.1.293|Gambia|2020-07-27	Africa|hCoV-19/Gambia/NPHL-2706/2020|EPI ISL 561287|B.1.292|Gambia|2020	0.0004033221	Africa
Africa|hCoV-19/Gambia/GC19-3166/2020|EPI ISL 561044|B.1.5.12|Gambia|2020-07-27	Africa|hCoV-19/Gambia/NPHL-2706/2020|EPI ISL 561287|B.1.292|Gambia|2020	0.0003046816	Africa
Africa|hCoV-19/Gambia/GC19-3189/2020|EPI ISL 561045|B.1.5|Gambia|2020-07-27	Africa|hCoV-19/Gambia/NPHL-2706/2020|EPI ISL 561287|B.1.292|Gambia|2020	0.0002393023	Africa
Africa|hCoV-19/Gambia/GC19-3192/2020|EPI ISL 561046|B.1.5|Gambia|2020-07-27	Africa|hCoV-19/Gambia/NPHL-2706/2020|EPI ISL 561287|B.1.292|Gambia|2020	0.0002708949	Africa
Africa|hCoV-19/Gambia/GC19-3193/2020|EPI ISL 561047|B.1.5.12|Gambia|2020-07-27	Africa|hCoV-19/Gambia/NPHL-2706/2020|EPI ISL 561287|B.1.292|Gambia|2020	0.0003046713	Africa
Africa|hCoV-19/Gambia/GC19-3208/2020|EPI ISL 561048|B.1.5.12|Gambia|2020-07-27	Africa|hCoV-19/Gambia/NPHL-2706/2020|EPI ISL 561287|B.1.292|Gambia|2020	0.0003724542	Africa
Africa|hCoV-19/Gambia/GC19-3209/2020|EPI ISL 561049|B.1.5.12|Gambia|2020-07-27	Africa|hCoV-19/Gambia/NPHL-2706/2020|EPI ISL 561287|B.1.292|Gambia|2020	0.0002369786	Africa
Africa|hCoV-19/Gambia/GC19-3210/2020|EPI ISL 561050|B.1.5.12|Gambia|2020-07-27	Africa|hCoV-19/Gambia/NPHL-2706/2020|EPI ISL 561287|B.1.292|Gambia|2020	0.0002774966	Africa
Africa|hCoV-19/Gambia/GC19-3214/2020|EPI ISL 561051|B.1.1.293|Gambia|2020-07-27	Africa|hCoV-19/Gambia/NPHL-2706/2020|EPI ISL 561287|B.1.292|Gambia|2020	0.0003047422	Africa
Africa|hCoV-19/Gambia/GC19-3219/2020|EPI ISL 561052|B.1.5.12|Gambia|2020-07-27	Africa|hCoV-19/Gambia/NPHL-2706/2020|EPI ISL 561287|B.1.292|Gambia|2020	0.0003024804	Africa
Africa|hCoV-19/Gambia/GC19-3246/2020|EPI ISL 561053|B.1.5.12|Gambia|2020-07-27	Africa|hCoV-19/Gambia/NPHL-2706/2020|EPI ISL 561287|B.1.292|Gambia|2020	0.0003047083	Africa
Africa|hCoV-19/Gambia/GC19-3255/2020|EPI ISL 561054|B.1.177|Gambia|2020-07-27	Africa|hCoV-19/Gambia/NPHL-2706/2020|EPI ISL 561287|B.1.292|Gambia|2020	0.0002370235	Africa
Africa|hCoV-19/Gambia/GC19-3266/2020|EPI ISL 561055|B.1.5|Gambia|2020-07-27	Africa|hCoV-19/Gambia/NPHL-2706/2020|EPI ISL 561287|B.1.292|Gambia|2020	0.0002031382	Africa
Africa|hCoV-19/Gambia/GC19-3267/2020|EPI ISL 561056|B.1.5.12|Gambia|2020-07-27	Africa|hCoV-19/Gambia/NPHL-2706/2020|EPI ISL 561287|B.1.292|Gambia|2020	0.0002369914	Africa
Africa|hCoV-19/Gambia/GC19-3278/2020|EPI ISL 561058|B.1.5.12|Gambia|2020-07-27	Africa|hCoV-19/Gambia/NPHL-2706/2020|EPI ISL 561287|B.1.292|Gambia|2020	0.0002708162	Africa
Africa|hCoV-19/Gambia/GC19-3301/2020|EPI ISL 561059|B.1.5.12|Gambia|2020-07-27	Africa|hCoV-19/Gambia/NPHL-2706/2020|EPI ISL 561287|B.1.292|Gambia|2020	0.0002708437	Africa
Africa|hCoV-19/Gambia/GC19-3317/2020|EPI ISL 561060|B.1.5|Gambia|2020-07-27	Africa|hCoV-19/Gambia/NPHL-2706/2020|EPI ISL 561287|B.1.292|Gambia|2020	0.0002689230	Africa
Africa|hCoV-19/Gambia/GC19-3323/2020|EPI ISL 561061|B.1.5|Gambia|2020-07-27	Africa|hCoV-19/Gambia/NPHL-2706/2020|EPI ISL 561287|B.1.292|Gambia|2020	0.0002370339	Africa
Africa|hCoV-19/Gambia/GC19-3358/2020|EPI ISL 561062|B.1.1.293|Gambia|2020-07-27	Africa|hCoV-19/Gambia/NPHL-2706/2020|EPI ISL 561287|B.1.292|Gambia|2020	0.0005042170	Africa
Africa|hCoV-19/Gambia/GC19-3365/2020|EPI ISL 561063|B.1.5.12|Gambia|2020-07-27	Africa|hCoV-19/Gambia/NPHL-2706/2020|EPI ISL 561287|B.1.292|Gambia|2020	0.0003385683	Africa
Africa|hCoV-19/Gambia/GC19-3373/2020|EPI ISL 561064|B.1.5|Gambia|2020-07-27	Africa|hCoV-19/Gambia/NPHL-2706/2020|EPI ISL 561287|B.1.292|Gambia|2020	0.0000677043	Africa
Africa|hCoV-19/Gambia/GC19-3374/2020|EPI ISL 561065|B.1.5.12|Gambia|2020-07-27	Africa|hCoV-19/Gambia/NPHL-2706/2020|EPI ISL 561287|B.1.292|Gambia|2020	0.0003046816	Africa
Africa|hCoV-19/Gambia/GC19-3375/2020|EPI ISL 561066|B.1.5.12|Gambia|2020-07-27	Africa|hCoV-19/Gambia/NPHL-2706/2020|EPI ISL 561287|B.1.292|Gambia|2020	0.0002708161	Africa
Africa|hCoV-19/Gambia/GC19-3380/2020|EPI ISL 561067|B.1.5.12|Gambia|2020-07-27	Africa|hCoV-19/Gambia/NPHL-2706/2020|EPI ISL 561287|B.1.292|Gambia|2020	0.0003047022	Africa
Africa|hCoV-19/Gambia/GC19-3381/2020|EPI ISL 561068|B.1.5.12|Gambia|2020-07-27	Africa|hCoV-19/Gambia/NPHL-2706/2020|EPI ISL 561287|B.1.292|Gambia|2020	0.0004705520	Africa
Africa|hCoV-19/Gambia/GC19-3396/2020|EPI ISL 561069|B.1.5.12|Gambia|2020-07-27	Africa|hCoV-19/Gambia/NPHL-2706/2020|EPI ISL 561287|B.1.292|Gambia|2020	0.0004369324	Africa
Africa|hCoV-19/Gambia/GC19-3398/2020|EPI ISL 561070|B.1.1.242|Gambia|2020-07-27	Africa|hCoV-19/Gambia/NPHL-2706/2020|EPI ISL 561287|B.1.292|Gambia|2020	0.0005714577	Africa
Africa|hCoV-19/Gambia/GC19-3399/2020|EPI ISL 561172|B.1.5|Gambia|2020-07-27	Africa|hCoV-19/Gambia/NPHL-2706/2020|EPI ISL 561287|B.1.292|Gambia|2020	0.0003025200	Africa
Africa|hCoV-19/Gambia/GC19-3400/2020|EPI ISL 561173|B.1.5|Gambia|2020-07-27	Africa|hCoV-19/Gambia/NPHL-2706/2020|EPI ISL 561287|B.1.292|Gambia|2020	0.0003024834	Africa
Africa|hCoV-19/Gambia/GC19-3407/2020|EPI ISL 561174|B.1.1.242|Gambia|2020-07-27	Africa|hCoV-19/Gambia/NPHL-2706/2020|EPI ISL 561287|B.1.292|Gambia|2020	0.0003361154	Africa
Africa|hCoV-19/Gambia/GC19-3411/2020|EPI ISL 561175|B.1.5.12|Gambia|2020-07-27	Africa|hCoV-19/Gambia/NPHL-2706/2020|EPI ISL 561287|B.1.292|Gambia|2020	0.0003755602	Africa
Africa|hCoV-19/Gambia/GC19-3418/2020|EPI ISL 561176|B.1.1.242|Gambia|2020-07-27	Africa|hCoV-19/Gambia/NPHL-2706/2020|EPI ISL 561287|B.1.292|Gambia|2020	0.0004033317	Africa
Africa|hCoV-19/Gambia/GC19-3429/2020|EPI ISL 561178|B.1.5.12|Gambia|2020-07-27	Africa|hCoV-19/Gambia/NPHL-2706/2020|EPI ISL 561287|B.1.292|Gambia|2020	0.0003024398	Africa
Africa|hCoV-19/Gambia/GC19-3432/2020|EPI ISL 561179|B.1.5.12|Gambia|2020-07-27	Africa|hCoV-19/Gambia/NPHL-2706/2020|EPI ISL 561287|B.1.292|Gambia|2020	0.0004741031	Africa
Africa|hCoV-19/Gambia/GC19-3438/2020|EPI ISL 561180|B.1.5.12|Gambia|2020-07-27	Africa|hCoV-19/Gambia/NPHL-2706/2020|EPI ISL 561287|B.1.292|Gambia|2020	0.0004369573	Africa
Africa|hCoV-19/Gambia/GC19-3445/2020|EPI ISL 561181|B.1.5.12|Gambia|2020-07-27	Africa|hCoV-19/Gambia/NPHL-2706/2020|EPI ISL 561287|B.1.292|Gambia|2020	0.0005041731	Africa
Africa|hCoV-19/Gambia/GC19-3448/2020|EPI ISL 561183|B.1.5|Gambia|2020-07-27	Africa|hCoV-19/Gambia/NPHL-2706/2020|EPI ISL 561287|B.1.292|Gambia|2020	0.0002392778	Africa
Africa|hCoV-19/Gambia/GC19-3497/2020|EPI ISL 561184|B.1.5.12|Gambia|2020-07-27	Africa|hCoV-19/Gambia/NPHL-2706/2020|EPI ISL 561287|B.1.292|Gambia|2020	0.0004369031	Africa
Africa|hCoV-19/Gambia/GC19-3503/2020|EPI ISL 561186|B.1.5.12|Gambia|2020-07-27	Africa|hCoV-19/Gambia/NPHL-2706/2020|EPI ISL 561287|B.1.292|Gambia|2020	0.0003413414	Africa
Africa|hCoV-19/Gambia/GC19-3504/2020|EPI ISL 561187|B.1.5.12|Gambia|2020-07-27	Africa|hCoV-19/Gambia/NPHL-2706/2020|EPI ISL 561287|B.1.292|Gambia|2020	0.0004063041	Africa
Africa|hCoV-19/Gambia/GC19-3505/2020|EPI ISL 561188|B.1.5.12|Gambia|2020-07-27	Africa|hCoV-19/Gambia/NPHL-2706/2020|EPI ISL 561287|B.1.292|Gambia|2020	0.0003696934	Africa
Africa|hCoV-19/Gambia/GC19-3529/2020|EPI ISL 561191|B.1.5.12|Gambia|2020-07-27	Africa|hCoV-19/Gambia/NPHL-2706/2020|EPI ISL 561287|B.1.292|Gambia|2020	0.0004369427	Africa
Africa|hCoV-19/Gambia/GC19-3530/2020|EPI ISL 561192|B.1.5.12|Gambia|2020-07-27	Africa|hCoV-19/Gambia/NPHL-2706/2020|EPI ISL 561287|B.1.292|Gambia|2020	0.0003102151	Africa
Africa|hCoV-19/Gambia/GC19-3533/2020|EPI ISL 561193|B.1.1.293|Gambia|2020-07-27	Africa|hCoV-19/Gambia/NPHL-2706/2020|EPI ISL 561287|B.1.292|Gambia|2020	0.0004369955	Africa
Africa|hCoV-19/Gambia/GC19-3535/2020|EPI ISL 561194|B.1.1.242|Gambia|2020-07-27	Africa|hCoV-19/Gambia/NPHL-2706/2020|EPI ISL 561287|B.1.292|Gambia|2020	0.0005042239	Africa
Africa|hCoV-19/Gambia/GC19-3550/2020|EPI ISL 561195|B.1.5.12|Gambia|2020-07-27	Africa|hCoV-19/Gambia/NPHL-2706/2020|EPI ISL 561287|B.1.292|Gambia|2020	0.0004033181	Africa
Africa|hCoV-19/Gambia/GC19-3565/2020|EPI ISL 561196|B.1.5.12|Gambia|2020-07-27	Africa|hCoV-19/Gambia/NPHL-2706/2020|EPI ISL 561287|B.1.292|Gambia|2020	0.0003360510	Africa
Africa|hCoV-19/Gambia/GC19-3578/2020|EPI ISL 561197|B.1.5.12|Gambia|2020-07-27	Africa|hCoV-19/Gambia/NPHL-2706/2020|EPI ISL 561287|B.1.292|Gambia|2020	0.0003698375	Africa
Africa|hCoV-19/Gambia/GC19-3629/2020|EPI ISL 561199|B.1.5.12|Gambia|2020-07-27	Africa|hCoV-19/Gambia/NPHL-2706/2020|EPI ISL 561287|B.1.292|Gambia|2020	0.0004705726	Africa
Africa|hCoV-19/Gambia/GC19-3656/2020|EPI ISL 561201|B.1.5.12|Gambia|2020-07-27	Africa|hCoV-19/Gambia/NPHL-2706/2020|EPI ISL 561287|B.1.292|Gambia|2020	0.0003697008	Africa
Africa|hCoV-19/Gambia/GC19-3659/2020|EPI ISL 561202|B.1.1|Gambia|2020-07-27	Africa|hCoV-19/Gambia/NPHL-2706/2020|EPI ISL 561287|B.1.292|Gambia|2020	0.0003697367	Africa
Africa|hCoV-19/Gambia/GC19-3666/2020|EPI ISL 561204|B.1.5.12|Gambia|2020-07-27	Africa|hCoV-19/Gambia/NPHL-2706/2020|EPI ISL 561287|B.1.292|Gambia|2020	0.0004404998	Africa
Africa|hCoV-19/Gambia/GC19-3769/2020|EPI ISL 561072|B.1.292|Gambia|2020-07-27	Africa|hCoV-19/Gambia/NPHL-2706/2020|EPI ISL 561287|B.1.292|Gambia|2020	0.0001023738	Africa
Africa|hCoV-19/Gambia/GC19-3773/2020|EPI ISL 561073|B.1.5.12|Gambia|2020-07-27	Africa|hCoV-19/Gambia/NPHL-2706/2020|EPI ISL 561287|B.1.292|Gambia|2020	0.0004369324	Africa
Africa|hCoV-19/Gambia/GC19-3774/2020|EPI ISL 561074|B.1.5.12|Gambia|2020-07-27	Africa|hCoV-19/Gambia/NPHL-2706/2020|EPI ISL 561287|B.1.292|Gambia|2020	0.0004033141	Africa
Africa|hCoV-19/Gambia/GC19-3794/2020|EPI ISL 561078|B.1.5.12|Gambia|2020-07-27	Africa|hCoV-19/Gambia/NPHL-2706/2020|EPI ISL 561287|B.1.292|Gambia|2020	0.0004096182	Africa
Africa|hCoV-19/Gambia/GC19-3796/2020|EPI ISL 561079|B.1.5.12|Gambia|2020-07-27	Africa|hCoV-19/Gambia/NPHL-2706/2020|EPI ISL 561287|B.1.292|Gambia|2020	0.0004369117	Africa
Africa|hCoV-19/Gambia/GC19-3798/2020|EPI ISL 561080|B.1.1.242|Gambia|2020-07-27	Africa|hCoV-19/Gambia/NPHL-2706/2020|EPI ISL 561287|B.1.292|Gambia|2020	0.0005430829	Africa
Africa|hCoV-19/Gambia/GC19-3799/2020|EPI ISL 561081|B.1.1.242|Gambia|2020-07-27	Africa|hCoV-19/Gambia/NPHL-2706/2020|EPI ISL 561287|B.1.292|Gambia|2020	0.0005378083	Africa
Africa|hCoV-19/Gambia/GC19-3802/2020|EPI ISL 561082|B.1.5.12|Gambia|2020-07-27	Africa|hCoV-19/Gambia/NPHL-2706/2020|EPI ISL 561287|B.1.292|Gambia|2020	0.0004705457	Africa
Africa|hCoV-19/Gambia/GC19-3805/2020|EPI ISL 561083|B.1.5.12|Gambia|2020-07-27	Africa|hCoV-19/Gambia/NPHL-2706/2020|EPI ISL 561287|B.1.292|Gambia|2020	0.0004369221	Africa
Africa|hCoV-19/Gambia/GC19-3806/2020|EPI ISL 561084|B.1.1.293|Gambia|2020-07-27	Africa|hCoV-19/Gambia/NPHL-2706/2020|EPI ISL 561287|B.1.292|Gambia|2020	0.0004369602	Africa
Africa|hCoV-19/Gambia/GC19-3807/2020|EPI ISL 561085|B.1.1.293|Gambia|2020-07-27	Africa|hCoV-19/Gambia/NPHL-2706/2020|EPI ISL 561287|B.1.292|Gambia|2020	0.0004706183	Africa
Africa|hCoV-19/Gambia/GC19-3812/2020|EPI ISL 561086|B.1.1.293|Gambia|2020-07-27	Africa|hCoV-19/Gambia/NPHL-2706/2020|EPI ISL 561287|B.1.292|Gambia|2020	0.0005052799	Africa
Africa|hCoV-19/Gambia/GC19-3813/2020|EPI ISL 561087|B.1.1.293|Gambia|2020-07-27	Africa|hCoV-19/Gambia/NPHL-2706/2020|EPI ISL 561287|B.1.292|Gambia|2020	0.0004706024	Africa
Africa|hCoV-19/Gambia/GC19-3814/2020|EPI ISL 561088|B.1|Gambia|2020-07-27	Africa|hCoV-19/Gambia/NPHL-2706/2020|EPI ISL 561287|B.1.292|Gambia|2020	0.0005378639	Africa
Africa|hCoV-19/Gambia/GC19-3816/2020|EPI ISL 561089|B.1.1.293|Gambia|2020-07-27	Africa|hCoV-19/Gambia/NPHL-2706/2020|EPI ISL 561287|B.1.292|Gambia|2020	0.0003385866	Africa
Africa|hCoV-19/Gambia/GC19-3818/2020|EPI ISL 561090|B.1.1.293|Gambia|2020-07-27	Africa|hCoV-19/Gambia/NPHL-2706/2020|EPI ISL 561287|B.1.292|Gambia|2020	0.0005378423	Africa
Africa|hCoV-19/Gambia/GC19-3820/2020|EPI ISL 561091|B.1.1.293|Gambia|2020-07-27	Africa|hCoV-19/Gambia/NPHL-2706/2020|EPI ISL 561287|B.1.292|Gambia|2020	0.0004706025	Africa
Africa|hCoV-19/Gambia/GC19-3821/2020|EPI ISL 561092|B.1.5.12|Gambia|2020-07-27	Africa|hCoV-19/Gambia/NPHL-2706/2020|EPI ISL 561287|B.1.292|Gambia|2020	0.0003446668	Africa
Africa|hCoV-19/Gambia/GC19-3822/2020|EPI ISL 561093|B.1.5.12|Gambia|2020-07-27	Africa|hCoV-19/Gambia/NPHL-2706/2020|EPI ISL 561287|B.1.292|Gambia|2020	0.0004369324	Africa
Africa|hCoV-19/Gambia/GC19-3823/2020|EPI ISL 561094|B.1.5.12|Gambia|2020-07-27	Africa|hCoV-19/Gambia/NPHL-2706/2020|EPI ISL 561287|B.1.292|Gambia|2020	0.0004401999	Africa
Africa|hCoV-19/Gambia/GC19-3835/2020|EPI ISL 561096|B.1.1.293|Gambia|2020-07-27	Africa|hCoV-19/Gambia/NPHL-2706/2020|EPI ISL 561287|B.1.292|Gambia|2020	0.0004369748	Africa
Africa|hCoV-19/Gambia/GC19-3836/2020|EPI ISL 561097|B.1.5.12|Gambia|2020-07-27	Africa|hCoV-19/Gambia/NPHL-2706/2020|EPI ISL 561287|B.1.292|Gambia|2020	0.0004032870	Africa
Africa|hCoV-19/Gambia/GC19-3839/2020|EPI ISL 561098|B.1.5.12|Gambia|2020-07-27	Africa|hCoV-19/Gambia/NPHL-2706/2020|EPI ISL 561287|B.1.292|Gambia|2020	0.0004369324	Africa
Africa|hCoV-19/Gambia/GC19-3842/2020|EPI ISL 561099|B.1.1.293|Gambia|2020-07-27	Africa|hCoV-19/Gambia/NPHL-2706/2020|EPI ISL 561287|B.1.292|Gambia|2020	0.0005378531	Africa
Africa|hCoV-19/Gambia/GC19-3846/2020|EPI ISL 561100|B.1.1.293|Gambia|2020-07-27	Africa|hCoV-19/Gambia/NPHL-2706/2020|EPI ISL 561287|B.1.292|Gambia|2020	0.0005042271	Africa
Africa|hCoV-19/Gambia/GC19-3852/2020|EPI ISL 561101|B.1.5.12|Gambia|2020-07-27	Africa|hCoV-19/Gambia/NPHL-2706/2020|EPI ISL 561287|B.1.292|Gambia|2020	0.0004437969	Africa
Africa|hCoV-19/Gambia/GC19-3854/2020|EPI ISL 561102|B.1.1.293|Gambia|2020-07-27	Africa|hCoV-19/Gambia/NPHL-2706/2020|EPI ISL 561287|B.1.292|Gambia|2020	0.0005378531	Africa
Africa|hCoV-19/Gambia/GC192573/2020|EPI ISL 561115|B.1.5.12|Gambia|2020-07-21	Africa|hCoV-19/Gambia/NPHL-2706/2020|EPI ISL 561287|B.1.292|Gambia|2020	0.0004369514	Africa
Africa|hCoV-19/Gambia/GC192576/2020|EPI ISL 561117|B.1.5.12|Gambia|2020-07-21	Africa|hCoV-19/Gambia/NPHL-2706/2020|EPI ISL 561287|B.1.292|Gambia|2020	0.0003388287	Africa
Africa|hCoV-19/Gambia/GC192579/2020|EPI ISL 561118|B.1.5.12|Gambia|2020-07-21	Africa|hCoV-19/Gambia/NPHL-2706/2020|EPI ISL 561287|B.1.292|Gambia|2020	0.0003408146	Africa
Africa|hCoV-19/Gambia/GC192602/2020|EPI ISL 561120|B.1.1.293|Gambia|2020-07-21	Africa|hCoV-19/Gambia/NPHL-2706/2020|EPI ISL 561287|B.1.292|Gambia|2020	0.0005378424	Africa
Africa|hCoV-19/Gambia/GC192610/2020|EPI ISL 561121|B.1.1.293|Gambia|2020-07-21	Africa|hCoV-19/Gambia/NPHL-2706/2020|EPI ISL 561287|B.1.292|Gambia|2020	0.0005378424	Africa
Africa|hCoV-19/Gambia/GC192751/2020|EPI ISL 561138|B.1.5.12|Gambia|2020-07-21	Africa|hCoV-19/Gambia/NPHL-2706/2020|EPI ISL 561287|B.1.292|Gambia|2020	0.0004705820	Africa
Africa|hCoV-19/Gambia/GC192756/2020|EPI ISL 561139|B.1.5.12|Gambia|2020-07-22	Africa|hCoV-19/Gambia/NPHL-2706/2020|EPI ISL 561287|B.1.292|Gambia|2020	0.0004033141	Africa
Africa|hCoV-19/Gambia/GC192772/2020|EPI ISL 561140|B.1.1|Gambia|2020-07-22	Africa|hCoV-19/Gambia/NPHL-2706/2020|EPI ISL 561287|B.1.292|Gambia|2020	0.0005042171	Africa
Africa|hCoV-19/Gambia/GC192778/2020|EPI ISL 561141|B.1.1|Gambia|2020-07-22	Africa|hCoV-19/Gambia/NPHL-2706/2020|EPI ISL 561287|B.1.292|Gambia|2020	0.0004033533	Africa
Africa|hCoV-19/Gambia/GC192781/2020|EPI ISL 561142|B.1.5.12|Gambia|2020-07-22	Africa|hCoV-19/Gambia/NPHL-2706/2020|EPI ISL 561287|B.1.292|Gambia|2020	0.0004369324	Africa
Africa|hCoV-19/Gambia/GC192782/2020|EPI ISL 561143|B.1.5.12|Gambia|2020-07-22	Africa|hCoV-19/Gambia/NPHL-2706/2020|EPI ISL 561287|B.1.292|Gambia|2020	0.0004369427	Africa
Africa|hCoV-19/Gambia/GC192786/2020|EPI ISL 561144|B.1.1.293|Gambia|2020-07-22	Africa|hCoV-19/Gambia/NPHL-2706/2020|EPI ISL 561287|B.1.292|Gambia|2020	0.0004705820	Africa
Africa|hCoV-19/Gambia/GC192789/2020|EPI ISL 561145|B.1|Gambia|2020-07-22	Africa|hCoV-19/Gambia/NPHL-2706/2020|EPI ISL 561287|B.1.292|Gambia|2020	0.0003696797	Africa
Africa|hCoV-19/Gambia/GC192811/2020|EPI ISL 561147|B.1.5.12|Gambia|2020-07-22	Africa|hCoV-19/Gambia/NPHL-2706/2020|EPI ISL 561287|B.1.292|Gambia|2020	0.0004099259	Africa
Africa|hCoV-19/Gambia/GC192812/2020|EPI ISL 561148|B.1.1.293|Gambia|2020-07-22	Africa|hCoV-19/Gambia/NPHL-2706/2020|EPI ISL 561287|B.1.292|Gambia|2020	0.0004033221	Africa
Africa|hCoV-19/Gambia/NPHL-038/2020|EPI ISL 561205|B.1.1|Gambia|2020	Africa|hCoV-19/Gambia/NPHL-2706/2020|EPI ISL 561287|B.1.292|Gambia|2020	0.0005378551	Africa
Africa|hCoV-19/Gambia/NPHL-061/2020|EPI ISL 561206|B.1.5.12|Gambia|2020	Africa|hCoV-19/Gambia/NPHL-2706/2020|EPI ISL 561287|B.1.292|Gambia|2020	0.0005041850	Africa
Africa|hCoV-19/Gambia/NPHL-1168/2020|EPI ISL 561212|B.1.5.12|Gambia|2020-06-27	Africa|hCoV-19/Gambia/NPHL-2706/2020|EPI ISL 561287|B.1.292|Gambia|2020	0.0005042152	Africa
Africa|hCoV-19/Gambia/NPHL-1208/2020|EPI ISL 561213|B.1.5.12|Gambia|2020-06-30	Africa|hCoV-19/Gambia/NPHL-2706/2020|EPI ISL 561287|B.1.292|Gambia|2020	0.0002724510	Africa
Africa|hCoV-19/Gambia/NPHL-1209/2020|EPI ISL 561214|B.1.5.12|Gambia|2020-06-30	Africa|hCoV-19/Gambia/NPHL-2706/2020|EPI ISL 561287|B.1.292|Gambia|2020	0.0002403267	Africa
Africa|hCoV-19/Gambia/NPHL-1212/2020|EPI ISL 561215|B.1.5.12|Gambia|2020-06-30	Africa|hCoV-19/Gambia/NPHL-2706/2020|EPI ISL 561287|B.1.292|Gambia|2020	0.0003696635	Africa
Africa|hCoV-19/Gambia/NPHL-1224/2020|EPI ISL 561217|B.1.1.293|Gambia|2020-06-30	Africa|hCoV-19/Gambia/NPHL-2706/2020|EPI ISL 561287|B.1.292|Gambia|2020	0.0003864013	Africa
Africa|hCoV-19/Gambia/NPHL-1230/2020|EPI ISL 561218|B.1.5|Gambia|2020-06-30	Africa|hCoV-19/Gambia/NPHL-2706/2020|EPI ISL 561287|B.1.292|Gambia|2020	0.0002043068	Africa
Africa|hCoV-19/Gambia/NPHL-1248/2020|EPI ISL 561222|B.1.5|Gambia|2020-07-01	Africa|hCoV-19/Gambia/NPHL-2706/2020|EPI ISL 561287|B.1.292|Gambia|2020	0.0002042931	Africa
Africa|hCoV-19/Gambia/NPHL-1258/2020|EPI ISL 561223|B.1.292|Gambia|2020-07-02	Africa|hCoV-19/Gambia/NPHL-2706/2020|EPI ISL 561287|B.1.292|Gambia|2020	0.0000671948	Africa
Africa|hCoV-19/Gambia/NPHL-1422/2020|EPI ISL 561228|B.1.5|Gambia|2020-07-04	Africa|hCoV-19/Gambia/NPHL-2706/2020|EPI ISL 561287|B.1.292|Gambia|2020	0.0002473741	Africa
Africa|hCoV-19/Gambia/NPHL-1424/2020|EPI ISL 561229|B.1.292|Gambia|2020-07-04	Africa|hCoV-19/Gambia/NPHL-2706/2020|EPI ISL 561287|B.1.292|Gambia|2020	0.0000672150	Africa
Africa|hCoV-19/Gambia/NPHL-1446/2020|EPI ISL 561230|B.1.5|Gambia|2020-07-04	Africa|hCoV-19/Gambia/NPHL-2706/2020|EPI ISL 561287|B.1.292|Gambia|2020	0.0002042931	Africa
Africa|hCoV-19/Gambia/NPHL-1477/2020|EPI ISL 561231|B.1.5|Gambia|2020	Africa|hCoV-19/Gambia/NPHL-2706/2020|EPI ISL 561287|B.1.292|Gambia|2020	0.0002109724	Africa
Africa|hCoV-19/Gambia/NPHL-1514/2020|EPI ISL 561232|B.1.1|Gambia|2020	Africa|hCoV-19/Gambia/NPHL-2706/2020|EPI ISL 561287|B.1.292|Gambia|2020	0.0004369411	Africa
Africa|hCoV-19/Gambia/NPHL-1641/2020|EPI ISL 561235|B.1.292|Gambia|2020-07-31	Africa|hCoV-19/Gambia/NPHL-2706/2020|EPI ISL 561287|B.1.292|Gambia|2020	0.0001044394	Africa
Africa|hCoV-19/Gambia/NPHL-1645/2020|EPI ISL 561236|B.1.1.293|Gambia|2020-08-04	Africa|hCoV-19/Gambia/NPHL-2706/2020|EPI ISL 561287|B.1.292|Gambia|2020	0.0003718700	Africa
Africa|hCoV-19/Gambia/NPHL-1711/2020|EPI ISL 561237|B.1.1.293|Gambia|2020-08-04	Africa|hCoV-19/Gambia/NPHL-2706/2020|EPI ISL 561287|B.1.292|Gambia|2020	0.0004033221	Africa
Africa|hCoV-19/Gambia/NPHL-1746/2020|EPI ISL 561238|B.1.1|Gambia|2020-07-20	Africa|hCoV-19/Gambia/NPHL-2706/2020|EPI ISL 561287|B.1.292|Gambia|2020	0.0003361334	Africa
Africa|hCoV-19/Gambia/NPHL-1921/2020|EPI ISL 561239|B.1.1|Gambia|2020	Africa|hCoV-19/Gambia/NPHL-2706/2020|EPI ISL 561287|B.1.292|Gambia|2020	0.0005042170	Africa
Africa|hCoV-19/Gambia/NPHL-1968/2020|EPI ISL 561240|B.1.1|Gambia|2020-07-16	Africa|hCoV-19/Gambia/NPHL-2706/2020|EPI ISL 561287|B.1.292|Gambia|2020	0.0005042171	Africa
Africa|hCoV-19/Gambia/NPHL-2037/2020|EPI ISL 561241|B.1.1|Gambia|2020-07-15	Africa|hCoV-19/Gambia/NPHL-2706/2020|EPI ISL 561287|B.1.292|Gambia|2020	0.0004706089	Africa
Africa|hCoV-19/Gambia/NPHL-2268/2020|EPI ISL 561242|B.1.1|Gambia|2020	Africa|hCoV-19/Gambia/NPHL-2706/2020|EPI ISL 561287|B.1.292|Gambia|2020	0.0003032038	Africa
Africa|hCoV-19/Gambia/NPHL-2344/2020|EPI ISL 561243|B.1.292|Gambia|2020	Africa|hCoV-19/Gambia/NPHL-2706/2020|EPI ISL 561287|B.1.292|Gambia|2020	0.0001344068	Africa
Africa|hCoV-19/Gambia/NPHL-2374/2020|EPI ISL 561244|B.1.5.12|Gambia|2020	Africa|hCoV-19/Gambia/NPHL-2706/2020|EPI ISL 561287|B.1.292|Gambia|2020	0.0003696760	Africa
Africa|hCoV-19/Gambia/NPHL-242/2020|EPI ISL 561245|B.1.5|Gambia|2020	Africa|hCoV-19/Gambia/NPHL-2706/2020|EPI ISL 561287|B.1.292|Gambia|2020	0.0002016367	Africa
Africa|hCoV-19/Gambia/NPHL-243/2020|EPI ISL 561246|B.1.5|Gambia|2020	Africa|hCoV-19/Gambia/NPHL-2706/2020|EPI ISL 561287|B.1.292|Gambia|2020	0.0002747147	Africa
Africa|hCoV-19/Gambia/NPHL-244/2020|EPI ISL 561247|B.1.1.293|Gambia|2020	Africa|hCoV-19/Gambia/NPHL-2706/2020|EPI ISL 561287|B.1.292|Gambia|2020	0.0004407581	Africa
Africa|hCoV-19/Gambia/NPHL-2443/2020|EPI ISL 561248|B.1.5.12|Gambia|2020	Africa|hCoV-19/Gambia/NPHL-2706/2020|EPI ISL 561287|B.1.292|Gambia|2020	0.0003696635	Africa
Africa|hCoV-19/Gambia/NPHL-2444/2020|EPI ISL 561249|B.1.292|Gambia|2020-07-21	Africa|hCoV-19/Gambia/NPHL-2706/2020|EPI ISL 561287|B.1.292|Gambia|2020	0.0001007943	Africa
Africa|hCoV-19/Gambia/NPHL-2446/2020|EPI ISL 561250|B.1.1|Gambia|2020	Africa|hCoV-19/Gambia/NPHL-2706/2020|EPI ISL 561287|B.1.292|Gambia|2020	0.0005171302	Africa
Africa|hCoV-19/Gambia/NPHL-245/2020|EPI ISL 561251|B.1.1|Gambia|2020	Africa|hCoV-19/Gambia/NPHL-2706/2020|EPI ISL 561287|B.1.292|Gambia|2020	0.0003386027	Africa
Africa|hCoV-19/Gambia/NPHL-2457/2020|EPI ISL 561252|B.1.1|Gambia|2020-07-21	Africa|hCoV-19/Gambia/NPHL-2706/2020|EPI ISL 561287|B.1.292|Gambia|2020	0.0005171124	Africa
Africa|hCoV-19/Gambia/NPHL-2458/2020|EPI ISL 561253|B.1.292|Gambia|2020-07-21	Africa|hCoV-19/Gambia/NPHL-2706/2020|EPI ISL 561287|B.1.292|Gambia|2020	0.0001034064	Africa
Africa|hCoV-19/Gambia/NPHL-2463/2020|EPI ISL 561254|B.1.1|Gambia|2020	Africa|hCoV-19/Gambia/NPHL-2706/2020|EPI ISL 561287|B.1.292|Gambia|2020	0.0005223153	Africa
Africa|hCoV-19/Gambia/NPHL-2465/2020|EPI ISL 561255|B.1.1|Gambia|2020-07-21	Africa|hCoV-19/Gambia/NPHL-2706/2020|EPI ISL 561287|B.1.292|Gambia|2020	0.0005171481	Africa
Africa|hCoV-19/Gambia/NPHL-2469/2020|EPI ISL 561256|B.1.5.12|Gambia|2020-07-21	Africa|hCoV-19/Gambia/NPHL-2706/2020|EPI ISL 561287|B.1.292|Gambia|2020	0.0004481301	Africa
Africa|hCoV-19/Gambia/NPHL-247/2020|EPI ISL 561257|B.1.1.293|Gambia|2020	Africa|hCoV-19/Gambia/NPHL-2706/2020|EPI ISL 561287|B.1.292|Gambia|2020	0.0004369661	Africa
Africa|hCoV-19/Gambia/NPHL-2470/2020|EPI ISL 561258|B.1.1|Gambia|2020-07-21	Africa|hCoV-19/Gambia/NPHL-2706/2020|EPI ISL 561287|B.1.292|Gambia|2020	0.0005171302	Africa
Africa|hCoV-19/Gambia/NPHL-2472/2020|EPI ISL 561259|B.1.5.12|Gambia|2020-07-21	Africa|hCoV-19/Gambia/NPHL-2706/2020|EPI ISL 561287|B.1.292|Gambia|2020	0.0002412542	Africa
Africa|hCoV-19/Gambia/NPHL-2473/2020|EPI ISL 561260|B.1.5.12|Gambia|2020-07-21	Africa|hCoV-19/Gambia/NPHL-2706/2020|EPI ISL 561287|B.1.292|Gambia|2020	0.0005042221	Africa
Africa|hCoV-19/Gambia/NPHL-2478/2020|EPI ISL 561261|B.1.5.12|Gambia|2020-07-21	Africa|hCoV-19/Gambia/NPHL-2706/2020|EPI ISL 561287|B.1.292|Gambia|2020	0.0003481788	Africa
Africa|hCoV-19/Gambia/NPHL-2497/2020|EPI ISL 561262|B.1.1.242|Gambia|2020-07-21	Africa|hCoV-19/Gambia/NPHL-2706/2020|EPI ISL 561287|B.1.292|Gambia|2020	0.0004874690	Africa
Africa|hCoV-19/Gambia/NPHL-2504/2020|EPI ISL 561264|B.1.5.12|Gambia|2020-07-23	Africa|hCoV-19/Gambia/NPHL-2706/2020|EPI ISL 561287|B.1.292|Gambia|2020	0.0005128945	Africa
Africa|hCoV-19/Gambia/NPHL-2514/2020|EPI ISL 561265|B.1.5.12|Gambia|2020-07-21	Africa|hCoV-19/Gambia/NPHL-2706/2020|EPI ISL 561287|B.1.292|Gambia|2020	0.0004481347	Africa
Africa|hCoV-19/Gambia/NPHL-2521/2020|EPI ISL 561266|B.1.5.12|Gambia|2020-07-23	Africa|hCoV-19/Gambia/NPHL-2706/2020|EPI ISL 561287|B.1.292|Gambia|2020	0.0004481163	Africa
Africa|hCoV-19/Gambia/NPHL-2522/2020|EPI ISL 561267|B.1.1.293|Gambia|2020-07-22	Africa|hCoV-19/Gambia/NPHL-2706/2020|EPI ISL 561287|B.1.292|Gambia|2020	0.0004830495	Africa
Africa|hCoV-19/Gambia/NPHL-2524/2020|EPI ISL 561268|B.1.1|Gambia|2020-07-24	Africa|hCoV-19/Gambia/NPHL-2706/2020|EPI ISL 561287|B.1.292|Gambia|2020	0.0004706090	Africa
Africa|hCoV-19/Gambia/NPHL-2529/2020|EPI ISL 561269|B.1.1.293|Gambia|2020-07-21	Africa|hCoV-19/Gambia/NPHL-2706/2020|EPI ISL 561287|B.1.292|Gambia|2020	0.0004481255	Africa
Africa|hCoV-19/Gambia/NPHL-253/2020|EPI ISL 561270|B.1.1.293|Gambia|2020	Africa|hCoV-19/Gambia/NPHL-2706/2020|EPI ISL 561287|B.1.292|Gambia|2020	0.0004705726	Africa
Africa|hCoV-19/Gambia/NPHL-2537/2020|EPI ISL 561271|B.1.1|Gambia|2020	Africa|hCoV-19/Gambia/NPHL-2706/2020|EPI ISL 561287|B.1.292|Gambia|2020	0.0005462638	Africa
Africa|hCoV-19/Gambia/NPHL-2538/2020|EPI ISL 561272|B.1.5.12|Gambia|2020-07-21	Africa|hCoV-19/Gambia/NPHL-2706/2020|EPI ISL 561287|B.1.292|Gambia|2020	0.0004136273	Africa
Africa|hCoV-19/Gambia/NPHL-2550/2020|EPI ISL 561274|B.1.292|Gambia|2020-07-21	Africa|hCoV-19/Gambia/NPHL-2706/2020|EPI ISL 561287|B.1.292|Gambia|2020	0.0000689172	Africa
Africa|hCoV-19/Gambia/NPHL-2554/2020|EPI ISL 561275|B.1.5.12|Gambia|2020	Africa|hCoV-19/Gambia/NPHL-2706/2020|EPI ISL 561287|B.1.292|Gambia|2020	0.0003446905	Africa
Africa|hCoV-19/Gambia/NPHL-2555/2020|EPI ISL 561276|B.1.1|Gambia|2020-07-21	Africa|hCoV-19/Gambia/NPHL-2706/2020|EPI ISL 561287|B.1.292|Gambia|2020	0.0004876250	Africa
Africa|hCoV-19/Gambia/NPHL-256/2020|EPI ISL 561277|B.1.1.293|Gambia|2020	Africa|hCoV-19/Gambia/NPHL-2706/2020|EPI ISL 561287|B.1.292|Gambia|2020	0.0003697293	Africa
Africa|hCoV-19/Gambia/NPHL-2560/2020|EPI ISL 561278|B.1.1|Gambia|2020	Africa|hCoV-19/Gambia/NPHL-2706/2020|EPI ISL 561287|B.1.292|Gambia|2020	0.0005171124	Africa
Africa|hCoV-19/Gambia/NPHL-2567/2020|EPI ISL 561279|B.1|Gambia|2020	Africa|hCoV-19/Gambia/NPHL-2706/2020|EPI ISL 561287|B.1.292|Gambia|2020	0.0005715169	Africa
Africa|hCoV-19/Gambia/NPHL-2573/2020|EPI ISL 561280|B.1.1.293|Gambia|2020	Africa|hCoV-19/Gambia/NPHL-2706/2020|EPI ISL 561287|B.1.292|Gambia|2020	0.0003447060	Africa
Africa|hCoV-19/Gambia/NPHL-2586/2020|EPI ISL 561281|B.1.5.12|Gambia|2020-07-23	Africa|hCoV-19/Gambia/NPHL-2706/2020|EPI ISL 561287|B.1.292|Gambia|2020	0.0003481097	Africa
Africa|hCoV-19/Gambia/NPHL-2588/2020|EPI ISL 561282|B.1.1|Gambia|2020	Africa|hCoV-19/Gambia/NPHL-2706/2020|EPI ISL 561287|B.1.292|Gambia|2020	0.0005378425	Africa
Africa|hCoV-19/Gambia/NPHL-2615/2020|EPI ISL 561283|B.1.1.293|Gambia|2020-08-18	Africa|hCoV-19/Gambia/NPHL-2706/2020|EPI ISL 561287|B.1.292|Gambia|2020	0.0004705726	Africa
Africa|hCoV-19/Gambia/NPHL-2626/2020|EPI ISL 561284|B.1.1.293|Gambia|2020	Africa|hCoV-19/Gambia/NPHL-2706/2020|EPI ISL 561287|B.1.292|Gambia|2020	0.0003697330	Africa
Africa|hCoV-19/Gambia/NPHL-2640/2020|EPI ISL 561285|B.1.5.12|Gambia|2020-06-17	Africa|hCoV-19/Gambia/NPHL-2706/2020|EPI ISL 561287|B.1.292|Gambia|2020	0.0003360656	Africa
Africa|hCoV-19/Gambia/NPHL-266/2020|EPI ISL 561286|B.1.5.12|Gambia|2020	Africa|hCoV-19/Gambia/NPHL-2706/2020|EPI ISL 561287|B.1.292|Gambia|2020	0.0004136500	Africa
Africa|hCoV-19/Algeria/G0638 2264/2020|EPI ISL 418241|B.1|Algeria|2020-03-02	Africa|hCoV-19/Gambia/NPHL-2712/2020|EPI ISL 561288|B.1.5.12|Gambia|2020-08-03	0.0004714757	Africa
Africa|hCoV-19/Algeria/G0640 2265/2020|EPI ISL 418242|B.1|Algeria|2020-03-08	Africa|hCoV-19/Gambia/NPHL-2712/2020|EPI ISL 561288|B.1.5.12|Gambia|2020-08-03	0.0003697132	Africa
Africa|hCoV-19/Algeria/G0860 2262/2020|EPI ISL 420037|B.1|Algeria|2020-03-02	Africa|hCoV-19/Gambia/NPHL-2712/2020|EPI ISL 561288|B.1.5.12|Gambia|2020-08-03	0.0003697132	Africa
Africa|hCoV-19/Benin/1022/2020|EPI ISL 476826|B.1|Benin|2020-03-25	Africa|hCoV-19/Gambia/NPHL-2712/2020|EPI ISL 561288|B.1.5.12|Gambia|2020-08-03	0.0003361267	Africa
Africa|hCoV-19/Benin/1092/2020|EPI ISL 476827|B.1|Benin|2020-03-27	Africa|hCoV-19/Gambia/NPHL-2712/2020|EPI ISL 561288|B.1.5.12|Gambia|2020-08-03	0.0004035024	Africa
Africa|hCoV-19/Benin/1408/2020|EPI ISL 476825|B.1.356|Benin|2020-04-04	Africa|hCoV-19/Gambia/NPHL-2712/2020|EPI ISL 561288|B.1.5.12|Gambia|2020-08-03	0.0003697380	Africa
Africa|hCoV-19/Benin/1409/2020|EPI ISL 476828|B.1|Benin|2020-04-06	Africa|hCoV-19/Gambia/NPHL-2712/2020|EPI ISL 561288|B.1.5.12|Gambia|2020-08-03	0.0004062435	Africa
Africa|hCoV-19/Benin/1950/2020|EPI ISL 476830|A|Benin|2020-04-15	Africa|hCoV-19/Gambia/NPHL-2712/2020|EPI ISL 561288|B.1.5.12|Gambia|2020-08-03	0.0005716057	Africa
Africa|hCoV-19/Benin/197/2020|EPI ISL 476822|B.1.178|Benin|2020-03-15	Africa|hCoV-19/Gambia/NPHL-2712/2020|EPI ISL 561288|B.1.5.12|Gambia|2020-08-03	0.0003361639	Africa
Africa|hCoV-19/Benin/2012/2020|EPI ISL 476831|A|Benin|2020-04-15	Africa|hCoV-19/Gambia/NPHL-2712/2020|EPI ISL 561288|B.1.5.12|Gambia|2020-08-03	0.0006051543	Africa
Africa|hCoV-19/Benin/260/2020|EPI ISL 476823|B.1.292|Benin|2020-03-17	Africa|hCoV-19/Gambia/NPHL-2712/2020|EPI ISL 561288|B.1.5.12|Gambia|2020-08-03	0.0004369895	Africa
Africa|hCoV-19/Benin/314/2020|EPI ISL 476834|B.1.5|Benin|2020-03-17	Africa|hCoV-19/Gambia/NPHL-2712/2020|EPI ISL 561288|B.1.5.12|Gambia|2020-08-03	0.0004394428	Africa
Africa|hCoV-19/Benin/461/2020|EPI ISL 476833|A|Benin|2020-03-17	Africa|hCoV-19/Gambia/NPHL-2712/2020|EPI ISL 561288|B.1.5.12|Gambia|2020-08-03	0.0005714983	Africa
Africa|hCoV-19/Benin/501/2020|EPI ISL 476824|B.1.356|Benin|2020-03-17	Africa|hCoV-19/Gambia/NPHL-2712/2020|EPI ISL 561288|B.1.5.12|Gambia|2020-08-03	0.0003697132	Africa
Africa|hCoV-19/Benin/843/2020|EPI ISL 476829|A|Benin|2020-03-19	Africa|hCoV-19/Gambia/NPHL-2712/2020|EPI ISL 561288|B.1.5.12|Gambia|2020-08-03	0.0005043105	Africa
Africa|hCoV-19/Botswana/BOT0455/2020|EPI ISL 560386|B.1|Botswana|2020-03-28	Africa|hCoV-19/Gambia/NPHL-2712/2020|EPI ISL 561288|B.1.5.12|Gambia|2020-08-03	0.0003024804	Africa
Africa|hCoV-19/Botswana/BOT2254/2020|EPI ISL 560390|B.1.1|Botswana|2020-04-08	Africa|hCoV-19/Gambia/NPHL-2712/2020|EPI ISL 561288|B.1.5.12|Gambia|2020-08-03	0.0003763708	Africa
Africa|hCoV-19/Botswana/BOT2283/2020|EPI ISL 560385|B.1|Botswana|2020-04-07	Africa|hCoV-19/Gambia/NPHL-2712/2020|EPI ISL 561288|B.1.5.12|Gambia|2020-08-03	0.0003837163	Africa
Africa|hCoV-19/Botswana/BOT2624/2020|EPI ISL 560387|B.1.1|Botswana|2020-04-05	Africa|hCoV-19/Gambia/NPHL-2712/2020|EPI ISL 561288|B.1.5.12|Gambia|2020-08-03	0.0003488585	Africa
Africa|hCoV-19/Botswana/BOT4161/2020|EPI ISL 560388|B.1.1.220|Botswana|2020-04-16	Africa|hCoV-19/Gambia/NPHL-2712/2020|EPI ISL 561288|B.1.5.12|Gambia|2020-08-03	0.0004494014	Africa
Africa|hCoV-19/DRC/04186/2020|EPI ISL 471411|A|Democratic Republic of the Congo|2020-04-25	Africa|hCoV-19/Gambia/NPHL-2712/2020|EPI ISL 561288|B.1.5.12|Gambia|2020-08-03	0.0005714978	Africa
Africa|hCoV-19/DRC/04188/2020|EPI ISL 471413|A|Democratic Republic of the Congo|2020-04-25	Africa|hCoV-19/Gambia/NPHL-2712/2020|EPI ISL 561288|B.1.5.12|Gambia|2020-08-03	0.0006587371	Africa
Africa|hCoV-19/DRC/10041/2020|EPI ISL 527543|B.1.1.275|Democratic Republic of the Congo|2020-05-22	Africa|hCoV-19/Gambia/NPHL-2712/2020|EPI ISL 561288|B.1.5.12|Gambia|2020-08-03	0.0004434593	Africa
Africa|hCoV-19/DRC/10057/2020|EPI ISL 527538|B.1.1.275|Democratic Republic of the Congo|2020-05-22	Africa|hCoV-19/Gambia/NPHL-2712/2020|EPI ISL 561288|B.1.5.12|Gambia|2020-08-03	0.0005637166	Africa
Africa|hCoV-19/DRC/10061/2020|EPI ISL 527521|B.1.1.275|Democratic Republic of the Congo|2020-05-22	Africa|hCoV-19/Gambia/NPHL-2712/2020|EPI ISL 561288|B.1.5.12|Gambia|2020-08-03	0.0004169853	Africa
Africa|hCoV-19/DRC/10070/2020|EPI ISL 527544|B.1.178|Democratic Republic of the Congo|2020-05-22	Africa|hCoV-19/Gambia/NPHL-2712/2020|EPI ISL 561288|B.1.5.12|Gambia|2020-08-03	0.0004768380	Africa
Africa|hCoV-19/DRC/10120/2020|EPI ISL 513624|B.1.1.275|Democratic Republic of the Congo|2020-05-22	Africa|hCoV-19/Gambia/NPHL-2712/2020|EPI ISL 561288|B.1.5.12|Gambia|2020-08-03	0.0004892624	Africa
Africa|hCoV-19/DRC/10127/2020|EPI ISL 513625|B.1.1.275|Democratic Republic of the Congo|2020-05-22	Africa|hCoV-19/Gambia/NPHL-2712/2020|EPI ISL 561288|B.1.5.12|Gambia|2020-08-03	0.0004829180	Africa
Africa|hCoV-19/DRC/10242/2020|EPI ISL 513626|B.1.84|Democratic Republic of the Congo|2020-05-22	Africa|hCoV-19/Gambia/NPHL-2712/2020|EPI ISL 561288|B.1.5.12|Gambia|2020-08-03	0.0003726398	Africa
Africa|hCoV-19/DRC/10251/2020|EPI ISL 513627|B.1.128|Democratic Republic of the Congo|2020-05-22	Africa|hCoV-19/Gambia/NPHL-2712/2020|EPI ISL 561288|B.1.5.12|Gambia|2020-08-03	0.0005087207	Africa
Africa|hCoV-19/DRC/10324/2020|EPI ISL 527545|B.1.214|Democratic Republic of the Congo|2020-05-22	Africa|hCoV-19/Gambia/NPHL-2712/2020|EPI ISL 561288|B.1.5.12|Gambia|2020-08-03	0.0004433128	Africa
Africa|hCoV-19/DRC/10346/2020|EPI ISL 527546|B.1.214|Democratic Republic of the Congo|2020-05-22	Africa|hCoV-19/Gambia/NPHL-2712/2020|EPI ISL 561288|B.1.5.12|Gambia|2020-08-03	0.0004479246	Africa
Africa|hCoV-19/DRC/10364/2020|EPI ISL 527498|B.1|Democratic Republic of the Congo|2020-05-22	Africa|hCoV-19/Gambia/NPHL-2712/2020|EPI ISL 561288|B.1.5.12|Gambia|2020-08-03	0.0003430552	Africa
Africa|hCoV-19/DRC/10371/2020|EPI ISL 527489|B.1.178|Democratic Republic of the Congo|2020-05-22	Africa|hCoV-19/Gambia/NPHL-2712/2020|EPI ISL 561288|B.1.5.12|Gambia|2020-08-03	0.0004776562	Africa
Africa|hCoV-19/DRC/10373/2020|EPI ISL 527495|B.1.159|Democratic Republic of the Congo|2020-05-22	Africa|hCoV-19/Gambia/NPHL-2712/2020|EPI ISL 561288|B.1.5.12|Gambia|2020-08-03	0.0004441243	Africa
Africa|hCoV-19/DRC/10374/2020|EPI ISL 527539|B.1.84|Democratic Republic of the Congo|2020-05-22	Africa|hCoV-19/Gambia/NPHL-2712/2020|EPI ISL 561288|B.1.5.12|Gambia|2020-08-03	0.0006307505	Africa
Africa|hCoV-19/DRC/10375/2020|EPI ISL 527499|B.1.84|Democratic Republic of the Congo|2020-05-22	Africa|hCoV-19/Gambia/NPHL-2712/2020|EPI ISL 561288|B.1.5.12|Gambia|2020-08-03	0.0005133276	Africa
Africa|hCoV-19/DRC/10399/2020|EPI ISL 527491|B.1.214|Democratic Republic of the Congo|2020-05-22	Africa|hCoV-19/Gambia/NPHL-2712/2020|EPI ISL 561288|B.1.5.12|Gambia|2020-08-03	0.0004436318	Africa
Africa|hCoV-19/DRC/10502/2020|EPI ISL 527547|B.1.5|Democratic Republic of the Congo|2020-05-20	Africa|hCoV-19/Gambia/NPHL-2712/2020|EPI ISL 561288|B.1.5.12|Gambia|2020-08-03	0.0002725727	Africa
Africa|hCoV-19/DRC/10506/2020|EPI ISL 527524|B.1.5|Democratic Republic of the Congo|2020-05-18	Africa|hCoV-19/Gambia/NPHL-2712/2020|EPI ISL 561288|B.1.5.12|Gambia|2020-08-03	0.0002791822	Africa
Africa|hCoV-19/DRC/10507/2020|EPI ISL 527492|B.1.5|Democratic Republic of the Congo|2020-05-18	Africa|hCoV-19/Gambia/NPHL-2712/2020|EPI ISL 561288|B.1.5.12|Gambia|2020-08-03	0.0003072395	Africa
Africa|hCoV-19/DRC/10508/2020|EPI ISL 527494|B.1.5|Democratic Republic of the Congo|2020-05-20	Africa|hCoV-19/Gambia/NPHL-2712/2020|EPI ISL 561288|B.1.5.12|Gambia|2020-08-03	0.0003055918	Africa
Africa|hCoV-19/DRC/10532/2020|EPI ISL 527532|B.1.5|Democratic Republic of the Congo|2020-05-20	Africa|hCoV-19/Gambia/NPHL-2712/2020|EPI ISL 561288|B.1.5.12|Gambia|2020-08-03	0.0002794355	Africa
Africa|hCoV-19/DRC/10533/2020|EPI ISL 527548|B.1.5|Democratic Republic of the Congo|2020-05-20	Africa|hCoV-19/Gambia/NPHL-2712/2020|EPI ISL 561288|B.1.5.12|Gambia|2020-08-03	0.0003067443	Africa
Africa|hCoV-19/DRC/10621/2020|EPI ISL 527526|B.1.214|Democratic Republic of the Congo|2020-05-23	Africa|hCoV-19/Gambia/NPHL-2712/2020|EPI ISL 561288|B.1.5.12|Gambia|2020-08-03	0.0004182933	Africa
Africa|hCoV-19/DRC/10640/2020|EPI ISL 527541|B.1|Democratic Republic of the Congo|2020-05-22	Africa|hCoV-19/Gambia/NPHL-2712/2020|EPI ISL 561288|B.1.5.12|Gambia|2020-08-03	0.0005996708	Africa
Africa|hCoV-19/DRC/10644/2020|EPI ISL 527549|B.1|Democratic Republic of the Congo|2020-05-22	Africa|hCoV-19/Gambia/NPHL-2712/2020|EPI ISL 561288|B.1.5.12|Gambia|2020-08-03	0.0005794592	Africa
Africa|hCoV-19/DRC/10728/2020|EPI ISL 513628|B.1.5|Democratic Republic of the Congo|2020-05-23	Africa|hCoV-19/Gambia/NPHL-2712/2020|EPI ISL 561288|B.1.5.12|Gambia|2020-08-03	0.0003151424	Africa
Africa|hCoV-19/DRC/10731/2020|EPI ISL 513629|B.1.1.1|Democratic Republic of the Congo|2020-05-23	Africa|hCoV-19/Gambia/NPHL-2712/2020|EPI ISL 561288|B.1.5.12|Gambia|2020-08-03	0.0005644942	Africa
Africa|hCoV-19/DRC/10733/2020|EPI ISL 513630|B.1|Democratic Republic of the Congo|2020-05-23	Africa|hCoV-19/Gambia/NPHL-2712/2020|EPI ISL 561288|B.1.5.12|Gambia|2020-08-03	0.0004391946	Africa
Africa|hCoV-19/DRC/108/2020|EPI ISL 417948|B.1.128|Democratic Republic of the Congo|2020-03-19	Africa|hCoV-19/Gambia/NPHL-2712/2020|EPI ISL 561288|B.1.5.12|Gambia|2020-08-03	0.0004038489	Africa
Africa|hCoV-19/DRC/10885/2020|EPI ISL 513631|B.1.84|Democratic Republic of the Congo|2020-05-23	Africa|hCoV-19/Gambia/NPHL-2712/2020|EPI ISL 561288|B.1.5.12|Gambia|2020-08-03	0.0004423580	Africa
Africa|hCoV-19/DRC/10902/2020|EPI ISL 527490|B.1.178|Democratic Republic of the Congo|2020-05-23	Africa|hCoV-19/Gambia/NPHL-2712/2020|EPI ISL 561288|B.1.5.12|Gambia|2020-08-03	0.0004091058	Africa
Africa|hCoV-19/DRC/10913/2020|EPI ISL 527507|B.1.84|Democratic Republic of the Congo|2020-05-24	Africa|hCoV-19/Gambia/NPHL-2712/2020|EPI ISL 561288|B.1.5.12|Gambia|2020-08-03	0.0005164892	Africa
Africa|hCoV-19/DRC/11005/2020|EPI ISL 527550|B.1.159|Democratic Republic of the Congo|2020-05-24	Africa|hCoV-19/Gambia/NPHL-2712/2020|EPI ISL 561288|B.1.5.12|Gambia|2020-08-03	0.0005455058	Africa
Africa|hCoV-19/DRC/11008/2020|EPI ISL 527503|B.1.159|Democratic Republic of the Congo|2020-05-24	Africa|hCoV-19/Gambia/NPHL-2712/2020|EPI ISL 561288|B.1.5.12|Gambia|2020-08-03	0.0004815658	Africa
Africa|hCoV-19/DRC/11022/2020|EPI ISL 527551|B.1.214|Democratic Republic of the Congo|2020-05-24	Africa|hCoV-19/Gambia/NPHL-2712/2020|EPI ISL 561288|B.1.5.12|Gambia|2020-08-03	0.0005115877	Africa
Africa|hCoV-19/DRC/11024/2020|EPI ISL 527552|B.1.149|Democratic Republic of the Congo|2020-05-24	Africa|hCoV-19/Gambia/NPHL-2712/2020|EPI ISL 561288|B.1.5.12|Gambia|2020-08-03	0.0005506699	Africa
Africa|hCoV-19/DRC/11026/2020|EPI ISL 527553|B.1.149|Democratic Republic of the Congo|2020-05-24	Africa|hCoV-19/Gambia/NPHL-2712/2020|EPI ISL 561288|B.1.5.12|Gambia|2020-08-03	0.0004090778	Africa
Africa|hCoV-19/DRC/11031/2020|EPI ISL 527554|B.1.214|Democratic Republic of the Congo|2020-05-24	Africa|hCoV-19/Gambia/NPHL-2712/2020|EPI ISL 561288|B.1.5.12|Gambia|2020-08-03	0.0004435049	Africa
Africa|hCoV-19/DRC/11041/2020|EPI ISL 527555|B.1|Democratic Republic of the Congo|2020-05-24	Africa|hCoV-19/Gambia/NPHL-2712/2020|EPI ISL 561288|B.1.5.12|Gambia|2020-08-03	0.0004092551	Africa
Africa|hCoV-19/DRC/11057/2020|EPI ISL 527528|B.1.5|Democratic Republic of the Congo|2020-05-24	Africa|hCoV-19/Gambia/NPHL-2712/2020|EPI ISL 561288|B.1.5.12|Gambia|2020-08-03	0.0003488710	Africa
Africa|hCoV-19/DRC/11078/2020|EPI ISL 527514|B.1|Democratic Republic of the Congo|2020-05-24	Africa|hCoV-19/Gambia/NPHL-2712/2020|EPI ISL 561288|B.1.5.12|Gambia|2020-08-03	0.0004489454	Africa
Africa|hCoV-19/DRC/11079/2020|EPI ISL 527500|B.1.214|Democratic Republic of the Congo|2020-05-24	Africa|hCoV-19/Gambia/NPHL-2712/2020|EPI ISL 561288|B.1.5.12|Gambia|2020-08-03	0.0003771578	Africa
Africa|hCoV-19/DRC/11093/2020|EPI ISL 527527|B.1.5|Democratic Republic of the Congo|2020-05-24	Africa|hCoV-19/Gambia/NPHL-2712/2020|EPI ISL 561288|B.1.5.12|Gambia|2020-08-03	0.0004198472	Africa
Africa|hCoV-19/DRC/11096/2020|EPI ISL 527522|B.1|Democratic Republic of the Congo|2020-05-24	Africa|hCoV-19/Gambia/NPHL-2712/2020|EPI ISL 561288|B.1.5.12|Gambia|2020-08-03	0.0004171390	Africa
Africa|hCoV-19/DRC/11114/2020|EPI ISL 527534|B.1.214|Democratic Republic of the Congo|2020-05-25	Africa|hCoV-19/Gambia/NPHL-2712/2020|EPI ISL 561288|B.1.5.12|Gambia|2020-08-03	0.0004894503	Africa
Africa|hCoV-19/DRC/11123/2020|EPI ISL 527496|B.1.84|Democratic Republic of the Congo|2020-05-24	Africa|hCoV-19/Gambia/NPHL-2712/2020|EPI ISL 561288|B.1.5.12|Gambia|2020-08-03	0.0004099772	Africa
Africa|hCoV-19/DRC/11134/2020|EPI ISL 527518|B.1.5|Democratic Republic of the Congo|2020-05-24	Africa|hCoV-19/Gambia/NPHL-2712/2020|EPI ISL 561288|B.1.5.12|Gambia|2020-08-03	0.0003119133	Africa
Africa|hCoV-19/DRC/11143/2020|EPI ISL 527556|B.1|Democratic Republic of the Congo|2020-05-24	Africa|hCoV-19/Gambia/NPHL-2712/2020|EPI ISL 561288|B.1.5.12|Gambia|2020-08-03	0.0005455725	Africa
Africa|hCoV-19/DRC/11145/2020|EPI ISL 527501|B.1.214|Democratic Republic of the Congo|2020-05-24	Africa|hCoV-19/Gambia/NPHL-2712/2020|EPI ISL 561288|B.1.5.12|Gambia|2020-08-03	0.0005147120	Africa
Africa|hCoV-19/DRC/11148/2020|EPI ISL 527525|B.1.178|Democratic Republic of the Congo|2020-05-24	Africa|hCoV-19/Gambia/NPHL-2712/2020|EPI ISL 561288|B.1.5.12|Gambia|2020-08-03	0.0004899008	Africa
Africa|hCoV-19/DRC/11157/2020|EPI ISL 527530|B.1|Democratic Republic of the Congo|2020-05-25	Africa|hCoV-19/Gambia/NPHL-2712/2020|EPI ISL 561288|B.1.5.12|Gambia|2020-08-03	0.0004869804	Africa
Africa|hCoV-19/DRC/11187/2020|EPI ISL 527523|B.1.1.275|Democratic Republic of the Congo|2020-05-23	Africa|hCoV-19/Gambia/NPHL-2712/2020|EPI ISL 561288|B.1.5.12|Gambia|2020-08-03	0.0005222443	Africa
Africa|hCoV-19/DRC/11191/2020|EPI ISL 527506|B.1.1.275|Democratic Republic of the Congo|2020-05-23	Africa|hCoV-19/Gambia/NPHL-2712/2020|EPI ISL 561288|B.1.5.12|Gambia|2020-08-03	0.0004122448	Africa
Africa|hCoV-19/DRC/11252/2020|EPI ISL 527557|B.1.1.275|Democratic Republic of the Congo|2020-05-21	Africa|hCoV-19/Gambia/NPHL-2712/2020|EPI ISL 561288|B.1.5.12|Gambia|2020-08-03	0.0005794559	Africa
Africa|hCoV-19/DRC/11260/2020|EPI ISL 527558|B.1.1.275|Democratic Republic of the Congo|2020-05-23	Africa|hCoV-19/Gambia/NPHL-2712/2020|EPI ISL 561288|B.1.5.12|Gambia|2020-08-03	0.0004432584	Africa
Africa|hCoV-19/DRC/1131/2020|EPI ISL 429255|B.1.5|Democratic Republic of the Congo|2020-04-05	Africa|hCoV-19/Gambia/NPHL-2712/2020|EPI ISL 561288|B.1.5.12|Gambia|2020-08-03	0.0003051050	Africa
Africa|hCoV-19/DRC/11310/2020|EPI ISL 527529|B.1.149|Democratic Republic of the Congo|2020-05-25	Africa|hCoV-19/Gambia/NPHL-2712/2020|EPI ISL 561288|B.1.5.12|Gambia|2020-08-03	0.0004191450	Africa
Africa|hCoV-19/DRC/11318/2020|EPI ISL 527559|B.1.149|Democratic Republic of the Congo|2020-05-25	Africa|hCoV-19/Gambia/NPHL-2712/2020|EPI ISL 561288|B.1.5.12|Gambia|2020-08-03	0.0004068687	Africa
Africa|hCoV-19/DRC/11326/2020|EPI ISL 527508|B.1|Democratic Republic of the Congo|2020-05-25	Africa|hCoV-19/Gambia/NPHL-2712/2020|EPI ISL 561288|B.1.5.12|Gambia|2020-08-03	0.0004131758	Africa
Africa|hCoV-19/DRC/11334/2020|EPI ISL 527504|B.1.178|Democratic Republic of the Congo|2020-05-25	Africa|hCoV-19/Gambia/NPHL-2712/2020|EPI ISL 561288|B.1.5.12|Gambia|2020-08-03	0.0004125877	Africa
Africa|hCoV-19/DRC/11337/2020|EPI ISL 527510|B.1.84|Democratic Republic of the Congo|2020-05-25	Africa|hCoV-19/Gambia/NPHL-2712/2020|EPI ISL 561288|B.1.5.12|Gambia|2020-08-03	0.0004827347	Africa
Africa|hCoV-19/DRC/11341/2020|EPI ISL 527509|B.1.1.275|Democratic Republic of the Congo|2020-05-25	Africa|hCoV-19/Gambia/NPHL-2712/2020|EPI ISL 561288|B.1.5.12|Gambia|2020-08-03	0.0005168345	Africa
Africa|hCoV-19/DRC/11348/2020|EPI ISL 527560|B.1.149|Democratic Republic of the Congo|2020-05-25	Africa|hCoV-19/Gambia/NPHL-2712/2020|EPI ISL 561288|B.1.5.12|Gambia|2020-08-03	0.0004072277	Africa
Africa|hCoV-19/DRC/11369/2020|EPI ISL 527537|B.1.214|Democratic Republic of the Congo|2020-05-25	Africa|hCoV-19/Gambia/NPHL-2712/2020|EPI ISL 561288|B.1.5.12|Gambia|2020-08-03	0.0004560628	Africa
Africa|hCoV-19/DRC/11376/2020|EPI ISL 527513|B.1.214|Democratic Republic of the Congo|2020-05-25	Africa|hCoV-19/Gambia/NPHL-2712/2020|EPI ISL 561288|B.1.5.12|Gambia|2020-08-03	0.0004831676	Africa
Africa|hCoV-19/DRC/11411/2020|EPI ISL 527561|B.1.5|Democratic Republic of the Congo|2020-05-25	Africa|hCoV-19/Gambia/NPHL-2712/2020|EPI ISL 561288|B.1.5.12|Gambia|2020-08-03	0.0003748487	Africa
Africa|hCoV-19/DRC/11450/2020|EPI ISL 527516|B.1.5|Democratic Republic of the Congo|2020-05-25	Africa|hCoV-19/Gambia/NPHL-2712/2020|EPI ISL 561288|B.1.5.12|Gambia|2020-08-03	0.0003150459	Africa
Africa|hCoV-19/DRC/11458/2020|EPI ISL 527497|B.1.5|Democratic Republic of the Congo|2020-05-25	Africa|hCoV-19/Gambia/NPHL-2712/2020|EPI ISL 561288|B.1.5.12|Gambia|2020-08-03	0.0004474507	Africa
Africa|hCoV-19/DRC/11460/2020|EPI ISL 527562|B.1.214|Democratic Republic of the Congo|2020-05-25	Africa|hCoV-19/Gambia/NPHL-2712/2020|EPI ISL 561288|B.1.5.12|Gambia|2020-08-03	0.0005858223	Africa
Africa|hCoV-19/DRC/11472/2020|EPI ISL 527502|B.1.214|Democratic Republic of the Congo|2020-05-25	Africa|hCoV-19/Gambia/NPHL-2712/2020|EPI ISL 561288|B.1.5.12|Gambia|2020-08-03	0.0005141596	Africa
Africa|hCoV-19/DRC/11477/2020|EPI ISL 527563|B.1.84|Democratic Republic of the Congo|2020-05-25	Africa|hCoV-19/Gambia/NPHL-2712/2020|EPI ISL 561288|B.1.5.12|Gambia|2020-08-03	0.0003404365	Africa
Africa|hCoV-19/DRC/11486/2020|EPI ISL 527564|B.1.214|Democratic Republic of the Congo|2020-05-25	Africa|hCoV-19/Gambia/NPHL-2712/2020|EPI ISL 561288|B.1.5.12|Gambia|2020-08-03	0.0005114556	Africa
Africa|hCoV-19/DRC/11487/2020|EPI ISL 527505|B.1|Democratic Republic of the Congo|2020-05-25	Africa|hCoV-19/Gambia/NPHL-2712/2020|EPI ISL 561288|B.1.5.12|Gambia|2020-08-03	0.0004478521	Africa
Africa|hCoV-19/DRC/11507/2020|EPI ISL 527512|B.1|Democratic Republic of the Congo|2020-05-25	Africa|hCoV-19/Gambia/NPHL-2712/2020|EPI ISL 561288|B.1.5.12|Gambia|2020-08-03	0.0004821127	Africa
Africa|hCoV-19/DRC/1151/2020|EPI ISL 447596|B.38|Democratic Republic of the Congo|2020-04-05	Africa|hCoV-19/Gambia/NPHL-2712/2020|EPI ISL 561288|B.1.5.12|Gambia|2020-08-03	0.0006456294	Africa
Africa|hCoV-19/DRC/11511/2020|EPI ISL 527511|B.1.214|Democratic Republic of the Congo|2020-05-25	Africa|hCoV-19/Gambia/NPHL-2712/2020|EPI ISL 561288|B.1.5.12|Gambia|2020-08-03	0.0005173210	Africa
Africa|hCoV-19/DRC/11572/2020|EPI ISL 527565|B.1.214|Democratic Republic of the Congo|2020-05-25	Africa|hCoV-19/Gambia/NPHL-2712/2020|EPI ISL 561288|B.1.5.12|Gambia|2020-08-03	0.0004086517	Africa
Africa|hCoV-19/DRC/11576/2020|EPI ISL 527517|B.1|Democratic Republic of the Congo|2020-05-25	Africa|hCoV-19/Gambia/NPHL-2712/2020|EPI ISL 561288|B.1.5.12|Gambia|2020-08-03	0.0004161842	Africa
Africa|hCoV-19/DRC/11583/2020|EPI ISL 527542|B.1|Democratic Republic of the Congo|2020-05-25	Africa|hCoV-19/Gambia/NPHL-2712/2020|EPI ISL 561288|B.1.5.12|Gambia|2020-08-03	0.0004594845	Africa
Africa|hCoV-19/DRC/11616/2020|EPI ISL 527519|B.1|Democratic Republic of the Congo|2020-05-25	Africa|hCoV-19/Gambia/NPHL-2712/2020|EPI ISL 561288|B.1.5.12|Gambia|2020-08-03	0.0004154641	Africa
Africa|hCoV-19/DRC/11623/2020|EPI ISL 527566|B.1.5|Democratic Republic of the Congo|2020-05-25	Africa|hCoV-19/Gambia/NPHL-2712/2020|EPI ISL 561288|B.1.5.12|Gambia|2020-08-03	0.0004092532	Africa
Africa|hCoV-19/DRC/11624/2020|EPI ISL 527567|B.1.149|Democratic Republic of the Congo|2020-05-25	Africa|hCoV-19/Gambia/NPHL-2712/2020|EPI ISL 561288|B.1.5.12|Gambia|2020-08-03	0.0004090556	Africa
Africa|hCoV-19/DRC/11631/2020|EPI ISL 527568|B.1.149|Democratic Republic of the Congo|2020-05-25	Africa|hCoV-19/Gambia/NPHL-2712/2020|EPI ISL 561288|B.1.5.12|Gambia|2020-08-03	0.0004094743	Africa
Africa|hCoV-19/DRC/11632/2020|EPI ISL 527493|B.1|Democratic Republic of the Congo|2020-05-25	Africa|hCoV-19/Gambia/NPHL-2712/2020|EPI ISL 561288|B.1.5.12|Gambia|2020-08-03	0.0004439789	Africa
Africa|hCoV-19/DRC/11635/2020|EPI ISL 527540|B.1.214|Democratic Republic of the Congo|2020-05-25	Africa|hCoV-19/Gambia/NPHL-2712/2020|EPI ISL 561288|B.1.5.12|Gambia|2020-08-03	0.0004572239	Africa
Africa|hCoV-19/DRC/11640/2020|EPI ISL 527535|B.1.178|Democratic Republic of the Congo|2020-05-25	Africa|hCoV-19/Gambia/NPHL-2712/2020|EPI ISL 561288|B.1.5.12|Gambia|2020-08-03	0.0005231086	Africa
Africa|hCoV-19/DRC/11643/2020|EPI ISL 527520|B.1.5|Democratic Republic of the Congo|2020-05-25	Africa|hCoV-19/Gambia/NPHL-2712/2020|EPI ISL 561288|B.1.5.12|Gambia|2020-08-03	0.0004164398	Africa
Africa|hCoV-19/DRC/11648/2020|EPI ISL 527569|B.1.6|Democratic Republic of the Congo|2020-05-25	Africa|hCoV-19/Gambia/NPHL-2712/2020|EPI ISL 561288|B.1.5.12|Gambia|2020-08-03	0.0004414675	Africa
Africa|hCoV-19/DRC/11652/2020|EPI ISL 527570|B.1.149|Democratic Republic of the Congo|2020-05-25	Africa|hCoV-19/Gambia/NPHL-2712/2020|EPI ISL 561288|B.1.5.12|Gambia|2020-08-03	0.0004089427	Africa
Africa|hCoV-19/DRC/11653/2020|EPI ISL 527533|B.1.84|Democratic Republic of the Congo|2020-05-25	Africa|hCoV-19/Gambia/NPHL-2712/2020|EPI ISL 561288|B.1.5.12|Gambia|2020-08-03	0.0003841144	Africa
Africa|hCoV-19/DRC/11676/2020|EPI ISL 527531|B.1|Democratic Republic of the Congo|2020-05-26	Africa|hCoV-19/Gambia/NPHL-2712/2020|EPI ISL 561288|B.1.5.12|Gambia|2020-08-03	0.0005963543	Africa
Africa|hCoV-19/DRC/11677/2020|EPI ISL 527515|B.1.214|Democratic Republic of the Congo|2020-05-26	Africa|hCoV-19/Gambia/NPHL-2712/2020|EPI ISL 561288|B.1.5.12|Gambia|2020-08-03	0.0005196520	Africa
Africa|hCoV-19/DRC/11732/2020|EPI ISL 527536|B.1.214|Democratic Republic of the Congo|2020-05-26	Africa|hCoV-19/Gambia/NPHL-2712/2020|EPI ISL 561288|B.1.5.12|Gambia|2020-08-03	0.0003840031	Africa
Africa|hCoV-19/DRC/11733/2020|EPI ISL 527571|B.1.149|Democratic Republic of the Congo|2020-05-26	Africa|hCoV-19/Gambia/NPHL-2712/2020|EPI ISL 561288|B.1.5.12|Gambia|2020-08-03	0.0004068452	Africa
Africa|hCoV-19/DRC/11806/2020|EPI ISL 527572|B.1.214|Democratic Republic of the Congo|2020-05-26	Africa|hCoV-19/Gambia/NPHL-2712/2020|EPI ISL 561288|B.1.5.12|Gambia|2020-08-03	0.0005112116	Africa
Africa|hCoV-19/DRC/1234/2020|EPI ISL 429258|B.1.5|Democratic Republic of the Congo|2020-04-06	Africa|hCoV-19/Gambia/NPHL-2712/2020|EPI ISL 561288|B.1.5.12|Gambia|2020-08-03	0.0003213445	Africa
Africa|hCoV-19/DRC/1249/2020|EPI ISL 429259|B.1.5|Democratic Republic of the Congo|2020-04-06	Africa|hCoV-19/Gambia/NPHL-2712/2020|EPI ISL 561288|B.1.5.12|Gambia|2020-08-03	0.0003064344	Africa
Africa|hCoV-19/DRC/1319/2020|EPI ISL 431011|B.1.128|Democratic Republic of the Congo|2020-04-07	Africa|hCoV-19/Gambia/NPHL-2712/2020|EPI ISL 561288|B.1.5.12|Gambia|2020-08-03	0.0004081556	Africa
Africa|hCoV-19/DRC/1324/2020|EPI ISL 435033|B.1.128|Democratic Republic of the Congo|2020-04-07	Africa|hCoV-19/Gambia/NPHL-2712/2020|EPI ISL 561288|B.1.5.12|Gambia|2020-08-03	0.0004053983	Africa
Africa|hCoV-19/DRC/1326/2020|EPI ISL 435116|B.1|Democratic Republic of the Congo|2020-04-07	Africa|hCoV-19/Gambia/NPHL-2712/2020|EPI ISL 561288|B.1.5.12|Gambia|2020-08-03	0.0003807155	Africa
Africa|hCoV-19/DRC/1375/2020|EPI ISL 435117|B.1.1.1|Democratic Republic of the Congo|2020-04-07	Africa|hCoV-19/Gambia/NPHL-2712/2020|EPI ISL 561288|B.1.5.12|Gambia|2020-08-03	0.0005521272	Africa
Africa|hCoV-19/DRC/1376/2020|EPI ISL 431012|B.1.1.1|Democratic Republic of the Congo|2020-04-07	Africa|hCoV-19/Gambia/NPHL-2712/2020|EPI ISL 561288|B.1.5.12|Gambia|2020-08-03	0.0005131874	Africa
Africa|hCoV-19/DRC/1377/2020|EPI ISL 434678|B.1.1.1|Democratic Republic of the Congo|2020-04-07	Africa|hCoV-19/Gambia/NPHL-2712/2020|EPI ISL 561288|B.1.5.12|Gambia|2020-08-03	0.0004749636	Africa
Africa|hCoV-19/DRC/1378/2020|EPI ISL 435118|B.1.1.1|Democratic Republic of the Congo|2020-04-07	Africa|hCoV-19/Gambia/NPHL-2712/2020|EPI ISL 561288|B.1.5.12|Gambia|2020-08-03	0.0005116370	Africa
Africa|hCoV-19/DRC/1382/2020|EPI ISL 435113|B.1.1.1|Democratic Republic of the Congo|2020-04-07	Africa|hCoV-19/Gambia/NPHL-2712/2020|EPI ISL 561288|B.1.5.12|Gambia|2020-08-03	0.0005214278	Africa
Africa|hCoV-19/DRC/1397/2020|EPI ISL 434679|B.1.1.1|Democratic Republic of the Congo|2020-04-07	Africa|hCoV-19/Gambia/NPHL-2712/2020|EPI ISL 561288|B.1.5.12|Gambia|2020-08-03	0.0005121189	Africa
Africa|hCoV-19/DRC/1398/2020|EPI ISL 435114|B.1.1.1|Democratic Republic of the Congo|2020-04-07	Africa|hCoV-19/Gambia/NPHL-2712/2020|EPI ISL 561288|B.1.5.12|Gambia|2020-08-03	0.0004720494	Africa
Africa|hCoV-19/DRC/1422/2020|EPI ISL 434680|B.1.149|Democratic Republic of the Congo|2020-04-08	Africa|hCoV-19/Gambia/NPHL-2712/2020|EPI ISL 561288|B.1.5.12|Gambia|2020-08-03	0.0004136113	Africa
Africa|hCoV-19/DRC/1423/2020|EPI ISL 434710|B.1.149|Democratic Republic of the Congo|2020-04-08	Africa|hCoV-19/Gambia/NPHL-2712/2020|EPI ISL 561288|B.1.5.12|Gambia|2020-08-03	0.0003707758	Africa
Africa|hCoV-19/DRC/1486/2020|EPI ISL 434711|B.1|Democratic Republic of the Congo|2020-04-08	Africa|hCoV-19/Gambia/NPHL-2712/2020|EPI ISL 561288|B.1.5.12|Gambia|2020-08-03	0.0003492521	Africa
Africa|hCoV-19/DRC/1516/2020|EPI ISL 435032|B.1.5|Democratic Republic of the Congo|2020-04-09	Africa|hCoV-19/Gambia/NPHL-2712/2020|EPI ISL 561288|B.1.5.12|Gambia|2020-08-03	0.0003024804	Africa
Africa|hCoV-19/DRC/1565/2020|EPI ISL 434681|B.1|Democratic Republic of the Congo|2020-04-09	Africa|hCoV-19/Gambia/NPHL-2712/2020|EPI ISL 561288|B.1.5.12|Gambia|2020-08-03	0.0003429448	Africa
Africa|hCoV-19/DRC/158/2020|EPI ISL 417950|B.40|Democratic Republic of the Congo|2020-03-20	Africa|hCoV-19/Gambia/NPHL-2712/2020|EPI ISL 561288|B.1.5.12|Gambia|2020-08-03	0.0006388122	Africa
Africa|hCoV-19/DRC/1715/2020|EPI ISL 435156|B.1.84|Democratic Republic of the Congo|2020-04-10	Africa|hCoV-19/Gambia/NPHL-2712/2020|EPI ISL 561288|B.1.5.12|Gambia|2020-08-03	0.0003736445	Africa
Africa|hCoV-19/DRC/1767/2020|EPI ISL 435157|B.1.5|Democratic Republic of the Congo|2020-04-10	Africa|hCoV-19/Gambia/NPHL-2712/2020|EPI ISL 561288|B.1.5.12|Gambia|2020-08-03	0.0003153741	Africa
Africa|hCoV-19/DRC/1779/2020|EPI ISL 435158|C.14|Democratic Republic of the Congo|2020-04-10	Africa|hCoV-19/Gambia/NPHL-2712/2020|EPI ISL 561288|B.1.5.12|Gambia|2020-08-03	0.0005919077	Africa
Africa|hCoV-19/DRC/191/2020|EPI ISL 417955|B.1.128|Democratic Republic of the Congo|2020-03-21	Africa|hCoV-19/Gambia/NPHL-2712/2020|EPI ISL 561288|B.1.5.12|Gambia|2020-08-03	0.0004039438	Africa
Africa|hCoV-19/DRC/1952/2020|EPI ISL 435159|B.1.5|Democratic Republic of the Congo|2020-04-11	Africa|hCoV-19/Gambia/NPHL-2712/2020|EPI ISL 561288|B.1.5.12|Gambia|2020-08-03	0.0003117620	Africa
Africa|hCoV-19/DRC/1982/2020|EPI ISL 435160|B.1|Democratic Republic of the Congo|2020-04-12	Africa|hCoV-19/Gambia/NPHL-2712/2020|EPI ISL 561288|B.1.5.12|Gambia|2020-08-03	0.0003450709	Africa
Africa|hCoV-19/DRC/2047/2020|EPI ISL 435161|B.1.1.1|Democratic Republic of the Congo|2020-04-12	Africa|hCoV-19/Gambia/NPHL-2712/2020|EPI ISL 561288|B.1.5.12|Gambia|2020-08-03	0.0004798300	Africa
Africa|hCoV-19/DRC/2063/2020|EPI ISL 435162|B.1|Democratic Republic of the Congo|2020-04-12	Africa|hCoV-19/Gambia/NPHL-2712/2020|EPI ISL 561288|B.1.5.12|Gambia|2020-08-03	0.0003107579	Africa
Africa|hCoV-19/DRC/2120/2020|EPI ISL 435163|B.1.149|Democratic Republic of the Congo|2020-04-12	Africa|hCoV-19/Gambia/NPHL-2712/2020|EPI ISL 561288|B.1.5.12|Gambia|2020-08-03	0.0003734186	Africa
Africa|hCoV-19/DRC/2121/2020|EPI ISL 435164|B.1.149|Democratic Republic of the Congo|2020-04-12	Africa|hCoV-19/Gambia/NPHL-2712/2020|EPI ISL 561288|B.1.5.12|Gambia|2020-08-03	0.0003790536	Africa
Africa|hCoV-19/DRC/2122/2020|EPI ISL 435165|B.1.149|Democratic Republic of the Congo|2020-04-13	Africa|hCoV-19/Gambia/NPHL-2712/2020|EPI ISL 561288|B.1.5.12|Gambia|2020-08-03	0.0004559239	Africa
Africa|hCoV-19/DRC/2125/2020|EPI ISL 435166|B.1.149|Democratic Republic of the Congo|2020-04-13	Africa|hCoV-19/Gambia/NPHL-2712/2020|EPI ISL 561288|B.1.5.12|Gambia|2020-08-03	0.0003803510	Africa
Africa|hCoV-19/DRC/2128/2020|EPI ISL 435167|B.1|Democratic Republic of the Congo|2020-04-13	Africa|hCoV-19/Gambia/NPHL-2712/2020|EPI ISL 561288|B.1.5.12|Gambia|2020-08-03	0.0003173420	Africa
Africa|hCoV-19/DRC/2133/2020|EPI ISL 435168|B.1.128|Democratic Republic of the Congo|2020-04-13	Africa|hCoV-19/Gambia/NPHL-2712/2020|EPI ISL 561288|B.1.5.12|Gambia|2020-08-03	0.0004197416	Africa
Africa|hCoV-19/DRC/214/2020|EPI ISL 420030|B.1.6|Democratic Republic of the Congo|2020-03-21	Africa|hCoV-19/Gambia/NPHL-2712/2020|EPI ISL 561288|B.1.5.12|Gambia|2020-08-03	0.0003035688	Africa
Africa|hCoV-19/DRC/215/2020|EPI ISL 420031|B.1.1.1|Democratic Republic of the Congo|2020-03-21	Africa|hCoV-19/Gambia/NPHL-2712/2020|EPI ISL 561288|B.1.5.12|Gambia|2020-08-03	0.0005143029	Africa
Africa|hCoV-19/DRC/2169/2020|EPI ISL 436194|B.1.5|Democratic Republic of the Congo|2020-04-13	Africa|hCoV-19/Gambia/NPHL-2712/2020|EPI ISL 561288|B.1.5.12|Gambia|2020-08-03	0.0003497126	Africa
Africa|hCoV-19/DRC/2299/2020|EPI ISL 436412|B.1.5|Democratic Republic of the Congo|2020-04-14	Africa|hCoV-19/Gambia/NPHL-2712/2020|EPI ISL 561288|B.1.5.12|Gambia|2020-08-03	0.0003729465	Africa
Africa|hCoV-19/DRC/236/2020|EPI ISL 420032|B.1.128|Democratic Republic of the Congo|2020-03-22	Africa|hCoV-19/Gambia/NPHL-2712/2020|EPI ISL 561288|B.1.5.12|Gambia|2020-08-03	0.0004044380	Africa
Africa|hCoV-19/DRC/2363/2020|EPI ISL 437194|B.1.84|Democratic Republic of the Congo|2020-04-14	Africa|hCoV-19/Gambia/NPHL-2712/2020|EPI ISL 561288|B.1.5.12|Gambia|2020-08-03	0.0003390056	Africa
Africa|hCoV-19/DRC/2384/2020|EPI ISL 437196|B.1.149|Democratic Republic of the Congo|2020-04-14	Africa|hCoV-19/Gambia/NPHL-2712/2020|EPI ISL 561288|B.1.5.12|Gambia|2020-08-03	0.0003797994	Africa
Africa|hCoV-19/DRC/241/2020|EPI ISL 420033|B.1.1.75|Democratic Republic of the Congo|2020-03-22	Africa|hCoV-19/Gambia/NPHL-2712/2020|EPI ISL 561288|B.1.5.12|Gambia|2020-08-03	0.0004382134	Africa
Africa|hCoV-19/DRC/243/2020|EPI ISL 420034|B.1|Democratic Republic of the Congo|2020-03-22	Africa|hCoV-19/Gambia/NPHL-2712/2020|EPI ISL 561288|B.1.5.12|Gambia|2020-08-03	0.0003445633	Africa
Africa|hCoV-19/DRC/248/2020|EPI ISL 420035|B.1.5|Democratic Republic of the Congo|2020-03-22	Africa|hCoV-19/Gambia/NPHL-2712/2020|EPI ISL 561288|B.1.5.12|Gambia|2020-08-03	0.0002695971	Africa
Africa|hCoV-19/DRC/2496/2020|EPI ISL 437337|B.1.149|Democratic Republic of the Congo|2020-04-15	Africa|hCoV-19/Gambia/NPHL-2712/2020|EPI ISL 561288|B.1.5.12|Gambia|2020-08-03	0.0004033492	Africa
Africa|hCoV-19/DRC/2529/2020|EPI ISL 437338|B.1.178|Democratic Republic of the Congo|2020-04-15	Africa|hCoV-19/Gambia/NPHL-2712/2020|EPI ISL 561288|B.1.5.12|Gambia|2020-08-03	0.0003697293	Africa
Africa|hCoV-19/DRC/253/2020|EPI ISL 420838|B.1.5|Democratic Republic of the Congo|2020-03-22	Africa|hCoV-19/Gambia/NPHL-2712/2020|EPI ISL 561288|B.1.5.12|Gambia|2020-08-03	0.0002705818	Africa
Africa|hCoV-19/DRC/2536/2020|EPI ISL 437339|B.1|Democratic Republic of the Congo|2020-04-15	Africa|hCoV-19/Gambia/NPHL-2712/2020|EPI ISL 561288|B.1.5.12|Gambia|2020-08-03	0.0003697293	Africa
Africa|hCoV-19/DRC/254/2020|EPI ISL 420839|B.1|Democratic Republic of the Congo|2020-03-22	Africa|hCoV-19/Gambia/NPHL-2712/2020|EPI ISL 561288|B.1.5.12|Gambia|2020-08-03	0.0003408877	Africa
Africa|hCoV-19/DRC/2563/2020|EPI ISL 437340|B.1.9|Democratic Republic of the Congo|2020-04-15	Africa|hCoV-19/Gambia/NPHL-2712/2020|EPI ISL 561288|B.1.5.12|Gambia|2020-08-03	0.0005714690	Africa
Africa|hCoV-19/DRC/2580/2020|EPI ISL 437341|B.1.5|Democratic Republic of the Congo|2020-04-15	Africa|hCoV-19/Gambia/NPHL-2712/2020|EPI ISL 561288|B.1.5.12|Gambia|2020-08-03	0.0003041946	Africa
Africa|hCoV-19/DRC/2644/2020|EPI ISL 437342|B.1.84|Democratic Republic of the Congo|2020-04-15	Africa|hCoV-19/Gambia/NPHL-2712/2020|EPI ISL 561288|B.1.5.12|Gambia|2020-08-03	0.0004093065	Africa
Africa|hCoV-19/DRC/2670/2020|EPI ISL 437343|B.1.9|Democratic Republic of the Congo|2020-04-15	Africa|hCoV-19/Gambia/NPHL-2712/2020|EPI ISL 561288|B.1.5.12|Gambia|2020-08-03	0.0006051373	Africa
Africa|hCoV-19/DRC/2727/2020|EPI ISL 437344|B.1|Democratic Republic of the Congo|2020-04-16	Africa|hCoV-19/Gambia/NPHL-2712/2020|EPI ISL 561288|B.1.5.12|Gambia|2020-08-03	0.0003079408	Africa
Africa|hCoV-19/DRC/2728/2020|EPI ISL 437345|B.1.84|Democratic Republic of the Congo|2020-04-16	Africa|hCoV-19/Gambia/NPHL-2712/2020|EPI ISL 561288|B.1.5.12|Gambia|2020-08-03	0.0003442867	Africa
Africa|hCoV-19/DRC/2813/2020|EPI ISL 437346|C.14|Democratic Republic of the Congo|2020-04-16	Africa|hCoV-19/Gambia/NPHL-2712/2020|EPI ISL 561288|B.1.5.12|Gambia|2020-08-03	0.0006055122	Africa
Africa|hCoV-19/DRC/2819/2020|EPI ISL 437347|B.1|Democratic Republic of the Congo|2020-04-16	Africa|hCoV-19/Gambia/NPHL-2712/2020|EPI ISL 561288|B.1.5.12|Gambia|2020-08-03	0.0004121117	Africa
Africa|hCoV-19/DRC/2827/2020|EPI ISL 437348|B.1|Democratic Republic of the Congo|2020-04-16	Africa|hCoV-19/Gambia/NPHL-2712/2020|EPI ISL 561288|B.1.5.12|Gambia|2020-08-03	0.0003024671	Africa
Africa|hCoV-19/DRC/2855/2020|EPI ISL 437350|B.1|Democratic Republic of the Congo|2020-04-16	Africa|hCoV-19/Gambia/NPHL-2712/2020|EPI ISL 561288|B.1.5.12|Gambia|2020-08-03	0.0003361108	Africa
Africa|hCoV-19/DRC/2864/2020|EPI ISL 437351|B.1|Democratic Republic of the Congo|2020-04-16	Africa|hCoV-19/Gambia/NPHL-2712/2020|EPI ISL 561288|B.1.5.12|Gambia|2020-08-03	0.0003368205	Africa
Africa|hCoV-19/DRC/2904/2020|EPI ISL 437352|B.1|Democratic Republic of the Congo|2020-04-17	Africa|hCoV-19/Gambia/NPHL-2712/2020|EPI ISL 561288|B.1.5.12|Gambia|2020-08-03	0.0003361107	Africa
Africa|hCoV-19/DRC/2938/2020|EPI ISL 437353|B.1.275|Democratic Republic of the Congo|2020-04-17	Africa|hCoV-19/Gambia/NPHL-2712/2020|EPI ISL 561288|B.1.5.12|Gambia|2020-08-03	0.0005214927	Africa
Africa|hCoV-19/DRC/2939/2020|EPI ISL 437354|B.1|Democratic Republic of the Congo|2020-04-17	Africa|hCoV-19/Gambia/NPHL-2712/2020|EPI ISL 561288|B.1.5.12|Gambia|2020-08-03	0.0004378695	Africa
Africa|hCoV-19/DRC/2942/2020|EPI ISL 437355|B.1|Democratic Republic of the Congo|2020-04-17	Africa|hCoV-19/Gambia/NPHL-2712/2020|EPI ISL 561288|B.1.5.12|Gambia|2020-08-03	0.0004493270	Africa
Africa|hCoV-19/DRC/299/2020|EPI ISL 420840|B.4|Democratic Republic of the Congo|2020-03-20	Africa|hCoV-19/Gambia/NPHL-2712/2020|EPI ISL 561288|B.1.5.12|Gambia|2020-08-03	0.0007868174	Africa
Africa|hCoV-19/DRC/300/2020|EPI ISL 420841|A|Democratic Republic of the Congo|2020-03-22	Africa|hCoV-19/Gambia/NPHL-2712/2020|EPI ISL 561288|B.1.5.12|Gambia|2020-08-03	0.0005761538	Africa
Africa|hCoV-19/DRC/3041/2020|EPI ISL 437356|B.1|Democratic Republic of the Congo|2020-04-18	Africa|hCoV-19/Gambia/NPHL-2712/2020|EPI ISL 561288|B.1.5.12|Gambia|2020-08-03	0.0004050193	Africa
Africa|hCoV-19/DRC/307/2020|EPI ISL 420842|B.1.9|Democratic Republic of the Congo|2020-03	Africa|hCoV-19/Gambia/NPHL-2712/2020|EPI ISL 561288|B.1.5.12|Gambia|2020-08-03	0.0004155835	Africa
Africa|hCoV-19/DRC/3070/2020|EPI ISL 437357|B.1.214|Democratic Republic of the Congo|2020-04-18	Africa|hCoV-19/Gambia/NPHL-2712/2020|EPI ISL 561288|B.1.5.12|Gambia|2020-08-03	0.0004393744	Africa
Africa|hCoV-19/DRC/3089/2020|EPI ISL 437358|B.1.84|Democratic Republic of the Congo|2020-04-19	Africa|hCoV-19/Gambia/NPHL-2712/2020|EPI ISL 561288|B.1.5.12|Gambia|2020-08-03	0.0003701909	Africa
Africa|hCoV-19/DRC/3440/2020|EPI ISL 447597|B.1.84|Democratic Republic of the Congo|2020-04-22	Africa|hCoV-19/Gambia/NPHL-2712/2020|EPI ISL 561288|B.1.5.12|Gambia|2020-08-03	0.0003743603	Africa
Africa|hCoV-19/DRC/3451/2020|EPI ISL 447598|B.1.178|Democratic Republic of the Congo|2020-04-22	Africa|hCoV-19/Gambia/NPHL-2712/2020|EPI ISL 561288|B.1.5.12|Gambia|2020-08-03	0.0004087296	Africa
Africa|hCoV-19/DRC/3453/2020|EPI ISL 447599|B.1.84|Democratic Republic of the Congo|2020-04-22	Africa|hCoV-19/Gambia/NPHL-2712/2020|EPI ISL 561288|B.1.5.12|Gambia|2020-08-03	0.0003745898	Africa
Africa|hCoV-19/DRC/3481/2020|EPI ISL 447600|B.1|Democratic Republic of the Congo|2020-04-22	Africa|hCoV-19/Gambia/NPHL-2712/2020|EPI ISL 561288|B.1.5.12|Gambia|2020-08-03	0.0003144565	Africa
Africa|hCoV-19/DRC/3482/2020|EPI ISL 447601|B.1|Democratic Republic of the Congo|2020-04-22	Africa|hCoV-19/Gambia/NPHL-2712/2020|EPI ISL 561288|B.1.5.12|Gambia|2020-08-03	0.0003433852	Africa
Africa|hCoV-19/DRC/3483/2020|EPI ISL 447602|B.1|Democratic Republic of the Congo|2020-04-22	Africa|hCoV-19/Gambia/NPHL-2712/2020|EPI ISL 561288|B.1.5.12|Gambia|2020-08-03	0.0003139630	Africa
Africa|hCoV-19/DRC/3490/2020|EPI ISL 447603|B.1|Democratic Republic of the Congo|2020-04-22	Africa|hCoV-19/Gambia/NPHL-2712/2020|EPI ISL 561288|B.1.5.12|Gambia|2020-08-03	0.0003410133	Africa
Africa|hCoV-19/DRC/3504/2020|EPI ISL 447604|B.1.149|Democratic Republic of the Congo|2020-04-23	Africa|hCoV-19/Gambia/NPHL-2712/2020|EPI ISL 561288|B.1.5.12|Gambia|2020-08-03	0.0003841263	Africa
Africa|hCoV-19/DRC/352/2020|EPI ISL 420850|B.1.5|Democratic Republic of the Congo|2020-03	Africa|hCoV-19/Gambia/NPHL-2712/2020|EPI ISL 561288|B.1.5.12|Gambia|2020-08-03	0.0003406554	Africa
Africa|hCoV-19/DRC/353/2020|EPI ISL 420843|B.1.5|Democratic Republic of the Congo|2020-03	Africa|hCoV-19/Gambia/NPHL-2712/2020|EPI ISL 561288|B.1.5.12|Gambia|2020-08-03	0.0002725263	Africa
Africa|hCoV-19/DRC/355/2020|EPI ISL 420844|B.1|Democratic Republic of the Congo|2020-03	Africa|hCoV-19/Gambia/NPHL-2712/2020|EPI ISL 561288|B.1.5.12|Gambia|2020-08-03	0.0003035381	Africa
Africa|hCoV-19/DRC/3552/2020|EPI ISL 447605|B.1.84|Democratic Republic of the Congo|2020-04-23	Africa|hCoV-19/Gambia/NPHL-2712/2020|EPI ISL 561288|B.1.5.12|Gambia|2020-08-03	0.0003790773	Africa
Africa|hCoV-19/DRC/3595/2020|EPI ISL 447606|B.1.5|Democratic Republic of the Congo|2020-04-23	Africa|hCoV-19/Gambia/NPHL-2712/2020|EPI ISL 561288|B.1.5.12|Gambia|2020-08-03	0.0003396687	Africa
Africa|hCoV-19/DRC/3632/2020|EPI ISL 447607|B.1.5|Democratic Republic of the Congo|2020-04-23	Africa|hCoV-19/Gambia/NPHL-2712/2020|EPI ISL 561288|B.1.5.12|Gambia|2020-08-03	0.0003407415	Africa
Africa|hCoV-19/DRC/3633/2020|EPI ISL 447230|B.1.5|Democratic Republic of the Congo|2020-04-23	Africa|hCoV-19/Gambia/NPHL-2712/2020|EPI ISL 561288|B.1.5.12|Gambia|2020-08-03	0.0003439875	Africa
Africa|hCoV-19/DRC/3653/2020|EPI ISL 447231|B.1.128|Democratic Republic of the Congo|2020-04-23	Africa|hCoV-19/Gambia/NPHL-2712/2020|EPI ISL 561288|B.1.5.12|Gambia|2020-08-03	0.0004729886	Africa
Africa|hCoV-19/DRC/3659/2020|EPI ISL 447232|B.1.128|Democratic Republic of the Congo|2020-04-23	Africa|hCoV-19/Gambia/NPHL-2712/2020|EPI ISL 561288|B.1.5.12|Gambia|2020-08-03	0.0004734205	Africa
Africa|hCoV-19/DRC/3661/2020|EPI ISL 447233|B.1.128|Democratic Republic of the Congo|2020-04-23	Africa|hCoV-19/Gambia/NPHL-2712/2020|EPI ISL 561288|B.1.5.12|Gambia|2020-08-03	0.0004774561	Africa
Africa|hCoV-19/DRC/3662/2020|EPI ISL 447234|B.1.128|Democratic Republic of the Congo|2020-04-23	Africa|hCoV-19/Gambia/NPHL-2712/2020|EPI ISL 561288|B.1.5.12|Gambia|2020-08-03	0.0004770982	Africa
Africa|hCoV-19/DRC/3664/2020|EPI ISL 447235|B.1.128|Democratic Republic of the Congo|2020-04-23	Africa|hCoV-19/Gambia/NPHL-2712/2020|EPI ISL 561288|B.1.5.12|Gambia|2020-08-03	0.0004771795	Africa
Africa|hCoV-19/DRC/3683/2020|EPI ISL 447236|B.1.5|Democratic Republic of the Congo|2020-04-24	Africa|hCoV-19/Gambia/NPHL-2712/2020|EPI ISL 561288|B.1.5.12|Gambia|2020-08-03	0.0003748437	Africa
Africa|hCoV-19/DRC/3688/2020|EPI ISL 447237|B.1.128|Democratic Republic of the Congo|2020-04-24	Africa|hCoV-19/Gambia/NPHL-2712/2020|EPI ISL 561288|B.1.5.12|Gambia|2020-08-03	0.0004756074	Africa
Africa|hCoV-19/DRC/376/2020|EPI ISL 420851|B.1.6|Democratic Republic of the Congo|2020-03-25	Africa|hCoV-19/Gambia/NPHL-2712/2020|EPI ISL 561288|B.1.5.12|Gambia|2020-08-03	0.0003734619	Africa
Africa|hCoV-19/DRC/3764/2020|EPI ISL 447238|B.1.84|Democratic Republic of the Congo|2020-04-24	Africa|hCoV-19/Gambia/NPHL-2712/2020|EPI ISL 561288|B.1.5.12|Gambia|2020-08-03	0.0004083555	Africa
Africa|hCoV-19/DRC/3768/2020|EPI ISL 447239|B.1.84|Democratic Republic of the Congo|2020-04-24	Africa|hCoV-19/Gambia/NPHL-2712/2020|EPI ISL 561288|B.1.5.12|Gambia|2020-08-03	0.0003746063	Africa
Africa|hCoV-19/DRC/3778/2020|EPI ISL 447240|B.1.128|Democratic Republic of the Congo|2020-04-24	Africa|hCoV-19/Gambia/NPHL-2712/2020|EPI ISL 561288|B.1.5.12|Gambia|2020-08-03	0.0004746883	Africa
Africa|hCoV-19/DRC/3787/2020|EPI ISL 447241|B.1|Democratic Republic of the Congo|2020-04-24	Africa|hCoV-19/Gambia/NPHL-2712/2020|EPI ISL 561288|B.1.5.12|Gambia|2020-08-03	0.0003467579	Africa
Africa|hCoV-19/DRC/3791/2020|EPI ISL 447242|B.1|Democratic Republic of the Congo|2020-04-24	Africa|hCoV-19/Gambia/NPHL-2712/2020|EPI ISL 561288|B.1.5.12|Gambia|2020-08-03	0.0003865340	Africa
Africa|hCoV-19/DRC/3803/2020|EPI ISL 447243|B.1|Democratic Republic of the Congo|2020-04-24	Africa|hCoV-19/Gambia/NPHL-2712/2020|EPI ISL 561288|B.1.5.12|Gambia|2020-08-03	0.0003138206	Africa
Africa|hCoV-19/DRC/3806/2020|EPI ISL 447244|B.1|Democratic Republic of the Congo|2020-04-24	Africa|hCoV-19/Gambia/NPHL-2712/2020|EPI ISL 561288|B.1.5.12|Gambia|2020-08-03	0.0003137988	Africa
Africa|hCoV-19/DRC/3827/2020|EPI ISL 447245|B.1|Democratic Republic of the Congo|2020-04-24	Africa|hCoV-19/Gambia/NPHL-2712/2020|EPI ISL 561288|B.1.5.12|Gambia|2020-08-03	0.0004429849	Africa
Africa|hCoV-19/DRC/3829/2020|EPI ISL 447246|B.1|Democratic Republic of the Congo|2020-04-24	Africa|hCoV-19/Gambia/NPHL-2712/2020|EPI ISL 561288|B.1.5.12|Gambia|2020-08-03	0.0004094588	Africa
Africa|hCoV-19/DRC/3834/2020|EPI ISL 447247|A|Democratic Republic of the Congo|2020-04-25	Africa|hCoV-19/Gambia/NPHL-2712/2020|EPI ISL 561288|B.1.5.12|Gambia|2020-08-03	0.0006516514	Africa
Africa|hCoV-19/DRC/3837/2020|EPI ISL 447248|B.1.128|Democratic Republic of the Congo|2020-04-25	Africa|hCoV-19/Gambia/NPHL-2712/2020|EPI ISL 561288|B.1.5.12|Gambia|2020-08-03	0.0004768706	Africa
Africa|hCoV-19/DRC/3841/2020|EPI ISL 447249|B.1.128|Democratic Republic of the Congo|2020-04-25	Africa|hCoV-19/Gambia/NPHL-2712/2020|EPI ISL 561288|B.1.5.12|Gambia|2020-08-03	0.0005097680	Africa
Africa|hCoV-19/DRC/3842/2020|EPI ISL 471396|B.1.128|Democratic Republic of the Congo|2020-04-25	Africa|hCoV-19/Gambia/NPHL-2712/2020|EPI ISL 561288|B.1.5.12|Gambia|2020-08-03	0.0005042509	Africa
Africa|hCoV-19/DRC/3846/2020|EPI ISL 471397|B.1.84|Democratic Republic of the Congo|2020-04-25	Africa|hCoV-19/Gambia/NPHL-2712/2020|EPI ISL 561288|B.1.5.12|Gambia|2020-08-03	0.0004369617	Africa
Africa|hCoV-19/DRC/3937/2020|EPI ISL 471398|B.1|Democratic Republic of the Congo|2020-04-25	Africa|hCoV-19/Gambia/NPHL-2712/2020|EPI ISL 561288|B.1.5.12|Gambia|2020-08-03	0.0004033411	Africa
Africa|hCoV-19/DRC/3941/2020|EPI ISL 471399|B.1.128|Democratic Republic of the Congo|2020-04-25	Africa|hCoV-19/Gambia/NPHL-2712/2020|EPI ISL 561288|B.1.5.12|Gambia|2020-08-03	0.0004759904	Africa
Africa|hCoV-19/DRC/3947/2020|EPI ISL 471400|B.1.214|Democratic Republic of the Congo|2020-04-25	Africa|hCoV-19/Gambia/NPHL-2712/2020|EPI ISL 561288|B.1.5.12|Gambia|2020-08-03	0.0005042188	Africa
Africa|hCoV-19/DRC/3949/2020|EPI ISL 471401|B.1.84|Democratic Republic of the Congo|2020-04-26	Africa|hCoV-19/Gambia/NPHL-2712/2020|EPI ISL 561288|B.1.5.12|Gambia|2020-08-03	0.0003387759	Africa
Africa|hCoV-19/DRC/396/2020|EPI ISL 420852|B.1.6|Democratic Republic of the Congo|2020-03-26	Africa|hCoV-19/Gambia/NPHL-2712/2020|EPI ISL 561288|B.1.5.12|Gambia|2020-08-03	0.0003391700	Africa
Africa|hCoV-19/DRC/397/2020|EPI ISL 420845|B.1.6|Democratic Republic of the Congo|2020-03-26	Africa|hCoV-19/Gambia/NPHL-2712/2020|EPI ISL 561288|B.1.5.12|Gambia|2020-08-03	0.0003366017	Africa
Africa|hCoV-19/DRC/400/2020|EPI ISL 420846|B.1.5|Democratic Republic of the Congo|2020-03	Africa|hCoV-19/Gambia/NPHL-2712/2020|EPI ISL 561288|B.1.5.12|Gambia|2020-08-03	0.0003037943	Africa
Africa|hCoV-19/DRC/4012/2020|EPI ISL 471402|B.1|Democratic Republic of the Congo|2020-04-26	Africa|hCoV-19/Gambia/NPHL-2712/2020|EPI ISL 561288|B.1.5.12|Gambia|2020-08-03	0.0004706042	Africa
Africa|hCoV-19/DRC/402/2020|EPI ISL 420853|B.1|Democratic Republic of the Congo|2020-03-26	Africa|hCoV-19/Gambia/NPHL-2712/2020|EPI ISL 561288|B.1.5.12|Gambia|2020-08-03	0.0003525723	Africa
Africa|hCoV-19/DRC/4020/2020|EPI ISL 471403|B.1.5|Democratic Republic of the Congo|2020-04-26	Africa|hCoV-19/Gambia/NPHL-2712/2020|EPI ISL 561288|B.1.5.12|Gambia|2020-08-03	0.0004033583	Africa
Africa|hCoV-19/DRC/4026/2020|EPI ISL 471404|B.1.84|Democratic Republic of the Congo|2020-04-27	Africa|hCoV-19/Gambia/NPHL-2712/2020|EPI ISL 561288|B.1.5.12|Gambia|2020-08-03	0.0003713943	Africa
Africa|hCoV-19/DRC/4060/2020|EPI ISL 471405|B.1|Democratic Republic of the Congo|2020-04-27	Africa|hCoV-19/Gambia/NPHL-2712/2020|EPI ISL 561288|B.1.5.12|Gambia|2020-08-03	0.0004041329	Africa
Africa|hCoV-19/DRC/4075/2020|EPI ISL 471406|B.1.214|Democratic Republic of the Congo|2020-04-27	Africa|hCoV-19/Gambia/NPHL-2712/2020|EPI ISL 561288|B.1.5.12|Gambia|2020-08-03	0.0004747091	Africa
Africa|hCoV-19/DRC/4084/2020|EPI ISL 471407|B.1.214|Democratic Republic of the Congo|2020-04-27	Africa|hCoV-19/Gambia/NPHL-2712/2020|EPI ISL 561288|B.1.5.12|Gambia|2020-08-03	0.0005047277	Africa
Africa|hCoV-19/DRC/4132/2020|EPI ISL 471408|B.1|Democratic Republic of the Congo|2020-04-27	Africa|hCoV-19/Gambia/NPHL-2712/2020|EPI ISL 561288|B.1.5.12|Gambia|2020-08-03	0.0004369514	Africa
Africa|hCoV-19/DRC/4141/2020|EPI ISL 471409|B.1.128|Democratic Republic of the Congo|2020-04-27	Africa|hCoV-19/Gambia/NPHL-2712/2020|EPI ISL 561288|B.1.5.12|Gambia|2020-08-03	0.0004706042	Africa
Africa|hCoV-19/DRC/4145/2020|EPI ISL 471410|B.1|Democratic Republic of the Congo|2020-04-27	Africa|hCoV-19/Gambia/NPHL-2712/2020|EPI ISL 561288|B.1.5.12|Gambia|2020-08-03	0.0003697219	Africa
Africa|hCoV-19/DRC/4194/2020|EPI ISL 471414|B.1.5|Democratic Republic of the Congo|2020-04-28	Africa|hCoV-19/Gambia/NPHL-2712/2020|EPI ISL 561288|B.1.5.12|Gambia|2020-08-03	0.0004033316	Africa
Africa|hCoV-19/DRC/4250/2020|EPI ISL 471415|B.1.1.1|Democratic Republic of the Congo|2020-04-28	Africa|hCoV-19/Gambia/NPHL-2712/2020|EPI ISL 561288|B.1.5.12|Gambia|2020-08-03	0.0005715230	Africa
Africa|hCoV-19/DRC/4279/2020|EPI ISL 514114|B.1|Democratic Republic of the Congo|2020-04-28	Africa|hCoV-19/Gambia/NPHL-2712/2020|EPI ISL 561288|B.1.5.12|Gambia|2020-08-03	0.0004089287	Africa
Africa|hCoV-19/DRC/4282/2020|EPI ISL 514103|B.1.128|Democratic Republic of the Congo|2020-04-08	Africa|hCoV-19/Gambia/NPHL-2712/2020|EPI ISL 561288|B.1.5.12|Gambia|2020-08-03	0.0004430711	Africa
Africa|hCoV-19/DRC/4284/2020|EPI ISL 514115|B.1.128|Democratic Republic of the Congo|2020-04-28	Africa|hCoV-19/Gambia/NPHL-2712/2020|EPI ISL 561288|B.1.5.12|Gambia|2020-08-03	0.0004430258	Africa
Africa|hCoV-19/DRC/431/2020|EPI ISL 420847|B.1.147|Democratic Republic of the Congo|2020-03-26	Africa|hCoV-19/Gambia/NPHL-2712/2020|EPI ISL 561288|B.1.5.12|Gambia|2020-08-03	0.0003365984	Africa
Africa|hCoV-19/DRC/4418/2020|EPI ISL 496506|B.1.128|Democratic Republic of the Congo|2020-04-29	Africa|hCoV-19/Gambia/NPHL-2712/2020|EPI ISL 561288|B.1.5.12|Gambia|2020-08-03	0.0004771470	Africa
Africa|hCoV-19/DRC/4422/2020|EPI ISL 496507|B.1.128|Democratic Republic of the Congo|2020-04-29	Africa|hCoV-19/Gambia/NPHL-2712/2020|EPI ISL 561288|B.1.5.12|Gambia|2020-08-03	0.0004480791	Africa
Africa|hCoV-19/DRC/4427/2020|EPI ISL 496508|B.1.128|Democratic Republic of the Congo|2020-04-29	Africa|hCoV-19/Gambia/NPHL-2712/2020|EPI ISL 561288|B.1.5.12|Gambia|2020-08-03	0.0004520984	Africa
Africa|hCoV-19/DRC/4429/2020|EPI ISL 513589|B.1.128|Democratic Republic of the Congo|2020-04-29	Africa|hCoV-19/Gambia/NPHL-2712/2020|EPI ISL 561288|B.1.5.12|Gambia|2020-08-03	0.0004521299	Africa
Africa|hCoV-19/DRC/4430/2020|EPI ISL 496509|B.1.128|Democratic Republic of the Congo|2020-04-29	Africa|hCoV-19/Gambia/NPHL-2712/2020|EPI ISL 561288|B.1.5.12|Gambia|2020-08-03	0.0004434485	Africa
Africa|hCoV-19/DRC/4437/2020|EPI ISL 513590|B.1.128|Democratic Republic of the Congo|2020-05-02	Africa|hCoV-19/Gambia/NPHL-2712/2020|EPI ISL 561288|B.1.5.12|Gambia|2020-08-03	0.0004870039	Africa
Africa|hCoV-19/DRC/4442/2020|EPI ISL 496510|B.1.128|Democratic Republic of the Congo|2020-04-29	Africa|hCoV-19/Gambia/NPHL-2712/2020|EPI ISL 561288|B.1.5.12|Gambia|2020-08-03	0.0004484962	Africa
Africa|hCoV-19/DRC/4444/2020|EPI ISL 514104|B.1.128|Democratic Republic of the Congo|2020-04-29	Africa|hCoV-19/Gambia/NPHL-2712/2020|EPI ISL 561288|B.1.5.12|Gambia|2020-08-03	0.0004416412	Africa
Africa|hCoV-19/DRC/445/2020|EPI ISL 420848|B.1|Democratic Republic of the Congo|2020-03	Africa|hCoV-19/Gambia/NPHL-2712/2020|EPI ISL 561288|B.1.5.12|Gambia|2020-08-03	0.0003147049	Africa
Africa|hCoV-19/DRC/4501/2020|EPI ISL 513591|B.1.5|Democratic Republic of the Congo|2020-05-30	Africa|hCoV-19/Gambia/NPHL-2712/2020|EPI ISL 561288|B.1.5.12|Gambia|2020-08-03	0.0003478462	Africa
Africa|hCoV-19/DRC/4516/2020|EPI ISL 487192|B.1.1.275|Democratic Republic of the Congo|2020-04-28	Africa|hCoV-19/Gambia/NPHL-2712/2020|EPI ISL 561288|B.1.5.12|Gambia|2020-08-03	0.0004079153	Africa
Africa|hCoV-19/DRC/4524/2020|EPI ISL 513597|A|Democratic Republic of the Congo|2020-04-30	Africa|hCoV-19/Gambia/NPHL-2712/2020|EPI ISL 561288|B.1.5.12|Gambia|2020-08-03	0.0006447683	Africa
Africa|hCoV-19/DRC/4541/2020|EPI ISL 513598|B.1|Democratic Republic of the Congo|2020-04-30	Africa|hCoV-19/Gambia/NPHL-2712/2020|EPI ISL 561288|B.1.5.12|Gambia|2020-08-03	0.0004370275	Africa
Africa|hCoV-19/DRC/4551/2020|EPI ISL 513599|B.1.178|Democratic Republic of the Congo|2020-04-30	Africa|hCoV-19/Gambia/NPHL-2712/2020|EPI ISL 561288|B.1.5.12|Gambia|2020-08-03	0.0004801359	Africa
Africa|hCoV-19/DRC/4561/2020|EPI ISL 513600|B.1|Democratic Republic of the Congo|2020-04-30	Africa|hCoV-19/Gambia/NPHL-2712/2020|EPI ISL 561288|B.1.5.12|Gambia|2020-08-03	0.0004033315	Africa
Africa|hCoV-19/DRC/4562/2020|EPI ISL 513601|B.1.214|Democratic Republic of the Congo|2020-04-30	Africa|hCoV-19/Gambia/NPHL-2712/2020|EPI ISL 561288|B.1.5.12|Gambia|2020-08-03	0.0004033412	Africa
Africa|hCoV-19/DRC/4568/2020|EPI ISL 513602|B.1|Democratic Republic of the Congo|2020-04-30	Africa|hCoV-19/Gambia/NPHL-2712/2020|EPI ISL 561288|B.1.5.12|Gambia|2020-08-03	0.0004075914	Africa
Africa|hCoV-19/DRC/4578/2020|EPI ISL 513603|B.1|Democratic Republic of the Congo|2020-04-30	Africa|hCoV-19/Gambia/NPHL-2712/2020|EPI ISL 561288|B.1.5.12|Gambia|2020-08-03	0.0004443884	Africa
Africa|hCoV-19/DRC/4613/2020|EPI ISL 513604|B.1.214|Democratic Republic of the Congo|2020-04-30	Africa|hCoV-19/Gambia/NPHL-2712/2020|EPI ISL 561288|B.1.5.12|Gambia|2020-08-03	0.0004408731	Africa
Africa|hCoV-19/DRC/4614/2020|EPI ISL 513605|B.1|Democratic Republic of the Congo|2020-04-30	Africa|hCoV-19/Gambia/NPHL-2712/2020|EPI ISL 561288|B.1.5.12|Gambia|2020-08-03	0.0005378657	Africa
Africa|hCoV-19/DRC/4631/2020|EPI ISL 513606|B.1.5|Democratic Republic of the Congo|2020-04-30	Africa|hCoV-19/Gambia/NPHL-2712/2020|EPI ISL 561288|B.1.5.12|Gambia|2020-08-03	0.0005379020	Africa
Africa|hCoV-19/DRC/4633/2020|EPI ISL 513607|B.1.128|Democratic Republic of the Congo|2020-04-30	Africa|hCoV-19/Gambia/NPHL-2712/2020|EPI ISL 561288|B.1.5.12|Gambia|2020-08-03	0.0005042509	Africa
Africa|hCoV-19/DRC/4642/2020|EPI ISL 513608|B.1.128|Democratic Republic of the Congo|2020-04-30	Africa|hCoV-19/Gambia/NPHL-2712/2020|EPI ISL 561288|B.1.5.12|Gambia|2020-08-03	0.0005042290	Africa
Africa|hCoV-19/DRC/4647/2020|EPI ISL 513609|B.1.128|Democratic Republic of the Congo|2020-04-30	Africa|hCoV-19/Gambia/NPHL-2712/2020|EPI ISL 561288|B.1.5.12|Gambia|2020-08-03	0.0004706042	Africa
Africa|hCoV-19/DRC/4653/2020|EPI ISL 513610|B.1.128|Democratic Republic of the Congo|2020-04-30	Africa|hCoV-19/Gambia/NPHL-2712/2020|EPI ISL 561288|B.1.5.12|Gambia|2020-08-03	0.0005042798	Africa
Africa|hCoV-19/DRC/4681/2020|EPI ISL 514116|B.1.128|Democratic Republic of the Congo|2020-04-30	Africa|hCoV-19/Gambia/NPHL-2712/2020|EPI ISL 561288|B.1.5.12|Gambia|2020-08-03	0.0004484963	Africa
Africa|hCoV-19/DRC/4683/2020|EPI ISL 514105|B.1.5|Democratic Republic of the Congo|2020-04-30	Africa|hCoV-19/Gambia/NPHL-2712/2020|EPI ISL 561288|B.1.5.12|Gambia|2020-08-03	0.0004816935	Africa
Africa|hCoV-19/DRC/4685/2020|EPI ISL 514106|B.1.128|Democratic Republic of the Congo|2020-04-30	Africa|hCoV-19/Gambia/NPHL-2712/2020|EPI ISL 561288|B.1.5.12|Gambia|2020-08-03	0.0005107641	Africa
Africa|hCoV-19/DRC/4690/2020|EPI ISL 514117|B.1.128|Democratic Republic of the Congo|2020-04-30	Africa|hCoV-19/Gambia/NPHL-2712/2020|EPI ISL 561288|B.1.5.12|Gambia|2020-08-03	0.0004774073	Africa
Africa|hCoV-19/DRC/4693/2020|EPI ISL 514118|B.1.128|Democratic Republic of the Congo|2020-04-30	Africa|hCoV-19/Gambia/NPHL-2712/2020|EPI ISL 561288|B.1.5.12|Gambia|2020-08-03	0.0004764327	Africa
Africa|hCoV-19/DRC/4694/2020|EPI ISL 514107|B.1.128|Democratic Republic of the Congo|2020-04-30	Africa|hCoV-19/Gambia/NPHL-2712/2020|EPI ISL 561288|B.1.5.12|Gambia|2020-08-03	0.0004820583	Africa
Africa|hCoV-19/DRC/4720/2020|EPI ISL 514108|B.1.84|Democratic Republic of the Congo|2020-05-01	Africa|hCoV-19/Gambia/NPHL-2712/2020|EPI ISL 561288|B.1.5.12|Gambia|2020-08-03	0.0004067625	Africa
Africa|hCoV-19/DRC/4785/2020|EPI ISL 514119|B.1.84|Democratic Republic of the Congo|2020-05-01	Africa|hCoV-19/Gambia/NPHL-2712/2020|EPI ISL 561288|B.1.5.12|Gambia|2020-08-03	0.0005445724	Africa
Africa|hCoV-19/DRC/5019/2020|EPI ISL 496511|B.1|Democratic Republic of the Congo|2020-05-02	Africa|hCoV-19/Gambia/NPHL-2712/2020|EPI ISL 561288|B.1.5.12|Gambia|2020-08-03	0.0004617198	Africa
Africa|hCoV-19/DRC/5094/2020|EPI ISL 496491|B.1.84|Democratic Republic of the Congo|2020-05-02	Africa|hCoV-19/Gambia/NPHL-2712/2020|EPI ISL 561288|B.1.5.12|Gambia|2020-08-03	0.0004133195	Africa
Africa|hCoV-19/DRC/5186/2020|EPI ISL 496512|B.1|Democratic Republic of the Congo|2020-05-03	Africa|hCoV-19/Gambia/NPHL-2712/2020|EPI ISL 561288|B.1.5.12|Gambia|2020-08-03	0.0004481188	Africa
Africa|hCoV-19/DRC/5187/2020|EPI ISL 513619|B.1|Democratic Republic of the Congo|2020-05-03	Africa|hCoV-19/Gambia/NPHL-2712/2020|EPI ISL 561288|B.1.5.12|Gambia|2020-08-03	0.0004425068	Africa
Africa|hCoV-19/DRC/5205/2020|EPI ISL 487365|B.1.1.275|Democratic Republic of the Congo|2020-05-01	Africa|hCoV-19/Gambia/NPHL-2712/2020|EPI ISL 561288|B.1.5.12|Gambia|2020-08-03	0.0004491579	Africa
Africa|hCoV-19/DRC/521/2020|EPI ISL 420854|B.1.5|Democratic Republic of the Congo|2020-03-25	Africa|hCoV-19/Gambia/NPHL-2712/2020|EPI ISL 561288|B.1.5.12|Gambia|2020-08-03	0.0002704445	Africa
Africa|hCoV-19/DRC/5210/2020|EPI ISL 487369|B.1.1.275|Democratic Republic of the Congo|2020-05-01	Africa|hCoV-19/Gambia/NPHL-2712/2020|EPI ISL 561288|B.1.5.12|Gambia|2020-08-03	0.0004476071	Africa
Africa|hCoV-19/DRC/523/2020|EPI ISL 420849|B.1.1.1|Democratic Republic of the Congo|2020-03-28	Africa|hCoV-19/Gambia/NPHL-2712/2020|EPI ISL 561288|B.1.5.12|Gambia|2020-08-03	0.0004719859	Africa
Africa|hCoV-19/DRC/5240/2020|EPI ISL 496492|B.1|Democratic Republic of the Congo|2020-05-03	Africa|hCoV-19/Gambia/NPHL-2712/2020|EPI ISL 561288|B.1.5.12|Gambia|2020-08-03	0.0003410354	Africa
Africa|hCoV-19/DRC/5377/2020|EPI ISL 496513|B.1|Democratic Republic of the Congo|2020-05-04	Africa|hCoV-19/Gambia/NPHL-2712/2020|EPI ISL 561288|B.1.5.12|Gambia|2020-08-03	0.0004092453	Africa
Africa|hCoV-19/DRC/5538/2020|EPI ISL 514120|B.1|Democratic Republic of the Congo|2020-05-05	Africa|hCoV-19/Gambia/NPHL-2712/2020|EPI ISL 561288|B.1.5.12|Gambia|2020-08-03	0.0003499155	Africa
Africa|hCoV-19/DRC/5651/2020|EPI ISL 496493|B.1.1.1|Democratic Republic of the Congo|2020-05-06	Africa|hCoV-19/Gambia/NPHL-2712/2020|EPI ISL 561288|B.1.5.12|Gambia|2020-08-03	0.0005218755	Africa
Africa|hCoV-19/DRC/5705/2020|EPI ISL 496494|B.1.84|Democratic Republic of the Congo|2020-05-06	Africa|hCoV-19/Gambia/NPHL-2712/2020|EPI ISL 561288|B.1.5.12|Gambia|2020-08-03	0.0003895268	Africa
Africa|hCoV-19/DRC/5735/2020|EPI ISL 496495|B.1.214|Democratic Republic of the Congo|2020-05-06	Africa|hCoV-19/Gambia/NPHL-2712/2020|EPI ISL 561288|B.1.5.12|Gambia|2020-08-03	0.0003851592	Africa
Africa|hCoV-19/DRC/5815/2020|EPI ISL 495629|B.1.214|Democratic Republic of the Congo|2020-05-06	Africa|hCoV-19/Gambia/NPHL-2712/2020|EPI ISL 561288|B.1.5.12|Gambia|2020-08-03	0.0004554831	Africa
Africa|hCoV-19/DRC/5907/2020|EPI ISL 496496|B.1.84|Democratic Republic of the Congo|2020-05-07	Africa|hCoV-19/Gambia/NPHL-2712/2020|EPI ISL 561288|B.1.5.12|Gambia|2020-08-03	0.0004957527	Africa
Africa|hCoV-19/DRC/5913/2020|EPI ISL 496497|B.1|Democratic Republic of the Congo|2020-05-07	Africa|hCoV-19/Gambia/NPHL-2712/2020|EPI ISL 561288|B.1.5.12|Gambia|2020-08-03	0.0004823123	Africa
Africa|hCoV-19/DRC/5927/2020|EPI ISL 496498|B.1.9|Democratic Republic of the Congo|2020-05-07	Africa|hCoV-19/Gambia/NPHL-2712/2020|EPI ISL 561288|B.1.5.12|Gambia|2020-08-03	0.0006549657	Africa
Africa|hCoV-19/DRC/5957/2020|EPI ISL 496499|B.1.5|Democratic Republic of the Congo|2020-05-07	Africa|hCoV-19/Gambia/NPHL-2712/2020|EPI ISL 561288|B.1.5.12|Gambia|2020-08-03	0.0003062467	Africa
Africa|hCoV-19/DRC/5964/2020|EPI ISL 496500|B.1.178|Democratic Republic of the Congo|2020-05-07	Africa|hCoV-19/Gambia/NPHL-2712/2020|EPI ISL 561288|B.1.5.12|Gambia|2020-08-03	0.0002861001	Africa
Africa|hCoV-19/DRC/5996/2020|EPI ISL 496514|B.1.84|Democratic Republic of the Congo|2020-05-08	Africa|hCoV-19/Gambia/NPHL-2712/2020|EPI ISL 561288|B.1.5.12|Gambia|2020-08-03	0.0004135473	Africa
Africa|hCoV-19/DRC/6026/2020|EPI ISL 513622|B.1.1.1|Democratic Republic of the Congo|2020-05-08	Africa|hCoV-19/Gambia/NPHL-2712/2020|EPI ISL 561288|B.1.5.12|Gambia|2020-08-03	0.0005873224	Africa
Africa|hCoV-19/DRC/6143/2020|EPI ISL 496515|B.1|Democratic Republic of the Congo|2020-05-08	Africa|hCoV-19/Gambia/NPHL-2712/2020|EPI ISL 561288|B.1.5.12|Gambia|2020-08-03	0.0003827764	Africa
Africa|hCoV-19/DRC/6151/2020|EPI ISL 513620|B.1.214|Democratic Republic of the Congo|2020-05-08	Africa|hCoV-19/Gambia/NPHL-2712/2020|EPI ISL 561288|B.1.5.12|Gambia|2020-08-03	0.0004448701	Africa
Africa|hCoV-19/DRC/6163/2020|EPI ISL 513623|B.1.214|Democratic Republic of the Congo|2020-05-08	Africa|hCoV-19/Gambia/NPHL-2712/2020|EPI ISL 561288|B.1.5.12|Gambia|2020-08-03	0.0004501377	Africa
Africa|hCoV-19/DRC/6203/2020|EPI ISL 514109|B.1|Democratic Republic of the Congo|2020-05-09	Africa|hCoV-19/Gambia/NPHL-2712/2020|EPI ISL 561288|B.1.5.12|Gambia|2020-08-03	0.0005462244	Africa
Africa|hCoV-19/DRC/6209/2020|EPI ISL 514110|B.1.84|Democratic Republic of the Congo|2020-05-09	Africa|hCoV-19/Gambia/NPHL-2712/2020|EPI ISL 561288|B.1.5.12|Gambia|2020-08-03	0.0003748743	Africa
Africa|hCoV-19/DRC/6227/2020|EPI ISL 514121|B.1.84|Democratic Republic of the Congo|2020-05-09	Africa|hCoV-19/Gambia/NPHL-2712/2020|EPI ISL 561288|B.1.5.12|Gambia|2020-08-03	0.0003753732	Africa
Africa|hCoV-19/DRC/6313/2020|EPI ISL 496516|B.1.84|Democratic Republic of the Congo|2020-05-09	Africa|hCoV-19/Gambia/NPHL-2712/2020|EPI ISL 561288|B.1.5.12|Gambia|2020-08-03	0.0004982807	Africa
Africa|hCoV-19/DRC/6338/2020|EPI ISL 495630|B.1|Democratic Republic of the Congo|2020-05-09	Africa|hCoV-19/Gambia/NPHL-2712/2020|EPI ISL 561288|B.1.5.12|Gambia|2020-08-03	0.0004221717	Africa
Africa|hCoV-19/DRC/6341/2020|EPI ISL 495631|B.1|Democratic Republic of the Congo|2020-05-09	Africa|hCoV-19/Gambia/NPHL-2712/2020|EPI ISL 561288|B.1.5.12|Gambia|2020-08-03	0.0005316453	Africa
Africa|hCoV-19/DRC/6342/2020|EPI ISL 495632|B.1|Democratic Republic of the Congo|2020-05-09	Africa|hCoV-19/Gambia/NPHL-2712/2020|EPI ISL 561288|B.1.5.12|Gambia|2020-08-03	0.0004871971	Africa
Africa|hCoV-19/DRC/6361/2020|EPI ISL 495633|B.1|Democratic Republic of the Congo|2020-05-09	Africa|hCoV-19/Gambia/NPHL-2712/2020|EPI ISL 561288|B.1.5.12|Gambia|2020-08-03	0.0003908454	Africa
Africa|hCoV-19/DRC/6380/2020|EPI ISL 513611|B.1.1.275|Democratic Republic of the Congo|2020-05-04	Africa|hCoV-19/Gambia/NPHL-2712/2020|EPI ISL 561288|B.1.5.12|Gambia|2020-08-03	0.0004498571	Africa
Africa|hCoV-19/DRC/6384/2020|EPI ISL 513612|B.1.1.275|Democratic Republic of the Congo|2020-05-07	Africa|hCoV-19/Gambia/NPHL-2712/2020|EPI ISL 561288|B.1.5.12|Gambia|2020-08-03	0.0004147521	Africa
Africa|hCoV-19/DRC/6386/2020|EPI ISL 513613|B.1.1.275|Democratic Republic of the Congo|2020-05-07	Africa|hCoV-19/Gambia/NPHL-2712/2020|EPI ISL 561288|B.1.5.12|Gambia|2020-08-03	0.0004071268	Africa
Africa|hCoV-19/DRC/6389/2020|EPI ISL 513614|B.1.84|Democratic Republic of the Congo|2020-05-07	Africa|hCoV-19/Gambia/NPHL-2712/2020|EPI ISL 561288|B.1.5.12|Gambia|2020-08-03	0.0004819207	Africa
Africa|hCoV-19/DRC/6390/2020|EPI ISL 513615|B.1.1.275|Democratic Republic of the Congo|2020-05-04	Africa|hCoV-19/Gambia/NPHL-2712/2020|EPI ISL 561288|B.1.5.12|Gambia|2020-08-03	0.0005096381	Africa
Africa|hCoV-19/DRC/6392/2020|EPI ISL 513616|B.1|Democratic Republic of the Congo|2020-05-04	Africa|hCoV-19/Gambia/NPHL-2712/2020|EPI ISL 561288|B.1.5.12|Gambia|2020-08-03	0.0002714288	Africa
Africa|hCoV-19/DRC/6395/2020|EPI ISL 513617|B.1.1.275|Democratic Republic of the Congo|2020-05-07	Africa|hCoV-19/Gambia/NPHL-2712/2020|EPI ISL 561288|B.1.5.12|Gambia|2020-08-03	0.0005379272	Africa
Africa|hCoV-19/DRC/6398/2020|EPI ISL 513618|B.1.1.275|Democratic Republic of the Congo|2020-05-07	Africa|hCoV-19/Gambia/NPHL-2712/2020|EPI ISL 561288|B.1.5.12|Gambia|2020-08-03	0.0004370014	Africa
Africa|hCoV-19/DRC/6724/2020|EPI ISL 495634|B.1|Democratic Republic of the Congo|2020-05-11	Africa|hCoV-19/Gambia/NPHL-2712/2020|EPI ISL 561288|B.1.5.12|Gambia|2020-08-03	0.0003748692	Africa
Africa|hCoV-19/DRC/6743/2020|EPI ISL 495635|B.1.149|Democratic Republic of the Congo|2020-05-11	Africa|hCoV-19/Gambia/NPHL-2712/2020|EPI ISL 561288|B.1.5.12|Gambia|2020-08-03	0.0003888467	Africa
Africa|hCoV-19/DRC/6783/2020|EPI ISL 496501|B.1.149|Democratic Republic of the Congo|2020-05-11	Africa|hCoV-19/Gambia/NPHL-2712/2020|EPI ISL 561288|B.1.5.12|Gambia|2020-08-03	0.0004216526	Africa
Africa|hCoV-19/DRC/6784/2020|EPI ISL 495636|B.1|Democratic Republic of the Congo|2020-05-11	Africa|hCoV-19/Gambia/NPHL-2712/2020|EPI ISL 561288|B.1.5.12|Gambia|2020-08-03	0.0003401931	Africa
Africa|hCoV-19/DRC/6786/2020|EPI ISL 495637|B.1.178|Democratic Republic of the Congo|2020-05-11	Africa|hCoV-19/Gambia/NPHL-2712/2020|EPI ISL 561288|B.1.5.12|Gambia|2020-08-03	0.0004433671	Africa
Africa|hCoV-19/DRC/6791/2020|EPI ISL 495638|B.1.178|Democratic Republic of the Congo|2020-05-11	Africa|hCoV-19/Gambia/NPHL-2712/2020|EPI ISL 561288|B.1.5.12|Gambia|2020-08-03	0.0004107943	Africa
Africa|hCoV-19/DRC/6792/2020|EPI ISL 495639|B.1|Democratic Republic of the Congo|2020-05-11	Africa|hCoV-19/Gambia/NPHL-2712/2020|EPI ISL 561288|B.1.5.12|Gambia|2020-08-03	0.0003920811	Africa
Africa|hCoV-19/DRC/6801/2020|EPI ISL 514111|B.1|Democratic Republic of the Congo|2020-05-11	Africa|hCoV-19/Gambia/NPHL-2712/2020|EPI ISL 561288|B.1.5.12|Gambia|2020-08-03	0.0005847143	Africa
Africa|hCoV-19/DRC/6853/2020|EPI ISL 496502|B.1.214|Democratic Republic of the Congo|2020-05-11	Africa|hCoV-19/Gambia/NPHL-2712/2020|EPI ISL 561288|B.1.5.12|Gambia|2020-08-03	0.0003807734	Africa
Africa|hCoV-19/DRC/6854/2020|EPI ISL 496503|B.1|Democratic Republic of the Congo|2020-05-11	Africa|hCoV-19/Gambia/NPHL-2712/2020|EPI ISL 561288|B.1.5.12|Gambia|2020-08-03	0.0005640125	Africa
Africa|hCoV-19/DRC/6875/2020|EPI ISL 496504|B.1|Democratic Republic of the Congo|2020-05-11	Africa|hCoV-19/Gambia/NPHL-2712/2020|EPI ISL 561288|B.1.5.12|Gambia|2020-08-03	0.0003748871	Africa
Africa|hCoV-19/DRC/7042/2020|EPI ISL 513592|B.1.214|Democratic Republic of the Congo|2020-05-12	Africa|hCoV-19/Gambia/NPHL-2712/2020|EPI ISL 561288|B.1.5.12|Gambia|2020-08-03	0.0004078602	Africa
Africa|hCoV-19/DRC/7061/2020|EPI ISL 513593|B.1|Democratic Republic of the Congo|2020-05-12	Africa|hCoV-19/Gambia/NPHL-2712/2020|EPI ISL 561288|B.1.5.12|Gambia|2020-08-03	0.0003522409	Africa
Africa|hCoV-19/DRC/7140/2020|EPI ISL 513594|B.1.214|Democratic Republic of the Congo|2020-05-12	Africa|hCoV-19/Gambia/NPHL-2712/2020|EPI ISL 561288|B.1.5.12|Gambia|2020-08-03	0.0005182859	Africa
Africa|hCoV-19/DRC/7200/2020|EPI ISL 514112|B.1|Democratic Republic of the Congo|2020-05-13	Africa|hCoV-19/Gambia/NPHL-2712/2020|EPI ISL 561288|B.1.5.12|Gambia|2020-08-03	0.0005086323	Africa
Africa|hCoV-19/DRC/7211/2020|EPI ISL 514122|B.1.149|Democratic Republic of the Congo|2020-05-13	Africa|hCoV-19/Gambia/NPHL-2712/2020|EPI ISL 561288|B.1.5.12|Gambia|2020-08-03	0.0004764861	Africa
Africa|hCoV-19/DRC/7248/2020|EPI ISL 514123|B.1|Democratic Republic of the Congo|2020-05-13	Africa|hCoV-19/Gambia/NPHL-2712/2020|EPI ISL 561288|B.1.5.12|Gambia|2020-08-03	0.0003827417	Africa
Africa|hCoV-19/DRC/7255/2020|EPI ISL 514124|B.1.149|Democratic Republic of the Congo|2020-05-13	Africa|hCoV-19/Gambia/NPHL-2712/2020|EPI ISL 561288|B.1.5.12|Gambia|2020-08-03	0.0005148333	Africa
Africa|hCoV-19/DRC/73/2020|EPI ISL 417941|B.1.178|Democratic Republic of the Congo|2020-03-18	Africa|hCoV-19/Gambia/NPHL-2712/2020|EPI ISL 561288|B.1.5.12|Gambia|2020-08-03	0.0003057517	Africa
Africa|hCoV-19/DRC/7386/2020|EPI ISL 513595|B.1.5|Democratic Republic of the Congo|2020-05-14	Africa|hCoV-19/Gambia/NPHL-2712/2020|EPI ISL 561288|B.1.5.12|Gambia|2020-08-03	0.0003149580	Africa
Africa|hCoV-19/DRC/7430/2020|EPI ISL 496517|B.1.1.1|Democratic Republic of the Congo|2020-05-14	Africa|hCoV-19/Gambia/NPHL-2712/2020|EPI ISL 561288|B.1.5.12|Gambia|2020-08-03	0.0007172817	Africa
Africa|hCoV-19/DRC/7434/2020|EPI ISL 513621|B.1.1.1|Democratic Republic of the Congo|2020-05-14	Africa|hCoV-19/Gambia/NPHL-2712/2020|EPI ISL 561288|B.1.5.12|Gambia|2020-08-03	0.0006970605	Africa
Africa|hCoV-19/DRC/7471/2020|EPI ISL 513596|B.1.214|Democratic Republic of the Congo|2020-05-14	Africa|hCoV-19/Gambia/NPHL-2712/2020|EPI ISL 561288|B.1.5.12|Gambia|2020-08-03	0.0005134491	Africa
Africa|hCoV-19/DRC/7488/2020|EPI ISL 514113|B.1.1|Democratic Republic of the Congo|2020-05-14	Africa|hCoV-19/Gambia/NPHL-2712/2020|EPI ISL 561288|B.1.5.12|Gambia|2020-08-03	0.0003748066	Africa
Africa|hCoV-19/DRC/7713/2020|EPI ISL 495640|B.1|Democratic Republic of the Congo|2020-05-14	Africa|hCoV-19/Gambia/NPHL-2712/2020|EPI ISL 561288|B.1.5.12|Gambia|2020-08-03	0.0005938544	Africa
Africa|hCoV-19/DRC/7864/2020|EPI ISL 496505|B.1.214|Democratic Republic of the Congo|2020-05-15	Africa|hCoV-19/Gambia/NPHL-2712/2020|EPI ISL 561288|B.1.5.12|Gambia|2020-08-03	0.0004859239	Africa
Africa|hCoV-19/DRC/7920/2020|EPI ISL 495641|B.1|Democratic Republic of the Congo|2020-05-15	Africa|hCoV-19/Gambia/NPHL-2712/2020|EPI ISL 561288|B.1.5.12|Gambia|2020-08-03	0.0005117026	Africa
Africa|hCoV-19/DRC/80/2020|EPI ISL 417942|B.1.178|Democratic Republic of the Congo|2020-03-18	Africa|hCoV-19/Gambia/NPHL-2712/2020|EPI ISL 561288|B.1.5.12|Gambia|2020-08-03	0.0003038015	Africa
Africa|hCoV-19/DRC/8018/2020|EPI ISL 514125|B.1.5|Democratic Republic of the Congo|2020-05-15	Africa|hCoV-19/Gambia/NPHL-2712/2020|EPI ISL 561288|B.1.5.12|Gambia|2020-08-03	0.0004942479	Africa
Africa|hCoV-19/DRC/81/2020|EPI ISL 417944|B.1.9|Democratic Republic of the Congo|2020-03-18	Africa|hCoV-19/Gambia/NPHL-2712/2020|EPI ISL 561288|B.1.5.12|Gambia|2020-08-03	0.0004063726	Africa
Africa|hCoV-19/DRC/82/2020|EPI ISL 417946|B.1.5|Democratic Republic of the Congo|2020-03-18	Africa|hCoV-19/Gambia/NPHL-2712/2020|EPI ISL 561288|B.1.5.12|Gambia|2020-08-03	0.0002688544	Africa
Africa|hCoV-19/DRC/94/2020|EPI ISL 417947|B.1|Democratic Republic of the Congo|2020-03-19	Africa|hCoV-19/Gambia/NPHL-2712/2020|EPI ISL 561288|B.1.5.12|Gambia|2020-08-03	0.0003026024	Africa
Africa|hCoV-19/DRC/998/2020|EPI ISL 429254|B.1|Democratic Republic of the Congo|2020-04-03	Africa|hCoV-19/Gambia/NPHL-2712/2020|EPI ISL 561288|B.1.5.12|Gambia|2020-08-03	0.0003898483	Africa
Africa|hCoV-19/DRC/KN-0038/2020|EPI ISL 417434|B.1.128|Democratic Republic of the Congo|2020-03-14	Africa|hCoV-19/Gambia/NPHL-2712/2020|EPI ISL 561288|B.1.5.12|Gambia|2020-08-03	0.0004234440	Africa
Africa|hCoV-19/DRC/KN-0054/2020|EPI ISL 417437|B.1.178|Democratic Republic of the Congo|2020-03-17	Africa|hCoV-19/Gambia/NPHL-2712/2020|EPI ISL 561288|B.1.5.12|Gambia|2020-08-03	0.0003364884	Africa
Africa|hCoV-19/DRC/KN-0058/2020|EPI ISL 417438|B.1|Democratic Republic of the Congo|2020-03-17	Africa|hCoV-19/Gambia/NPHL-2712/2020|EPI ISL 561288|B.1.5.12|Gambia|2020-08-03	0.0003052292	Africa
Africa|hCoV-19/DRC/KN-0060/2020|EPI ISL 417440|B.1|Democratic Republic of the Congo|2020-03-17	Africa|hCoV-19/Gambia/NPHL-2712/2020|EPI ISL 561288|B.1.5.12|Gambia|2020-08-03	0.0003367558	Africa
Africa|hCoV-19/DRC/KN-0070/2020|EPI ISL 417441|B.1.178|Democratic Republic of the Congo|2020-03-17	Africa|hCoV-19/Gambia/NPHL-2712/2020|EPI ISL 561288|B.1.5.12|Gambia|2020-08-03	0.0003098029	Africa
Africa|hCoV-19/DRC/KN-0072/2020|EPI ISL 417442|B.1.178|Democratic Republic of the Congo|2020-03-18	Africa|hCoV-19/Gambia/NPHL-2712/2020|EPI ISL 561288|B.1.5.12|Gambia|2020-08-03	0.0003040271	Africa
Africa|hCoV-19/DRC/KN-13/2020|EPI ISL 414647|B.1|Democratic Republic of the Congo|2020-03-09	Africa|hCoV-19/Gambia/NPHL-2712/2020|EPI ISL 561288|B.1.5.12|Gambia|2020-08-03	0.0003122704	Africa
Africa|hCoV-19/Egypt/Army-MCL001/2020|EPI ISL 510526|B.1|Egypt|2020-06-01	Africa|hCoV-19/Gambia/NPHL-2712/2020|EPI ISL 561288|B.1.5.12|Gambia|2020-08-03	0.0004369806	Africa
Africa|hCoV-19/Egypt/C-CU001a-S1/2020|EPI ISL 529031|B.1.255|Egypt|2020-05-19	Africa|hCoV-19/Gambia/NPHL-2712/2020|EPI ISL 561288|B.1.5.12|Gambia|2020-08-03	0.0004707008	Africa
Africa|hCoV-19/Egypt/C-CU002b-S3/2020|EPI ISL 529032|B.1.1.1|Egypt|2020-06-19	Africa|hCoV-19/Gambia/NPHL-2712/2020|EPI ISL 561288|B.1.5.12|Gambia|2020-08-03	0.0007061009	Africa
Africa|hCoV-19/Egypt/C-VSVRI-SERVAC/2020|EPI ISL 528386|B.1.255|Egypt|2020-08-22	Africa|hCoV-19/Gambia/NPHL-2712/2020|EPI ISL 561288|B.1.5.12|Gambia|2020-08-03	0.0003025109	Africa
Africa|hCoV-19/Egypt/CUNCI-7I028/2020|EPI ISL 524426|B.1.255|Egypt|2020-07-19	Africa|hCoV-19/Gambia/NPHL-2712/2020|EPI ISL 561288|B.1.5.12|Gambia|2020-08-03	0.0003025109	Africa
Africa|hCoV-19/Egypt/CUNCI-HGC002/2020|EPI ISL 468045|B.1|Egypt|2020-05-02	Africa|hCoV-19/Gambia/NPHL-2712/2020|EPI ISL 561288|B.1.5.12|Gambia|2020-08-03	0.0003027826	Africa
Africa|hCoV-19/Egypt/CUNCI-HGC004/2020|EPI ISL 468048|B.1|Egypt|2020-05-02	Africa|hCoV-19/Gambia/NPHL-2712/2020|EPI ISL 561288|B.1.5.12|Gambia|2020-08-03	0.0003027011	Africa
Africa|hCoV-19/Egypt/CUNCI-HGC005/2020|EPI ISL 468052|B.1|Egypt|2020-05-02	Africa|hCoV-19/Gambia/NPHL-2712/2020|EPI ISL 561288|B.1.5.12|Gambia|2020-08-03	0.0003700028	Africa
Africa|hCoV-19/Egypt/CUNCI-HGC006/2020|EPI ISL 468050|B.1|Egypt|2020-05-02	Africa|hCoV-19/Gambia/NPHL-2712/2020|EPI ISL 561288|B.1.5.12|Gambia|2020-08-03	0.0003699332	Africa
Africa|hCoV-19/Egypt/CUNCI-HGC007-2/2020|EPI ISL 468054|B.1|Egypt|2020-05-02	Africa|hCoV-19/Gambia/NPHL-2712/2020|EPI ISL 561288|B.1.5.12|Gambia|2020-08-03	0.0004034998	Africa
Africa|hCoV-19/Egypt/CUNCI-HGC007/2020|EPI ISL 468046|B.1|Egypt|2020-05-02	Africa|hCoV-19/Gambia/NPHL-2712/2020|EPI ISL 561288|B.1.5.12|Gambia|2020-08-03	0.0003699954	Africa
Africa|hCoV-19/Egypt/CUNCI-HGC008/2020|EPI ISL 468044|B.1|Egypt|2020-05-02	Africa|hCoV-19/Gambia/NPHL-2712/2020|EPI ISL 561288|B.1.5.12|Gambia|2020-08-03	0.0003700079	Africa
Africa|hCoV-19/Egypt/CUNCI-HGC009/2020|EPI ISL 468053|B.1|Egypt|2020-05-02	Africa|hCoV-19/Gambia/NPHL-2712/2020|EPI ISL 561288|B.1.5.12|Gambia|2020-08-03	0.0003028233	Africa
Africa|hCoV-19/Egypt/CUNCI-HGC010/2020|EPI ISL 468055|B.1.247|Egypt|2020-05-02	Africa|hCoV-19/Gambia/NPHL-2712/2020|EPI ISL 561288|B.1.5.12|Gambia|2020-08-03	0.0005382276	Africa
Africa|hCoV-19/Egypt/CUNCI-HGC011/2020|EPI ISL 468059|B.1|Egypt|2020-05-02	Africa|hCoV-19/Gambia/NPHL-2712/2020|EPI ISL 561288|B.1.5.12|Gambia|2020-08-03	0.0003700291	Africa
Africa|hCoV-19/Egypt/CUNCI-HGC012/2020|EPI ISL 468051|B.1.255|Egypt|2020-05-02	Africa|hCoV-19/Gambia/NPHL-2712/2020|EPI ISL 561288|B.1.5.12|Gambia|2020-08-03	0.0005045970	Africa
Africa|hCoV-19/Egypt/CUNCI-HGC013/2020|EPI ISL 468047|B.1.201|Egypt|2020-05-02	Africa|hCoV-19/Gambia/NPHL-2712/2020|EPI ISL 561288|B.1.5.12|Gambia|2020-08-03	0.0004373041	Africa
Africa|hCoV-19/Egypt/CUNCI-HGC014/2020|EPI ISL 468060|B.1.5|Egypt|2020-05-02	Africa|hCoV-19/Gambia/NPHL-2712/2020|EPI ISL 561288|B.1.5.12|Gambia|2020-08-03	0.0002354643	Africa
Africa|hCoV-19/Egypt/CUNCI-HGC015/2020|EPI ISL 468056|B.1|Egypt|2020-05-02	Africa|hCoV-19/Gambia/NPHL-2712/2020|EPI ISL 561288|B.1.5.12|Gambia|2020-08-03	0.0002354564	Africa
Africa|hCoV-19/Egypt/CUNCI-HGC016/2020|EPI ISL 468058|B.1|Egypt|2020-05-02	Africa|hCoV-19/Gambia/NPHL-2712/2020|EPI ISL 561288|B.1.5.12|Gambia|2020-08-03	0.0003707310	Africa
Africa|hCoV-19/Egypt/CUNCI-HGC021/2020|EPI ISL 468061|B.1|Egypt|2020-05-02	Africa|hCoV-19/Gambia/NPHL-2712/2020|EPI ISL 561288|B.1.5.12|Gambia|2020-08-03	0.0003705475	Africa
Africa|hCoV-19/Egypt/CUNCI-HGC023/2020|EPI ISL 468057|B.1.5|Egypt|2020-05-02	Africa|hCoV-19/Gambia/NPHL-2712/2020|EPI ISL 561288|B.1.5.12|Gambia|2020-08-03	0.0002691319	Africa
Africa|hCoV-19/Egypt/CUNCI-HGC028/2020|EPI ISL 468062|B.1|Egypt|2020-05-02	Africa|hCoV-19/Gambia/NPHL-2712/2020|EPI ISL 561288|B.1.5.12|Gambia|2020-08-03	0.0004380702	Africa
Africa|hCoV-19/Egypt/CUNCI-HGC3I011/2020|EPI ISL 479697|B.1|Egypt|2020-06-02	Africa|hCoV-19/Gambia/NPHL-2712/2020|EPI ISL 561288|B.1.5.12|Gambia|2020-08-03	0.0003697554	Africa
Africa|hCoV-19/Egypt/CUNCI-HGC3I012/2020|EPI ISL 479693|B.1.255|Egypt|2020-06-02	Africa|hCoV-19/Gambia/NPHL-2712/2020|EPI ISL 561288|B.1.5.12|Gambia|2020-08-03	0.0005042239	Africa
Africa|hCoV-19/Egypt/CUNCI-HGC3I013/2020|EPI ISL 479694|B.1.201|Egypt|2020-06-02	Africa|hCoV-19/Gambia/NPHL-2712/2020|EPI ISL 561288|B.1.5.12|Gambia|2020-08-03	0.0004369808	Africa
Africa|hCoV-19/Egypt/CUNCI-HGC3I014/2020|EPI ISL 479696|B.1.5|Egypt|2020-06-02	Africa|hCoV-19/Gambia/NPHL-2712/2020|EPI ISL 561288|B.1.5.12|Gambia|2020-08-03	0.0002352823	Africa
Africa|hCoV-19/Egypt/CUNCI-HGC3I02/2020|EPI ISL 479686|B.1|Egypt|2020-06-02	Africa|hCoV-19/Gambia/NPHL-2712/2020|EPI ISL 561288|B.1.5.12|Gambia|2020-08-03	0.0003361526	Africa
Africa|hCoV-19/Egypt/CUNCI-HGC3I023/2020|EPI ISL 479695|B.1.5|Egypt|2020-06-02	Africa|hCoV-19/Gambia/NPHL-2712/2020|EPI ISL 561288|B.1.5.12|Gambia|2020-08-03	0.0002689330	Africa
Africa|hCoV-19/Egypt/CUNCI-HGC3I025/2020|EPI ISL 479691|B.1|Egypt|2020-06-02	Africa|hCoV-19/Gambia/NPHL-2712/2020|EPI ISL 561288|B.1.5.12|Gambia|2020-08-03	0.0004034170	Africa
Africa|hCoV-19/Egypt/CUNCI-HGC3I03/2020|EPI ISL 479687|B.1|Egypt|2020-06-02	Africa|hCoV-19/Gambia/NPHL-2712/2020|EPI ISL 561288|B.1.5.12|Gambia|2020-08-03	0.0003697219	Africa
Africa|hCoV-19/Egypt/CUNCI-HGC3I05/2020|EPI ISL 479690|B.1|Egypt|2020-06-02	Africa|hCoV-19/Gambia/NPHL-2712/2020|EPI ISL 561288|B.1.5.12|Gambia|2020-08-03	0.0003697293	Africa
Africa|hCoV-19/Egypt/CUNCI-HGC3I06/2020|EPI ISL 479688|B.1|Egypt|2020-06-02	Africa|hCoV-19/Gambia/NPHL-2712/2020|EPI ISL 561288|B.1.5.12|Gambia|2020-08-03	0.0003697343	Africa
Africa|hCoV-19/Egypt/CUNCI-HGC3I08/2020|EPI ISL 479698|B.1|Egypt|2020-06-02	Africa|hCoV-19/Gambia/NPHL-2712/2020|EPI ISL 561288|B.1.5.12|Gambia|2020-08-03	0.0003697343	Africa
Africa|hCoV-19/Egypt/CUNCI-HGC3I09/2020|EPI ISL 479692|B.1|Egypt|2020-06-02	Africa|hCoV-19/Gambia/NPHL-2712/2020|EPI ISL 561288|B.1.5.12|Gambia|2020-08-03	0.0003025994	Africa
Africa|hCoV-19/Egypt/CUNCI-HGC4I003/2020|EPI ISL 479699|B.1.1.247|Egypt|2020-06-02	Africa|hCoV-19/Gambia/NPHL-2712/2020|EPI ISL 561288|B.1.5.12|Gambia|2020-08-03	0.0005715978	Africa
Africa|hCoV-19/Egypt/CUNCI-HGC4I004/2020|EPI ISL 479700|B.1.1.296|Egypt|2020-06-02	Africa|hCoV-19/Gambia/NPHL-2712/2020|EPI ISL 561288|B.1.5.12|Gambia|2020-08-03	0.0004706516	Africa
Africa|hCoV-19/Egypt/CUNCI-HGC4I015/2020|EPI ISL 479728|B.1.1.123|Egypt|2020-06-02	Africa|hCoV-19/Gambia/NPHL-2712/2020|EPI ISL 561288|B.1.5.12|Gambia|2020-08-03	0.0005043745	Africa
Africa|hCoV-19/Egypt/CUNCI-HGC4I022/2020|EPI ISL 479705|B.1.1|Egypt|2020-06-02	Africa|hCoV-19/Gambia/NPHL-2712/2020|EPI ISL 561288|B.1.5.12|Gambia|2020-08-03	0.0006052334	Africa
Africa|hCoV-19/Egypt/CUNCI-HGC4I023/2020|EPI ISL 479729|B.1.1.247|Egypt|2020-06-02	Africa|hCoV-19/Gambia/NPHL-2712/2020|EPI ISL 561288|B.1.5.12|Gambia|2020-08-03	0.0004371423	Africa
Africa|hCoV-19/Egypt/CUNCI-HGC4I025/2020|EPI ISL 479706|B.1.255|Egypt|2020-06-02	Africa|hCoV-19/Gambia/NPHL-2712/2020|EPI ISL 561288|B.1.5.12|Gambia|2020-08-03	0.0004369851	Africa
Africa|hCoV-19/Egypt/CUNCI-HGC4I026/2020|EPI ISL 479702|B.1|Egypt|2020-06-02	Africa|hCoV-19/Gambia/NPHL-2712/2020|EPI ISL 561288|B.1.5.12|Gambia|2020-08-03	0.0005047039	Africa
Africa|hCoV-19/Egypt/CUNCI-HGC4I029/2020|EPI ISL 479701|B.1.1.1|Egypt|2020-06-02	Africa|hCoV-19/Gambia/NPHL-2712/2020|EPI ISL 561288|B.1.5.12|Gambia|2020-08-03	0.0006388640	Africa
Africa|hCoV-19/Egypt/CUNCI-HGC4I030/2020|EPI ISL 479703|B.1|Egypt|2020-06-02	Africa|hCoV-19/Gambia/NPHL-2712/2020|EPI ISL 561288|B.1.5.12|Gambia|2020-08-03	0.0004369720	Africa
Africa|hCoV-19/Egypt/CUNCI-HGC4I031/2020|EPI ISL 479707|B.1.1.1|Egypt|2020-06-02	Africa|hCoV-19/Gambia/NPHL-2712/2020|EPI ISL 561288|B.1.5.12|Gambia|2020-08-03	0.0007061247	Africa
Africa|hCoV-19/Egypt/CUNCI-HGC4I032/2020|EPI ISL 479709|B.1.1|Egypt|2020-06-02	Africa|hCoV-19/Gambia/NPHL-2712/2020|EPI ISL 561288|B.1.5.12|Gambia|2020-08-03	0.0004710632	Africa
Africa|hCoV-19/Egypt/CUNCI-HGC4I033/2020|EPI ISL 479704|B.1|Egypt|2020-06-02	Africa|hCoV-19/Gambia/NPHL-2712/2020|EPI ISL 561288|B.1.5.12|Gambia|2020-08-03	0.0003361752	Africa
Africa|hCoV-19/Egypt/CUNCI-HGC4I034/2020|EPI ISL 479708|B.1.255|Egypt|2020-06-02	Africa|hCoV-19/Gambia/NPHL-2712/2020|EPI ISL 561288|B.1.5.12|Gambia|2020-08-03	0.0003024804	Africa
Africa|hCoV-19/Egypt/CUNCI-HGC5I001/2020|EPI ISL 479710|B.1.1|Egypt|2020-06-02	Africa|hCoV-19/Gambia/NPHL-2712/2020|EPI ISL 561288|B.1.5.12|Gambia|2020-08-03	0.0003362702	Africa
Africa|hCoV-19/Egypt/CUNCI-HGC5I003/2020|EPI ISL 479711|B.1|Egypt|2020-06-02	Africa|hCoV-19/Gambia/NPHL-2712/2020|EPI ISL 561288|B.1.5.12|Gambia|2020-08-03	0.0003361413	Africa
Africa|hCoV-19/Egypt/CUNCI-HGC5I010/2020|EPI ISL 479730|B.1.1|Egypt|2020-06-02	Africa|hCoV-19/Gambia/NPHL-2712/2020|EPI ISL 561288|B.1.5.12|Gambia|2020-08-03	0.0004035405	Africa
Africa|hCoV-19/Egypt/CUNCI-HGC5I011/2020|EPI ISL 479712|B.1.1|Egypt|2020-06-02	Africa|hCoV-19/Gambia/NPHL-2712/2020|EPI ISL 561288|B.1.5.12|Gambia|2020-08-03	0.0003362249	Africa
Africa|hCoV-19/Egypt/CUNCI-HGC5I012/2020|EPI ISL 479713|B.1.1|Egypt|2020-06-02	Africa|hCoV-19/Gambia/NPHL-2712/2020|EPI ISL 561288|B.1.5.12|Gambia|2020-08-03	0.0003697555	Africa
Africa|hCoV-19/Egypt/CUNCI-HGC5I014/2020|EPI ISL 479714|B.1.255|Egypt|2020-06-02	Africa|hCoV-19/Gambia/NPHL-2712/2020|EPI ISL 561288|B.1.5.12|Gambia|2020-08-03	0.0004369998	Africa
Africa|hCoV-19/Egypt/CUNCI-HGC5I015/2020|EPI ISL 475722|B.1.255|Egypt|2020-05-02	Africa|hCoV-19/Gambia/NPHL-2712/2020|EPI ISL 561288|B.1.5.12|Gambia|2020-08-03	0.0005044883	Africa
Africa|hCoV-19/Egypt/CUNCI-HGC5I016/2020|EPI ISL 479731|B.1|Egypt|2020-06-02	Africa|hCoV-19/Gambia/NPHL-2712/2020|EPI ISL 561288|B.1.5.12|Gambia|2020-08-03	0.0003361492	Africa
Africa|hCoV-19/Egypt/CUNCI-HGC5I022/2020|EPI ISL 479715|B.1.1|Egypt|2020-06-02	Africa|hCoV-19/Gambia/NPHL-2712/2020|EPI ISL 561288|B.1.5.12|Gambia|2020-08-03	0.0004033913	Africa
Africa|hCoV-19/Egypt/CUNCI-HGC5I025/2020|EPI ISL 479716|A|Egypt|2020-06-02	Africa|hCoV-19/Gambia/NPHL-2712/2020|EPI ISL 561288|B.1.5.12|Gambia|2020-08-03	0.0002694337	Africa
Africa|hCoV-19/Egypt/CUNCI-HGC5I026/2020|EPI ISL 479735|B.1.5|Egypt|2020-06-02	Africa|hCoV-19/Gambia/NPHL-2712/2020|EPI ISL 561288|B.1.5.12|Gambia|2020-08-03	0.0004371952	Africa
Africa|hCoV-19/Egypt/CUNCI-HGC5I029/2020|EPI ISL 479734|B.1|Egypt|2020-06-02	Africa|hCoV-19/Gambia/NPHL-2712/2020|EPI ISL 561288|B.1.5.12|Gambia|2020-08-03	0.0003361978	Africa
Africa|hCoV-19/Egypt/CUNCI-HGC5I030/2020|EPI ISL 479721|B.1.5|Egypt|2020-06-02	Africa|hCoV-19/Gambia/NPHL-2712/2020|EPI ISL 561288|B.1.5.12|Gambia|2020-08-03	0.0002353139	Africa
Africa|hCoV-19/Egypt/CUNCI-HGC5I033/2020|EPI ISL 479717|B.1.5|Egypt|2020-06-02	Africa|hCoV-19/Gambia/NPHL-2712/2020|EPI ISL 561288|B.1.5.12|Gambia|2020-08-03	0.0002353456	Africa
Africa|hCoV-19/Egypt/CUNCI-HGC5I034/2020|EPI ISL 479720|B.1.5|Egypt|2020-06-02	Africa|hCoV-19/Gambia/NPHL-2712/2020|EPI ISL 561288|B.1.5.12|Gambia|2020-08-03	0.0003025007	Africa
Africa|hCoV-19/Egypt/CUNCI-HGC6I002/2020|EPI ISL 479719|B.1.1.1|Egypt|2020-06-02	Africa|hCoV-19/Gambia/NPHL-2712/2020|EPI ISL 561288|B.1.5.12|Gambia|2020-08-03	0.0006051867	Africa
Africa|hCoV-19/Egypt/CUNCI-HGC6I003/2020|EPI ISL 479718|B.1.5|Egypt|2020-06-02	Africa|hCoV-19/Gambia/NPHL-2712/2020|EPI ISL 561288|B.1.5.12|Gambia|2020-08-03	0.0003361446	Africa
Africa|hCoV-19/Egypt/CUNCI-HGC6I007/2020|EPI ISL 479722|B.1|Egypt|2020-06-02	Africa|hCoV-19/Gambia/NPHL-2712/2020|EPI ISL 561288|B.1.5.12|Gambia|2020-08-03	0.0003025933	Africa
Africa|hCoV-19/Egypt/CUNCI-HGC6I010/2020|EPI ISL 478672|B.1|Egypt|2020-06-02	Africa|hCoV-19/Gambia/NPHL-2712/2020|EPI ISL 561288|B.1.5.12|Gambia|2020-08-03	0.0004369514	Africa
Africa|hCoV-19/Egypt/CUNCI-HGC6I011/2020|EPI ISL 479727|A|Egypt|2020-06-02	Africa|hCoV-19/Gambia/NPHL-2712/2020|EPI ISL 561288|B.1.5.12|Gambia|2020-08-03	0.0007734060	Africa
Africa|hCoV-19/Egypt/CUNCI-HGC6I015/2020|EPI ISL 479725|B.1.1|Egypt|2020-06-02	Africa|hCoV-19/Gambia/NPHL-2712/2020|EPI ISL 561288|B.1.5.12|Gambia|2020-08-03	0.0005042477	Africa
Africa|hCoV-19/Egypt/CUNCI-HGC6I016/2020|EPI ISL 475723|B.1.247|Egypt|2020-06-02	Africa|hCoV-19/Gambia/NPHL-2712/2020|EPI ISL 561288|B.1.5.12|Gambia|2020-08-03	0.0005383201	Africa
Africa|hCoV-19/Egypt/CUNCI-HGC6I024/2020|EPI ISL 479732|B.1.1.247|Egypt|2020-06-02	Africa|hCoV-19/Gambia/NPHL-2712/2020|EPI ISL 561288|B.1.5.12|Gambia|2020-08-03	0.0004711854	Africa
Africa|hCoV-19/Egypt/CUNCI-HGC6I026/2020|EPI ISL 479724|B.1.1.1|Egypt|2020-06-02	Africa|hCoV-19/Gambia/NPHL-2712/2020|EPI ISL 561288|B.1.5.12|Gambia|2020-08-03	0.0006388210	Africa
Africa|hCoV-19/Egypt/CUNCI-HGC6I029/2020|EPI ISL 477161|B.1.255|Egypt|2020-06-02	Africa|hCoV-19/Gambia/NPHL-2712/2020|EPI ISL 561288|B.1.5.12|Gambia|2020-08-03	0.0004369705	Africa
Africa|hCoV-19/Egypt/CUNCI-HGC6I031/2020|EPI ISL 475724|B.1.1.1|Egypt|2020-06-02	Africa|hCoV-19/Gambia/NPHL-2712/2020|EPI ISL 561288|B.1.5.12|Gambia|2020-08-03	0.0006055591	Africa
Africa|hCoV-19/Egypt/CUNCI-HGC6I032/2020|EPI ISL 479733|B.1.1.1|Egypt|2020-06-02	Africa|hCoV-19/Gambia/NPHL-2712/2020|EPI ISL 561288|B.1.5.12|Gambia|2020-08-03	0.0006052680	Africa
Africa|hCoV-19/Egypt/CUNCI-HGC6I033/2020|EPI ISL 479723|B.1.1.1|Egypt|2020-06-02	Africa|hCoV-19/Gambia/NPHL-2712/2020|EPI ISL 561288|B.1.5.12|Gambia|2020-08-03	0.0006052416	Africa
Africa|hCoV-19/Egypt/CUNCI-HGC7I01/2020|EPI ISL 529141|B.1|Egypt|2020-07-19	Africa|hCoV-19/Gambia/NPHL-2712/2020|EPI ISL 561288|B.1.5.12|Gambia|2020-08-03	0.0004706610	Africa
Africa|hCoV-19/Egypt/CUNCI-HGC7I02/2020|EPI ISL 529142|A|Egypt|2020-07-19	Africa|hCoV-19/Gambia/NPHL-2712/2020|EPI ISL 561288|B.1.5.12|Gambia|2020-08-03	0.0007398144	Africa
Africa|hCoV-19/Egypt/CUNCI-HGC7I07/2020|EPI ISL 529145|B.1|Egypt|2020-07-19	Africa|hCoV-19/Gambia/NPHL-2712/2020|EPI ISL 561288|B.1.5.12|Gambia|2020-08-03	0.0004370439	Africa
Africa|hCoV-19/Egypt/EGY-020/2020|EPI ISL 526975|B.1|Egypt|2020-08-14	Africa|hCoV-19/Gambia/NPHL-2712/2020|EPI ISL 561288|B.1.5.12|Gambia|2020-08-03	0.0004369808	Africa
Africa|hCoV-19/Egypt/EGY-041/2020|EPI ISL 526997|B.1|Egypt|2020-08-22	Africa|hCoV-19/Gambia/NPHL-2712/2020|EPI ISL 561288|B.1.5.12|Gambia|2020-08-03	0.0004369808	Africa
Africa|hCoV-19/Egypt/EGY-S031/2020|EPI ISL 526986|B.1|Egypt|2020-08-17	Africa|hCoV-19/Gambia/NPHL-2712/2020|EPI ISL 561288|B.1.5.12|Gambia|2020-08-03	0.0004369808	Africa
Africa|hCoV-19/Egypt/HCoV2-Egy-002/2020|EPI ISL 510532|B.1|Egypt|2020-06-02	Africa|hCoV-19/Gambia/NPHL-2712/2020|EPI ISL 561288|B.1.5.12|Gambia|2020-08-03	0.0004369808	Africa
Africa|hCoV-19/Egypt/MASRI-005/2020|EPI ISL 482759|B.1|Egypt|2020-04-30	Africa|hCoV-19/Gambia/NPHL-2712/2020|EPI ISL 561288|B.1.5.12|Gambia|2020-08-03	0.0003024743	Africa
Africa|hCoV-19/Egypt/MASRI-007/2020|EPI ISL 482760|B.1|Egypt|2020-04-28	Africa|hCoV-19/Gambia/NPHL-2712/2020|EPI ISL 561288|B.1.5.12|Gambia|2020-08-03	0.0003699494	Africa
Africa|hCoV-19/Egypt/MASRI-008/2020|EPI ISL 482761|B.1|Egypt|2020-04-30	Africa|hCoV-19/Gambia/NPHL-2712/2020|EPI ISL 561288|B.1.5.12|Gambia|2020-08-03	0.0003042871	Africa
Africa|hCoV-19/Egypt/MASRI-009/2020|EPI ISL 483035|A|Egypt|2020-04-30	Africa|hCoV-19/Gambia/NPHL-2712/2020|EPI ISL 561288|B.1.5.12|Gambia|2020-08-03	0.0006051420	Africa
Africa|hCoV-19/Egypt/MASRI-011/2020|EPI ISL 482762|B.1|Egypt|2020-05-05	Africa|hCoV-19/Gambia/NPHL-2712/2020|EPI ISL 561288|B.1.5.12|Gambia|2020-08-03	0.0003697877	Africa
Africa|hCoV-19/Egypt/MASRI-012/2020|EPI ISL 482763|B.1|Egypt|2020-05-05	Africa|hCoV-19/Gambia/NPHL-2712/2020|EPI ISL 561288|B.1.5.12|Gambia|2020-08-03	0.0002688607	Africa
Africa|hCoV-19/Egypt/MASRI-014/2020|EPI ISL 482765|B.1|Egypt|2020-04-30	Africa|hCoV-19/Gambia/NPHL-2712/2020|EPI ISL 561288|B.1.5.12|Gambia|2020-08-03	0.0005043187	Africa
Africa|hCoV-19/Egypt/MASRI-015/2020|EPI ISL 482766|B.1.36|Egypt|2020-05-11	Africa|hCoV-19/Gambia/NPHL-2712/2020|EPI ISL 561288|B.1.5.12|Gambia|2020-08-03	0.0005715075	Africa
Africa|hCoV-19/Egypt/MASRI-016/2020|EPI ISL 482767|B.1|Egypt|2020-05-11	Africa|hCoV-19/Gambia/NPHL-2712/2020|EPI ISL 561288|B.1.5.12|Gambia|2020-08-03	0.0005046580	Africa
Africa|hCoV-19/Egypt/MASRI-018/2020|EPI ISL 483036|A|Egypt|2020-05-10	Africa|hCoV-19/Gambia/NPHL-2712/2020|EPI ISL 561288|B.1.5.12|Gambia|2020-08-03	0.0007449481	Africa
Africa|hCoV-19/Egypt/MASRI-020/2020|EPI ISL 483037|B.1|Egypt|2020-05-13	Africa|hCoV-19/Gambia/NPHL-2712/2020|EPI ISL 561288|B.1.5.12|Gambia|2020-08-03	0.0005773949	Africa
Africa|hCoV-19/Egypt/MASRI-022/2020|EPI ISL 482768|B.1.255|Egypt|2020-05-13	Africa|hCoV-19/Gambia/NPHL-2712/2020|EPI ISL 561288|B.1.5.12|Gambia|2020-08-03	0.0005050346	Africa
Africa|hCoV-19/Egypt/MASRI-023/2020|EPI ISL 482769|B.1|Egypt|2020-05-11	Africa|hCoV-19/Gambia/NPHL-2712/2020|EPI ISL 561288|B.1.5.12|Gambia|2020-08-03	0.0003028192	Africa
Africa|hCoV-19/Egypt/MASRI-024/2020|EPI ISL 482770|B.1|Egypt|2020-05-11	Africa|hCoV-19/Gambia/NPHL-2712/2020|EPI ISL 561288|B.1.5.12|Gambia|2020-08-03	0.0003697256	Africa
Africa|hCoV-19/Egypt/MASRI-025/2020|EPI ISL 482771|B.1|Egypt|2020-05-10	Africa|hCoV-19/Gambia/NPHL-2712/2020|EPI ISL 561288|B.1.5.12|Gambia|2020-08-03	0.0005044594	Africa
Africa|hCoV-19/Egypt/MASRI-026/2020|EPI ISL 482772|B.1|Egypt|2020-05-10	Africa|hCoV-19/Gambia/NPHL-2712/2020|EPI ISL 561288|B.1.5.12|Gambia|2020-08-03	0.0004370482	Africa
Africa|hCoV-19/Egypt/MASRI-027/2020|EPI ISL 482773|B.1.1.123|Egypt|2020-05-08	Africa|hCoV-19/Gambia/NPHL-2712/2020|EPI ISL 561288|B.1.5.12|Gambia|2020-08-03	0.0004379183	Africa
Africa|hCoV-19/Egypt/MASRI-028/2020|EPI ISL 483038|B.1|Egypt|2020-05-13	Africa|hCoV-19/Gambia/NPHL-2712/2020|EPI ISL 561288|B.1.5.12|Gambia|2020-08-03	0.0004369765	Africa
Africa|hCoV-19/Egypt/MASRI-029/2020|EPI ISL 482774|B.1|Egypt|2020-05-13	Africa|hCoV-19/Gambia/NPHL-2712/2020|EPI ISL 561288|B.1.5.12|Gambia|2020-08-03	0.0003697380	Africa
Africa|hCoV-19/Egypt/MASRI-10/2020|EPI ISL 475752|B.1.255|Egypt|2020-05	Africa|hCoV-19/Gambia/NPHL-2712/2020|EPI ISL 561288|B.1.5.12|Gambia|2020-08-03	0.0004707402	Africa
Africa|hCoV-19/Egypt/MASRI-11/2020|EPI ISL 475753|B.1.36|Egypt|2020-05	Africa|hCoV-19/Gambia/NPHL-2712/2020|EPI ISL 561288|B.1.5.12|Gambia|2020-08-03	0.0006051317	Africa
Africa|hCoV-19/Egypt/MASRI-14/2020|EPI ISL 475749|B.1|Egypt|2020-05	Africa|hCoV-19/Gambia/NPHL-2712/2020|EPI ISL 561288|B.1.5.12|Gambia|2020-08-03	0.0003361187	Africa
Africa|hCoV-19/Egypt/MASRI-15/2020|EPI ISL 475750|B.1.1|Egypt|2020-05	Africa|hCoV-19/Gambia/NPHL-2712/2020|EPI ISL 561288|B.1.5.12|Gambia|2020-08-03	0.0006767747	Africa
Africa|hCoV-19/Egypt/MASRI-2/2020|EPI ISL 475745|B.1|Egypt|2020-05	Africa|hCoV-19/Gambia/NPHL-2712/2020|EPI ISL 561288|B.1.5.12|Gambia|2020-08-03	0.0003697130	Africa
Africa|hCoV-19/Egypt/MASRI-3/2020|EPI ISL 475746|A|Egypt|2020-05	Africa|hCoV-19/Gambia/NPHL-2712/2020|EPI ISL 561288|B.1.5.12|Gambia|2020-08-03	0.0006388146	Africa
Africa|hCoV-19/Egypt/MASRI-6/2020|EPI ISL 475747|B.1.255|Egypt|2020-05	Africa|hCoV-19/Gambia/NPHL-2712/2020|EPI ISL 561288|B.1.5.12|Gambia|2020-08-03	0.0003697132	Africa
Africa|hCoV-19/Egypt/MASRI-9/2020|EPI ISL 475751|B.1.1.1|Egypt|2020-05	Africa|hCoV-19/Gambia/NPHL-2712/2020|EPI ISL 561288|B.1.5.12|Gambia|2020-08-03	0.0007399563	Africa
Africa|hCoV-19/Egypt/NRC-01/2020|EPI ISL 430820|B.1|Egypt|2020-03-18	Africa|hCoV-19/Gambia/NPHL-2712/2020|EPI ISL 561288|B.1.5.12|Gambia|2020-08-03	0.0003374615	Africa
Africa|hCoV-19/Egypt/NRC-03/2020|EPI ISL 430819|B.1.246|Egypt|2020-03-18	Africa|hCoV-19/Gambia/NPHL-2712/2020|EPI ISL 561288|B.1.5.12|Gambia|2020-08-03	0.0003709635	Africa
Africa|hCoV-19/Gabon/ITM-K011/2020|EPI ISL 539573|A|Gabon|2020-03-22	Africa|hCoV-19/Gambia/NPHL-2712/2020|EPI ISL 561288|B.1.5.12|Gambia|2020-08-03	0.0005714980	Africa
Africa|hCoV-19/Gabon/ITM-K023/2020|EPI ISL 539574|B.1.178|Gabon|2020-03-27	Africa|hCoV-19/Gambia/NPHL-2712/2020|EPI ISL 561288|B.1.5.12|Gambia|2020-08-03	0.0003360894	Africa
Africa|hCoV-19/Gabon/ITM-K027/2020|EPI ISL 539575|A|Gabon|2020-03-27	Africa|hCoV-19/Gambia/NPHL-2712/2020|EPI ISL 561288|B.1.5.12|Gambia|2020-08-03	0.0005714846	Africa
Africa|hCoV-19/Gabon/ITM-K028/2020|EPI ISL 539576|B.1.292|Gabon|2020-03-27	Africa|hCoV-19/Gambia/NPHL-2712/2020|EPI ISL 561288|B.1.5.12|Gambia|2020-08-03	0.0003360961	Africa
Africa|hCoV-19/Gambia/0214/2020|EPI ISL 471158|B.1|Gambia|2020-03-29	Africa|hCoV-19/Gambia/NPHL-2712/2020|EPI ISL 561288|B.1.5.12|Gambia|2020-08-03	0.0005051217	Africa
Africa|hCoV-19/Gambia/0268/2020|EPI ISL 471159|B.1.1|Gambia|2020-03-21	Africa|hCoV-19/Gambia/NPHL-2712/2020|EPI ISL 561288|B.1.5.12|Gambia|2020-08-03	0.0003733224	Africa
Africa|hCoV-19/Gambia/0278/2020|EPI ISL 471160|B.1.1|Gambia|2020-03-20	Africa|hCoV-19/Gambia/NPHL-2712/2020|EPI ISL 561288|B.1.5.12|Gambia|2020-08-03	0.0003738678	Africa
Africa|hCoV-19/Gambia/0528/2020|EPI ISL 471161|B.1.1.293|Gambia|2020-04-30	Africa|hCoV-19/Gambia/NPHL-2712/2020|EPI ISL 561288|B.1.5.12|Gambia|2020-08-03	0.0004136840	Africa
Africa|hCoV-19/Gambia/0531/2020|EPI ISL 471162|B.1.1.293|Gambia|2020-04-30	Africa|hCoV-19/Gambia/NPHL-2712/2020|EPI ISL 561288|B.1.5.12|Gambia|2020-08-03	0.0004137127	Africa
Africa|hCoV-19/Gambia/0536/2020|EPI ISL 471163|B.1.1.293|Gambia|2020-04-30	Africa|hCoV-19/Gambia/NPHL-2712/2020|EPI ISL 561288|B.1.5.12|Gambia|2020-08-03	0.0004033682	Africa
Africa|hCoV-19/Gambia/0547/2020|EPI ISL 471164|B.1.1.293|Gambia|2020-04-30	Africa|hCoV-19/Gambia/NPHL-2712/2020|EPI ISL 561288|B.1.5.12|Gambia|2020-08-03	0.0004040064	Africa
Africa|hCoV-19/Gambia/0548/2020|EPI ISL 471165|B.1.5|Gambia|2020-04-30	Africa|hCoV-19/Gambia/NPHL-2712/2020|EPI ISL 561288|B.1.5.12|Gambia|2020-08-03	0.0002434919	Africa
Africa|hCoV-19/Gambia/1090/2020|EPI ISL 471166|B.1.1|Gambia|2020-05-04	Africa|hCoV-19/Gambia/NPHL-2712/2020|EPI ISL 561288|B.1.5.12|Gambia|2020-08-03	0.0004405444	Africa
Africa|hCoV-19/Gambia/1094/2020|EPI ISL 471167|B.1.1.293|Gambia|2020-05-04	Africa|hCoV-19/Gambia/NPHL-2712/2020|EPI ISL 561288|B.1.5.12|Gambia|2020-08-03	0.0004033682	Africa
Africa|hCoV-19/Gambia/1251/2020|EPI ISL 471168|B.1.1.293|Gambia|2020-05-07	Africa|hCoV-19/Gambia/NPHL-2712/2020|EPI ISL 561288|B.1.5.12|Gambia|2020-08-03	0.0004136842	Africa
Africa|hCoV-19/Gambia/1264/2020|EPI ISL 471169|B.1.1|Gambia|2020-05-07	Africa|hCoV-19/Gambia/NPHL-2712/2020|EPI ISL 561288|B.1.5.12|Gambia|2020-08-03	0.0003728163	Africa
Africa|hCoV-19/Gambia/1271/2020|EPI ISL 471170|B.1.1|Gambia|2020-05-07	Africa|hCoV-19/Gambia/NPHL-2712/2020|EPI ISL 561288|B.1.5.12|Gambia|2020-08-03	0.0003732970	Africa
Africa|hCoV-19/Gambia/1277/2020|EPI ISL 471171|B.1.1.293|Gambia|2020-05-07	Africa|hCoV-19/Gambia/NPHL-2712/2020|EPI ISL 561288|B.1.5.12|Gambia|2020-08-03	0.0004033682	Africa
Africa|hCoV-19/Gambia/3668/2020|EPI ISL 560992|B.1.5.12|Gambia|2020-07-30	Africa|hCoV-19/Gambia/NPHL-2712/2020|EPI ISL 561288|B.1.5.12|Gambia|2020-08-03	0.0001015447	Africa
Africa|hCoV-19/Gambia/3670/2020|EPI ISL 560993|B.1.5.12|Gambia|2020-07-30	Africa|hCoV-19/Gambia/NPHL-2712/2020|EPI ISL 561288|B.1.5.12|Gambia|2020-08-03	0.0001023762	Africa
Africa|hCoV-19/Gambia/3671/2020|EPI ISL 560994|B.1.1.293|Gambia|2020-07-30	Africa|hCoV-19/Gambia/NPHL-2712/2020|EPI ISL 561288|B.1.5.12|Gambia|2020-08-03	0.0003724794	Africa
Africa|hCoV-19/Gambia/3673/2020|EPI ISL 560995|B.1.5|Gambia|2020-07-30	Africa|hCoV-19/Gambia/NPHL-2712/2020|EPI ISL 561288|B.1.5.12|Gambia|2020-08-03	0.0003725499	Africa
Africa|hCoV-19/Gambia/3676/2020|EPI ISL 560996|B.1.5|Gambia|2020-07-30	Africa|hCoV-19/Gambia/NPHL-2712/2020|EPI ISL 561288|B.1.5.12|Gambia|2020-08-03	0.0001723452	Africa
Africa|hCoV-19/Gambia/3678/2020|EPI ISL 560997|B.1.292|Gambia|2020-07-30	Africa|hCoV-19/Gambia/NPHL-2712/2020|EPI ISL 561288|B.1.5.12|Gambia|2020-08-03	0.0003697256	Africa
Africa|hCoV-19/Gambia/3679/2020|EPI ISL 560998|B.1.5.12|Gambia|2020-07-30	Africa|hCoV-19/Gambia/NPHL-2712/2020|EPI ISL 561288|B.1.5.12|Gambia|2020-08-03	0.0001365258	Africa
Africa|hCoV-19/Gambia/3680/2020|EPI ISL 560999|B.1.5|Gambia|2020-07-30	Africa|hCoV-19/Gambia/NPHL-2712/2020|EPI ISL 561288|B.1.5.12|Gambia|2020-08-03	0.0001724106	Africa
Africa|hCoV-19/Gambia/3683/2020|EPI ISL 561000|B.1.292|Gambia|2020-07-30	Africa|hCoV-19/Gambia/NPHL-2712/2020|EPI ISL 561288|B.1.5.12|Gambia|2020-08-03	0.0004033451	Africa
Africa|hCoV-19/Gambia/3703/2020|EPI ISL 561001|B.1.5.12|Gambia|2020-07-30	Africa|hCoV-19/Gambia/NPHL-2712/2020|EPI ISL 561288|B.1.5.12|Gambia|2020-08-03	0.0002352554	Africa
Africa|hCoV-19/Gambia/3717/2020|EPI ISL 561002|B.1.5|Gambia|2020-07-30	Africa|hCoV-19/Gambia/NPHL-2712/2020|EPI ISL 561288|B.1.5.12|Gambia|2020-08-03	0.0000341302	Africa
Africa|hCoV-19/Gambia/3724/2020|EPI ISL 561003|B.1.5.12|Gambia|2020-07-30	Africa|hCoV-19/Gambia/NPHL-2712/2020|EPI ISL 561288|B.1.5.12|Gambia|2020-08-03	0.0002352554	Africa
Africa|hCoV-19/Gambia/3725/2020|EPI ISL 561004|B.1.1.293|Gambia|2020-07-30	Africa|hCoV-19/Gambia/NPHL-2712/2020|EPI ISL 561288|B.1.5.12|Gambia|2020-08-03	0.0005379039	Africa
Africa|hCoV-19/Gambia/3728/2020|EPI ISL 561005|B.1.5|Gambia|2020-07-30	Africa|hCoV-19/Gambia/NPHL-2712/2020|EPI ISL 561288|B.1.5.12|Gambia|2020-08-03	0.0002111238	Africa
Africa|hCoV-19/Gambia/3729/2020|EPI ISL 561006|B.1.5.12|Gambia|2020-07-30	Africa|hCoV-19/Gambia/NPHL-2712/2020|EPI ISL 561288|B.1.5.12|Gambia|2020-08-03	0.0001680271	Africa
Africa|hCoV-19/Gambia/3732/2020|EPI ISL 561007|B.1.5|Gambia|2020-07-30	Africa|hCoV-19/Gambia/NPHL-2712/2020|EPI ISL 561288|B.1.5.12|Gambia|2020-08-03	0.0001366396	Africa
Africa|hCoV-19/Gambia/3735/2020|EPI ISL 561008|B.1.5|Gambia|2020-07-30	Africa|hCoV-19/Gambia/NPHL-2712/2020|EPI ISL 561288|B.1.5.12|Gambia|2020-08-03	0.0002068093	Africa
Africa|hCoV-19/Gambia/3737/2020|EPI ISL 561009|B.1.1.293|Gambia|2020-07-30	Africa|hCoV-19/Gambia/NPHL-2712/2020|EPI ISL 561288|B.1.5.12|Gambia|2020-08-03	0.0004372012	Africa
Africa|hCoV-19/Gambia/3741/2020|EPI ISL 561010|B.1.5.12|Gambia|2020-07-30	Africa|hCoV-19/Gambia/NPHL-2712/2020|EPI ISL 561288|B.1.5.12|Gambia|2020-08-03	0.0001706631	Africa
Africa|hCoV-19/Gambia/3743/2020|EPI ISL 561011|B.1.5.12|Gambia|2020-07-30	Africa|hCoV-19/Gambia/NPHL-2712/2020|EPI ISL 561288|B.1.5.12|Gambia|2020-08-03	0.0001008010	Africa
Africa|hCoV-19/Gambia/3749/2020|EPI ISL 561012|B.1.5.12|Gambia|2020-07-30	Africa|hCoV-19/Gambia/NPHL-2712/2020|EPI ISL 561288|B.1.5.12|Gambia|2020-08-03	0.0002352475	Africa
Africa|hCoV-19/Gambia/3761/2020|EPI ISL 561013|B.1.5.12|Gambia|2020-07-30	Africa|hCoV-19/Gambia/NPHL-2712/2020|EPI ISL 561288|B.1.5.12|Gambia|2020-08-03	0.0002352475	Africa
Africa|hCoV-19/Gambia/3772/2020|EPI ISL 561025|B.1.5|Gambia|2020-07-30	Africa|hCoV-19/Gambia/NPHL-2712/2020|EPI ISL 561288|B.1.5.12|Gambia|2020-08-03	0.0000696855	Africa
Africa|hCoV-19/Gambia/GC19-015/2020|EPI ISL 428855|B.1.1.8|Gambia|2020-03-17	Africa|hCoV-19/Gambia/NPHL-2712/2020|EPI ISL 561288|B.1.5.12|Gambia|2020-08-03	0.0004033506	Africa
Africa|hCoV-19/Gambia/GC19-026/2020|EPI ISL 428856|B.6|Gambia|2020-03-21	Africa|hCoV-19/Gambia/NPHL-2712/2020|EPI ISL 561288|B.1.5.12|Gambia|2020-08-03	0.0005378551	Africa
Africa|hCoV-19/Gambia/GC19-029/2020|EPI ISL 428857|B.1|Gambia|2020-04-20	Africa|hCoV-19/Gambia/NPHL-2712/2020|EPI ISL 561288|B.1.5.12|Gambia|2020-08-03	0.0003361108	Africa
Africa|hCoV-19/Gambia/GC19-0479/2020|EPI ISL 561015|B.1.1.293|Gambia|2020-04-29	Africa|hCoV-19/Gambia/NPHL-2712/2020|EPI ISL 561288|B.1.5.12|Gambia|2020-08-03	0.0003864785	Africa
Africa|hCoV-19/Gambia/GC19-0544/2020|EPI ISL 561016|B.1.5|Gambia|2020-05-01	Africa|hCoV-19/Gambia/NPHL-2712/2020|EPI ISL 561288|B.1.5.12|Gambia|2020-08-03	0.0002448347	Africa
Africa|hCoV-19/Gambia/GC19-1385/2020|EPI ISL 561018|B.1.5|Gambia|2020-05-12	Africa|hCoV-19/Gambia/NPHL-2712/2020|EPI ISL 561288|B.1.5.12|Gambia|2020-08-03	0.0002475091	Africa
Africa|hCoV-19/Gambia/GC19-1503/2020|EPI ISL 561021|B.1.1|Gambia|2020-05-14	Africa|hCoV-19/Gambia/NPHL-2712/2020|EPI ISL 561288|B.1.5.12|Gambia|2020-08-03	0.0004706145	Africa
Africa|hCoV-19/Gambia/GC19-1527/2020|EPI ISL 561022|B.1.1.293|Gambia|2020-05-16	Africa|hCoV-19/Gambia/NPHL-2712/2020|EPI ISL 561288|B.1.5.12|Gambia|2020-08-03	0.0004034089	Africa
Africa|hCoV-19/Gambia/GC19-1533/2020|EPI ISL 561023|B.1.1.264|Gambia|2020-05-16	Africa|hCoV-19/Gambia/NPHL-2712/2020|EPI ISL 561288|B.1.5.12|Gambia|2020-08-03	0.0004180062	Africa
Africa|hCoV-19/Gambia/GC19-1572/2020|EPI ISL 561014|B.1.1|Gambia|2020-05-20	Africa|hCoV-19/Gambia/NPHL-2712/2020|EPI ISL 561288|B.1.5.12|Gambia|2020-08-03	0.0003836187	Africa
Africa|hCoV-19/Gambia/GC19-1575/2020|EPI ISL 561026|B.1.1|Gambia|2020-05-20	Africa|hCoV-19/Gambia/NPHL-2712/2020|EPI ISL 561288|B.1.5.12|Gambia|2020-08-03	0.0003470702	Africa
Africa|hCoV-19/Gambia/GC19-1606/2020|EPI ISL 561027|B.1.1|Gambia|2020-05-20	Africa|hCoV-19/Gambia/NPHL-2712/2020|EPI ISL 561288|B.1.5.12|Gambia|2020-08-03	0.0004180202	Africa
Africa|hCoV-19/Gambia/GC19-1706/2020|EPI ISL 561028|B.1.5|Gambia|2020-05-22	Africa|hCoV-19/Gambia/NPHL-2712/2020|EPI ISL 561288|B.1.5.12|Gambia|2020-08-03	0.0002449713	Africa
Africa|hCoV-19/Gambia/GC19-1814/2020|EPI ISL 561032|B.1.5|Gambia|2020-05-28	Africa|hCoV-19/Gambia/NPHL-2712/2020|EPI ISL 561288|B.1.5.12|Gambia|2020-08-03	0.0002474213	Africa
Africa|hCoV-19/Gambia/GC19-1818/2020|EPI ISL 561034|B.1.1|Gambia|2020-05-28	Africa|hCoV-19/Gambia/NPHL-2712/2020|EPI ISL 561288|B.1.5.12|Gambia|2020-08-03	0.0004706459	Africa
Africa|hCoV-19/Gambia/GC19-1983/2020|EPI ISL 561038|B.1.1|Gambia|2020-06-07	Africa|hCoV-19/Gambia/NPHL-2712/2020|EPI ISL 561288|B.1.5.12|Gambia|2020-08-03	0.0004706311	Africa
Africa|hCoV-19/Gambia/GC19-2197/2020|EPI ISL 561040|B.1.292|Gambia|2020-06-26	Africa|hCoV-19/Gambia/NPHL-2712/2020|EPI ISL 561288|B.1.5.12|Gambia|2020-08-03	0.0003727192	Africa
Africa|hCoV-19/Gambia/GC19-2427/2020|EPI ISL 561105|B.1.1.293|Gambia|2020-07-21	Africa|hCoV-19/Gambia/NPHL-2712/2020|EPI ISL 561288|B.1.5.12|Gambia|2020-08-03	0.0004034265	Africa
Africa|hCoV-19/Gambia/GC19-2443/2020|EPI ISL 561106|B.1.5|Gambia|2020-07-21	Africa|hCoV-19/Gambia/NPHL-2712/2020|EPI ISL 561288|B.1.5.12|Gambia|2020-08-03	0.0002121387	Africa
Africa|hCoV-19/Gambia/GC19-2450/2020|EPI ISL 561107|B.1.5.12|Gambia|2020-07-21	Africa|hCoV-19/Gambia/NPHL-2712/2020|EPI ISL 561288|B.1.5.12|Gambia|2020-08-03	0.0000335982	Africa
Africa|hCoV-19/Gambia/GC19-2459/2020|EPI ISL 561108|B.1.1.293|Gambia|2020-07-21	Africa|hCoV-19/Gambia/NPHL-2712/2020|EPI ISL 561288|B.1.5.12|Gambia|2020-08-03	0.0003727659	Africa
Africa|hCoV-19/Gambia/GC19-2469/2020|EPI ISL 561109|B.1.5|Gambia|2020-07-21	Africa|hCoV-19/Gambia/NPHL-2712/2020|EPI ISL 561288|B.1.5.12|Gambia|2020-08-03	0.0000689298	Africa
Africa|hCoV-19/Gambia/GC19-2473/2020|EPI ISL 561110|B.1.5.12|Gambia|2020-07-21	Africa|hCoV-19/Gambia/NPHL-2712/2020|EPI ISL 561288|B.1.5.12|Gambia|2020-08-03	0.0000000000	Africa
Africa|hCoV-19/Gambia/GC19-2498/2020|EPI ISL 561111|B.1.292|Gambia|2020-07-21	Africa|hCoV-19/Gambia/NPHL-2712/2020|EPI ISL 561288|B.1.5.12|Gambia|2020-08-03	0.0004033316	Africa
Africa|hCoV-19/Gambia/GC19-2525/2020|EPI ISL 561113|B.1.1.293|Gambia|2020-07-21	Africa|hCoV-19/Gambia/NPHL-2712/2020|EPI ISL 561288|B.1.5.12|Gambia|2020-08-03	0.0004706264	Africa
Africa|hCoV-19/Gambia/GC19-2526/2020|EPI ISL 561114|B.1.5.12|Gambia|2020-07-21	Africa|hCoV-19/Gambia/NPHL-2712/2020|EPI ISL 561288|B.1.5.12|Gambia|2020-08-03	0.0001344158	Africa
Africa|hCoV-19/Gambia/GC19-2629/2020|EPI ISL 561123|B.1.5.12|Gambia|2020-07-21	Africa|hCoV-19/Gambia/NPHL-2712/2020|EPI ISL 561288|B.1.5.12|Gambia|2020-08-03	0.0000338713	Africa
Africa|hCoV-19/Gambia/GC19-2632/2020|EPI ISL 561124|B.1.5.12|Gambia|2020-07-21	Africa|hCoV-19/Gambia/NPHL-2712/2020|EPI ISL 561288|B.1.5.12|Gambia|2020-08-03	0.0000338461	Africa
Africa|hCoV-19/Gambia/GC19-2638/2020|EPI ISL 561126|B.1.5.12|Gambia|2020-07-21	Africa|hCoV-19/Gambia/NPHL-2712/2020|EPI ISL 561288|B.1.5.12|Gambia|2020-08-03	0.0000346781	Africa
Africa|hCoV-19/Gambia/GC19-2652/2020|EPI ISL 561128|B.1.5.12|Gambia|2020-07-21	Africa|hCoV-19/Gambia/NPHL-2712/2020|EPI ISL 561288|B.1.5.12|Gambia|2020-08-03	0.0001344854	Africa
Africa|hCoV-19/Gambia/GC19-2654/2020|EPI ISL 561130|B.1.292|Gambia|2020-07-21	Africa|hCoV-19/Gambia/NPHL-2712/2020|EPI ISL 561288|B.1.5.12|Gambia|2020-08-03	0.0004369955	Africa
Africa|hCoV-19/Gambia/GC19-2663/2020|EPI ISL 561133|B.1.1.293|Gambia|2020-07-21	Africa|hCoV-19/Gambia/NPHL-2712/2020|EPI ISL 561288|B.1.5.12|Gambia|2020-08-03	0.0005042527	Africa
Africa|hCoV-19/Gambia/GC19-2707/2020|EPI ISL 561134|B.1.1.293|Gambia|2020-07-21	Africa|hCoV-19/Gambia/NPHL-2712/2020|EPI ISL 561288|B.1.5.12|Gambia|2020-08-03	0.0004402313	Africa
Africa|hCoV-19/Gambia/GC19-2711/2020|EPI ISL 561135|B.1.5.12|Gambia|2020-07-21	Africa|hCoV-19/Gambia/NPHL-2712/2020|EPI ISL 561288|B.1.5.12|Gambia|2020-08-03	0.0002016278	Africa
Africa|hCoV-19/Gambia/GC19-2730/2020|EPI ISL 561136|B.1.5.12|Gambia|2020-07-21	Africa|hCoV-19/Gambia/NPHL-2712/2020|EPI ISL 561288|B.1.5.12|Gambia|2020-08-03	0.0003386129	Africa
Africa|hCoV-19/Gambia/GC19-2731/2020|EPI ISL 561137|B.1.1.293|Gambia|2020-07-21	Africa|hCoV-19/Gambia/NPHL-2712/2020|EPI ISL 561288|B.1.5.12|Gambia|2020-08-03	0.0004706580	Africa
Africa|hCoV-19/Gambia/GC19-2828/2020|EPI ISL 561150|B.1.361|Gambia|2020-07-24	Africa|hCoV-19/Gambia/NPHL-2712/2020|EPI ISL 561288|B.1.5.12|Gambia|2020-08-03	0.0004033763	Africa
Africa|hCoV-19/Gambia/GC19-2842/2020|EPI ISL 561151|B.1.1|Gambia|2020-07-24	Africa|hCoV-19/Gambia/NPHL-2712/2020|EPI ISL 561288|B.1.5.12|Gambia|2020-08-03	0.0005379220	Africa
Africa|hCoV-19/Gambia/GC19-2898/2020|EPI ISL 561153|B.1.5.12|Gambia|2020-07-24	Africa|hCoV-19/Gambia/NPHL-2712/2020|EPI ISL 561288|B.1.5.12|Gambia|2020-08-03	0.0002352530	Africa
Africa|hCoV-19/Gambia/GC19-2904/2020|EPI ISL 561154|B.1.1|Gambia|2020-07-24	Africa|hCoV-19/Gambia/NPHL-2712/2020|EPI ISL 561288|B.1.5.12|Gambia|2020-08-03	0.0005379039	Africa
Africa|hCoV-19/Gambia/GC19-2947/2020|EPI ISL 561155|B.1.5.12|Gambia|2020-07-24	Africa|hCoV-19/Gambia/NPHL-2712/2020|EPI ISL 561288|B.1.5.12|Gambia|2020-08-03	0.0002352475	Africa
Africa|hCoV-19/Gambia/GC19-2973/2020|EPI ISL 561156|B.1.1.293|Gambia|2020-07-24	Africa|hCoV-19/Gambia/NPHL-2712/2020|EPI ISL 561288|B.1.5.12|Gambia|2020-08-03	0.0004369911	Africa
Africa|hCoV-19/Gambia/GC19-2977/2020|EPI ISL 561157|B.1.1.293|Gambia|2020-07-24	Africa|hCoV-19/Gambia/NPHL-2712/2020|EPI ISL 561288|B.1.5.12|Gambia|2020-08-03	0.0004370058	Africa
Africa|hCoV-19/Gambia/GC19-2985/2020|EPI ISL 561158|B.1.5.12|Gambia|2020-07-24	Africa|hCoV-19/Gambia/NPHL-2712/2020|EPI ISL 561288|B.1.5.12|Gambia|2020-08-03	0.0001344131	Africa
Africa|hCoV-19/Gambia/GC19-2991/2020|EPI ISL 561159|B.1.1|Gambia|2020-07-24	Africa|hCoV-19/Gambia/NPHL-2712/2020|EPI ISL 561288|B.1.5.12|Gambia|2020-08-03	0.0004034129	Africa
Africa|hCoV-19/Gambia/GC19-3064/2020|EPI ISL 561160|B.1.1|Gambia|2020-07-25	Africa|hCoV-19/Gambia/NPHL-2712/2020|EPI ISL 561288|B.1.5.12|Gambia|2020-08-03	0.0005379401	Africa
Africa|hCoV-19/Gambia/GC19-3065/2020|EPI ISL 561161|B.1.5.12|Gambia|2020-07-25	Africa|hCoV-19/Gambia/NPHL-2712/2020|EPI ISL 561288|B.1.5.12|Gambia|2020-08-03	0.0002734510	Africa
Africa|hCoV-19/Gambia/GC19-3081/2020|EPI ISL 561162|B.1.1|Gambia|2020-07-25	Africa|hCoV-19/Gambia/NPHL-2712/2020|EPI ISL 561288|B.1.5.12|Gambia|2020-08-03	0.0005379218	Africa
Africa|hCoV-19/Gambia/GC19-3085/2020|EPI ISL 561163|B.1.1.293|Gambia|2020-07-25	Africa|hCoV-19/Gambia/NPHL-2712/2020|EPI ISL 561288|B.1.5.12|Gambia|2020-08-03	0.0003725210	Africa
Africa|hCoV-19/Gambia/GC19-3087/2020|EPI ISL 561041|B.1.292|Gambia|2020-07-25	Africa|hCoV-19/Gambia/NPHL-2712/2020|EPI ISL 561288|B.1.5.12|Gambia|2020-08-03	0.0004369514	Africa
Africa|hCoV-19/Gambia/GC19-3099/2020|EPI ISL 561164|B.1.1.242|Gambia|2020-07-25	Africa|hCoV-19/Gambia/NPHL-2712/2020|EPI ISL 561288|B.1.5.12|Gambia|2020-08-03	0.0005042596	Africa
Africa|hCoV-19/Gambia/GC19-3110/2020|EPI ISL 561165|B.1.1.293|Gambia|2020-07-25	Africa|hCoV-19/Gambia/NPHL-2712/2020|EPI ISL 561288|B.1.5.12|Gambia|2020-08-03	0.0004706311	Africa
Africa|hCoV-19/Gambia/GC19-3112/2020|EPI ISL 561166|B.1|Gambia|2020-07-25	Africa|hCoV-19/Gambia/NPHL-2712/2020|EPI ISL 561288|B.1.5.12|Gambia|2020-08-03	0.0005042139	Africa
Africa|hCoV-19/Gambia/GC19-3113/2020|EPI ISL 561167|B.1.1.293|Gambia|2020-07-25	Africa|hCoV-19/Gambia/NPHL-2712/2020|EPI ISL 561288|B.1.5.12|Gambia|2020-08-03	0.0004369911	Africa
Africa|hCoV-19/Gambia/GC19-3114/2020|EPI ISL 561168|B.1.1|Gambia|2020-07-25	Africa|hCoV-19/Gambia/NPHL-2712/2020|EPI ISL 561288|B.1.5.12|Gambia|2020-08-03	0.0005379039	Africa
Africa|hCoV-19/Gambia/GC19-3135/2020|EPI ISL 561169|B.1.5.12|Gambia|2020-07-27	Africa|hCoV-19/Gambia/NPHL-2712/2020|EPI ISL 561288|B.1.5.12|Gambia|2020-08-03	0.0001354140	Africa
Africa|hCoV-19/Gambia/GC19-3140/2020|EPI ISL 561042|B.1.5.12|Gambia|2020-07-27	Africa|hCoV-19/Gambia/NPHL-2712/2020|EPI ISL 561288|B.1.5.12|Gambia|2020-08-03	0.0001008074	Africa
Africa|hCoV-19/Gambia/GC19-3145/2020|EPI ISL 561170|B.1.1|Gambia|2020-07-27	Africa|hCoV-19/Gambia/NPHL-2712/2020|EPI ISL 561288|B.1.5.12|Gambia|2020-08-03	0.0005379220	Africa
Africa|hCoV-19/Gambia/GC19-3146/2020|EPI ISL 561171|B.1.5.12|Gambia|2020-07-27	Africa|hCoV-19/Gambia/NPHL-2712/2020|EPI ISL 561288|B.1.5.12|Gambia|2020-08-03	0.0001693283	Africa
Africa|hCoV-19/Gambia/GC19-3165/2020|EPI ISL 561043|B.1.1.293|Gambia|2020-07-27	Africa|hCoV-19/Gambia/NPHL-2712/2020|EPI ISL 561288|B.1.5.12|Gambia|2020-08-03	0.0004369911	Africa
Africa|hCoV-19/Gambia/GC19-3166/2020|EPI ISL 561044|B.1.5.12|Gambia|2020-07-27	Africa|hCoV-19/Gambia/NPHL-2712/2020|EPI ISL 561288|B.1.5.12|Gambia|2020-08-03	0.0001354094	Africa
Africa|hCoV-19/Gambia/GC19-3189/2020|EPI ISL 561045|B.1.5|Gambia|2020-07-27	Africa|hCoV-19/Gambia/NPHL-2712/2020|EPI ISL 561288|B.1.5.12|Gambia|2020-08-03	0.0002735259	Africa
Africa|hCoV-19/Gambia/GC19-3192/2020|EPI ISL 561046|B.1.5|Gambia|2020-07-27	Africa|hCoV-19/Gambia/NPHL-2712/2020|EPI ISL 561288|B.1.5.12|Gambia|2020-08-03	0.0003047981	Africa
Africa|hCoV-19/Gambia/GC19-3193/2020|EPI ISL 561047|B.1.5.12|Gambia|2020-07-27	Africa|hCoV-19/Gambia/NPHL-2712/2020|EPI ISL 561288|B.1.5.12|Gambia|2020-08-03	0.0001354048	Africa
Africa|hCoV-19/Gambia/GC19-3208/2020|EPI ISL 561048|B.1.5.12|Gambia|2020-07-27	Africa|hCoV-19/Gambia/NPHL-2712/2020|EPI ISL 561288|B.1.5.12|Gambia|2020-08-03	0.0000338495	Africa
Africa|hCoV-19/Gambia/GC19-3209/2020|EPI ISL 561049|B.1.5.12|Gambia|2020-07-27	Africa|hCoV-19/Gambia/NPHL-2712/2020|EPI ISL 561288|B.1.5.12|Gambia|2020-08-03	0.0001354232	Africa
Africa|hCoV-19/Gambia/GC19-3210/2020|EPI ISL 561050|B.1.5.12|Gambia|2020-07-27	Africa|hCoV-19/Gambia/NPHL-2712/2020|EPI ISL 561288|B.1.5.12|Gambia|2020-08-03	0.0001734252	Africa
Africa|hCoV-19/Gambia/GC19-3214/2020|EPI ISL 561051|B.1.1.293|Gambia|2020-07-27	Africa|hCoV-19/Gambia/NPHL-2712/2020|EPI ISL 561288|B.1.5.12|Gambia|2020-08-03	0.0003386484	Africa
Africa|hCoV-19/Gambia/GC19-3219/2020|EPI ISL 561052|B.1.5.12|Gambia|2020-07-27	Africa|hCoV-19/Gambia/NPHL-2712/2020|EPI ISL 561288|B.1.5.12|Gambia|2020-08-03	0.0001344312	Africa
Africa|hCoV-19/Gambia/GC19-3246/2020|EPI ISL 561053|B.1.5.12|Gambia|2020-07-27	Africa|hCoV-19/Gambia/NPHL-2712/2020|EPI ISL 561288|B.1.5.12|Gambia|2020-08-03	0.0000338495	Africa
Africa|hCoV-19/Gambia/GC19-3255/2020|EPI ISL 561054|B.1.177|Gambia|2020-07-27	Africa|hCoV-19/Gambia/NPHL-2712/2020|EPI ISL 561288|B.1.5.12|Gambia|2020-08-03	0.0002709207	Africa
Africa|hCoV-19/Gambia/GC19-3266/2020|EPI ISL 561055|B.1.5|Gambia|2020-07-27	Africa|hCoV-19/Gambia/NPHL-2712/2020|EPI ISL 561288|B.1.5.12|Gambia|2020-08-03	0.0002370267	Africa
Africa|hCoV-19/Gambia/GC19-3267/2020|EPI ISL 561056|B.1.5.12|Gambia|2020-07-27	Africa|hCoV-19/Gambia/NPHL-2712/2020|EPI ISL 561288|B.1.5.12|Gambia|2020-08-03	0.0000338518	Africa
Africa|hCoV-19/Gambia/GC19-3278/2020|EPI ISL 561058|B.1.5.12|Gambia|2020-07-27	Africa|hCoV-19/Gambia/NPHL-2712/2020|EPI ISL 561288|B.1.5.12|Gambia|2020-08-03	0.0001354094	Africa
Africa|hCoV-19/Gambia/GC19-3301/2020|EPI ISL 561059|B.1.5.12|Gambia|2020-07-27	Africa|hCoV-19/Gambia/NPHL-2712/2020|EPI ISL 561288|B.1.5.12|Gambia|2020-08-03	0.0000677043	Africa
Africa|hCoV-19/Gambia/GC19-3317/2020|EPI ISL 561060|B.1.5|Gambia|2020-07-27	Africa|hCoV-19/Gambia/NPHL-2712/2020|EPI ISL 561288|B.1.5.12|Gambia|2020-08-03	0.0003025790	Africa
Africa|hCoV-19/Gambia/GC19-3323/2020|EPI ISL 561061|B.1.5|Gambia|2020-07-27	Africa|hCoV-19/Gambia/NPHL-2712/2020|EPI ISL 561288|B.1.5.12|Gambia|2020-08-03	0.0002709326	Africa
Africa|hCoV-19/Gambia/GC19-3358/2020|EPI ISL 561062|B.1.1.293|Gambia|2020-07-27	Africa|hCoV-19/Gambia/NPHL-2712/2020|EPI ISL 561288|B.1.5.12|Gambia|2020-08-03	0.0005379038	Africa
Africa|hCoV-19/Gambia/GC19-3365/2020|EPI ISL 561063|B.1.5.12|Gambia|2020-07-27	Africa|hCoV-19/Gambia/NPHL-2712/2020|EPI ISL 561288|B.1.5.12|Gambia|2020-08-03	0.0002031430	Africa
Africa|hCoV-19/Gambia/GC19-3373/2020|EPI ISL 561064|B.1.5|Gambia|2020-07-27	Africa|hCoV-19/Gambia/NPHL-2712/2020|EPI ISL 561288|B.1.5.12|Gambia|2020-08-03	0.0002370267	Africa
Africa|hCoV-19/Gambia/GC19-3374/2020|EPI ISL 561065|B.1.5.12|Gambia|2020-07-27	Africa|hCoV-19/Gambia/NPHL-2712/2020|EPI ISL 561288|B.1.5.12|Gambia|2020-08-03	0.0002031224	Africa
Africa|hCoV-19/Gambia/GC19-3375/2020|EPI ISL 561066|B.1.5.12|Gambia|2020-07-27	Africa|hCoV-19/Gambia/NPHL-2712/2020|EPI ISL 561288|B.1.5.12|Gambia|2020-08-03	0.0001692693	Africa
Africa|hCoV-19/Gambia/GC19-3380/2020|EPI ISL 561067|B.1.5.12|Gambia|2020-07-27	Africa|hCoV-19/Gambia/NPHL-2712/2020|EPI ISL 561288|B.1.5.12|Gambia|2020-08-03	0.0001354186	Africa
Africa|hCoV-19/Gambia/GC19-3381/2020|EPI ISL 561068|B.1.5.12|Gambia|2020-07-27	Africa|hCoV-19/Gambia/NPHL-2712/2020|EPI ISL 561288|B.1.5.12|Gambia|2020-08-03	0.0001680125	Africa
Africa|hCoV-19/Gambia/GC19-3396/2020|EPI ISL 561069|B.1.5.12|Gambia|2020-07-27	Africa|hCoV-19/Gambia/NPHL-2712/2020|EPI ISL 561288|B.1.5.12|Gambia|2020-08-03	0.0000671978	Africa
Africa|hCoV-19/Gambia/GC19-3398/2020|EPI ISL 561070|B.1.1.242|Gambia|2020-07-27	Africa|hCoV-19/Gambia/NPHL-2712/2020|EPI ISL 561288|B.1.5.12|Gambia|2020-08-03	0.0006051543	Africa
Africa|hCoV-19/Gambia/GC19-3399/2020|EPI ISL 561172|B.1.5|Gambia|2020-07-27	Africa|hCoV-19/Gambia/NPHL-2712/2020|EPI ISL 561288|B.1.5.12|Gambia|2020-08-03	0.0003361785	Africa
Africa|hCoV-19/Gambia/GC19-3400/2020|EPI ISL 561173|B.1.5|Gambia|2020-07-27	Africa|hCoV-19/Gambia/NPHL-2712/2020|EPI ISL 561288|B.1.5.12|Gambia|2020-08-03	0.0003361379	Africa
Africa|hCoV-19/Gambia/GC19-3407/2020|EPI ISL 561174|B.1.1.242|Gambia|2020-07-27	Africa|hCoV-19/Gambia/NPHL-2712/2020|EPI ISL 561288|B.1.5.12|Gambia|2020-08-03	0.0003697767	Africa
Africa|hCoV-19/Gambia/GC19-3411/2020|EPI ISL 561175|B.1.5.12|Gambia|2020-07-27	Africa|hCoV-19/Gambia/NPHL-2712/2020|EPI ISL 561288|B.1.5.12|Gambia|2020-08-03	0.0002048440	Africa
Africa|hCoV-19/Gambia/GC19-3418/2020|EPI ISL 561176|B.1.1.242|Gambia|2020-07-27	Africa|hCoV-19/Gambia/NPHL-2712/2020|EPI ISL 561288|B.1.5.12|Gambia|2020-08-03	0.0004370014	Africa
Africa|hCoV-19/Gambia/GC19-3429/2020|EPI ISL 561178|B.1.5.12|Gambia|2020-07-27	Africa|hCoV-19/Gambia/NPHL-2712/2020|EPI ISL 561288|B.1.5.12|Gambia|2020-08-03	0.0001344131	Africa
Africa|hCoV-19/Gambia/GC19-3432/2020|EPI ISL 561179|B.1.5.12|Gambia|2020-07-27	Africa|hCoV-19/Gambia/NPHL-2712/2020|EPI ISL 561288|B.1.5.12|Gambia|2020-08-03	0.0001692801	Africa
Africa|hCoV-19/Gambia/GC19-3438/2020|EPI ISL 561180|B.1.5.12|Gambia|2020-07-27	Africa|hCoV-19/Gambia/NPHL-2712/2020|EPI ISL 561288|B.1.5.12|Gambia|2020-08-03	0.0000672016	Africa
Africa|hCoV-19/Gambia/GC19-3445/2020|EPI ISL 561181|B.1.5.12|Gambia|2020-07-27	Africa|hCoV-19/Gambia/NPHL-2712/2020|EPI ISL 561288|B.1.5.12|Gambia|2020-08-03	0.0001344009	Africa
Africa|hCoV-19/Gambia/GC19-3448/2020|EPI ISL 561183|B.1.5|Gambia|2020-07-27	Africa|hCoV-19/Gambia/NPHL-2712/2020|EPI ISL 561288|B.1.5.12|Gambia|2020-08-03	0.0002051100	Africa
Africa|hCoV-19/Gambia/GC19-3497/2020|EPI ISL 561184|B.1.5.12|Gambia|2020-07-27	Africa|hCoV-19/Gambia/NPHL-2712/2020|EPI ISL 561288|B.1.5.12|Gambia|2020-08-03	0.0002688543	Africa
Africa|hCoV-19/Gambia/GC19-3503/2020|EPI ISL 561186|B.1.5.12|Gambia|2020-07-27	Africa|hCoV-19/Gambia/NPHL-2712/2020|EPI ISL 561288|B.1.5.12|Gambia|2020-08-03	0.0000341255	Africa
Africa|hCoV-19/Gambia/GC19-3504/2020|EPI ISL 561187|B.1.5.12|Gambia|2020-07-27	Africa|hCoV-19/Gambia/NPHL-2712/2020|EPI ISL 561288|B.1.5.12|Gambia|2020-08-03	0.0000338472	Africa
Africa|hCoV-19/Gambia/GC19-3505/2020|EPI ISL 561188|B.1.5.12|Gambia|2020-07-27	Africa|hCoV-19/Gambia/NPHL-2712/2020|EPI ISL 561288|B.1.5.12|Gambia|2020-08-03	0.0000335993	Africa
Africa|hCoV-19/Gambia/GC19-3529/2020|EPI ISL 561191|B.1.5.12|Gambia|2020-07-27	Africa|hCoV-19/Gambia/NPHL-2712/2020|EPI ISL 561288|B.1.5.12|Gambia|2020-08-03	0.0000671993	Africa
Africa|hCoV-19/Gambia/GC19-3530/2020|EPI ISL 561192|B.1.5.12|Gambia|2020-07-27	Africa|hCoV-19/Gambia/NPHL-2712/2020|EPI ISL 561288|B.1.5.12|Gambia|2020-08-03	0.0001033947	Africa
Africa|hCoV-19/Gambia/GC19-3533/2020|EPI ISL 561193|B.1.1.293|Gambia|2020-07-27	Africa|hCoV-19/Gambia/NPHL-2712/2020|EPI ISL 561288|B.1.5.12|Gambia|2020-08-03	0.0004706738	Africa
Africa|hCoV-19/Gambia/GC19-3535/2020|EPI ISL 561194|B.1.1.242|Gambia|2020-07-27	Africa|hCoV-19/Gambia/NPHL-2712/2020|EPI ISL 561288|B.1.5.12|Gambia|2020-08-03	0.0005379112	Africa
Africa|hCoV-19/Gambia/GC19-3550/2020|EPI ISL 561195|B.1.5.12|Gambia|2020-07-27	Africa|hCoV-19/Gambia/NPHL-2712/2020|EPI ISL 561288|B.1.5.12|Gambia|2020-08-03	0.0002352609	Africa
Africa|hCoV-19/Gambia/GC19-3565/2020|EPI ISL 561196|B.1.5.12|Gambia|2020-07-27	Africa|hCoV-19/Gambia/NPHL-2712/2020|EPI ISL 561288|B.1.5.12|Gambia|2020-08-03	0.0001680198	Africa
Africa|hCoV-19/Gambia/GC19-3578/2020|EPI ISL 561197|B.1.5.12|Gambia|2020-07-27	Africa|hCoV-19/Gambia/NPHL-2712/2020|EPI ISL 561288|B.1.5.12|Gambia|2020-08-03	0.0000672264	Africa
Africa|hCoV-19/Gambia/GC19-3629/2020|EPI ISL 561199|B.1.5.12|Gambia|2020-07-27	Africa|hCoV-19/Gambia/NPHL-2712/2020|EPI ISL 561288|B.1.5.12|Gambia|2020-08-03	0.0001008031	Africa
Africa|hCoV-19/Gambia/GC19-3656/2020|EPI ISL 561201|B.1.5.12|Gambia|2020-07-27	Africa|hCoV-19/Gambia/NPHL-2712/2020|EPI ISL 561288|B.1.5.12|Gambia|2020-08-03	0.0000335993	Africa
Africa|hCoV-19/Gambia/GC19-3659/2020|EPI ISL 561202|B.1.1|Gambia|2020-07-27	Africa|hCoV-19/Gambia/NPHL-2712/2020|EPI ISL 561288|B.1.5.12|Gambia|2020-08-03	0.0004034034	Africa
Africa|hCoV-19/Gambia/GC19-3666/2020|EPI ISL 561204|B.1.5.12|Gambia|2020-07-27	Africa|hCoV-19/Gambia/NPHL-2712/2020|EPI ISL 561288|B.1.5.12|Gambia|2020-08-03	0.0001693839	Africa
Africa|hCoV-19/Gambia/GC19-3769/2020|EPI ISL 561072|B.1.292|Gambia|2020-07-27	Africa|hCoV-19/Gambia/NPHL-2712/2020|EPI ISL 561288|B.1.5.12|Gambia|2020-08-03	0.0004096544	Africa
Africa|hCoV-19/Gambia/GC19-3773/2020|EPI ISL 561073|B.1.5.12|Gambia|2020-07-27	Africa|hCoV-19/Gambia/NPHL-2712/2020|EPI ISL 561288|B.1.5.12|Gambia|2020-08-03	0.0000671978	Africa
Africa|hCoV-19/Gambia/GC19-3774/2020|EPI ISL 561074|B.1.5.12|Gambia|2020-07-27	Africa|hCoV-19/Gambia/NPHL-2712/2020|EPI ISL 561288|B.1.5.12|Gambia|2020-08-03	0.0000335982	Africa
Africa|hCoV-19/Gambia/GC19-3794/2020|EPI ISL 561078|B.1.5.12|Gambia|2020-07-27	Africa|hCoV-19/Gambia/NPHL-2712/2020|EPI ISL 561288|B.1.5.12|Gambia|2020-08-03	0.0000341232	Africa
Africa|hCoV-19/Gambia/GC19-3796/2020|EPI ISL 561079|B.1.5.12|Gambia|2020-07-27	Africa|hCoV-19/Gambia/NPHL-2712/2020|EPI ISL 561288|B.1.5.12|Gambia|2020-08-03	0.0002688597	Africa
Africa|hCoV-19/Gambia/GC19-3798/2020|EPI ISL 561080|B.1.1.242|Gambia|2020-07-27	Africa|hCoV-19/Gambia/NPHL-2712/2020|EPI ISL 561288|B.1.5.12|Gambia|2020-08-03	0.0005771040	Africa
Africa|hCoV-19/Gambia/GC19-3799/2020|EPI ISL 561081|B.1.1.242|Gambia|2020-07-27	Africa|hCoV-19/Gambia/NPHL-2712/2020|EPI ISL 561288|B.1.5.12|Gambia|2020-08-03	0.0005714982	Africa
Africa|hCoV-19/Gambia/GC19-3802/2020|EPI ISL 561082|B.1.5.12|Gambia|2020-07-27	Africa|hCoV-19/Gambia/NPHL-2712/2020|EPI ISL 561288|B.1.5.12|Gambia|2020-08-03	0.0003024834	Africa
Africa|hCoV-19/Gambia/GC19-3805/2020|EPI ISL 561083|B.1.5.12|Gambia|2020-07-27	Africa|hCoV-19/Gambia/NPHL-2712/2020|EPI ISL 561288|B.1.5.12|Gambia|2020-08-03	0.0001344041	Africa
Africa|hCoV-19/Gambia/GC19-3806/2020|EPI ISL 561084|B.1.1.293|Gambia|2020-07-27	Africa|hCoV-19/Gambia/NPHL-2712/2020|EPI ISL 561288|B.1.5.12|Gambia|2020-08-03	0.0004706358	Africa
Africa|hCoV-19/Gambia/GC19-3807/2020|EPI ISL 561085|B.1.1.293|Gambia|2020-07-27	Africa|hCoV-19/Gambia/NPHL-2712/2020|EPI ISL 561288|B.1.5.12|Gambia|2020-08-03	0.0005043017	Africa
Africa|hCoV-19/Gambia/GC19-3812/2020|EPI ISL 561086|B.1.1.293|Gambia|2020-07-27	Africa|hCoV-19/Gambia/NPHL-2712/2020|EPI ISL 561288|B.1.5.12|Gambia|2020-08-03	0.0005390379	Africa
Africa|hCoV-19/Gambia/GC19-3813/2020|EPI ISL 561087|B.1.1.293|Gambia|2020-07-27	Africa|hCoV-19/Gambia/NPHL-2712/2020|EPI ISL 561288|B.1.5.12|Gambia|2020-08-03	0.0005042847	Africa
Africa|hCoV-19/Gambia/GC19-3814/2020|EPI ISL 561088|B.1|Gambia|2020-07-27	Africa|hCoV-19/Gambia/NPHL-2712/2020|EPI ISL 561288|B.1.5.12|Gambia|2020-08-03	0.0005715573	Africa
Africa|hCoV-19/Gambia/GC19-3816/2020|EPI ISL 561089|B.1.1.293|Gambia|2020-07-27	Africa|hCoV-19/Gambia/NPHL-2712/2020|EPI ISL 561288|B.1.5.12|Gambia|2020-08-03	0.0003724957	Africa
Africa|hCoV-19/Gambia/GC19-3818/2020|EPI ISL 561090|B.1.1.293|Gambia|2020-07-27	Africa|hCoV-19/Gambia/NPHL-2712/2020|EPI ISL 561288|B.1.5.12|Gambia|2020-08-03	0.0005715344	Africa
Africa|hCoV-19/Gambia/GC19-3820/2020|EPI ISL 561091|B.1.1.293|Gambia|2020-07-27	Africa|hCoV-19/Gambia/NPHL-2712/2020|EPI ISL 561288|B.1.5.12|Gambia|2020-08-03	0.0005042848	Africa
Africa|hCoV-19/Gambia/GC19-3821/2020|EPI ISL 561092|B.1.5.12|Gambia|2020-07-27	Africa|hCoV-19/Gambia/NPHL-2712/2020|EPI ISL 561288|B.1.5.12|Gambia|2020-08-03	0.0002412683	Africa
Africa|hCoV-19/Gambia/GC19-3822/2020|EPI ISL 561093|B.1.5.12|Gambia|2020-07-27	Africa|hCoV-19/Gambia/NPHL-2712/2020|EPI ISL 561288|B.1.5.12|Gambia|2020-08-03	0.0000671978	Africa
Africa|hCoV-19/Gambia/GC19-3823/2020|EPI ISL 561094|B.1.5.12|Gambia|2020-07-27	Africa|hCoV-19/Gambia/NPHL-2712/2020|EPI ISL 561288|B.1.5.12|Gambia|2020-08-03	0.0003386176	Africa
Africa|hCoV-19/Gambia/GC19-3835/2020|EPI ISL 561096|B.1.1.293|Gambia|2020-07-27	Africa|hCoV-19/Gambia/NPHL-2712/2020|EPI ISL 561288|B.1.5.12|Gambia|2020-08-03	0.0004706516	Africa
Africa|hCoV-19/Gambia/GC19-3836/2020|EPI ISL 561097|B.1.5.12|Gambia|2020-07-27	Africa|hCoV-19/Gambia/NPHL-2712/2020|EPI ISL 561288|B.1.5.12|Gambia|2020-08-03	0.0002352428	Africa
Africa|hCoV-19/Gambia/GC19-3839/2020|EPI ISL 561098|B.1.5.12|Gambia|2020-07-27	Africa|hCoV-19/Gambia/NPHL-2712/2020|EPI ISL 561288|B.1.5.12|Gambia|2020-08-03	0.0002688724	Africa
Africa|hCoV-19/Gambia/GC19-3842/2020|EPI ISL 561099|B.1.1.293|Gambia|2020-07-27	Africa|hCoV-19/Gambia/NPHL-2712/2020|EPI ISL 561288|B.1.5.12|Gambia|2020-08-03	0.0005715459	Africa
Africa|hCoV-19/Gambia/GC19-3846/2020|EPI ISL 561100|B.1.1.293|Gambia|2020-07-27	Africa|hCoV-19/Gambia/NPHL-2712/2020|EPI ISL 561288|B.1.5.12|Gambia|2020-08-03	0.0005379146	Africa
Africa|hCoV-19/Gambia/GC19-3852/2020|EPI ISL 561101|B.1.5.12|Gambia|2020-07-27	Africa|hCoV-19/Gambia/NPHL-2712/2020|EPI ISL 561288|B.1.5.12|Gambia|2020-08-03	0.0002730964	Africa
Africa|hCoV-19/Gambia/GC19-3854/2020|EPI ISL 561102|B.1.1.293|Gambia|2020-07-27	Africa|hCoV-19/Gambia/NPHL-2712/2020|EPI ISL 561288|B.1.5.12|Gambia|2020-08-03	0.0005715459	Africa
Africa|hCoV-19/Gambia/GC192573/2020|EPI ISL 561115|B.1.5.12|Gambia|2020-07-21	Africa|hCoV-19/Gambia/NPHL-2712/2020|EPI ISL 561288|B.1.5.12|Gambia|2020-08-03	0.0000672007	Africa
Africa|hCoV-19/Gambia/GC192576/2020|EPI ISL 561117|B.1.5.12|Gambia|2020-07-21	Africa|hCoV-19/Gambia/NPHL-2712/2020|EPI ISL 561288|B.1.5.12|Gambia|2020-08-03	0.0000338736	Africa
Africa|hCoV-19/Gambia/GC192579/2020|EPI ISL 561118|B.1.5.12|Gambia|2020-07-21	Africa|hCoV-19/Gambia/NPHL-2712/2020|EPI ISL 561288|B.1.5.12|Gambia|2020-08-03	0.0000340720	Africa
Africa|hCoV-19/Gambia/GC192602/2020|EPI ISL 561120|B.1.1.293|Gambia|2020-07-21	Africa|hCoV-19/Gambia/NPHL-2712/2020|EPI ISL 561288|B.1.5.12|Gambia|2020-08-03	0.0005715345	Africa
Africa|hCoV-19/Gambia/GC192610/2020|EPI ISL 561121|B.1.1.293|Gambia|2020-07-21	Africa|hCoV-19/Gambia/NPHL-2712/2020|EPI ISL 561288|B.1.5.12|Gambia|2020-08-03	0.0005715344	Africa
Africa|hCoV-19/Gambia/GC192751/2020|EPI ISL 561138|B.1.5.12|Gambia|2020-07-21	Africa|hCoV-19/Gambia/NPHL-2712/2020|EPI ISL 561288|B.1.5.12|Gambia|2020-08-03	0.0001680232	Africa
Africa|hCoV-19/Gambia/GC192756/2020|EPI ISL 561139|B.1.5.12|Gambia|2020-07-22	Africa|hCoV-19/Gambia/NPHL-2712/2020|EPI ISL 561288|B.1.5.12|Gambia|2020-08-03	0.0000335982	Africa
Africa|hCoV-19/Gambia/GC192772/2020|EPI ISL 561140|B.1.1|Gambia|2020-07-22	Africa|hCoV-19/Gambia/NPHL-2712/2020|EPI ISL 561288|B.1.5.12|Gambia|2020-08-03	0.0005379039	Africa
Africa|hCoV-19/Gambia/GC192778/2020|EPI ISL 561141|B.1.1|Gambia|2020-07-22	Africa|hCoV-19/Gambia/NPHL-2712/2020|EPI ISL 561288|B.1.5.12|Gambia|2020-08-03	0.0004370248	Africa
Africa|hCoV-19/Gambia/GC192781/2020|EPI ISL 561142|B.1.5.12|Gambia|2020-07-22	Africa|hCoV-19/Gambia/NPHL-2712/2020|EPI ISL 561288|B.1.5.12|Gambia|2020-08-03	0.0000671978	Africa
Africa|hCoV-19/Gambia/GC192782/2020|EPI ISL 561143|B.1.5.12|Gambia|2020-07-22	Africa|hCoV-19/Gambia/NPHL-2712/2020|EPI ISL 561288|B.1.5.12|Gambia|2020-08-03	0.0000671993	Africa
Africa|hCoV-19/Gambia/GC192786/2020|EPI ISL 561144|B.1.1.293|Gambia|2020-07-22	Africa|hCoV-19/Gambia/NPHL-2712/2020|EPI ISL 561288|B.1.5.12|Gambia|2020-08-03	0.0005042628	Africa
Africa|hCoV-19/Gambia/GC192789/2020|EPI ISL 561145|B.1|Gambia|2020-07-22	Africa|hCoV-19/Gambia/NPHL-2712/2020|EPI ISL 561288|B.1.5.12|Gambia|2020-08-03	0.0004033412	Africa
Africa|hCoV-19/Gambia/GC192811/2020|EPI ISL 561147|B.1.5.12|Gambia|2020-07-22	Africa|hCoV-19/Gambia/NPHL-2712/2020|EPI ISL 561288|B.1.5.12|Gambia|2020-08-03	0.0000341488	Africa
Africa|hCoV-19/Gambia/GC192812/2020|EPI ISL 561148|B.1.1.293|Gambia|2020-07-22	Africa|hCoV-19/Gambia/NPHL-2712/2020|EPI ISL 561288|B.1.5.12|Gambia|2020-08-03	0.0004369911	Africa
Africa|hCoV-19/Gambia/NPHL-038/2020|EPI ISL 561205|B.1.1|Gambia|2020	Africa|hCoV-19/Gambia/NPHL-2712/2020|EPI ISL 561288|B.1.5.12|Gambia|2020-08-03	0.0005715479	Africa
Africa|hCoV-19/Gambia/NPHL-061/2020|EPI ISL 561206|B.1.5.12|Gambia|2020	Africa|hCoV-19/Gambia/NPHL-2712/2020|EPI ISL 561288|B.1.5.12|Gambia|2020-08-03	0.0001344041	Africa
Africa|hCoV-19/Gambia/NPHL-1168/2020|EPI ISL 561212|B.1.5.12|Gambia|2020-06-27	Africa|hCoV-19/Gambia/NPHL-2712/2020|EPI ISL 561288|B.1.5.12|Gambia|2020-08-03	0.0003361321	Africa
Africa|hCoV-19/Gambia/NPHL-1208/2020|EPI ISL 561213|B.1.5.12|Gambia|2020-06-30	Africa|hCoV-19/Gambia/NPHL-2712/2020|EPI ISL 561288|B.1.5.12|Gambia|2020-08-03	0.0001702871	Africa
Africa|hCoV-19/Gambia/NPHL-1209/2020|EPI ISL 561214|B.1.5.12|Gambia|2020-06-30	Africa|hCoV-19/Gambia/NPHL-2712/2020|EPI ISL 561288|B.1.5.12|Gambia|2020-08-03	0.0001373338	Africa
Africa|hCoV-19/Gambia/NPHL-1212/2020|EPI ISL 561215|B.1.5.12|Gambia|2020-06-30	Africa|hCoV-19/Gambia/NPHL-2712/2020|EPI ISL 561288|B.1.5.12|Gambia|2020-08-03	0.0002016278	Africa
Africa|hCoV-19/Gambia/NPHL-1224/2020|EPI ISL 561217|B.1.1.293|Gambia|2020-06-30	Africa|hCoV-19/Gambia/NPHL-2712/2020|EPI ISL 561288|B.1.5.12|Gambia|2020-08-03	0.0003864377	Africa
Africa|hCoV-19/Gambia/NPHL-1230/2020|EPI ISL 561218|B.1.5|Gambia|2020-06-30	Africa|hCoV-19/Gambia/NPHL-2712/2020|EPI ISL 561288|B.1.5.12|Gambia|2020-08-03	0.0001362114	Africa
Africa|hCoV-19/Gambia/NPHL-1248/2020|EPI ISL 561222|B.1.5|Gambia|2020-07-01	Africa|hCoV-19/Gambia/NPHL-2712/2020|EPI ISL 561288|B.1.5.12|Gambia|2020-08-03	0.0001702564	Africa
Africa|hCoV-19/Gambia/NPHL-1258/2020|EPI ISL 561223|B.1.292|Gambia|2020-07-02	Africa|hCoV-19/Gambia/NPHL-2712/2020|EPI ISL 561288|B.1.5.12|Gambia|2020-08-03	0.0003697132	Africa
Africa|hCoV-19/Gambia/NPHL-1422/2020|EPI ISL 561228|B.1.5|Gambia|2020-07-04	Africa|hCoV-19/Gambia/NPHL-2712/2020|EPI ISL 561288|B.1.5.12|Gambia|2020-08-03	0.0002474039	Africa
Africa|hCoV-19/Gambia/NPHL-1424/2020|EPI ISL 561229|B.1.292|Gambia|2020-07-04	Africa|hCoV-19/Gambia/NPHL-2712/2020|EPI ISL 561288|B.1.5.12|Gambia|2020-08-03	0.0003698243	Africa
Africa|hCoV-19/Gambia/NPHL-1446/2020|EPI ISL 561230|B.1.5|Gambia|2020-07-04	Africa|hCoV-19/Gambia/NPHL-2712/2020|EPI ISL 561288|B.1.5.12|Gambia|2020-08-03	0.0001702564	Africa
Africa|hCoV-19/Gambia/NPHL-1477/2020|EPI ISL 561231|B.1.5|Gambia|2020	Africa|hCoV-19/Gambia/NPHL-2712/2020|EPI ISL 561288|B.1.5.12|Gambia|2020-08-03	0.0001758233	Africa
Africa|hCoV-19/Gambia/NPHL-1514/2020|EPI ISL 561232|B.1.1|Gambia|2020	Africa|hCoV-19/Gambia/NPHL-2712/2020|EPI ISL 561288|B.1.5.12|Gambia|2020-08-03	0.0004706152	Africa
Africa|hCoV-19/Gambia/NPHL-1641/2020|EPI ISL 561235|B.1.292|Gambia|2020-07-31	Africa|hCoV-19/Gambia/NPHL-2712/2020|EPI ISL 561288|B.1.5.12|Gambia|2020-08-03	0.0004179233	Africa
Africa|hCoV-19/Gambia/NPHL-1645/2020|EPI ISL 561236|B.1.1.293|Gambia|2020-08-04	Africa|hCoV-19/Gambia/NPHL-2712/2020|EPI ISL 561288|B.1.5.12|Gambia|2020-08-03	0.0004057312	Africa
Africa|hCoV-19/Gambia/NPHL-1711/2020|EPI ISL 561237|B.1.1.293|Gambia|2020-08-04	Africa|hCoV-19/Gambia/NPHL-2712/2020|EPI ISL 561288|B.1.5.12|Gambia|2020-08-03	0.0004369911	Africa
Africa|hCoV-19/Gambia/NPHL-1746/2020|EPI ISL 561238|B.1.1|Gambia|2020-07-20	Africa|hCoV-19/Gambia/NPHL-2712/2020|EPI ISL 561288|B.1.5.12|Gambia|2020-08-03	0.0003697964	Africa
Africa|hCoV-19/Gambia/NPHL-1921/2020|EPI ISL 561239|B.1.1|Gambia|2020	Africa|hCoV-19/Gambia/NPHL-2712/2020|EPI ISL 561288|B.1.5.12|Gambia|2020-08-03	0.0005379039	Africa
Africa|hCoV-19/Gambia/NPHL-1968/2020|EPI ISL 561240|B.1.1|Gambia|2020-07-16	Africa|hCoV-19/Gambia/NPHL-2712/2020|EPI ISL 561288|B.1.5.12|Gambia|2020-08-03	0.0005379039	Africa
Africa|hCoV-19/Gambia/NPHL-2037/2020|EPI ISL 561241|B.1.1|Gambia|2020-07-15	Africa|hCoV-19/Gambia/NPHL-2712/2020|EPI ISL 561288|B.1.5.12|Gambia|2020-08-03	0.0005042917	Africa
Africa|hCoV-19/Gambia/NPHL-2268/2020|EPI ISL 561242|B.1.1|Gambia|2020	Africa|hCoV-19/Gambia/NPHL-2712/2020|EPI ISL 561288|B.1.5.12|Gambia|2020-08-03	0.0003369385	Africa
Africa|hCoV-19/Gambia/NPHL-2344/2020|EPI ISL 561243|B.1.292|Gambia|2020	Africa|hCoV-19/Gambia/NPHL-2712/2020|EPI ISL 561288|B.1.5.12|Gambia|2020-08-03	0.0004369895	Africa
Africa|hCoV-19/Gambia/NPHL-2374/2020|EPI ISL 561244|B.1.5.12|Gambia|2020	Africa|hCoV-19/Gambia/NPHL-2712/2020|EPI ISL 561288|B.1.5.12|Gambia|2020-08-03	0.0002016346	Africa
Africa|hCoV-19/Gambia/NPHL-242/2020|EPI ISL 561245|B.1.5|Gambia|2020	Africa|hCoV-19/Gambia/NPHL-2712/2020|EPI ISL 561288|B.1.5.12|Gambia|2020-08-03	0.0001344253	Africa
Africa|hCoV-19/Gambia/NPHL-243/2020|EPI ISL 561246|B.1.5|Gambia|2020	Africa|hCoV-19/Gambia/NPHL-2712/2020|EPI ISL 561288|B.1.5.12|Gambia|2020-08-03	0.0003090966	Africa
Africa|hCoV-19/Gambia/NPHL-244/2020|EPI ISL 561247|B.1.1.293|Gambia|2020	Africa|hCoV-19/Gambia/NPHL-2712/2020|EPI ISL 561288|B.1.5.12|Gambia|2020-08-03	0.0004747269	Africa
Africa|hCoV-19/Gambia/NPHL-2443/2020|EPI ISL 561248|B.1.5.12|Gambia|2020	Africa|hCoV-19/Gambia/NPHL-2712/2020|EPI ISL 561288|B.1.5.12|Gambia|2020-08-03	0.0002016278	Africa
Africa|hCoV-19/Gambia/NPHL-2444/2020|EPI ISL 561249|B.1.292|Gambia|2020-07-21	Africa|hCoV-19/Gambia/NPHL-2712/2020|EPI ISL 561288|B.1.5.12|Gambia|2020-08-03	0.0004033316	Africa
Africa|hCoV-19/Gambia/NPHL-2446/2020|EPI ISL 561250|B.1.1|Gambia|2020	Africa|hCoV-19/Gambia/NPHL-2712/2020|EPI ISL 561288|B.1.5.12|Gambia|2020-08-03	0.0005516817	Africa
Africa|hCoV-19/Gambia/NPHL-245/2020|EPI ISL 561251|B.1.1|Gambia|2020	Africa|hCoV-19/Gambia/NPHL-2712/2020|EPI ISL 561288|B.1.5.12|Gambia|2020-08-03	0.0003725134	Africa
Africa|hCoV-19/Gambia/NPHL-2457/2020|EPI ISL 561252|B.1.1|Gambia|2020-07-21	Africa|hCoV-19/Gambia/NPHL-2712/2020|EPI ISL 561288|B.1.5.12|Gambia|2020-08-03	0.0005516627	Africa
Africa|hCoV-19/Gambia/NPHL-2458/2020|EPI ISL 561253|B.1.292|Gambia|2020-07-21	Africa|hCoV-19/Gambia/NPHL-2712/2020|EPI ISL 561288|B.1.5.12|Gambia|2020-08-03	0.0004137883	Africa
Africa|hCoV-19/Gambia/NPHL-2463/2020|EPI ISL 561254|B.1.1|Gambia|2020	Africa|hCoV-19/Gambia/NPHL-2712/2020|EPI ISL 561288|B.1.5.12|Gambia|2020-08-03	0.0005572140	Africa
Africa|hCoV-19/Gambia/NPHL-2465/2020|EPI ISL 561255|B.1.1|Gambia|2020-07-21	Africa|hCoV-19/Gambia/NPHL-2712/2020|EPI ISL 561288|B.1.5.12|Gambia|2020-08-03	0.0005517007	Africa
Africa|hCoV-19/Gambia/NPHL-2469/2020|EPI ISL 561256|B.1.5.12|Gambia|2020-07-21	Africa|hCoV-19/Gambia/NPHL-2712/2020|EPI ISL 561288|B.1.5.12|Gambia|2020-08-03	0.0003102396	Africa
Africa|hCoV-19/Gambia/NPHL-247/2020|EPI ISL 561257|B.1.1.293|Gambia|2020	Africa|hCoV-19/Gambia/NPHL-2712/2020|EPI ISL 561288|B.1.5.12|Gambia|2020-08-03	0.0004706421	Africa
Africa|hCoV-19/Gambia/NPHL-2470/2020|EPI ISL 561258|B.1.1|Gambia|2020-07-21	Africa|hCoV-19/Gambia/NPHL-2712/2020|EPI ISL 561288|B.1.5.12|Gambia|2020-08-03	0.0005516817	Africa
Africa|hCoV-19/Gambia/NPHL-2472/2020|EPI ISL 561259|B.1.5.12|Gambia|2020-07-21	Africa|hCoV-19/Gambia/NPHL-2712/2020|EPI ISL 561288|B.1.5.12|Gambia|2020-08-03	0.0001378638	Africa
Africa|hCoV-19/Gambia/NPHL-2473/2020|EPI ISL 561260|B.1.5.12|Gambia|2020-07-21	Africa|hCoV-19/Gambia/NPHL-2712/2020|EPI ISL 561288|B.1.5.12|Gambia|2020-08-03	0.0002016386	Africa
Africa|hCoV-19/Gambia/NPHL-2478/2020|EPI ISL 561261|B.1.5.12|Gambia|2020-07-21	Africa|hCoV-19/Gambia/NPHL-2712/2020|EPI ISL 561288|B.1.5.12|Gambia|2020-08-03	0.0002437268	Africa
Africa|hCoV-19/Gambia/NPHL-2497/2020|EPI ISL 561262|B.1.1.242|Gambia|2020-07-21	Africa|hCoV-19/Gambia/NPHL-2712/2020|EPI ISL 561288|B.1.5.12|Gambia|2020-08-03	0.0005223610	Africa
Africa|hCoV-19/Gambia/NPHL-2504/2020|EPI ISL 561264|B.1.5.12|Gambia|2020-07-23	Africa|hCoV-19/Gambia/NPHL-2712/2020|EPI ISL 561288|B.1.5.12|Gambia|2020-08-03	0.0001367250	Africa
Africa|hCoV-19/Gambia/NPHL-2514/2020|EPI ISL 561265|B.1.5.12|Gambia|2020-07-21	Africa|hCoV-19/Gambia/NPHL-2712/2020|EPI ISL 561288|B.1.5.12|Gambia|2020-08-03	0.0001378524	Africa
Africa|hCoV-19/Gambia/NPHL-2521/2020|EPI ISL 561266|B.1.5.12|Gambia|2020-07-23	Africa|hCoV-19/Gambia/NPHL-2712/2020|EPI ISL 561288|B.1.5.12|Gambia|2020-08-03	0.0000689172	Africa
Africa|hCoV-19/Gambia/NPHL-2522/2020|EPI ISL 561267|B.1.1.293|Gambia|2020-07-22	Africa|hCoV-19/Gambia/NPHL-2712/2020|EPI ISL 561288|B.1.5.12|Gambia|2020-08-03	0.0005176244	Africa
Africa|hCoV-19/Gambia/NPHL-2524/2020|EPI ISL 561268|B.1.1|Gambia|2020-07-24	Africa|hCoV-19/Gambia/NPHL-2712/2020|EPI ISL 561288|B.1.5.12|Gambia|2020-08-03	0.0005042917	Africa
Africa|hCoV-19/Gambia/NPHL-2529/2020|EPI ISL 561269|B.1.1.293|Gambia|2020-07-21	Africa|hCoV-19/Gambia/NPHL-2712/2020|EPI ISL 561288|B.1.5.12|Gambia|2020-08-03	0.0004826632	Africa
Africa|hCoV-19/Gambia/NPHL-253/2020|EPI ISL 561270|B.1.1.293|Gambia|2020	Africa|hCoV-19/Gambia/NPHL-2712/2020|EPI ISL 561288|B.1.5.12|Gambia|2020-08-03	0.0005042527	Africa
Africa|hCoV-19/Gambia/NPHL-2537/2020|EPI ISL 561271|B.1.1|Gambia|2020	Africa|hCoV-19/Gambia/NPHL-2712/2020|EPI ISL 561288|B.1.5.12|Gambia|2020-08-03	0.0005804846	Africa
Africa|hCoV-19/Gambia/NPHL-2538/2020|EPI ISL 561272|B.1.5.12|Gambia|2020-07-21	Africa|hCoV-19/Gambia/NPHL-2712/2020|EPI ISL 561288|B.1.5.12|Gambia|2020-08-03	0.0000344570	Africa
Africa|hCoV-19/Gambia/NPHL-2550/2020|EPI ISL 561274|B.1.292|Gambia|2020-07-21	Africa|hCoV-19/Gambia/NPHL-2712/2020|EPI ISL 561288|B.1.5.12|Gambia|2020-08-03	0.0003791935	Africa
Africa|hCoV-19/Gambia/NPHL-2554/2020|EPI ISL 561275|B.1.5.12|Gambia|2020	Africa|hCoV-19/Gambia/NPHL-2712/2020|EPI ISL 561288|B.1.5.12|Gambia|2020-08-03	0.0000344594	Africa
Africa|hCoV-19/Gambia/NPHL-2555/2020|EPI ISL 561276|B.1.1|Gambia|2020-07-21	Africa|hCoV-19/Gambia/NPHL-2712/2020|EPI ISL 561288|B.1.5.12|Gambia|2020-08-03	0.0005225281	Africa
Africa|hCoV-19/Gambia/NPHL-256/2020|EPI ISL 561277|B.1.1.293|Gambia|2020	Africa|hCoV-19/Gambia/NPHL-2712/2020|EPI ISL 561288|B.1.5.12|Gambia|2020-08-03	0.0004033953	Africa
Africa|hCoV-19/Gambia/NPHL-2560/2020|EPI ISL 561278|B.1.1|Gambia|2020	Africa|hCoV-19/Gambia/NPHL-2712/2020|EPI ISL 561288|B.1.5.12|Gambia|2020-08-03	0.0005516626	Africa
Africa|hCoV-19/Gambia/NPHL-2567/2020|EPI ISL 561279|B.1|Gambia|2020	Africa|hCoV-19/Gambia/NPHL-2712/2020|EPI ISL 561288|B.1.5.12|Gambia|2020-08-03	0.0006052169	Africa
Africa|hCoV-19/Gambia/NPHL-2573/2020|EPI ISL 561280|B.1.1.293|Gambia|2020	Africa|hCoV-19/Gambia/NPHL-2712/2020|EPI ISL 561288|B.1.5.12|Gambia|2020-08-03	0.0003792288	Africa
Africa|hCoV-19/Gambia/NPHL-2586/2020|EPI ISL 561281|B.1.5.12|Gambia|2020-07-23	Africa|hCoV-19/Gambia/NPHL-2712/2020|EPI ISL 561288|B.1.5.12|Gambia|2020-08-03	0.0001740487	Africa
Africa|hCoV-19/Gambia/NPHL-2588/2020|EPI ISL 561282|B.1.1|Gambia|2020	Africa|hCoV-19/Gambia/NPHL-2712/2020|EPI ISL 561288|B.1.5.12|Gambia|2020-08-03	0.0005715345	Africa
Africa|hCoV-19/Gambia/NPHL-2615/2020|EPI ISL 561283|B.1.1.293|Gambia|2020-08-18	Africa|hCoV-19/Gambia/NPHL-2712/2020|EPI ISL 561288|B.1.5.12|Gambia|2020-08-03	0.0005042527	Africa
Africa|hCoV-19/Gambia/NPHL-2626/2020|EPI ISL 561284|B.1.1.293|Gambia|2020	Africa|hCoV-19/Gambia/NPHL-2712/2020|EPI ISL 561288|B.1.5.12|Gambia|2020-08-03	0.0004033994	Africa
Africa|hCoV-19/Gambia/NPHL-2640/2020|EPI ISL 561285|B.1.5.12|Gambia|2020-06-17	Africa|hCoV-19/Gambia/NPHL-2712/2020|EPI ISL 561288|B.1.5.12|Gambia|2020-08-03	0.0002352475	Africa
Africa|hCoV-19/Gambia/NPHL-266/2020|EPI ISL 561286|B.1.5.12|Gambia|2020	Africa|hCoV-19/Gambia/NPHL-2712/2020|EPI ISL 561288|B.1.5.12|Gambia|2020-08-03	0.0001033861	Africa
Africa|hCoV-19/Gambia/NPHL-2706/2020|EPI ISL 561287|B.1.292|Gambia|2020	Africa|hCoV-19/Gambia/NPHL-2712/2020|EPI ISL 561288|B.1.5.12|Gambia|2020-08-03	0.0004369514	Africa
Africa|hCoV-19/Algeria/G0638 2264/2020|EPI ISL 418241|B.1|Algeria|2020-03-02	Africa|hCoV-19/Gambia/NPHL-2727/2020|EPI ISL 561289|B.1.5.12|Gambia|2020-08-04	0.0004714552	Africa
Africa|hCoV-19/Algeria/G0640 2265/2020|EPI ISL 418242|B.1|Algeria|2020-03-08	Africa|hCoV-19/Gambia/NPHL-2727/2020|EPI ISL 561289|B.1.5.12|Gambia|2020-08-04	0.0003696971	Africa
Africa|hCoV-19/Algeria/G0860 2262/2020|EPI ISL 420037|B.1|Algeria|2020-03-02	Africa|hCoV-19/Gambia/NPHL-2727/2020|EPI ISL 561289|B.1.5.12|Gambia|2020-08-04	0.0003696971	Africa
Africa|hCoV-19/Benin/1022/2020|EPI ISL 476826|B.1|Benin|2020-03-25	Africa|hCoV-19/Gambia/NPHL-2727/2020|EPI ISL 561289|B.1.5.12|Gambia|2020-08-04	0.0003361120	Africa
Africa|hCoV-19/Benin/1092/2020|EPI ISL 476827|B.1|Benin|2020-03-27	Africa|hCoV-19/Gambia/NPHL-2727/2020|EPI ISL 561289|B.1.5.12|Gambia|2020-08-04	0.0004034848	Africa
Africa|hCoV-19/Benin/1408/2020|EPI ISL 476825|B.1.356|Benin|2020-04-04	Africa|hCoV-19/Gambia/NPHL-2727/2020|EPI ISL 561289|B.1.5.12|Gambia|2020-08-04	0.0003697219	Africa
Africa|hCoV-19/Benin/1409/2020|EPI ISL 476828|B.1|Benin|2020-04-06	Africa|hCoV-19/Gambia/NPHL-2727/2020|EPI ISL 561289|B.1.5.12|Gambia|2020-08-04	0.0004062257	Africa
Africa|hCoV-19/Benin/1950/2020|EPI ISL 476830|A|Benin|2020-04-15	Africa|hCoV-19/Gambia/NPHL-2727/2020|EPI ISL 561289|B.1.5.12|Gambia|2020-08-04	0.0005715807	Africa
Africa|hCoV-19/Benin/197/2020|EPI ISL 476822|B.1.178|Benin|2020-03-15	Africa|hCoV-19/Gambia/NPHL-2727/2020|EPI ISL 561289|B.1.5.12|Gambia|2020-08-04	0.0003361492	Africa
Africa|hCoV-19/Benin/2012/2020|EPI ISL 476831|A|Benin|2020-04-15	Africa|hCoV-19/Gambia/NPHL-2727/2020|EPI ISL 561289|B.1.5.12|Gambia|2020-08-04	0.0006051279	Africa
Africa|hCoV-19/Benin/260/2020|EPI ISL 476823|B.1.292|Benin|2020-03-17	Africa|hCoV-19/Gambia/NPHL-2727/2020|EPI ISL 561289|B.1.5.12|Gambia|2020-08-04	0.0004369705	Africa
Africa|hCoV-19/Benin/314/2020|EPI ISL 476834|B.1.5|Benin|2020-03-17	Africa|hCoV-19/Gambia/NPHL-2727/2020|EPI ISL 561289|B.1.5.12|Gambia|2020-08-04	0.0004394236	Africa
Africa|hCoV-19/Benin/461/2020|EPI ISL 476833|A|Benin|2020-03-17	Africa|hCoV-19/Gambia/NPHL-2727/2020|EPI ISL 561289|B.1.5.12|Gambia|2020-08-04	0.0005714734	Africa
Africa|hCoV-19/Benin/501/2020|EPI ISL 476824|B.1.356|Benin|2020-03-17	Africa|hCoV-19/Gambia/NPHL-2727/2020|EPI ISL 561289|B.1.5.12|Gambia|2020-08-04	0.0003696971	Africa
Africa|hCoV-19/Benin/843/2020|EPI ISL 476829|A|Benin|2020-03-19	Africa|hCoV-19/Gambia/NPHL-2727/2020|EPI ISL 561289|B.1.5.12|Gambia|2020-08-04	0.0005042885	Africa
Africa|hCoV-19/Botswana/BOT0455/2020|EPI ISL 560386|B.1|Botswana|2020-03-28	Africa|hCoV-19/Gambia/NPHL-2727/2020|EPI ISL 561289|B.1.5.12|Gambia|2020-08-04	0.0003024672	Africa
Africa|hCoV-19/Botswana/BOT2254/2020|EPI ISL 560390|B.1.1|Botswana|2020-04-08	Africa|hCoV-19/Gambia/NPHL-2727/2020|EPI ISL 561289|B.1.5.12|Gambia|2020-08-04	0.0003763541	Africa
Africa|hCoV-19/Botswana/BOT2283/2020|EPI ISL 560385|B.1|Botswana|2020-04-07	Africa|hCoV-19/Gambia/NPHL-2727/2020|EPI ISL 561289|B.1.5.12|Gambia|2020-08-04	0.0003836989	Africa
Africa|hCoV-19/Botswana/BOT2624/2020|EPI ISL 560387|B.1.1|Botswana|2020-04-05	Africa|hCoV-19/Gambia/NPHL-2727/2020|EPI ISL 561289|B.1.5.12|Gambia|2020-08-04	0.0003488427	Africa
Africa|hCoV-19/Botswana/BOT4161/2020|EPI ISL 560388|B.1.1.220|Botswana|2020-04-16	Africa|hCoV-19/Gambia/NPHL-2727/2020|EPI ISL 561289|B.1.5.12|Gambia|2020-08-04	0.0004493813	Africa
Africa|hCoV-19/DRC/04186/2020|EPI ISL 471411|A|Democratic Republic of the Congo|2020-04-25	Africa|hCoV-19/Gambia/NPHL-2727/2020|EPI ISL 561289|B.1.5.12|Gambia|2020-08-04	0.0005714728	Africa
Africa|hCoV-19/DRC/04188/2020|EPI ISL 471413|A|Democratic Republic of the Congo|2020-04-25	Africa|hCoV-19/Gambia/NPHL-2727/2020|EPI ISL 561289|B.1.5.12|Gambia|2020-08-04	0.0006587075	Africa
Africa|hCoV-19/DRC/10041/2020|EPI ISL 527543|B.1.1.275|Democratic Republic of the Congo|2020-05-22	Africa|hCoV-19/Gambia/NPHL-2727/2020|EPI ISL 561289|B.1.5.12|Gambia|2020-08-04	0.0004434396	Africa
Africa|hCoV-19/DRC/10057/2020|EPI ISL 527538|B.1.1.275|Democratic Republic of the Congo|2020-05-22	Africa|hCoV-19/Gambia/NPHL-2727/2020|EPI ISL 561289|B.1.5.12|Gambia|2020-08-04	0.0005636908	Africa
Africa|hCoV-19/DRC/10061/2020|EPI ISL 527521|B.1.1.275|Democratic Republic of the Congo|2020-05-22	Africa|hCoV-19/Gambia/NPHL-2727/2020|EPI ISL 561289|B.1.5.12|Gambia|2020-08-04	0.0004169665	Africa
Africa|hCoV-19/DRC/10070/2020|EPI ISL 527544|B.1.178|Democratic Republic of the Congo|2020-05-22	Africa|hCoV-19/Gambia/NPHL-2727/2020|EPI ISL 561289|B.1.5.12|Gambia|2020-08-04	0.0004768169	Africa
Africa|hCoV-19/DRC/10120/2020|EPI ISL 513624|B.1.1.275|Democratic Republic of the Congo|2020-05-22	Africa|hCoV-19/Gambia/NPHL-2727/2020|EPI ISL 561289|B.1.5.12|Gambia|2020-08-04	0.0004892403	Africa
Africa|hCoV-19/DRC/10127/2020|EPI ISL 513625|B.1.1.275|Democratic Republic of the Congo|2020-05-22	Africa|hCoV-19/Gambia/NPHL-2727/2020|EPI ISL 561289|B.1.5.12|Gambia|2020-08-04	0.0004828964	Africa
Africa|hCoV-19/DRC/10242/2020|EPI ISL 513626|B.1.84|Democratic Republic of the Congo|2020-05-22	Africa|hCoV-19/Gambia/NPHL-2727/2020|EPI ISL 561289|B.1.5.12|Gambia|2020-08-04	0.0003726235	Africa
Africa|hCoV-19/DRC/10251/2020|EPI ISL 513627|B.1.128|Democratic Republic of the Congo|2020-05-22	Africa|hCoV-19/Gambia/NPHL-2727/2020|EPI ISL 561289|B.1.5.12|Gambia|2020-08-04	0.0005086983	Africa
Africa|hCoV-19/DRC/10324/2020|EPI ISL 527545|B.1.214|Democratic Republic of the Congo|2020-05-22	Africa|hCoV-19/Gambia/NPHL-2727/2020|EPI ISL 561289|B.1.5.12|Gambia|2020-08-04	0.0004432932	Africa
Africa|hCoV-19/DRC/10346/2020|EPI ISL 527546|B.1.214|Democratic Republic of the Congo|2020-05-22	Africa|hCoV-19/Gambia/NPHL-2727/2020|EPI ISL 561289|B.1.5.12|Gambia|2020-08-04	0.0004479046	Africa
Africa|hCoV-19/DRC/10364/2020|EPI ISL 527498|B.1|Democratic Republic of the Congo|2020-05-22	Africa|hCoV-19/Gambia/NPHL-2727/2020|EPI ISL 561289|B.1.5.12|Gambia|2020-08-04	0.0003430400	Africa
Africa|hCoV-19/DRC/10371/2020|EPI ISL 527489|B.1.178|Democratic Republic of the Congo|2020-05-22	Africa|hCoV-19/Gambia/NPHL-2727/2020|EPI ISL 561289|B.1.5.12|Gambia|2020-08-04	0.0004776351	Africa
Africa|hCoV-19/DRC/10373/2020|EPI ISL 527495|B.1.159|Democratic Republic of the Congo|2020-05-22	Africa|hCoV-19/Gambia/NPHL-2727/2020|EPI ISL 561289|B.1.5.12|Gambia|2020-08-04	0.0004441047	Africa
Africa|hCoV-19/DRC/10374/2020|EPI ISL 527539|B.1.84|Democratic Republic of the Congo|2020-05-22	Africa|hCoV-19/Gambia/NPHL-2727/2020|EPI ISL 561289|B.1.5.12|Gambia|2020-08-04	0.0006307218	Africa
Africa|hCoV-19/DRC/10375/2020|EPI ISL 527499|B.1.84|Democratic Republic of the Congo|2020-05-22	Africa|hCoV-19/Gambia/NPHL-2727/2020|EPI ISL 561289|B.1.5.12|Gambia|2020-08-04	0.0005133048	Africa
Africa|hCoV-19/DRC/10399/2020|EPI ISL 527491|B.1.214|Democratic Republic of the Congo|2020-05-22	Africa|hCoV-19/Gambia/NPHL-2727/2020|EPI ISL 561289|B.1.5.12|Gambia|2020-08-04	0.0004436122	Africa
Africa|hCoV-19/DRC/10502/2020|EPI ISL 527547|B.1.5|Democratic Republic of the Congo|2020-05-20	Africa|hCoV-19/Gambia/NPHL-2727/2020|EPI ISL 561289|B.1.5.12|Gambia|2020-08-04	0.0002725607	Africa
Africa|hCoV-19/DRC/10506/2020|EPI ISL 527524|B.1.5|Democratic Republic of the Congo|2020-05-18	Africa|hCoV-19/Gambia/NPHL-2727/2020|EPI ISL 561289|B.1.5.12|Gambia|2020-08-04	0.0002791695	Africa
Africa|hCoV-19/DRC/10507/2020|EPI ISL 527492|B.1.5|Democratic Republic of the Congo|2020-05-18	Africa|hCoV-19/Gambia/NPHL-2727/2020|EPI ISL 561289|B.1.5.12|Gambia|2020-08-04	0.0003072259	Africa
Africa|hCoV-19/DRC/10508/2020|EPI ISL 527494|B.1.5|Democratic Republic of the Congo|2020-05-20	Africa|hCoV-19/Gambia/NPHL-2727/2020|EPI ISL 561289|B.1.5.12|Gambia|2020-08-04	0.0003055784	Africa
Africa|hCoV-19/DRC/10532/2020|EPI ISL 527532|B.1.5|Democratic Republic of the Congo|2020-05-20	Africa|hCoV-19/Gambia/NPHL-2727/2020|EPI ISL 561289|B.1.5.12|Gambia|2020-08-04	0.0002794228	Africa
Africa|hCoV-19/DRC/10533/2020|EPI ISL 527548|B.1.5|Democratic Republic of the Congo|2020-05-20	Africa|hCoV-19/Gambia/NPHL-2727/2020|EPI ISL 561289|B.1.5.12|Gambia|2020-08-04	0.0003067308	Africa
Africa|hCoV-19/DRC/10621/2020|EPI ISL 527526|B.1.214|Democratic Republic of the Congo|2020-05-23	Africa|hCoV-19/Gambia/NPHL-2727/2020|EPI ISL 561289|B.1.5.12|Gambia|2020-08-04	0.0003834102	Africa
Africa|hCoV-19/DRC/10640/2020|EPI ISL 527541|B.1|Democratic Republic of the Congo|2020-05-22	Africa|hCoV-19/Gambia/NPHL-2727/2020|EPI ISL 561289|B.1.5.12|Gambia|2020-08-04	0.0005643583	Africa
Africa|hCoV-19/DRC/10644/2020|EPI ISL 527549|B.1|Democratic Republic of the Congo|2020-05-22	Africa|hCoV-19/Gambia/NPHL-2727/2020|EPI ISL 561289|B.1.5.12|Gambia|2020-08-04	0.0005794336	Africa
Africa|hCoV-19/DRC/10728/2020|EPI ISL 513628|B.1.5|Democratic Republic of the Congo|2020-05-23	Africa|hCoV-19/Gambia/NPHL-2727/2020|EPI ISL 561289|B.1.5.12|Gambia|2020-08-04	0.0003151281	Africa
Africa|hCoV-19/DRC/10731/2020|EPI ISL 513629|B.1.1.1|Democratic Republic of the Congo|2020-05-23	Africa|hCoV-19/Gambia/NPHL-2727/2020|EPI ISL 561289|B.1.5.12|Gambia|2020-08-04	0.0005644683	Africa
Africa|hCoV-19/DRC/10733/2020|EPI ISL 513630|B.1|Democratic Republic of the Congo|2020-05-23	Africa|hCoV-19/Gambia/NPHL-2727/2020|EPI ISL 561289|B.1.5.12|Gambia|2020-08-04	0.0004391754	Africa
Africa|hCoV-19/DRC/108/2020|EPI ISL 417948|B.1.128|Democratic Republic of the Congo|2020-03-19	Africa|hCoV-19/Gambia/NPHL-2727/2020|EPI ISL 561289|B.1.5.12|Gambia|2020-08-04	0.0004038313	Africa
Africa|hCoV-19/DRC/10885/2020|EPI ISL 513631|B.1.84|Democratic Republic of the Congo|2020-05-23	Africa|hCoV-19/Gambia/NPHL-2727/2020|EPI ISL 561289|B.1.5.12|Gambia|2020-08-04	0.0004423385	Africa
Africa|hCoV-19/DRC/10902/2020|EPI ISL 527490|B.1.178|Democratic Republic of the Congo|2020-05-23	Africa|hCoV-19/Gambia/NPHL-2727/2020|EPI ISL 561289|B.1.5.12|Gambia|2020-08-04	0.0004090877	Africa
Africa|hCoV-19/DRC/10913/2020|EPI ISL 527507|B.1.84|Democratic Republic of the Congo|2020-05-24	Africa|hCoV-19/Gambia/NPHL-2727/2020|EPI ISL 561289|B.1.5.12|Gambia|2020-08-04	0.0005164662	Africa
Africa|hCoV-19/DRC/11005/2020|EPI ISL 527550|B.1.159|Democratic Republic of the Congo|2020-05-24	Africa|hCoV-19/Gambia/NPHL-2727/2020|EPI ISL 561289|B.1.5.12|Gambia|2020-08-04	0.0005454817	Africa
Africa|hCoV-19/DRC/11008/2020|EPI ISL 527503|B.1.159|Democratic Republic of the Congo|2020-05-24	Africa|hCoV-19/Gambia/NPHL-2727/2020|EPI ISL 561289|B.1.5.12|Gambia|2020-08-04	0.0004815443	Africa
Africa|hCoV-19/DRC/11022/2020|EPI ISL 527551|B.1.214|Democratic Republic of the Congo|2020-05-24	Africa|hCoV-19/Gambia/NPHL-2727/2020|EPI ISL 561289|B.1.5.12|Gambia|2020-08-04	0.0005115651	Africa
Africa|hCoV-19/DRC/11024/2020|EPI ISL 527552|B.1.149|Democratic Republic of the Congo|2020-05-24	Africa|hCoV-19/Gambia/NPHL-2727/2020|EPI ISL 561289|B.1.5.12|Gambia|2020-08-04	0.0005506453	Africa
Africa|hCoV-19/DRC/11026/2020|EPI ISL 527553|B.1.149|Democratic Republic of the Congo|2020-05-24	Africa|hCoV-19/Gambia/NPHL-2727/2020|EPI ISL 561289|B.1.5.12|Gambia|2020-08-04	0.0004090597	Africa
Africa|hCoV-19/DRC/11031/2020|EPI ISL 527554|B.1.214|Democratic Republic of the Congo|2020-05-24	Africa|hCoV-19/Gambia/NPHL-2727/2020|EPI ISL 561289|B.1.5.12|Gambia|2020-08-04	0.0004434853	Africa
Africa|hCoV-19/DRC/11041/2020|EPI ISL 527555|B.1|Democratic Republic of the Congo|2020-05-24	Africa|hCoV-19/Gambia/NPHL-2727/2020|EPI ISL 561289|B.1.5.12|Gambia|2020-08-04	0.0004092370	Africa
Africa|hCoV-19/DRC/11057/2020|EPI ISL 527528|B.1.5|Democratic Republic of the Congo|2020-05-24	Africa|hCoV-19/Gambia/NPHL-2727/2020|EPI ISL 561289|B.1.5.12|Gambia|2020-08-04	0.0003488552	Africa
Africa|hCoV-19/DRC/11078/2020|EPI ISL 527514|B.1|Democratic Republic of the Congo|2020-05-24	Africa|hCoV-19/Gambia/NPHL-2727/2020|EPI ISL 561289|B.1.5.12|Gambia|2020-08-04	0.0004489253	Africa
Africa|hCoV-19/DRC/11079/2020|EPI ISL 527500|B.1.214|Democratic Republic of the Congo|2020-05-24	Africa|hCoV-19/Gambia/NPHL-2727/2020|EPI ISL 561289|B.1.5.12|Gambia|2020-08-04	0.0003771411	Africa
Africa|hCoV-19/DRC/11093/2020|EPI ISL 527527|B.1.5|Democratic Republic of the Congo|2020-05-24	Africa|hCoV-19/Gambia/NPHL-2727/2020|EPI ISL 561289|B.1.5.12|Gambia|2020-08-04	0.0004198282	Africa
Africa|hCoV-19/DRC/11096/2020|EPI ISL 527522|B.1|Democratic Republic of the Congo|2020-05-24	Africa|hCoV-19/Gambia/NPHL-2727/2020|EPI ISL 561289|B.1.5.12|Gambia|2020-08-04	0.0004171202	Africa
Africa|hCoV-19/DRC/11114/2020|EPI ISL 527534|B.1.214|Democratic Republic of the Congo|2020-05-25	Africa|hCoV-19/Gambia/NPHL-2727/2020|EPI ISL 561289|B.1.5.12|Gambia|2020-08-04	0.0004894281	Africa
Africa|hCoV-19/DRC/11123/2020|EPI ISL 527496|B.1.84|Democratic Republic of the Congo|2020-05-24	Africa|hCoV-19/Gambia/NPHL-2727/2020|EPI ISL 561289|B.1.5.12|Gambia|2020-08-04	0.0004099590	Africa
Africa|hCoV-19/DRC/11134/2020|EPI ISL 527518|B.1.5|Democratic Republic of the Congo|2020-05-24	Africa|hCoV-19/Gambia/NPHL-2727/2020|EPI ISL 561289|B.1.5.12|Gambia|2020-08-04	0.0003118993	Africa
Africa|hCoV-19/DRC/11143/2020|EPI ISL 527556|B.1|Democratic Republic of the Congo|2020-05-24	Africa|hCoV-19/Gambia/NPHL-2727/2020|EPI ISL 561289|B.1.5.12|Gambia|2020-08-04	0.0005455484	Africa
Africa|hCoV-19/DRC/11145/2020|EPI ISL 527501|B.1.214|Democratic Republic of the Congo|2020-05-24	Africa|hCoV-19/Gambia/NPHL-2727/2020|EPI ISL 561289|B.1.5.12|Gambia|2020-08-04	0.0005146891	Africa
Africa|hCoV-19/DRC/11148/2020|EPI ISL 527525|B.1.178|Democratic Republic of the Congo|2020-05-24	Africa|hCoV-19/Gambia/NPHL-2727/2020|EPI ISL 561289|B.1.5.12|Gambia|2020-08-04	0.0004898786	Africa
Africa|hCoV-19/DRC/11157/2020|EPI ISL 527530|B.1|Democratic Republic of the Congo|2020-05-25	Africa|hCoV-19/Gambia/NPHL-2727/2020|EPI ISL 561289|B.1.5.12|Gambia|2020-08-04	0.0004869584	Africa
Africa|hCoV-19/DRC/11187/2020|EPI ISL 527523|B.1.1.275|Democratic Republic of the Congo|2020-05-23	Africa|hCoV-19/Gambia/NPHL-2727/2020|EPI ISL 561289|B.1.5.12|Gambia|2020-08-04	0.0005222208	Africa
Africa|hCoV-19/DRC/11191/2020|EPI ISL 527506|B.1.1.275|Democratic Republic of the Congo|2020-05-23	Africa|hCoV-19/Gambia/NPHL-2727/2020|EPI ISL 561289|B.1.5.12|Gambia|2020-08-04	0.0004122265	Africa
Africa|hCoV-19/DRC/11252/2020|EPI ISL 527557|B.1.1.275|Democratic Republic of the Congo|2020-05-21	Africa|hCoV-19/Gambia/NPHL-2727/2020|EPI ISL 561289|B.1.5.12|Gambia|2020-08-04	0.0005794302	Africa
Africa|hCoV-19/DRC/11260/2020|EPI ISL 527558|B.1.1.275|Democratic Republic of the Congo|2020-05-23	Africa|hCoV-19/Gambia/NPHL-2727/2020|EPI ISL 561289|B.1.5.12|Gambia|2020-08-04	0.0004432388	Africa
Africa|hCoV-19/DRC/1131/2020|EPI ISL 429255|B.1.5|Democratic Republic of the Congo|2020-04-05	Africa|hCoV-19/Gambia/NPHL-2727/2020|EPI ISL 561289|B.1.5.12|Gambia|2020-08-04	0.0003050916	Africa
Africa|hCoV-19/DRC/11310/2020|EPI ISL 527529|B.1.149|Democratic Republic of the Congo|2020-05-25	Africa|hCoV-19/Gambia/NPHL-2727/2020|EPI ISL 561289|B.1.5.12|Gambia|2020-08-04	0.0004191260	Africa
Africa|hCoV-19/DRC/11318/2020|EPI ISL 527559|B.1.149|Democratic Republic of the Congo|2020-05-25	Africa|hCoV-19/Gambia/NPHL-2727/2020|EPI ISL 561289|B.1.5.12|Gambia|2020-08-04	0.0004068508	Africa
Africa|hCoV-19/DRC/11326/2020|EPI ISL 527508|B.1|Democratic Republic of the Congo|2020-05-25	Africa|hCoV-19/Gambia/NPHL-2727/2020|EPI ISL 561289|B.1.5.12|Gambia|2020-08-04	0.0004131573	Africa
Africa|hCoV-19/DRC/11334/2020|EPI ISL 527504|B.1.178|Democratic Republic of the Congo|2020-05-25	Africa|hCoV-19/Gambia/NPHL-2727/2020|EPI ISL 561289|B.1.5.12|Gambia|2020-08-04	0.0004125693	Africa
Africa|hCoV-19/DRC/11337/2020|EPI ISL 527510|B.1.84|Democratic Republic of the Congo|2020-05-25	Africa|hCoV-19/Gambia/NPHL-2727/2020|EPI ISL 561289|B.1.5.12|Gambia|2020-08-04	0.0004827132	Africa
Africa|hCoV-19/DRC/11341/2020|EPI ISL 527509|B.1.1.275|Democratic Republic of the Congo|2020-05-25	Africa|hCoV-19/Gambia/NPHL-2727/2020|EPI ISL 561289|B.1.5.12|Gambia|2020-08-04	0.0005168114	Africa
Africa|hCoV-19/DRC/11348/2020|EPI ISL 527560|B.1.149|Democratic Republic of the Congo|2020-05-25	Africa|hCoV-19/Gambia/NPHL-2727/2020|EPI ISL 561289|B.1.5.12|Gambia|2020-08-04	0.0004072098	Africa
Africa|hCoV-19/DRC/11369/2020|EPI ISL 527537|B.1.214|Democratic Republic of the Congo|2020-05-25	Africa|hCoV-19/Gambia/NPHL-2727/2020|EPI ISL 561289|B.1.5.12|Gambia|2020-08-04	0.0004560421	Africa
Africa|hCoV-19/DRC/11376/2020|EPI ISL 527513|B.1.214|Democratic Republic of the Congo|2020-05-25	Africa|hCoV-19/Gambia/NPHL-2727/2020|EPI ISL 561289|B.1.5.12|Gambia|2020-08-04	0.0004831460	Africa
Africa|hCoV-19/DRC/11411/2020|EPI ISL 527561|B.1.5|Democratic Republic of the Congo|2020-05-25	Africa|hCoV-19/Gambia/NPHL-2727/2020|EPI ISL 561289|B.1.5.12|Gambia|2020-08-04	0.0003748322	Africa
Africa|hCoV-19/DRC/11450/2020|EPI ISL 527516|B.1.5|Democratic Republic of the Congo|2020-05-25	Africa|hCoV-19/Gambia/NPHL-2727/2020|EPI ISL 561289|B.1.5.12|Gambia|2020-08-04	0.0003150316	Africa
Africa|hCoV-19/DRC/11458/2020|EPI ISL 527497|B.1.5|Democratic Republic of the Congo|2020-05-25	Africa|hCoV-19/Gambia/NPHL-2727/2020|EPI ISL 561289|B.1.5.12|Gambia|2020-08-04	0.0004474308	Africa
Africa|hCoV-19/DRC/11460/2020|EPI ISL 527562|B.1.214|Democratic Republic of the Congo|2020-05-25	Africa|hCoV-19/Gambia/NPHL-2727/2020|EPI ISL 561289|B.1.5.12|Gambia|2020-08-04	0.0005857961	Africa
Africa|hCoV-19/DRC/11472/2020|EPI ISL 527502|B.1.214|Democratic Republic of the Congo|2020-05-25	Africa|hCoV-19/Gambia/NPHL-2727/2020|EPI ISL 561289|B.1.5.12|Gambia|2020-08-04	0.0005141368	Africa
Africa|hCoV-19/DRC/11477/2020|EPI ISL 527563|B.1.84|Democratic Republic of the Congo|2020-05-25	Africa|hCoV-19/Gambia/NPHL-2727/2020|EPI ISL 561289|B.1.5.12|Gambia|2020-08-04	0.0003404215	Africa
Africa|hCoV-19/DRC/11486/2020|EPI ISL 527564|B.1.214|Democratic Republic of the Congo|2020-05-25	Africa|hCoV-19/Gambia/NPHL-2727/2020|EPI ISL 561289|B.1.5.12|Gambia|2020-08-04	0.0005114330	Africa
Africa|hCoV-19/DRC/11487/2020|EPI ISL 527505|B.1|Democratic Republic of the Congo|2020-05-25	Africa|hCoV-19/Gambia/NPHL-2727/2020|EPI ISL 561289|B.1.5.12|Gambia|2020-08-04	0.0004478321	Africa
Africa|hCoV-19/DRC/11507/2020|EPI ISL 527512|B.1|Democratic Republic of the Congo|2020-05-25	Africa|hCoV-19/Gambia/NPHL-2727/2020|EPI ISL 561289|B.1.5.12|Gambia|2020-08-04	0.0004820912	Africa
Africa|hCoV-19/DRC/1151/2020|EPI ISL 447596|B.38|Democratic Republic of the Congo|2020-04-05	Africa|hCoV-19/Gambia/NPHL-2727/2020|EPI ISL 561289|B.1.5.12|Gambia|2020-08-04	0.0006456010	Africa
Africa|hCoV-19/DRC/11511/2020|EPI ISL 527511|B.1.214|Democratic Republic of the Congo|2020-05-25	Africa|hCoV-19/Gambia/NPHL-2727/2020|EPI ISL 561289|B.1.5.12|Gambia|2020-08-04	0.0005172978	Africa
Africa|hCoV-19/DRC/11572/2020|EPI ISL 527565|B.1.214|Democratic Republic of the Congo|2020-05-25	Africa|hCoV-19/Gambia/NPHL-2727/2020|EPI ISL 561289|B.1.5.12|Gambia|2020-08-04	0.0004086336	Africa
Africa|hCoV-19/DRC/11576/2020|EPI ISL 527517|B.1|Democratic Republic of the Congo|2020-05-25	Africa|hCoV-19/Gambia/NPHL-2727/2020|EPI ISL 561289|B.1.5.12|Gambia|2020-08-04	0.0004161655	Africa
Africa|hCoV-19/DRC/11583/2020|EPI ISL 527542|B.1|Democratic Republic of the Congo|2020-05-25	Africa|hCoV-19/Gambia/NPHL-2727/2020|EPI ISL 561289|B.1.5.12|Gambia|2020-08-04	0.0004594634	Africa
Africa|hCoV-19/DRC/11616/2020|EPI ISL 527519|B.1|Democratic Republic of the Congo|2020-05-25	Africa|hCoV-19/Gambia/NPHL-2727/2020|EPI ISL 561289|B.1.5.12|Gambia|2020-08-04	0.0004154454	Africa
Africa|hCoV-19/DRC/11623/2020|EPI ISL 527566|B.1.5|Democratic Republic of the Congo|2020-05-25	Africa|hCoV-19/Gambia/NPHL-2727/2020|EPI ISL 561289|B.1.5.12|Gambia|2020-08-04	0.0004092351	Africa
Africa|hCoV-19/DRC/11624/2020|EPI ISL 527567|B.1.149|Democratic Republic of the Congo|2020-05-25	Africa|hCoV-19/Gambia/NPHL-2727/2020|EPI ISL 561289|B.1.5.12|Gambia|2020-08-04	0.0004090376	Africa
Africa|hCoV-19/DRC/11631/2020|EPI ISL 527568|B.1.149|Democratic Republic of the Congo|2020-05-25	Africa|hCoV-19/Gambia/NPHL-2727/2020|EPI ISL 561289|B.1.5.12|Gambia|2020-08-04	0.0004094562	Africa
Africa|hCoV-19/DRC/11632/2020|EPI ISL 527493|B.1|Democratic Republic of the Congo|2020-05-25	Africa|hCoV-19/Gambia/NPHL-2727/2020|EPI ISL 561289|B.1.5.12|Gambia|2020-08-04	0.0004439592	Africa
Africa|hCoV-19/DRC/11635/2020|EPI ISL 527540|B.1.214|Democratic Republic of the Congo|2020-05-25	Africa|hCoV-19/Gambia/NPHL-2727/2020|EPI ISL 561289|B.1.5.12|Gambia|2020-08-04	0.0004572030	Africa
Africa|hCoV-19/DRC/11640/2020|EPI ISL 527535|B.1.178|Democratic Republic of the Congo|2020-05-25	Africa|hCoV-19/Gambia/NPHL-2727/2020|EPI ISL 561289|B.1.5.12|Gambia|2020-08-04	0.0005230850	Africa
Africa|hCoV-19/DRC/11643/2020|EPI ISL 527520|B.1.5|Democratic Republic of the Congo|2020-05-25	Africa|hCoV-19/Gambia/NPHL-2727/2020|EPI ISL 561289|B.1.5.12|Gambia|2020-08-04	0.0004164211	Africa
Africa|hCoV-19/DRC/11648/2020|EPI ISL 527569|B.1.6|Democratic Republic of the Congo|2020-05-25	Africa|hCoV-19/Gambia/NPHL-2727/2020|EPI ISL 561289|B.1.5.12|Gambia|2020-08-04	0.0004414480	Africa
Africa|hCoV-19/DRC/11652/2020|EPI ISL 527570|B.1.149|Democratic Republic of the Congo|2020-05-25	Africa|hCoV-19/Gambia/NPHL-2727/2020|EPI ISL 561289|B.1.5.12|Gambia|2020-08-04	0.0004089246	Africa
Africa|hCoV-19/DRC/11653/2020|EPI ISL 527533|B.1.84|Democratic Republic of the Congo|2020-05-25	Africa|hCoV-19/Gambia/NPHL-2727/2020|EPI ISL 561289|B.1.5.12|Gambia|2020-08-04	0.0003840970	Africa
Africa|hCoV-19/DRC/11676/2020|EPI ISL 527531|B.1|Democratic Republic of the Congo|2020-05-26	Africa|hCoV-19/Gambia/NPHL-2727/2020|EPI ISL 561289|B.1.5.12|Gambia|2020-08-04	0.0005963272	Africa
Africa|hCoV-19/DRC/11677/2020|EPI ISL 527515|B.1.214|Democratic Republic of the Congo|2020-05-26	Africa|hCoV-19/Gambia/NPHL-2727/2020|EPI ISL 561289|B.1.5.12|Gambia|2020-08-04	0.0005196287	Africa
Africa|hCoV-19/DRC/11732/2020|EPI ISL 527536|B.1.214|Democratic Republic of the Congo|2020-05-26	Africa|hCoV-19/Gambia/NPHL-2727/2020|EPI ISL 561289|B.1.5.12|Gambia|2020-08-04	0.0003839858	Africa
Africa|hCoV-19/DRC/11733/2020|EPI ISL 527571|B.1.149|Democratic Republic of the Congo|2020-05-26	Africa|hCoV-19/Gambia/NPHL-2727/2020|EPI ISL 561289|B.1.5.12|Gambia|2020-08-04	0.0004068273	Africa
Africa|hCoV-19/DRC/11806/2020|EPI ISL 527572|B.1.214|Democratic Republic of the Congo|2020-05-26	Africa|hCoV-19/Gambia/NPHL-2727/2020|EPI ISL 561289|B.1.5.12|Gambia|2020-08-04	0.0005111890	Africa
Africa|hCoV-19/DRC/1234/2020|EPI ISL 429258|B.1.5|Democratic Republic of the Congo|2020-04-06	Africa|hCoV-19/Gambia/NPHL-2727/2020|EPI ISL 561289|B.1.5.12|Gambia|2020-08-04	0.0003213296	Africa
Africa|hCoV-19/DRC/1249/2020|EPI ISL 429259|B.1.5|Democratic Republic of the Congo|2020-04-06	Africa|hCoV-19/Gambia/NPHL-2727/2020|EPI ISL 561289|B.1.5.12|Gambia|2020-08-04	0.0003064209	Africa
Africa|hCoV-19/DRC/1319/2020|EPI ISL 431011|B.1.128|Democratic Republic of the Congo|2020-04-07	Africa|hCoV-19/Gambia/NPHL-2727/2020|EPI ISL 561289|B.1.5.12|Gambia|2020-08-04	0.0004081376	Africa
Africa|hCoV-19/DRC/1324/2020|EPI ISL 435033|B.1.128|Democratic Republic of the Congo|2020-04-07	Africa|hCoV-19/Gambia/NPHL-2727/2020|EPI ISL 561289|B.1.5.12|Gambia|2020-08-04	0.0004053805	Africa
Africa|hCoV-19/DRC/1326/2020|EPI ISL 435116|B.1|Democratic Republic of the Congo|2020-04-07	Africa|hCoV-19/Gambia/NPHL-2727/2020|EPI ISL 561289|B.1.5.12|Gambia|2020-08-04	0.0003806984	Africa
Africa|hCoV-19/DRC/1375/2020|EPI ISL 435117|B.1.1.1|Democratic Republic of the Congo|2020-04-07	Africa|hCoV-19/Gambia/NPHL-2727/2020|EPI ISL 561289|B.1.5.12|Gambia|2020-08-04	0.0005521025	Africa
Africa|hCoV-19/DRC/1376/2020|EPI ISL 431012|B.1.1.1|Democratic Republic of the Congo|2020-04-07	Africa|hCoV-19/Gambia/NPHL-2727/2020|EPI ISL 561289|B.1.5.12|Gambia|2020-08-04	0.0005131647	Africa
Africa|hCoV-19/DRC/1377/2020|EPI ISL 434678|B.1.1.1|Democratic Republic of the Congo|2020-04-07	Africa|hCoV-19/Gambia/NPHL-2727/2020|EPI ISL 561289|B.1.5.12|Gambia|2020-08-04	0.0004749427	Africa
Africa|hCoV-19/DRC/1378/2020|EPI ISL 435118|B.1.1.1|Democratic Republic of the Congo|2020-04-07	Africa|hCoV-19/Gambia/NPHL-2727/2020|EPI ISL 561289|B.1.5.12|Gambia|2020-08-04	0.0005116144	Africa
Africa|hCoV-19/DRC/1382/2020|EPI ISL 435113|B.1.1.1|Democratic Republic of the Congo|2020-04-07	Africa|hCoV-19/Gambia/NPHL-2727/2020|EPI ISL 561289|B.1.5.12|Gambia|2020-08-04	0.0005214043	Africa
Africa|hCoV-19/DRC/1397/2020|EPI ISL 434679|B.1.1.1|Democratic Republic of the Congo|2020-04-07	Africa|hCoV-19/Gambia/NPHL-2727/2020|EPI ISL 561289|B.1.5.12|Gambia|2020-08-04	0.0005120962	Africa
Africa|hCoV-19/DRC/1398/2020|EPI ISL 435114|B.1.1.1|Democratic Republic of the Congo|2020-04-07	Africa|hCoV-19/Gambia/NPHL-2727/2020|EPI ISL 561289|B.1.5.12|Gambia|2020-08-04	0.0004720288	Africa
Africa|hCoV-19/DRC/1422/2020|EPI ISL 434680|B.1.149|Democratic Republic of the Congo|2020-04-08	Africa|hCoV-19/Gambia/NPHL-2727/2020|EPI ISL 561289|B.1.5.12|Gambia|2020-08-04	0.0004135928	Africa
Africa|hCoV-19/DRC/1423/2020|EPI ISL 434710|B.1.149|Democratic Republic of the Congo|2020-04-08	Africa|hCoV-19/Gambia/NPHL-2727/2020|EPI ISL 561289|B.1.5.12|Gambia|2020-08-04	0.0003707596	Africa
Africa|hCoV-19/DRC/1486/2020|EPI ISL 434711|B.1|Democratic Republic of the Congo|2020-04-08	Africa|hCoV-19/Gambia/NPHL-2727/2020|EPI ISL 561289|B.1.5.12|Gambia|2020-08-04	0.0003492363	Africa
Africa|hCoV-19/DRC/1516/2020|EPI ISL 435032|B.1.5|Democratic Republic of the Congo|2020-04-09	Africa|hCoV-19/Gambia/NPHL-2727/2020|EPI ISL 561289|B.1.5.12|Gambia|2020-08-04	0.0003024672	Africa
Africa|hCoV-19/DRC/1565/2020|EPI ISL 434681|B.1|Democratic Republic of the Congo|2020-04-09	Africa|hCoV-19/Gambia/NPHL-2727/2020|EPI ISL 561289|B.1.5.12|Gambia|2020-08-04	0.0003429295	Africa
Africa|hCoV-19/DRC/158/2020|EPI ISL 417950|B.40|Democratic Republic of the Congo|2020-03-20	Africa|hCoV-19/Gambia/NPHL-2727/2020|EPI ISL 561289|B.1.5.12|Gambia|2020-08-04	0.0006387843	Africa
Africa|hCoV-19/DRC/1715/2020|EPI ISL 435156|B.1.84|Democratic Republic of the Congo|2020-04-10	Africa|hCoV-19/Gambia/NPHL-2727/2020|EPI ISL 561289|B.1.5.12|Gambia|2020-08-04	0.0003736280	Africa
Africa|hCoV-19/DRC/1767/2020|EPI ISL 435157|B.1.5|Democratic Republic of the Congo|2020-04-10	Africa|hCoV-19/Gambia/NPHL-2727/2020|EPI ISL 561289|B.1.5.12|Gambia|2020-08-04	0.0003153598	Africa
Africa|hCoV-19/DRC/1779/2020|EPI ISL 435158|C.14|Democratic Republic of the Congo|2020-04-10	Africa|hCoV-19/Gambia/NPHL-2727/2020|EPI ISL 561289|B.1.5.12|Gambia|2020-08-04	0.0005918810	Africa
Africa|hCoV-19/DRC/191/2020|EPI ISL 417955|B.1.128|Democratic Republic of the Congo|2020-03-21	Africa|hCoV-19/Gambia/NPHL-2727/2020|EPI ISL 561289|B.1.5.12|Gambia|2020-08-04	0.0004039262	Africa
Africa|hCoV-19/DRC/1952/2020|EPI ISL 435159|B.1.5|Democratic Republic of the Congo|2020-04-11	Africa|hCoV-19/Gambia/NPHL-2727/2020|EPI ISL 561289|B.1.5.12|Gambia|2020-08-04	0.0003117480	Africa
Africa|hCoV-19/DRC/1982/2020|EPI ISL 435160|B.1|Democratic Republic of the Congo|2020-04-12	Africa|hCoV-19/Gambia/NPHL-2727/2020|EPI ISL 561289|B.1.5.12|Gambia|2020-08-04	0.0003450555	Africa
Africa|hCoV-19/DRC/2047/2020|EPI ISL 435161|B.1.1.1|Democratic Republic of the Congo|2020-04-12	Africa|hCoV-19/Gambia/NPHL-2727/2020|EPI ISL 561289|B.1.5.12|Gambia|2020-08-04	0.0004798087	Africa
Africa|hCoV-19/DRC/2063/2020|EPI ISL 435162|B.1|Democratic Republic of the Congo|2020-04-12	Africa|hCoV-19/Gambia/NPHL-2727/2020|EPI ISL 561289|B.1.5.12|Gambia|2020-08-04	0.0003107440	Africa
Africa|hCoV-19/DRC/2120/2020|EPI ISL 435163|B.1.149|Democratic Republic of the Congo|2020-04-12	Africa|hCoV-19/Gambia/NPHL-2727/2020|EPI ISL 561289|B.1.5.12|Gambia|2020-08-04	0.0003734022	Africa
Africa|hCoV-19/DRC/2121/2020|EPI ISL 435164|B.1.149|Democratic Republic of the Congo|2020-04-12	Africa|hCoV-19/Gambia/NPHL-2727/2020|EPI ISL 561289|B.1.5.12|Gambia|2020-08-04	0.0003790366	Africa
Africa|hCoV-19/DRC/2122/2020|EPI ISL 435165|B.1.149|Democratic Republic of the Congo|2020-04-13	Africa|hCoV-19/Gambia/NPHL-2727/2020|EPI ISL 561289|B.1.5.12|Gambia|2020-08-04	0.0004559032	Africa
Africa|hCoV-19/DRC/2125/2020|EPI ISL 435166|B.1.149|Democratic Republic of the Congo|2020-04-13	Africa|hCoV-19/Gambia/NPHL-2727/2020|EPI ISL 561289|B.1.5.12|Gambia|2020-08-04	0.0003803339	Africa
Africa|hCoV-19/DRC/2128/2020|EPI ISL 435167|B.1|Democratic Republic of the Congo|2020-04-13	Africa|hCoV-19/Gambia/NPHL-2727/2020|EPI ISL 561289|B.1.5.12|Gambia|2020-08-04	0.0003173275	Africa
Africa|hCoV-19/DRC/2133/2020|EPI ISL 435168|B.1.128|Democratic Republic of the Congo|2020-04-13	Africa|hCoV-19/Gambia/NPHL-2727/2020|EPI ISL 561289|B.1.5.12|Gambia|2020-08-04	0.0004197226	Africa
Africa|hCoV-19/DRC/214/2020|EPI ISL 420030|B.1.6|Democratic Republic of the Congo|2020-03-21	Africa|hCoV-19/Gambia/NPHL-2727/2020|EPI ISL 561289|B.1.5.12|Gambia|2020-08-04	0.0003035555	Africa
Africa|hCoV-19/DRC/215/2020|EPI ISL 420031|B.1.1.1|Democratic Republic of the Congo|2020-03-21	Africa|hCoV-19/Gambia/NPHL-2727/2020|EPI ISL 561289|B.1.5.12|Gambia|2020-08-04	0.0005142801	Africa
Africa|hCoV-19/DRC/2169/2020|EPI ISL 436194|B.1.5|Democratic Republic of the Congo|2020-04-13	Africa|hCoV-19/Gambia/NPHL-2727/2020|EPI ISL 561289|B.1.5.12|Gambia|2020-08-04	0.0003496968	Africa
Africa|hCoV-19/DRC/2299/2020|EPI ISL 436412|B.1.5|Democratic Republic of the Congo|2020-04-14	Africa|hCoV-19/Gambia/NPHL-2727/2020|EPI ISL 561289|B.1.5.12|Gambia|2020-08-04	0.0003729301	Africa
Africa|hCoV-19/DRC/236/2020|EPI ISL 420032|B.1.128|Democratic Republic of the Congo|2020-03-22	Africa|hCoV-19/Gambia/NPHL-2727/2020|EPI ISL 561289|B.1.5.12|Gambia|2020-08-04	0.0004044203	Africa
Africa|hCoV-19/DRC/2363/2020|EPI ISL 437194|B.1.84|Democratic Republic of the Congo|2020-04-14	Africa|hCoV-19/Gambia/NPHL-2727/2020|EPI ISL 561289|B.1.5.12|Gambia|2020-08-04	0.0003389907	Africa
Africa|hCoV-19/DRC/2384/2020|EPI ISL 437196|B.1.149|Democratic Republic of the Congo|2020-04-14	Africa|hCoV-19/Gambia/NPHL-2727/2020|EPI ISL 561289|B.1.5.12|Gambia|2020-08-04	0.0003797824	Africa
Africa|hCoV-19/DRC/241/2020|EPI ISL 420033|B.1.1.75|Democratic Republic of the Congo|2020-03-22	Africa|hCoV-19/Gambia/NPHL-2727/2020|EPI ISL 561289|B.1.5.12|Gambia|2020-08-04	0.0004381942	Africa
Africa|hCoV-19/DRC/243/2020|EPI ISL 420034|B.1|Democratic Republic of the Congo|2020-03-22	Africa|hCoV-19/Gambia/NPHL-2727/2020|EPI ISL 561289|B.1.5.12|Gambia|2020-08-04	0.0003445479	Africa
Africa|hCoV-19/DRC/248/2020|EPI ISL 420035|B.1.5|Democratic Republic of the Congo|2020-03-22	Africa|hCoV-19/Gambia/NPHL-2727/2020|EPI ISL 561289|B.1.5.12|Gambia|2020-08-04	0.0002695853	Africa
Africa|hCoV-19/DRC/2496/2020|EPI ISL 437337|B.1.149|Democratic Republic of the Congo|2020-04-15	Africa|hCoV-19/Gambia/NPHL-2727/2020|EPI ISL 561289|B.1.5.12|Gambia|2020-08-04	0.0004033317	Africa
Africa|hCoV-19/DRC/2529/2020|EPI ISL 437338|B.1.178|Democratic Republic of the Congo|2020-04-15	Africa|hCoV-19/Gambia/NPHL-2727/2020|EPI ISL 561289|B.1.5.12|Gambia|2020-08-04	0.0003697132	Africa
Africa|hCoV-19/DRC/253/2020|EPI ISL 420838|B.1.5|Democratic Republic of the Congo|2020-03-22	Africa|hCoV-19/Gambia/NPHL-2727/2020|EPI ISL 561289|B.1.5.12|Gambia|2020-08-04	0.0002705699	Africa
Africa|hCoV-19/DRC/2536/2020|EPI ISL 437339|B.1|Democratic Republic of the Congo|2020-04-15	Africa|hCoV-19/Gambia/NPHL-2727/2020|EPI ISL 561289|B.1.5.12|Gambia|2020-08-04	0.0003697132	Africa
Africa|hCoV-19/DRC/254/2020|EPI ISL 420839|B.1|Democratic Republic of the Congo|2020-03-22	Africa|hCoV-19/Gambia/NPHL-2727/2020|EPI ISL 561289|B.1.5.12|Gambia|2020-08-04	0.0003408726	Africa
Africa|hCoV-19/DRC/2563/2020|EPI ISL 437340|B.1.9|Democratic Republic of the Congo|2020-04-15	Africa|hCoV-19/Gambia/NPHL-2727/2020|EPI ISL 561289|B.1.5.12|Gambia|2020-08-04	0.0005714441	Africa
Africa|hCoV-19/DRC/2580/2020|EPI ISL 437341|B.1.5|Democratic Republic of the Congo|2020-04-15	Africa|hCoV-19/Gambia/NPHL-2727/2020|EPI ISL 561289|B.1.5.12|Gambia|2020-08-04	0.0003041813	Africa
Africa|hCoV-19/DRC/2644/2020|EPI ISL 437342|B.1.84|Democratic Republic of the Congo|2020-04-15	Africa|hCoV-19/Gambia/NPHL-2727/2020|EPI ISL 561289|B.1.5.12|Gambia|2020-08-04	0.0004092884	Africa
Africa|hCoV-19/DRC/2670/2020|EPI ISL 437343|B.1.9|Democratic Republic of the Congo|2020-04-15	Africa|hCoV-19/Gambia/NPHL-2727/2020|EPI ISL 561289|B.1.5.12|Gambia|2020-08-04	0.0006051109	Africa
Africa|hCoV-19/DRC/2727/2020|EPI ISL 437344|B.1|Democratic Republic of the Congo|2020-04-16	Africa|hCoV-19/Gambia/NPHL-2727/2020|EPI ISL 561289|B.1.5.12|Gambia|2020-08-04	0.0003079271	Africa
Africa|hCoV-19/DRC/2728/2020|EPI ISL 437345|B.1.84|Democratic Republic of the Congo|2020-04-16	Africa|hCoV-19/Gambia/NPHL-2727/2020|EPI ISL 561289|B.1.5.12|Gambia|2020-08-04	0.0003442713	Africa
Africa|hCoV-19/DRC/2813/2020|EPI ISL 437346|C.14|Democratic Republic of the Congo|2020-04-16	Africa|hCoV-19/Gambia/NPHL-2727/2020|EPI ISL 561289|B.1.5.12|Gambia|2020-08-04	0.0006054858	Africa
Africa|hCoV-19/DRC/2819/2020|EPI ISL 437347|B.1|Democratic Republic of the Congo|2020-04-16	Africa|hCoV-19/Gambia/NPHL-2727/2020|EPI ISL 561289|B.1.5.12|Gambia|2020-08-04	0.0004120934	Africa
Africa|hCoV-19/DRC/2827/2020|EPI ISL 437348|B.1|Democratic Republic of the Congo|2020-04-16	Africa|hCoV-19/Gambia/NPHL-2727/2020|EPI ISL 561289|B.1.5.12|Gambia|2020-08-04	0.0003024540	Africa
Africa|hCoV-19/DRC/2855/2020|EPI ISL 437350|B.1|Democratic Republic of the Congo|2020-04-16	Africa|hCoV-19/Gambia/NPHL-2727/2020|EPI ISL 561289|B.1.5.12|Gambia|2020-08-04	0.0003360961	Africa
Africa|hCoV-19/DRC/2864/2020|EPI ISL 437351|B.1|Democratic Republic of the Congo|2020-04-16	Africa|hCoV-19/Gambia/NPHL-2727/2020|EPI ISL 561289|B.1.5.12|Gambia|2020-08-04	0.0003368058	Africa
Africa|hCoV-19/DRC/2904/2020|EPI ISL 437352|B.1|Democratic Republic of the Congo|2020-04-17	Africa|hCoV-19/Gambia/NPHL-2727/2020|EPI ISL 561289|B.1.5.12|Gambia|2020-08-04	0.0003360961	Africa
Africa|hCoV-19/DRC/2938/2020|EPI ISL 437353|B.1.275|Democratic Republic of the Congo|2020-04-17	Africa|hCoV-19/Gambia/NPHL-2727/2020|EPI ISL 561289|B.1.5.12|Gambia|2020-08-04	0.0005214692	Africa
Africa|hCoV-19/DRC/2939/2020|EPI ISL 437354|B.1|Democratic Republic of the Congo|2020-04-17	Africa|hCoV-19/Gambia/NPHL-2727/2020|EPI ISL 561289|B.1.5.12|Gambia|2020-08-04	0.0004378504	Africa
Africa|hCoV-19/DRC/2942/2020|EPI ISL 437355|B.1|Democratic Republic of the Congo|2020-04-17	Africa|hCoV-19/Gambia/NPHL-2727/2020|EPI ISL 561289|B.1.5.12|Gambia|2020-08-04	0.0004493069	Africa
Africa|hCoV-19/DRC/299/2020|EPI ISL 420840|B.4|Democratic Republic of the Congo|2020-03-20	Africa|hCoV-19/Gambia/NPHL-2727/2020|EPI ISL 561289|B.1.5.12|Gambia|2020-08-04	0.0007867825	Africa
Africa|hCoV-19/DRC/300/2020|EPI ISL 420841|A|Democratic Republic of the Congo|2020-03-22	Africa|hCoV-19/Gambia/NPHL-2727/2020|EPI ISL 561289|B.1.5.12|Gambia|2020-08-04	0.0005761285	Africa
Africa|hCoV-19/DRC/3041/2020|EPI ISL 437356|B.1|Democratic Republic of the Congo|2020-04-18	Africa|hCoV-19/Gambia/NPHL-2727/2020|EPI ISL 561289|B.1.5.12|Gambia|2020-08-04	0.0004050016	Africa
Africa|hCoV-19/DRC/307/2020|EPI ISL 420842|B.1.9|Democratic Republic of the Congo|2020-03	Africa|hCoV-19/Gambia/NPHL-2727/2020|EPI ISL 561289|B.1.5.12|Gambia|2020-08-04	0.0004155648	Africa
Africa|hCoV-19/DRC/3070/2020|EPI ISL 437357|B.1.214|Democratic Republic of the Congo|2020-04-18	Africa|hCoV-19/Gambia/NPHL-2727/2020|EPI ISL 561289|B.1.5.12|Gambia|2020-08-04	0.0004393552	Africa
Africa|hCoV-19/DRC/3089/2020|EPI ISL 437358|B.1.84|Democratic Republic of the Congo|2020-04-19	Africa|hCoV-19/Gambia/NPHL-2727/2020|EPI ISL 561289|B.1.5.12|Gambia|2020-08-04	0.0003701748	Africa
Africa|hCoV-19/DRC/3440/2020|EPI ISL 447597|B.1.84|Democratic Republic of the Congo|2020-04-22	Africa|hCoV-19/Gambia/NPHL-2727/2020|EPI ISL 561289|B.1.5.12|Gambia|2020-08-04	0.0003743438	Africa
Africa|hCoV-19/DRC/3451/2020|EPI ISL 447598|B.1.178|Democratic Republic of the Congo|2020-04-22	Africa|hCoV-19/Gambia/NPHL-2727/2020|EPI ISL 561289|B.1.5.12|Gambia|2020-08-04	0.0004087116	Africa
Africa|hCoV-19/DRC/3453/2020|EPI ISL 447599|B.1.84|Democratic Republic of the Congo|2020-04-22	Africa|hCoV-19/Gambia/NPHL-2727/2020|EPI ISL 561289|B.1.5.12|Gambia|2020-08-04	0.0003745733	Africa
Africa|hCoV-19/DRC/3481/2020|EPI ISL 447600|B.1|Democratic Republic of the Congo|2020-04-22	Africa|hCoV-19/Gambia/NPHL-2727/2020|EPI ISL 561289|B.1.5.12|Gambia|2020-08-04	0.0003144423	Africa
Africa|hCoV-19/DRC/3482/2020|EPI ISL 447601|B.1|Democratic Republic of the Congo|2020-04-22	Africa|hCoV-19/Gambia/NPHL-2727/2020|EPI ISL 561289|B.1.5.12|Gambia|2020-08-04	0.0003433699	Africa
Africa|hCoV-19/DRC/3483/2020|EPI ISL 447602|B.1|Democratic Republic of the Congo|2020-04-22	Africa|hCoV-19/Gambia/NPHL-2727/2020|EPI ISL 561289|B.1.5.12|Gambia|2020-08-04	0.0003139488	Africa
Africa|hCoV-19/DRC/3490/2020|EPI ISL 447603|B.1|Democratic Republic of the Congo|2020-04-22	Africa|hCoV-19/Gambia/NPHL-2727/2020|EPI ISL 561289|B.1.5.12|Gambia|2020-08-04	0.0003409982	Africa
Africa|hCoV-19/DRC/3504/2020|EPI ISL 447604|B.1.149|Democratic Republic of the Congo|2020-04-23	Africa|hCoV-19/Gambia/NPHL-2727/2020|EPI ISL 561289|B.1.5.12|Gambia|2020-08-04	0.0003841089	Africa
Africa|hCoV-19/DRC/352/2020|EPI ISL 420850|B.1.5|Democratic Republic of the Congo|2020-03	Africa|hCoV-19/Gambia/NPHL-2727/2020|EPI ISL 561289|B.1.5.12|Gambia|2020-08-04	0.0003406404	Africa
Africa|hCoV-19/DRC/353/2020|EPI ISL 420843|B.1.5|Democratic Republic of the Congo|2020-03	Africa|hCoV-19/Gambia/NPHL-2727/2020|EPI ISL 561289|B.1.5.12|Gambia|2020-08-04	0.0002725142	Africa
Africa|hCoV-19/DRC/355/2020|EPI ISL 420844|B.1|Democratic Republic of the Congo|2020-03	Africa|hCoV-19/Gambia/NPHL-2727/2020|EPI ISL 561289|B.1.5.12|Gambia|2020-08-04	0.0003035249	Africa
Africa|hCoV-19/DRC/3552/2020|EPI ISL 447605|B.1.84|Democratic Republic of the Congo|2020-04-23	Africa|hCoV-19/Gambia/NPHL-2727/2020|EPI ISL 561289|B.1.5.12|Gambia|2020-08-04	0.0003790604	Africa
Africa|hCoV-19/DRC/3595/2020|EPI ISL 447606|B.1.5|Democratic Republic of the Congo|2020-04-23	Africa|hCoV-19/Gambia/NPHL-2727/2020|EPI ISL 561289|B.1.5.12|Gambia|2020-08-04	0.0003396537	Africa
Africa|hCoV-19/DRC/3632/2020|EPI ISL 447607|B.1.5|Democratic Republic of the Congo|2020-04-23	Africa|hCoV-19/Gambia/NPHL-2727/2020|EPI ISL 561289|B.1.5.12|Gambia|2020-08-04	0.0003407264	Africa
Africa|hCoV-19/DRC/3633/2020|EPI ISL 447230|B.1.5|Democratic Republic of the Congo|2020-04-23	Africa|hCoV-19/Gambia/NPHL-2727/2020|EPI ISL 561289|B.1.5.12|Gambia|2020-08-04	0.0003439722	Africa
Africa|hCoV-19/DRC/3653/2020|EPI ISL 447231|B.1.128|Democratic Republic of the Congo|2020-04-23	Africa|hCoV-19/Gambia/NPHL-2727/2020|EPI ISL 561289|B.1.5.12|Gambia|2020-08-04	0.0004729679	Africa
Africa|hCoV-19/DRC/3659/2020|EPI ISL 447232|B.1.128|Democratic Republic of the Congo|2020-04-23	Africa|hCoV-19/Gambia/NPHL-2727/2020|EPI ISL 561289|B.1.5.12|Gambia|2020-08-04	0.0004733997	Africa
Africa|hCoV-19/DRC/3661/2020|EPI ISL 447233|B.1.128|Democratic Republic of the Congo|2020-04-23	Africa|hCoV-19/Gambia/NPHL-2727/2020|EPI ISL 561289|B.1.5.12|Gambia|2020-08-04	0.0004774350	Africa
Africa|hCoV-19/DRC/3662/2020|EPI ISL 447234|B.1.128|Democratic Republic of the Congo|2020-04-23	Africa|hCoV-19/Gambia/NPHL-2727/2020|EPI ISL 561289|B.1.5.12|Gambia|2020-08-04	0.0004770771	Africa
Africa|hCoV-19/DRC/3664/2020|EPI ISL 447235|B.1.128|Democratic Republic of the Congo|2020-04-23	Africa|hCoV-19/Gambia/NPHL-2727/2020|EPI ISL 561289|B.1.5.12|Gambia|2020-08-04	0.0004771585	Africa
Africa|hCoV-19/DRC/3683/2020|EPI ISL 447236|B.1.5|Democratic Republic of the Congo|2020-04-24	Africa|hCoV-19/Gambia/NPHL-2727/2020|EPI ISL 561289|B.1.5.12|Gambia|2020-08-04	0.0003748271	Africa
Africa|hCoV-19/DRC/3688/2020|EPI ISL 447237|B.1.128|Democratic Republic of the Congo|2020-04-24	Africa|hCoV-19/Gambia/NPHL-2727/2020|EPI ISL 561289|B.1.5.12|Gambia|2020-08-04	0.0004755865	Africa
Africa|hCoV-19/DRC/376/2020|EPI ISL 420851|B.1.6|Democratic Republic of the Congo|2020-03-25	Africa|hCoV-19/Gambia/NPHL-2727/2020|EPI ISL 561289|B.1.5.12|Gambia|2020-08-04	0.0003734454	Africa
Africa|hCoV-19/DRC/3764/2020|EPI ISL 447238|B.1.84|Democratic Republic of the Congo|2020-04-24	Africa|hCoV-19/Gambia/NPHL-2727/2020|EPI ISL 561289|B.1.5.12|Gambia|2020-08-04	0.0004083375	Africa
Africa|hCoV-19/DRC/3768/2020|EPI ISL 447239|B.1.84|Democratic Republic of the Congo|2020-04-24	Africa|hCoV-19/Gambia/NPHL-2727/2020|EPI ISL 561289|B.1.5.12|Gambia|2020-08-04	0.0003745898	Africa
Africa|hCoV-19/DRC/3778/2020|EPI ISL 447240|B.1.128|Democratic Republic of the Congo|2020-04-24	Africa|hCoV-19/Gambia/NPHL-2727/2020|EPI ISL 561289|B.1.5.12|Gambia|2020-08-04	0.0004746675	Africa
Africa|hCoV-19/DRC/3787/2020|EPI ISL 447241|B.1|Democratic Republic of the Congo|2020-04-24	Africa|hCoV-19/Gambia/NPHL-2727/2020|EPI ISL 561289|B.1.5.12|Gambia|2020-08-04	0.0003467423	Africa
Africa|hCoV-19/DRC/3791/2020|EPI ISL 447242|B.1|Democratic Republic of the Congo|2020-04-24	Africa|hCoV-19/Gambia/NPHL-2727/2020|EPI ISL 561289|B.1.5.12|Gambia|2020-08-04	0.0003865163	Africa
Africa|hCoV-19/DRC/3803/2020|EPI ISL 447243|B.1|Democratic Republic of the Congo|2020-04-24	Africa|hCoV-19/Gambia/NPHL-2727/2020|EPI ISL 561289|B.1.5.12|Gambia|2020-08-04	0.0003138064	Africa
Africa|hCoV-19/DRC/3806/2020|EPI ISL 447244|B.1|Democratic Republic of the Congo|2020-04-24	Africa|hCoV-19/Gambia/NPHL-2727/2020|EPI ISL 561289|B.1.5.12|Gambia|2020-08-04	0.0003137847	Africa
Africa|hCoV-19/DRC/3827/2020|EPI ISL 447245|B.1|Democratic Republic of the Congo|2020-04-24	Africa|hCoV-19/Gambia/NPHL-2727/2020|EPI ISL 561289|B.1.5.12|Gambia|2020-08-04	0.0004429653	Africa
Africa|hCoV-19/DRC/3829/2020|EPI ISL 447246|B.1|Democratic Republic of the Congo|2020-04-24	Africa|hCoV-19/Gambia/NPHL-2727/2020|EPI ISL 561289|B.1.5.12|Gambia|2020-08-04	0.0004094407	Africa
Africa|hCoV-19/DRC/3834/2020|EPI ISL 447247|A|Democratic Republic of the Congo|2020-04-25	Africa|hCoV-19/Gambia/NPHL-2727/2020|EPI ISL 561289|B.1.5.12|Gambia|2020-08-04	0.0006516224	Africa
Africa|hCoV-19/DRC/3837/2020|EPI ISL 447248|B.1.128|Democratic Republic of the Congo|2020-04-25	Africa|hCoV-19/Gambia/NPHL-2727/2020|EPI ISL 561289|B.1.5.12|Gambia|2020-08-04	0.0004768496	Africa
Africa|hCoV-19/DRC/3841/2020|EPI ISL 447249|B.1.128|Democratic Republic of the Congo|2020-04-25	Africa|hCoV-19/Gambia/NPHL-2727/2020|EPI ISL 561289|B.1.5.12|Gambia|2020-08-04	0.0005097456	Africa
Africa|hCoV-19/DRC/3842/2020|EPI ISL 471396|B.1.128|Democratic Republic of the Congo|2020-04-25	Africa|hCoV-19/Gambia/NPHL-2727/2020|EPI ISL 561289|B.1.5.12|Gambia|2020-08-04	0.0005042289	Africa
Africa|hCoV-19/DRC/3846/2020|EPI ISL 471397|B.1.84|Democratic Republic of the Congo|2020-04-25	Africa|hCoV-19/Gambia/NPHL-2727/2020|EPI ISL 561289|B.1.5.12|Gambia|2020-08-04	0.0004369427	Africa
Africa|hCoV-19/DRC/3937/2020|EPI ISL 471398|B.1|Democratic Republic of the Congo|2020-04-25	Africa|hCoV-19/Gambia/NPHL-2727/2020|EPI ISL 561289|B.1.5.12|Gambia|2020-08-04	0.0004033236	Africa
Africa|hCoV-19/DRC/3941/2020|EPI ISL 471399|B.1.128|Democratic Republic of the Congo|2020-04-25	Africa|hCoV-19/Gambia/NPHL-2727/2020|EPI ISL 561289|B.1.5.12|Gambia|2020-08-04	0.0004759694	Africa
Africa|hCoV-19/DRC/3947/2020|EPI ISL 471400|B.1.214|Democratic Republic of the Congo|2020-04-25	Africa|hCoV-19/Gambia/NPHL-2727/2020|EPI ISL 561289|B.1.5.12|Gambia|2020-08-04	0.0005041968	Africa
Africa|hCoV-19/DRC/3949/2020|EPI ISL 471401|B.1.84|Democratic Republic of the Congo|2020-04-26	Africa|hCoV-19/Gambia/NPHL-2727/2020|EPI ISL 561289|B.1.5.12|Gambia|2020-08-04	0.0003387610	Africa
Africa|hCoV-19/DRC/396/2020|EPI ISL 420852|B.1.6|Democratic Republic of the Congo|2020-03-26	Africa|hCoV-19/Gambia/NPHL-2727/2020|EPI ISL 561289|B.1.5.12|Gambia|2020-08-04	0.0003391551	Africa
Africa|hCoV-19/DRC/397/2020|EPI ISL 420845|B.1.6|Democratic Republic of the Congo|2020-03-26	Africa|hCoV-19/Gambia/NPHL-2727/2020|EPI ISL 561289|B.1.5.12|Gambia|2020-08-04	0.0003365871	Africa
Africa|hCoV-19/DRC/400/2020|EPI ISL 420846|B.1.5|Democratic Republic of the Congo|2020-03	Africa|hCoV-19/Gambia/NPHL-2727/2020|EPI ISL 561289|B.1.5.12|Gambia|2020-08-04	0.0003037810	Africa
Africa|hCoV-19/DRC/4012/2020|EPI ISL 471402|B.1|Democratic Republic of the Congo|2020-04-26	Africa|hCoV-19/Gambia/NPHL-2727/2020|EPI ISL 561289|B.1.5.12|Gambia|2020-08-04	0.0004705837	Africa
Africa|hCoV-19/DRC/402/2020|EPI ISL 420853|B.1|Democratic Republic of the Congo|2020-03-26	Africa|hCoV-19/Gambia/NPHL-2727/2020|EPI ISL 561289|B.1.5.12|Gambia|2020-08-04	0.0003525562	Africa
Africa|hCoV-19/DRC/4020/2020|EPI ISL 471403|B.1.5|Democratic Republic of the Congo|2020-04-26	Africa|hCoV-19/Gambia/NPHL-2727/2020|EPI ISL 561289|B.1.5.12|Gambia|2020-08-04	0.0004033407	Africa
Africa|hCoV-19/DRC/4026/2020|EPI ISL 471404|B.1.84|Democratic Republic of the Congo|2020-04-27	Africa|hCoV-19/Gambia/NPHL-2727/2020|EPI ISL 561289|B.1.5.12|Gambia|2020-08-04	0.0003713781	Africa
Africa|hCoV-19/DRC/4060/2020|EPI ISL 471405|B.1|Democratic Republic of the Congo|2020-04-27	Africa|hCoV-19/Gambia/NPHL-2727/2020|EPI ISL 561289|B.1.5.12|Gambia|2020-08-04	0.0004041152	Africa
Africa|hCoV-19/DRC/4075/2020|EPI ISL 471406|B.1.214|Democratic Republic of the Congo|2020-04-27	Africa|hCoV-19/Gambia/NPHL-2727/2020|EPI ISL 561289|B.1.5.12|Gambia|2020-08-04	0.0004746882	Africa
Africa|hCoV-19/DRC/4084/2020|EPI ISL 471407|B.1.214|Democratic Republic of the Congo|2020-04-27	Africa|hCoV-19/Gambia/NPHL-2727/2020|EPI ISL 561289|B.1.5.12|Gambia|2020-08-04	0.0005047057	Africa
Africa|hCoV-19/DRC/4132/2020|EPI ISL 471408|B.1|Democratic Republic of the Congo|2020-04-27	Africa|hCoV-19/Gambia/NPHL-2727/2020|EPI ISL 561289|B.1.5.12|Gambia|2020-08-04	0.0004369324	Africa
Africa|hCoV-19/DRC/4141/2020|EPI ISL 471409|B.1.128|Democratic Republic of the Congo|2020-04-27	Africa|hCoV-19/Gambia/NPHL-2727/2020|EPI ISL 561289|B.1.5.12|Gambia|2020-08-04	0.0004705837	Africa
Africa|hCoV-19/DRC/4145/2020|EPI ISL 471410|B.1|Democratic Republic of the Congo|2020-04-27	Africa|hCoV-19/Gambia/NPHL-2727/2020|EPI ISL 561289|B.1.5.12|Gambia|2020-08-04	0.0003697058	Africa
Africa|hCoV-19/DRC/4194/2020|EPI ISL 471414|B.1.5|Democratic Republic of the Congo|2020-04-28	Africa|hCoV-19/Gambia/NPHL-2727/2020|EPI ISL 561289|B.1.5.12|Gambia|2020-08-04	0.0004033141	Africa
Africa|hCoV-19/DRC/4250/2020|EPI ISL 471415|B.1.1.1|Democratic Republic of the Congo|2020-04-28	Africa|hCoV-19/Gambia/NPHL-2727/2020|EPI ISL 561289|B.1.5.12|Gambia|2020-08-04	0.0005714981	Africa
Africa|hCoV-19/DRC/4279/2020|EPI ISL 514114|B.1|Democratic Republic of the Congo|2020-04-28	Africa|hCoV-19/Gambia/NPHL-2727/2020|EPI ISL 561289|B.1.5.12|Gambia|2020-08-04	0.0004089107	Africa
Africa|hCoV-19/DRC/4282/2020|EPI ISL 514103|B.1.128|Democratic Republic of the Congo|2020-04-08	Africa|hCoV-19/Gambia/NPHL-2727/2020|EPI ISL 561289|B.1.5.12|Gambia|2020-08-04	0.0004430516	Africa
Africa|hCoV-19/DRC/4284/2020|EPI ISL 514115|B.1.128|Democratic Republic of the Congo|2020-04-28	Africa|hCoV-19/Gambia/NPHL-2727/2020|EPI ISL 561289|B.1.5.12|Gambia|2020-08-04	0.0004430063	Africa
Africa|hCoV-19/DRC/431/2020|EPI ISL 420847|B.1.147|Democratic Republic of the Congo|2020-03-26	Africa|hCoV-19/Gambia/NPHL-2727/2020|EPI ISL 561289|B.1.5.12|Gambia|2020-08-04	0.0003365838	Africa
Africa|hCoV-19/DRC/4418/2020|EPI ISL 496506|B.1.128|Democratic Republic of the Congo|2020-04-29	Africa|hCoV-19/Gambia/NPHL-2727/2020|EPI ISL 561289|B.1.5.12|Gambia|2020-08-04	0.0004771260	Africa
Africa|hCoV-19/DRC/4422/2020|EPI ISL 496507|B.1.128|Democratic Republic of the Congo|2020-04-29	Africa|hCoV-19/Gambia/NPHL-2727/2020|EPI ISL 561289|B.1.5.12|Gambia|2020-08-04	0.0004480591	Africa
Africa|hCoV-19/DRC/4427/2020|EPI ISL 496508|B.1.128|Democratic Republic of the Congo|2020-04-29	Africa|hCoV-19/Gambia/NPHL-2727/2020|EPI ISL 561289|B.1.5.12|Gambia|2020-08-04	0.0004520781	Africa
Africa|hCoV-19/DRC/4429/2020|EPI ISL 513589|B.1.128|Democratic Republic of the Congo|2020-04-29	Africa|hCoV-19/Gambia/NPHL-2727/2020|EPI ISL 561289|B.1.5.12|Gambia|2020-08-04	0.0004521096	Africa
Africa|hCoV-19/DRC/4430/2020|EPI ISL 496509|B.1.128|Democratic Republic of the Congo|2020-04-29	Africa|hCoV-19/Gambia/NPHL-2727/2020|EPI ISL 561289|B.1.5.12|Gambia|2020-08-04	0.0004434289	Africa
Africa|hCoV-19/DRC/4437/2020|EPI ISL 513590|B.1.128|Democratic Republic of the Congo|2020-05-02	Africa|hCoV-19/Gambia/NPHL-2727/2020|EPI ISL 561289|B.1.5.12|Gambia|2020-08-04	0.0004869820	Africa
Africa|hCoV-19/DRC/4442/2020|EPI ISL 496510|B.1.128|Democratic Republic of the Congo|2020-04-29	Africa|hCoV-19/Gambia/NPHL-2727/2020|EPI ISL 561289|B.1.5.12|Gambia|2020-08-04	0.0004484761	Africa
Africa|hCoV-19/DRC/4444/2020|EPI ISL 514104|B.1.128|Democratic Republic of the Congo|2020-04-29	Africa|hCoV-19/Gambia/NPHL-2727/2020|EPI ISL 561289|B.1.5.12|Gambia|2020-08-04	0.0004416218	Africa
Africa|hCoV-19/DRC/445/2020|EPI ISL 420848|B.1|Democratic Republic of the Congo|2020-03	Africa|hCoV-19/Gambia/NPHL-2727/2020|EPI ISL 561289|B.1.5.12|Gambia|2020-08-04	0.0003146906	Africa
Africa|hCoV-19/DRC/4501/2020|EPI ISL 513591|B.1.5|Democratic Republic of the Congo|2020-05-30	Africa|hCoV-19/Gambia/NPHL-2727/2020|EPI ISL 561289|B.1.5.12|Gambia|2020-08-04	0.0003478305	Africa
Africa|hCoV-19/DRC/4516/2020|EPI ISL 487192|B.1.1.275|Democratic Republic of the Congo|2020-04-28	Africa|hCoV-19/Gambia/NPHL-2727/2020|EPI ISL 561289|B.1.5.12|Gambia|2020-08-04	0.0004078974	Africa
Africa|hCoV-19/DRC/4524/2020|EPI ISL 513597|A|Democratic Republic of the Congo|2020-04-30	Africa|hCoV-19/Gambia/NPHL-2727/2020|EPI ISL 561289|B.1.5.12|Gambia|2020-08-04	0.0006447399	Africa
Africa|hCoV-19/DRC/4541/2020|EPI ISL 513598|B.1|Democratic Republic of the Congo|2020-04-30	Africa|hCoV-19/Gambia/NPHL-2727/2020|EPI ISL 561289|B.1.5.12|Gambia|2020-08-04	0.0004370085	Africa
Africa|hCoV-19/DRC/4551/2020|EPI ISL 513599|B.1.178|Democratic Republic of the Congo|2020-04-30	Africa|hCoV-19/Gambia/NPHL-2727/2020|EPI ISL 561289|B.1.5.12|Gambia|2020-08-04	0.0004801145	Africa
Africa|hCoV-19/DRC/4561/2020|EPI ISL 513600|B.1|Democratic Republic of the Congo|2020-04-30	Africa|hCoV-19/Gambia/NPHL-2727/2020|EPI ISL 561289|B.1.5.12|Gambia|2020-08-04	0.0004033139	Africa
Africa|hCoV-19/DRC/4562/2020|EPI ISL 513601|B.1.214|Democratic Republic of the Congo|2020-04-30	Africa|hCoV-19/Gambia/NPHL-2727/2020|EPI ISL 561289|B.1.5.12|Gambia|2020-08-04	0.0004033236	Africa
Africa|hCoV-19/DRC/4568/2020|EPI ISL 513602|B.1|Democratic Republic of the Congo|2020-04-30	Africa|hCoV-19/Gambia/NPHL-2727/2020|EPI ISL 561289|B.1.5.12|Gambia|2020-08-04	0.0004075734	Africa
Africa|hCoV-19/DRC/4578/2020|EPI ISL 513603|B.1|Democratic Republic of the Congo|2020-04-30	Africa|hCoV-19/Gambia/NPHL-2727/2020|EPI ISL 561289|B.1.5.12|Gambia|2020-08-04	0.0004443687	Africa
Africa|hCoV-19/DRC/4613/2020|EPI ISL 513604|B.1.214|Democratic Republic of the Congo|2020-04-30	Africa|hCoV-19/Gambia/NPHL-2727/2020|EPI ISL 561289|B.1.5.12|Gambia|2020-08-04	0.0004408537	Africa
Africa|hCoV-19/DRC/4614/2020|EPI ISL 513605|B.1|Democratic Republic of the Congo|2020-04-30	Africa|hCoV-19/Gambia/NPHL-2727/2020|EPI ISL 561289|B.1.5.12|Gambia|2020-08-04	0.0005378423	Africa
Africa|hCoV-19/DRC/4631/2020|EPI ISL 513606|B.1.5|Democratic Republic of the Congo|2020-04-30	Africa|hCoV-19/Gambia/NPHL-2727/2020|EPI ISL 561289|B.1.5.12|Gambia|2020-08-04	0.0005378785	Africa
Africa|hCoV-19/DRC/4633/2020|EPI ISL 513607|B.1.128|Democratic Republic of the Congo|2020-04-30	Africa|hCoV-19/Gambia/NPHL-2727/2020|EPI ISL 561289|B.1.5.12|Gambia|2020-08-04	0.0005042289	Africa
Africa|hCoV-19/DRC/4642/2020|EPI ISL 513608|B.1.128|Democratic Republic of the Congo|2020-04-30	Africa|hCoV-19/Gambia/NPHL-2727/2020|EPI ISL 561289|B.1.5.12|Gambia|2020-08-04	0.0005042070	Africa
Africa|hCoV-19/DRC/4647/2020|EPI ISL 513609|B.1.128|Democratic Republic of the Congo|2020-04-30	Africa|hCoV-19/Gambia/NPHL-2727/2020|EPI ISL 561289|B.1.5.12|Gambia|2020-08-04	0.0004705837	Africa
Africa|hCoV-19/DRC/4653/2020|EPI ISL 513610|B.1.128|Democratic Republic of the Congo|2020-04-30	Africa|hCoV-19/Gambia/NPHL-2727/2020|EPI ISL 561289|B.1.5.12|Gambia|2020-08-04	0.0005042578	Africa
Africa|hCoV-19/DRC/4681/2020|EPI ISL 514116|B.1.128|Democratic Republic of the Congo|2020-04-30	Africa|hCoV-19/Gambia/NPHL-2727/2020|EPI ISL 561289|B.1.5.12|Gambia|2020-08-04	0.0004484762	Africa
Africa|hCoV-19/DRC/4683/2020|EPI ISL 514105|B.1.5|Democratic Republic of the Congo|2020-04-30	Africa|hCoV-19/Gambia/NPHL-2727/2020|EPI ISL 561289|B.1.5.12|Gambia|2020-08-04	0.0004816720	Africa
Africa|hCoV-19/DRC/4685/2020|EPI ISL 514106|B.1.128|Democratic Republic of the Congo|2020-04-30	Africa|hCoV-19/Gambia/NPHL-2727/2020|EPI ISL 561289|B.1.5.12|Gambia|2020-08-04	0.0005107415	Africa
Africa|hCoV-19/DRC/4690/2020|EPI ISL 514117|B.1.128|Democratic Republic of the Congo|2020-04-30	Africa|hCoV-19/Gambia/NPHL-2727/2020|EPI ISL 561289|B.1.5.12|Gambia|2020-08-04	0.0004773862	Africa
Africa|hCoV-19/DRC/4693/2020|EPI ISL 514118|B.1.128|Democratic Republic of the Congo|2020-04-30	Africa|hCoV-19/Gambia/NPHL-2727/2020|EPI ISL 561289|B.1.5.12|Gambia|2020-08-04	0.0004764117	Africa
Africa|hCoV-19/DRC/4694/2020|EPI ISL 514107|B.1.128|Democratic Republic of the Congo|2020-04-30	Africa|hCoV-19/Gambia/NPHL-2727/2020|EPI ISL 561289|B.1.5.12|Gambia|2020-08-04	0.0004820368	Africa
Africa|hCoV-19/DRC/4720/2020|EPI ISL 514108|B.1.84|Democratic Republic of the Congo|2020-05-01	Africa|hCoV-19/Gambia/NPHL-2727/2020|EPI ISL 561289|B.1.5.12|Gambia|2020-08-04	0.0004067446	Africa
Africa|hCoV-19/DRC/4785/2020|EPI ISL 514119|B.1.84|Democratic Republic of the Congo|2020-05-01	Africa|hCoV-19/Gambia/NPHL-2727/2020|EPI ISL 561289|B.1.5.12|Gambia|2020-08-04	0.0005445483	Africa
Africa|hCoV-19/DRC/5019/2020|EPI ISL 496511|B.1|Democratic Republic of the Congo|2020-05-02	Africa|hCoV-19/Gambia/NPHL-2727/2020|EPI ISL 561289|B.1.5.12|Gambia|2020-08-04	0.0004616986	Africa
Africa|hCoV-19/DRC/5094/2020|EPI ISL 496491|B.1.84|Democratic Republic of the Congo|2020-05-02	Africa|hCoV-19/Gambia/NPHL-2727/2020|EPI ISL 561289|B.1.5.12|Gambia|2020-08-04	0.0004133011	Africa
Africa|hCoV-19/DRC/5186/2020|EPI ISL 496512|B.1|Democratic Republic of the Congo|2020-05-03	Africa|hCoV-19/Gambia/NPHL-2727/2020|EPI ISL 561289|B.1.5.12|Gambia|2020-08-04	0.0004480988	Africa
Africa|hCoV-19/DRC/5187/2020|EPI ISL 513619|B.1|Democratic Republic of the Congo|2020-05-03	Africa|hCoV-19/Gambia/NPHL-2727/2020|EPI ISL 561289|B.1.5.12|Gambia|2020-08-04	0.0004424873	Africa
Africa|hCoV-19/DRC/5205/2020|EPI ISL 487365|B.1.1.275|Democratic Republic of the Congo|2020-05-01	Africa|hCoV-19/Gambia/NPHL-2727/2020|EPI ISL 561289|B.1.5.12|Gambia|2020-08-04	0.0004491378	Africa
Africa|hCoV-19/DRC/521/2020|EPI ISL 420854|B.1.5|Democratic Republic of the Congo|2020-03-25	Africa|hCoV-19/Gambia/NPHL-2727/2020|EPI ISL 561289|B.1.5.12|Gambia|2020-08-04	0.0002704327	Africa
Africa|hCoV-19/DRC/5210/2020|EPI ISL 487369|B.1.1.275|Democratic Republic of the Congo|2020-05-01	Africa|hCoV-19/Gambia/NPHL-2727/2020|EPI ISL 561289|B.1.5.12|Gambia|2020-08-04	0.0004475871	Africa
Africa|hCoV-19/DRC/523/2020|EPI ISL 420849|B.1.1.1|Democratic Republic of the Congo|2020-03-28	Africa|hCoV-19/Gambia/NPHL-2727/2020|EPI ISL 561289|B.1.5.12|Gambia|2020-08-04	0.0004719652	Africa
Africa|hCoV-19/DRC/5240/2020|EPI ISL 496492|B.1|Democratic Republic of the Congo|2020-05-03	Africa|hCoV-19/Gambia/NPHL-2727/2020|EPI ISL 561289|B.1.5.12|Gambia|2020-08-04	0.0003410203	Africa
Africa|hCoV-19/DRC/5377/2020|EPI ISL 496513|B.1|Democratic Republic of the Congo|2020-05-04	Africa|hCoV-19/Gambia/NPHL-2727/2020|EPI ISL 561289|B.1.5.12|Gambia|2020-08-04	0.0004092272	Africa
Africa|hCoV-19/DRC/5538/2020|EPI ISL 514120|B.1|Democratic Republic of the Congo|2020-05-05	Africa|hCoV-19/Gambia/NPHL-2727/2020|EPI ISL 561289|B.1.5.12|Gambia|2020-08-04	0.0003498997	Africa
Africa|hCoV-19/DRC/5651/2020|EPI ISL 496493|B.1.1.1|Democratic Republic of the Congo|2020-05-06	Africa|hCoV-19/Gambia/NPHL-2727/2020|EPI ISL 561289|B.1.5.12|Gambia|2020-08-04	0.0005218520	Africa
Africa|hCoV-19/DRC/5705/2020|EPI ISL 496494|B.1.84|Democratic Republic of the Congo|2020-05-06	Africa|hCoV-19/Gambia/NPHL-2727/2020|EPI ISL 561289|B.1.5.12|Gambia|2020-08-04	0.0003895090	Africa
Africa|hCoV-19/DRC/5735/2020|EPI ISL 496495|B.1.214|Democratic Republic of the Congo|2020-05-06	Africa|hCoV-19/Gambia/NPHL-2727/2020|EPI ISL 561289|B.1.5.12|Gambia|2020-08-04	0.0003851417	Africa
Africa|hCoV-19/DRC/5815/2020|EPI ISL 495629|B.1.214|Democratic Republic of the Congo|2020-05-06	Africa|hCoV-19/Gambia/NPHL-2727/2020|EPI ISL 561289|B.1.5.12|Gambia|2020-08-04	0.0004554625	Africa
Africa|hCoV-19/DRC/5907/2020|EPI ISL 496496|B.1.84|Democratic Republic of the Congo|2020-05-07	Africa|hCoV-19/Gambia/NPHL-2727/2020|EPI ISL 561289|B.1.5.12|Gambia|2020-08-04	0.0004957300	Africa
Africa|hCoV-19/DRC/5913/2020|EPI ISL 496497|B.1|Democratic Republic of the Congo|2020-05-07	Africa|hCoV-19/Gambia/NPHL-2727/2020|EPI ISL 561289|B.1.5.12|Gambia|2020-08-04	0.0004822907	Africa
Africa|hCoV-19/DRC/5927/2020|EPI ISL 496498|B.1.9|Democratic Republic of the Congo|2020-05-07	Africa|hCoV-19/Gambia/NPHL-2727/2020|EPI ISL 561289|B.1.5.12|Gambia|2020-08-04	0.0006549365	Africa
Africa|hCoV-19/DRC/5957/2020|EPI ISL 496499|B.1.5|Democratic Republic of the Congo|2020-05-07	Africa|hCoV-19/Gambia/NPHL-2727/2020|EPI ISL 561289|B.1.5.12|Gambia|2020-08-04	0.0003062332	Africa
Africa|hCoV-19/DRC/5964/2020|EPI ISL 496500|B.1.178|Democratic Republic of the Congo|2020-05-07	Africa|hCoV-19/Gambia/NPHL-2727/2020|EPI ISL 561289|B.1.5.12|Gambia|2020-08-04	0.0002860869	Africa
Africa|hCoV-19/DRC/5996/2020|EPI ISL 496514|B.1.84|Democratic Republic of the Congo|2020-05-08	Africa|hCoV-19/Gambia/NPHL-2727/2020|EPI ISL 561289|B.1.5.12|Gambia|2020-08-04	0.0004135288	Africa
Africa|hCoV-19/DRC/6026/2020|EPI ISL 513622|B.1.1.1|Democratic Republic of the Congo|2020-05-08	Africa|hCoV-19/Gambia/NPHL-2727/2020|EPI ISL 561289|B.1.5.12|Gambia|2020-08-04	0.0005872962	Africa
Africa|hCoV-19/DRC/6143/2020|EPI ISL 496515|B.1|Democratic Republic of the Congo|2020-05-08	Africa|hCoV-19/Gambia/NPHL-2727/2020|EPI ISL 561289|B.1.5.12|Gambia|2020-08-04	0.0003827592	Africa
Africa|hCoV-19/DRC/6151/2020|EPI ISL 513620|B.1.214|Democratic Republic of the Congo|2020-05-08	Africa|hCoV-19/Gambia/NPHL-2727/2020|EPI ISL 561289|B.1.5.12|Gambia|2020-08-04	0.0004448504	Africa
Africa|hCoV-19/DRC/6163/2020|EPI ISL 513623|B.1.214|Democratic Republic of the Congo|2020-05-08	Africa|hCoV-19/Gambia/NPHL-2727/2020|EPI ISL 561289|B.1.5.12|Gambia|2020-08-04	0.0004501175	Africa
Africa|hCoV-19/DRC/6203/2020|EPI ISL 514109|B.1|Democratic Republic of the Congo|2020-05-09	Africa|hCoV-19/Gambia/NPHL-2727/2020|EPI ISL 561289|B.1.5.12|Gambia|2020-08-04	0.0005462002	Africa
Africa|hCoV-19/DRC/6209/2020|EPI ISL 514110|B.1.84|Democratic Republic of the Congo|2020-05-09	Africa|hCoV-19/Gambia/NPHL-2727/2020|EPI ISL 561289|B.1.5.12|Gambia|2020-08-04	0.0003748578	Africa
Africa|hCoV-19/DRC/6227/2020|EPI ISL 514121|B.1.84|Democratic Republic of the Congo|2020-05-09	Africa|hCoV-19/Gambia/NPHL-2727/2020|EPI ISL 561289|B.1.5.12|Gambia|2020-08-04	0.0003753566	Africa
Africa|hCoV-19/DRC/6313/2020|EPI ISL 496516|B.1.84|Democratic Republic of the Congo|2020-05-09	Africa|hCoV-19/Gambia/NPHL-2727/2020|EPI ISL 561289|B.1.5.12|Gambia|2020-08-04	0.0004982577	Africa
Africa|hCoV-19/DRC/6338/2020|EPI ISL 495630|B.1|Democratic Republic of the Congo|2020-05-09	Africa|hCoV-19/Gambia/NPHL-2727/2020|EPI ISL 561289|B.1.5.12|Gambia|2020-08-04	0.0004221524	Africa
Africa|hCoV-19/DRC/6341/2020|EPI ISL 495631|B.1|Democratic Republic of the Congo|2020-05-09	Africa|hCoV-19/Gambia/NPHL-2727/2020|EPI ISL 561289|B.1.5.12|Gambia|2020-08-04	0.0005316209	Africa
Africa|hCoV-19/DRC/6342/2020|EPI ISL 495632|B.1|Democratic Republic of the Congo|2020-05-09	Africa|hCoV-19/Gambia/NPHL-2727/2020|EPI ISL 561289|B.1.5.12|Gambia|2020-08-04	0.0004871752	Africa
Africa|hCoV-19/DRC/6361/2020|EPI ISL 495633|B.1|Democratic Republic of the Congo|2020-05-09	Africa|hCoV-19/Gambia/NPHL-2727/2020|EPI ISL 561289|B.1.5.12|Gambia|2020-08-04	0.0003908275	Africa
Africa|hCoV-19/DRC/6380/2020|EPI ISL 513611|B.1.1.275|Democratic Republic of the Congo|2020-05-04	Africa|hCoV-19/Gambia/NPHL-2727/2020|EPI ISL 561289|B.1.5.12|Gambia|2020-08-04	0.0004498369	Africa
Africa|hCoV-19/DRC/6384/2020|EPI ISL 513612|B.1.1.275|Democratic Republic of the Congo|2020-05-07	Africa|hCoV-19/Gambia/NPHL-2727/2020|EPI ISL 561289|B.1.5.12|Gambia|2020-08-04	0.0004147335	Africa
Africa|hCoV-19/DRC/6386/2020|EPI ISL 513613|B.1.1.275|Democratic Republic of the Congo|2020-05-07	Africa|hCoV-19/Gambia/NPHL-2727/2020|EPI ISL 561289|B.1.5.12|Gambia|2020-08-04	0.0004071089	Africa
Africa|hCoV-19/DRC/6389/2020|EPI ISL 513614|B.1.84|Democratic Republic of the Congo|2020-05-07	Africa|hCoV-19/Gambia/NPHL-2727/2020|EPI ISL 561289|B.1.5.12|Gambia|2020-08-04	0.0004818992	Africa
Africa|hCoV-19/DRC/6390/2020|EPI ISL 513615|B.1.1.275|Democratic Republic of the Congo|2020-05-04	Africa|hCoV-19/Gambia/NPHL-2727/2020|EPI ISL 561289|B.1.5.12|Gambia|2020-08-04	0.0005096157	Africa
Africa|hCoV-19/DRC/6392/2020|EPI ISL 513616|B.1|Democratic Republic of the Congo|2020-05-04	Africa|hCoV-19/Gambia/NPHL-2727/2020|EPI ISL 561289|B.1.5.12|Gambia|2020-08-04	0.0002714169	Africa
Africa|hCoV-19/DRC/6395/2020|EPI ISL 513617|B.1.1.275|Democratic Republic of the Congo|2020-05-07	Africa|hCoV-19/Gambia/NPHL-2727/2020|EPI ISL 561289|B.1.5.12|Gambia|2020-08-04	0.0005379038	Africa
Africa|hCoV-19/DRC/6398/2020|EPI ISL 513618|B.1.1.275|Democratic Republic of the Congo|2020-05-07	Africa|hCoV-19/Gambia/NPHL-2727/2020|EPI ISL 561289|B.1.5.12|Gambia|2020-08-04	0.0004369823	Africa
Africa|hCoV-19/DRC/6724/2020|EPI ISL 495634|B.1|Democratic Republic of the Congo|2020-05-11	Africa|hCoV-19/Gambia/NPHL-2727/2020|EPI ISL 561289|B.1.5.12|Gambia|2020-08-04	0.0003748527	Africa
Africa|hCoV-19/DRC/6743/2020|EPI ISL 495635|B.1.149|Democratic Republic of the Congo|2020-05-11	Africa|hCoV-19/Gambia/NPHL-2727/2020|EPI ISL 561289|B.1.5.12|Gambia|2020-08-04	0.0003888289	Africa
Africa|hCoV-19/DRC/6783/2020|EPI ISL 496501|B.1.149|Democratic Republic of the Congo|2020-05-11	Africa|hCoV-19/Gambia/NPHL-2727/2020|EPI ISL 561289|B.1.5.12|Gambia|2020-08-04	0.0004216334	Africa
Africa|hCoV-19/DRC/6784/2020|EPI ISL 495636|B.1|Democratic Republic of the Congo|2020-05-11	Africa|hCoV-19/Gambia/NPHL-2727/2020|EPI ISL 561289|B.1.5.12|Gambia|2020-08-04	0.0003401781	Africa
Africa|hCoV-19/DRC/6786/2020|EPI ISL 495637|B.1.178|Democratic Republic of the Congo|2020-05-11	Africa|hCoV-19/Gambia/NPHL-2727/2020|EPI ISL 561289|B.1.5.12|Gambia|2020-08-04	0.0004433475	Africa
Africa|hCoV-19/DRC/6791/2020|EPI ISL 495638|B.1.178|Democratic Republic of the Congo|2020-05-11	Africa|hCoV-19/Gambia/NPHL-2727/2020|EPI ISL 561289|B.1.5.12|Gambia|2020-08-04	0.0004107761	Africa
Africa|hCoV-19/DRC/6792/2020|EPI ISL 495639|B.1|Democratic Republic of the Congo|2020-05-11	Africa|hCoV-19/Gambia/NPHL-2727/2020|EPI ISL 561289|B.1.5.12|Gambia|2020-08-04	0.0003920630	Africa
Africa|hCoV-19/DRC/6801/2020|EPI ISL 514111|B.1|Democratic Republic of the Congo|2020-05-11	Africa|hCoV-19/Gambia/NPHL-2727/2020|EPI ISL 561289|B.1.5.12|Gambia|2020-08-04	0.0005846882	Africa
Africa|hCoV-19/DRC/6853/2020|EPI ISL 496502|B.1.214|Democratic Republic of the Congo|2020-05-11	Africa|hCoV-19/Gambia/NPHL-2727/2020|EPI ISL 561289|B.1.5.12|Gambia|2020-08-04	0.0003807564	Africa
Africa|hCoV-19/DRC/6854/2020|EPI ISL 496503|B.1|Democratic Republic of the Congo|2020-05-11	Africa|hCoV-19/Gambia/NPHL-2727/2020|EPI ISL 561289|B.1.5.12|Gambia|2020-08-04	0.0005639868	Africa
Africa|hCoV-19/DRC/6875/2020|EPI ISL 496504|B.1|Democratic Republic of the Congo|2020-05-11	Africa|hCoV-19/Gambia/NPHL-2727/2020|EPI ISL 561289|B.1.5.12|Gambia|2020-08-04	0.0003748706	Africa
Africa|hCoV-19/DRC/7042/2020|EPI ISL 513592|B.1.214|Democratic Republic of the Congo|2020-05-12	Africa|hCoV-19/Gambia/NPHL-2727/2020|EPI ISL 561289|B.1.5.12|Gambia|2020-08-04	0.0004078423	Africa
Africa|hCoV-19/DRC/7061/2020|EPI ISL 513593|B.1|Democratic Republic of the Congo|2020-05-12	Africa|hCoV-19/Gambia/NPHL-2727/2020|EPI ISL 561289|B.1.5.12|Gambia|2020-08-04	0.0003522248	Africa
Africa|hCoV-19/DRC/7140/2020|EPI ISL 513594|B.1.214|Democratic Republic of the Congo|2020-05-12	Africa|hCoV-19/Gambia/NPHL-2727/2020|EPI ISL 561289|B.1.5.12|Gambia|2020-08-04	0.0005182627	Africa
Africa|hCoV-19/DRC/7200/2020|EPI ISL 514112|B.1|Democratic Republic of the Congo|2020-05-13	Africa|hCoV-19/Gambia/NPHL-2727/2020|EPI ISL 561289|B.1.5.12|Gambia|2020-08-04	0.0005086100	Africa
Africa|hCoV-19/DRC/7211/2020|EPI ISL 514122|B.1.149|Democratic Republic of the Congo|2020-05-13	Africa|hCoV-19/Gambia/NPHL-2727/2020|EPI ISL 561289|B.1.5.12|Gambia|2020-08-04	0.0004764651	Africa
Africa|hCoV-19/DRC/7248/2020|EPI ISL 514123|B.1|Democratic Republic of the Congo|2020-05-13	Africa|hCoV-19/Gambia/NPHL-2727/2020|EPI ISL 561289|B.1.5.12|Gambia|2020-08-04	0.0003827245	Africa
Africa|hCoV-19/DRC/7255/2020|EPI ISL 514124|B.1.149|Democratic Republic of the Congo|2020-05-13	Africa|hCoV-19/Gambia/NPHL-2727/2020|EPI ISL 561289|B.1.5.12|Gambia|2020-08-04	0.0005148104	Africa
Africa|hCoV-19/DRC/73/2020|EPI ISL 417941|B.1.178|Democratic Republic of the Congo|2020-03-18	Africa|hCoV-19/Gambia/NPHL-2727/2020|EPI ISL 561289|B.1.5.12|Gambia|2020-08-04	0.0003057382	Africa
Africa|hCoV-19/DRC/7386/2020|EPI ISL 513595|B.1.5|Democratic Republic of the Congo|2020-05-14	Africa|hCoV-19/Gambia/NPHL-2727/2020|EPI ISL 561289|B.1.5.12|Gambia|2020-08-04	0.0003149438	Africa
Africa|hCoV-19/DRC/7430/2020|EPI ISL 496517|B.1.1.1|Democratic Republic of the Congo|2020-05-14	Africa|hCoV-19/Gambia/NPHL-2727/2020|EPI ISL 561289|B.1.5.12|Gambia|2020-08-04	0.0007172483	Africa
Africa|hCoV-19/DRC/7434/2020|EPI ISL 513621|B.1.1.1|Democratic Republic of the Congo|2020-05-14	Africa|hCoV-19/Gambia/NPHL-2727/2020|EPI ISL 561289|B.1.5.12|Gambia|2020-08-04	0.0006970289	Africa
Africa|hCoV-19/DRC/7471/2020|EPI ISL 513596|B.1.214|Democratic Republic of the Congo|2020-05-14	Africa|hCoV-19/Gambia/NPHL-2727/2020|EPI ISL 561289|B.1.5.12|Gambia|2020-08-04	0.0005134264	Africa
Africa|hCoV-19/DRC/7488/2020|EPI ISL 514113|B.1.1|Democratic Republic of the Congo|2020-05-14	Africa|hCoV-19/Gambia/NPHL-2727/2020|EPI ISL 561289|B.1.5.12|Gambia|2020-08-04	0.0003747901	Africa
Africa|hCoV-19/DRC/7713/2020|EPI ISL 495640|B.1|Democratic Republic of the Congo|2020-05-14	Africa|hCoV-19/Gambia/NPHL-2727/2020|EPI ISL 561289|B.1.5.12|Gambia|2020-08-04	0.0005938276	Africa
Africa|hCoV-19/DRC/7864/2020|EPI ISL 496505|B.1.214|Democratic Republic of the Congo|2020-05-15	Africa|hCoV-19/Gambia/NPHL-2727/2020|EPI ISL 561289|B.1.5.12|Gambia|2020-08-04	0.0004859021	Africa
Africa|hCoV-19/DRC/7920/2020|EPI ISL 495641|B.1|Democratic Republic of the Congo|2020-05-15	Africa|hCoV-19/Gambia/NPHL-2727/2020|EPI ISL 561289|B.1.5.12|Gambia|2020-08-04	0.0005116800	Africa
Africa|hCoV-19/DRC/80/2020|EPI ISL 417942|B.1.178|Democratic Republic of the Congo|2020-03-18	Africa|hCoV-19/Gambia/NPHL-2727/2020|EPI ISL 561289|B.1.5.12|Gambia|2020-08-04	0.0003037882	Africa
Africa|hCoV-19/DRC/8018/2020|EPI ISL 514125|B.1.5|Democratic Republic of the Congo|2020-05-15	Africa|hCoV-19/Gambia/NPHL-2727/2020|EPI ISL 561289|B.1.5.12|Gambia|2020-08-04	0.0004942253	Africa
Africa|hCoV-19/DRC/81/2020|EPI ISL 417944|B.1.9|Democratic Republic of the Congo|2020-03-18	Africa|hCoV-19/Gambia/NPHL-2727/2020|EPI ISL 561289|B.1.5.12|Gambia|2020-08-04	0.0004063548	Africa
Africa|hCoV-19/DRC/82/2020|EPI ISL 417946|B.1.5|Democratic Republic of the Congo|2020-03-18	Africa|hCoV-19/Gambia/NPHL-2727/2020|EPI ISL 561289|B.1.5.12|Gambia|2020-08-04	0.0002688427	Africa
Africa|hCoV-19/DRC/94/2020|EPI ISL 417947|B.1|Democratic Republic of the Congo|2020-03-19	Africa|hCoV-19/Gambia/NPHL-2727/2020|EPI ISL 561289|B.1.5.12|Gambia|2020-08-04	0.0003025892	Africa
Africa|hCoV-19/DRC/998/2020|EPI ISL 429254|B.1|Democratic Republic of the Congo|2020-04-03	Africa|hCoV-19/Gambia/NPHL-2727/2020|EPI ISL 561289|B.1.5.12|Gambia|2020-08-04	0.0003898304	Africa
Africa|hCoV-19/DRC/KN-0038/2020|EPI ISL 417434|B.1.128|Democratic Republic of the Congo|2020-03-14	Africa|hCoV-19/Gambia/NPHL-2727/2020|EPI ISL 561289|B.1.5.12|Gambia|2020-08-04	0.0004234246	Africa
Africa|hCoV-19/DRC/KN-0054/2020|EPI ISL 417437|B.1.178|Democratic Republic of the Congo|2020-03-17	Africa|hCoV-19/Gambia/NPHL-2727/2020|EPI ISL 561289|B.1.5.12|Gambia|2020-08-04	0.0003364737	Africa
Africa|hCoV-19/DRC/KN-0058/2020|EPI ISL 417438|B.1|Democratic Republic of the Congo|2020-03-17	Africa|hCoV-19/Gambia/NPHL-2727/2020|EPI ISL 561289|B.1.5.12|Gambia|2020-08-04	0.0003052157	Africa
Africa|hCoV-19/DRC/KN-0060/2020|EPI ISL 417440|B.1|Democratic Republic of the Congo|2020-03-17	Africa|hCoV-19/Gambia/NPHL-2727/2020|EPI ISL 561289|B.1.5.12|Gambia|2020-08-04	0.0003367411	Africa
Africa|hCoV-19/DRC/KN-0070/2020|EPI ISL 417441|B.1.178|Democratic Republic of the Congo|2020-03-17	Africa|hCoV-19/Gambia/NPHL-2727/2020|EPI ISL 561289|B.1.5.12|Gambia|2020-08-04	0.0003097891	Africa
Africa|hCoV-19/DRC/KN-0072/2020|EPI ISL 417442|B.1.178|Democratic Republic of the Congo|2020-03-18	Africa|hCoV-19/Gambia/NPHL-2727/2020|EPI ISL 561289|B.1.5.12|Gambia|2020-08-04	0.0003040138	Africa
Africa|hCoV-19/DRC/KN-13/2020|EPI ISL 414647|B.1|Democratic Republic of the Congo|2020-03-09	Africa|hCoV-19/Gambia/NPHL-2727/2020|EPI ISL 561289|B.1.5.12|Gambia|2020-08-04	0.0003122563	Africa
Africa|hCoV-19/Egypt/Army-MCL001/2020|EPI ISL 510526|B.1|Egypt|2020-06-01	Africa|hCoV-19/Gambia/NPHL-2727/2020|EPI ISL 561289|B.1.5.12|Gambia|2020-08-04	0.0004369616	Africa
Africa|hCoV-19/Egypt/C-CU001a-S1/2020|EPI ISL 529031|B.1.255|Egypt|2020-05-19	Africa|hCoV-19/Gambia/NPHL-2727/2020|EPI ISL 561289|B.1.5.12|Gambia|2020-08-04	0.0004706803	Africa
Africa|hCoV-19/Egypt/C-CU002b-S3/2020|EPI ISL 529032|B.1.1.1|Egypt|2020-06-19	Africa|hCoV-19/Gambia/NPHL-2727/2020|EPI ISL 561289|B.1.5.12|Gambia|2020-08-04	0.0007060701	Africa
Africa|hCoV-19/Egypt/C-VSVRI-SERVAC/2020|EPI ISL 528386|B.1.255|Egypt|2020-08-22	Africa|hCoV-19/Gambia/NPHL-2727/2020|EPI ISL 561289|B.1.5.12|Gambia|2020-08-04	0.0003024977	Africa
Africa|hCoV-19/Egypt/CUNCI-7I028/2020|EPI ISL 524426|B.1.255|Egypt|2020-07-19	Africa|hCoV-19/Gambia/NPHL-2727/2020|EPI ISL 561289|B.1.5.12|Gambia|2020-08-04	0.0003024977	Africa
Africa|hCoV-19/Egypt/CUNCI-HGC002/2020|EPI ISL 468045|B.1|Egypt|2020-05-02	Africa|hCoV-19/Gambia/NPHL-2727/2020|EPI ISL 561289|B.1.5.12|Gambia|2020-08-04	0.0003027694	Africa
Africa|hCoV-19/Egypt/CUNCI-HGC004/2020|EPI ISL 468048|B.1|Egypt|2020-05-02	Africa|hCoV-19/Gambia/NPHL-2727/2020|EPI ISL 561289|B.1.5.12|Gambia|2020-08-04	0.0003026879	Africa
Africa|hCoV-19/Egypt/CUNCI-HGC005/2020|EPI ISL 468052|B.1|Egypt|2020-05-02	Africa|hCoV-19/Gambia/NPHL-2727/2020|EPI ISL 561289|B.1.5.12|Gambia|2020-08-04	0.0003699867	Africa
Africa|hCoV-19/Egypt/CUNCI-HGC006/2020|EPI ISL 468050|B.1|Egypt|2020-05-02	Africa|hCoV-19/Gambia/NPHL-2727/2020|EPI ISL 561289|B.1.5.12|Gambia|2020-08-04	0.0003699171	Africa
Africa|hCoV-19/Egypt/CUNCI-HGC007-2/2020|EPI ISL 468054|B.1|Egypt|2020-05-02	Africa|hCoV-19/Gambia/NPHL-2727/2020|EPI ISL 561289|B.1.5.12|Gambia|2020-08-04	0.0004034822	Africa
Africa|hCoV-19/Egypt/CUNCI-HGC007/2020|EPI ISL 468046|B.1|Egypt|2020-05-02	Africa|hCoV-19/Gambia/NPHL-2727/2020|EPI ISL 561289|B.1.5.12|Gambia|2020-08-04	0.0003699793	Africa
Africa|hCoV-19/Egypt/CUNCI-HGC008/2020|EPI ISL 468044|B.1|Egypt|2020-05-02	Africa|hCoV-19/Gambia/NPHL-2727/2020|EPI ISL 561289|B.1.5.12|Gambia|2020-08-04	0.0003699918	Africa
Africa|hCoV-19/Egypt/CUNCI-HGC009/2020|EPI ISL 468053|B.1|Egypt|2020-05-02	Africa|hCoV-19/Gambia/NPHL-2727/2020|EPI ISL 561289|B.1.5.12|Gambia|2020-08-04	0.0003028101	Africa
Africa|hCoV-19/Egypt/CUNCI-HGC010/2020|EPI ISL 468055|B.1.247|Egypt|2020-05-02	Africa|hCoV-19/Gambia/NPHL-2727/2020|EPI ISL 561289|B.1.5.12|Gambia|2020-08-04	0.0005382041	Africa
Africa|hCoV-19/Egypt/CUNCI-HGC011/2020|EPI ISL 468059|B.1|Egypt|2020-05-02	Africa|hCoV-19/Gambia/NPHL-2727/2020|EPI ISL 561289|B.1.5.12|Gambia|2020-08-04	0.0003700129	Africa
Africa|hCoV-19/Egypt/CUNCI-HGC012/2020|EPI ISL 468051|B.1.255|Egypt|2020-05-02	Africa|hCoV-19/Gambia/NPHL-2727/2020|EPI ISL 561289|B.1.5.12|Gambia|2020-08-04	0.0005045750	Africa
Africa|hCoV-19/Egypt/CUNCI-HGC013/2020|EPI ISL 468047|B.1.201|Egypt|2020-05-02	Africa|hCoV-19/Gambia/NPHL-2727/2020|EPI ISL 561289|B.1.5.12|Gambia|2020-08-04	0.0004372850	Africa
Africa|hCoV-19/Egypt/CUNCI-HGC014/2020|EPI ISL 468060|B.1.5|Egypt|2020-05-02	Africa|hCoV-19/Gambia/NPHL-2727/2020|EPI ISL 561289|B.1.5.12|Gambia|2020-08-04	0.0002354540	Africa
Africa|hCoV-19/Egypt/CUNCI-HGC015/2020|EPI ISL 468056|B.1|Egypt|2020-05-02	Africa|hCoV-19/Gambia/NPHL-2727/2020|EPI ISL 561289|B.1.5.12|Gambia|2020-08-04	0.0002354461	Africa
Africa|hCoV-19/Egypt/CUNCI-HGC016/2020|EPI ISL 468058|B.1|Egypt|2020-05-02	Africa|hCoV-19/Gambia/NPHL-2727/2020|EPI ISL 561289|B.1.5.12|Gambia|2020-08-04	0.0003707148	Africa
Africa|hCoV-19/Egypt/CUNCI-HGC021/2020|EPI ISL 468061|B.1|Egypt|2020-05-02	Africa|hCoV-19/Gambia/NPHL-2727/2020|EPI ISL 561289|B.1.5.12|Gambia|2020-08-04	0.0003705313	Africa
Africa|hCoV-19/Egypt/CUNCI-HGC023/2020|EPI ISL 468057|B.1.5|Egypt|2020-05-02	Africa|hCoV-19/Gambia/NPHL-2727/2020|EPI ISL 561289|B.1.5.12|Gambia|2020-08-04	0.0002691202	Africa
Africa|hCoV-19/Egypt/CUNCI-HGC028/2020|EPI ISL 468062|B.1|Egypt|2020-05-02	Africa|hCoV-19/Gambia/NPHL-2727/2020|EPI ISL 561289|B.1.5.12|Gambia|2020-08-04	0.0004380510	Africa
Africa|hCoV-19/Egypt/CUNCI-HGC3I011/2020|EPI ISL 479697|B.1|Egypt|2020-06-02	Africa|hCoV-19/Gambia/NPHL-2727/2020|EPI ISL 561289|B.1.5.12|Gambia|2020-08-04	0.0003697393	Africa
Africa|hCoV-19/Egypt/CUNCI-HGC3I012/2020|EPI ISL 479693|B.1.255|Egypt|2020-06-02	Africa|hCoV-19/Gambia/NPHL-2727/2020|EPI ISL 561289|B.1.5.12|Gambia|2020-08-04	0.0005042020	Africa
Africa|hCoV-19/Egypt/CUNCI-HGC3I013/2020|EPI ISL 479694|B.1.201|Egypt|2020-06-02	Africa|hCoV-19/Gambia/NPHL-2727/2020|EPI ISL 561289|B.1.5.12|Gambia|2020-08-04	0.0004369617	Africa
Africa|hCoV-19/Egypt/CUNCI-HGC3I014/2020|EPI ISL 479696|B.1.5|Egypt|2020-06-02	Africa|hCoV-19/Gambia/NPHL-2727/2020|EPI ISL 561289|B.1.5.12|Gambia|2020-08-04	0.0002352721	Africa
Africa|hCoV-19/Egypt/CUNCI-HGC3I02/2020|EPI ISL 479686|B.1|Egypt|2020-06-02	Africa|hCoV-19/Gambia/NPHL-2727/2020|EPI ISL 561289|B.1.5.12|Gambia|2020-08-04	0.0003361379	Africa
Africa|hCoV-19/Egypt/CUNCI-HGC3I023/2020|EPI ISL 479695|B.1.5|Egypt|2020-06-02	Africa|hCoV-19/Gambia/NPHL-2727/2020|EPI ISL 561289|B.1.5.12|Gambia|2020-08-04	0.0002689212	Africa
Africa|hCoV-19/Egypt/CUNCI-HGC3I025/2020|EPI ISL 479691|B.1|Egypt|2020-06-02	Africa|hCoV-19/Gambia/NPHL-2727/2020|EPI ISL 561289|B.1.5.12|Gambia|2020-08-04	0.0004033994	Africa
Africa|hCoV-19/Egypt/CUNCI-HGC3I03/2020|EPI ISL 479687|B.1|Egypt|2020-06-02	Africa|hCoV-19/Gambia/NPHL-2727/2020|EPI ISL 561289|B.1.5.12|Gambia|2020-08-04	0.0003697058	Africa
Africa|hCoV-19/Egypt/CUNCI-HGC3I05/2020|EPI ISL 479690|B.1|Egypt|2020-06-02	Africa|hCoV-19/Gambia/NPHL-2727/2020|EPI ISL 561289|B.1.5.12|Gambia|2020-08-04	0.0003697132	Africa
Africa|hCoV-19/Egypt/CUNCI-HGC3I06/2020|EPI ISL 479688|B.1|Egypt|2020-06-02	Africa|hCoV-19/Gambia/NPHL-2727/2020|EPI ISL 561289|B.1.5.12|Gambia|2020-08-04	0.0003697182	Africa
Africa|hCoV-19/Egypt/CUNCI-HGC3I08/2020|EPI ISL 479698|B.1|Egypt|2020-06-02	Africa|hCoV-19/Gambia/NPHL-2727/2020|EPI ISL 561289|B.1.5.12|Gambia|2020-08-04	0.0003697182	Africa
Africa|hCoV-19/Egypt/CUNCI-HGC3I09/2020|EPI ISL 479692|B.1|Egypt|2020-06-02	Africa|hCoV-19/Gambia/NPHL-2727/2020|EPI ISL 561289|B.1.5.12|Gambia|2020-08-04	0.0003025862	Africa
Africa|hCoV-19/Egypt/CUNCI-HGC4I003/2020|EPI ISL 479699|B.1.1.247|Egypt|2020-06-02	Africa|hCoV-19/Gambia/NPHL-2727/2020|EPI ISL 561289|B.1.5.12|Gambia|2020-08-04	0.0005715728	Africa
Africa|hCoV-19/Egypt/CUNCI-HGC4I004/2020|EPI ISL 479700|B.1.1.296|Egypt|2020-06-02	Africa|hCoV-19/Gambia/NPHL-2727/2020|EPI ISL 561289|B.1.5.12|Gambia|2020-08-04	0.0004706311	Africa
Africa|hCoV-19/Egypt/CUNCI-HGC4I015/2020|EPI ISL 479728|B.1.1.123|Egypt|2020-06-02	Africa|hCoV-19/Gambia/NPHL-2727/2020|EPI ISL 561289|B.1.5.12|Gambia|2020-08-04	0.0005043526	Africa
Africa|hCoV-19/Egypt/CUNCI-HGC4I022/2020|EPI ISL 479705|B.1.1|Egypt|2020-06-02	Africa|hCoV-19/Gambia/NPHL-2727/2020|EPI ISL 561289|B.1.5.12|Gambia|2020-08-04	0.0006052070	Africa
Africa|hCoV-19/Egypt/CUNCI-HGC4I023/2020|EPI ISL 479729|B.1.1.247|Egypt|2020-06-02	Africa|hCoV-19/Gambia/NPHL-2727/2020|EPI ISL 561289|B.1.5.12|Gambia|2020-08-04	0.0004371232	Africa
Africa|hCoV-19/Egypt/CUNCI-HGC4I025/2020|EPI ISL 479706|B.1.255|Egypt|2020-06-02	Africa|hCoV-19/Gambia/NPHL-2727/2020|EPI ISL 561289|B.1.5.12|Gambia|2020-08-04	0.0004369661	Africa
Africa|hCoV-19/Egypt/CUNCI-HGC4I026/2020|EPI ISL 479702|B.1|Egypt|2020-06-02	Africa|hCoV-19/Gambia/NPHL-2727/2020|EPI ISL 561289|B.1.5.12|Gambia|2020-08-04	0.0005046819	Africa
Africa|hCoV-19/Egypt/CUNCI-HGC4I029/2020|EPI ISL 479701|B.1.1.1|Egypt|2020-06-02	Africa|hCoV-19/Gambia/NPHL-2727/2020|EPI ISL 561289|B.1.5.12|Gambia|2020-08-04	0.0006388362	Africa
Africa|hCoV-19/Egypt/CUNCI-HGC4I030/2020|EPI ISL 479703|B.1|Egypt|2020-06-02	Africa|hCoV-19/Gambia/NPHL-2727/2020|EPI ISL 561289|B.1.5.12|Gambia|2020-08-04	0.0004369530	Africa
Africa|hCoV-19/Egypt/CUNCI-HGC4I031/2020|EPI ISL 479707|B.1.1.1|Egypt|2020-06-02	Africa|hCoV-19/Gambia/NPHL-2727/2020|EPI ISL 561289|B.1.5.12|Gambia|2020-08-04	0.0007060940	Africa
Africa|hCoV-19/Egypt/CUNCI-HGC4I032/2020|EPI ISL 479709|B.1.1|Egypt|2020-06-02	Africa|hCoV-19/Gambia/NPHL-2727/2020|EPI ISL 561289|B.1.5.12|Gambia|2020-08-04	0.0004710427	Africa
Africa|hCoV-19/Egypt/CUNCI-HGC4I033/2020|EPI ISL 479704|B.1|Egypt|2020-06-02	Africa|hCoV-19/Gambia/NPHL-2727/2020|EPI ISL 561289|B.1.5.12|Gambia|2020-08-04	0.0003361605	Africa
Africa|hCoV-19/Egypt/CUNCI-HGC4I034/2020|EPI ISL 479708|B.1.255|Egypt|2020-06-02	Africa|hCoV-19/Gambia/NPHL-2727/2020|EPI ISL 561289|B.1.5.12|Gambia|2020-08-04	0.0003024672	Africa
Africa|hCoV-19/Egypt/CUNCI-HGC5I001/2020|EPI ISL 479710|B.1.1|Egypt|2020-06-02	Africa|hCoV-19/Gambia/NPHL-2727/2020|EPI ISL 561289|B.1.5.12|Gambia|2020-08-04	0.0003362555	Africa
Africa|hCoV-19/Egypt/CUNCI-HGC5I003/2020|EPI ISL 479711|B.1|Egypt|2020-06-02	Africa|hCoV-19/Gambia/NPHL-2727/2020|EPI ISL 561289|B.1.5.12|Gambia|2020-08-04	0.0003361266	Africa
Africa|hCoV-19/Egypt/CUNCI-HGC5I010/2020|EPI ISL 479730|B.1.1|Egypt|2020-06-02	Africa|hCoV-19/Gambia/NPHL-2727/2020|EPI ISL 561289|B.1.5.12|Gambia|2020-08-04	0.0004035229	Africa
Africa|hCoV-19/Egypt/CUNCI-HGC5I011/2020|EPI ISL 479712|B.1.1|Egypt|2020-06-02	Africa|hCoV-19/Gambia/NPHL-2727/2020|EPI ISL 561289|B.1.5.12|Gambia|2020-08-04	0.0003362103	Africa
Africa|hCoV-19/Egypt/CUNCI-HGC5I012/2020|EPI ISL 479713|B.1.1|Egypt|2020-06-02	Africa|hCoV-19/Gambia/NPHL-2727/2020|EPI ISL 561289|B.1.5.12|Gambia|2020-08-04	0.0003697394	Africa
Africa|hCoV-19/Egypt/CUNCI-HGC5I014/2020|EPI ISL 479714|B.1.255|Egypt|2020-06-02	Africa|hCoV-19/Gambia/NPHL-2727/2020|EPI ISL 561289|B.1.5.12|Gambia|2020-08-04	0.0004369808	Africa
Africa|hCoV-19/Egypt/CUNCI-HGC5I015/2020|EPI ISL 475722|B.1.255|Egypt|2020-05-02	Africa|hCoV-19/Gambia/NPHL-2727/2020|EPI ISL 561289|B.1.5.12|Gambia|2020-08-04	0.0005044663	Africa
Africa|hCoV-19/Egypt/CUNCI-HGC5I016/2020|EPI ISL 479731|B.1|Egypt|2020-06-02	Africa|hCoV-19/Gambia/NPHL-2727/2020|EPI ISL 561289|B.1.5.12|Gambia|2020-08-04	0.0003361346	Africa
Africa|hCoV-19/Egypt/CUNCI-HGC5I022/2020|EPI ISL 479715|B.1.1|Egypt|2020-06-02	Africa|hCoV-19/Gambia/NPHL-2727/2020|EPI ISL 561289|B.1.5.12|Gambia|2020-08-04	0.0004033737	Africa
Africa|hCoV-19/Egypt/CUNCI-HGC5I025/2020|EPI ISL 479716|A|Egypt|2020-06-02	Africa|hCoV-19/Gambia/NPHL-2727/2020|EPI ISL 561289|B.1.5.12|Gambia|2020-08-04	0.0002694219	Africa
Africa|hCoV-19/Egypt/CUNCI-HGC5I026/2020|EPI ISL 479735|B.1.5|Egypt|2020-06-02	Africa|hCoV-19/Gambia/NPHL-2727/2020|EPI ISL 561289|B.1.5.12|Gambia|2020-08-04	0.0004371761	Africa
Africa|hCoV-19/Egypt/CUNCI-HGC5I029/2020|EPI ISL 479734|B.1|Egypt|2020-06-02	Africa|hCoV-19/Gambia/NPHL-2727/2020|EPI ISL 561289|B.1.5.12|Gambia|2020-08-04	0.0003361831	Africa
Africa|hCoV-19/Egypt/CUNCI-HGC5I030/2020|EPI ISL 479721|B.1.5|Egypt|2020-06-02	Africa|hCoV-19/Gambia/NPHL-2727/2020|EPI ISL 561289|B.1.5.12|Gambia|2020-08-04	0.0002353037	Africa
Africa|hCoV-19/Egypt/CUNCI-HGC5I033/2020|EPI ISL 479717|B.1.5|Egypt|2020-06-02	Africa|hCoV-19/Gambia/NPHL-2727/2020|EPI ISL 561289|B.1.5.12|Gambia|2020-08-04	0.0002353353	Africa
Africa|hCoV-19/Egypt/CUNCI-HGC5I034/2020|EPI ISL 479720|B.1.5|Egypt|2020-06-02	Africa|hCoV-19/Gambia/NPHL-2727/2020|EPI ISL 561289|B.1.5.12|Gambia|2020-08-04	0.0003024875	Africa
Africa|hCoV-19/Egypt/CUNCI-HGC6I002/2020|EPI ISL 479719|B.1.1.1|Egypt|2020-06-02	Africa|hCoV-19/Gambia/NPHL-2727/2020|EPI ISL 561289|B.1.5.12|Gambia|2020-08-04	0.0006051603	Africa
Africa|hCoV-19/Egypt/CUNCI-HGC6I003/2020|EPI ISL 479718|B.1.5|Egypt|2020-06-02	Africa|hCoV-19/Gambia/NPHL-2727/2020|EPI ISL 561289|B.1.5.12|Gambia|2020-08-04	0.0003361300	Africa
Africa|hCoV-19/Egypt/CUNCI-HGC6I007/2020|EPI ISL 479722|B.1|Egypt|2020-06-02	Africa|hCoV-19/Gambia/NPHL-2727/2020|EPI ISL 561289|B.1.5.12|Gambia|2020-08-04	0.0003025801	Africa
Africa|hCoV-19/Egypt/CUNCI-HGC6I010/2020|EPI ISL 478672|B.1|Egypt|2020-06-02	Africa|hCoV-19/Gambia/NPHL-2727/2020|EPI ISL 561289|B.1.5.12|Gambia|2020-08-04	0.0004369324	Africa
Africa|hCoV-19/Egypt/CUNCI-HGC6I011/2020|EPI ISL 479727|A|Egypt|2020-06-02	Africa|hCoV-19/Gambia/NPHL-2727/2020|EPI ISL 561289|B.1.5.12|Gambia|2020-08-04	0.0007733723	Africa
Africa|hCoV-19/Egypt/CUNCI-HGC6I015/2020|EPI ISL 479725|B.1.1|Egypt|2020-06-02	Africa|hCoV-19/Gambia/NPHL-2727/2020|EPI ISL 561289|B.1.5.12|Gambia|2020-08-04	0.0005042258	Africa
Africa|hCoV-19/Egypt/CUNCI-HGC6I016/2020|EPI ISL 475723|B.1.247|Egypt|2020-06-02	Africa|hCoV-19/Gambia/NPHL-2727/2020|EPI ISL 561289|B.1.5.12|Gambia|2020-08-04	0.0005382966	Africa
Africa|hCoV-19/Egypt/CUNCI-HGC6I024/2020|EPI ISL 479732|B.1.1.247|Egypt|2020-06-02	Africa|hCoV-19/Gambia/NPHL-2727/2020|EPI ISL 561289|B.1.5.12|Gambia|2020-08-04	0.0004711648	Africa
Africa|hCoV-19/Egypt/CUNCI-HGC6I026/2020|EPI ISL 479724|B.1.1.1|Egypt|2020-06-02	Africa|hCoV-19/Gambia/NPHL-2727/2020|EPI ISL 561289|B.1.5.12|Gambia|2020-08-04	0.0006387932	Africa
Africa|hCoV-19/Egypt/CUNCI-HGC6I029/2020|EPI ISL 477161|B.1.255|Egypt|2020-06-02	Africa|hCoV-19/Gambia/NPHL-2727/2020|EPI ISL 561289|B.1.5.12|Gambia|2020-08-04	0.0004369514	Africa
Africa|hCoV-19/Egypt/CUNCI-HGC6I031/2020|EPI ISL 475724|B.1.1.1|Egypt|2020-06-02	Africa|hCoV-19/Gambia/NPHL-2727/2020|EPI ISL 561289|B.1.5.12|Gambia|2020-08-04	0.0006055327	Africa
Africa|hCoV-19/Egypt/CUNCI-HGC6I032/2020|EPI ISL 479733|B.1.1.1|Egypt|2020-06-02	Africa|hCoV-19/Gambia/NPHL-2727/2020|EPI ISL 561289|B.1.5.12|Gambia|2020-08-04	0.0006052416	Africa
Africa|hCoV-19/Egypt/CUNCI-HGC6I033/2020|EPI ISL 479723|B.1.1.1|Egypt|2020-06-02	Africa|hCoV-19/Gambia/NPHL-2727/2020|EPI ISL 561289|B.1.5.12|Gambia|2020-08-04	0.0006052152	Africa
Africa|hCoV-19/Egypt/CUNCI-HGC7I01/2020|EPI ISL 529141|B.1|Egypt|2020-07-19	Africa|hCoV-19/Gambia/NPHL-2727/2020|EPI ISL 561289|B.1.5.12|Gambia|2020-08-04	0.0004706405	Africa
Africa|hCoV-19/Egypt/CUNCI-HGC7I02/2020|EPI ISL 529142|A|Egypt|2020-07-19	Africa|hCoV-19/Gambia/NPHL-2727/2020|EPI ISL 561289|B.1.5.12|Gambia|2020-08-04	0.0007397821	Africa
Africa|hCoV-19/Egypt/CUNCI-HGC7I07/2020|EPI ISL 529145|B.1|Egypt|2020-07-19	Africa|hCoV-19/Gambia/NPHL-2727/2020|EPI ISL 561289|B.1.5.12|Gambia|2020-08-04	0.0004370249	Africa
Africa|hCoV-19/Egypt/EGY-020/2020|EPI ISL 526975|B.1|Egypt|2020-08-14	Africa|hCoV-19/Gambia/NPHL-2727/2020|EPI ISL 561289|B.1.5.12|Gambia|2020-08-04	0.0004369617	Africa
Africa|hCoV-19/Egypt/EGY-041/2020|EPI ISL 526997|B.1|Egypt|2020-08-22	Africa|hCoV-19/Gambia/NPHL-2727/2020|EPI ISL 561289|B.1.5.12|Gambia|2020-08-04	0.0004369617	Africa
Africa|hCoV-19/Egypt/EGY-S031/2020|EPI ISL 526986|B.1|Egypt|2020-08-17	Africa|hCoV-19/Gambia/NPHL-2727/2020|EPI ISL 561289|B.1.5.12|Gambia|2020-08-04	0.0004369617	Africa
Africa|hCoV-19/Egypt/HCoV2-Egy-002/2020|EPI ISL 510532|B.1|Egypt|2020-06-02	Africa|hCoV-19/Gambia/NPHL-2727/2020|EPI ISL 561289|B.1.5.12|Gambia|2020-08-04	0.0004369617	Africa
Africa|hCoV-19/Egypt/MASRI-005/2020|EPI ISL 482759|B.1|Egypt|2020-04-30	Africa|hCoV-19/Gambia/NPHL-2727/2020|EPI ISL 561289|B.1.5.12|Gambia|2020-08-04	0.0003024612	Africa
Africa|hCoV-19/Egypt/MASRI-007/2020|EPI ISL 482760|B.1|Egypt|2020-04-28	Africa|hCoV-19/Gambia/NPHL-2727/2020|EPI ISL 561289|B.1.5.12|Gambia|2020-08-04	0.0003699332	Africa
Africa|hCoV-19/Egypt/MASRI-008/2020|EPI ISL 482761|B.1|Egypt|2020-04-30	Africa|hCoV-19/Gambia/NPHL-2727/2020|EPI ISL 561289|B.1.5.12|Gambia|2020-08-04	0.0003042738	Africa
Africa|hCoV-19/Egypt/MASRI-009/2020|EPI ISL 483035|A|Egypt|2020-04-30	Africa|hCoV-19/Gambia/NPHL-2727/2020|EPI ISL 561289|B.1.5.12|Gambia|2020-08-04	0.0006051156	Africa
Africa|hCoV-19/Egypt/MASRI-011/2020|EPI ISL 482762|B.1|Egypt|2020-05-05	Africa|hCoV-19/Gambia/NPHL-2727/2020|EPI ISL 561289|B.1.5.12|Gambia|2020-08-04	0.0003697716	Africa
Africa|hCoV-19/Egypt/MASRI-012/2020|EPI ISL 482763|B.1|Egypt|2020-05-05	Africa|hCoV-19/Gambia/NPHL-2727/2020|EPI ISL 561289|B.1.5.12|Gambia|2020-08-04	0.0002688489	Africa
Africa|hCoV-19/Egypt/MASRI-014/2020|EPI ISL 482765|B.1|Egypt|2020-04-30	Africa|hCoV-19/Gambia/NPHL-2727/2020|EPI ISL 561289|B.1.5.12|Gambia|2020-08-04	0.0005042968	Africa
Africa|hCoV-19/Egypt/MASRI-015/2020|EPI ISL 482766|B.1.36|Egypt|2020-05-11	Africa|hCoV-19/Gambia/NPHL-2727/2020|EPI ISL 561289|B.1.5.12|Gambia|2020-08-04	0.0005714826	Africa
Africa|hCoV-19/Egypt/MASRI-016/2020|EPI ISL 482767|B.1|Egypt|2020-05-11	Africa|hCoV-19/Gambia/NPHL-2727/2020|EPI ISL 561289|B.1.5.12|Gambia|2020-08-04	0.0005046360	Africa
Africa|hCoV-19/Egypt/MASRI-018/2020|EPI ISL 483036|A|Egypt|2020-05-10	Africa|hCoV-19/Gambia/NPHL-2727/2020|EPI ISL 561289|B.1.5.12|Gambia|2020-08-04	0.0007449153	Africa
Africa|hCoV-19/Egypt/MASRI-020/2020|EPI ISL 483037|B.1|Egypt|2020-05-13	Africa|hCoV-19/Gambia/NPHL-2727/2020|EPI ISL 561289|B.1.5.12|Gambia|2020-08-04	0.0005773694	Africa
Africa|hCoV-19/Egypt/MASRI-022/2020|EPI ISL 482768|B.1.255|Egypt|2020-05-13	Africa|hCoV-19/Gambia/NPHL-2727/2020|EPI ISL 561289|B.1.5.12|Gambia|2020-08-04	0.0005050125	Africa
Africa|hCoV-19/Egypt/MASRI-023/2020|EPI ISL 482769|B.1|Egypt|2020-05-11	Africa|hCoV-19/Gambia/NPHL-2727/2020|EPI ISL 561289|B.1.5.12|Gambia|2020-08-04	0.0003028060	Africa
Africa|hCoV-19/Egypt/MASRI-024/2020|EPI ISL 482770|B.1|Egypt|2020-05-11	Africa|hCoV-19/Gambia/NPHL-2727/2020|EPI ISL 561289|B.1.5.12|Gambia|2020-08-04	0.0003697095	Africa
Africa|hCoV-19/Egypt/MASRI-025/2020|EPI ISL 482771|B.1|Egypt|2020-05-10	Africa|hCoV-19/Gambia/NPHL-2727/2020|EPI ISL 561289|B.1.5.12|Gambia|2020-08-04	0.0005044374	Africa
Africa|hCoV-19/Egypt/MASRI-026/2020|EPI ISL 482772|B.1|Egypt|2020-05-10	Africa|hCoV-19/Gambia/NPHL-2727/2020|EPI ISL 561289|B.1.5.12|Gambia|2020-08-04	0.0004370292	Africa
Africa|hCoV-19/Egypt/MASRI-027/2020|EPI ISL 482773|B.1.1.123|Egypt|2020-05-08	Africa|hCoV-19/Gambia/NPHL-2727/2020|EPI ISL 561289|B.1.5.12|Gambia|2020-08-04	0.0004378992	Africa
Africa|hCoV-19/Egypt/MASRI-028/2020|EPI ISL 483038|B.1|Egypt|2020-05-13	Africa|hCoV-19/Gambia/NPHL-2727/2020|EPI ISL 561289|B.1.5.12|Gambia|2020-08-04	0.0004369574	Africa
Africa|hCoV-19/Egypt/MASRI-029/2020|EPI ISL 482774|B.1|Egypt|2020-05-13	Africa|hCoV-19/Gambia/NPHL-2727/2020|EPI ISL 561289|B.1.5.12|Gambia|2020-08-04	0.0003697219	Africa
Africa|hCoV-19/Egypt/MASRI-10/2020|EPI ISL 475752|B.1.255|Egypt|2020-05	Africa|hCoV-19/Gambia/NPHL-2727/2020|EPI ISL 561289|B.1.5.12|Gambia|2020-08-04	0.0004707196	Africa
Africa|hCoV-19/Egypt/MASRI-11/2020|EPI ISL 475753|B.1.36|Egypt|2020-05	Africa|hCoV-19/Gambia/NPHL-2727/2020|EPI ISL 561289|B.1.5.12|Gambia|2020-08-04	0.0006051053	Africa
Africa|hCoV-19/Egypt/MASRI-14/2020|EPI ISL 475749|B.1|Egypt|2020-05	Africa|hCoV-19/Gambia/NPHL-2727/2020|EPI ISL 561289|B.1.5.12|Gambia|2020-08-04	0.0003361040	Africa
Africa|hCoV-19/Egypt/MASRI-15/2020|EPI ISL 475750|B.1.1|Egypt|2020-05	Africa|hCoV-19/Gambia/NPHL-2727/2020|EPI ISL 561289|B.1.5.12|Gambia|2020-08-04	0.0006767450	Africa
Africa|hCoV-19/Egypt/MASRI-2/2020|EPI ISL 475745|B.1|Egypt|2020-05	Africa|hCoV-19/Gambia/NPHL-2727/2020|EPI ISL 561289|B.1.5.12|Gambia|2020-08-04	0.0003696969	Africa
Africa|hCoV-19/Egypt/MASRI-3/2020|EPI ISL 475746|A|Egypt|2020-05	Africa|hCoV-19/Gambia/NPHL-2727/2020|EPI ISL 561289|B.1.5.12|Gambia|2020-08-04	0.0006387868	Africa
Africa|hCoV-19/Egypt/MASRI-6/2020|EPI ISL 475747|B.1.255|Egypt|2020-05	Africa|hCoV-19/Gambia/NPHL-2727/2020|EPI ISL 561289|B.1.5.12|Gambia|2020-08-04	0.0003696971	Africa
Africa|hCoV-19/Egypt/MASRI-9/2020|EPI ISL 475751|B.1.1.1|Egypt|2020-05	Africa|hCoV-19/Gambia/NPHL-2727/2020|EPI ISL 561289|B.1.5.12|Gambia|2020-08-04	0.0007399240	Africa
Africa|hCoV-19/Egypt/NRC-01/2020|EPI ISL 430820|B.1|Egypt|2020-03-18	Africa|hCoV-19/Gambia/NPHL-2727/2020|EPI ISL 561289|B.1.5.12|Gambia|2020-08-04	0.0003374467	Africa
Africa|hCoV-19/Egypt/NRC-03/2020|EPI ISL 430819|B.1.246|Egypt|2020-03-18	Africa|hCoV-19/Gambia/NPHL-2727/2020|EPI ISL 561289|B.1.5.12|Gambia|2020-08-04	0.0003709472	Africa
Africa|hCoV-19/Gabon/ITM-K011/2020|EPI ISL 539573|A|Gabon|2020-03-22	Africa|hCoV-19/Gambia/NPHL-2727/2020|EPI ISL 561289|B.1.5.12|Gambia|2020-08-04	0.0005714731	Africa
Africa|hCoV-19/Gabon/ITM-K023/2020|EPI ISL 539574|B.1.178|Gabon|2020-03-27	Africa|hCoV-19/Gambia/NPHL-2727/2020|EPI ISL 561289|B.1.5.12|Gambia|2020-08-04	0.0003360748	Africa
Africa|hCoV-19/Gabon/ITM-K027/2020|EPI ISL 539575|A|Gabon|2020-03-27	Africa|hCoV-19/Gambia/NPHL-2727/2020|EPI ISL 561289|B.1.5.12|Gambia|2020-08-04	0.0005714597	Africa
Africa|hCoV-19/Gabon/ITM-K028/2020|EPI ISL 539576|B.1.292|Gabon|2020-03-27	Africa|hCoV-19/Gambia/NPHL-2727/2020|EPI ISL 561289|B.1.5.12|Gambia|2020-08-04	0.0003360815	Africa
Africa|hCoV-19/Gambia/0214/2020|EPI ISL 471158|B.1|Gambia|2020-03-29	Africa|hCoV-19/Gambia/NPHL-2727/2020|EPI ISL 561289|B.1.5.12|Gambia|2020-08-04	0.0005050996	Africa
Africa|hCoV-19/Gambia/0268/2020|EPI ISL 471159|B.1.1|Gambia|2020-03-21	Africa|hCoV-19/Gambia/NPHL-2727/2020|EPI ISL 561289|B.1.5.12|Gambia|2020-08-04	0.0003733060	Africa
Africa|hCoV-19/Gambia/0278/2020|EPI ISL 471160|B.1.1|Gambia|2020-03-20	Africa|hCoV-19/Gambia/NPHL-2727/2020|EPI ISL 561289|B.1.5.12|Gambia|2020-08-04	0.0003738513	Africa
Africa|hCoV-19/Gambia/0528/2020|EPI ISL 471161|B.1.1.293|Gambia|2020-04-30	Africa|hCoV-19/Gambia/NPHL-2727/2020|EPI ISL 561289|B.1.5.12|Gambia|2020-08-04	0.0004136655	Africa
Africa|hCoV-19/Gambia/0531/2020|EPI ISL 471162|B.1.1.293|Gambia|2020-04-30	Africa|hCoV-19/Gambia/NPHL-2727/2020|EPI ISL 561289|B.1.5.12|Gambia|2020-08-04	0.0004136942	Africa
Africa|hCoV-19/Gambia/0536/2020|EPI ISL 471163|B.1.1.293|Gambia|2020-04-30	Africa|hCoV-19/Gambia/NPHL-2727/2020|EPI ISL 561289|B.1.5.12|Gambia|2020-08-04	0.0004033506	Africa
Africa|hCoV-19/Gambia/0547/2020|EPI ISL 471164|B.1.1.293|Gambia|2020-04-30	Africa|hCoV-19/Gambia/NPHL-2727/2020|EPI ISL 561289|B.1.5.12|Gambia|2020-08-04	0.0004039888	Africa
Africa|hCoV-19/Gambia/0548/2020|EPI ISL 471165|B.1.5|Gambia|2020-04-30	Africa|hCoV-19/Gambia/NPHL-2727/2020|EPI ISL 561289|B.1.5.12|Gambia|2020-08-04	0.0002434809	Africa
Africa|hCoV-19/Gambia/1090/2020|EPI ISL 471166|B.1.1|Gambia|2020-05-04	Africa|hCoV-19/Gambia/NPHL-2727/2020|EPI ISL 561289|B.1.5.12|Gambia|2020-08-04	0.0004405250	Africa
Africa|hCoV-19/Gambia/1094/2020|EPI ISL 471167|B.1.1.293|Gambia|2020-05-04	Africa|hCoV-19/Gambia/NPHL-2727/2020|EPI ISL 561289|B.1.5.12|Gambia|2020-08-04	0.0004033506	Africa
Africa|hCoV-19/Gambia/1251/2020|EPI ISL 471168|B.1.1.293|Gambia|2020-05-07	Africa|hCoV-19/Gambia/NPHL-2727/2020|EPI ISL 561289|B.1.5.12|Gambia|2020-08-04	0.0004136657	Africa
Africa|hCoV-19/Gambia/1264/2020|EPI ISL 471169|B.1.1|Gambia|2020-05-07	Africa|hCoV-19/Gambia/NPHL-2727/2020|EPI ISL 561289|B.1.5.12|Gambia|2020-08-04	0.0003727999	Africa
Africa|hCoV-19/Gambia/1271/2020|EPI ISL 471170|B.1.1|Gambia|2020-05-07	Africa|hCoV-19/Gambia/NPHL-2727/2020|EPI ISL 561289|B.1.5.12|Gambia|2020-08-04	0.0003732806	Africa
Africa|hCoV-19/Gambia/1277/2020|EPI ISL 471171|B.1.1.293|Gambia|2020-05-07	Africa|hCoV-19/Gambia/NPHL-2727/2020|EPI ISL 561289|B.1.5.12|Gambia|2020-08-04	0.0004033506	Africa
Africa|hCoV-19/Gambia/3668/2020|EPI ISL 560992|B.1.5.12|Gambia|2020-07-30	Africa|hCoV-19/Gambia/NPHL-2727/2020|EPI ISL 561289|B.1.5.12|Gambia|2020-08-04	0.0001015403	Africa
Africa|hCoV-19/Gambia/3670/2020|EPI ISL 560993|B.1.5.12|Gambia|2020-07-30	Africa|hCoV-19/Gambia/NPHL-2727/2020|EPI ISL 561289|B.1.5.12|Gambia|2020-08-04	0.0001023717	Africa
Africa|hCoV-19/Gambia/3671/2020|EPI ISL 560994|B.1.1.293|Gambia|2020-07-30	Africa|hCoV-19/Gambia/NPHL-2727/2020|EPI ISL 561289|B.1.5.12|Gambia|2020-08-04	0.0003724631	Africa
Africa|hCoV-19/Gambia/3673/2020|EPI ISL 560995|B.1.5|Gambia|2020-07-30	Africa|hCoV-19/Gambia/NPHL-2727/2020|EPI ISL 561289|B.1.5.12|Gambia|2020-08-04	0.0003725336	Africa
Africa|hCoV-19/Gambia/3676/2020|EPI ISL 560996|B.1.5|Gambia|2020-07-30	Africa|hCoV-19/Gambia/NPHL-2727/2020|EPI ISL 561289|B.1.5.12|Gambia|2020-08-04	0.0001723375	Africa
Africa|hCoV-19/Gambia/3678/2020|EPI ISL 560997|B.1.292|Gambia|2020-07-30	Africa|hCoV-19/Gambia/NPHL-2727/2020|EPI ISL 561289|B.1.5.12|Gambia|2020-08-04	0.0003697095	Africa
Africa|hCoV-19/Gambia/3679/2020|EPI ISL 560998|B.1.5.12|Gambia|2020-07-30	Africa|hCoV-19/Gambia/NPHL-2727/2020|EPI ISL 561289|B.1.5.12|Gambia|2020-08-04	0.0001365198	Africa
Africa|hCoV-19/Gambia/3680/2020|EPI ISL 560999|B.1.5|Gambia|2020-07-30	Africa|hCoV-19/Gambia/NPHL-2727/2020|EPI ISL 561289|B.1.5.12|Gambia|2020-08-04	0.0001724029	Africa
Africa|hCoV-19/Gambia/3683/2020|EPI ISL 561000|B.1.292|Gambia|2020-07-30	Africa|hCoV-19/Gambia/NPHL-2727/2020|EPI ISL 561289|B.1.5.12|Gambia|2020-08-04	0.0004033276	Africa
Africa|hCoV-19/Gambia/3703/2020|EPI ISL 561001|B.1.5.12|Gambia|2020-07-30	Africa|hCoV-19/Gambia/NPHL-2727/2020|EPI ISL 561289|B.1.5.12|Gambia|2020-08-04	0.0002352451	Africa
Africa|hCoV-19/Gambia/3717/2020|EPI ISL 561002|B.1.5|Gambia|2020-07-30	Africa|hCoV-19/Gambia/NPHL-2727/2020|EPI ISL 561289|B.1.5.12|Gambia|2020-08-04	0.0000341287	Africa
Africa|hCoV-19/Gambia/3724/2020|EPI ISL 561003|B.1.5.12|Gambia|2020-07-30	Africa|hCoV-19/Gambia/NPHL-2727/2020|EPI ISL 561289|B.1.5.12|Gambia|2020-08-04	0.0002352451	Africa
Africa|hCoV-19/Gambia/3725/2020|EPI ISL 561004|B.1.1.293|Gambia|2020-07-30	Africa|hCoV-19/Gambia/NPHL-2727/2020|EPI ISL 561289|B.1.5.12|Gambia|2020-08-04	0.0005378804	Africa
Africa|hCoV-19/Gambia/3728/2020|EPI ISL 561005|B.1.5|Gambia|2020-07-30	Africa|hCoV-19/Gambia/NPHL-2727/2020|EPI ISL 561289|B.1.5.12|Gambia|2020-08-04	0.0002111141	Africa
Africa|hCoV-19/Gambia/3729/2020|EPI ISL 561006|B.1.5.12|Gambia|2020-07-30	Africa|hCoV-19/Gambia/NPHL-2727/2020|EPI ISL 561289|B.1.5.12|Gambia|2020-08-04	0.0001680198	Africa
Africa|hCoV-19/Gambia/3732/2020|EPI ISL 561007|B.1.5|Gambia|2020-07-30	Africa|hCoV-19/Gambia/NPHL-2727/2020|EPI ISL 561289|B.1.5.12|Gambia|2020-08-04	0.0001366336	Africa
Africa|hCoV-19/Gambia/3735/2020|EPI ISL 561008|B.1.5|Gambia|2020-07-30	Africa|hCoV-19/Gambia/NPHL-2727/2020|EPI ISL 561289|B.1.5.12|Gambia|2020-08-04	0.0002068000	Africa
Africa|hCoV-19/Gambia/3737/2020|EPI ISL 561009|B.1.1.293|Gambia|2020-07-30	Africa|hCoV-19/Gambia/NPHL-2727/2020|EPI ISL 561289|B.1.5.12|Gambia|2020-08-04	0.0004371821	Africa
Africa|hCoV-19/Gambia/3741/2020|EPI ISL 561010|B.1.5.12|Gambia|2020-07-30	Africa|hCoV-19/Gambia/NPHL-2727/2020|EPI ISL 561289|B.1.5.12|Gambia|2020-08-04	0.0001706556	Africa
Africa|hCoV-19/Gambia/3743/2020|EPI ISL 561011|B.1.5.12|Gambia|2020-07-30	Africa|hCoV-19/Gambia/NPHL-2727/2020|EPI ISL 561289|B.1.5.12|Gambia|2020-08-04	0.0001007967	Africa
Africa|hCoV-19/Gambia/3749/2020|EPI ISL 561012|B.1.5.12|Gambia|2020-07-30	Africa|hCoV-19/Gambia/NPHL-2727/2020|EPI ISL 561289|B.1.5.12|Gambia|2020-08-04	0.0002352372	Africa
Africa|hCoV-19/Gambia/3761/2020|EPI ISL 561013|B.1.5.12|Gambia|2020-07-30	Africa|hCoV-19/Gambia/NPHL-2727/2020|EPI ISL 561289|B.1.5.12|Gambia|2020-08-04	0.0002352372	Africa
Africa|hCoV-19/Gambia/3772/2020|EPI ISL 561025|B.1.5|Gambia|2020-07-30	Africa|hCoV-19/Gambia/NPHL-2727/2020|EPI ISL 561289|B.1.5.12|Gambia|2020-08-04	0.0000696823	Africa
Africa|hCoV-19/Gambia/GC19-015/2020|EPI ISL 428855|B.1.1.8|Gambia|2020-03-17	Africa|hCoV-19/Gambia/NPHL-2727/2020|EPI ISL 561289|B.1.5.12|Gambia|2020-08-04	0.0004033331	Africa
Africa|hCoV-19/Gambia/GC19-026/2020|EPI ISL 428856|B.6|Gambia|2020-03-21	Africa|hCoV-19/Gambia/NPHL-2727/2020|EPI ISL 561289|B.1.5.12|Gambia|2020-08-04	0.0005378316	Africa
Africa|hCoV-19/Gambia/GC19-029/2020|EPI ISL 428857|B.1|Gambia|2020-04-20	Africa|hCoV-19/Gambia/NPHL-2727/2020|EPI ISL 561289|B.1.5.12|Gambia|2020-08-04	0.0003360961	Africa
Africa|hCoV-19/Gambia/GC19-0479/2020|EPI ISL 561015|B.1.1.293|Gambia|2020-04-29	Africa|hCoV-19/Gambia/NPHL-2727/2020|EPI ISL 561289|B.1.5.12|Gambia|2020-08-04	0.0003864609	Africa
Africa|hCoV-19/Gambia/GC19-0544/2020|EPI ISL 561016|B.1.5|Gambia|2020-05-01	Africa|hCoV-19/Gambia/NPHL-2727/2020|EPI ISL 561289|B.1.5.12|Gambia|2020-08-04	0.0002448236	Africa
Africa|hCoV-19/Gambia/GC19-1385/2020|EPI ISL 561018|B.1.5|Gambia|2020-05-12	Africa|hCoV-19/Gambia/NPHL-2727/2020|EPI ISL 561289|B.1.5.12|Gambia|2020-08-04	0.0002474978	Africa
Africa|hCoV-19/Gambia/GC19-1503/2020|EPI ISL 561021|B.1.1|Gambia|2020-05-14	Africa|hCoV-19/Gambia/NPHL-2727/2020|EPI ISL 561289|B.1.5.12|Gambia|2020-08-04	0.0004705941	Africa
Africa|hCoV-19/Gambia/GC19-1527/2020|EPI ISL 561022|B.1.1.293|Gambia|2020-05-16	Africa|hCoV-19/Gambia/NPHL-2727/2020|EPI ISL 561289|B.1.5.12|Gambia|2020-08-04	0.0004033913	Africa
Africa|hCoV-19/Gambia/GC19-1533/2020|EPI ISL 561023|B.1.1.264|Gambia|2020-05-16	Africa|hCoV-19/Gambia/NPHL-2727/2020|EPI ISL 561289|B.1.5.12|Gambia|2020-08-04	0.0004179873	Africa
Africa|hCoV-19/Gambia/GC19-1572/2020|EPI ISL 561014|B.1.1|Gambia|2020-05-20	Africa|hCoV-19/Gambia/NPHL-2727/2020|EPI ISL 561289|B.1.5.12|Gambia|2020-08-04	0.0003836013	Africa
Africa|hCoV-19/Gambia/GC19-1575/2020|EPI ISL 561026|B.1.1|Gambia|2020-05-20	Africa|hCoV-19/Gambia/NPHL-2727/2020|EPI ISL 561289|B.1.5.12|Gambia|2020-08-04	0.0003470546	Africa
Africa|hCoV-19/Gambia/GC19-1606/2020|EPI ISL 561027|B.1.1|Gambia|2020-05-20	Africa|hCoV-19/Gambia/NPHL-2727/2020|EPI ISL 561289|B.1.5.12|Gambia|2020-08-04	0.0004180014	Africa
Africa|hCoV-19/Gambia/GC19-1706/2020|EPI ISL 561028|B.1.5|Gambia|2020-05-22	Africa|hCoV-19/Gambia/NPHL-2727/2020|EPI ISL 561289|B.1.5.12|Gambia|2020-08-04	0.0002449602	Africa
Africa|hCoV-19/Gambia/GC19-1814/2020|EPI ISL 561032|B.1.5|Gambia|2020-05-28	Africa|hCoV-19/Gambia/NPHL-2727/2020|EPI ISL 561289|B.1.5.12|Gambia|2020-08-04	0.0002474100	Africa
Africa|hCoV-19/Gambia/GC19-1818/2020|EPI ISL 561034|B.1.1|Gambia|2020-05-28	Africa|hCoV-19/Gambia/NPHL-2727/2020|EPI ISL 561289|B.1.5.12|Gambia|2020-08-04	0.0004706254	Africa
Africa|hCoV-19/Gambia/GC19-1983/2020|EPI ISL 561038|B.1.1|Gambia|2020-06-07	Africa|hCoV-19/Gambia/NPHL-2727/2020|EPI ISL 561289|B.1.5.12|Gambia|2020-08-04	0.0004706106	Africa
Africa|hCoV-19/Gambia/GC19-2197/2020|EPI ISL 561040|B.1.292|Gambia|2020-06-26	Africa|hCoV-19/Gambia/NPHL-2727/2020|EPI ISL 561289|B.1.5.12|Gambia|2020-08-04	0.0003727028	Africa
Africa|hCoV-19/Gambia/GC19-2427/2020|EPI ISL 561105|B.1.1.293|Gambia|2020-07-21	Africa|hCoV-19/Gambia/NPHL-2727/2020|EPI ISL 561289|B.1.5.12|Gambia|2020-08-04	0.0004034089	Africa
Africa|hCoV-19/Gambia/GC19-2443/2020|EPI ISL 561106|B.1.5|Gambia|2020-07-21	Africa|hCoV-19/Gambia/NPHL-2727/2020|EPI ISL 561289|B.1.5.12|Gambia|2020-08-04	0.0002121290	Africa
Africa|hCoV-19/Gambia/GC19-2450/2020|EPI ISL 561107|B.1.5.12|Gambia|2020-07-21	Africa|hCoV-19/Gambia/NPHL-2727/2020|EPI ISL 561289|B.1.5.12|Gambia|2020-08-04	0.0000335967	Africa
Africa|hCoV-19/Gambia/GC19-2459/2020|EPI ISL 561108|B.1.1.293|Gambia|2020-07-21	Africa|hCoV-19/Gambia/NPHL-2727/2020|EPI ISL 561289|B.1.5.12|Gambia|2020-08-04	0.0003727495	Africa
Africa|hCoV-19/Gambia/GC19-2469/2020|EPI ISL 561109|B.1.5|Gambia|2020-07-21	Africa|hCoV-19/Gambia/NPHL-2727/2020|EPI ISL 561289|B.1.5.12|Gambia|2020-08-04	0.0000689267	Africa
Africa|hCoV-19/Gambia/GC19-2473/2020|EPI ISL 561110|B.1.5.12|Gambia|2020-07-21	Africa|hCoV-19/Gambia/NPHL-2727/2020|EPI ISL 561289|B.1.5.12|Gambia|2020-08-04	0.0000671977	Africa
Africa|hCoV-19/Gambia/GC19-2498/2020|EPI ISL 561111|B.1.292|Gambia|2020-07-21	Africa|hCoV-19/Gambia/NPHL-2727/2020|EPI ISL 561289|B.1.5.12|Gambia|2020-08-04	0.0004033141	Africa
Africa|hCoV-19/Gambia/GC19-2525/2020|EPI ISL 561113|B.1.1.293|Gambia|2020-07-21	Africa|hCoV-19/Gambia/NPHL-2727/2020|EPI ISL 561289|B.1.5.12|Gambia|2020-08-04	0.0004706059	Africa
Africa|hCoV-19/Gambia/GC19-2526/2020|EPI ISL 561114|B.1.5.12|Gambia|2020-07-21	Africa|hCoV-19/Gambia/NPHL-2727/2020|EPI ISL 561289|B.1.5.12|Gambia|2020-08-04	0.0001344100	Africa
Africa|hCoV-19/Gambia/GC19-2629/2020|EPI ISL 561123|B.1.5.12|Gambia|2020-07-21	Africa|hCoV-19/Gambia/NPHL-2727/2020|EPI ISL 561289|B.1.5.12|Gambia|2020-08-04	0.0000338698	Africa
Africa|hCoV-19/Gambia/GC19-2632/2020|EPI ISL 561124|B.1.5.12|Gambia|2020-07-21	Africa|hCoV-19/Gambia/NPHL-2727/2020|EPI ISL 561289|B.1.5.12|Gambia|2020-08-04	0.0000338446	Africa
Africa|hCoV-19/Gambia/GC19-2638/2020|EPI ISL 561126|B.1.5.12|Gambia|2020-07-21	Africa|hCoV-19/Gambia/NPHL-2727/2020|EPI ISL 561289|B.1.5.12|Gambia|2020-08-04	0.0000346765	Africa
Africa|hCoV-19/Gambia/GC19-2652/2020|EPI ISL 561128|B.1.5.12|Gambia|2020-07-21	Africa|hCoV-19/Gambia/NPHL-2727/2020|EPI ISL 561289|B.1.5.12|Gambia|2020-08-04	0.0001344795	Africa
Africa|hCoV-19/Gambia/GC19-2654/2020|EPI ISL 561130|B.1.292|Gambia|2020-07-21	Africa|hCoV-19/Gambia/NPHL-2727/2020|EPI ISL 561289|B.1.5.12|Gambia|2020-08-04	0.0004369764	Africa
Africa|hCoV-19/Gambia/GC19-2663/2020|EPI ISL 561133|B.1.1.293|Gambia|2020-07-21	Africa|hCoV-19/Gambia/NPHL-2727/2020|EPI ISL 561289|B.1.5.12|Gambia|2020-08-04	0.0005042307	Africa
Africa|hCoV-19/Gambia/GC19-2707/2020|EPI ISL 561134|B.1.1.293|Gambia|2020-07-21	Africa|hCoV-19/Gambia/NPHL-2727/2020|EPI ISL 561289|B.1.5.12|Gambia|2020-08-04	0.0004402120	Africa
Africa|hCoV-19/Gambia/GC19-2711/2020|EPI ISL 561135|B.1.5.12|Gambia|2020-07-21	Africa|hCoV-19/Gambia/NPHL-2727/2020|EPI ISL 561289|B.1.5.12|Gambia|2020-08-04	0.0002016191	Africa
Africa|hCoV-19/Gambia/GC19-2730/2020|EPI ISL 561136|B.1.5.12|Gambia|2020-07-21	Africa|hCoV-19/Gambia/NPHL-2727/2020|EPI ISL 561289|B.1.5.12|Gambia|2020-08-04	0.0003385980	Africa
Africa|hCoV-19/Gambia/GC19-2731/2020|EPI ISL 561137|B.1.1.293|Gambia|2020-07-21	Africa|hCoV-19/Gambia/NPHL-2727/2020|EPI ISL 561289|B.1.5.12|Gambia|2020-08-04	0.0004706375	Africa
Africa|hCoV-19/Gambia/GC19-2828/2020|EPI ISL 561150|B.1.361|Gambia|2020-07-24	Africa|hCoV-19/Gambia/NPHL-2727/2020|EPI ISL 561289|B.1.5.12|Gambia|2020-08-04	0.0004033587	Africa
Africa|hCoV-19/Gambia/GC19-2842/2020|EPI ISL 561151|B.1.1|Gambia|2020-07-24	Africa|hCoV-19/Gambia/NPHL-2727/2020|EPI ISL 561289|B.1.5.12|Gambia|2020-08-04	0.0005378985	Africa
Africa|hCoV-19/Gambia/GC19-2898/2020|EPI ISL 561153|B.1.5.12|Gambia|2020-07-24	Africa|hCoV-19/Gambia/NPHL-2727/2020|EPI ISL 561289|B.1.5.12|Gambia|2020-08-04	0.0002352428	Africa
Africa|hCoV-19/Gambia/GC19-2904/2020|EPI ISL 561154|B.1.1|Gambia|2020-07-24	Africa|hCoV-19/Gambia/NPHL-2727/2020|EPI ISL 561289|B.1.5.12|Gambia|2020-08-04	0.0005378804	Africa
Africa|hCoV-19/Gambia/GC19-2947/2020|EPI ISL 561155|B.1.5.12|Gambia|2020-07-24	Africa|hCoV-19/Gambia/NPHL-2727/2020|EPI ISL 561289|B.1.5.12|Gambia|2020-08-04	0.0002352372	Africa
Africa|hCoV-19/Gambia/GC19-2973/2020|EPI ISL 561156|B.1.1.293|Gambia|2020-07-24	Africa|hCoV-19/Gambia/NPHL-2727/2020|EPI ISL 561289|B.1.5.12|Gambia|2020-08-04	0.0004369720	Africa
Africa|hCoV-19/Gambia/GC19-2977/2020|EPI ISL 561157|B.1.1.293|Gambia|2020-07-24	Africa|hCoV-19/Gambia/NPHL-2727/2020|EPI ISL 561289|B.1.5.12|Gambia|2020-08-04	0.0004369867	Africa
Africa|hCoV-19/Gambia/GC19-2985/2020|EPI ISL 561158|B.1.5.12|Gambia|2020-07-24	Africa|hCoV-19/Gambia/NPHL-2727/2020|EPI ISL 561289|B.1.5.12|Gambia|2020-08-04	0.0001344073	Africa
Africa|hCoV-19/Gambia/GC19-2991/2020|EPI ISL 561159|B.1.1|Gambia|2020-07-24	Africa|hCoV-19/Gambia/NPHL-2727/2020|EPI ISL 561289|B.1.5.12|Gambia|2020-08-04	0.0004033954	Africa
Africa|hCoV-19/Gambia/GC19-3064/2020|EPI ISL 561160|B.1.1|Gambia|2020-07-25	Africa|hCoV-19/Gambia/NPHL-2727/2020|EPI ISL 561289|B.1.5.12|Gambia|2020-08-04	0.0005379166	Africa
Africa|hCoV-19/Gambia/GC19-3065/2020|EPI ISL 561161|B.1.5.12|Gambia|2020-07-25	Africa|hCoV-19/Gambia/NPHL-2727/2020|EPI ISL 561289|B.1.5.12|Gambia|2020-08-04	0.0002734389	Africa
Africa|hCoV-19/Gambia/GC19-3081/2020|EPI ISL 561162|B.1.1|Gambia|2020-07-25	Africa|hCoV-19/Gambia/NPHL-2727/2020|EPI ISL 561289|B.1.5.12|Gambia|2020-08-04	0.0005378984	Africa
Africa|hCoV-19/Gambia/GC19-3085/2020|EPI ISL 561163|B.1.1.293|Gambia|2020-07-25	Africa|hCoV-19/Gambia/NPHL-2727/2020|EPI ISL 561289|B.1.5.12|Gambia|2020-08-04	0.0003725046	Africa
Africa|hCoV-19/Gambia/GC19-3087/2020|EPI ISL 561041|B.1.292|Gambia|2020-07-25	Africa|hCoV-19/Gambia/NPHL-2727/2020|EPI ISL 561289|B.1.5.12|Gambia|2020-08-04	0.0004369324	Africa
Africa|hCoV-19/Gambia/GC19-3099/2020|EPI ISL 561164|B.1.1.242|Gambia|2020-07-25	Africa|hCoV-19/Gambia/NPHL-2727/2020|EPI ISL 561289|B.1.5.12|Gambia|2020-08-04	0.0005042376	Africa
Africa|hCoV-19/Gambia/GC19-3110/2020|EPI ISL 561165|B.1.1.293|Gambia|2020-07-25	Africa|hCoV-19/Gambia/NPHL-2727/2020|EPI ISL 561289|B.1.5.12|Gambia|2020-08-04	0.0004706106	Africa
Africa|hCoV-19/Gambia/GC19-3112/2020|EPI ISL 561166|B.1|Gambia|2020-07-25	Africa|hCoV-19/Gambia/NPHL-2727/2020|EPI ISL 561289|B.1.5.12|Gambia|2020-08-04	0.0005041919	Africa
Africa|hCoV-19/Gambia/GC19-3113/2020|EPI ISL 561167|B.1.1.293|Gambia|2020-07-25	Africa|hCoV-19/Gambia/NPHL-2727/2020|EPI ISL 561289|B.1.5.12|Gambia|2020-08-04	0.0004369720	Africa
Africa|hCoV-19/Gambia/GC19-3114/2020|EPI ISL 561168|B.1.1|Gambia|2020-07-25	Africa|hCoV-19/Gambia/NPHL-2727/2020|EPI ISL 561289|B.1.5.12|Gambia|2020-08-04	0.0005378804	Africa
Africa|hCoV-19/Gambia/GC19-3135/2020|EPI ISL 561169|B.1.5.12|Gambia|2020-07-27	Africa|hCoV-19/Gambia/NPHL-2727/2020|EPI ISL 561289|B.1.5.12|Gambia|2020-08-04	0.0001354081	Africa
Africa|hCoV-19/Gambia/GC19-3140/2020|EPI ISL 561042|B.1.5.12|Gambia|2020-07-27	Africa|hCoV-19/Gambia/NPHL-2727/2020|EPI ISL 561289|B.1.5.12|Gambia|2020-08-04	0.0001008031	Africa
Africa|hCoV-19/Gambia/GC19-3145/2020|EPI ISL 561170|B.1.1|Gambia|2020-07-27	Africa|hCoV-19/Gambia/NPHL-2727/2020|EPI ISL 561289|B.1.5.12|Gambia|2020-08-04	0.0005378985	Africa
Africa|hCoV-19/Gambia/GC19-3146/2020|EPI ISL 561171|B.1.5.12|Gambia|2020-07-27	Africa|hCoV-19/Gambia/NPHL-2727/2020|EPI ISL 561289|B.1.5.12|Gambia|2020-08-04	0.0001693209	Africa
Africa|hCoV-19/Gambia/GC19-3165/2020|EPI ISL 561043|B.1.1.293|Gambia|2020-07-27	Africa|hCoV-19/Gambia/NPHL-2727/2020|EPI ISL 561289|B.1.5.12|Gambia|2020-08-04	0.0004369720	Africa
Africa|hCoV-19/Gambia/GC19-3166/2020|EPI ISL 561044|B.1.5.12|Gambia|2020-07-27	Africa|hCoV-19/Gambia/NPHL-2727/2020|EPI ISL 561289|B.1.5.12|Gambia|2020-08-04	0.0001354035	Africa
Africa|hCoV-19/Gambia/GC19-3189/2020|EPI ISL 561045|B.1.5|Gambia|2020-07-27	Africa|hCoV-19/Gambia/NPHL-2727/2020|EPI ISL 561289|B.1.5.12|Gambia|2020-08-04	0.0002735137	Africa
Africa|hCoV-19/Gambia/GC19-3192/2020|EPI ISL 561046|B.1.5|Gambia|2020-07-27	Africa|hCoV-19/Gambia/NPHL-2727/2020|EPI ISL 561289|B.1.5.12|Gambia|2020-08-04	0.0003047847	Africa
Africa|hCoV-19/Gambia/GC19-3193/2020|EPI ISL 561047|B.1.5.12|Gambia|2020-07-27	Africa|hCoV-19/Gambia/NPHL-2727/2020|EPI ISL 561289|B.1.5.12|Gambia|2020-08-04	0.0001353989	Africa
Africa|hCoV-19/Gambia/GC19-3208/2020|EPI ISL 561048|B.1.5.12|Gambia|2020-07-27	Africa|hCoV-19/Gambia/NPHL-2727/2020|EPI ISL 561289|B.1.5.12|Gambia|2020-08-04	0.0000338480	Africa
Africa|hCoV-19/Gambia/GC19-3209/2020|EPI ISL 561049|B.1.5.12|Gambia|2020-07-27	Africa|hCoV-19/Gambia/NPHL-2727/2020|EPI ISL 561289|B.1.5.12|Gambia|2020-08-04	0.0001354172	Africa
Africa|hCoV-19/Gambia/GC19-3210/2020|EPI ISL 561050|B.1.5.12|Gambia|2020-07-27	Africa|hCoV-19/Gambia/NPHL-2727/2020|EPI ISL 561289|B.1.5.12|Gambia|2020-08-04	0.0001734174	Africa
Africa|hCoV-19/Gambia/GC19-3214/2020|EPI ISL 561051|B.1.1.293|Gambia|2020-07-27	Africa|hCoV-19/Gambia/NPHL-2727/2020|EPI ISL 561289|B.1.5.12|Gambia|2020-08-04	0.0003386336	Africa
Africa|hCoV-19/Gambia/GC19-3219/2020|EPI ISL 561052|B.1.5.12|Gambia|2020-07-27	Africa|hCoV-19/Gambia/NPHL-2727/2020|EPI ISL 561289|B.1.5.12|Gambia|2020-08-04	0.0001344253	Africa
Africa|hCoV-19/Gambia/GC19-3246/2020|EPI ISL 561053|B.1.5.12|Gambia|2020-07-27	Africa|hCoV-19/Gambia/NPHL-2727/2020|EPI ISL 561289|B.1.5.12|Gambia|2020-08-04	0.0000338480	Africa
Africa|hCoV-19/Gambia/GC19-3255/2020|EPI ISL 561054|B.1.177|Gambia|2020-07-27	Africa|hCoV-19/Gambia/NPHL-2727/2020|EPI ISL 561289|B.1.5.12|Gambia|2020-08-04	0.0002709088	Africa
Africa|hCoV-19/Gambia/GC19-3266/2020|EPI ISL 561055|B.1.5|Gambia|2020-07-27	Africa|hCoV-19/Gambia/NPHL-2727/2020|EPI ISL 561289|B.1.5.12|Gambia|2020-08-04	0.0002370163	Africa
Africa|hCoV-19/Gambia/GC19-3267/2020|EPI ISL 561056|B.1.5.12|Gambia|2020-07-27	Africa|hCoV-19/Gambia/NPHL-2727/2020|EPI ISL 561289|B.1.5.12|Gambia|2020-08-04	0.0000338503	Africa
Africa|hCoV-19/Gambia/GC19-3278/2020|EPI ISL 561058|B.1.5.12|Gambia|2020-07-27	Africa|hCoV-19/Gambia/NPHL-2727/2020|EPI ISL 561289|B.1.5.12|Gambia|2020-08-04	0.0001354035	Africa
Africa|hCoV-19/Gambia/GC19-3301/2020|EPI ISL 561059|B.1.5.12|Gambia|2020-07-27	Africa|hCoV-19/Gambia/NPHL-2727/2020|EPI ISL 561289|B.1.5.12|Gambia|2020-08-04	0.0000677013	Africa
Africa|hCoV-19/Gambia/GC19-3317/2020|EPI ISL 561060|B.1.5|Gambia|2020-07-27	Africa|hCoV-19/Gambia/NPHL-2727/2020|EPI ISL 561289|B.1.5.12|Gambia|2020-08-04	0.0003025659	Africa
Africa|hCoV-19/Gambia/GC19-3323/2020|EPI ISL 561061|B.1.5|Gambia|2020-07-27	Africa|hCoV-19/Gambia/NPHL-2727/2020|EPI ISL 561289|B.1.5.12|Gambia|2020-08-04	0.0002709207	Africa
Africa|hCoV-19/Gambia/GC19-3358/2020|EPI ISL 561062|B.1.1.293|Gambia|2020-07-27	Africa|hCoV-19/Gambia/NPHL-2727/2020|EPI ISL 561289|B.1.5.12|Gambia|2020-08-04	0.0005378804	Africa
Africa|hCoV-19/Gambia/GC19-3365/2020|EPI ISL 561063|B.1.5.12|Gambia|2020-07-27	Africa|hCoV-19/Gambia/NPHL-2727/2020|EPI ISL 561289|B.1.5.12|Gambia|2020-08-04	0.0002031341	Africa
Africa|hCoV-19/Gambia/GC19-3373/2020|EPI ISL 561064|B.1.5|Gambia|2020-07-27	Africa|hCoV-19/Gambia/NPHL-2727/2020|EPI ISL 561289|B.1.5.12|Gambia|2020-08-04	0.0002370163	Africa
Africa|hCoV-19/Gambia/GC19-3374/2020|EPI ISL 561065|B.1.5.12|Gambia|2020-07-27	Africa|hCoV-19/Gambia/NPHL-2727/2020|EPI ISL 561289|B.1.5.12|Gambia|2020-08-04	0.0002031135	Africa
Africa|hCoV-19/Gambia/GC19-3375/2020|EPI ISL 561066|B.1.5.12|Gambia|2020-07-27	Africa|hCoV-19/Gambia/NPHL-2727/2020|EPI ISL 561289|B.1.5.12|Gambia|2020-08-04	0.0001692618	Africa
Africa|hCoV-19/Gambia/GC19-3380/2020|EPI ISL 561067|B.1.5.12|Gambia|2020-07-27	Africa|hCoV-19/Gambia/NPHL-2727/2020|EPI ISL 561289|B.1.5.12|Gambia|2020-08-04	0.0001354127	Africa
Africa|hCoV-19/Gambia/GC19-3381/2020|EPI ISL 561068|B.1.5.12|Gambia|2020-07-27	Africa|hCoV-19/Gambia/NPHL-2727/2020|EPI ISL 561289|B.1.5.12|Gambia|2020-08-04	0.0001680052	Africa
Africa|hCoV-19/Gambia/GC19-3396/2020|EPI ISL 561069|B.1.5.12|Gambia|2020-07-27	Africa|hCoV-19/Gambia/NPHL-2727/2020|EPI ISL 561289|B.1.5.12|Gambia|2020-08-04	0.0000671948	Africa
Africa|hCoV-19/Gambia/GC19-3398/2020|EPI ISL 561070|B.1.1.242|Gambia|2020-07-27	Africa|hCoV-19/Gambia/NPHL-2727/2020|EPI ISL 561289|B.1.5.12|Gambia|2020-08-04	0.0006051279	Africa
Africa|hCoV-19/Gambia/GC19-3399/2020|EPI ISL 561172|B.1.5|Gambia|2020-07-27	Africa|hCoV-19/Gambia/NPHL-2727/2020|EPI ISL 561289|B.1.5.12|Gambia|2020-08-04	0.0003361639	Africa
Africa|hCoV-19/Gambia/GC19-3400/2020|EPI ISL 561173|B.1.5|Gambia|2020-07-27	Africa|hCoV-19/Gambia/NPHL-2727/2020|EPI ISL 561289|B.1.5.12|Gambia|2020-08-04	0.0003361233	Africa
Africa|hCoV-19/Gambia/GC19-3407/2020|EPI ISL 561174|B.1.1.242|Gambia|2020-07-27	Africa|hCoV-19/Gambia/NPHL-2727/2020|EPI ISL 561289|B.1.5.12|Gambia|2020-08-04	0.0003697606	Africa
Africa|hCoV-19/Gambia/GC19-3411/2020|EPI ISL 561175|B.1.5.12|Gambia|2020-07-27	Africa|hCoV-19/Gambia/NPHL-2727/2020|EPI ISL 561289|B.1.5.12|Gambia|2020-08-04	0.0002048349	Africa
Africa|hCoV-19/Gambia/GC19-3418/2020|EPI ISL 561176|B.1.1.242|Gambia|2020-07-27	Africa|hCoV-19/Gambia/NPHL-2727/2020|EPI ISL 561289|B.1.5.12|Gambia|2020-08-04	0.0004369824	Africa
Africa|hCoV-19/Gambia/GC19-3429/2020|EPI ISL 561178|B.1.5.12|Gambia|2020-07-27	Africa|hCoV-19/Gambia/NPHL-2727/2020|EPI ISL 561289|B.1.5.12|Gambia|2020-08-04	0.0001344073	Africa
Africa|hCoV-19/Gambia/GC19-3432/2020|EPI ISL 561179|B.1.5.12|Gambia|2020-07-27	Africa|hCoV-19/Gambia/NPHL-2727/2020|EPI ISL 561289|B.1.5.12|Gambia|2020-08-04	0.0001692727	Africa
Africa|hCoV-19/Gambia/GC19-3438/2020|EPI ISL 561180|B.1.5.12|Gambia|2020-07-27	Africa|hCoV-19/Gambia/NPHL-2727/2020|EPI ISL 561289|B.1.5.12|Gambia|2020-08-04	0.0000671987	Africa
Africa|hCoV-19/Gambia/GC19-3445/2020|EPI ISL 561181|B.1.5.12|Gambia|2020-07-27	Africa|hCoV-19/Gambia/NPHL-2727/2020|EPI ISL 561289|B.1.5.12|Gambia|2020-08-04	0.0001343951	Africa
Africa|hCoV-19/Gambia/GC19-3448/2020|EPI ISL 561183|B.1.5|Gambia|2020-07-27	Africa|hCoV-19/Gambia/NPHL-2727/2020|EPI ISL 561289|B.1.5.12|Gambia|2020-08-04	0.0002051009	Africa
Africa|hCoV-19/Gambia/GC19-3497/2020|EPI ISL 561184|B.1.5.12|Gambia|2020-07-27	Africa|hCoV-19/Gambia/NPHL-2727/2020|EPI ISL 561289|B.1.5.12|Gambia|2020-08-04	0.0002688426	Africa
Africa|hCoV-19/Gambia/GC19-3503/2020|EPI ISL 561186|B.1.5.12|Gambia|2020-07-27	Africa|hCoV-19/Gambia/NPHL-2727/2020|EPI ISL 561289|B.1.5.12|Gambia|2020-08-04	0.0000341240	Africa
Africa|hCoV-19/Gambia/GC19-3504/2020|EPI ISL 561187|B.1.5.12|Gambia|2020-07-27	Africa|hCoV-19/Gambia/NPHL-2727/2020|EPI ISL 561289|B.1.5.12|Gambia|2020-08-04	0.0000338457	Africa
Africa|hCoV-19/Gambia/GC19-3505/2020|EPI ISL 561188|B.1.5.12|Gambia|2020-07-27	Africa|hCoV-19/Gambia/NPHL-2727/2020|EPI ISL 561289|B.1.5.12|Gambia|2020-08-04	0.0000335979	Africa
Africa|hCoV-19/Gambia/GC19-3529/2020|EPI ISL 561191|B.1.5.12|Gambia|2020-07-27	Africa|hCoV-19/Gambia/NPHL-2727/2020|EPI ISL 561289|B.1.5.12|Gambia|2020-08-04	0.0000671964	Africa
Africa|hCoV-19/Gambia/GC19-3530/2020|EPI ISL 561192|B.1.5.12|Gambia|2020-07-27	Africa|hCoV-19/Gambia/NPHL-2727/2020|EPI ISL 561289|B.1.5.12|Gambia|2020-08-04	0.0001033900	Africa
Africa|hCoV-19/Gambia/GC19-3533/2020|EPI ISL 561193|B.1.1.293|Gambia|2020-07-27	Africa|hCoV-19/Gambia/NPHL-2727/2020|EPI ISL 561289|B.1.5.12|Gambia|2020-08-04	0.0004706533	Africa
Africa|hCoV-19/Gambia/GC19-3535/2020|EPI ISL 561194|B.1.1.242|Gambia|2020-07-27	Africa|hCoV-19/Gambia/NPHL-2727/2020|EPI ISL 561289|B.1.5.12|Gambia|2020-08-04	0.0005378878	Africa
Africa|hCoV-19/Gambia/GC19-3550/2020|EPI ISL 561195|B.1.5.12|Gambia|2020-07-27	Africa|hCoV-19/Gambia/NPHL-2727/2020|EPI ISL 561289|B.1.5.12|Gambia|2020-08-04	0.0002352507	Africa
Africa|hCoV-19/Gambia/GC19-3565/2020|EPI ISL 561196|B.1.5.12|Gambia|2020-07-27	Africa|hCoV-19/Gambia/NPHL-2727/2020|EPI ISL 561289|B.1.5.12|Gambia|2020-08-04	0.0001680125	Africa
Africa|hCoV-19/Gambia/GC19-3578/2020|EPI ISL 561197|B.1.5.12|Gambia|2020-07-27	Africa|hCoV-19/Gambia/NPHL-2727/2020|EPI ISL 561289|B.1.5.12|Gambia|2020-08-04	0.0000672235	Africa
Africa|hCoV-19/Gambia/GC19-3629/2020|EPI ISL 561199|B.1.5.12|Gambia|2020-07-27	Africa|hCoV-19/Gambia/NPHL-2727/2020|EPI ISL 561289|B.1.5.12|Gambia|2020-08-04	0.0001007987	Africa
Africa|hCoV-19/Gambia/GC19-3656/2020|EPI ISL 561201|B.1.5.12|Gambia|2020-07-27	Africa|hCoV-19/Gambia/NPHL-2727/2020|EPI ISL 561289|B.1.5.12|Gambia|2020-08-04	0.0000335979	Africa
Africa|hCoV-19/Gambia/GC19-3659/2020|EPI ISL 561202|B.1.1|Gambia|2020-07-27	Africa|hCoV-19/Gambia/NPHL-2727/2020|EPI ISL 561289|B.1.5.12|Gambia|2020-08-04	0.0004033859	Africa
Africa|hCoV-19/Gambia/GC19-3666/2020|EPI ISL 561204|B.1.5.12|Gambia|2020-07-27	Africa|hCoV-19/Gambia/NPHL-2727/2020|EPI ISL 561289|B.1.5.12|Gambia|2020-08-04	0.0001693765	Africa
Africa|hCoV-19/Gambia/GC19-3769/2020|EPI ISL 561072|B.1.292|Gambia|2020-07-27	Africa|hCoV-19/Gambia/NPHL-2727/2020|EPI ISL 561289|B.1.5.12|Gambia|2020-08-04	0.0004096363	Africa
Africa|hCoV-19/Gambia/GC19-3773/2020|EPI ISL 561073|B.1.5.12|Gambia|2020-07-27	Africa|hCoV-19/Gambia/NPHL-2727/2020|EPI ISL 561289|B.1.5.12|Gambia|2020-08-04	0.0000671948	Africa
Africa|hCoV-19/Gambia/GC19-3774/2020|EPI ISL 561074|B.1.5.12|Gambia|2020-07-27	Africa|hCoV-19/Gambia/NPHL-2727/2020|EPI ISL 561289|B.1.5.12|Gambia|2020-08-04	0.0000335967	Africa
Africa|hCoV-19/Gambia/GC19-3794/2020|EPI ISL 561078|B.1.5.12|Gambia|2020-07-27	Africa|hCoV-19/Gambia/NPHL-2727/2020|EPI ISL 561289|B.1.5.12|Gambia|2020-08-04	0.0000341217	Africa
Africa|hCoV-19/Gambia/GC19-3796/2020|EPI ISL 561079|B.1.5.12|Gambia|2020-07-27	Africa|hCoV-19/Gambia/NPHL-2727/2020|EPI ISL 561289|B.1.5.12|Gambia|2020-08-04	0.0002688480	Africa
Africa|hCoV-19/Gambia/GC19-3798/2020|EPI ISL 561080|B.1.1.242|Gambia|2020-07-27	Africa|hCoV-19/Gambia/NPHL-2727/2020|EPI ISL 561289|B.1.5.12|Gambia|2020-08-04	0.0005770786	Africa
Africa|hCoV-19/Gambia/GC19-3799/2020|EPI ISL 561081|B.1.1.242|Gambia|2020-07-27	Africa|hCoV-19/Gambia/NPHL-2727/2020|EPI ISL 561289|B.1.5.12|Gambia|2020-08-04	0.0005714733	Africa
Africa|hCoV-19/Gambia/GC19-3802/2020|EPI ISL 561082|B.1.5.12|Gambia|2020-07-27	Africa|hCoV-19/Gambia/NPHL-2727/2020|EPI ISL 561289|B.1.5.12|Gambia|2020-08-04	0.0003024702	Africa
Africa|hCoV-19/Gambia/GC19-3805/2020|EPI ISL 561083|B.1.5.12|Gambia|2020-07-27	Africa|hCoV-19/Gambia/NPHL-2727/2020|EPI ISL 561289|B.1.5.12|Gambia|2020-08-04	0.0001343983	Africa
Africa|hCoV-19/Gambia/GC19-3806/2020|EPI ISL 561084|B.1.1.293|Gambia|2020-07-27	Africa|hCoV-19/Gambia/NPHL-2727/2020|EPI ISL 561289|B.1.5.12|Gambia|2020-08-04	0.0004706153	Africa
Africa|hCoV-19/Gambia/GC19-3807/2020|EPI ISL 561085|B.1.1.293|Gambia|2020-07-27	Africa|hCoV-19/Gambia/NPHL-2727/2020|EPI ISL 561289|B.1.5.12|Gambia|2020-08-04	0.0005042798	Africa
Africa|hCoV-19/Gambia/GC19-3812/2020|EPI ISL 561086|B.1.1.293|Gambia|2020-07-27	Africa|hCoV-19/Gambia/NPHL-2727/2020|EPI ISL 561289|B.1.5.12|Gambia|2020-08-04	0.0005390144	Africa
Africa|hCoV-19/Gambia/GC19-3813/2020|EPI ISL 561087|B.1.1.293|Gambia|2020-07-27	Africa|hCoV-19/Gambia/NPHL-2727/2020|EPI ISL 561289|B.1.5.12|Gambia|2020-08-04	0.0005042628	Africa
Africa|hCoV-19/Gambia/GC19-3814/2020|EPI ISL 561088|B.1|Gambia|2020-07-27	Africa|hCoV-19/Gambia/NPHL-2727/2020|EPI ISL 561289|B.1.5.12|Gambia|2020-08-04	0.0005715324	Africa
Africa|hCoV-19/Gambia/GC19-3816/2020|EPI ISL 561089|B.1.1.293|Gambia|2020-07-27	Africa|hCoV-19/Gambia/NPHL-2727/2020|EPI ISL 561289|B.1.5.12|Gambia|2020-08-04	0.0003724794	Africa
Africa|hCoV-19/Gambia/GC19-3818/2020|EPI ISL 561090|B.1.1.293|Gambia|2020-07-27	Africa|hCoV-19/Gambia/NPHL-2727/2020|EPI ISL 561289|B.1.5.12|Gambia|2020-08-04	0.0005715095	Africa
Africa|hCoV-19/Gambia/GC19-3820/2020|EPI ISL 561091|B.1.1.293|Gambia|2020-07-27	Africa|hCoV-19/Gambia/NPHL-2727/2020|EPI ISL 561289|B.1.5.12|Gambia|2020-08-04	0.0005042628	Africa
Africa|hCoV-19/Gambia/GC19-3821/2020|EPI ISL 561092|B.1.5.12|Gambia|2020-07-27	Africa|hCoV-19/Gambia/NPHL-2727/2020|EPI ISL 561289|B.1.5.12|Gambia|2020-08-04	0.0002412575	Africa
Africa|hCoV-19/Gambia/GC19-3822/2020|EPI ISL 561093|B.1.5.12|Gambia|2020-07-27	Africa|hCoV-19/Gambia/NPHL-2727/2020|EPI ISL 561289|B.1.5.12|Gambia|2020-08-04	0.0000671948	Africa
Africa|hCoV-19/Gambia/GC19-3823/2020|EPI ISL 561094|B.1.5.12|Gambia|2020-07-27	Africa|hCoV-19/Gambia/NPHL-2727/2020|EPI ISL 561289|B.1.5.12|Gambia|2020-08-04	0.0003386027	Africa
Africa|hCoV-19/Gambia/GC19-3835/2020|EPI ISL 561096|B.1.1.293|Gambia|2020-07-27	Africa|hCoV-19/Gambia/NPHL-2727/2020|EPI ISL 561289|B.1.5.12|Gambia|2020-08-04	0.0004706311	Africa
Africa|hCoV-19/Gambia/GC19-3836/2020|EPI ISL 561097|B.1.5.12|Gambia|2020-07-27	Africa|hCoV-19/Gambia/NPHL-2727/2020|EPI ISL 561289|B.1.5.12|Gambia|2020-08-04	0.0002352325	Africa
Africa|hCoV-19/Gambia/GC19-3839/2020|EPI ISL 561098|B.1.5.12|Gambia|2020-07-27	Africa|hCoV-19/Gambia/NPHL-2727/2020|EPI ISL 561289|B.1.5.12|Gambia|2020-08-04	0.0002688607	Africa
Africa|hCoV-19/Gambia/GC19-3842/2020|EPI ISL 561099|B.1.1.293|Gambia|2020-07-27	Africa|hCoV-19/Gambia/NPHL-2727/2020|EPI ISL 561289|B.1.5.12|Gambia|2020-08-04	0.0005715209	Africa
Africa|hCoV-19/Gambia/GC19-3846/2020|EPI ISL 561100|B.1.1.293|Gambia|2020-07-27	Africa|hCoV-19/Gambia/NPHL-2727/2020|EPI ISL 561289|B.1.5.12|Gambia|2020-08-04	0.0005378912	Africa
Africa|hCoV-19/Gambia/GC19-3852/2020|EPI ISL 561101|B.1.5.12|Gambia|2020-07-27	Africa|hCoV-19/Gambia/NPHL-2727/2020|EPI ISL 561289|B.1.5.12|Gambia|2020-08-04	0.0002730843	Africa
Africa|hCoV-19/Gambia/GC19-3854/2020|EPI ISL 561102|B.1.1.293|Gambia|2020-07-27	Africa|hCoV-19/Gambia/NPHL-2727/2020|EPI ISL 561289|B.1.5.12|Gambia|2020-08-04	0.0005715210	Africa
Africa|hCoV-19/Gambia/GC192573/2020|EPI ISL 561115|B.1.5.12|Gambia|2020-07-21	Africa|hCoV-19/Gambia/NPHL-2727/2020|EPI ISL 561289|B.1.5.12|Gambia|2020-08-04	0.0000671978	Africa
Africa|hCoV-19/Gambia/GC192576/2020|EPI ISL 561117|B.1.5.12|Gambia|2020-07-21	Africa|hCoV-19/Gambia/NPHL-2727/2020|EPI ISL 561289|B.1.5.12|Gambia|2020-08-04	0.0000338721	Africa
Africa|hCoV-19/Gambia/GC192579/2020|EPI ISL 561118|B.1.5.12|Gambia|2020-07-21	Africa|hCoV-19/Gambia/NPHL-2727/2020|EPI ISL 561289|B.1.5.12|Gambia|2020-08-04	0.0000340705	Africa
Africa|hCoV-19/Gambia/GC192602/2020|EPI ISL 561120|B.1.1.293|Gambia|2020-07-21	Africa|hCoV-19/Gambia/NPHL-2727/2020|EPI ISL 561289|B.1.5.12|Gambia|2020-08-04	0.0005715096	Africa
Africa|hCoV-19/Gambia/GC192610/2020|EPI ISL 561121|B.1.1.293|Gambia|2020-07-21	Africa|hCoV-19/Gambia/NPHL-2727/2020|EPI ISL 561289|B.1.5.12|Gambia|2020-08-04	0.0005715095	Africa
Africa|hCoV-19/Gambia/GC192751/2020|EPI ISL 561138|B.1.5.12|Gambia|2020-07-21	Africa|hCoV-19/Gambia/NPHL-2727/2020|EPI ISL 561289|B.1.5.12|Gambia|2020-08-04	0.0001680158	Africa
Africa|hCoV-19/Gambia/GC192756/2020|EPI ISL 561139|B.1.5.12|Gambia|2020-07-22	Africa|hCoV-19/Gambia/NPHL-2727/2020|EPI ISL 561289|B.1.5.12|Gambia|2020-08-04	0.0000335967	Africa
Africa|hCoV-19/Gambia/GC192772/2020|EPI ISL 561140|B.1.1|Gambia|2020-07-22	Africa|hCoV-19/Gambia/NPHL-2727/2020|EPI ISL 561289|B.1.5.12|Gambia|2020-08-04	0.0005378804	Africa
Africa|hCoV-19/Gambia/GC192778/2020|EPI ISL 561141|B.1.1|Gambia|2020-07-22	Africa|hCoV-19/Gambia/NPHL-2727/2020|EPI ISL 561289|B.1.5.12|Gambia|2020-08-04	0.0004370058	Africa
Africa|hCoV-19/Gambia/GC192781/2020|EPI ISL 561142|B.1.5.12|Gambia|2020-07-22	Africa|hCoV-19/Gambia/NPHL-2727/2020|EPI ISL 561289|B.1.5.12|Gambia|2020-08-04	0.0000671948	Africa
Africa|hCoV-19/Gambia/GC192782/2020|EPI ISL 561143|B.1.5.12|Gambia|2020-07-22	Africa|hCoV-19/Gambia/NPHL-2727/2020|EPI ISL 561289|B.1.5.12|Gambia|2020-08-04	0.0000671964	Africa
Africa|hCoV-19/Gambia/GC192786/2020|EPI ISL 561144|B.1.1.293|Gambia|2020-07-22	Africa|hCoV-19/Gambia/NPHL-2727/2020|EPI ISL 561289|B.1.5.12|Gambia|2020-08-04	0.0005042408	Africa
Africa|hCoV-19/Gambia/GC192789/2020|EPI ISL 561145|B.1|Gambia|2020-07-22	Africa|hCoV-19/Gambia/NPHL-2727/2020|EPI ISL 561289|B.1.5.12|Gambia|2020-08-04	0.0004033236	Africa
Africa|hCoV-19/Gambia/GC192811/2020|EPI ISL 561147|B.1.5.12|Gambia|2020-07-22	Africa|hCoV-19/Gambia/NPHL-2727/2020|EPI ISL 561289|B.1.5.12|Gambia|2020-08-04	0.0000341473	Africa
Africa|hCoV-19/Gambia/GC192812/2020|EPI ISL 561148|B.1.1.293|Gambia|2020-07-22	Africa|hCoV-19/Gambia/NPHL-2727/2020|EPI ISL 561289|B.1.5.12|Gambia|2020-08-04	0.0004369720	Africa
Africa|hCoV-19/Gambia/NPHL-038/2020|EPI ISL 561205|B.1.1|Gambia|2020	Africa|hCoV-19/Gambia/NPHL-2727/2020|EPI ISL 561289|B.1.5.12|Gambia|2020-08-04	0.0005715230	Africa
Africa|hCoV-19/Gambia/NPHL-061/2020|EPI ISL 561206|B.1.5.12|Gambia|2020	Africa|hCoV-19/Gambia/NPHL-2727/2020|EPI ISL 561289|B.1.5.12|Gambia|2020-08-04	0.0001343983	Africa
Africa|hCoV-19/Gambia/NPHL-1168/2020|EPI ISL 561212|B.1.5.12|Gambia|2020-06-27	Africa|hCoV-19/Gambia/NPHL-2727/2020|EPI ISL 561289|B.1.5.12|Gambia|2020-08-04	0.0003361175	Africa
Africa|hCoV-19/Gambia/NPHL-1208/2020|EPI ISL 561213|B.1.5.12|Gambia|2020-06-30	Africa|hCoV-19/Gambia/NPHL-2727/2020|EPI ISL 561289|B.1.5.12|Gambia|2020-08-04	0.0001702796	Africa
Africa|hCoV-19/Gambia/NPHL-1209/2020|EPI ISL 561214|B.1.5.12|Gambia|2020-06-30	Africa|hCoV-19/Gambia/NPHL-2727/2020|EPI ISL 561289|B.1.5.12|Gambia|2020-08-04	0.0001373277	Africa
Africa|hCoV-19/Gambia/NPHL-1212/2020|EPI ISL 561215|B.1.5.12|Gambia|2020-06-30	Africa|hCoV-19/Gambia/NPHL-2727/2020|EPI ISL 561289|B.1.5.12|Gambia|2020-08-04	0.0002016191	Africa
Africa|hCoV-19/Gambia/NPHL-1224/2020|EPI ISL 561217|B.1.1.293|Gambia|2020-06-30	Africa|hCoV-19/Gambia/NPHL-2727/2020|EPI ISL 561289|B.1.5.12|Gambia|2020-08-04	0.0003864201	Africa
Africa|hCoV-19/Gambia/NPHL-1230/2020|EPI ISL 561218|B.1.5|Gambia|2020-06-30	Africa|hCoV-19/Gambia/NPHL-2727/2020|EPI ISL 561289|B.1.5.12|Gambia|2020-08-04	0.0001362054	Africa
Africa|hCoV-19/Gambia/NPHL-1248/2020|EPI ISL 561222|B.1.5|Gambia|2020-07-01	Africa|hCoV-19/Gambia/NPHL-2727/2020|EPI ISL 561289|B.1.5.12|Gambia|2020-08-04	0.0001702489	Africa
Africa|hCoV-19/Gambia/NPHL-1258/2020|EPI ISL 561223|B.1.292|Gambia|2020-07-02	Africa|hCoV-19/Gambia/NPHL-2727/2020|EPI ISL 561289|B.1.5.12|Gambia|2020-08-04	0.0003696971	Africa
Africa|hCoV-19/Gambia/NPHL-1422/2020|EPI ISL 561228|B.1.5|Gambia|2020-07-04	Africa|hCoV-19/Gambia/NPHL-2727/2020|EPI ISL 561289|B.1.5.12|Gambia|2020-08-04	0.0002473926	Africa
Africa|hCoV-19/Gambia/NPHL-1424/2020|EPI ISL 561229|B.1.292|Gambia|2020-07-04	Africa|hCoV-19/Gambia/NPHL-2727/2020|EPI ISL 561289|B.1.5.12|Gambia|2020-08-04	0.0003698082	Africa
Africa|hCoV-19/Gambia/NPHL-1446/2020|EPI ISL 561230|B.1.5|Gambia|2020-07-04	Africa|hCoV-19/Gambia/NPHL-2727/2020|EPI ISL 561289|B.1.5.12|Gambia|2020-08-04	0.0001702489	Africa
Africa|hCoV-19/Gambia/NPHL-1477/2020|EPI ISL 561231|B.1.5|Gambia|2020	Africa|hCoV-19/Gambia/NPHL-2727/2020|EPI ISL 561289|B.1.5.12|Gambia|2020-08-04	0.0001758152	Africa
Africa|hCoV-19/Gambia/NPHL-1514/2020|EPI ISL 561232|B.1.1|Gambia|2020	Africa|hCoV-19/Gambia/NPHL-2727/2020|EPI ISL 561289|B.1.5.12|Gambia|2020-08-04	0.0004705947	Africa
Africa|hCoV-19/Gambia/NPHL-1641/2020|EPI ISL 561235|B.1.292|Gambia|2020-07-31	Africa|hCoV-19/Gambia/NPHL-2727/2020|EPI ISL 561289|B.1.5.12|Gambia|2020-08-04	0.0004179044	Africa
Africa|hCoV-19/Gambia/NPHL-1645/2020|EPI ISL 561236|B.1.1.293|Gambia|2020-08-04	Africa|hCoV-19/Gambia/NPHL-2727/2020|EPI ISL 561289|B.1.5.12|Gambia|2020-08-04	0.0004057134	Africa
Africa|hCoV-19/Gambia/NPHL-1711/2020|EPI ISL 561237|B.1.1.293|Gambia|2020-08-04	Africa|hCoV-19/Gambia/NPHL-2727/2020|EPI ISL 561289|B.1.5.12|Gambia|2020-08-04	0.0004369721	Africa
Africa|hCoV-19/Gambia/NPHL-1746/2020|EPI ISL 561238|B.1.1|Gambia|2020-07-20	Africa|hCoV-19/Gambia/NPHL-2727/2020|EPI ISL 561289|B.1.5.12|Gambia|2020-08-04	0.0003697803	Africa
Africa|hCoV-19/Gambia/NPHL-1921/2020|EPI ISL 561239|B.1.1|Gambia|2020	Africa|hCoV-19/Gambia/NPHL-2727/2020|EPI ISL 561289|B.1.5.12|Gambia|2020-08-04	0.0005378804	Africa
Africa|hCoV-19/Gambia/NPHL-1968/2020|EPI ISL 561240|B.1.1|Gambia|2020-07-16	Africa|hCoV-19/Gambia/NPHL-2727/2020|EPI ISL 561289|B.1.5.12|Gambia|2020-08-04	0.0005378804	Africa
Africa|hCoV-19/Gambia/NPHL-2037/2020|EPI ISL 561241|B.1.1|Gambia|2020-07-15	Africa|hCoV-19/Gambia/NPHL-2727/2020|EPI ISL 561289|B.1.5.12|Gambia|2020-08-04	0.0005042697	Africa
Africa|hCoV-19/Gambia/NPHL-2268/2020|EPI ISL 561242|B.1.1|Gambia|2020	Africa|hCoV-19/Gambia/NPHL-2727/2020|EPI ISL 561289|B.1.5.12|Gambia|2020-08-04	0.0003369238	Africa
Africa|hCoV-19/Gambia/NPHL-2344/2020|EPI ISL 561243|B.1.292|Gambia|2020	Africa|hCoV-19/Gambia/NPHL-2727/2020|EPI ISL 561289|B.1.5.12|Gambia|2020-08-04	0.0004369704	Africa
Africa|hCoV-19/Gambia/NPHL-2374/2020|EPI ISL 561244|B.1.5.12|Gambia|2020	Africa|hCoV-19/Gambia/NPHL-2727/2020|EPI ISL 561289|B.1.5.12|Gambia|2020-08-04	0.0002016258	Africa
Africa|hCoV-19/Gambia/NPHL-242/2020|EPI ISL 561245|B.1.5|Gambia|2020	Africa|hCoV-19/Gambia/NPHL-2727/2020|EPI ISL 561289|B.1.5.12|Gambia|2020-08-04	0.0001344195	Africa
Africa|hCoV-19/Gambia/NPHL-243/2020|EPI ISL 561246|B.1.5|Gambia|2020	Africa|hCoV-19/Gambia/NPHL-2727/2020|EPI ISL 561289|B.1.5.12|Gambia|2020-08-04	0.0003090828	Africa
Africa|hCoV-19/Gambia/NPHL-244/2020|EPI ISL 561247|B.1.1.293|Gambia|2020	Africa|hCoV-19/Gambia/NPHL-2727/2020|EPI ISL 561289|B.1.5.12|Gambia|2020-08-04	0.0004747061	Africa
Africa|hCoV-19/Gambia/NPHL-2443/2020|EPI ISL 561248|B.1.5.12|Gambia|2020	Africa|hCoV-19/Gambia/NPHL-2727/2020|EPI ISL 561289|B.1.5.12|Gambia|2020-08-04	0.0002016190	Africa
Africa|hCoV-19/Gambia/NPHL-2444/2020|EPI ISL 561249|B.1.292|Gambia|2020-07-21	Africa|hCoV-19/Gambia/NPHL-2727/2020|EPI ISL 561289|B.1.5.12|Gambia|2020-08-04	0.0004033141	Africa
Africa|hCoV-19/Gambia/NPHL-2446/2020|EPI ISL 561250|B.1.1|Gambia|2020	Africa|hCoV-19/Gambia/NPHL-2727/2020|EPI ISL 561289|B.1.5.12|Gambia|2020-08-04	0.0005516570	Africa
Africa|hCoV-19/Gambia/NPHL-245/2020|EPI ISL 561251|B.1.1|Gambia|2020	Africa|hCoV-19/Gambia/NPHL-2727/2020|EPI ISL 561289|B.1.5.12|Gambia|2020-08-04	0.0003724970	Africa
Africa|hCoV-19/Gambia/NPHL-2457/2020|EPI ISL 561252|B.1.1|Gambia|2020-07-21	Africa|hCoV-19/Gambia/NPHL-2727/2020|EPI ISL 561289|B.1.5.12|Gambia|2020-08-04	0.0005516380	Africa
Africa|hCoV-19/Gambia/NPHL-2458/2020|EPI ISL 561253|B.1.292|Gambia|2020-07-21	Africa|hCoV-19/Gambia/NPHL-2727/2020|EPI ISL 561289|B.1.5.12|Gambia|2020-08-04	0.0004137698	Africa
Africa|hCoV-19/Gambia/NPHL-2463/2020|EPI ISL 561254|B.1.1|Gambia|2020	Africa|hCoV-19/Gambia/NPHL-2727/2020|EPI ISL 561289|B.1.5.12|Gambia|2020-08-04	0.0005571888	Africa
Africa|hCoV-19/Gambia/NPHL-2465/2020|EPI ISL 561255|B.1.1|Gambia|2020-07-21	Africa|hCoV-19/Gambia/NPHL-2727/2020|EPI ISL 561289|B.1.5.12|Gambia|2020-08-04	0.0005516761	Africa
Africa|hCoV-19/Gambia/NPHL-2469/2020|EPI ISL 561256|B.1.5.12|Gambia|2020-07-21	Africa|hCoV-19/Gambia/NPHL-2727/2020|EPI ISL 561289|B.1.5.12|Gambia|2020-08-04	0.0003102257	Africa
Africa|hCoV-19/Gambia/NPHL-247/2020|EPI ISL 561257|B.1.1.293|Gambia|2020	Africa|hCoV-19/Gambia/NPHL-2727/2020|EPI ISL 561289|B.1.5.12|Gambia|2020-08-04	0.0004706216	Africa
Africa|hCoV-19/Gambia/NPHL-2470/2020|EPI ISL 561258|B.1.1|Gambia|2020-07-21	Africa|hCoV-19/Gambia/NPHL-2727/2020|EPI ISL 561289|B.1.5.12|Gambia|2020-08-04	0.0005516570	Africa
Africa|hCoV-19/Gambia/NPHL-2472/2020|EPI ISL 561259|B.1.5.12|Gambia|2020-07-21	Africa|hCoV-19/Gambia/NPHL-2727/2020|EPI ISL 561289|B.1.5.12|Gambia|2020-08-04	0.0001378577	Africa
Africa|hCoV-19/Gambia/NPHL-2473/2020|EPI ISL 561260|B.1.5.12|Gambia|2020-07-21	Africa|hCoV-19/Gambia/NPHL-2727/2020|EPI ISL 561289|B.1.5.12|Gambia|2020-08-04	0.0002016299	Africa
Africa|hCoV-19/Gambia/NPHL-2478/2020|EPI ISL 561261|B.1.5.12|Gambia|2020-07-21	Africa|hCoV-19/Gambia/NPHL-2727/2020|EPI ISL 561289|B.1.5.12|Gambia|2020-08-04	0.0002437158	Africa
Africa|hCoV-19/Gambia/NPHL-2497/2020|EPI ISL 561262|B.1.1.242|Gambia|2020-07-21	Africa|hCoV-19/Gambia/NPHL-2727/2020|EPI ISL 561289|B.1.5.12|Gambia|2020-08-04	0.0005223374	Africa
Africa|hCoV-19/Gambia/NPHL-2504/2020|EPI ISL 561264|B.1.5.12|Gambia|2020-07-23	Africa|hCoV-19/Gambia/NPHL-2727/2020|EPI ISL 561289|B.1.5.12|Gambia|2020-08-04	0.0001367190	Africa
Africa|hCoV-19/Gambia/NPHL-2514/2020|EPI ISL 561265|B.1.5.12|Gambia|2020-07-21	Africa|hCoV-19/Gambia/NPHL-2727/2020|EPI ISL 561289|B.1.5.12|Gambia|2020-08-04	0.0001378462	Africa
Africa|hCoV-19/Gambia/NPHL-2521/2020|EPI ISL 561266|B.1.5.12|Gambia|2020-07-23	Africa|hCoV-19/Gambia/NPHL-2727/2020|EPI ISL 561289|B.1.5.12|Gambia|2020-08-04	0.0000689141	Africa
Africa|hCoV-19/Gambia/NPHL-2522/2020|EPI ISL 561267|B.1.1.293|Gambia|2020-07-22	Africa|hCoV-19/Gambia/NPHL-2727/2020|EPI ISL 561289|B.1.5.12|Gambia|2020-08-04	0.0005176013	Africa
Africa|hCoV-19/Gambia/NPHL-2524/2020|EPI ISL 561268|B.1.1|Gambia|2020-07-24	Africa|hCoV-19/Gambia/NPHL-2727/2020|EPI ISL 561289|B.1.5.12|Gambia|2020-08-04	0.0005042697	Africa
Africa|hCoV-19/Gambia/NPHL-2529/2020|EPI ISL 561269|B.1.1.293|Gambia|2020-07-21	Africa|hCoV-19/Gambia/NPHL-2727/2020|EPI ISL 561289|B.1.5.12|Gambia|2020-08-04	0.0004826416	Africa
Africa|hCoV-19/Gambia/NPHL-253/2020|EPI ISL 561270|B.1.1.293|Gambia|2020	Africa|hCoV-19/Gambia/NPHL-2727/2020|EPI ISL 561289|B.1.5.12|Gambia|2020-08-04	0.0005042307	Africa
Africa|hCoV-19/Gambia/NPHL-2537/2020|EPI ISL 561271|B.1.1|Gambia|2020	Africa|hCoV-19/Gambia/NPHL-2727/2020|EPI ISL 561289|B.1.5.12|Gambia|2020-08-04	0.0005804590	Africa
Africa|hCoV-19/Gambia/NPHL-2538/2020|EPI ISL 561272|B.1.5.12|Gambia|2020-07-21	Africa|hCoV-19/Gambia/NPHL-2727/2020|EPI ISL 561289|B.1.5.12|Gambia|2020-08-04	0.0000344555	Africa
Africa|hCoV-19/Gambia/NPHL-2550/2020|EPI ISL 561274|B.1.292|Gambia|2020-07-21	Africa|hCoV-19/Gambia/NPHL-2727/2020|EPI ISL 561289|B.1.5.12|Gambia|2020-08-04	0.0003791766	Africa
Africa|hCoV-19/Gambia/NPHL-2554/2020|EPI ISL 561275|B.1.5.12|Gambia|2020	Africa|hCoV-19/Gambia/NPHL-2727/2020|EPI ISL 561289|B.1.5.12|Gambia|2020-08-04	0.0000344579	Africa
Africa|hCoV-19/Gambia/NPHL-2555/2020|EPI ISL 561276|B.1.1|Gambia|2020-07-21	Africa|hCoV-19/Gambia/NPHL-2727/2020|EPI ISL 561289|B.1.5.12|Gambia|2020-08-04	0.0005225045	Africa
Africa|hCoV-19/Gambia/NPHL-256/2020|EPI ISL 561277|B.1.1.293|Gambia|2020	Africa|hCoV-19/Gambia/NPHL-2727/2020|EPI ISL 561289|B.1.5.12|Gambia|2020-08-04	0.0004033777	Africa
Africa|hCoV-19/Gambia/NPHL-2560/2020|EPI ISL 561278|B.1.1|Gambia|2020	Africa|hCoV-19/Gambia/NPHL-2727/2020|EPI ISL 561289|B.1.5.12|Gambia|2020-08-04	0.0005516380	Africa
Africa|hCoV-19/Gambia/NPHL-2567/2020|EPI ISL 561279|B.1|Gambia|2020	Africa|hCoV-19/Gambia/NPHL-2727/2020|EPI ISL 561289|B.1.5.12|Gambia|2020-08-04	0.0006051905	Africa
Africa|hCoV-19/Gambia/NPHL-2573/2020|EPI ISL 561280|B.1.1.293|Gambia|2020	Africa|hCoV-19/Gambia/NPHL-2727/2020|EPI ISL 561289|B.1.5.12|Gambia|2020-08-04	0.0003792119	Africa
Africa|hCoV-19/Gambia/NPHL-2586/2020|EPI ISL 561281|B.1.5.12|Gambia|2020-07-23	Africa|hCoV-19/Gambia/NPHL-2727/2020|EPI ISL 561289|B.1.5.12|Gambia|2020-08-04	0.0001740408	Africa
Africa|hCoV-19/Gambia/NPHL-2588/2020|EPI ISL 561282|B.1.1|Gambia|2020	Africa|hCoV-19/Gambia/NPHL-2727/2020|EPI ISL 561289|B.1.5.12|Gambia|2020-08-04	0.0005715096	Africa
Africa|hCoV-19/Gambia/NPHL-2615/2020|EPI ISL 561283|B.1.1.293|Gambia|2020-08-18	Africa|hCoV-19/Gambia/NPHL-2727/2020|EPI ISL 561289|B.1.5.12|Gambia|2020-08-04	0.0005042308	Africa
Africa|hCoV-19/Gambia/NPHL-2626/2020|EPI ISL 561284|B.1.1.293|Gambia|2020	Africa|hCoV-19/Gambia/NPHL-2727/2020|EPI ISL 561289|B.1.5.12|Gambia|2020-08-04	0.0004033818	Africa
Africa|hCoV-19/Gambia/NPHL-2640/2020|EPI ISL 561285|B.1.5.12|Gambia|2020-06-17	Africa|hCoV-19/Gambia/NPHL-2727/2020|EPI ISL 561289|B.1.5.12|Gambia|2020-08-04	0.0002352372	Africa
Africa|hCoV-19/Gambia/NPHL-266/2020|EPI ISL 561286|B.1.5.12|Gambia|2020	Africa|hCoV-19/Gambia/NPHL-2727/2020|EPI ISL 561289|B.1.5.12|Gambia|2020-08-04	0.0001033815	Africa
Africa|hCoV-19/Gambia/NPHL-2706/2020|EPI ISL 561287|B.1.292|Gambia|2020	Africa|hCoV-19/Gambia/NPHL-2727/2020|EPI ISL 561289|B.1.5.12|Gambia|2020-08-04	0.0004369324	Africa
Africa|hCoV-19/Gambia/NPHL-2712/2020|EPI ISL 561288|B.1.5.12|Gambia|2020-08-03	Africa|hCoV-19/Gambia/NPHL-2727/2020|EPI ISL 561289|B.1.5.12|Gambia|2020-08-04	0.0000671978	Africa
Africa|hCoV-19/Algeria/G0638 2264/2020|EPI ISL 418241|B.1|Algeria|2020-03-02	Africa|hCoV-19/Gambia/NPHL-2729/2020|EPI ISL 561290|B.1.1|Gambia|2020-07-23	0.0005388747	Africa
Africa|hCoV-19/Algeria/G0640 2265/2020|EPI ISL 418242|B.1|Algeria|2020-03-08	Africa|hCoV-19/Gambia/NPHL-2729/2020|EPI ISL 561290|B.1.1|Gambia|2020-07-23	0.0004369705	Africa
Africa|hCoV-19/Algeria/G0860 2262/2020|EPI ISL 420037|B.1|Algeria|2020-03-02	Africa|hCoV-19/Gambia/NPHL-2729/2020|EPI ISL 561290|B.1.1|Gambia|2020-07-23	0.0004369705	Africa
Africa|hCoV-19/Benin/1022/2020|EPI ISL 476826|B.1|Benin|2020-03-25	Africa|hCoV-19/Gambia/NPHL-2729/2020|EPI ISL 561290|B.1.1|Gambia|2020-07-23	0.0004033859	Africa
Africa|hCoV-19/Benin/1092/2020|EPI ISL 476827|B.1|Benin|2020-03-27	Africa|hCoV-19/Gambia/NPHL-2729/2020|EPI ISL 561290|B.1.1|Gambia|2020-07-23	0.0004707923	Africa
Africa|hCoV-19/Benin/1408/2020|EPI ISL 476825|B.1.356|Benin|2020-04-04	Africa|hCoV-19/Gambia/NPHL-2729/2020|EPI ISL 561290|B.1.1|Gambia|2020-07-23	0.0004369998	Africa
Africa|hCoV-19/Benin/1409/2020|EPI ISL 476828|B.1|Benin|2020-04-06	Africa|hCoV-19/Gambia/NPHL-2729/2020|EPI ISL 561290|B.1.1|Gambia|2020-07-23	0.0004739908	Africa
Africa|hCoV-19/Benin/1950/2020|EPI ISL 476830|A|Benin|2020-04-15	Africa|hCoV-19/Gambia/NPHL-2729/2020|EPI ISL 561290|B.1.1|Gambia|2020-07-23	0.0006389070	Africa
Africa|hCoV-19/Benin/197/2020|EPI ISL 476822|B.1.178|Benin|2020-03-15	Africa|hCoV-19/Gambia/NPHL-2729/2020|EPI ISL 561290|B.1.1|Gambia|2020-07-23	0.0004034305	Africa
Africa|hCoV-19/Benin/2012/2020|EPI ISL 476831|A|Benin|2020-04-15	Africa|hCoV-19/Gambia/NPHL-2729/2020|EPI ISL 561290|B.1.1|Gambia|2020-07-23	0.0006724501	Africa
Africa|hCoV-19/Benin/260/2020|EPI ISL 476823|B.1.292|Benin|2020-03-17	Africa|hCoV-19/Gambia/NPHL-2729/2020|EPI ISL 561290|B.1.1|Gambia|2020-07-23	0.0005042610	Africa
Africa|hCoV-19/Benin/314/2020|EPI ISL 476834|B.1.5|Benin|2020-03-17	Africa|hCoV-19/Gambia/NPHL-2729/2020|EPI ISL 561290|B.1.1|Gambia|2020-07-23	0.0005070922	Africa
Africa|hCoV-19/Benin/461/2020|EPI ISL 476833|A|Benin|2020-03-17	Africa|hCoV-19/Gambia/NPHL-2729/2020|EPI ISL 561290|B.1.1|Gambia|2020-07-23	0.0006387870	Africa
Africa|hCoV-19/Benin/501/2020|EPI ISL 476824|B.1.356|Benin|2020-03-17	Africa|hCoV-19/Gambia/NPHL-2729/2020|EPI ISL 561290|B.1.1|Gambia|2020-07-23	0.0004369705	Africa
Africa|hCoV-19/Benin/843/2020|EPI ISL 476829|A|Benin|2020-03-19	Africa|hCoV-19/Gambia/NPHL-2729/2020|EPI ISL 561290|B.1.1|Gambia|2020-07-23	0.0005715998	Africa
Africa|hCoV-19/Botswana/BOT0455/2020|EPI ISL 560386|B.1|Botswana|2020-03-28	Africa|hCoV-19/Gambia/NPHL-2729/2020|EPI ISL 561290|B.1.1|Gambia|2020-07-23	0.0003697293	Africa
Africa|hCoV-19/Botswana/BOT2254/2020|EPI ISL 560390|B.1.1|Botswana|2020-04-08	Africa|hCoV-19/Gambia/NPHL-2729/2020|EPI ISL 561290|B.1.1|Gambia|2020-07-23	0.0002394554	Africa
Africa|hCoV-19/Botswana/BOT2283/2020|EPI ISL 560385|B.1|Botswana|2020-04-07	Africa|hCoV-19/Gambia/NPHL-2729/2020|EPI ISL 561290|B.1.1|Gambia|2020-07-23	0.0004535335	Africa
Africa|hCoV-19/Botswana/BOT2624/2020|EPI ISL 560387|B.1.1|Botswana|2020-04-05	Africa|hCoV-19/Gambia/NPHL-2729/2020|EPI ISL 561290|B.1.1|Gambia|2020-07-23	0.0002092727	Africa
Africa|hCoV-19/Botswana/BOT4161/2020|EPI ISL 560388|B.1.1.220|Botswana|2020-04-16	Africa|hCoV-19/Gambia/NPHL-2729/2020|EPI ISL 561290|B.1.1|Gambia|2020-07-23	0.0002764868	Africa
Africa|hCoV-19/DRC/04186/2020|EPI ISL 471411|A|Democratic Republic of the Congo|2020-04-25	Africa|hCoV-19/Gambia/NPHL-2729/2020|EPI ISL 561290|B.1.1|Gambia|2020-07-23	0.0006387864	Africa
Africa|hCoV-19/DRC/04188/2020|EPI ISL 471413|A|Democratic Republic of the Congo|2020-04-25	Africa|hCoV-19/Gambia/NPHL-2729/2020|EPI ISL 561290|B.1.1|Gambia|2020-07-23	0.0006934531	Africa
Africa|hCoV-19/DRC/10041/2020|EPI ISL 527543|B.1.1.275|Democratic Republic of the Congo|2020-05-22	Africa|hCoV-19/Gambia/NPHL-2729/2020|EPI ISL 561290|B.1.1|Gambia|2020-07-23	0.0003069422	Africa
Africa|hCoV-19/DRC/10057/2020|EPI ISL 527538|B.1.1.275|Democratic Republic of the Congo|2020-05-22	Africa|hCoV-19/Gambia/NPHL-2729/2020|EPI ISL 561290|B.1.1|Gambia|2020-07-23	0.0003874582	Africa
Africa|hCoV-19/DRC/10061/2020|EPI ISL 527521|B.1.1.275|Democratic Republic of the Congo|2020-05-22	Africa|hCoV-19/Gambia/NPHL-2729/2020|EPI ISL 561290|B.1.1|Gambia|2020-07-23	0.0002431815	Africa
Africa|hCoV-19/DRC/10070/2020|EPI ISL 527544|B.1.178|Democratic Republic of the Congo|2020-05-22	Africa|hCoV-19/Gambia/NPHL-2729/2020|EPI ISL 561290|B.1.1|Gambia|2020-07-23	0.0005450040	Africa
Africa|hCoV-19/DRC/10120/2020|EPI ISL 513624|B.1.1.275|Democratic Republic of the Congo|2020-05-22	Africa|hCoV-19/Gambia/NPHL-2729/2020|EPI ISL 561290|B.1.1|Gambia|2020-07-23	0.0003493937	Africa
Africa|hCoV-19/DRC/10127/2020|EPI ISL 513625|B.1.1.275|Democratic Republic of the Congo|2020-05-22	Africa|hCoV-19/Gambia/NPHL-2729/2020|EPI ISL 561290|B.1.1|Gambia|2020-07-23	0.0003448640	Africa
Africa|hCoV-19/DRC/10242/2020|EPI ISL 513626|B.1.84|Democratic Republic of the Congo|2020-05-22	Africa|hCoV-19/Gambia/NPHL-2729/2020|EPI ISL 561290|B.1.1|Gambia|2020-07-23	0.0004404298	Africa
Africa|hCoV-19/DRC/10251/2020|EPI ISL 513627|B.1.128|Democratic Republic of the Congo|2020-05-22	Africa|hCoV-19/Gambia/NPHL-2729/2020|EPI ISL 561290|B.1.1|Gambia|2020-07-23	0.0005765990	Africa
Africa|hCoV-19/DRC/10324/2020|EPI ISL 527545|B.1.214|Democratic Republic of the Congo|2020-05-22	Africa|hCoV-19/Gambia/NPHL-2729/2020|EPI ISL 561290|B.1.1|Gambia|2020-07-23	0.0005115583	Africa
Africa|hCoV-19/DRC/10346/2020|EPI ISL 527546|B.1.214|Democratic Republic of the Congo|2020-05-22	Africa|hCoV-19/Gambia/NPHL-2729/2020|EPI ISL 561290|B.1.1|Gambia|2020-07-23	0.0005168806	Africa
Africa|hCoV-19/DRC/10364/2020|EPI ISL 527498|B.1|Democratic Republic of the Congo|2020-05-22	Africa|hCoV-19/Gambia/NPHL-2729/2020|EPI ISL 561290|B.1.1|Gambia|2020-07-23	0.0004117015	Africa
Africa|hCoV-19/DRC/10371/2020|EPI ISL 527489|B.1.178|Democratic Republic of the Congo|2020-05-22	Africa|hCoV-19/Gambia/NPHL-2729/2020|EPI ISL 561290|B.1.1|Gambia|2020-07-23	0.0005459394	Africa
Africa|hCoV-19/DRC/10373/2020|EPI ISL 527495|B.1.159|Democratic Republic of the Congo|2020-05-22	Africa|hCoV-19/Gambia/NPHL-2729/2020|EPI ISL 561290|B.1.1|Gambia|2020-07-23	0.0005124949	Africa
Africa|hCoV-19/DRC/10374/2020|EPI ISL 527539|B.1.84|Democratic Republic of the Congo|2020-05-22	Africa|hCoV-19/Gambia/NPHL-2729/2020|EPI ISL 561290|B.1.1|Gambia|2020-07-23	0.0006658363	Africa
Africa|hCoV-19/DRC/10375/2020|EPI ISL 527499|B.1.84|Democratic Republic of the Congo|2020-05-22	Africa|hCoV-19/Gambia/NPHL-2729/2020|EPI ISL 561290|B.1.1|Gambia|2020-07-23	0.0005818209	Africa
Africa|hCoV-19/DRC/10399/2020|EPI ISL 527491|B.1.214|Democratic Republic of the Congo|2020-05-22	Africa|hCoV-19/Gambia/NPHL-2729/2020|EPI ISL 561290|B.1.1|Gambia|2020-07-23	0.0004094783	Africa
Africa|hCoV-19/DRC/10502/2020|EPI ISL 527547|B.1.5|Democratic Republic of the Congo|2020-05-20	Africa|hCoV-19/Gambia/NPHL-2729/2020|EPI ISL 561290|B.1.1|Gambia|2020-07-23	0.0003407449	Africa
Africa|hCoV-19/DRC/10506/2020|EPI ISL 527524|B.1.5|Democratic Republic of the Congo|2020-05-18	Africa|hCoV-19/Gambia/NPHL-2729/2020|EPI ISL 561290|B.1.1|Gambia|2020-07-23	0.0003141007	Africa
Africa|hCoV-19/DRC/10507/2020|EPI ISL 527492|B.1.5|Democratic Republic of the Congo|2020-05-18	Africa|hCoV-19/Gambia/NPHL-2729/2020|EPI ISL 561290|B.1.1|Gambia|2020-07-23	0.0003755469	Africa
Africa|hCoV-19/DRC/10508/2020|EPI ISL 527494|B.1.5|Democratic Republic of the Congo|2020-05-20	Africa|hCoV-19/Gambia/NPHL-2729/2020|EPI ISL 561290|B.1.1|Gambia|2020-07-23	0.0003735328	Africa
Africa|hCoV-19/DRC/10532/2020|EPI ISL 527532|B.1.5|Democratic Republic of the Congo|2020-05-20	Africa|hCoV-19/Gambia/NPHL-2729/2020|EPI ISL 561290|B.1.1|Gambia|2020-07-23	0.0003143857	Africa
Africa|hCoV-19/DRC/10533/2020|EPI ISL 527548|B.1.5|Democratic Republic of the Congo|2020-05-20	Africa|hCoV-19/Gambia/NPHL-2729/2020|EPI ISL 561290|B.1.1|Gambia|2020-07-23	0.0003749416	Africa
Africa|hCoV-19/DRC/10621/2020|EPI ISL 527526|B.1.214|Democratic Republic of the Congo|2020-05-23	Africa|hCoV-19/Gambia/NPHL-2729/2020|EPI ISL 561290|B.1.1|Gambia|2020-07-23	0.0004531810	Africa
Africa|hCoV-19/DRC/10640/2020|EPI ISL 527541|B.1|Democratic Republic of the Congo|2020-05-22	Africa|hCoV-19/Gambia/NPHL-2729/2020|EPI ISL 561290|B.1.1|Gambia|2020-07-23	0.0006349880	Africa
Africa|hCoV-19/DRC/10644/2020|EPI ISL 527549|B.1|Democratic Republic of the Congo|2020-05-22	Africa|hCoV-19/Gambia/NPHL-2729/2020|EPI ISL 561290|B.1.1|Gambia|2020-07-23	0.0006476859	Africa
Africa|hCoV-19/DRC/10728/2020|EPI ISL 513628|B.1.5|Democratic Republic of the Congo|2020-05-23	Africa|hCoV-19/Gambia/NPHL-2729/2020|EPI ISL 561290|B.1.1|Gambia|2020-07-23	0.0003852077	Africa
Africa|hCoV-19/DRC/10731/2020|EPI ISL 513629|B.1.1.1|Democratic Republic of the Congo|2020-05-23	Africa|hCoV-19/Gambia/NPHL-2729/2020|EPI ISL 561290|B.1.1|Gambia|2020-07-23	0.0003879925	Africa
Africa|hCoV-19/DRC/10733/2020|EPI ISL 513630|B.1|Democratic Republic of the Congo|2020-05-23	Africa|hCoV-19/Gambia/NPHL-2729/2020|EPI ISL 561290|B.1.1|Gambia|2020-07-23	0.0005068057	Africa
Africa|hCoV-19/DRC/108/2020|EPI ISL 417948|B.1.128|Democratic Republic of the Congo|2020-03-19	Africa|hCoV-19/Gambia/NPHL-2729/2020|EPI ISL 561290|B.1.1|Gambia|2020-07-23	0.0004711967	Africa
Africa|hCoV-19/DRC/10885/2020|EPI ISL 513631|B.1.84|Democratic Republic of the Congo|2020-05-23	Africa|hCoV-19/Gambia/NPHL-2729/2020|EPI ISL 561290|B.1.1|Gambia|2020-07-23	0.0005104565	Africa
Africa|hCoV-19/DRC/10902/2020|EPI ISL 527490|B.1.178|Democratic Republic of the Congo|2020-05-23	Africa|hCoV-19/Gambia/NPHL-2729/2020|EPI ISL 561290|B.1.1|Gambia|2020-07-23	0.0004773307	Africa
Africa|hCoV-19/DRC/10913/2020|EPI ISL 527507|B.1.84|Democratic Republic of the Congo|2020-05-24	Africa|hCoV-19/Gambia/NPHL-2729/2020|EPI ISL 561290|B.1.1|Gambia|2020-07-23	0.0005509578	Africa
Africa|hCoV-19/DRC/11005/2020|EPI ISL 527550|B.1.159|Democratic Republic of the Congo|2020-05-24	Africa|hCoV-19/Gambia/NPHL-2729/2020|EPI ISL 561290|B.1.1|Gambia|2020-07-23	0.0006137463	Africa
Africa|hCoV-19/DRC/11008/2020|EPI ISL 527503|B.1.159|Democratic Republic of the Congo|2020-05-24	Africa|hCoV-19/Gambia/NPHL-2729/2020|EPI ISL 561290|B.1.1|Gambia|2020-07-23	0.0005504082	Africa
Africa|hCoV-19/DRC/11022/2020|EPI ISL 527551|B.1.214|Democratic Republic of the Congo|2020-05-24	Africa|hCoV-19/Gambia/NPHL-2729/2020|EPI ISL 561290|B.1.1|Gambia|2020-07-23	0.0005798489	Africa
Africa|hCoV-19/DRC/11024/2020|EPI ISL 527552|B.1.149|Democratic Republic of the Congo|2020-05-24	Africa|hCoV-19/Gambia/NPHL-2729/2020|EPI ISL 561290|B.1.1|Gambia|2020-07-23	0.0006195569	Africa
Africa|hCoV-19/DRC/11026/2020|EPI ISL 527553|B.1.149|Democratic Republic of the Congo|2020-05-24	Africa|hCoV-19/Gambia/NPHL-2729/2020|EPI ISL 561290|B.1.1|Gambia|2020-07-23	0.0004772980	Africa
Africa|hCoV-19/DRC/11031/2020|EPI ISL 527554|B.1.214|Democratic Republic of the Congo|2020-05-24	Africa|hCoV-19/Gambia/NPHL-2729/2020|EPI ISL 561290|B.1.1|Gambia|2020-07-23	0.0005117800	Africa
Africa|hCoV-19/DRC/11041/2020|EPI ISL 527555|B.1|Democratic Republic of the Congo|2020-05-24	Africa|hCoV-19/Gambia/NPHL-2729/2020|EPI ISL 561290|B.1.1|Gambia|2020-07-23	0.0004775050	Africa
Africa|hCoV-19/DRC/11057/2020|EPI ISL 527528|B.1.5|Democratic Republic of the Congo|2020-05-24	Africa|hCoV-19/Gambia/NPHL-2729/2020|EPI ISL 561290|B.1.1|Gambia|2020-07-23	0.0003837834	Africa
Africa|hCoV-19/DRC/11078/2020|EPI ISL 527514|B.1|Democratic Republic of the Congo|2020-05-24	Africa|hCoV-19/Gambia/NPHL-2729/2020|EPI ISL 561290|B.1.1|Gambia|2020-07-23	0.0004835113	Africa
Africa|hCoV-19/DRC/11079/2020|EPI ISL 527500|B.1.214|Democratic Republic of the Congo|2020-05-24	Africa|hCoV-19/Gambia/NPHL-2729/2020|EPI ISL 561290|B.1.1|Gambia|2020-07-23	0.0004457701	Africa
Africa|hCoV-19/DRC/11093/2020|EPI ISL 527527|B.1.5|Democratic Republic of the Congo|2020-05-24	Africa|hCoV-19/Gambia/NPHL-2729/2020|EPI ISL 561290|B.1.1|Gambia|2020-07-23	0.0003848344	Africa
Africa|hCoV-19/DRC/11096/2020|EPI ISL 527522|B.1|Democratic Republic of the Congo|2020-05-24	Africa|hCoV-19/Gambia/NPHL-2729/2020|EPI ISL 561290|B.1.1|Gambia|2020-07-23	0.0004171476	Africa
Africa|hCoV-19/DRC/11114/2020|EPI ISL 527534|B.1.214|Democratic Republic of the Congo|2020-05-25	Africa|hCoV-19/Gambia/NPHL-2729/2020|EPI ISL 561290|B.1.1|Gambia|2020-07-23	0.0005244457	Africa
Africa|hCoV-19/DRC/11123/2020|EPI ISL 527496|B.1.84|Democratic Republic of the Congo|2020-05-24	Africa|hCoV-19/Gambia/NPHL-2729/2020|EPI ISL 561290|B.1.1|Gambia|2020-07-23	0.0004783474	Africa
Africa|hCoV-19/DRC/11134/2020|EPI ISL 527518|B.1.5|Democratic Republic of the Congo|2020-05-24	Africa|hCoV-19/Gambia/NPHL-2729/2020|EPI ISL 561290|B.1.1|Gambia|2020-07-23	0.0003465931	Africa
Africa|hCoV-19/DRC/11143/2020|EPI ISL 527556|B.1|Democratic Republic of the Congo|2020-05-24	Africa|hCoV-19/Gambia/NPHL-2729/2020|EPI ISL 561290|B.1.1|Gambia|2020-07-23	0.0006138213	Africa
Africa|hCoV-19/DRC/11145/2020|EPI ISL 527501|B.1.214|Democratic Republic of the Congo|2020-05-24	Africa|hCoV-19/Gambia/NPHL-2729/2020|EPI ISL 561290|B.1.1|Gambia|2020-07-23	0.0005833902	Africa
Africa|hCoV-19/DRC/11148/2020|EPI ISL 527525|B.1.178|Democratic Republic of the Congo|2020-05-24	Africa|hCoV-19/Gambia/NPHL-2729/2020|EPI ISL 561290|B.1.1|Gambia|2020-07-23	0.0005599493	Africa
Africa|hCoV-19/DRC/11157/2020|EPI ISL 527530|B.1|Democratic Republic of the Congo|2020-05-25	Africa|hCoV-19/Gambia/NPHL-2729/2020|EPI ISL 561290|B.1.1|Gambia|2020-07-23	0.0005217991	Africa
Africa|hCoV-19/DRC/11187/2020|EPI ISL 527523|B.1.1.275|Democratic Republic of the Congo|2020-05-23	Africa|hCoV-19/Gambia/NPHL-2729/2020|EPI ISL 561290|B.1.1|Gambia|2020-07-23	0.0003480768	Africa
Africa|hCoV-19/DRC/11191/2020|EPI ISL 527506|B.1.1.275|Democratic Republic of the Congo|2020-05-23	Africa|hCoV-19/Gambia/NPHL-2729/2020|EPI ISL 561290|B.1.1|Gambia|2020-07-23	0.0002404175	Africa
Africa|hCoV-19/DRC/11252/2020|EPI ISL 527557|B.1.1.275|Democratic Republic of the Congo|2020-05-21	Africa|hCoV-19/Gambia/NPHL-2729/2020|EPI ISL 561290|B.1.1|Gambia|2020-07-23	0.0004430151	Africa
Africa|hCoV-19/DRC/11260/2020|EPI ISL 527558|B.1.1.275|Democratic Republic of the Congo|2020-05-23	Africa|hCoV-19/Gambia/NPHL-2729/2020|EPI ISL 561290|B.1.1|Gambia|2020-07-23	0.0003068031	Africa
Africa|hCoV-19/DRC/1131/2020|EPI ISL 429255|B.1.5|Democratic Republic of the Congo|2020-04-05	Africa|hCoV-19/Gambia/NPHL-2729/2020|EPI ISL 561290|B.1.1|Gambia|2020-07-23	0.0003729378	Africa
Africa|hCoV-19/DRC/11310/2020|EPI ISL 527529|B.1.149|Democratic Republic of the Congo|2020-05-25	Africa|hCoV-19/Gambia/NPHL-2729/2020|EPI ISL 561290|B.1.1|Gambia|2020-07-23	0.0004541038	Africa
Africa|hCoV-19/DRC/11318/2020|EPI ISL 527559|B.1.149|Democratic Republic of the Congo|2020-05-25	Africa|hCoV-19/Gambia/NPHL-2729/2020|EPI ISL 561290|B.1.1|Gambia|2020-07-23	0.0004747203	Africa
Africa|hCoV-19/DRC/11326/2020|EPI ISL 527508|B.1|Democratic Republic of the Congo|2020-05-25	Africa|hCoV-19/Gambia/NPHL-2729/2020|EPI ISL 561290|B.1.1|Gambia|2020-07-23	0.0004476363	Africa
Africa|hCoV-19/DRC/11334/2020|EPI ISL 527504|B.1.178|Democratic Republic of the Congo|2020-05-25	Africa|hCoV-19/Gambia/NPHL-2729/2020|EPI ISL 561290|B.1.1|Gambia|2020-07-23	0.0004469991	Africa
Africa|hCoV-19/DRC/11337/2020|EPI ISL 527510|B.1.84|Democratic Republic of the Congo|2020-05-25	Africa|hCoV-19/Gambia/NPHL-2729/2020|EPI ISL 561290|B.1.1|Gambia|2020-07-23	0.0005172496	Africa
Africa|hCoV-19/DRC/11341/2020|EPI ISL 527509|B.1.1.275|Democratic Republic of the Congo|2020-05-25	Africa|hCoV-19/Gambia/NPHL-2729/2020|EPI ISL 561290|B.1.1|Gambia|2020-07-23	0.0003444720	Africa
Africa|hCoV-19/DRC/11348/2020|EPI ISL 527560|B.1.149|Democratic Republic of the Congo|2020-05-25	Africa|hCoV-19/Gambia/NPHL-2729/2020|EPI ISL 561290|B.1.1|Gambia|2020-07-23	0.0004751392	Africa
Africa|hCoV-19/DRC/11369/2020|EPI ISL 527537|B.1.214|Democratic Republic of the Congo|2020-05-25	Africa|hCoV-19/Gambia/NPHL-2729/2020|EPI ISL 561290|B.1.1|Gambia|2020-07-23	0.0004911772	Africa
Africa|hCoV-19/DRC/11376/2020|EPI ISL 527513|B.1.214|Democratic Republic of the Congo|2020-05-25	Africa|hCoV-19/Gambia/NPHL-2729/2020|EPI ISL 561290|B.1.1|Gambia|2020-07-23	0.0005177134	Africa
Africa|hCoV-19/DRC/11411/2020|EPI ISL 527561|B.1.5|Democratic Republic of the Congo|2020-05-25	Africa|hCoV-19/Gambia/NPHL-2729/2020|EPI ISL 561290|B.1.1|Gambia|2020-07-23	0.0004430407	Africa
Africa|hCoV-19/DRC/11450/2020|EPI ISL 527516|B.1.5|Democratic Republic of the Congo|2020-05-25	Africa|hCoV-19/Gambia/NPHL-2729/2020|EPI ISL 561290|B.1.1|Gambia|2020-07-23	0.0003500742	Africa
Africa|hCoV-19/DRC/11458/2020|EPI ISL 527497|B.1.5|Democratic Republic of the Congo|2020-05-25	Africa|hCoV-19/Gambia/NPHL-2729/2020|EPI ISL 561290|B.1.1|Gambia|2020-07-23	0.0005163337	Africa
Africa|hCoV-19/DRC/11460/2020|EPI ISL 527562|B.1.214|Democratic Republic of the Congo|2020-05-25	Africa|hCoV-19/Gambia/NPHL-2729/2020|EPI ISL 561290|B.1.1|Gambia|2020-07-23	0.0006547989	Africa
Africa|hCoV-19/DRC/11472/2020|EPI ISL 527502|B.1.214|Democratic Republic of the Congo|2020-05-25	Africa|hCoV-19/Gambia/NPHL-2729/2020|EPI ISL 561290|B.1.1|Gambia|2020-07-23	0.0005827642	Africa
Africa|hCoV-19/DRC/11477/2020|EPI ISL 527563|B.1.84|Democratic Republic of the Congo|2020-05-25	Africa|hCoV-19/Gambia/NPHL-2729/2020|EPI ISL 561290|B.1.1|Gambia|2020-07-23	0.0004085585	Africa
Africa|hCoV-19/DRC/11486/2020|EPI ISL 527564|B.1.214|Democratic Republic of the Congo|2020-05-25	Africa|hCoV-19/Gambia/NPHL-2729/2020|EPI ISL 561290|B.1.1|Gambia|2020-07-23	0.0005796991	Africa
Africa|hCoV-19/DRC/11487/2020|EPI ISL 527505|B.1|Democratic Republic of the Congo|2020-05-25	Africa|hCoV-19/Gambia/NPHL-2729/2020|EPI ISL 561290|B.1.1|Gambia|2020-07-23	0.0005167969	Africa
Africa|hCoV-19/DRC/11507/2020|EPI ISL 527512|B.1|Democratic Republic of the Congo|2020-05-25	Africa|hCoV-19/Gambia/NPHL-2729/2020|EPI ISL 561290|B.1.1|Gambia|2020-07-23	0.0005510334	Africa
Africa|hCoV-19/DRC/1151/2020|EPI ISL 447596|B.38|Democratic Republic of the Congo|2020-04-05	Africa|hCoV-19/Gambia/NPHL-2729/2020|EPI ISL 561290|B.1.1|Gambia|2020-07-23	0.0007136510	Africa
Africa|hCoV-19/DRC/11511/2020|EPI ISL 527511|B.1.214|Democratic Republic of the Congo|2020-05-25	Africa|hCoV-19/Gambia/NPHL-2729/2020|EPI ISL 561290|B.1.1|Gambia|2020-07-23	0.0005518451	Africa
Africa|hCoV-19/DRC/11572/2020|EPI ISL 527565|B.1.214|Democratic Republic of the Congo|2020-05-25	Africa|hCoV-19/Gambia/NPHL-2729/2020|EPI ISL 561290|B.1.1|Gambia|2020-07-23	0.0004768008	Africa
Africa|hCoV-19/DRC/11576/2020|EPI ISL 527517|B.1|Democratic Republic of the Congo|2020-05-25	Africa|hCoV-19/Gambia/NPHL-2729/2020|EPI ISL 561290|B.1.1|Gambia|2020-07-23	0.0004508959	Africa
Africa|hCoV-19/DRC/11583/2020|EPI ISL 527542|B.1|Democratic Republic of the Congo|2020-05-25	Africa|hCoV-19/Gambia/NPHL-2729/2020|EPI ISL 561290|B.1.1|Gambia|2020-07-23	0.0004948626	Africa
Africa|hCoV-19/DRC/11616/2020|EPI ISL 527519|B.1|Democratic Republic of the Congo|2020-05-25	Africa|hCoV-19/Gambia/NPHL-2729/2020|EPI ISL 561290|B.1.1|Gambia|2020-07-23	0.0004154726	Africa
Africa|hCoV-19/DRC/11623/2020|EPI ISL 527566|B.1.5|Democratic Republic of the Congo|2020-05-25	Africa|hCoV-19/Gambia/NPHL-2729/2020|EPI ISL 561290|B.1.1|Gambia|2020-07-23	0.0004092351	Africa
Africa|hCoV-19/DRC/11624/2020|EPI ISL 527567|B.1.149|Democratic Republic of the Congo|2020-05-25	Africa|hCoV-19/Gambia/NPHL-2729/2020|EPI ISL 561290|B.1.1|Gambia|2020-07-23	0.0004772722	Africa
Africa|hCoV-19/DRC/11631/2020|EPI ISL 527568|B.1.149|Democratic Republic of the Congo|2020-05-25	Africa|hCoV-19/Gambia/NPHL-2729/2020|EPI ISL 561290|B.1.1|Gambia|2020-07-23	0.0004777608	Africa
Africa|hCoV-19/DRC/11632/2020|EPI ISL 527493|B.1|Democratic Republic of the Congo|2020-05-25	Africa|hCoV-19/Gambia/NPHL-2729/2020|EPI ISL 561290|B.1.1|Gambia|2020-07-23	0.0005123271	Africa
Africa|hCoV-19/DRC/11635/2020|EPI ISL 527540|B.1.214|Democratic Republic of the Congo|2020-05-25	Africa|hCoV-19/Gambia/NPHL-2729/2020|EPI ISL 561290|B.1.1|Gambia|2020-07-23	0.0004924277	Africa
Africa|hCoV-19/DRC/11640/2020|EPI ISL 527535|B.1.178|Democratic Republic of the Congo|2020-05-25	Africa|hCoV-19/Gambia/NPHL-2729/2020|EPI ISL 561290|B.1.1|Gambia|2020-07-23	0.0005580194	Africa
Africa|hCoV-19/DRC/11643/2020|EPI ISL 527520|B.1.5|Democratic Republic of the Congo|2020-05-25	Africa|hCoV-19/Gambia/NPHL-2729/2020|EPI ISL 561290|B.1.1|Gambia|2020-07-23	0.0003817113	Africa
Africa|hCoV-19/DRC/11648/2020|EPI ISL 527569|B.1.6|Democratic Republic of the Congo|2020-05-25	Africa|hCoV-19/Gambia/NPHL-2729/2020|EPI ISL 561290|B.1.1|Gambia|2020-07-23	0.0005094287	Africa
Africa|hCoV-19/DRC/11652/2020|EPI ISL 527570|B.1.149|Democratic Republic of the Congo|2020-05-25	Africa|hCoV-19/Gambia/NPHL-2729/2020|EPI ISL 561290|B.1.1|Gambia|2020-07-23	0.0004771404	Africa
Africa|hCoV-19/DRC/11653/2020|EPI ISL 527533|B.1.84|Democratic Republic of the Congo|2020-05-25	Africa|hCoV-19/Gambia/NPHL-2729/2020|EPI ISL 561290|B.1.1|Gambia|2020-07-23	0.0004190616	Africa
Africa|hCoV-19/DRC/11676/2020|EPI ISL 527531|B.1|Democratic Republic of the Congo|2020-05-26	Africa|hCoV-19/Gambia/NPHL-2729/2020|EPI ISL 561290|B.1.1|Gambia|2020-07-23	0.0006314759	Africa
Africa|hCoV-19/DRC/11677/2020|EPI ISL 527515|B.1.214|Democratic Republic of the Congo|2020-05-26	Africa|hCoV-19/Gambia/NPHL-2729/2020|EPI ISL 561290|B.1.1|Gambia|2020-07-23	0.0004503244	Africa
Africa|hCoV-19/DRC/11732/2020|EPI ISL 527536|B.1.214|Democratic Republic of the Congo|2020-05-26	Africa|hCoV-19/Gambia/NPHL-2729/2020|EPI ISL 561290|B.1.1|Gambia|2020-07-23	0.0003141558	Africa
Africa|hCoV-19/DRC/11733/2020|EPI ISL 527571|B.1.149|Democratic Republic of the Congo|2020-05-26	Africa|hCoV-19/Gambia/NPHL-2729/2020|EPI ISL 561290|B.1.1|Gambia|2020-07-23	0.0004746928	Africa
Africa|hCoV-19/DRC/11806/2020|EPI ISL 527572|B.1.214|Democratic Republic of the Congo|2020-05-26	Africa|hCoV-19/Gambia/NPHL-2729/2020|EPI ISL 561290|B.1.1|Gambia|2020-07-23	0.0005794225	Africa
Africa|hCoV-19/DRC/1234/2020|EPI ISL 429258|B.1.5|Democratic Republic of the Congo|2020-04-06	Africa|hCoV-19/Gambia/NPHL-2729/2020|EPI ISL 561290|B.1.1|Gambia|2020-07-23	0.0003570735	Africa
Africa|hCoV-19/DRC/1249/2020|EPI ISL 429259|B.1.5|Democratic Republic of the Congo|2020-04-06	Africa|hCoV-19/Gambia/NPHL-2729/2020|EPI ISL 561290|B.1.1|Gambia|2020-07-23	0.0003745627	Africa
Africa|hCoV-19/DRC/1319/2020|EPI ISL 431011|B.1.128|Democratic Republic of the Congo|2020-04-07	Africa|hCoV-19/Gambia/NPHL-2729/2020|EPI ISL 561290|B.1.1|Gambia|2020-07-23	0.0004762219	Africa
Africa|hCoV-19/DRC/1324/2020|EPI ISL 435033|B.1.128|Democratic Republic of the Congo|2020-04-07	Africa|hCoV-19/Gambia/NPHL-2729/2020|EPI ISL 561290|B.1.1|Gambia|2020-07-23	0.0004730045	Africa
Africa|hCoV-19/DRC/1326/2020|EPI ISL 435116|B.1|Democratic Republic of the Congo|2020-04-07	Africa|hCoV-19/Gambia/NPHL-2729/2020|EPI ISL 561290|B.1.1|Gambia|2020-07-23	0.0004153532	Africa
Africa|hCoV-19/DRC/1375/2020|EPI ISL 435117|B.1.1.1|Democratic Republic of the Congo|2020-04-07	Africa|hCoV-19/Gambia/NPHL-2729/2020|EPI ISL 561290|B.1.1|Gambia|2020-07-23	0.0003794943	Africa
Africa|hCoV-19/DRC/1376/2020|EPI ISL 431012|B.1.1.1|Democratic Republic of the Congo|2020-04-07	Africa|hCoV-19/Gambia/NPHL-2729/2020|EPI ISL 561290|B.1.1|Gambia|2020-07-23	0.0003420418	Africa
Africa|hCoV-19/DRC/1377/2020|EPI ISL 434678|B.1.1.1|Democratic Republic of the Congo|2020-04-07	Africa|hCoV-19/Gambia/NPHL-2729/2020|EPI ISL 561290|B.1.1|Gambia|2020-07-23	0.0003391849	Africa
Africa|hCoV-19/DRC/1378/2020|EPI ISL 435118|B.1.1.1|Democratic Republic of the Congo|2020-04-07	Africa|hCoV-19/Gambia/NPHL-2729/2020|EPI ISL 561290|B.1.1|Gambia|2020-07-23	0.0003751172	Africa
Africa|hCoV-19/DRC/1382/2020|EPI ISL 435113|B.1.1.1|Democratic Republic of the Congo|2020-04-07	Africa|hCoV-19/Gambia/NPHL-2729/2020|EPI ISL 561290|B.1.1|Gambia|2020-07-23	0.0003475326	Africa
Africa|hCoV-19/DRC/1397/2020|EPI ISL 434679|B.1.1.1|Democratic Republic of the Congo|2020-04-07	Africa|hCoV-19/Gambia/NPHL-2729/2020|EPI ISL 561290|B.1.1|Gambia|2020-07-23	0.0003413297	Africa
Africa|hCoV-19/DRC/1398/2020|EPI ISL 435114|B.1.1.1|Democratic Republic of the Congo|2020-04-07	Africa|hCoV-19/Gambia/NPHL-2729/2020|EPI ISL 561290|B.1.1|Gambia|2020-07-23	0.0003371042	Africa
Africa|hCoV-19/DRC/1422/2020|EPI ISL 434680|B.1.149|Democratic Republic of the Congo|2020-04-08	Africa|hCoV-19/Gambia/NPHL-2729/2020|EPI ISL 561290|B.1.1|Gambia|2020-07-23	0.0004481081	Africa
Africa|hCoV-19/DRC/1423/2020|EPI ISL 434710|B.1.149|Democratic Republic of the Congo|2020-04-08	Africa|hCoV-19/Gambia/NPHL-2729/2020|EPI ISL 561290|B.1.1|Gambia|2020-07-23	0.0004382264	Africa
Africa|hCoV-19/DRC/1486/2020|EPI ISL 434711|B.1|Democratic Republic of the Congo|2020-04-08	Africa|hCoV-19/Gambia/NPHL-2729/2020|EPI ISL 561290|B.1.1|Gambia|2020-07-23	0.0003842028	Africa
Africa|hCoV-19/DRC/1516/2020|EPI ISL 435032|B.1.5|Democratic Republic of the Congo|2020-04-09	Africa|hCoV-19/Gambia/NPHL-2729/2020|EPI ISL 561290|B.1.1|Gambia|2020-07-23	0.0003697292	Africa
Africa|hCoV-19/DRC/1565/2020|EPI ISL 434681|B.1|Democratic Republic of the Congo|2020-04-09	Africa|hCoV-19/Gambia/NPHL-2729/2020|EPI ISL 561290|B.1.1|Gambia|2020-07-23	0.0003772637	Africa
Africa|hCoV-19/DRC/158/2020|EPI ISL 417950|B.40|Democratic Republic of the Congo|2020-03-20	Africa|hCoV-19/Gambia/NPHL-2729/2020|EPI ISL 561290|B.1.1|Gambia|2020-07-23	0.0007061148	Africa
Africa|hCoV-19/DRC/1715/2020|EPI ISL 435156|B.1.84|Democratic Republic of the Congo|2020-04-10	Africa|hCoV-19/Gambia/NPHL-2729/2020|EPI ISL 561290|B.1.1|Gambia|2020-07-23	0.0004416173	Africa
Africa|hCoV-19/DRC/1767/2020|EPI ISL 435157|B.1.5|Democratic Republic of the Congo|2020-04-10	Africa|hCoV-19/Gambia/NPHL-2729/2020|EPI ISL 561290|B.1.1|Gambia|2020-07-23	0.0003504390	Africa
Africa|hCoV-19/DRC/1779/2020|EPI ISL 435158|C.14|Democratic Republic of the Congo|2020-04-10	Africa|hCoV-19/Gambia/NPHL-2729/2020|EPI ISL 561290|B.1.1|Gambia|2020-07-23	0.0004177138	Africa
Africa|hCoV-19/DRC/191/2020|EPI ISL 417955|B.1.128|Democratic Republic of the Congo|2020-03-21	Africa|hCoV-19/Gambia/NPHL-2729/2020|EPI ISL 561290|B.1.1|Gambia|2020-07-23	0.0004713074	Africa
Africa|hCoV-19/DRC/1952/2020|EPI ISL 435159|B.1.5|Democratic Republic of the Congo|2020-04-11	Africa|hCoV-19/Gambia/NPHL-2729/2020|EPI ISL 561290|B.1.1|Gambia|2020-07-23	0.0003464250	Africa
Africa|hCoV-19/DRC/1982/2020|EPI ISL 435160|B.1|Democratic Republic of the Congo|2020-04-12	Africa|hCoV-19/Gambia/NPHL-2729/2020|EPI ISL 561290|B.1.1|Gambia|2020-07-23	0.0003796028	Africa
Africa|hCoV-19/DRC/2047/2020|EPI ISL 435161|B.1.1.1|Democratic Republic of the Congo|2020-04-12	Africa|hCoV-19/Gambia/NPHL-2729/2020|EPI ISL 561290|B.1.1|Gambia|2020-07-23	0.0003083870	Africa
Africa|hCoV-19/DRC/2063/2020|EPI ISL 435162|B.1|Democratic Republic of the Congo|2020-04-12	Africa|hCoV-19/Gambia/NPHL-2729/2020|EPI ISL 561290|B.1.1|Gambia|2020-07-23	0.0003453091	Africa
Africa|hCoV-19/DRC/2120/2020|EPI ISL 435163|B.1.149|Democratic Republic of the Congo|2020-04-12	Africa|hCoV-19/Gambia/NPHL-2729/2020|EPI ISL 561290|B.1.1|Gambia|2020-07-23	0.0004413502	Africa
Africa|hCoV-19/DRC/2121/2020|EPI ISL 435164|B.1.149|Democratic Republic of the Congo|2020-04-12	Africa|hCoV-19/Gambia/NPHL-2729/2020|EPI ISL 561290|B.1.1|Gambia|2020-07-23	0.0004135400	Africa
Africa|hCoV-19/DRC/2122/2020|EPI ISL 435165|B.1.149|Democratic Republic of the Congo|2020-04-13	Africa|hCoV-19/Gambia/NPHL-2729/2020|EPI ISL 561290|B.1.1|Gambia|2020-07-23	0.0004910276	Africa
Africa|hCoV-19/DRC/2125/2020|EPI ISL 435166|B.1.149|Democratic Republic of the Congo|2020-04-13	Africa|hCoV-19/Gambia/NPHL-2729/2020|EPI ISL 561290|B.1.1|Gambia|2020-07-23	0.0004149556	Africa
Africa|hCoV-19/DRC/2128/2020|EPI ISL 435167|B.1|Democratic Republic of the Congo|2020-04-13	Africa|hCoV-19/Gambia/NPHL-2729/2020|EPI ISL 561290|B.1.1|Gambia|2020-07-23	0.0003526258	Africa
Africa|hCoV-19/DRC/2133/2020|EPI ISL 435168|B.1.128|Democratic Republic of the Congo|2020-04-13	Africa|hCoV-19/Gambia/NPHL-2729/2020|EPI ISL 561290|B.1.1|Gambia|2020-07-23	0.0004547503	Africa
Africa|hCoV-19/DRC/214/2020|EPI ISL 420030|B.1.6|Democratic Republic of the Congo|2020-03-21	Africa|hCoV-19/Gambia/NPHL-2729/2020|EPI ISL 561290|B.1.1|Gambia|2020-07-23	0.0003710598	Africa
Africa|hCoV-19/DRC/215/2020|EPI ISL 420031|B.1.1.1|Democratic Republic of the Congo|2020-03-21	Africa|hCoV-19/Gambia/NPHL-2729/2020|EPI ISL 561290|B.1.1|Gambia|2020-07-23	0.0003427851	Africa
Africa|hCoV-19/DRC/2169/2020|EPI ISL 436194|B.1.5|Democratic Republic of the Congo|2020-04-13	Africa|hCoV-19/Gambia/NPHL-2729/2020|EPI ISL 561290|B.1.1|Gambia|2020-07-23	0.0003847094	Africa
Africa|hCoV-19/DRC/2299/2020|EPI ISL 436412|B.1.5|Democratic Republic of the Congo|2020-04-14	Africa|hCoV-19/Gambia/NPHL-2729/2020|EPI ISL 561290|B.1.1|Gambia|2020-07-23	0.0004407922	Africa
Africa|hCoV-19/DRC/236/2020|EPI ISL 420032|B.1.128|Democratic Republic of the Congo|2020-03-22	Africa|hCoV-19/Gambia/NPHL-2729/2020|EPI ISL 561290|B.1.1|Gambia|2020-07-23	0.0004718840	Africa
Africa|hCoV-19/DRC/2363/2020|EPI ISL 437194|B.1.84|Democratic Republic of the Congo|2020-04-14	Africa|hCoV-19/Gambia/NPHL-2729/2020|EPI ISL 561290|B.1.1|Gambia|2020-07-23	0.0004068411	Africa
Africa|hCoV-19/DRC/2384/2020|EPI ISL 437196|B.1.149|Democratic Republic of the Congo|2020-04-14	Africa|hCoV-19/Gambia/NPHL-2729/2020|EPI ISL 561290|B.1.1|Gambia|2020-07-23	0.0004143537	Africa
Africa|hCoV-19/DRC/241/2020|EPI ISL 420033|B.1.1.75|Democratic Republic of the Congo|2020-03-22	Africa|hCoV-19/Gambia/NPHL-2729/2020|EPI ISL 561290|B.1.1|Gambia|2020-07-23	0.0003033120	Africa
Africa|hCoV-19/DRC/243/2020|EPI ISL 420034|B.1|Democratic Republic of the Congo|2020-03-22	Africa|hCoV-19/Gambia/NPHL-2729/2020|EPI ISL 561290|B.1.1|Gambia|2020-07-23	0.0004135116	Africa
Africa|hCoV-19/DRC/248/2020|EPI ISL 420035|B.1.5|Democratic Republic of the Congo|2020-03-22	Africa|hCoV-19/Gambia/NPHL-2729/2020|EPI ISL 561290|B.1.1|Gambia|2020-07-23	0.0003370248	Africa
Africa|hCoV-19/DRC/2496/2020|EPI ISL 437337|B.1.149|Democratic Republic of the Congo|2020-04-15	Africa|hCoV-19/Gambia/NPHL-2729/2020|EPI ISL 561290|B.1.1|Gambia|2020-07-23	0.0004706136	Africa
Africa|hCoV-19/DRC/2529/2020|EPI ISL 437338|B.1.178|Democratic Republic of the Congo|2020-04-15	Africa|hCoV-19/Gambia/NPHL-2729/2020|EPI ISL 561290|B.1.1|Gambia|2020-07-23	0.0004369895	Africa
Africa|hCoV-19/DRC/253/2020|EPI ISL 420838|B.1.5|Democratic Republic of the Congo|2020-03-22	Africa|hCoV-19/Gambia/NPHL-2729/2020|EPI ISL 561290|B.1.1|Gambia|2020-07-23	0.0003382558	Africa
Africa|hCoV-19/DRC/2536/2020|EPI ISL 437339|B.1|Democratic Republic of the Congo|2020-04-15	Africa|hCoV-19/Gambia/NPHL-2729/2020|EPI ISL 561290|B.1.1|Gambia|2020-07-23	0.0004369895	Africa
Africa|hCoV-19/DRC/254/2020|EPI ISL 420839|B.1|Democratic Republic of the Congo|2020-03-22	Africa|hCoV-19/Gambia/NPHL-2729/2020|EPI ISL 561290|B.1.1|Gambia|2020-07-23	0.0004091000	Africa
Africa|hCoV-19/DRC/2563/2020|EPI ISL 437340|B.1.9|Democratic Republic of the Congo|2020-04-15	Africa|hCoV-19/Gambia/NPHL-2729/2020|EPI ISL 561290|B.1.1|Gambia|2020-07-23	0.0006387543	Africa
Africa|hCoV-19/DRC/2580/2020|EPI ISL 437341|B.1.5|Democratic Republic of the Congo|2020-04-15	Africa|hCoV-19/Gambia/NPHL-2729/2020|EPI ISL 561290|B.1.1|Gambia|2020-07-23	0.0003718247	Africa
Africa|hCoV-19/DRC/2644/2020|EPI ISL 437342|B.1.84|Democratic Republic of the Congo|2020-04-15	Africa|hCoV-19/Gambia/NPHL-2729/2020|EPI ISL 561290|B.1.1|Gambia|2020-07-23	0.0004775649	Africa
Africa|hCoV-19/DRC/2670/2020|EPI ISL 437343|B.1.9|Democratic Republic of the Congo|2020-04-15	Africa|hCoV-19/Gambia/NPHL-2729/2020|EPI ISL 561290|B.1.1|Gambia|2020-07-23	0.0006724312	Africa
Africa|hCoV-19/DRC/2727/2020|EPI ISL 437344|B.1|Democratic Republic of the Congo|2020-04-16	Africa|hCoV-19/Gambia/NPHL-2729/2020|EPI ISL 561290|B.1.1|Gambia|2020-07-23	0.0003421786	Africa
Africa|hCoV-19/DRC/2728/2020|EPI ISL 437345|B.1.84|Democratic Republic of the Congo|2020-04-16	Africa|hCoV-19/Gambia/NPHL-2729/2020|EPI ISL 561290|B.1.1|Gambia|2020-07-23	0.0004131894	Africa
Africa|hCoV-19/DRC/2813/2020|EPI ISL 437346|C.14|Democratic Republic of the Congo|2020-04-16	Africa|hCoV-19/Gambia/NPHL-2729/2020|EPI ISL 561290|B.1.1|Gambia|2020-07-23	0.0004708509	Africa
Africa|hCoV-19/DRC/2819/2020|EPI ISL 437347|B.1|Democratic Republic of the Congo|2020-04-16	Africa|hCoV-19/Gambia/NPHL-2729/2020|EPI ISL 561290|B.1.1|Gambia|2020-07-23	0.0004464834	Africa
Africa|hCoV-19/DRC/2827/2020|EPI ISL 437348|B.1|Democratic Republic of the Congo|2020-04-16	Africa|hCoV-19/Gambia/NPHL-2729/2020|EPI ISL 561290|B.1.1|Gambia|2020-07-23	0.0003697130	Africa
Africa|hCoV-19/DRC/2855/2020|EPI ISL 437350|B.1|Democratic Republic of the Congo|2020-04-16	Africa|hCoV-19/Gambia/NPHL-2729/2020|EPI ISL 561290|B.1.1|Gambia|2020-07-23	0.0004033668	Africa
Africa|hCoV-19/DRC/2864/2020|EPI ISL 437351|B.1|Democratic Republic of the Congo|2020-04-16	Africa|hCoV-19/Gambia/NPHL-2729/2020|EPI ISL 561290|B.1.1|Gambia|2020-07-23	0.0004042186	Africa
Africa|hCoV-19/DRC/2904/2020|EPI ISL 437352|B.1|Democratic Republic of the Congo|2020-04-17	Africa|hCoV-19/Gambia/NPHL-2729/2020|EPI ISL 561290|B.1.1|Gambia|2020-07-23	0.0004033667	Africa
Africa|hCoV-19/DRC/2938/2020|EPI ISL 437353|B.1.275|Democratic Republic of the Congo|2020-04-17	Africa|hCoV-19/Gambia/NPHL-2729/2020|EPI ISL 561290|B.1.1|Gambia|2020-07-23	0.0005562954	Africa
Africa|hCoV-19/DRC/2939/2020|EPI ISL 437354|B.1|Democratic Republic of the Congo|2020-04-17	Africa|hCoV-19/Gambia/NPHL-2729/2020|EPI ISL 561290|B.1.1|Gambia|2020-07-23	0.0005052764	Africa
Africa|hCoV-19/DRC/2942/2020|EPI ISL 437355|B.1|Democratic Republic of the Congo|2020-04-17	Africa|hCoV-19/Gambia/NPHL-2729/2020|EPI ISL 561290|B.1.1|Gambia|2020-07-23	0.0004839223	Africa
Africa|hCoV-19/DRC/299/2020|EPI ISL 420840|B.4|Democratic Republic of the Congo|2020-03-20	Africa|hCoV-19/Gambia/NPHL-2729/2020|EPI ISL 561290|B.1.1|Gambia|2020-07-23	0.0008553093	Africa
Africa|hCoV-19/DRC/300/2020|EPI ISL 420841|A|Democratic Republic of the Congo|2020-03-22	Africa|hCoV-19/Gambia/NPHL-2729/2020|EPI ISL 561290|B.1.1|Gambia|2020-07-23	0.0006439911	Africa
Africa|hCoV-19/DRC/3041/2020|EPI ISL 437356|B.1|Democratic Republic of the Congo|2020-04-18	Africa|hCoV-19/Gambia/NPHL-2729/2020|EPI ISL 561290|B.1.1|Gambia|2020-07-23	0.0004725623	Africa
Africa|hCoV-19/DRC/307/2020|EPI ISL 420842|B.1.9|Democratic Republic of the Congo|2020-03	Africa|hCoV-19/Gambia/NPHL-2729/2020|EPI ISL 561290|B.1.1|Gambia|2020-07-23	0.0004502450	Africa
Africa|hCoV-19/DRC/3070/2020|EPI ISL 437357|B.1.214|Democratic Republic of the Congo|2020-04-18	Africa|hCoV-19/Gambia/NPHL-2729/2020|EPI ISL 561290|B.1.1|Gambia|2020-07-23	0.0005070133	Africa
Africa|hCoV-19/DRC/3089/2020|EPI ISL 437358|B.1.84|Democratic Republic of the Congo|2020-04-19	Africa|hCoV-19/Gambia/NPHL-2729/2020|EPI ISL 561290|B.1.1|Gambia|2020-07-23	0.0004375351	Africa
Africa|hCoV-19/DRC/3440/2020|EPI ISL 447597|B.1.84|Democratic Republic of the Congo|2020-04-22	Africa|hCoV-19/Gambia/NPHL-2729/2020|EPI ISL 561290|B.1.1|Gambia|2020-07-23	0.0004424635	Africa
Africa|hCoV-19/DRC/3451/2020|EPI ISL 447598|B.1.178|Democratic Republic of the Congo|2020-04-22	Africa|hCoV-19/Gambia/NPHL-2729/2020|EPI ISL 561290|B.1.1|Gambia|2020-07-23	0.0004768918	Africa
Africa|hCoV-19/DRC/3453/2020|EPI ISL 447599|B.1.84|Democratic Republic of the Congo|2020-04-22	Africa|hCoV-19/Gambia/NPHL-2729/2020|EPI ISL 561290|B.1.1|Gambia|2020-07-23	0.0004427347	Africa
Africa|hCoV-19/DRC/3481/2020|EPI ISL 447600|B.1|Democratic Republic of the Congo|2020-04-22	Africa|hCoV-19/Gambia/NPHL-2729/2020|EPI ISL 561290|B.1.1|Gambia|2020-07-23	0.0003494192	Africa
Africa|hCoV-19/DRC/3482/2020|EPI ISL 447601|B.1|Democratic Republic of the Congo|2020-04-22	Africa|hCoV-19/Gambia/NPHL-2729/2020|EPI ISL 561290|B.1.1|Gambia|2020-07-23	0.0004120975	Africa
Africa|hCoV-19/DRC/3483/2020|EPI ISL 447602|B.1|Democratic Republic of the Congo|2020-04-22	Africa|hCoV-19/Gambia/NPHL-2729/2020|EPI ISL 561290|B.1.1|Gambia|2020-07-23	0.0003488708	Africa
Africa|hCoV-19/DRC/3490/2020|EPI ISL 447603|B.1|Democratic Republic of the Congo|2020-04-22	Africa|hCoV-19/Gambia/NPHL-2729/2020|EPI ISL 561290|B.1.1|Gambia|2020-07-23	0.0004092507	Africa
Africa|hCoV-19/DRC/3504/2020|EPI ISL 447604|B.1.149|Democratic Republic of the Congo|2020-04-23	Africa|hCoV-19/Gambia/NPHL-2729/2020|EPI ISL 561290|B.1.1|Gambia|2020-07-23	0.0004190746	Africa
Africa|hCoV-19/DRC/352/2020|EPI ISL 420850|B.1.5|Democratic Republic of the Congo|2020-03	Africa|hCoV-19/Gambia/NPHL-2729/2020|EPI ISL 561290|B.1.1|Gambia|2020-07-23	0.0004088212	Africa
Africa|hCoV-19/DRC/353/2020|EPI ISL 420843|B.1.5|Democratic Republic of the Congo|2020-03	Africa|hCoV-19/Gambia/NPHL-2729/2020|EPI ISL 561290|B.1.1|Gambia|2020-07-23	0.0003406868	Africa
Africa|hCoV-19/DRC/355/2020|EPI ISL 420844|B.1|Democratic Republic of the Congo|2020-03	Africa|hCoV-19/Gambia/NPHL-2729/2020|EPI ISL 561290|B.1.1|Gambia|2020-07-23	0.0003710223	Africa
Africa|hCoV-19/DRC/3552/2020|EPI ISL 447605|B.1.84|Democratic Republic of the Congo|2020-04-23	Africa|hCoV-19/Gambia/NPHL-2729/2020|EPI ISL 561290|B.1.1|Gambia|2020-07-23	0.0004135659	Africa
Africa|hCoV-19/DRC/3595/2020|EPI ISL 447606|B.1.5|Democratic Republic of the Congo|2020-04-23	Africa|hCoV-19/Gambia/NPHL-2729/2020|EPI ISL 561290|B.1.1|Gambia|2020-07-23	0.0004076370	Africa
Africa|hCoV-19/DRC/3632/2020|EPI ISL 447607|B.1.5|Democratic Republic of the Congo|2020-04-23	Africa|hCoV-19/Gambia/NPHL-2729/2020|EPI ISL 561290|B.1.1|Gambia|2020-07-23	0.0004089246	Africa
Africa|hCoV-19/DRC/3633/2020|EPI ISL 447230|B.1.5|Democratic Republic of the Congo|2020-04-23	Africa|hCoV-19/Gambia/NPHL-2729/2020|EPI ISL 561290|B.1.1|Gambia|2020-07-23	0.0003784109	Africa
Africa|hCoV-19/DRC/3653/2020|EPI ISL 447231|B.1.128|Democratic Republic of the Congo|2020-04-23	Africa|hCoV-19/Gambia/NPHL-2729/2020|EPI ISL 561290|B.1.1|Gambia|2020-07-23	0.0005406040	Africa
Africa|hCoV-19/DRC/3659/2020|EPI ISL 447232|B.1.128|Democratic Republic of the Congo|2020-04-23	Africa|hCoV-19/Gambia/NPHL-2729/2020|EPI ISL 561290|B.1.1|Gambia|2020-07-23	0.0005410977	Africa
Africa|hCoV-19/DRC/3661/2020|EPI ISL 447233|B.1.128|Democratic Republic of the Congo|2020-04-23	Africa|hCoV-19/Gambia/NPHL-2729/2020|EPI ISL 561290|B.1.1|Gambia|2020-07-23	0.0005457106	Africa
Africa|hCoV-19/DRC/3662/2020|EPI ISL 447234|B.1.128|Democratic Republic of the Congo|2020-04-23	Africa|hCoV-19/Gambia/NPHL-2729/2020|EPI ISL 561290|B.1.1|Gambia|2020-07-23	0.0005453015	Africa
Africa|hCoV-19/DRC/3664/2020|EPI ISL 447235|B.1.128|Democratic Republic of the Congo|2020-04-23	Africa|hCoV-19/Gambia/NPHL-2729/2020|EPI ISL 561290|B.1.1|Gambia|2020-07-23	0.0005453945	Africa
Africa|hCoV-19/DRC/3683/2020|EPI ISL 447236|B.1.5|Democratic Republic of the Congo|2020-04-24	Africa|hCoV-19/Gambia/NPHL-2729/2020|EPI ISL 561290|B.1.1|Gambia|2020-07-23	0.0004430348	Africa
Africa|hCoV-19/DRC/3688/2020|EPI ISL 447237|B.1.128|Democratic Republic of the Congo|2020-04-24	Africa|hCoV-19/Gambia/NPHL-2729/2020|EPI ISL 561290|B.1.1|Gambia|2020-07-23	0.0005435975	Africa
Africa|hCoV-19/DRC/376/2020|EPI ISL 420851|B.1.6|Democratic Republic of the Congo|2020-03-25	Africa|hCoV-19/Gambia/NPHL-2729/2020|EPI ISL 561290|B.1.1|Gambia|2020-07-23	0.0004414014	Africa
Africa|hCoV-19/DRC/3764/2020|EPI ISL 447238|B.1.84|Democratic Republic of the Congo|2020-04-24	Africa|hCoV-19/Gambia/NPHL-2729/2020|EPI ISL 561290|B.1.1|Gambia|2020-07-23	0.0004764553	Africa
Africa|hCoV-19/DRC/3768/2020|EPI ISL 447239|B.1.84|Democratic Republic of the Congo|2020-04-24	Africa|hCoV-19/Gambia/NPHL-2729/2020|EPI ISL 561290|B.1.1|Gambia|2020-07-23	0.0004427542	Africa
Africa|hCoV-19/DRC/3778/2020|EPI ISL 447240|B.1.128|Democratic Republic of the Congo|2020-04-24	Africa|hCoV-19/Gambia/NPHL-2729/2020|EPI ISL 561290|B.1.1|Gambia|2020-07-23	0.0005425469	Africa
Africa|hCoV-19/DRC/3787/2020|EPI ISL 447241|B.1|Democratic Republic of the Congo|2020-04-24	Africa|hCoV-19/Gambia/NPHL-2729/2020|EPI ISL 561290|B.1.1|Gambia|2020-07-23	0.0003814587	Africa
Africa|hCoV-19/DRC/3791/2020|EPI ISL 447242|B.1|Democratic Republic of the Congo|2020-04-24	Africa|hCoV-19/Gambia/NPHL-2729/2020|EPI ISL 561290|B.1.1|Gambia|2020-07-23	0.0004217015	Africa
Africa|hCoV-19/DRC/3803/2020|EPI ISL 447243|B.1|Democratic Republic of the Congo|2020-04-24	Africa|hCoV-19/Gambia/NPHL-2729/2020|EPI ISL 561290|B.1.1|Gambia|2020-07-23	0.0003487126	Africa
Africa|hCoV-19/DRC/3806/2020|EPI ISL 447244|B.1|Democratic Republic of the Congo|2020-04-24	Africa|hCoV-19/Gambia/NPHL-2729/2020|EPI ISL 561290|B.1.1|Gambia|2020-07-23	0.0003486884	Africa
Africa|hCoV-19/DRC/3827/2020|EPI ISL 447245|B.1|Democratic Republic of the Congo|2020-04-24	Africa|hCoV-19/Gambia/NPHL-2729/2020|EPI ISL 561290|B.1.1|Gambia|2020-07-23	0.0005111799	Africa
Africa|hCoV-19/DRC/3829/2020|EPI ISL 447246|B.1|Democratic Republic of the Congo|2020-04-24	Africa|hCoV-19/Gambia/NPHL-2729/2020|EPI ISL 561290|B.1.1|Gambia|2020-07-23	0.0004777427	Africa
Africa|hCoV-19/DRC/3834/2020|EPI ISL 447247|A|Democratic Republic of the Congo|2020-04-25	Africa|hCoV-19/Gambia/NPHL-2729/2020|EPI ISL 561290|B.1.1|Gambia|2020-07-23	0.0007203080	Africa
Africa|hCoV-19/DRC/3837/2020|EPI ISL 447248|B.1.128|Democratic Republic of the Congo|2020-04-25	Africa|hCoV-19/Gambia/NPHL-2729/2020|EPI ISL 561290|B.1.1|Gambia|2020-07-23	0.0005450414	Africa
Africa|hCoV-19/DRC/3841/2020|EPI ISL 447249|B.1.128|Democratic Republic of the Congo|2020-04-25	Africa|hCoV-19/Gambia/NPHL-2729/2020|EPI ISL 561290|B.1.1|Gambia|2020-07-23	0.0005777862	Africa
Africa|hCoV-19/DRC/3842/2020|EPI ISL 471396|B.1.128|Democratic Republic of the Congo|2020-04-25	Africa|hCoV-19/Gambia/NPHL-2729/2020|EPI ISL 561290|B.1.1|Gambia|2020-07-23	0.0005715323	Africa
Africa|hCoV-19/DRC/3846/2020|EPI ISL 471397|B.1.84|Democratic Republic of the Congo|2020-04-25	Africa|hCoV-19/Gambia/NPHL-2729/2020|EPI ISL 561290|B.1.1|Gambia|2020-07-23	0.0005042289	Africa
Africa|hCoV-19/DRC/3937/2020|EPI ISL 471398|B.1|Democratic Republic of the Congo|2020-04-25	Africa|hCoV-19/Gambia/NPHL-2729/2020|EPI ISL 561290|B.1.1|Gambia|2020-07-23	0.0004706042	Africa
Africa|hCoV-19/DRC/3941/2020|EPI ISL 471399|B.1.128|Democratic Republic of the Congo|2020-04-25	Africa|hCoV-19/Gambia/NPHL-2729/2020|EPI ISL 561290|B.1.1|Gambia|2020-07-23	0.0005440352	Africa
Africa|hCoV-19/DRC/3947/2020|EPI ISL 471400|B.1.214|Democratic Republic of the Congo|2020-04-25	Africa|hCoV-19/Gambia/NPHL-2729/2020|EPI ISL 561290|B.1.1|Gambia|2020-07-23	0.0005714959	Africa
Africa|hCoV-19/DRC/3949/2020|EPI ISL 471401|B.1.84|Democratic Republic of the Congo|2020-04-26	Africa|hCoV-19/Gambia/NPHL-2729/2020|EPI ISL 561290|B.1.1|Gambia|2020-07-23	0.0004065655	Africa
Africa|hCoV-19/DRC/396/2020|EPI ISL 420852|B.1.6|Democratic Republic of the Congo|2020-03-26	Africa|hCoV-19/Gambia/NPHL-2729/2020|EPI ISL 561290|B.1.1|Gambia|2020-07-23	0.0004070384	Africa
Africa|hCoV-19/DRC/397/2020|EPI ISL 420845|B.1.6|Democratic Republic of the Congo|2020-03-26	Africa|hCoV-19/Gambia/NPHL-2729/2020|EPI ISL 561290|B.1.1|Gambia|2020-07-23	0.0004039560	Africa
Africa|hCoV-19/DRC/400/2020|EPI ISL 420846|B.1.5|Democratic Republic of the Congo|2020-03	Africa|hCoV-19/Gambia/NPHL-2729/2020|EPI ISL 561290|B.1.1|Gambia|2020-07-23	0.0003713354	Africa
Africa|hCoV-19/DRC/4012/2020|EPI ISL 471402|B.1|Democratic Republic of the Congo|2020-04-26	Africa|hCoV-19/Gambia/NPHL-2729/2020|EPI ISL 561290|B.1.1|Gambia|2020-07-23	0.0005378786	Africa
Africa|hCoV-19/DRC/402/2020|EPI ISL 420853|B.1|Democratic Republic of the Congo|2020-03-26	Africa|hCoV-19/Gambia/NPHL-2729/2020|EPI ISL 561290|B.1.1|Gambia|2020-07-23	0.0003878554	Africa
Africa|hCoV-19/DRC/4020/2020|EPI ISL 471403|B.1.5|Democratic Republic of the Congo|2020-04-26	Africa|hCoV-19/Gambia/NPHL-2729/2020|EPI ISL 561290|B.1.1|Gambia|2020-07-23	0.0004706242	Africa
Africa|hCoV-19/DRC/4026/2020|EPI ISL 471404|B.1.84|Democratic Republic of the Congo|2020-04-27	Africa|hCoV-19/Gambia/NPHL-2729/2020|EPI ISL 561290|B.1.1|Gambia|2020-07-23	0.0004389576	Africa
Africa|hCoV-19/DRC/4060/2020|EPI ISL 471405|B.1|Democratic Republic of the Congo|2020-04-27	Africa|hCoV-19/Gambia/NPHL-2729/2020|EPI ISL 561290|B.1.1|Gambia|2020-07-23	0.0004715280	Africa
Africa|hCoV-19/DRC/4075/2020|EPI ISL 471406|B.1.214|Democratic Republic of the Congo|2020-04-27	Africa|hCoV-19/Gambia/NPHL-2729/2020|EPI ISL 561290|B.1.1|Gambia|2020-07-23	0.0005425706	Africa
Africa|hCoV-19/DRC/4084/2020|EPI ISL 471407|B.1.214|Democratic Republic of the Congo|2020-04-27	Africa|hCoV-19/Gambia/NPHL-2729/2020|EPI ISL 561290|B.1.1|Gambia|2020-07-23	0.0005720728	Africa
Africa|hCoV-19/DRC/4132/2020|EPI ISL 471408|B.1|Democratic Republic of the Congo|2020-04-27	Africa|hCoV-19/Gambia/NPHL-2729/2020|EPI ISL 561290|B.1.1|Gambia|2020-07-23	0.0005042170	Africa
Africa|hCoV-19/DRC/4141/2020|EPI ISL 471409|B.1.128|Democratic Republic of the Congo|2020-04-27	Africa|hCoV-19/Gambia/NPHL-2729/2020|EPI ISL 561290|B.1.1|Gambia|2020-07-23	0.0005378785	Africa
Africa|hCoV-19/DRC/4145/2020|EPI ISL 471410|B.1|Democratic Republic of the Congo|2020-04-27	Africa|hCoV-19/Gambia/NPHL-2729/2020|EPI ISL 561290|B.1.1|Gambia|2020-07-23	0.0004369808	Africa
Africa|hCoV-19/DRC/4194/2020|EPI ISL 471414|B.1.5|Democratic Republic of the Congo|2020-04-28	Africa|hCoV-19/Gambia/NPHL-2729/2020|EPI ISL 561290|B.1.1|Gambia|2020-07-23	0.0004705931	Africa
Africa|hCoV-19/DRC/4250/2020|EPI ISL 471415|B.1.1.1|Democratic Republic of the Congo|2020-04-28	Africa|hCoV-19/Gambia/NPHL-2729/2020|EPI ISL 561290|B.1.1|Gambia|2020-07-23	0.0004369514	Africa
Africa|hCoV-19/DRC/4279/2020|EPI ISL 514114|B.1|Democratic Republic of the Congo|2020-04-28	Africa|hCoV-19/Gambia/NPHL-2729/2020|EPI ISL 561290|B.1.1|Gambia|2020-07-23	0.0004771242	Africa
Africa|hCoV-19/DRC/4282/2020|EPI ISL 514103|B.1.128|Democratic Republic of the Congo|2020-04-08	Africa|hCoV-19/Gambia/NPHL-2729/2020|EPI ISL 561290|B.1.1|Gambia|2020-07-23	0.0005112795	Africa
Africa|hCoV-19/DRC/4284/2020|EPI ISL 514115|B.1.128|Democratic Republic of the Congo|2020-04-28	Africa|hCoV-19/Gambia/NPHL-2729/2020|EPI ISL 561290|B.1.1|Gambia|2020-07-23	0.0005112272	Africa
Africa|hCoV-19/DRC/431/2020|EPI ISL 420847|B.1.147|Democratic Republic of the Congo|2020-03-26	Africa|hCoV-19/Gambia/NPHL-2729/2020|EPI ISL 561290|B.1.1|Gambia|2020-07-23	0.0004039521	Africa
Africa|hCoV-19/DRC/4418/2020|EPI ISL 496506|B.1.128|Democratic Republic of the Congo|2020-04-29	Africa|hCoV-19/Gambia/NPHL-2729/2020|EPI ISL 561290|B.1.1|Gambia|2020-07-23	0.0005453573	Africa
Africa|hCoV-19/DRC/4422/2020|EPI ISL 496507|B.1.128|Democratic Republic of the Congo|2020-04-29	Africa|hCoV-19/Gambia/NPHL-2729/2020|EPI ISL 561290|B.1.1|Gambia|2020-07-23	0.0005170589	Africa
Africa|hCoV-19/DRC/4427/2020|EPI ISL 496508|B.1.128|Democratic Republic of the Congo|2020-04-29	Africa|hCoV-19/Gambia/NPHL-2729/2020|EPI ISL 561290|B.1.1|Gambia|2020-07-23	0.0004869074	Africa
Africa|hCoV-19/DRC/4429/2020|EPI ISL 513589|B.1.128|Democratic Republic of the Congo|2020-04-29	Africa|hCoV-19/Gambia/NPHL-2729/2020|EPI ISL 561290|B.1.1|Gambia|2020-07-23	0.0004869412	Africa
Africa|hCoV-19/DRC/4430/2020|EPI ISL 496509|B.1.128|Democratic Republic of the Congo|2020-04-29	Africa|hCoV-19/Gambia/NPHL-2729/2020|EPI ISL 561290|B.1.1|Gambia|2020-07-23	0.0005117149	Africa
Africa|hCoV-19/DRC/4437/2020|EPI ISL 513590|B.1.128|Democratic Republic of the Congo|2020-05-02	Africa|hCoV-19/Gambia/NPHL-2729/2020|EPI ISL 561290|B.1.1|Gambia|2020-07-23	0.0005218243	Africa
Africa|hCoV-19/DRC/4442/2020|EPI ISL 496510|B.1.128|Democratic Republic of the Congo|2020-04-29	Africa|hCoV-19/Gambia/NPHL-2729/2020|EPI ISL 561290|B.1.1|Gambia|2020-07-23	0.0005175401	Africa
Africa|hCoV-19/DRC/4444/2020|EPI ISL 514104|B.1.128|Democratic Republic of the Congo|2020-04-29	Africa|hCoV-19/Gambia/NPHL-2729/2020|EPI ISL 561290|B.1.1|Gambia|2020-07-23	0.0005096292	Africa
Africa|hCoV-19/DRC/445/2020|EPI ISL 420848|B.1|Democratic Republic of the Congo|2020-03	Africa|hCoV-19/Gambia/NPHL-2729/2020|EPI ISL 561290|B.1.1|Gambia|2020-07-23	0.0003496953	Africa
Africa|hCoV-19/DRC/4501/2020|EPI ISL 513591|B.1.5|Democratic Republic of the Congo|2020-05-30	Africa|hCoV-19/Gambia/NPHL-2729/2020|EPI ISL 561290|B.1.1|Gambia|2020-07-23	0.0003826560	Africa
Africa|hCoV-19/DRC/4516/2020|EPI ISL 487192|B.1.1.275|Democratic Republic of the Congo|2020-04-28	Africa|hCoV-19/Gambia/NPHL-2729/2020|EPI ISL 561290|B.1.1|Gambia|2020-07-23	0.0002718834	Africa
Africa|hCoV-19/DRC/4524/2020|EPI ISL 513597|A|Democratic Republic of the Congo|2020-04-30	Africa|hCoV-19/Gambia/NPHL-2729/2020|EPI ISL 561290|B.1.1|Gambia|2020-07-23	0.0006787471	Africa
Africa|hCoV-19/DRC/4541/2020|EPI ISL 513598|B.1|Democratic Republic of the Congo|2020-04-30	Africa|hCoV-19/Gambia/NPHL-2729/2020|EPI ISL 561290|B.1.1|Gambia|2020-07-23	0.0005043048	Africa
Africa|hCoV-19/DRC/4551/2020|EPI ISL 513599|B.1.178|Democratic Republic of the Congo|2020-04-30	Africa|hCoV-19/Gambia/NPHL-2729/2020|EPI ISL 561290|B.1.1|Gambia|2020-07-23	0.0005144647	Africa
Africa|hCoV-19/DRC/4561/2020|EPI ISL 513600|B.1|Democratic Republic of the Congo|2020-04-30	Africa|hCoV-19/Gambia/NPHL-2729/2020|EPI ISL 561290|B.1.1|Gambia|2020-07-23	0.0004705929	Africa
Africa|hCoV-19/DRC/4562/2020|EPI ISL 513601|B.1.214|Democratic Republic of the Congo|2020-04-30	Africa|hCoV-19/Gambia/NPHL-2729/2020|EPI ISL 561290|B.1.1|Gambia|2020-07-23	0.0004706042	Africa
Africa|hCoV-19/DRC/4568/2020|EPI ISL 513602|B.1|Democratic Republic of the Congo|2020-04-30	Africa|hCoV-19/Gambia/NPHL-2729/2020|EPI ISL 561290|B.1.1|Gambia|2020-07-23	0.0004755636	Africa
Africa|hCoV-19/DRC/4578/2020|EPI ISL 513603|B.1|Democratic Republic of the Congo|2020-04-30	Africa|hCoV-19/Gambia/NPHL-2729/2020|EPI ISL 561290|B.1.1|Gambia|2020-07-23	0.0004786031	Africa
Africa|hCoV-19/DRC/4613/2020|EPI ISL 513604|B.1.214|Democratic Republic of the Congo|2020-04-30	Africa|hCoV-19/Gambia/NPHL-2729/2020|EPI ISL 561290|B.1.1|Gambia|2020-07-23	0.0004748170	Africa
Africa|hCoV-19/DRC/4614/2020|EPI ISL 513605|B.1|Democratic Republic of the Congo|2020-04-30	Africa|hCoV-19/Gambia/NPHL-2729/2020|EPI ISL 561290|B.1.1|Gambia|2020-07-23	0.0006051497	Africa
Africa|hCoV-19/DRC/4631/2020|EPI ISL 513606|B.1.5|Democratic Republic of the Congo|2020-04-30	Africa|hCoV-19/Gambia/NPHL-2729/2020|EPI ISL 561290|B.1.1|Gambia|2020-07-23	0.0006051906	Africa
Africa|hCoV-19/DRC/4633/2020|EPI ISL 513607|B.1.128|Democratic Republic of the Congo|2020-04-30	Africa|hCoV-19/Gambia/NPHL-2729/2020|EPI ISL 561290|B.1.1|Gambia|2020-07-23	0.0005715324	Africa
Africa|hCoV-19/DRC/4642/2020|EPI ISL 513608|B.1.128|Democratic Republic of the Congo|2020-04-30	Africa|hCoV-19/Gambia/NPHL-2729/2020|EPI ISL 561290|B.1.1|Gambia|2020-07-23	0.0005715075	Africa
Africa|hCoV-19/DRC/4647/2020|EPI ISL 513609|B.1.128|Democratic Republic of the Congo|2020-04-30	Africa|hCoV-19/Gambia/NPHL-2729/2020|EPI ISL 561290|B.1.1|Gambia|2020-07-23	0.0005378785	Africa
Africa|hCoV-19/DRC/4653/2020|EPI ISL 513610|B.1.128|Democratic Republic of the Congo|2020-04-30	Africa|hCoV-19/Gambia/NPHL-2729/2020|EPI ISL 561290|B.1.1|Gambia|2020-07-23	0.0005715651	Africa
Africa|hCoV-19/DRC/4681/2020|EPI ISL 514116|B.1.128|Democratic Republic of the Congo|2020-04-30	Africa|hCoV-19/Gambia/NPHL-2729/2020|EPI ISL 561290|B.1.1|Gambia|2020-07-23	0.0004830276	Africa
Africa|hCoV-19/DRC/4683/2020|EPI ISL 514105|B.1.5|Democratic Republic of the Congo|2020-04-30	Africa|hCoV-19/Gambia/NPHL-2729/2020|EPI ISL 561290|B.1.1|Gambia|2020-07-23	0.0005161338	Africa
Africa|hCoV-19/DRC/4685/2020|EPI ISL 514106|B.1.128|Democratic Republic of the Congo|2020-04-30	Africa|hCoV-19/Gambia/NPHL-2729/2020|EPI ISL 561290|B.1.1|Gambia|2020-07-23	0.0005789152	Africa
Africa|hCoV-19/DRC/4690/2020|EPI ISL 514117|B.1.128|Democratic Republic of the Congo|2020-04-30	Africa|hCoV-19/Gambia/NPHL-2729/2020|EPI ISL 561290|B.1.1|Gambia|2020-07-23	0.0005456548	Africa
Africa|hCoV-19/DRC/4693/2020|EPI ISL 514118|B.1.128|Democratic Republic of the Congo|2020-04-30	Africa|hCoV-19/Gambia/NPHL-2729/2020|EPI ISL 561290|B.1.1|Gambia|2020-07-23	0.0005445408	Africa
Africa|hCoV-19/DRC/4694/2020|EPI ISL 514107|B.1.128|Democratic Republic of the Congo|2020-04-30	Africa|hCoV-19/Gambia/NPHL-2729/2020|EPI ISL 561290|B.1.1|Gambia|2020-07-23	0.0005165248	Africa
Africa|hCoV-19/DRC/4720/2020|EPI ISL 514108|B.1.84|Democratic Republic of the Congo|2020-05-01	Africa|hCoV-19/Gambia/NPHL-2729/2020|EPI ISL 561290|B.1.1|Gambia|2020-07-23	0.0004745964	Africa
Africa|hCoV-19/DRC/4785/2020|EPI ISL 514119|B.1.84|Democratic Republic of the Congo|2020-05-01	Africa|hCoV-19/Gambia/NPHL-2729/2020|EPI ISL 561290|B.1.1|Gambia|2020-07-23	0.0005445483	Africa
Africa|hCoV-19/DRC/5019/2020|EPI ISL 496511|B.1|Democratic Republic of the Congo|2020-05-02	Africa|hCoV-19/Gambia/NPHL-2729/2020|EPI ISL 561290|B.1.1|Gambia|2020-07-23	0.0004972702	Africa
Africa|hCoV-19/DRC/5094/2020|EPI ISL 496491|B.1.84|Democratic Republic of the Congo|2020-05-02	Africa|hCoV-19/Gambia/NPHL-2729/2020|EPI ISL 561290|B.1.1|Gambia|2020-07-23	0.0004477921	Africa
Africa|hCoV-19/DRC/5186/2020|EPI ISL 496512|B.1|Democratic Republic of the Congo|2020-05-03	Africa|hCoV-19/Gambia/NPHL-2729/2020|EPI ISL 561290|B.1.1|Gambia|2020-07-23	0.0005171047	Africa
Africa|hCoV-19/DRC/5187/2020|EPI ISL 513619|B.1|Democratic Republic of the Congo|2020-05-03	Africa|hCoV-19/Gambia/NPHL-2729/2020|EPI ISL 561290|B.1.1|Gambia|2020-07-23	0.0005106282	Africa
Africa|hCoV-19/DRC/5205/2020|EPI ISL 487365|B.1.1.275|Democratic Republic of the Congo|2020-05-01	Africa|hCoV-19/Gambia/NPHL-2729/2020|EPI ISL 561290|B.1.1|Gambia|2020-07-23	0.0002763370	Africa
Africa|hCoV-19/DRC/521/2020|EPI ISL 420854|B.1.5|Democratic Republic of the Congo|2020-03-25	Africa|hCoV-19/Gambia/NPHL-2729/2020|EPI ISL 561290|B.1.1|Gambia|2020-07-23	0.0003380841	Africa
Africa|hCoV-19/DRC/5210/2020|EPI ISL 487369|B.1.1.275|Democratic Republic of the Congo|2020-05-01	Africa|hCoV-19/Gambia/NPHL-2729/2020|EPI ISL 561290|B.1.1|Gambia|2020-07-23	0.0002753832	Africa
Africa|hCoV-19/DRC/523/2020|EPI ISL 420849|B.1.1.1|Democratic Republic of the Congo|2020-03-28	Africa|hCoV-19/Gambia/NPHL-2729/2020|EPI ISL 561290|B.1.1|Gambia|2020-07-23	0.0003370589	Africa
Africa|hCoV-19/DRC/5240/2020|EPI ISL 496492|B.1|Democratic Republic of the Congo|2020-05-03	Africa|hCoV-19/Gambia/NPHL-2729/2020|EPI ISL 561290|B.1.1|Gambia|2020-07-23	0.0004092773	Africa
Africa|hCoV-19/DRC/5377/2020|EPI ISL 496513|B.1|Democratic Republic of the Congo|2020-05-04	Africa|hCoV-19/Gambia/NPHL-2729/2020|EPI ISL 561290|B.1.1|Gambia|2020-07-23	0.0004774935	Africa
Africa|hCoV-19/DRC/5538/2020|EPI ISL 514120|B.1|Democratic Republic of the Congo|2020-05-05	Africa|hCoV-19/Gambia/NPHL-2729/2020|EPI ISL 561290|B.1.1|Gambia|2020-07-23	0.0004199456	Africa
Africa|hCoV-19/DRC/5651/2020|EPI ISL 496493|B.1.1.1|Democratic Republic of the Congo|2020-05-06	Africa|hCoV-19/Gambia/NPHL-2729/2020|EPI ISL 561290|B.1.1|Gambia|2020-07-23	0.0003478309	Africa
Africa|hCoV-19/DRC/5705/2020|EPI ISL 496494|B.1.84|Democratic Republic of the Congo|2020-05-06	Africa|hCoV-19/Gambia/NPHL-2729/2020|EPI ISL 561290|B.1.1|Gambia|2020-07-23	0.0004249669	Africa
Africa|hCoV-19/DRC/5735/2020|EPI ISL 496495|B.1.214|Democratic Republic of the Congo|2020-05-06	Africa|hCoV-19/Gambia/NPHL-2729/2020|EPI ISL 561290|B.1.1|Gambia|2020-07-23	0.0004202015	Africa
Africa|hCoV-19/DRC/5815/2020|EPI ISL 495629|B.1.214|Democratic Republic of the Congo|2020-05-06	Africa|hCoV-19/Gambia/NPHL-2729/2020|EPI ISL 561290|B.1.1|Gambia|2020-07-23	0.0004905529	Africa
Africa|hCoV-19/DRC/5907/2020|EPI ISL 496496|B.1.84|Democratic Republic of the Congo|2020-05-07	Africa|hCoV-19/Gambia/NPHL-2729/2020|EPI ISL 561290|B.1.1|Gambia|2020-07-23	0.0005311993	Africa
Africa|hCoV-19/DRC/5913/2020|EPI ISL 496497|B.1|Democratic Republic of the Congo|2020-05-07	Africa|hCoV-19/Gambia/NPHL-2729/2020|EPI ISL 561290|B.1.1|Gambia|2020-07-23	0.0005512614	Africa
Africa|hCoV-19/DRC/5927/2020|EPI ISL 496498|B.1.9|Democratic Republic of the Congo|2020-05-07	Africa|hCoV-19/Gambia/NPHL-2729/2020|EPI ISL 561290|B.1.1|Gambia|2020-07-23	0.0007239718	Africa
Africa|hCoV-19/DRC/5957/2020|EPI ISL 496499|B.1.5|Democratic Republic of the Congo|2020-05-07	Africa|hCoV-19/Gambia/NPHL-2729/2020|EPI ISL 561290|B.1.1|Gambia|2020-07-23	0.0003743334	Africa
Africa|hCoV-19/DRC/5964/2020|EPI ISL 496500|B.1.178|Democratic Republic of the Congo|2020-05-07	Africa|hCoV-19/Gambia/NPHL-2729/2020|EPI ISL 561290|B.1.1|Gambia|2020-07-23	0.0003576660	Africa
Africa|hCoV-19/DRC/5996/2020|EPI ISL 496514|B.1.84|Democratic Republic of the Congo|2020-05-08	Africa|hCoV-19/Gambia/NPHL-2729/2020|EPI ISL 561290|B.1.1|Gambia|2020-07-23	0.0004825133	Africa
Africa|hCoV-19/DRC/6026/2020|EPI ISL 513622|B.1.1.1|Democratic Republic of the Congo|2020-05-08	Africa|hCoV-19/Gambia/NPHL-2729/2020|EPI ISL 561290|B.1.1|Gambia|2020-07-23	0.0004490279	Africa
Africa|hCoV-19/DRC/6143/2020|EPI ISL 496515|B.1|Democratic Republic of the Congo|2020-05-08	Africa|hCoV-19/Gambia/NPHL-2729/2020|EPI ISL 561290|B.1.1|Gambia|2020-07-23	0.0004176019	Africa
Africa|hCoV-19/DRC/6151/2020|EPI ISL 513620|B.1.214|Democratic Republic of the Congo|2020-05-08	Africa|hCoV-19/Gambia/NPHL-2729/2020|EPI ISL 561290|B.1.1|Gambia|2020-07-23	0.0005133555	Africa
Africa|hCoV-19/DRC/6163/2020|EPI ISL 513623|B.1.214|Democratic Republic of the Congo|2020-05-08	Africa|hCoV-19/Gambia/NPHL-2729/2020|EPI ISL 561290|B.1.1|Gambia|2020-07-23	0.0005194345	Africa
Africa|hCoV-19/DRC/6203/2020|EPI ISL 514109|B.1|Democratic Republic of the Congo|2020-05-09	Africa|hCoV-19/Gambia/NPHL-2729/2020|EPI ISL 561290|B.1.1|Gambia|2020-07-23	0.0006145549	Africa
Africa|hCoV-19/DRC/6209/2020|EPI ISL 514110|B.1.84|Democratic Republic of the Congo|2020-05-09	Africa|hCoV-19/Gambia/NPHL-2729/2020|EPI ISL 561290|B.1.1|Gambia|2020-07-23	0.0004430710	Africa
Africa|hCoV-19/DRC/6227/2020|EPI ISL 514121|B.1.84|Democratic Republic of the Congo|2020-05-09	Africa|hCoV-19/Gambia/NPHL-2729/2020|EPI ISL 561290|B.1.1|Gambia|2020-07-23	0.0004436607	Africa
Africa|hCoV-19/DRC/6313/2020|EPI ISL 496516|B.1.84|Democratic Republic of the Congo|2020-05-09	Africa|hCoV-19/Gambia/NPHL-2729/2020|EPI ISL 561290|B.1.1|Gambia|2020-07-23	0.0005339082	Africa
Africa|hCoV-19/DRC/6338/2020|EPI ISL 495630|B.1|Democratic Republic of the Congo|2020-05-09	Africa|hCoV-19/Gambia/NPHL-2729/2020|EPI ISL 561290|B.1.1|Gambia|2020-07-23	0.0004573831	Africa
Africa|hCoV-19/DRC/6341/2020|EPI ISL 495631|B.1|Democratic Republic of the Congo|2020-05-09	Africa|hCoV-19/Gambia/NPHL-2729/2020|EPI ISL 561290|B.1.1|Gambia|2020-07-23	0.0005671265	Africa
Africa|hCoV-19/DRC/6342/2020|EPI ISL 495632|B.1|Democratic Republic of the Congo|2020-05-09	Africa|hCoV-19/Gambia/NPHL-2729/2020|EPI ISL 561290|B.1.1|Gambia|2020-07-23	0.0005220314	Africa
Africa|hCoV-19/DRC/6361/2020|EPI ISL 495633|B.1|Democratic Republic of the Congo|2020-05-09	Africa|hCoV-19/Gambia/NPHL-2729/2020|EPI ISL 561290|B.1.1|Gambia|2020-07-23	0.0004264056	Africa
Africa|hCoV-19/DRC/6380/2020|EPI ISL 513611|B.1.1.275|Democratic Republic of the Congo|2020-05-04	Africa|hCoV-19/Gambia/NPHL-2729/2020|EPI ISL 561290|B.1.1|Gambia|2020-07-23	0.0002767670	Africa
Africa|hCoV-19/DRC/6384/2020|EPI ISL 513612|B.1.1.275|Democratic Republic of the Congo|2020-05-07	Africa|hCoV-19/Gambia/NPHL-2729/2020|EPI ISL 561290|B.1.1|Gambia|2020-07-23	0.0002418793	Africa
Africa|hCoV-19/DRC/6386/2020|EPI ISL 513613|B.1.1.275|Democratic Republic of the Congo|2020-05-07	Africa|hCoV-19/Gambia/NPHL-2729/2020|EPI ISL 561290|B.1.1|Gambia|2020-07-23	0.0002713580	Africa
Africa|hCoV-19/DRC/6389/2020|EPI ISL 513614|B.1.84|Democratic Republic of the Congo|2020-05-07	Africa|hCoV-19/Gambia/NPHL-2729/2020|EPI ISL 561290|B.1.1|Gambia|2020-07-23	0.0005163773	Africa
Africa|hCoV-19/DRC/6390/2020|EPI ISL 513615|B.1.1.275|Democratic Republic of the Congo|2020-05-04	Africa|hCoV-19/Gambia/NPHL-2729/2020|EPI ISL 561290|B.1.1|Gambia|2020-07-23	0.0003736521	Africa
Africa|hCoV-19/DRC/6392/2020|EPI ISL 513616|B.1|Democratic Republic of the Congo|2020-05-04	Africa|hCoV-19/Gambia/NPHL-2729/2020|EPI ISL 561290|B.1.1|Gambia|2020-07-23	0.0003053771	Africa
Africa|hCoV-19/DRC/6395/2020|EPI ISL 513617|B.1.1.275|Democratic Republic of the Congo|2020-05-07	Africa|hCoV-19/Gambia/NPHL-2729/2020|EPI ISL 561290|B.1.1|Gambia|2020-07-23	0.0004033572	Africa
Africa|hCoV-19/DRC/6398/2020|EPI ISL 513618|B.1.1.275|Democratic Republic of the Congo|2020-05-07	Africa|hCoV-19/Gambia/NPHL-2729/2020|EPI ISL 561290|B.1.1|Gambia|2020-07-23	0.0003024733	Africa
Africa|hCoV-19/DRC/6724/2020|EPI ISL 495634|B.1|Democratic Republic of the Congo|2020-05-11	Africa|hCoV-19/Gambia/NPHL-2729/2020|EPI ISL 561290|B.1.1|Gambia|2020-07-23	0.0004430650	Africa
Africa|hCoV-19/DRC/6743/2020|EPI ISL 495635|B.1.149|Democratic Republic of the Congo|2020-05-11	Africa|hCoV-19/Gambia/NPHL-2729/2020|EPI ISL 561290|B.1.1|Gambia|2020-07-23	0.0004242248	Africa
Africa|hCoV-19/DRC/6783/2020|EPI ISL 496501|B.1.149|Democratic Republic of the Congo|2020-05-11	Africa|hCoV-19/Gambia/NPHL-2729/2020|EPI ISL 561290|B.1.1|Gambia|2020-07-23	0.0004568207	Africa
Africa|hCoV-19/DRC/6784/2020|EPI ISL 495636|B.1|Democratic Republic of the Congo|2020-05-11	Africa|hCoV-19/Gambia/NPHL-2729/2020|EPI ISL 561290|B.1.1|Gambia|2020-07-23	0.0004082664	Africa
Africa|hCoV-19/DRC/6786/2020|EPI ISL 495637|B.1.178|Democratic Republic of the Congo|2020-05-11	Africa|hCoV-19/Gambia/NPHL-2729/2020|EPI ISL 561290|B.1.1|Gambia|2020-07-23	0.0005116210	Africa
Africa|hCoV-19/DRC/6791/2020|EPI ISL 495638|B.1.178|Democratic Republic of the Congo|2020-05-11	Africa|hCoV-19/Gambia/NPHL-2729/2020|EPI ISL 561290|B.1.1|Gambia|2020-07-23	0.0004793010	Africa
Africa|hCoV-19/DRC/6792/2020|EPI ISL 495639|B.1|Democratic Republic of the Congo|2020-05-11	Africa|hCoV-19/Gambia/NPHL-2729/2020|EPI ISL 561290|B.1.1|Gambia|2020-07-23	0.0004277538	Africa
Africa|hCoV-19/DRC/6801/2020|EPI ISL 514111|B.1|Democratic Republic of the Congo|2020-05-11	Africa|hCoV-19/Gambia/NPHL-2729/2020|EPI ISL 561290|B.1.1|Gambia|2020-07-23	0.0006191496	Africa
Africa|hCoV-19/DRC/6853/2020|EPI ISL 496502|B.1.214|Democratic Republic of the Congo|2020-05-11	Africa|hCoV-19/Gambia/NPHL-2729/2020|EPI ISL 561290|B.1.1|Gambia|2020-07-23	0.0004154165	Africa
Africa|hCoV-19/DRC/6854/2020|EPI ISL 496503|B.1|Democratic Republic of the Congo|2020-05-11	Africa|hCoV-19/Gambia/NPHL-2729/2020|EPI ISL 561290|B.1.1|Gambia|2020-07-23	0.0005993034	Africa
Africa|hCoV-19/DRC/6875/2020|EPI ISL 496504|B.1|Democratic Republic of the Congo|2020-05-11	Africa|hCoV-19/Gambia/NPHL-2729/2020|EPI ISL 561290|B.1.1|Gambia|2020-07-23	0.0004430862	Africa
Africa|hCoV-19/DRC/7042/2020|EPI ISL 513592|B.1.214|Democratic Republic of the Congo|2020-05-12	Africa|hCoV-19/Gambia/NPHL-2729/2020|EPI ISL 561290|B.1.1|Gambia|2020-07-23	0.0004758773	Africa
Africa|hCoV-19/DRC/7061/2020|EPI ISL 513593|B.1|Democratic Republic of the Congo|2020-05-12	Africa|hCoV-19/Gambia/NPHL-2729/2020|EPI ISL 561290|B.1.1|Gambia|2020-07-23	0.0003874909	Africa
Africa|hCoV-19/DRC/7140/2020|EPI ISL 513594|B.1.214|Democratic Republic of the Congo|2020-05-12	Africa|hCoV-19/Gambia/NPHL-2729/2020|EPI ISL 561290|B.1.1|Gambia|2020-07-23	0.0005528745	Africa
Africa|hCoV-19/DRC/7200/2020|EPI ISL 514112|B.1|Democratic Republic of the Congo|2020-05-13	Africa|hCoV-19/Gambia/NPHL-2729/2020|EPI ISL 561290|B.1.1|Gambia|2020-07-23	0.0005764988	Africa
Africa|hCoV-19/DRC/7211/2020|EPI ISL 514122|B.1.149|Democratic Republic of the Congo|2020-05-13	Africa|hCoV-19/Gambia/NPHL-2729/2020|EPI ISL 561290|B.1.1|Gambia|2020-07-23	0.0005446018	Africa
Africa|hCoV-19/DRC/7248/2020|EPI ISL 514123|B.1|Democratic Republic of the Congo|2020-05-13	Africa|hCoV-19/Gambia/NPHL-2729/2020|EPI ISL 561290|B.1.1|Gambia|2020-07-23	0.0004175640	Africa
Africa|hCoV-19/DRC/7255/2020|EPI ISL 514124|B.1.149|Democratic Republic of the Congo|2020-05-13	Africa|hCoV-19/Gambia/NPHL-2729/2020|EPI ISL 561290|B.1.1|Gambia|2020-07-23	0.0005835277	Africa
Africa|hCoV-19/DRC/73/2020|EPI ISL 417941|B.1.178|Democratic Republic of the Congo|2020-03-18	Africa|hCoV-19/Gambia/NPHL-2729/2020|EPI ISL 561290|B.1.1|Gambia|2020-07-23	0.0003737282	Africa
Africa|hCoV-19/DRC/7386/2020|EPI ISL 513595|B.1.5|Democratic Republic of the Congo|2020-05-14	Africa|hCoV-19/Gambia/NPHL-2729/2020|EPI ISL 561290|B.1.1|Gambia|2020-07-23	0.0003499766	Africa
Africa|hCoV-19/DRC/7430/2020|EPI ISL 496517|B.1.1.1|Democratic Republic of the Congo|2020-05-14	Africa|hCoV-19/Gambia/NPHL-2729/2020|EPI ISL 561290|B.1.1|Gambia|2020-07-23	0.0005378242	Africa
Africa|hCoV-19/DRC/7434/2020|EPI ISL 513621|B.1.1.1|Democratic Republic of the Congo|2020-05-14	Africa|hCoV-19/Gambia/NPHL-2729/2020|EPI ISL 561290|B.1.1|Gambia|2020-07-23	0.0005575220	Africa
Africa|hCoV-19/DRC/7471/2020|EPI ISL 513596|B.1.214|Democratic Republic of the Congo|2020-05-14	Africa|hCoV-19/Gambia/NPHL-2729/2020|EPI ISL 561290|B.1.1|Gambia|2020-07-23	0.0004791863	Africa
Africa|hCoV-19/DRC/7488/2020|EPI ISL 514113|B.1.1|Democratic Republic of the Congo|2020-05-14	Africa|hCoV-19/Gambia/NPHL-2729/2020|EPI ISL 561290|B.1.1|Gambia|2020-07-23	0.0002384605	Africa
Africa|hCoV-19/DRC/7713/2020|EPI ISL 495640|B.1|Democratic Republic of the Congo|2020-05-14	Africa|hCoV-19/Gambia/NPHL-2729/2020|EPI ISL 561290|B.1.1|Gambia|2020-07-23	0.0006288287	Africa
Africa|hCoV-19/DRC/7864/2020|EPI ISL 496505|B.1.214|Democratic Republic of the Congo|2020-05-15	Africa|hCoV-19/Gambia/NPHL-2729/2020|EPI ISL 561290|B.1.1|Gambia|2020-07-23	0.0005206670	Africa
Africa|hCoV-19/DRC/7920/2020|EPI ISL 495641|B.1|Democratic Republic of the Congo|2020-05-15	Africa|hCoV-19/Gambia/NPHL-2729/2020|EPI ISL 561290|B.1.1|Gambia|2020-07-23	0.0005799790	Africa
Africa|hCoV-19/DRC/80/2020|EPI ISL 417942|B.1.178|Democratic Republic of the Congo|2020-03-18	Africa|hCoV-19/Gambia/NPHL-2729/2020|EPI ISL 561290|B.1.1|Gambia|2020-07-23	0.0003713442	Africa
Africa|hCoV-19/DRC/8018/2020|EPI ISL 514125|B.1.5|Democratic Republic of the Congo|2020-05-15	Africa|hCoV-19/Gambia/NPHL-2729/2020|EPI ISL 561290|B.1.1|Gambia|2020-07-23	0.0005295868	Africa
Africa|hCoV-19/DRC/81/2020|EPI ISL 417944|B.1.9|Democratic Republic of the Congo|2020-03-18	Africa|hCoV-19/Gambia/NPHL-2729/2020|EPI ISL 561290|B.1.1|Gambia|2020-07-23	0.0004741414	Africa
Africa|hCoV-19/DRC/82/2020|EPI ISL 417946|B.1.5|Democratic Republic of the Congo|2020-03-18	Africa|hCoV-19/Gambia/NPHL-2729/2020|EPI ISL 561290|B.1.1|Gambia|2020-07-23	0.0003360962	Africa
Africa|hCoV-19/DRC/94/2020|EPI ISL 417947|B.1|Democratic Republic of the Congo|2020-03-19	Africa|hCoV-19/Gambia/NPHL-2729/2020|EPI ISL 561290|B.1.1|Gambia|2020-07-23	0.0003698784	Africa
Africa|hCoV-19/DRC/998/2020|EPI ISL 429254|B.1|Democratic Republic of the Congo|2020-04-03	Africa|hCoV-19/Gambia/NPHL-2729/2020|EPI ISL 561290|B.1.1|Gambia|2020-07-23	0.0004253176	Africa
Africa|hCoV-19/DRC/KN-0038/2020|EPI ISL 417434|B.1.128|Democratic Republic of the Congo|2020-03-14	Africa|hCoV-19/Gambia/NPHL-2729/2020|EPI ISL 561290|B.1.1|Gambia|2020-07-23	0.0004234528	Africa
Africa|hCoV-19/DRC/KN-0054/2020|EPI ISL 417437|B.1.178|Democratic Republic of the Congo|2020-03-17	Africa|hCoV-19/Gambia/NPHL-2729/2020|EPI ISL 561290|B.1.1|Gambia|2020-07-23	0.0004038199	Africa
Africa|hCoV-19/DRC/KN-0058/2020|EPI ISL 417438|B.1|Democratic Republic of the Congo|2020-03-17	Africa|hCoV-19/Gambia/NPHL-2729/2020|EPI ISL 561290|B.1.1|Gambia|2020-07-23	0.0003730895	Africa
Africa|hCoV-19/DRC/KN-0060/2020|EPI ISL 417440|B.1|Democratic Republic of the Congo|2020-03-17	Africa|hCoV-19/Gambia/NPHL-2729/2020|EPI ISL 561290|B.1.1|Gambia|2020-07-23	0.0004041410	Africa
Africa|hCoV-19/DRC/KN-0070/2020|EPI ISL 417441|B.1.178|Democratic Republic of the Congo|2020-03-17	Africa|hCoV-19/Gambia/NPHL-2729/2020|EPI ISL 561290|B.1.1|Gambia|2020-07-23	0.0003786805	Africa
Africa|hCoV-19/DRC/KN-0072/2020|EPI ISL 417442|B.1.178|Democratic Republic of the Congo|2020-03-18	Africa|hCoV-19/Gambia/NPHL-2729/2020|EPI ISL 561290|B.1.1|Gambia|2020-07-23	0.0003716200	Africa
Africa|hCoV-19/DRC/KN-13/2020|EPI ISL 414647|B.1|Democratic Republic of the Congo|2020-03-09	Africa|hCoV-19/Gambia/NPHL-2729/2020|EPI ISL 561290|B.1.1|Gambia|2020-07-23	0.0003469899	Africa
Africa|hCoV-19/Egypt/Army-MCL001/2020|EPI ISL 510526|B.1|Egypt|2020-06-01	Africa|hCoV-19/Gambia/NPHL-2729/2020|EPI ISL 561290|B.1.1|Gambia|2020-07-23	0.0005042507	Africa
Africa|hCoV-19/Egypt/C-CU001a-S1/2020|EPI ISL 529031|B.1.255|Egypt|2020-05-19	Africa|hCoV-19/Gambia/NPHL-2729/2020|EPI ISL 561290|B.1.1|Gambia|2020-07-23	0.0005379889	Africa
Africa|hCoV-19/Egypt/C-CU002b-S3/2020|EPI ISL 529032|B.1.1.1|Egypt|2020-06-19	Africa|hCoV-19/Gambia/NPHL-2729/2020|EPI ISL 561290|B.1.1|Gambia|2020-07-23	0.0005714805	Africa
Africa|hCoV-19/Egypt/C-VSVRI-SERVAC/2020|EPI ISL 528386|B.1.255|Egypt|2020-08-22	Africa|hCoV-19/Gambia/NPHL-2729/2020|EPI ISL 561290|B.1.1|Gambia|2020-07-23	0.0003697666	Africa
Africa|hCoV-19/Egypt/CUNCI-7I028/2020|EPI ISL 524426|B.1.255|Egypt|2020-07-19	Africa|hCoV-19/Gambia/NPHL-2729/2020|EPI ISL 561290|B.1.1|Gambia|2020-07-23	0.0003697666	Africa
Africa|hCoV-19/Egypt/CUNCI-HGC002/2020|EPI ISL 468045|B.1|Egypt|2020-05-02	Africa|hCoV-19/Gambia/NPHL-2729/2020|EPI ISL 561290|B.1.1|Gambia|2020-07-23	0.0003700987	Africa
Africa|hCoV-19/Egypt/CUNCI-HGC004/2020|EPI ISL 468048|B.1|Egypt|2020-05-02	Africa|hCoV-19/Gambia/NPHL-2729/2020|EPI ISL 561290|B.1.1|Gambia|2020-07-23	0.0003699991	Africa
Africa|hCoV-19/Egypt/CUNCI-HGC005/2020|EPI ISL 468052|B.1|Egypt|2020-05-02	Africa|hCoV-19/Gambia/NPHL-2729/2020|EPI ISL 561290|B.1.1|Gambia|2020-07-23	0.0004373128	Africa
Africa|hCoV-19/Egypt/CUNCI-HGC006/2020|EPI ISL 468050|B.1|Egypt|2020-05-02	Africa|hCoV-19/Gambia/NPHL-2729/2020|EPI ISL 561290|B.1.1|Gambia|2020-07-23	0.0004372306	Africa
Africa|hCoV-19/Egypt/CUNCI-HGC007-2/2020|EPI ISL 468054|B.1|Egypt|2020-05-02	Africa|hCoV-19/Gambia/NPHL-2729/2020|EPI ISL 561290|B.1.1|Gambia|2020-07-23	0.0004707893	Africa
Africa|hCoV-19/Egypt/CUNCI-HGC007/2020|EPI ISL 468046|B.1|Egypt|2020-05-02	Africa|hCoV-19/Gambia/NPHL-2729/2020|EPI ISL 561290|B.1.1|Gambia|2020-07-23	0.0004373041	Africa
Africa|hCoV-19/Egypt/CUNCI-HGC008/2020|EPI ISL 468044|B.1|Egypt|2020-05-02	Africa|hCoV-19/Gambia/NPHL-2729/2020|EPI ISL 561290|B.1.1|Gambia|2020-07-23	0.0004373188	Africa
Africa|hCoV-19/Egypt/CUNCI-HGC009/2020|EPI ISL 468053|B.1|Egypt|2020-05-02	Africa|hCoV-19/Gambia/NPHL-2729/2020|EPI ISL 561290|B.1.1|Gambia|2020-07-23	0.0003701485	Africa
Africa|hCoV-19/Egypt/CUNCI-HGC010/2020|EPI ISL 468055|B.1.247|Egypt|2020-05-02	Africa|hCoV-19/Gambia/NPHL-2729/2020|EPI ISL 561290|B.1.1|Gambia|2020-07-23	0.0006055569	Africa
Africa|hCoV-19/Egypt/CUNCI-HGC011/2020|EPI ISL 468059|B.1|Egypt|2020-05-02	Africa|hCoV-19/Gambia/NPHL-2729/2020|EPI ISL 561290|B.1.1|Gambia|2020-07-23	0.0004373438	Africa
Africa|hCoV-19/Egypt/CUNCI-HGC012/2020|EPI ISL 468051|B.1.255|Egypt|2020-05-02	Africa|hCoV-19/Gambia/NPHL-2729/2020|EPI ISL 561290|B.1.1|Gambia|2020-07-23	0.0005719247	Africa
Africa|hCoV-19/Egypt/CUNCI-HGC013/2020|EPI ISL 468047|B.1.201|Egypt|2020-05-02	Africa|hCoV-19/Gambia/NPHL-2729/2020|EPI ISL 561290|B.1.1|Gambia|2020-07-23	0.0005046240	Africa
Africa|hCoV-19/Egypt/CUNCI-HGC014/2020|EPI ISL 468060|B.1.5|Egypt|2020-05-02	Africa|hCoV-19/Gambia/NPHL-2729/2020|EPI ISL 561290|B.1.1|Gambia|2020-07-23	0.0003027652	Africa
Africa|hCoV-19/Egypt/CUNCI-HGC015/2020|EPI ISL 468056|B.1|Egypt|2020-05-02	Africa|hCoV-19/Gambia/NPHL-2729/2020|EPI ISL 561290|B.1.1|Gambia|2020-07-23	0.0003027551	Africa
Africa|hCoV-19/Egypt/CUNCI-HGC016/2020|EPI ISL 468058|B.1|Egypt|2020-05-02	Africa|hCoV-19/Gambia/NPHL-2729/2020|EPI ISL 561290|B.1.1|Gambia|2020-07-23	0.0004381735	Africa
Africa|hCoV-19/Egypt/CUNCI-HGC021/2020|EPI ISL 468061|B.1|Egypt|2020-05-02	Africa|hCoV-19/Gambia/NPHL-2729/2020|EPI ISL 561290|B.1.1|Gambia|2020-07-23	0.0004379566	Africa
Africa|hCoV-19/Egypt/CUNCI-HGC023/2020|EPI ISL 468057|B.1.5|Egypt|2020-05-02	Africa|hCoV-19/Gambia/NPHL-2729/2020|EPI ISL 561290|B.1.1|Gambia|2020-07-23	0.0003364432	Africa
Africa|hCoV-19/Egypt/CUNCI-HGC028/2020|EPI ISL 468062|B.1|Egypt|2020-05-02	Africa|hCoV-19/Gambia/NPHL-2729/2020|EPI ISL 561290|B.1.1|Gambia|2020-07-23	0.0005055081	Africa
Africa|hCoV-19/Egypt/CUNCI-HGC3I011/2020|EPI ISL 479697|B.1|Egypt|2020-06-02	Africa|hCoV-19/Gambia/NPHL-2729/2020|EPI ISL 561290|B.1.1|Gambia|2020-07-23	0.0004370204	Africa
Africa|hCoV-19/Egypt/CUNCI-HGC3I012/2020|EPI ISL 479693|B.1.255|Egypt|2020-06-02	Africa|hCoV-19/Gambia/NPHL-2729/2020|EPI ISL 561290|B.1.1|Gambia|2020-07-23	0.0005715018	Africa
Africa|hCoV-19/Egypt/CUNCI-HGC3I013/2020|EPI ISL 479694|B.1.201|Egypt|2020-06-02	Africa|hCoV-19/Gambia/NPHL-2729/2020|EPI ISL 561290|B.1.1|Gambia|2020-07-23	0.0005042509	Africa
Africa|hCoV-19/Egypt/CUNCI-HGC3I014/2020|EPI ISL 479696|B.1.5|Egypt|2020-06-02	Africa|hCoV-19/Gambia/NPHL-2729/2020|EPI ISL 561290|B.1.1|Gambia|2020-07-23	0.0003025312	Africa
Africa|hCoV-19/Egypt/CUNCI-HGC3I02/2020|EPI ISL 479686|B.1|Egypt|2020-06-02	Africa|hCoV-19/Gambia/NPHL-2729/2020|EPI ISL 561290|B.1.1|Gambia|2020-07-23	0.0004034170	Africa
Africa|hCoV-19/Egypt/CUNCI-HGC3I023/2020|EPI ISL 479695|B.1.5|Egypt|2020-06-02	Africa|hCoV-19/Gambia/NPHL-2729/2020|EPI ISL 561290|B.1.1|Gambia|2020-07-23	0.0003361944	Africa
Africa|hCoV-19/Egypt/CUNCI-HGC3I025/2020|EPI ISL 479691|B.1|Egypt|2020-06-02	Africa|hCoV-19/Gambia/NPHL-2729/2020|EPI ISL 561290|B.1.1|Gambia|2020-07-23	0.0004706927	Africa
Africa|hCoV-19/Egypt/CUNCI-HGC3I03/2020|EPI ISL 479687|B.1|Egypt|2020-06-02	Africa|hCoV-19/Gambia/NPHL-2729/2020|EPI ISL 561290|B.1.1|Gambia|2020-07-23	0.0004369808	Africa
Africa|hCoV-19/Egypt/CUNCI-HGC3I05/2020|EPI ISL 479690|B.1|Egypt|2020-06-02	Africa|hCoV-19/Gambia/NPHL-2729/2020|EPI ISL 561290|B.1.1|Gambia|2020-07-23	0.0004369895	Africa
Africa|hCoV-19/Egypt/CUNCI-HGC3I06/2020|EPI ISL 479688|B.1|Egypt|2020-06-02	Africa|hCoV-19/Gambia/NPHL-2729/2020|EPI ISL 561290|B.1.1|Gambia|2020-07-23	0.0004369955	Africa
Africa|hCoV-19/Egypt/CUNCI-HGC3I08/2020|EPI ISL 479698|B.1|Egypt|2020-06-02	Africa|hCoV-19/Gambia/NPHL-2729/2020|EPI ISL 561290|B.1.1|Gambia|2020-07-23	0.0004369954	Africa
Africa|hCoV-19/Egypt/CUNCI-HGC3I09/2020|EPI ISL 479692|B.1|Egypt|2020-06-02	Africa|hCoV-19/Gambia/NPHL-2729/2020|EPI ISL 561290|B.1.1|Gambia|2020-07-23	0.0003698747	Africa
Africa|hCoV-19/Egypt/CUNCI-HGC4I003/2020|EPI ISL 479699|B.1.1.247|Egypt|2020-06-02	Africa|hCoV-19/Gambia/NPHL-2729/2020|EPI ISL 561290|B.1.1|Gambia|2020-07-23	0.0003697293	Africa
Africa|hCoV-19/Egypt/CUNCI-HGC4I004/2020|EPI ISL 479700|B.1.1.296|Egypt|2020-06-02	Africa|hCoV-19/Gambia/NPHL-2729/2020|EPI ISL 561290|B.1.1|Gambia|2020-07-23	0.0002688507	Africa
Africa|hCoV-19/Egypt/CUNCI-HGC4I015/2020|EPI ISL 479728|B.1.1.123|Egypt|2020-06-02	Africa|hCoV-19/Gambia/NPHL-2729/2020|EPI ISL 561290|B.1.1|Gambia|2020-07-23	0.0003025200	Africa
Africa|hCoV-19/Egypt/CUNCI-HGC4I022/2020|EPI ISL 479705|B.1.1|Egypt|2020-06-02	Africa|hCoV-19/Gambia/NPHL-2729/2020|EPI ISL 561290|B.1.1|Gambia|2020-07-23	0.0004706342	Africa
Africa|hCoV-19/Egypt/CUNCI-HGC4I023/2020|EPI ISL 479729|B.1.1.247|Egypt|2020-06-02	Africa|hCoV-19/Gambia/NPHL-2729/2020|EPI ISL 561290|B.1.1|Gambia|2020-07-23	0.0002353028	Africa
Africa|hCoV-19/Egypt/CUNCI-HGC4I025/2020|EPI ISL 479706|B.1.255|Egypt|2020-06-02	Africa|hCoV-19/Gambia/NPHL-2729/2020|EPI ISL 561290|B.1.1|Gambia|2020-07-23	0.0005042560	Africa
Africa|hCoV-19/Egypt/CUNCI-HGC4I026/2020|EPI ISL 479702|B.1|Egypt|2020-06-02	Africa|hCoV-19/Gambia/NPHL-2729/2020|EPI ISL 561290|B.1.1|Gambia|2020-07-23	0.0005720459	Africa
Africa|hCoV-19/Egypt/CUNCI-HGC4I029/2020|EPI ISL 479701|B.1.1.1|Egypt|2020-06-02	Africa|hCoV-19/Gambia/NPHL-2729/2020|EPI ISL 561290|B.1.1|Gambia|2020-07-23	0.0005042560	Africa
Africa|hCoV-19/Egypt/CUNCI-HGC4I030/2020|EPI ISL 479703|B.1|Egypt|2020-06-02	Africa|hCoV-19/Gambia/NPHL-2729/2020|EPI ISL 561290|B.1.1|Gambia|2020-07-23	0.0005042408	Africa
Africa|hCoV-19/Egypt/CUNCI-HGC4I031/2020|EPI ISL 479707|B.1.1.1|Egypt|2020-06-02	Africa|hCoV-19/Gambia/NPHL-2729/2020|EPI ISL 561290|B.1.1|Gambia|2020-07-23	0.0005714998	Africa
Africa|hCoV-19/Egypt/CUNCI-HGC4I032/2020|EPI ISL 479709|B.1.1|Egypt|2020-06-02	Africa|hCoV-19/Gambia/NPHL-2729/2020|EPI ISL 561290|B.1.1|Gambia|2020-07-23	0.0002690857	Africa
Africa|hCoV-19/Egypt/CUNCI-HGC4I033/2020|EPI ISL 479704|B.1|Egypt|2020-06-02	Africa|hCoV-19/Gambia/NPHL-2729/2020|EPI ISL 561290|B.1.1|Gambia|2020-07-23	0.0004034441	Africa
Africa|hCoV-19/Egypt/CUNCI-HGC4I034/2020|EPI ISL 479708|B.1.255|Egypt|2020-06-02	Africa|hCoV-19/Gambia/NPHL-2729/2020|EPI ISL 561290|B.1.1|Gambia|2020-07-23	0.0003697293	Africa
Africa|hCoV-19/Egypt/CUNCI-HGC5I001/2020|EPI ISL 479710|B.1.1|Egypt|2020-06-02	Africa|hCoV-19/Gambia/NPHL-2729/2020|EPI ISL 561290|B.1.1|Gambia|2020-07-23	0.0001680876	Africa
Africa|hCoV-19/Egypt/CUNCI-HGC5I003/2020|EPI ISL 479711|B.1|Egypt|2020-06-02	Africa|hCoV-19/Gambia/NPHL-2729/2020|EPI ISL 561290|B.1.1|Gambia|2020-07-23	0.0003697703	Africa
Africa|hCoV-19/Egypt/CUNCI-HGC5I010/2020|EPI ISL 479730|B.1.1|Egypt|2020-06-02	Africa|hCoV-19/Gambia/NPHL-2729/2020|EPI ISL 561290|B.1.1|Gambia|2020-07-23	0.0002689681	Africa
Africa|hCoV-19/Egypt/CUNCI-HGC5I011/2020|EPI ISL 479712|B.1.1|Egypt|2020-06-02	Africa|hCoV-19/Gambia/NPHL-2729/2020|EPI ISL 561290|B.1.1|Gambia|2020-07-23	0.0001680650	Africa
Africa|hCoV-19/Egypt/CUNCI-HGC5I012/2020|EPI ISL 479713|B.1.1|Egypt|2020-06-02	Africa|hCoV-19/Gambia/NPHL-2729/2020|EPI ISL 561290|B.1.1|Gambia|2020-07-23	0.0002352475	Africa
Africa|hCoV-19/Egypt/CUNCI-HGC5I014/2020|EPI ISL 479714|B.1.255|Egypt|2020-06-02	Africa|hCoV-19/Gambia/NPHL-2729/2020|EPI ISL 561290|B.1.1|Gambia|2020-07-23	0.0005042729	Africa
Africa|hCoV-19/Egypt/CUNCI-HGC5I015/2020|EPI ISL 475722|B.1.255|Egypt|2020-05-02	Africa|hCoV-19/Gambia/NPHL-2729/2020|EPI ISL 561290|B.1.1|Gambia|2020-07-23	0.0005718014	Africa
Africa|hCoV-19/Egypt/CUNCI-HGC5I016/2020|EPI ISL 479731|B.1|Egypt|2020-06-02	Africa|hCoV-19/Gambia/NPHL-2729/2020|EPI ISL 561290|B.1.1|Gambia|2020-07-23	0.0004034129	Africa
Africa|hCoV-19/Egypt/CUNCI-HGC5I022/2020|EPI ISL 479715|B.1.1|Egypt|2020-06-02	Africa|hCoV-19/Gambia/NPHL-2729/2020|EPI ISL 561290|B.1.1|Gambia|2020-07-23	0.0002688687	Africa
Africa|hCoV-19/Egypt/CUNCI-HGC5I025/2020|EPI ISL 479716|A|Egypt|2020-06-02	Africa|hCoV-19/Gambia/NPHL-2729/2020|EPI ISL 561290|B.1.1|Gambia|2020-07-23	0.0003368205	Africa
Africa|hCoV-19/Egypt/CUNCI-HGC5I026/2020|EPI ISL 479735|B.1.5|Egypt|2020-06-02	Africa|hCoV-19/Gambia/NPHL-2729/2020|EPI ISL 561290|B.1.1|Gambia|2020-07-23	0.0005044983	Africa
Africa|hCoV-19/Egypt/CUNCI-HGC5I029/2020|EPI ISL 479734|B.1|Egypt|2020-06-02	Africa|hCoV-19/Gambia/NPHL-2729/2020|EPI ISL 561290|B.1.1|Gambia|2020-07-23	0.0004034712	Africa
Africa|hCoV-19/Egypt/CUNCI-HGC5I030/2020|EPI ISL 479721|B.1.5|Egypt|2020-06-02	Africa|hCoV-19/Gambia/NPHL-2729/2020|EPI ISL 561290|B.1.1|Gambia|2020-07-23	0.0003025719	Africa
Africa|hCoV-19/Egypt/CUNCI-HGC5I033/2020|EPI ISL 479717|B.1.5|Egypt|2020-06-02	Africa|hCoV-19/Gambia/NPHL-2729/2020|EPI ISL 561290|B.1.1|Gambia|2020-07-23	0.0002353400	Africa
Africa|hCoV-19/Egypt/CUNCI-HGC5I034/2020|EPI ISL 479720|B.1.5|Egypt|2020-06-02	Africa|hCoV-19/Gambia/NPHL-2729/2020|EPI ISL 561290|B.1.1|Gambia|2020-07-23	0.0002688660	Africa
Africa|hCoV-19/Egypt/CUNCI-HGC6I002/2020|EPI ISL 479719|B.1.1.1|Egypt|2020-06-02	Africa|hCoV-19/Gambia/NPHL-2729/2020|EPI ISL 561290|B.1.1|Gambia|2020-07-23	0.0004705978	Africa
Africa|hCoV-19/Egypt/CUNCI-HGC6I003/2020|EPI ISL 479718|B.1.5|Egypt|2020-06-02	Africa|hCoV-19/Gambia/NPHL-2729/2020|EPI ISL 561290|B.1.1|Gambia|2020-07-23	0.0003361300	Africa
Africa|hCoV-19/Egypt/CUNCI-HGC6I007/2020|EPI ISL 479722|B.1|Egypt|2020-06-02	Africa|hCoV-19/Gambia/NPHL-2729/2020|EPI ISL 561290|B.1.1|Gambia|2020-07-23	0.0003362283	Africa
Africa|hCoV-19/Egypt/CUNCI-HGC6I010/2020|EPI ISL 478672|B.1|Egypt|2020-06-02	Africa|hCoV-19/Gambia/NPHL-2729/2020|EPI ISL 561290|B.1.1|Gambia|2020-07-23	0.0005042171	Africa
Africa|hCoV-19/Egypt/CUNCI-HGC6I011/2020|EPI ISL 479727|A|Egypt|2020-06-02	Africa|hCoV-19/Gambia/NPHL-2729/2020|EPI ISL 561290|B.1.1|Gambia|2020-07-23	0.0008407293	Africa
Africa|hCoV-19/Egypt/CUNCI-HGC6I015/2020|EPI ISL 479725|B.1.1|Egypt|2020-06-02	Africa|hCoV-19/Gambia/NPHL-2729/2020|EPI ISL 561290|B.1.1|Gambia|2020-07-23	0.0003697008	Africa
Africa|hCoV-19/Egypt/CUNCI-HGC6I016/2020|EPI ISL 475723|B.1.247|Egypt|2020-06-02	Africa|hCoV-19/Gambia/NPHL-2729/2020|EPI ISL 561290|B.1.1|Gambia|2020-07-23	0.0006056610	Africa
Africa|hCoV-19/Egypt/CUNCI-HGC6I024/2020|EPI ISL 479732|B.1.1.247|Egypt|2020-06-02	Africa|hCoV-19/Gambia/NPHL-2729/2020|EPI ISL 561290|B.1.1|Gambia|2020-07-23	0.0002691555	Africa
Africa|hCoV-19/Egypt/CUNCI-HGC6I026/2020|EPI ISL 479724|B.1.1.1|Egypt|2020-06-02	Africa|hCoV-19/Gambia/NPHL-2729/2020|EPI ISL 561290|B.1.1|Gambia|2020-07-23	0.0005042221	Africa
Africa|hCoV-19/Egypt/CUNCI-HGC6I029/2020|EPI ISL 477161|B.1.255|Egypt|2020-06-02	Africa|hCoV-19/Gambia/NPHL-2729/2020|EPI ISL 561290|B.1.1|Gambia|2020-07-23	0.0005042390	Africa
Africa|hCoV-19/Egypt/CUNCI-HGC6I031/2020|EPI ISL 475724|B.1.1.1|Egypt|2020-06-02	Africa|hCoV-19/Gambia/NPHL-2729/2020|EPI ISL 561290|B.1.1|Gambia|2020-07-23	0.0004708874	Africa
Africa|hCoV-19/Egypt/CUNCI-HGC6I032/2020|EPI ISL 479733|B.1.1.1|Egypt|2020-06-02	Africa|hCoV-19/Gambia/NPHL-2729/2020|EPI ISL 561290|B.1.1|Gambia|2020-07-23	0.0004706611	Africa
Africa|hCoV-19/Egypt/CUNCI-HGC6I033/2020|EPI ISL 479723|B.1.1.1|Egypt|2020-06-02	Africa|hCoV-19/Gambia/NPHL-2729/2020|EPI ISL 561290|B.1.1|Gambia|2020-07-23	0.0004706405	Africa
Africa|hCoV-19/Egypt/CUNCI-HGC7I01/2020|EPI ISL 529141|B.1|Egypt|2020-07-19	Africa|hCoV-19/Gambia/NPHL-2729/2020|EPI ISL 561290|B.1.1|Gambia|2020-07-23	0.0005379435	Africa
Africa|hCoV-19/Egypt/CUNCI-HGC7I02/2020|EPI ISL 529142|A|Egypt|2020-07-19	Africa|hCoV-19/Gambia/NPHL-2729/2020|EPI ISL 561290|B.1.1|Gambia|2020-07-23	0.0008071380	Africa
Africa|hCoV-19/Egypt/CUNCI-HGC7I07/2020|EPI ISL 529145|B.1|Egypt|2020-07-19	Africa|hCoV-19/Gambia/NPHL-2729/2020|EPI ISL 561290|B.1.1|Gambia|2020-07-23	0.0005043238	Africa
Africa|hCoV-19/Egypt/EGY-020/2020|EPI ISL 526975|B.1|Egypt|2020-08-14	Africa|hCoV-19/Gambia/NPHL-2729/2020|EPI ISL 561290|B.1.1|Gambia|2020-07-23	0.0005042509	Africa
Africa|hCoV-19/Egypt/EGY-041/2020|EPI ISL 526997|B.1|Egypt|2020-08-22	Africa|hCoV-19/Gambia/NPHL-2729/2020|EPI ISL 561290|B.1.1|Gambia|2020-07-23	0.0005042509	Africa
Africa|hCoV-19/Egypt/EGY-S031/2020|EPI ISL 526986|B.1|Egypt|2020-08-17	Africa|hCoV-19/Gambia/NPHL-2729/2020|EPI ISL 561290|B.1.1|Gambia|2020-07-23	0.0005042509	Africa
Africa|hCoV-19/Egypt/HCoV2-Egy-002/2020|EPI ISL 510532|B.1|Egypt|2020-06-02	Africa|hCoV-19/Gambia/NPHL-2729/2020|EPI ISL 561290|B.1.1|Gambia|2020-07-23	0.0005042509	Africa
Africa|hCoV-19/Egypt/MASRI-005/2020|EPI ISL 482759|B.1|Egypt|2020-04-30	Africa|hCoV-19/Gambia/NPHL-2729/2020|EPI ISL 561290|B.1.1|Gambia|2020-07-23	0.0003697219	Africa
Africa|hCoV-19/Egypt/MASRI-007/2020|EPI ISL 482760|B.1|Egypt|2020-04-28	Africa|hCoV-19/Gambia/NPHL-2729/2020|EPI ISL 561290|B.1.1|Gambia|2020-07-23	0.0004372496	Africa
Africa|hCoV-19/Egypt/MASRI-008/2020|EPI ISL 482761|B.1|Egypt|2020-04-30	Africa|hCoV-19/Gambia/NPHL-2729/2020|EPI ISL 561290|B.1.1|Gambia|2020-07-23	0.0003719379	Africa
Africa|hCoV-19/Egypt/MASRI-009/2020|EPI ISL 483035|A|Egypt|2020-04-30	Africa|hCoV-19/Gambia/NPHL-2729/2020|EPI ISL 561290|B.1.1|Gambia|2020-07-23	0.0006724365	Africa
Africa|hCoV-19/Egypt/MASRI-011/2020|EPI ISL 482762|B.1|Egypt|2020-05-05	Africa|hCoV-19/Gambia/NPHL-2729/2020|EPI ISL 561290|B.1.1|Gambia|2020-07-23	0.0004370586	Africa
Africa|hCoV-19/Egypt/MASRI-012/2020|EPI ISL 482763|B.1|Egypt|2020-05-05	Africa|hCoV-19/Gambia/NPHL-2729/2020|EPI ISL 561290|B.1.1|Gambia|2020-07-23	0.0003361040	Africa
Africa|hCoV-19/Egypt/MASRI-014/2020|EPI ISL 482765|B.1|Egypt|2020-04-30	Africa|hCoV-19/Gambia/NPHL-2729/2020|EPI ISL 561290|B.1.1|Gambia|2020-07-23	0.0005716092	Africa
Africa|hCoV-19/Egypt/MASRI-015/2020|EPI ISL 482766|B.1.36|Egypt|2020-05-11	Africa|hCoV-19/Gambia/NPHL-2729/2020|EPI ISL 561290|B.1.1|Gambia|2020-07-23	0.0006387973	Africa
Africa|hCoV-19/Egypt/MASRI-016/2020|EPI ISL 482767|B.1|Egypt|2020-05-11	Africa|hCoV-19/Gambia/NPHL-2729/2020|EPI ISL 561290|B.1.1|Gambia|2020-07-23	0.0005719938	Africa
Africa|hCoV-19/Egypt/MASRI-018/2020|EPI ISL 483036|A|Egypt|2020-05-10	Africa|hCoV-19/Gambia/NPHL-2729/2020|EPI ISL 561290|B.1.1|Gambia|2020-07-23	0.0008127393	Africa
Africa|hCoV-19/Egypt/MASRI-020/2020|EPI ISL 483037|B.1|Egypt|2020-05-13	Africa|hCoV-19/Gambia/NPHL-2729/2020|EPI ISL 561290|B.1.1|Gambia|2020-07-23	0.0006453783	Africa
Africa|hCoV-19/Egypt/MASRI-022/2020|EPI ISL 482768|B.1.255|Egypt|2020-05-13	Africa|hCoV-19/Gambia/NPHL-2729/2020|EPI ISL 561290|B.1.1|Gambia|2020-07-23	0.0005724206	Africa
Africa|hCoV-19/Egypt/MASRI-023/2020|EPI ISL 482769|B.1|Egypt|2020-05-11	Africa|hCoV-19/Gambia/NPHL-2729/2020|EPI ISL 561290|B.1.1|Gambia|2020-07-23	0.0003701435	Africa
Africa|hCoV-19/Egypt/MASRI-024/2020|EPI ISL 482770|B.1|Egypt|2020-05-11	Africa|hCoV-19/Gambia/NPHL-2729/2020|EPI ISL 561290|B.1.1|Gambia|2020-07-23	0.0004369852	Africa
Africa|hCoV-19/Egypt/MASRI-025/2020|EPI ISL 482771|B.1|Egypt|2020-05-10	Africa|hCoV-19/Gambia/NPHL-2729/2020|EPI ISL 561290|B.1.1|Gambia|2020-07-23	0.0005717687	Africa
Africa|hCoV-19/Egypt/MASRI-026/2020|EPI ISL 482772|B.1|Egypt|2020-05-10	Africa|hCoV-19/Gambia/NPHL-2729/2020|EPI ISL 561290|B.1.1|Gambia|2020-07-23	0.0005043288	Africa
Africa|hCoV-19/Egypt/MASRI-027/2020|EPI ISL 482773|B.1.1.123|Egypt|2020-05-08	Africa|hCoV-19/Gambia/NPHL-2729/2020|EPI ISL 561290|B.1.1|Gambia|2020-07-23	0.0002357204	Africa
Africa|hCoV-19/Egypt/MASRI-028/2020|EPI ISL 483038|B.1|Egypt|2020-05-13	Africa|hCoV-19/Gambia/NPHL-2729/2020|EPI ISL 561290|B.1.1|Gambia|2020-07-23	0.0005042460	Africa
Africa|hCoV-19/Egypt/MASRI-029/2020|EPI ISL 482774|B.1|Egypt|2020-05-13	Africa|hCoV-19/Gambia/NPHL-2729/2020|EPI ISL 561290|B.1.1|Gambia|2020-07-23	0.0004369998	Africa
Africa|hCoV-19/Egypt/MASRI-10/2020|EPI ISL 475752|B.1.255|Egypt|2020-05	Africa|hCoV-19/Gambia/NPHL-2729/2020|EPI ISL 561290|B.1.1|Gambia|2020-07-23	0.0005380339	Africa
Africa|hCoV-19/Egypt/MASRI-11/2020|EPI ISL 475753|B.1.36|Egypt|2020-05	Africa|hCoV-19/Gambia/NPHL-2729/2020|EPI ISL 561290|B.1.1|Gambia|2020-07-23	0.0006724250	Africa
Africa|hCoV-19/Egypt/MASRI-14/2020|EPI ISL 475749|B.1|Egypt|2020-05	Africa|hCoV-19/Gambia/NPHL-2729/2020|EPI ISL 561290|B.1.1|Gambia|2020-07-23	0.0004033763	Africa
Africa|hCoV-19/Egypt/MASRI-15/2020|EPI ISL 475750|B.1.1|Egypt|2020-05	Africa|hCoV-19/Gambia/NPHL-2729/2020|EPI ISL 561290|B.1.1|Gambia|2020-07-23	0.0004735774	Africa
Africa|hCoV-19/Egypt/MASRI-2/2020|EPI ISL 475745|B.1|Egypt|2020-05	Africa|hCoV-19/Gambia/NPHL-2729/2020|EPI ISL 561290|B.1.1|Gambia|2020-07-23	0.0004369703	Africa
Africa|hCoV-19/Egypt/MASRI-3/2020|EPI ISL 475746|A|Egypt|2020-05	Africa|hCoV-19/Gambia/NPHL-2729/2020|EPI ISL 561290|B.1.1|Gambia|2020-07-23	0.0007061176	Africa
Africa|hCoV-19/Egypt/MASRI-6/2020|EPI ISL 475747|B.1.255|Egypt|2020-05	Africa|hCoV-19/Gambia/NPHL-2729/2020|EPI ISL 561290|B.1.1|Gambia|2020-07-23	0.0004369705	Africa
Africa|hCoV-19/Egypt/MASRI-9/2020|EPI ISL 475751|B.1.1.1|Egypt|2020-05	Africa|hCoV-19/Gambia/NPHL-2729/2020|EPI ISL 561290|B.1.1|Gambia|2020-07-23	0.0006052863	Africa
Africa|hCoV-19/Egypt/NRC-01/2020|EPI ISL 430820|B.1|Egypt|2020-03-18	Africa|hCoV-19/Gambia/NPHL-2729/2020|EPI ISL 561290|B.1.1|Gambia|2020-07-23	0.0004049879	Africa
Africa|hCoV-19/Egypt/NRC-03/2020|EPI ISL 430819|B.1.246|Egypt|2020-03-18	Africa|hCoV-19/Gambia/NPHL-2729/2020|EPI ISL 561290|B.1.1|Gambia|2020-07-23	0.0004384483	Africa
Africa|hCoV-19/Gabon/ITM-K011/2020|EPI ISL 539573|A|Gabon|2020-03-22	Africa|hCoV-19/Gambia/NPHL-2729/2020|EPI ISL 561290|B.1.1|Gambia|2020-07-23	0.0006387867	Africa
Africa|hCoV-19/Gabon/ITM-K023/2020|EPI ISL 539574|B.1.178|Gabon|2020-03-27	Africa|hCoV-19/Gambia/NPHL-2729/2020|EPI ISL 561290|B.1.1|Gambia|2020-07-23	0.0004033411	Africa
Africa|hCoV-19/Gabon/ITM-K027/2020|EPI ISL 539575|A|Gabon|2020-03-27	Africa|hCoV-19/Gambia/NPHL-2729/2020|EPI ISL 561290|B.1.1|Gambia|2020-07-23	0.0006387717	Africa
Africa|hCoV-19/Gabon/ITM-K028/2020|EPI ISL 539576|B.1.292|Gabon|2020-03-27	Africa|hCoV-19/Gambia/NPHL-2729/2020|EPI ISL 561290|B.1.1|Gambia|2020-07-23	0.0004033492	Africa
Africa|hCoV-19/Gambia/0214/2020|EPI ISL 471158|B.1|Gambia|2020-03-29	Africa|hCoV-19/Gambia/NPHL-2729/2020|EPI ISL 561290|B.1.1|Gambia|2020-07-23	0.0003029679	Africa
Africa|hCoV-19/Gambia/0268/2020|EPI ISL 471159|B.1.1|Gambia|2020-03-21	Africa|hCoV-19/Gambia/NPHL-2729/2020|EPI ISL 561290|B.1.1|Gambia|2020-07-23	0.0001696327	Africa
Africa|hCoV-19/Gambia/0278/2020|EPI ISL 471160|B.1.1|Gambia|2020-03-20	Africa|hCoV-19/Gambia/NPHL-2729/2020|EPI ISL 561290|B.1.1|Gambia|2020-07-23	0.0001698804	Africa
Africa|hCoV-19/Gambia/0528/2020|EPI ISL 471161|B.1.1.293|Gambia|2020-04-30	Africa|hCoV-19/Gambia/NPHL-2729/2020|EPI ISL 561290|B.1.1|Gambia|2020-07-23	0.0002067686	Africa
Africa|hCoV-19/Gambia/0531/2020|EPI ISL 471162|B.1.1.293|Gambia|2020-04-30	Africa|hCoV-19/Gambia/NPHL-2729/2020|EPI ISL 561290|B.1.1|Gambia|2020-07-23	0.0002067829	Africa
Africa|hCoV-19/Gambia/0536/2020|EPI ISL 471163|B.1.1.293|Gambia|2020-04-30	Africa|hCoV-19/Gambia/NPHL-2729/2020|EPI ISL 561290|B.1.1|Gambia|2020-07-23	0.0002016143	Africa
Africa|hCoV-19/Gambia/0547/2020|EPI ISL 471164|B.1.1.293|Gambia|2020-04-30	Africa|hCoV-19/Gambia/NPHL-2729/2020|EPI ISL 561290|B.1.1|Gambia|2020-07-23	0.0002019332	Africa
Africa|hCoV-19/Gambia/0548/2020|EPI ISL 471165|B.1.5|Gambia|2020-04-30	Africa|hCoV-19/Gambia/NPHL-2729/2020|EPI ISL 561290|B.1.1|Gambia|2020-07-23	0.0001391102	Africa
Africa|hCoV-19/Gambia/1090/2020|EPI ISL 471166|B.1.1|Gambia|2020-05-04	Africa|hCoV-19/Gambia/NPHL-2729/2020|EPI ISL 561290|B.1.1|Gambia|2020-07-23	0.0002371335	Africa
Africa|hCoV-19/Gambia/1094/2020|EPI ISL 471167|B.1.1.293|Gambia|2020-05-04	Africa|hCoV-19/Gambia/NPHL-2729/2020|EPI ISL 561290|B.1.1|Gambia|2020-07-23	0.0002016143	Africa
Africa|hCoV-19/Gambia/1251/2020|EPI ISL 471168|B.1.1.293|Gambia|2020-05-07	Africa|hCoV-19/Gambia/NPHL-2729/2020|EPI ISL 561290|B.1.1|Gambia|2020-07-23	0.0002067687	Africa
Africa|hCoV-19/Gambia/1264/2020|EPI ISL 471169|B.1.1|Gambia|2020-05-07	Africa|hCoV-19/Gambia/NPHL-2729/2020|EPI ISL 561290|B.1.1|Gambia|2020-07-23	0.0001694028	Africa
Africa|hCoV-19/Gambia/1271/2020|EPI ISL 471170|B.1.1|Gambia|2020-05-07	Africa|hCoV-19/Gambia/NPHL-2729/2020|EPI ISL 561290|B.1.1|Gambia|2020-07-23	0.0001696212	Africa
Africa|hCoV-19/Gambia/1277/2020|EPI ISL 471171|B.1.1.293|Gambia|2020-05-07	Africa|hCoV-19/Gambia/NPHL-2729/2020|EPI ISL 561290|B.1.1|Gambia|2020-07-23	0.0002016143	Africa
Africa|hCoV-19/Gambia/3668/2020|EPI ISL 560992|B.1.5.12|Gambia|2020-07-30	Africa|hCoV-19/Gambia/NPHL-2729/2020|EPI ISL 561290|B.1.1|Gambia|2020-07-23	0.0005757417	Africa
Africa|hCoV-19/Gambia/3670/2020|EPI ISL 560993|B.1.5.12|Gambia|2020-07-30	Africa|hCoV-19/Gambia/NPHL-2729/2020|EPI ISL 561290|B.1.1|Gambia|2020-07-23	0.0005804589	Africa
Africa|hCoV-19/Gambia/3671/2020|EPI ISL 560994|B.1.1.293|Gambia|2020-07-30	Africa|hCoV-19/Gambia/NPHL-2729/2020|EPI ISL 561290|B.1.1|Gambia|2020-07-23	0.0002708409	Africa
Africa|hCoV-19/Gambia/3673/2020|EPI ISL 560995|B.1.5|Gambia|2020-07-30	Africa|hCoV-19/Gambia/NPHL-2729/2020|EPI ISL 561290|B.1.1|Gambia|2020-07-23	0.0000338529	Africa
Africa|hCoV-19/Gambia/3676/2020|EPI ISL 560996|B.1.5|Gambia|2020-07-30	Africa|hCoV-19/Gambia/NPHL-2729/2020|EPI ISL 561290|B.1.1|Gambia|2020-07-23	0.0003447499	Africa
Africa|hCoV-19/Gambia/3678/2020|EPI ISL 560997|B.1.292|Gambia|2020-07-30	Africa|hCoV-19/Gambia/NPHL-2729/2020|EPI ISL 561290|B.1.1|Gambia|2020-07-23	0.0004369851	Africa
Africa|hCoV-19/Gambia/3679/2020|EPI ISL 560998|B.1.5.12|Gambia|2020-07-30	Africa|hCoV-19/Gambia/NPHL-2729/2020|EPI ISL 561290|B.1.1|Gambia|2020-07-23	0.0005121922	Africa
Africa|hCoV-19/Gambia/3680/2020|EPI ISL 560999|B.1.5|Gambia|2020-07-30	Africa|hCoV-19/Gambia/NPHL-2729/2020|EPI ISL 561290|B.1.1|Gambia|2020-07-23	0.0003103862	Africa
Africa|hCoV-19/Gambia/3683/2020|EPI ISL 561000|B.1.292|Gambia|2020-07-30	Africa|hCoV-19/Gambia/NPHL-2729/2020|EPI ISL 561290|B.1.1|Gambia|2020-07-23	0.0004706088	Africa
Africa|hCoV-19/Gambia/3703/2020|EPI ISL 561001|B.1.5.12|Gambia|2020-07-30	Africa|hCoV-19/Gambia/NPHL-2729/2020|EPI ISL 561290|B.1.1|Gambia|2020-07-23	0.0005042459	Africa
Africa|hCoV-19/Gambia/3717/2020|EPI ISL 561002|B.1.5|Gambia|2020-07-30	Africa|hCoV-19/Gambia/NPHL-2729/2020|EPI ISL 561290|B.1.1|Gambia|2020-07-23	0.0003755782	Africa
Africa|hCoV-19/Gambia/3724/2020|EPI ISL 561003|B.1.5.12|Gambia|2020-07-30	Africa|hCoV-19/Gambia/NPHL-2729/2020|EPI ISL 561290|B.1.1|Gambia|2020-07-23	0.0005042459	Africa
Africa|hCoV-19/Gambia/3725/2020|EPI ISL 561004|B.1.1.293|Gambia|2020-07-30	Africa|hCoV-19/Gambia/NPHL-2729/2020|EPI ISL 561290|B.1.1|Gambia|2020-07-23	0.0003360736	Africa
Africa|hCoV-19/Gambia/3728/2020|EPI ISL 561005|B.1.5|Gambia|2020-07-30	Africa|hCoV-19/Gambia/NPHL-2729/2020|EPI ISL 561290|B.1.1|Gambia|2020-07-23	0.0002815230	Africa
Africa|hCoV-19/Gambia/3729/2020|EPI ISL 561006|B.1.5.12|Gambia|2020-07-30	Africa|hCoV-19/Gambia/NPHL-2729/2020|EPI ISL 561290|B.1.1|Gambia|2020-07-23	0.0004369805	Africa
Africa|hCoV-19/Gambia/3732/2020|EPI ISL 561007|B.1.5|Gambia|2020-07-30	Africa|hCoV-19/Gambia/NPHL-2729/2020|EPI ISL 561290|B.1.1|Gambia|2020-07-23	0.0003758476	Africa
Africa|hCoV-19/Gambia/3735/2020|EPI ISL 561008|B.1.5|Gambia|2020-07-30	Africa|hCoV-19/Gambia/NPHL-2729/2020|EPI ISL 561290|B.1.1|Gambia|2020-07-23	0.0003102470	Africa
Africa|hCoV-19/Gambia/3737/2020|EPI ISL 561009|B.1.1.293|Gambia|2020-07-30	Africa|hCoV-19/Gambia/NPHL-2729/2020|EPI ISL 561290|B.1.1|Gambia|2020-07-23	0.0003362430	Africa
Africa|hCoV-19/Gambia/3741/2020|EPI ISL 561010|B.1.5.12|Gambia|2020-07-30	Africa|hCoV-19/Gambia/NPHL-2729/2020|EPI ISL 561290|B.1.1|Gambia|2020-07-23	0.0004438379	Africa
Africa|hCoV-19/Gambia/3743/2020|EPI ISL 561011|B.1.5.12|Gambia|2020-07-30	Africa|hCoV-19/Gambia/NPHL-2729/2020|EPI ISL 561290|B.1.1|Gambia|2020-07-23	0.0005715230	Africa
Africa|hCoV-19/Gambia/3749/2020|EPI ISL 561012|B.1.5.12|Gambia|2020-07-30	Africa|hCoV-19/Gambia/NPHL-2729/2020|EPI ISL 561290|B.1.1|Gambia|2020-07-23	0.0005042289	Africa
Africa|hCoV-19/Gambia/3761/2020|EPI ISL 561013|B.1.5.12|Gambia|2020-07-30	Africa|hCoV-19/Gambia/NPHL-2729/2020|EPI ISL 561290|B.1.1|Gambia|2020-07-23	0.0005042289	Africa
Africa|hCoV-19/Gambia/3772/2020|EPI ISL 561025|B.1.5|Gambia|2020-07-30	Africa|hCoV-19/Gambia/NPHL-2729/2020|EPI ISL 561290|B.1.1|Gambia|2020-07-23	0.0003136741	Africa
Africa|hCoV-19/Gambia/GC19-015/2020|EPI ISL 428855|B.1.1.8|Gambia|2020-03-17	Africa|hCoV-19/Gambia/NPHL-2729/2020|EPI ISL 561290|B.1.1|Gambia|2020-07-23	0.0002688417	Africa
Africa|hCoV-19/Gambia/GC19-026/2020|EPI ISL 428856|B.6|Gambia|2020-03-21	Africa|hCoV-19/Gambia/NPHL-2729/2020|EPI ISL 561290|B.1.1|Gambia|2020-07-23	0.0006051378	Africa
Africa|hCoV-19/Gambia/GC19-029/2020|EPI ISL 428857|B.1|Gambia|2020-04-20	Africa|hCoV-19/Gambia/NPHL-2729/2020|EPI ISL 561290|B.1.1|Gambia|2020-07-23	0.0004033668	Africa
Africa|hCoV-19/Gambia/GC19-0479/2020|EPI ISL 561015|B.1.1.293|Gambia|2020-04-29	Africa|hCoV-19/Gambia/NPHL-2729/2020|EPI ISL 561290|B.1.1|Gambia|2020-07-23	0.0001756129	Africa
Africa|hCoV-19/Gambia/GC19-0544/2020|EPI ISL 561016|B.1.5|Gambia|2020-05-01	Africa|hCoV-19/Gambia/NPHL-2729/2020|EPI ISL 561290|B.1.1|Gambia|2020-07-23	0.0002098436	Africa
Africa|hCoV-19/Gambia/GC19-1385/2020|EPI ISL 561018|B.1.5|Gambia|2020-05-12	Africa|hCoV-19/Gambia/NPHL-2729/2020|EPI ISL 561290|B.1.1|Gambia|2020-07-23	0.0001767760	Africa
Africa|hCoV-19/Gambia/GC19-1503/2020|EPI ISL 561021|B.1.1|Gambia|2020-05-14	Africa|hCoV-19/Gambia/NPHL-2729/2020|EPI ISL 561290|B.1.1|Gambia|2020-07-23	0.0003360798	Africa
Africa|hCoV-19/Gambia/GC19-1527/2020|EPI ISL 561022|B.1.1.293|Gambia|2020-05-16	Africa|hCoV-19/Gambia/NPHL-2729/2020|EPI ISL 561290|B.1.1|Gambia|2020-07-23	0.0002016346	Africa
Africa|hCoV-19/Gambia/GC19-1533/2020|EPI ISL 561023|B.1.1.264|Gambia|2020-05-16	Africa|hCoV-19/Gambia/NPHL-2729/2020|EPI ISL 561290|B.1.1|Gambia|2020-07-23	0.0002786077	Africa
Africa|hCoV-19/Gambia/GC19-1572/2020|EPI ISL 561014|B.1.1|Gambia|2020-05-20	Africa|hCoV-19/Gambia/NPHL-2729/2020|EPI ISL 561290|B.1.1|Gambia|2020-07-23	0.0002091947	Africa
Africa|hCoV-19/Gambia/GC19-1575/2020|EPI ISL 561026|B.1.1|Gambia|2020-05-20	Africa|hCoV-19/Gambia/NPHL-2729/2020|EPI ISL 561290|B.1.1|Gambia|2020-07-23	0.0002776311	Africa
Africa|hCoV-19/Gambia/GC19-1606/2020|EPI ISL 561027|B.1.1|Gambia|2020-05-20	Africa|hCoV-19/Gambia/NPHL-2729/2020|EPI ISL 561290|B.1.1|Gambia|2020-07-23	0.0002437848	Africa
Africa|hCoV-19/Gambia/GC19-1706/2020|EPI ISL 561028|B.1.5|Gambia|2020-05-22	Africa|hCoV-19/Gambia/NPHL-2729/2020|EPI ISL 561290|B.1.1|Gambia|2020-07-23	0.0001749636	Africa
Africa|hCoV-19/Gambia/GC19-1814/2020|EPI ISL 561032|B.1.5|Gambia|2020-05-28	Africa|hCoV-19/Gambia/NPHL-2729/2020|EPI ISL 561290|B.1.1|Gambia|2020-07-23	0.0001767133	Africa
Africa|hCoV-19/Gambia/GC19-1818/2020|EPI ISL 561034|B.1.1|Gambia|2020-05-28	Africa|hCoV-19/Gambia/NPHL-2729/2020|EPI ISL 561290|B.1.1|Gambia|2020-07-23	0.0003361022	Africa
Africa|hCoV-19/Gambia/GC19-1983/2020|EPI ISL 561038|B.1.1|Gambia|2020-06-07	Africa|hCoV-19/Gambia/NPHL-2729/2020|EPI ISL 561290|B.1.1|Gambia|2020-07-23	0.0003360916	Africa
Africa|hCoV-19/Gambia/GC19-2197/2020|EPI ISL 561040|B.1.292|Gambia|2020-06-26	Africa|hCoV-19/Gambia/NPHL-2729/2020|EPI ISL 561290|B.1.1|Gambia|2020-07-23	0.0004405236	Africa
Africa|hCoV-19/Gambia/GC19-2427/2020|EPI ISL 561105|B.1.1.293|Gambia|2020-07-21	Africa|hCoV-19/Gambia/NPHL-2729/2020|EPI ISL 561290|B.1.1|Gambia|2020-07-23	0.0003025109	Africa
Africa|hCoV-19/Gambia/GC19-2443/2020|EPI ISL 561106|B.1.5|Gambia|2020-07-21	Africa|hCoV-19/Gambia/NPHL-2729/2020|EPI ISL 561290|B.1.1|Gambia|2020-07-23	0.0002475004	Africa
Africa|hCoV-19/Gambia/GC19-2450/2020|EPI ISL 561107|B.1.5.12|Gambia|2020-07-21	Africa|hCoV-19/Gambia/NPHL-2729/2020|EPI ISL 561290|B.1.1|Gambia|2020-07-23	0.0005042525	Africa
Africa|hCoV-19/Gambia/GC19-2459/2020|EPI ISL 561108|B.1.1.293|Gambia|2020-07-21	Africa|hCoV-19/Gambia/NPHL-2729/2020|EPI ISL 561290|B.1.1|Gambia|2020-07-23	0.0002710492	Africa
Africa|hCoV-19/Gambia/GC19-2469/2020|EPI ISL 561109|B.1.5|Gambia|2020-07-21	Africa|hCoV-19/Gambia/NPHL-2729/2020|EPI ISL 561290|B.1.1|Gambia|2020-07-23	0.0003102792	Africa
Africa|hCoV-19/Gambia/GC19-2473/2020|EPI ISL 561110|B.1.5.12|Gambia|2020-07-21	Africa|hCoV-19/Gambia/NPHL-2729/2020|EPI ISL 561290|B.1.1|Gambia|2020-07-23	0.0005379038	Africa
Africa|hCoV-19/Gambia/GC19-2498/2020|EPI ISL 561111|B.1.292|Gambia|2020-07-21	Africa|hCoV-19/Gambia/NPHL-2729/2020|EPI ISL 561290|B.1.1|Gambia|2020-07-23	0.0004705931	Africa
Africa|hCoV-19/Gambia/GC19-2525/2020|EPI ISL 561113|B.1.1.293|Gambia|2020-07-21	Africa|hCoV-19/Gambia/NPHL-2729/2020|EPI ISL 561290|B.1.1|Gambia|2020-07-23	0.0002688363	Africa
Africa|hCoV-19/Gambia/GC19-2526/2020|EPI ISL 561114|B.1.5.12|Gambia|2020-07-21	Africa|hCoV-19/Gambia/NPHL-2729/2020|EPI ISL 561290|B.1.1|Gambia|2020-07-23	0.0005379147	Africa
Africa|hCoV-19/Gambia/GC19-2629/2020|EPI ISL 561123|B.1.5.12|Gambia|2020-07-21	Africa|hCoV-19/Gambia/NPHL-2729/2020|EPI ISL 561290|B.1.1|Gambia|2020-07-23	0.0005083534	Africa
Africa|hCoV-19/Gambia/GC19-2632/2020|EPI ISL 561124|B.1.5.12|Gambia|2020-07-21	Africa|hCoV-19/Gambia/NPHL-2729/2020|EPI ISL 561290|B.1.1|Gambia|2020-07-23	0.0005079747	Africa
Africa|hCoV-19/Gambia/GC19-2638/2020|EPI ISL 561126|B.1.5.12|Gambia|2020-07-21	Africa|hCoV-19/Gambia/NPHL-2729/2020|EPI ISL 561290|B.1.1|Gambia|2020-07-23	0.0004510432	Africa
Africa|hCoV-19/Gambia/GC19-2652/2020|EPI ISL 561128|B.1.5.12|Gambia|2020-07-21	Africa|hCoV-19/Gambia/NPHL-2729/2020|EPI ISL 561290|B.1.1|Gambia|2020-07-23	0.0004035580	Africa
Africa|hCoV-19/Gambia/GC19-2654/2020|EPI ISL 561130|B.1.292|Gambia|2020-07-21	Africa|hCoV-19/Gambia/NPHL-2729/2020|EPI ISL 561290|B.1.1|Gambia|2020-07-23	0.0005042679	Africa
Africa|hCoV-19/Gambia/GC19-2663/2020|EPI ISL 561133|B.1.1.293|Gambia|2020-07-21	Africa|hCoV-19/Gambia/NPHL-2729/2020|EPI ISL 561290|B.1.1|Gambia|2020-07-23	0.0003024469	Africa
Africa|hCoV-19/Gambia/GC19-2707/2020|EPI ISL 561134|B.1.1.293|Gambia|2020-07-21	Africa|hCoV-19/Gambia/NPHL-2729/2020|EPI ISL 561290|B.1.1|Gambia|2020-07-23	0.0003385730	Africa
Africa|hCoV-19/Gambia/GC19-2711/2020|EPI ISL 561135|B.1.5.12|Gambia|2020-07-21	Africa|hCoV-19/Gambia/NPHL-2729/2020|EPI ISL 561290|B.1.1|Gambia|2020-07-23	0.0004705837	Africa
Africa|hCoV-19/Gambia/GC19-2730/2020|EPI ISL 561136|B.1.5.12|Gambia|2020-07-21	Africa|hCoV-19/Gambia/NPHL-2729/2020|EPI ISL 561290|B.1.1|Gambia|2020-07-23	0.0006096581	Africa
Africa|hCoV-19/Gambia/GC19-2731/2020|EPI ISL 561137|B.1.1.293|Gambia|2020-07-21	Africa|hCoV-19/Gambia/NPHL-2729/2020|EPI ISL 561290|B.1.1|Gambia|2020-07-23	0.0002688543	Africa
Africa|hCoV-19/Gambia/GC19-2828/2020|EPI ISL 561150|B.1.361|Gambia|2020-07-24	Africa|hCoV-19/Gambia/NPHL-2729/2020|EPI ISL 561290|B.1.1|Gambia|2020-07-23	0.0004706452	Africa
Africa|hCoV-19/Gambia/GC19-2842/2020|EPI ISL 561151|B.1.1|Gambia|2020-07-24	Africa|hCoV-19/Gambia/NPHL-2729/2020|EPI ISL 561290|B.1.1|Gambia|2020-07-23	0.0000000000	Africa
Africa|hCoV-19/Gambia/GC19-2898/2020|EPI ISL 561153|B.1.5.12|Gambia|2020-07-24	Africa|hCoV-19/Gambia/NPHL-2729/2020|EPI ISL 561290|B.1.1|Gambia|2020-07-23	0.0004706153	Africa
Africa|hCoV-19/Gambia/GC19-2904/2020|EPI ISL 561154|B.1.1|Gambia|2020-07-24	Africa|hCoV-19/Gambia/NPHL-2729/2020|EPI ISL 561290|B.1.1|Gambia|2020-07-23	0.0000000000	Africa
Africa|hCoV-19/Gambia/GC19-2947/2020|EPI ISL 561155|B.1.5.12|Gambia|2020-07-24	Africa|hCoV-19/Gambia/NPHL-2729/2020|EPI ISL 561290|B.1.1|Gambia|2020-07-23	0.0005042289	Africa
Africa|hCoV-19/Gambia/GC19-2973/2020|EPI ISL 561156|B.1.1.293|Gambia|2020-07-24	Africa|hCoV-19/Gambia/NPHL-2729/2020|EPI ISL 561290|B.1.1|Gambia|2020-07-23	0.0002352214	Africa
Africa|hCoV-19/Gambia/GC19-2977/2020|EPI ISL 561157|B.1.1.293|Gambia|2020-07-24	Africa|hCoV-19/Gambia/NPHL-2729/2020|EPI ISL 561290|B.1.1|Gambia|2020-07-23	0.0002352293	Africa
Africa|hCoV-19/Gambia/GC19-2985/2020|EPI ISL 561158|B.1.5.12|Gambia|2020-07-24	Africa|hCoV-19/Gambia/NPHL-2729/2020|EPI ISL 561290|B.1.1|Gambia|2020-07-23	0.0004033411	Africa
Africa|hCoV-19/Gambia/GC19-2991/2020|EPI ISL 561159|B.1.1|Gambia|2020-07-24	Africa|hCoV-19/Gambia/NPHL-2729/2020|EPI ISL 561290|B.1.1|Gambia|2020-07-23	0.0000000000	Africa
Africa|hCoV-19/Gambia/GC19-3064/2020|EPI ISL 561160|B.1.1|Gambia|2020-07-25	Africa|hCoV-19/Gambia/NPHL-2729/2020|EPI ISL 561290|B.1.1|Gambia|2020-07-23	0.0000000000	Africa
Africa|hCoV-19/Gambia/GC19-3065/2020|EPI ISL 561161|B.1.5.12|Gambia|2020-07-25	Africa|hCoV-19/Gambia/NPHL-2729/2020|EPI ISL 561290|B.1.1|Gambia|2020-07-23	0.0005470425	Africa
Africa|hCoV-19/Gambia/GC19-3081/2020|EPI ISL 561162|B.1.1|Gambia|2020-07-25	Africa|hCoV-19/Gambia/NPHL-2729/2020|EPI ISL 561290|B.1.1|Gambia|2020-07-23	0.0000000000	Africa
Africa|hCoV-19/Gambia/GC19-3085/2020|EPI ISL 561163|B.1.1.293|Gambia|2020-07-25	Africa|hCoV-19/Gambia/NPHL-2729/2020|EPI ISL 561290|B.1.1|Gambia|2020-07-23	0.0002708711	Africa
Africa|hCoV-19/Gambia/GC19-3087/2020|EPI ISL 561041|B.1.292|Gambia|2020-07-25	Africa|hCoV-19/Gambia/NPHL-2729/2020|EPI ISL 561290|B.1.1|Gambia|2020-07-23	0.0005042170	Africa
Africa|hCoV-19/Gambia/GC19-3099/2020|EPI ISL 561164|B.1.1.242|Gambia|2020-07-25	Africa|hCoV-19/Gambia/NPHL-2729/2020|EPI ISL 561290|B.1.1|Gambia|2020-07-23	0.0003697095	Africa
Africa|hCoV-19/Gambia/GC19-3110/2020|EPI ISL 561165|B.1.1.293|Gambia|2020-07-25	Africa|hCoV-19/Gambia/NPHL-2729/2020|EPI ISL 561290|B.1.1|Gambia|2020-07-23	0.0002688390	Africa
Africa|hCoV-19/Gambia/GC19-3112/2020|EPI ISL 561166|B.1|Gambia|2020-07-25	Africa|hCoV-19/Gambia/NPHL-2729/2020|EPI ISL 561290|B.1.1|Gambia|2020-07-23	0.0005714903	Africa
Africa|hCoV-19/Gambia/GC19-3113/2020|EPI ISL 561167|B.1.1.293|Gambia|2020-07-25	Africa|hCoV-19/Gambia/NPHL-2729/2020|EPI ISL 561290|B.1.1|Gambia|2020-07-23	0.0002352214	Africa
Africa|hCoV-19/Gambia/GC19-3114/2020|EPI ISL 561168|B.1.1|Gambia|2020-07-25	Africa|hCoV-19/Gambia/NPHL-2729/2020|EPI ISL 561290|B.1.1|Gambia|2020-07-23	0.0000000000	Africa
Africa|hCoV-19/Gambia/GC19-3135/2020|EPI ISL 561169|B.1.5.12|Gambia|2020-07-27	Africa|hCoV-19/Gambia/NPHL-2729/2020|EPI ISL 561290|B.1.1|Gambia|2020-07-23	0.0004063453	Africa
Africa|hCoV-19/Gambia/GC19-3140/2020|EPI ISL 561042|B.1.5.12|Gambia|2020-07-27	Africa|hCoV-19/Gambia/NPHL-2729/2020|EPI ISL 561290|B.1.1|Gambia|2020-07-23	0.0005715593	Africa
Africa|hCoV-19/Gambia/GC19-3145/2020|EPI ISL 561170|B.1.1|Gambia|2020-07-27	Africa|hCoV-19/Gambia/NPHL-2729/2020|EPI ISL 561290|B.1.1|Gambia|2020-07-23	0.0000000000	Africa
Africa|hCoV-19/Gambia/GC19-3146/2020|EPI ISL 561171|B.1.5.12|Gambia|2020-07-27	Africa|hCoV-19/Gambia/NPHL-2729/2020|EPI ISL 561290|B.1.1|Gambia|2020-07-23	0.0004064733	Africa
Africa|hCoV-19/Gambia/GC19-3165/2020|EPI ISL 561043|B.1.1.293|Gambia|2020-07-27	Africa|hCoV-19/Gambia/NPHL-2729/2020|EPI ISL 561290|B.1.1|Gambia|2020-07-23	0.0002352214	Africa
Africa|hCoV-19/Gambia/GC19-3166/2020|EPI ISL 561044|B.1.5.12|Gambia|2020-07-27	Africa|hCoV-19/Gambia/NPHL-2729/2020|EPI ISL 561290|B.1.1|Gambia|2020-07-23	0.0004063315	Africa
Africa|hCoV-19/Gambia/GC19-3189/2020|EPI ISL 561045|B.1.5|Gambia|2020-07-27	Africa|hCoV-19/Gambia/NPHL-2729/2020|EPI ISL 561290|B.1.1|Gambia|2020-07-23	0.0001709198	Africa
Africa|hCoV-19/Gambia/GC19-3192/2020|EPI ISL 561046|B.1.5|Gambia|2020-07-27	Africa|hCoV-19/Gambia/NPHL-2729/2020|EPI ISL 561290|B.1.1|Gambia|2020-07-23	0.0000000000	Africa
Africa|hCoV-19/Gambia/GC19-3193/2020|EPI ISL 561047|B.1.5.12|Gambia|2020-07-27	Africa|hCoV-19/Gambia/NPHL-2729/2020|EPI ISL 561290|B.1.1|Gambia|2020-07-23	0.0004063178	Africa
Africa|hCoV-19/Gambia/GC19-3208/2020|EPI ISL 561048|B.1.5.12|Gambia|2020-07-27	Africa|hCoV-19/Gambia/NPHL-2729/2020|EPI ISL 561290|B.1.1|Gambia|2020-07-23	0.0004741370	Africa
Africa|hCoV-19/Gambia/GC19-3209/2020|EPI ISL 561049|B.1.5.12|Gambia|2020-07-27	Africa|hCoV-19/Gambia/NPHL-2729/2020|EPI ISL 561290|B.1.1|Gambia|2020-07-23	0.0003725008	Africa
Africa|hCoV-19/Gambia/GC19-3210/2020|EPI ISL 561050|B.1.5.12|Gambia|2020-07-27	Africa|hCoV-19/Gambia/NPHL-2729/2020|EPI ISL 561290|B.1.1|Gambia|2020-07-23	0.0003469417	Africa
Africa|hCoV-19/Gambia/GC19-3214/2020|EPI ISL 561051|B.1.1.293|Gambia|2020-07-27	Africa|hCoV-19/Gambia/NPHL-2729/2020|EPI ISL 561290|B.1.1|Gambia|2020-07-23	0.0002370074	Africa
Africa|hCoV-19/Gambia/GC19-3219/2020|EPI ISL 561052|B.1.5.12|Gambia|2020-07-27	Africa|hCoV-19/Gambia/NPHL-2729/2020|EPI ISL 561290|B.1.1|Gambia|2020-07-23	0.0004033953	Africa
Africa|hCoV-19/Gambia/GC19-3246/2020|EPI ISL 561053|B.1.5.12|Gambia|2020-07-27	Africa|hCoV-19/Gambia/NPHL-2729/2020|EPI ISL 561290|B.1.1|Gambia|2020-07-23	0.0004063672	Africa
Africa|hCoV-19/Gambia/GC19-3255/2020|EPI ISL 561054|B.1.177|Gambia|2020-07-27	Africa|hCoV-19/Gambia/NPHL-2729/2020|EPI ISL 561290|B.1.1|Gambia|2020-07-23	0.0000000000	Africa
Africa|hCoV-19/Gambia/GC19-3266/2020|EPI ISL 561055|B.1.5|Gambia|2020-07-27	Africa|hCoV-19/Gambia/NPHL-2729/2020|EPI ISL 561290|B.1.1|Gambia|2020-07-23	0.0001692824	Africa
Africa|hCoV-19/Gambia/GC19-3267/2020|EPI ISL 561056|B.1.5.12|Gambia|2020-07-27	Africa|hCoV-19/Gambia/NPHL-2729/2020|EPI ISL 561290|B.1.1|Gambia|2020-07-23	0.0003386337	Africa
Africa|hCoV-19/Gambia/GC19-3278/2020|EPI ISL 561058|B.1.5.12|Gambia|2020-07-27	Africa|hCoV-19/Gambia/NPHL-2729/2020|EPI ISL 561290|B.1.1|Gambia|2020-07-23	0.0003724542	Africa
Africa|hCoV-19/Gambia/GC19-3301/2020|EPI ISL 561059|B.1.5.12|Gambia|2020-07-27	Africa|hCoV-19/Gambia/NPHL-2729/2020|EPI ISL 561290|B.1.1|Gambia|2020-07-23	0.0003724920	Africa
Africa|hCoV-19/Gambia/GC19-3317/2020|EPI ISL 561060|B.1.5|Gambia|2020-07-27	Africa|hCoV-19/Gambia/NPHL-2729/2020|EPI ISL 561290|B.1.1|Gambia|2020-07-23	0.0000336069	Africa
Africa|hCoV-19/Gambia/GC19-3323/2020|EPI ISL 561061|B.1.5|Gambia|2020-07-27	Africa|hCoV-19/Gambia/NPHL-2729/2020|EPI ISL 561290|B.1.1|Gambia|2020-07-23	0.0000000000	Africa
Africa|hCoV-19/Gambia/GC19-3358/2020|EPI ISL 561062|B.1.1.293|Gambia|2020-07-27	Africa|hCoV-19/Gambia/NPHL-2729/2020|EPI ISL 561290|B.1.1|Gambia|2020-07-23	0.0003360735	Africa
Africa|hCoV-19/Gambia/GC19-3365/2020|EPI ISL 561063|B.1.5.12|Gambia|2020-07-27	Africa|hCoV-19/Gambia/NPHL-2729/2020|EPI ISL 561290|B.1.1|Gambia|2020-07-23	0.0004402357	Africa
Africa|hCoV-19/Gambia/GC19-3373/2020|EPI ISL 561064|B.1.5|Gambia|2020-07-27	Africa|hCoV-19/Gambia/NPHL-2729/2020|EPI ISL 561290|B.1.1|Gambia|2020-07-23	0.0003047744	Africa
Africa|hCoV-19/Gambia/GC19-3374/2020|EPI ISL 561065|B.1.5.12|Gambia|2020-07-27	Africa|hCoV-19/Gambia/NPHL-2729/2020|EPI ISL 561290|B.1.1|Gambia|2020-07-23	0.0004063315	Africa
Africa|hCoV-19/Gambia/GC19-3375/2020|EPI ISL 561066|B.1.5.12|Gambia|2020-07-27	Africa|hCoV-19/Gambia/NPHL-2729/2020|EPI ISL 561290|B.1.1|Gambia|2020-07-23	0.0003724542	Africa
Africa|hCoV-19/Gambia/GC19-3380/2020|EPI ISL 561067|B.1.5.12|Gambia|2020-07-27	Africa|hCoV-19/Gambia/NPHL-2729/2020|EPI ISL 561290|B.1.1|Gambia|2020-07-23	0.0004063591	Africa
Africa|hCoV-19/Gambia/GC19-3381/2020|EPI ISL 561068|B.1.5.12|Gambia|2020-07-27	Africa|hCoV-19/Gambia/NPHL-2729/2020|EPI ISL 561290|B.1.1|Gambia|2020-07-23	0.0005715095	Africa
Africa|hCoV-19/Gambia/GC19-3396/2020|EPI ISL 561069|B.1.5.12|Gambia|2020-07-27	Africa|hCoV-19/Gambia/NPHL-2729/2020|EPI ISL 561290|B.1.1|Gambia|2020-07-23	0.0005378804	Africa
Africa|hCoV-19/Gambia/GC19-3398/2020|EPI ISL 561070|B.1.1.242|Gambia|2020-07-27	Africa|hCoV-19/Gambia/NPHL-2729/2020|EPI ISL 561290|B.1.1|Gambia|2020-07-23	0.0004705726	Africa
Africa|hCoV-19/Gambia/GC19-3399/2020|EPI ISL 561172|B.1.5|Gambia|2020-07-27	Africa|hCoV-19/Gambia/NPHL-2729/2020|EPI ISL 561290|B.1.1|Gambia|2020-07-23	0.0000000000	Africa
Africa|hCoV-19/Gambia/GC19-3400/2020|EPI ISL 561173|B.1.5|Gambia|2020-07-27	Africa|hCoV-19/Gambia/NPHL-2729/2020|EPI ISL 561290|B.1.1|Gambia|2020-07-23	0.0001344177	Africa
Africa|hCoV-19/Gambia/GC19-3407/2020|EPI ISL 561174|B.1.1.242|Gambia|2020-07-27	Africa|hCoV-19/Gambia/NPHL-2729/2020|EPI ISL 561290|B.1.1|Gambia|2020-07-23	0.0003361380	Africa
Africa|hCoV-19/Gambia/GC19-3411/2020|EPI ISL 561175|B.1.5.12|Gambia|2020-07-27	Africa|hCoV-19/Gambia/NPHL-2729/2020|EPI ISL 561290|B.1.1|Gambia|2020-07-23	0.0004780918	Africa
Africa|hCoV-19/Gambia/GC19-3418/2020|EPI ISL 561176|B.1.1.242|Gambia|2020-07-27	Africa|hCoV-19/Gambia/NPHL-2729/2020|EPI ISL 561290|B.1.1|Gambia|2020-07-23	0.0004033588	Africa
Africa|hCoV-19/Gambia/GC19-3429/2020|EPI ISL 561178|B.1.5.12|Gambia|2020-07-27	Africa|hCoV-19/Gambia/NPHL-2729/2020|EPI ISL 561290|B.1.1|Gambia|2020-07-23	0.0004033412	Africa
Africa|hCoV-19/Gambia/GC19-3432/2020|EPI ISL 561179|B.1.5.12|Gambia|2020-07-27	Africa|hCoV-19/Gambia/NPHL-2729/2020|EPI ISL 561290|B.1.1|Gambia|2020-07-23	0.0005758234	Africa
Africa|hCoV-19/Gambia/GC19-3438/2020|EPI ISL 561180|B.1.5.12|Gambia|2020-07-27	Africa|hCoV-19/Gambia/NPHL-2729/2020|EPI ISL 561290|B.1.1|Gambia|2020-07-23	0.0005379112	Africa
Africa|hCoV-19/Gambia/GC19-3445/2020|EPI ISL 561181|B.1.5.12|Gambia|2020-07-27	Africa|hCoV-19/Gambia/NPHL-2729/2020|EPI ISL 561290|B.1.1|Gambia|2020-07-23	0.0006051399	Africa
Africa|hCoV-19/Gambia/GC19-3448/2020|EPI ISL 561183|B.1.5|Gambia|2020-07-27	Africa|hCoV-19/Gambia/NPHL-2729/2020|EPI ISL 561290|B.1.1|Gambia|2020-07-23	0.0002734857	Africa
Africa|hCoV-19/Gambia/GC19-3497/2020|EPI ISL 561184|B.1.5.12|Gambia|2020-07-27	Africa|hCoV-19/Gambia/NPHL-2729/2020|EPI ISL 561290|B.1.1|Gambia|2020-07-23	0.0005378443	Africa
Africa|hCoV-19/Gambia/GC19-3503/2020|EPI ISL 561186|B.1.5.12|Gambia|2020-07-27	Africa|hCoV-19/Gambia/NPHL-2729/2020|EPI ISL 561290|B.1.1|Gambia|2020-07-23	0.0004438423	Africa
Africa|hCoV-19/Gambia/GC19-3504/2020|EPI ISL 561187|B.1.5.12|Gambia|2020-07-27	Africa|hCoV-19/Gambia/NPHL-2729/2020|EPI ISL 561290|B.1.1|Gambia|2020-07-23	0.0005079919	Africa
Africa|hCoV-19/Gambia/GC19-3505/2020|EPI ISL 561188|B.1.5.12|Gambia|2020-07-27	Africa|hCoV-19/Gambia/NPHL-2729/2020|EPI ISL 561290|B.1.1|Gambia|2020-07-23	0.0004706217	Africa
Africa|hCoV-19/Gambia/GC19-3529/2020|EPI ISL 561191|B.1.5.12|Gambia|2020-07-27	Africa|hCoV-19/Gambia/NPHL-2729/2020|EPI ISL 561290|B.1.1|Gambia|2020-07-23	0.0005378931	Africa
Africa|hCoV-19/Gambia/GC19-3530/2020|EPI ISL 561192|B.1.5.12|Gambia|2020-07-27	Africa|hCoV-19/Gambia/NPHL-2729/2020|EPI ISL 561290|B.1.1|Gambia|2020-07-23	0.0004137127	Africa
Africa|hCoV-19/Gambia/GC19-3533/2020|EPI ISL 561193|B.1.1.293|Gambia|2020-07-27	Africa|hCoV-19/Gambia/NPHL-2729/2020|EPI ISL 561290|B.1.1|Gambia|2020-07-23	0.0002688633	Africa
Africa|hCoV-19/Gambia/GC19-3535/2020|EPI ISL 561194|B.1.1.242|Gambia|2020-07-27	Africa|hCoV-19/Gambia/NPHL-2729/2020|EPI ISL 561290|B.1.1|Gambia|2020-07-23	0.0004033452	Africa
Africa|hCoV-19/Gambia/GC19-3550/2020|EPI ISL 561195|B.1.5.12|Gambia|2020-07-27	Africa|hCoV-19/Gambia/NPHL-2729/2020|EPI ISL 561290|B.1.1|Gambia|2020-07-23	0.0005042578	Africa
Africa|hCoV-19/Gambia/GC19-3565/2020|EPI ISL 561196|B.1.5.12|Gambia|2020-07-27	Africa|hCoV-19/Gambia/NPHL-2729/2020|EPI ISL 561290|B.1.1|Gambia|2020-07-23	0.0004369617	Africa
Africa|hCoV-19/Gambia/GC19-3578/2020|EPI ISL 561197|B.1.5.12|Gambia|2020-07-27	Africa|hCoV-19/Gambia/NPHL-2729/2020|EPI ISL 561290|B.1.1|Gambia|2020-07-23	0.0004708051	Africa
Africa|hCoV-19/Gambia/GC19-3629/2020|EPI ISL 561199|B.1.5.12|Gambia|2020-07-27	Africa|hCoV-19/Gambia/NPHL-2729/2020|EPI ISL 561290|B.1.1|Gambia|2020-07-23	0.0005715344	Africa
Africa|hCoV-19/Gambia/GC19-3656/2020|EPI ISL 561201|B.1.5.12|Gambia|2020-07-27	Africa|hCoV-19/Gambia/NPHL-2729/2020|EPI ISL 561290|B.1.1|Gambia|2020-07-23	0.0004706311	Africa
Africa|hCoV-19/Gambia/GC19-3659/2020|EPI ISL 561202|B.1.1|Gambia|2020-07-27	Africa|hCoV-19/Gambia/NPHL-2729/2020|EPI ISL 561290|B.1.1|Gambia|2020-07-23	0.0000000000	Africa
Africa|hCoV-19/Gambia/GC19-3666/2020|EPI ISL 561204|B.1.5.12|Gambia|2020-07-27	Africa|hCoV-19/Gambia/NPHL-2729/2020|EPI ISL 561290|B.1.1|Gambia|2020-07-23	0.0005422731	Africa
Africa|hCoV-19/Gambia/GC19-3769/2020|EPI ISL 561072|B.1.292|Gambia|2020-07-27	Africa|hCoV-19/Gambia/NPHL-2729/2020|EPI ISL 561290|B.1.1|Gambia|2020-07-23	0.0004779709	Africa
Africa|hCoV-19/Gambia/GC19-3773/2020|EPI ISL 561073|B.1.5.12|Gambia|2020-07-27	Africa|hCoV-19/Gambia/NPHL-2729/2020|EPI ISL 561290|B.1.1|Gambia|2020-07-23	0.0005378804	Africa
Africa|hCoV-19/Gambia/GC19-3774/2020|EPI ISL 561074|B.1.5.12|Gambia|2020-07-27	Africa|hCoV-19/Gambia/NPHL-2729/2020|EPI ISL 561290|B.1.1|Gambia|2020-07-23	0.0005042527	Africa
Africa|hCoV-19/Gambia/GC19-3794/2020|EPI ISL 561078|B.1.5.12|Gambia|2020-07-27	Africa|hCoV-19/Gambia/NPHL-2729/2020|EPI ISL 561290|B.1.1|Gambia|2020-07-23	0.0005121364	Africa
Africa|hCoV-19/Gambia/GC19-3796/2020|EPI ISL 561079|B.1.5.12|Gambia|2020-07-27	Africa|hCoV-19/Gambia/NPHL-2729/2020|EPI ISL 561290|B.1.1|Gambia|2020-07-23	0.0005378551	Africa
Africa|hCoV-19/Gambia/GC19-3798/2020|EPI ISL 561080|B.1.1.242|Gambia|2020-07-27	Africa|hCoV-19/Gambia/NPHL-2729/2020|EPI ISL 561290|B.1.1|Gambia|2020-07-23	0.0004412174	Africa
Africa|hCoV-19/Gambia/GC19-3799/2020|EPI ISL 561081|B.1.1.242|Gambia|2020-07-27	Africa|hCoV-19/Gambia/NPHL-2729/2020|EPI ISL 561290|B.1.1|Gambia|2020-07-23	0.0004369325	Africa
Africa|hCoV-19/Gambia/GC19-3802/2020|EPI ISL 561082|B.1.5.12|Gambia|2020-07-27	Africa|hCoV-19/Gambia/NPHL-2729/2020|EPI ISL 561290|B.1.1|Gambia|2020-07-23	0.0005715018	Africa
Africa|hCoV-19/Gambia/GC19-3805/2020|EPI ISL 561083|B.1.5.12|Gambia|2020-07-27	Africa|hCoV-19/Gambia/NPHL-2729/2020|EPI ISL 561290|B.1.1|Gambia|2020-07-23	0.0005378678	Africa
Africa|hCoV-19/Gambia/GC19-3806/2020|EPI ISL 561084|B.1.1.293|Gambia|2020-07-27	Africa|hCoV-19/Gambia/NPHL-2729/2020|EPI ISL 561290|B.1.1|Gambia|2020-07-23	0.0002688416	Africa
Africa|hCoV-19/Gambia/GC19-3807/2020|EPI ISL 561085|B.1.1.293|Gambia|2020-07-27	Africa|hCoV-19/Gambia/NPHL-2729/2020|EPI ISL 561290|B.1.1|Gambia|2020-07-23	0.0003024763	Africa
Africa|hCoV-19/Gambia/GC19-3812/2020|EPI ISL 561086|B.1.1.293|Gambia|2020-07-27	Africa|hCoV-19/Gambia/NPHL-2729/2020|EPI ISL 561290|B.1.1|Gambia|2020-07-23	0.0003367819	Africa
Africa|hCoV-19/Gambia/GC19-3813/2020|EPI ISL 561087|B.1.1.293|Gambia|2020-07-27	Africa|hCoV-19/Gambia/NPHL-2729/2020|EPI ISL 561290|B.1.1|Gambia|2020-07-23	0.0003024661	Africa
Africa|hCoV-19/Gambia/GC19-3814/2020|EPI ISL 561088|B.1|Gambia|2020-07-27	Africa|hCoV-19/Gambia/NPHL-2729/2020|EPI ISL 561290|B.1.1|Gambia|2020-07-23	0.0006388530	Africa
Africa|hCoV-19/Gambia/GC19-3816/2020|EPI ISL 561089|B.1.1.293|Gambia|2020-07-27	Africa|hCoV-19/Gambia/NPHL-2729/2020|EPI ISL 561290|B.1.1|Gambia|2020-07-23	0.0002708528	Africa
Africa|hCoV-19/Gambia/GC19-3818/2020|EPI ISL 561090|B.1.1.293|Gambia|2020-07-27	Africa|hCoV-19/Gambia/NPHL-2729/2020|EPI ISL 561290|B.1.1|Gambia|2020-07-23	0.0003696884	Africa
Africa|hCoV-19/Gambia/GC19-3820/2020|EPI ISL 561091|B.1.1.293|Gambia|2020-07-27	Africa|hCoV-19/Gambia/NPHL-2729/2020|EPI ISL 561290|B.1.1|Gambia|2020-07-23	0.0003024661	Africa
Africa|hCoV-19/Gambia/GC19-3821/2020|EPI ISL 561092|B.1.5.12|Gambia|2020-07-27	Africa|hCoV-19/Gambia/NPHL-2729/2020|EPI ISL 561290|B.1.1|Gambia|2020-07-23	0.0004481671	Africa
Africa|hCoV-19/Gambia/GC19-3822/2020|EPI ISL 561093|B.1.5.12|Gambia|2020-07-27	Africa|hCoV-19/Gambia/NPHL-2729/2020|EPI ISL 561290|B.1.1|Gambia|2020-07-23	0.0005378804	Africa
Africa|hCoV-19/Gambia/GC19-3823/2020|EPI ISL 561094|B.1.5.12|Gambia|2020-07-27	Africa|hCoV-19/Gambia/NPHL-2729/2020|EPI ISL 561290|B.1.1|Gambia|2020-07-23	0.0005419038	Africa
Africa|hCoV-19/Gambia/GC19-3835/2020|EPI ISL 561096|B.1.1.293|Gambia|2020-07-27	Africa|hCoV-19/Gambia/NPHL-2729/2020|EPI ISL 561290|B.1.1|Gambia|2020-07-23	0.0002688507	Africa
Africa|hCoV-19/Gambia/GC19-3836/2020|EPI ISL 561097|B.1.5.12|Gambia|2020-07-27	Africa|hCoV-19/Gambia/NPHL-2729/2020|EPI ISL 561290|B.1.1|Gambia|2020-07-23	0.0005042189	Africa
Africa|hCoV-19/Gambia/GC19-3839/2020|EPI ISL 561098|B.1.5.12|Gambia|2020-07-27	Africa|hCoV-19/Gambia/NPHL-2729/2020|EPI ISL 561290|B.1.1|Gambia|2020-07-23	0.0005378804	Africa
Africa|hCoV-19/Gambia/GC19-3842/2020|EPI ISL 561099|B.1.1.293|Gambia|2020-07-27	Africa|hCoV-19/Gambia/NPHL-2729/2020|EPI ISL 561290|B.1.1|Gambia|2020-07-23	0.0003696958	Africa
Africa|hCoV-19/Gambia/GC19-3846/2020|EPI ISL 561100|B.1.1.293|Gambia|2020-07-27	Africa|hCoV-19/Gambia/NPHL-2729/2020|EPI ISL 561290|B.1.1|Gambia|2020-07-23	0.0003360803	Africa
Africa|hCoV-19/Gambia/GC19-3852/2020|EPI ISL 561101|B.1.5.12|Gambia|2020-07-27	Africa|hCoV-19/Gambia/NPHL-2729/2020|EPI ISL 561290|B.1.1|Gambia|2020-07-23	0.0005463328	Africa
Africa|hCoV-19/Gambia/GC19-3854/2020|EPI ISL 561102|B.1.1.293|Gambia|2020-07-27	Africa|hCoV-19/Gambia/NPHL-2729/2020|EPI ISL 561290|B.1.1|Gambia|2020-07-23	0.0003696958	Africa
Africa|hCoV-19/Gambia/GC192573/2020|EPI ISL 561115|B.1.5.12|Gambia|2020-07-21	Africa|hCoV-19/Gambia/NPHL-2729/2020|EPI ISL 561290|B.1.1|Gambia|2020-07-23	0.0005379039	Africa
Africa|hCoV-19/Gambia/GC192576/2020|EPI ISL 561117|B.1.5.12|Gambia|2020-07-21	Africa|hCoV-19/Gambia/NPHL-2729/2020|EPI ISL 561290|B.1.1|Gambia|2020-07-23	0.0004405744	Africa
Africa|hCoV-19/Gambia/GC192579/2020|EPI ISL 561118|B.1.5.12|Gambia|2020-07-21	Africa|hCoV-19/Gambia/NPHL-2729/2020|EPI ISL 561290|B.1.1|Gambia|2020-07-23	0.0004431572	Africa
Africa|hCoV-19/Gambia/GC192602/2020|EPI ISL 561120|B.1.1.293|Gambia|2020-07-21	Africa|hCoV-19/Gambia/NPHL-2729/2020|EPI ISL 561290|B.1.1|Gambia|2020-07-23	0.0003696884	Africa
Africa|hCoV-19/Gambia/GC192610/2020|EPI ISL 561121|B.1.1.293|Gambia|2020-07-21	Africa|hCoV-19/Gambia/NPHL-2729/2020|EPI ISL 561290|B.1.1|Gambia|2020-07-23	0.0003696884	Africa
Africa|hCoV-19/Gambia/GC192751/2020|EPI ISL 561138|B.1.5.12|Gambia|2020-07-21	Africa|hCoV-19/Gambia/NPHL-2729/2020|EPI ISL 561290|B.1.1|Gambia|2020-07-23	0.0005715459	Africa
Africa|hCoV-19/Gambia/GC192756/2020|EPI ISL 561139|B.1.5.12|Gambia|2020-07-22	Africa|hCoV-19/Gambia/NPHL-2729/2020|EPI ISL 561290|B.1.1|Gambia|2020-07-23	0.0005042527	Africa
Africa|hCoV-19/Gambia/GC192772/2020|EPI ISL 561140|B.1.1|Gambia|2020-07-22	Africa|hCoV-19/Gambia/NPHL-2729/2020|EPI ISL 561290|B.1.1|Gambia|2020-07-23	0.0000000000	Africa
Africa|hCoV-19/Gambia/GC192778/2020|EPI ISL 561141|B.1.1|Gambia|2020-07-22	Africa|hCoV-19/Gambia/NPHL-2729/2020|EPI ISL 561290|B.1.1|Gambia|2020-07-23	0.0000000000	Africa
Africa|hCoV-19/Gambia/GC192781/2020|EPI ISL 561142|B.1.5.12|Gambia|2020-07-22	Africa|hCoV-19/Gambia/NPHL-2729/2020|EPI ISL 561290|B.1.1|Gambia|2020-07-23	0.0005378805	Africa
Africa|hCoV-19/Gambia/GC192782/2020|EPI ISL 561143|B.1.5.12|Gambia|2020-07-22	Africa|hCoV-19/Gambia/NPHL-2729/2020|EPI ISL 561290|B.1.1|Gambia|2020-07-23	0.0005378931	Africa
Africa|hCoV-19/Gambia/GC192786/2020|EPI ISL 561144|B.1.1.293|Gambia|2020-07-22	Africa|hCoV-19/Gambia/NPHL-2729/2020|EPI ISL 561290|B.1.1|Gambia|2020-07-23	0.0003024530	Africa
Africa|hCoV-19/Gambia/GC192789/2020|EPI ISL 561145|B.1|Gambia|2020-07-22	Africa|hCoV-19/Gambia/NPHL-2729/2020|EPI ISL 561290|B.1.1|Gambia|2020-07-23	0.0004706042	Africa
Africa|hCoV-19/Gambia/GC192811/2020|EPI ISL 561147|B.1.5.12|Gambia|2020-07-22	Africa|hCoV-19/Gambia/NPHL-2729/2020|EPI ISL 561290|B.1.1|Gambia|2020-07-23	0.0005125213	Africa
Africa|hCoV-19/Gambia/GC192812/2020|EPI ISL 561148|B.1.1.293|Gambia|2020-07-22	Africa|hCoV-19/Gambia/NPHL-2729/2020|EPI ISL 561290|B.1.1|Gambia|2020-07-23	0.0002352214	Africa
Africa|hCoV-19/Gambia/NPHL-038/2020|EPI ISL 561205|B.1.1|Gambia|2020	Africa|hCoV-19/Gambia/NPHL-2729/2020|EPI ISL 561290|B.1.1|Gambia|2020-07-23	0.0000335975	Africa
Africa|hCoV-19/Gambia/NPHL-061/2020|EPI ISL 561206|B.1.5.12|Gambia|2020	Africa|hCoV-19/Gambia/NPHL-2729/2020|EPI ISL 561290|B.1.1|Gambia|2020-07-23	0.0006051542	Africa
Africa|hCoV-19/Gambia/NPHL-1168/2020|EPI ISL 561212|B.1.5.12|Gambia|2020-06-27	Africa|hCoV-19/Gambia/NPHL-2729/2020|EPI ISL 561290|B.1.1|Gambia|2020-07-23	0.0006051905	Africa
Africa|hCoV-19/Gambia/NPHL-1208/2020|EPI ISL 561213|B.1.5.12|Gambia|2020-06-30	Africa|hCoV-19/Gambia/NPHL-2729/2020|EPI ISL 561290|B.1.1|Gambia|2020-07-23	0.0003747031	Africa
Africa|hCoV-19/Gambia/NPHL-1209/2020|EPI ISL 561214|B.1.5.12|Gambia|2020-06-30	Africa|hCoV-19/Gambia/NPHL-2729/2020|EPI ISL 561290|B.1.1|Gambia|2020-07-23	0.0003434006	Africa
Africa|hCoV-19/Gambia/NPHL-1212/2020|EPI ISL 561215|B.1.5.12|Gambia|2020-06-30	Africa|hCoV-19/Gambia/NPHL-2729/2020|EPI ISL 561290|B.1.1|Gambia|2020-07-23	0.0004705837	Africa
Africa|hCoV-19/Gambia/NPHL-1224/2020|EPI ISL 561217|B.1.1.293|Gambia|2020-06-30	Africa|hCoV-19/Gambia/NPHL-2729/2020|EPI ISL 561290|B.1.1|Gambia|2020-07-23	0.0001755944	Africa
Africa|hCoV-19/Gambia/NPHL-1230/2020|EPI ISL 561218|B.1.5|Gambia|2020-06-30	Africa|hCoV-19/Gambia/NPHL-2729/2020|EPI ISL 561290|B.1.1|Gambia|2020-07-23	0.0003065278	Africa
Africa|hCoV-19/Gambia/NPHL-1248/2020|EPI ISL 561222|B.1.5|Gambia|2020-07-01	Africa|hCoV-19/Gambia/NPHL-2729/2020|EPI ISL 561290|B.1.1|Gambia|2020-07-23	0.0003065075	Africa
Africa|hCoV-19/Gambia/NPHL-1258/2020|EPI ISL 561223|B.1.292|Gambia|2020-07-02	Africa|hCoV-19/Gambia/NPHL-2729/2020|EPI ISL 561290|B.1.1|Gambia|2020-07-23	0.0004369704	Africa
Africa|hCoV-19/Gambia/NPHL-1422/2020|EPI ISL 561228|B.1.5|Gambia|2020-07-04	Africa|hCoV-19/Gambia/NPHL-2729/2020|EPI ISL 561290|B.1.1|Gambia|2020-07-23	0.0001767008	Africa
Africa|hCoV-19/Gambia/NPHL-1424/2020|EPI ISL 561229|B.1.292|Gambia|2020-07-04	Africa|hCoV-19/Gambia/NPHL-2729/2020|EPI ISL 561290|B.1.1|Gambia|2020-07-23	0.0004371019	Africa
Africa|hCoV-19/Gambia/NPHL-1446/2020|EPI ISL 561230|B.1.5|Gambia|2020-07-04	Africa|hCoV-19/Gambia/NPHL-2729/2020|EPI ISL 561290|B.1.1|Gambia|2020-07-23	0.0003065075	Africa
Africa|hCoV-19/Gambia/NPHL-1477/2020|EPI ISL 561231|B.1.5|Gambia|2020	Africa|hCoV-19/Gambia/NPHL-2729/2020|EPI ISL 561290|B.1.1|Gambia|2020-07-23	0.0002813548	Africa
Africa|hCoV-19/Gambia/NPHL-1514/2020|EPI ISL 561232|B.1.1|Gambia|2020	Africa|hCoV-19/Gambia/NPHL-2729/2020|EPI ISL 561290|B.1.1|Gambia|2020-07-23	0.0003360802	Africa
Africa|hCoV-19/Gambia/NPHL-1641/2020|EPI ISL 561235|B.1.292|Gambia|2020-07-31	Africa|hCoV-19/Gambia/NPHL-2729/2020|EPI ISL 561290|B.1.1|Gambia|2020-07-23	0.0004876195	Africa
Africa|hCoV-19/Gambia/NPHL-1645/2020|EPI ISL 561236|B.1.1.293|Gambia|2020-08-04	Africa|hCoV-19/Gambia/NPHL-2729/2020|EPI ISL 561290|B.1.1|Gambia|2020-07-23	0.0003042388	Africa
Africa|hCoV-19/Gambia/NPHL-1711/2020|EPI ISL 561237|B.1.1.293|Gambia|2020-08-04	Africa|hCoV-19/Gambia/NPHL-2729/2020|EPI ISL 561290|B.1.1|Gambia|2020-07-23	0.0002352215	Africa
Africa|hCoV-19/Gambia/NPHL-1746/2020|EPI ISL 561238|B.1.1|Gambia|2020-07-20	Africa|hCoV-19/Gambia/NPHL-2729/2020|EPI ISL 561290|B.1.1|Gambia|2020-07-23	0.0001008146	Africa
Africa|hCoV-19/Gambia/NPHL-1921/2020|EPI ISL 561239|B.1.1|Gambia|2020	Africa|hCoV-19/Gambia/NPHL-2729/2020|EPI ISL 561290|B.1.1|Gambia|2020-07-23	0.0000000000	Africa
Africa|hCoV-19/Gambia/NPHL-1968/2020|EPI ISL 561240|B.1.1|Gambia|2020-07-16	Africa|hCoV-19/Gambia/NPHL-2729/2020|EPI ISL 561290|B.1.1|Gambia|2020-07-23	0.0000000000	Africa
Africa|hCoV-19/Gambia/NPHL-2037/2020|EPI ISL 561241|B.1.1|Gambia|2020-07-15	Africa|hCoV-19/Gambia/NPHL-2729/2020|EPI ISL 561290|B.1.1|Gambia|2020-07-23	0.0000000000	Africa
Africa|hCoV-19/Gambia/NPHL-2268/2020|EPI ISL 561242|B.1.1|Gambia|2020	Africa|hCoV-19/Gambia/NPHL-2729/2020|EPI ISL 561290|B.1.1|Gambia|2020-07-23	0.0002021188	Africa
Africa|hCoV-19/Gambia/NPHL-2344/2020|EPI ISL 561243|B.1.292|Gambia|2020	Africa|hCoV-19/Gambia/NPHL-2729/2020|EPI ISL 561290|B.1.1|Gambia|2020-07-23	0.0005042610	Africa
Africa|hCoV-19/Gambia/NPHL-2374/2020|EPI ISL 561244|B.1.5.12|Gambia|2020	Africa|hCoV-19/Gambia/NPHL-2729/2020|EPI ISL 561290|B.1.1|Gambia|2020-07-23	0.0004705995	Africa
Africa|hCoV-19/Gambia/NPHL-242/2020|EPI ISL 561245|B.1.5|Gambia|2020	Africa|hCoV-19/Gambia/NPHL-2729/2020|EPI ISL 561290|B.1.1|Gambia|2020-07-23	0.0003025211	Africa
Africa|hCoV-19/Gambia/NPHL-243/2020|EPI ISL 561246|B.1.5|Gambia|2020	Africa|hCoV-19/Gambia/NPHL-2729/2020|EPI ISL 561290|B.1.1|Gambia|2020-07-23	0.0002060233	Africa
Africa|hCoV-19/Gambia/NPHL-244/2020|EPI ISL 561247|B.1.1.293|Gambia|2020	Africa|hCoV-19/Gambia/NPHL-2729/2020|EPI ISL 561290|B.1.1|Gambia|2020-07-23	0.0002711778	Africa
Africa|hCoV-19/Gambia/NPHL-2443/2020|EPI ISL 561248|B.1.5.12|Gambia|2020	Africa|hCoV-19/Gambia/NPHL-2729/2020|EPI ISL 561290|B.1.1|Gambia|2020-07-23	0.0004705835	Africa
Africa|hCoV-19/Gambia/NPHL-2444/2020|EPI ISL 561249|B.1.292|Gambia|2020-07-21	Africa|hCoV-19/Gambia/NPHL-2729/2020|EPI ISL 561290|B.1.1|Gambia|2020-07-23	0.0004705931	Africa
Africa|hCoV-19/Gambia/NPHL-2446/2020|EPI ISL 561250|B.1.1|Gambia|2020	Africa|hCoV-19/Gambia/NPHL-2729/2020|EPI ISL 561290|B.1.1|Gambia|2020-07-23	0.0000000000	Africa
Africa|hCoV-19/Gambia/NPHL-245/2020|EPI ISL 561251|B.1.1|Gambia|2020	Africa|hCoV-19/Gambia/NPHL-2729/2020|EPI ISL 561290|B.1.1|Gambia|2020-07-23	0.0001692652	Africa
Africa|hCoV-19/Gambia/NPHL-2457/2020|EPI ISL 561252|B.1.1|Gambia|2020-07-21	Africa|hCoV-19/Gambia/NPHL-2729/2020|EPI ISL 561290|B.1.1|Gambia|2020-07-23	0.0000000000	Africa
Africa|hCoV-19/Gambia/NPHL-2458/2020|EPI ISL 561253|B.1.292|Gambia|2020-07-21	Africa|hCoV-19/Gambia/NPHL-2729/2020|EPI ISL 561290|B.1.1|Gambia|2020-07-23	0.0004827946	Africa
Africa|hCoV-19/Gambia/NPHL-2463/2020|EPI ISL 561254|B.1.1|Gambia|2020	Africa|hCoV-19/Gambia/NPHL-2729/2020|EPI ISL 561290|B.1.1|Gambia|2020-07-23	0.0000000000	Africa
Africa|hCoV-19/Gambia/NPHL-2465/2020|EPI ISL 561255|B.1.1|Gambia|2020-07-21	Africa|hCoV-19/Gambia/NPHL-2729/2020|EPI ISL 561290|B.1.1|Gambia|2020-07-23	0.0000000000	Africa
Africa|hCoV-19/Gambia/NPHL-2469/2020|EPI ISL 561256|B.1.5.12|Gambia|2020-07-21	Africa|hCoV-19/Gambia/NPHL-2729/2020|EPI ISL 561290|B.1.1|Gambia|2020-07-23	0.0005516683	Africa
Africa|hCoV-19/Gambia/NPHL-247/2020|EPI ISL 561257|B.1.1.293|Gambia|2020	Africa|hCoV-19/Gambia/NPHL-2729/2020|EPI ISL 561290|B.1.1|Gambia|2020-07-23	0.0002688453	Africa
Africa|hCoV-19/Gambia/NPHL-2470/2020|EPI ISL 561258|B.1.1|Gambia|2020-07-21	Africa|hCoV-19/Gambia/NPHL-2729/2020|EPI ISL 561290|B.1.1|Gambia|2020-07-23	0.0000000000	Africa
Africa|hCoV-19/Gambia/NPHL-2472/2020|EPI ISL 561259|B.1.5.12|Gambia|2020-07-21	Africa|hCoV-19/Gambia/NPHL-2729/2020|EPI ISL 561290|B.1.1|Gambia|2020-07-23	0.0003447261	Africa
Africa|hCoV-19/Gambia/NPHL-2473/2020|EPI ISL 561260|B.1.5.12|Gambia|2020-07-21	Africa|hCoV-19/Gambia/NPHL-2729/2020|EPI ISL 561290|B.1.1|Gambia|2020-07-23	0.0006051988	Africa
Africa|hCoV-19/Gambia/NPHL-2478/2020|EPI ISL 561261|B.1.5.12|Gambia|2020-07-21	Africa|hCoV-19/Gambia/NPHL-2729/2020|EPI ISL 561290|B.1.1|Gambia|2020-07-23	0.0003482115	Africa
Africa|hCoV-19/Gambia/NPHL-2497/2020|EPI ISL 561262|B.1.1.242|Gambia|2020-07-21	Africa|hCoV-19/Gambia/NPHL-2729/2020|EPI ISL 561290|B.1.1|Gambia|2020-07-23	0.0003829779	Africa
Africa|hCoV-19/Gambia/NPHL-2504/2020|EPI ISL 561264|B.1.5.12|Gambia|2020-07-23	Africa|hCoV-19/Gambia/NPHL-2729/2020|EPI ISL 561290|B.1.1|Gambia|2020-07-23	0.0006156102	Africa
Africa|hCoV-19/Gambia/NPHL-2514/2020|EPI ISL 561265|B.1.5.12|Gambia|2020-07-21	Africa|hCoV-19/Gambia/NPHL-2729/2020|EPI ISL 561290|B.1.1|Gambia|2020-07-23	0.0005516739	Africa
Africa|hCoV-19/Gambia/NPHL-2521/2020|EPI ISL 561266|B.1.5.12|Gambia|2020-07-23	Africa|hCoV-19/Gambia/NPHL-2729/2020|EPI ISL 561290|B.1.1|Gambia|2020-07-23	0.0005516513	Africa
Africa|hCoV-19/Gambia/NPHL-2522/2020|EPI ISL 561267|B.1.1.293|Gambia|2020-07-22	Africa|hCoV-19/Gambia/NPHL-2729/2020|EPI ISL 561290|B.1.1|Gambia|2020-07-23	0.0003104643	Africa
Africa|hCoV-19/Gambia/NPHL-2524/2020|EPI ISL 561268|B.1.1|Gambia|2020-07-24	Africa|hCoV-19/Gambia/NPHL-2729/2020|EPI ISL 561290|B.1.1|Gambia|2020-07-23	0.0003697330	Africa
Africa|hCoV-19/Gambia/NPHL-2529/2020|EPI ISL 561269|B.1.1.293|Gambia|2020-07-21	Africa|hCoV-19/Gambia/NPHL-2729/2020|EPI ISL 561290|B.1.1|Gambia|2020-07-23	0.0002757097	Africa
Africa|hCoV-19/Gambia/NPHL-253/2020|EPI ISL 561270|B.1.1.293|Gambia|2020	Africa|hCoV-19/Gambia/NPHL-2729/2020|EPI ISL 561290|B.1.1|Gambia|2020-07-23	0.0003024469	Africa
Africa|hCoV-19/Gambia/NPHL-2537/2020|EPI ISL 561271|B.1.1|Gambia|2020	Africa|hCoV-19/Gambia/NPHL-2729/2020|EPI ISL 561290|B.1.1|Gambia|2020-07-23	0.0000341225	Africa
Africa|hCoV-19/Gambia/NPHL-2538/2020|EPI ISL 561272|B.1.5.12|Gambia|2020-07-21	Africa|hCoV-19/Gambia/NPHL-2729/2020|EPI ISL 561290|B.1.1|Gambia|2020-07-23	0.0005171499	Africa
