## Supplementary material for "Epidemiology and genetic diversity of SARS-CoV-2 lineages circulating in Africa": Pairwise distance: ContinentsPairwiseDistance.csv (part 52 of 1021)

Species 1	Species 2	Dist	Continent
Africa|hCoV-19/Gambia/NPHL-2550/2020|EPI ISL 561274|B.1.292|Gambia|2020-07-21	Africa|hCoV-19/Gambia/NPHL-2729/2020|EPI ISL 561290|B.1.1|Gambia|2020-07-23	0.0004481764	Africa
Africa|hCoV-19/Gambia/NPHL-2554/2020|EPI ISL 561275|B.1.5.12|Gambia|2020	Africa|hCoV-19/Gambia/NPHL-2729/2020|EPI ISL 561290|B.1.1|Gambia|2020-07-23	0.0004481981	Africa
Africa|hCoV-19/Gambia/NPHL-2555/2020|EPI ISL 561276|B.1.1|Gambia|2020-07-21	Africa|hCoV-19/Gambia/NPHL-2729/2020|EPI ISL 561290|B.1.1|Gambia|2020-07-23	0.0000000000	Africa
Africa|hCoV-19/Gambia/NPHL-256/2020|EPI ISL 561277|B.1.1.293|Gambia|2020	Africa|hCoV-19/Gambia/NPHL-2729/2020|EPI ISL 561290|B.1.1|Gambia|2020-07-23	0.0002016278	Africa
Africa|hCoV-19/Gambia/NPHL-2560/2020|EPI ISL 561278|B.1.1|Gambia|2020	Africa|hCoV-19/Gambia/NPHL-2729/2020|EPI ISL 561290|B.1.1|Gambia|2020-07-23	0.0000000000	Africa
Africa|hCoV-19/Gambia/NPHL-2567/2020|EPI ISL 561279|B.1|Gambia|2020	Africa|hCoV-19/Gambia/NPHL-2729/2020|EPI ISL 561290|B.1.1|Gambia|2020-07-23	0.0006725197	Africa
Africa|hCoV-19/Gambia/NPHL-2573/2020|EPI ISL 561280|B.1.1.293|Gambia|2020	Africa|hCoV-19/Gambia/NPHL-2729/2020|EPI ISL 561290|B.1.1|Gambia|2020-07-23	0.0002757477	Africa
Africa|hCoV-19/Gambia/NPHL-2586/2020|EPI ISL 561281|B.1.5.12|Gambia|2020-07-23	Africa|hCoV-19/Gambia/NPHL-2729/2020|EPI ISL 561290|B.1.1|Gambia|2020-07-23	0.0004526449	Africa
Africa|hCoV-19/Gambia/NPHL-2588/2020|EPI ISL 561282|B.1.1|Gambia|2020	Africa|hCoV-19/Gambia/NPHL-2729/2020|EPI ISL 561290|B.1.1|Gambia|2020-07-23	0.0000335967	Africa
Africa|hCoV-19/Gambia/NPHL-2615/2020|EPI ISL 561283|B.1.1.293|Gambia|2020-08-18	Africa|hCoV-19/Gambia/NPHL-2729/2020|EPI ISL 561290|B.1.1|Gambia|2020-07-23	0.0003024469	Africa
Africa|hCoV-19/Gambia/NPHL-2626/2020|EPI ISL 561284|B.1.1.293|Gambia|2020	Africa|hCoV-19/Gambia/NPHL-2729/2020|EPI ISL 561290|B.1.1|Gambia|2020-07-23	0.0003024906	Africa
Africa|hCoV-19/Gambia/NPHL-2640/2020|EPI ISL 561285|B.1.5.12|Gambia|2020-06-17	Africa|hCoV-19/Gambia/NPHL-2729/2020|EPI ISL 561290|B.1.1|Gambia|2020-07-23	0.0004369808	Africa
Africa|hCoV-19/Gambia/NPHL-266/2020|EPI ISL 561286|B.1.5.12|Gambia|2020	Africa|hCoV-19/Gambia/NPHL-2729/2020|EPI ISL 561290|B.1.1|Gambia|2020-07-23	0.0005171783	Africa
Africa|hCoV-19/Gambia/NPHL-2706/2020|EPI ISL 561287|B.1.292|Gambia|2020	Africa|hCoV-19/Gambia/NPHL-2729/2020|EPI ISL 561290|B.1.1|Gambia|2020-07-23	0.0005042171	Africa
Africa|hCoV-19/Gambia/NPHL-2712/2020|EPI ISL 561288|B.1.5.12|Gambia|2020-08-03	Africa|hCoV-19/Gambia/NPHL-2729/2020|EPI ISL 561290|B.1.1|Gambia|2020-07-23	0.0005379039	Africa
Africa|hCoV-19/Gambia/NPHL-2727/2020|EPI ISL 561289|B.1.5.12|Gambia|2020-08-04	Africa|hCoV-19/Gambia/NPHL-2729/2020|EPI ISL 561290|B.1.1|Gambia|2020-07-23	0.0005378804	Africa
Africa|hCoV-19/Algeria/G0638 2264/2020|EPI ISL 418241|B.1|Algeria|2020-03-02	Africa|hCoV-19/Gambia/NPHL-2736/2020|EPI ISL 561291|B.1.1.242|Gambia|2020-07-25	0.0005725545	Africa
Africa|hCoV-19/Algeria/G0640 2265/2020|EPI ISL 418242|B.1|Algeria|2020-03-08	Africa|hCoV-19/Gambia/NPHL-2736/2020|EPI ISL 561291|B.1.1.242|Gambia|2020-07-25	0.0004705837	Africa
Africa|hCoV-19/Algeria/G0860 2262/2020|EPI ISL 420037|B.1|Algeria|2020-03-02	Africa|hCoV-19/Gambia/NPHL-2736/2020|EPI ISL 561291|B.1.1.242|Gambia|2020-07-25	0.0004705837	Africa
Africa|hCoV-19/Benin/1022/2020|EPI ISL 476826|B.1|Benin|2020-03-25	Africa|hCoV-19/Gambia/NPHL-2736/2020|EPI ISL 561291|B.1.1.242|Gambia|2020-07-25	0.0004370014	Africa
Africa|hCoV-19/Benin/1092/2020|EPI ISL 476827|B.1|Benin|2020-03-27	Africa|hCoV-19/Gambia/NPHL-2736/2020|EPI ISL 561291|B.1.1.242|Gambia|2020-07-25	0.0005044205	Africa
Africa|hCoV-19/Benin/1408/2020|EPI ISL 476825|B.1.356|Benin|2020-04-04	Africa|hCoV-19/Gambia/NPHL-2736/2020|EPI ISL 561291|B.1.1.242|Gambia|2020-07-25	0.0004706153	Africa
Africa|hCoV-19/Benin/1409/2020|EPI ISL 476828|B.1|Benin|2020-04-06	Africa|hCoV-19/Gambia/NPHL-2736/2020|EPI ISL 561291|B.1.1.242|Gambia|2020-07-25	0.0005078475	Africa
Africa|hCoV-19/Benin/1950/2020|EPI ISL 476830|A|Benin|2020-04-15	Africa|hCoV-19/Gambia/NPHL-2736/2020|EPI ISL 561291|B.1.1.242|Gambia|2020-07-25	0.0006725339	Africa
Africa|hCoV-19/Benin/197/2020|EPI ISL 476822|B.1.178|Benin|2020-03-15	Africa|hCoV-19/Gambia/NPHL-2736/2020|EPI ISL 561291|B.1.1.242|Gambia|2020-07-25	0.0004370499	Africa
Africa|hCoV-19/Benin/2012/2020|EPI ISL 476831|A|Benin|2020-04-15	Africa|hCoV-19/Gambia/NPHL-2736/2020|EPI ISL 561291|B.1.1.242|Gambia|2020-07-25	0.0007060728	Africa
Africa|hCoV-19/Benin/260/2020|EPI ISL 476823|B.1.292|Benin|2020-03-17	Africa|hCoV-19/Gambia/NPHL-2736/2020|EPI ISL 561291|B.1.1.242|Gambia|2020-07-25	0.0005378785	Africa
Africa|hCoV-19/Benin/314/2020|EPI ISL 476834|B.1.5|Benin|2020-03-17	Africa|hCoV-19/Gambia/NPHL-2736/2020|EPI ISL 561291|B.1.1.242|Gambia|2020-07-25	0.0005408985	Africa
Africa|hCoV-19/Benin/461/2020|EPI ISL 476833|A|Benin|2020-03-17	Africa|hCoV-19/Gambia/NPHL-2736/2020|EPI ISL 561291|B.1.1.242|Gambia|2020-07-25	0.0006724076	Africa
Africa|hCoV-19/Benin/501/2020|EPI ISL 476824|B.1.356|Benin|2020-03-17	Africa|hCoV-19/Gambia/NPHL-2736/2020|EPI ISL 561291|B.1.1.242|Gambia|2020-07-25	0.0004705837	Africa
Africa|hCoV-19/Benin/843/2020|EPI ISL 476829|A|Benin|2020-03-19	Africa|hCoV-19/Gambia/NPHL-2736/2020|EPI ISL 561291|B.1.1.242|Gambia|2020-07-25	0.0006052236	Africa
Africa|hCoV-19/Botswana/BOT0455/2020|EPI ISL 560386|B.1|Botswana|2020-03-28	Africa|hCoV-19/Gambia/NPHL-2736/2020|EPI ISL 561291|B.1.1.242|Gambia|2020-07-25	0.0004033412	Africa
Africa|hCoV-19/Botswana/BOT2254/2020|EPI ISL 560390|B.1.1|Botswana|2020-04-08	Africa|hCoV-19/Gambia/NPHL-2736/2020|EPI ISL 561291|B.1.1.242|Gambia|2020-07-25	0.0002736634	Africa
Africa|hCoV-19/Botswana/BOT2283/2020|EPI ISL 560385|B.1|Botswana|2020-04-07	Africa|hCoV-19/Gambia/NPHL-2736/2020|EPI ISL 561291|B.1.1.242|Gambia|2020-07-25	0.0004884089	Africa
Africa|hCoV-19/Botswana/BOT2624/2020|EPI ISL 560387|B.1.1|Botswana|2020-04-05	Africa|hCoV-19/Gambia/NPHL-2736/2020|EPI ISL 561291|B.1.1.242|Gambia|2020-07-25	0.0002441456	Africa
Africa|hCoV-19/Botswana/BOT4161/2020|EPI ISL 560388|B.1.1.220|Botswana|2020-04-16	Africa|hCoV-19/Gambia/NPHL-2736/2020|EPI ISL 561291|B.1.1.242|Gambia|2020-07-25	0.0003456158	Africa
Africa|hCoV-19/DRC/04186/2020|EPI ISL 471411|A|Democratic Republic of the Congo|2020-04-25	Africa|hCoV-19/Gambia/NPHL-2736/2020|EPI ISL 561291|B.1.1.242|Gambia|2020-07-25	0.0006724070	Africa
Africa|hCoV-19/DRC/04188/2020|EPI ISL 471413|A|Democratic Republic of the Congo|2020-04-25	Africa|hCoV-19/Gambia/NPHL-2736/2020|EPI ISL 561291|B.1.1.242|Gambia|2020-07-25	0.0007628146	Africa
Africa|hCoV-19/DRC/10041/2020|EPI ISL 527543|B.1.1.275|Democratic Republic of the Congo|2020-05-22	Africa|hCoV-19/Gambia/NPHL-2736/2020|EPI ISL 561291|B.1.1.242|Gambia|2020-07-25	0.0003410470	Africa
Africa|hCoV-19/DRC/10057/2020|EPI ISL 527538|B.1.1.275|Democratic Republic of the Congo|2020-05-22	Africa|hCoV-19/Gambia/NPHL-2736/2020|EPI ISL 561291|B.1.1.242|Gambia|2020-07-25	0.0004579149	Africa
Africa|hCoV-19/DRC/10061/2020|EPI ISL 527521|B.1.1.275|Democratic Republic of the Congo|2020-05-22	Africa|hCoV-19/Gambia/NPHL-2736/2020|EPI ISL 561291|B.1.1.242|Gambia|2020-07-25	0.0003126685	Africa
Africa|hCoV-19/DRC/10070/2020|EPI ISL 527544|B.1.178|Democratic Republic of the Congo|2020-05-22	Africa|hCoV-19/Gambia/NPHL-2736/2020|EPI ISL 561291|B.1.1.242|Gambia|2020-07-25	0.0005790669	Africa
Africa|hCoV-19/DRC/10120/2020|EPI ISL 513624|B.1.1.275|Democratic Republic of the Congo|2020-05-22	Africa|hCoV-19/Gambia/NPHL-2736/2020|EPI ISL 561291|B.1.1.242|Gambia|2020-07-25	0.0003843332	Africa
Africa|hCoV-19/DRC/10127/2020|EPI ISL 513625|B.1.1.275|Democratic Republic of the Congo|2020-05-22	Africa|hCoV-19/Gambia/NPHL-2736/2020|EPI ISL 561291|B.1.1.242|Gambia|2020-07-25	0.0003793505	Africa
Africa|hCoV-19/DRC/10242/2020|EPI ISL 513626|B.1.84|Democratic Republic of the Congo|2020-05-22	Africa|hCoV-19/Gambia/NPHL-2736/2020|EPI ISL 561291|B.1.1.242|Gambia|2020-07-25	0.0004743091	Africa
Africa|hCoV-19/DRC/10251/2020|EPI ISL 513627|B.1.128|Democratic Republic of the Congo|2020-05-22	Africa|hCoV-19/Gambia/NPHL-2736/2020|EPI ISL 561291|B.1.1.242|Gambia|2020-07-25	0.0006105167	Africa
Africa|hCoV-19/DRC/10324/2020|EPI ISL 527545|B.1.214|Democratic Republic of the Congo|2020-05-22	Africa|hCoV-19/Gambia/NPHL-2736/2020|EPI ISL 561291|B.1.1.242|Gambia|2020-07-25	0.0005456623	Africa
Africa|hCoV-19/DRC/10346/2020|EPI ISL 527546|B.1.214|Democratic Republic of the Congo|2020-05-22	Africa|hCoV-19/Gambia/NPHL-2736/2020|EPI ISL 561291|B.1.1.242|Gambia|2020-07-25	0.0005513393	Africa
Africa|hCoV-19/DRC/10364/2020|EPI ISL 527498|B.1|Democratic Republic of the Congo|2020-05-22	Africa|hCoV-19/Gambia/NPHL-2736/2020|EPI ISL 561291|B.1.1.242|Gambia|2020-07-25	0.0004460100	Africa
Africa|hCoV-19/DRC/10371/2020|EPI ISL 527489|B.1.178|Democratic Republic of the Congo|2020-05-22	Africa|hCoV-19/Gambia/NPHL-2736/2020|EPI ISL 561291|B.1.1.242|Gambia|2020-07-25	0.0005800607	Africa
Africa|hCoV-19/DRC/10373/2020|EPI ISL 527495|B.1.159|Democratic Republic of the Congo|2020-05-22	Africa|hCoV-19/Gambia/NPHL-2736/2020|EPI ISL 561291|B.1.1.242|Gambia|2020-07-25	0.0005466614	Africa
Africa|hCoV-19/DRC/10374/2020|EPI ISL 527539|B.1.84|Democratic Republic of the Congo|2020-05-22	Africa|hCoV-19/Gambia/NPHL-2736/2020|EPI ISL 561291|B.1.1.242|Gambia|2020-07-25	0.0007359402	Africa
Africa|hCoV-19/DRC/10375/2020|EPI ISL 527499|B.1.84|Democratic Republic of the Congo|2020-05-22	Africa|hCoV-19/Gambia/NPHL-2736/2020|EPI ISL 561291|B.1.1.242|Gambia|2020-07-25	0.0006160459	Africa
Africa|hCoV-19/DRC/10399/2020|EPI ISL 527491|B.1.214|Democratic Republic of the Congo|2020-05-22	Africa|hCoV-19/Gambia/NPHL-2736/2020|EPI ISL 561291|B.1.1.242|Gambia|2020-07-25	0.0004436017	Africa
Africa|hCoV-19/DRC/10502/2020|EPI ISL 527547|B.1.5|Democratic Republic of the Congo|2020-05-20	Africa|hCoV-19/Gambia/NPHL-2736/2020|EPI ISL 561291|B.1.1.242|Gambia|2020-07-25	0.0003748195	Africa
Africa|hCoV-19/DRC/10506/2020|EPI ISL 527524|B.1.5|Democratic Republic of the Congo|2020-05-18	Africa|hCoV-19/Gambia/NPHL-2736/2020|EPI ISL 561291|B.1.1.242|Gambia|2020-07-25	0.0003839090	Africa
Africa|hCoV-19/DRC/10507/2020|EPI ISL 527492|B.1.5|Democratic Republic of the Congo|2020-05-18	Africa|hCoV-19/Gambia/NPHL-2736/2020|EPI ISL 561291|B.1.1.242|Gambia|2020-07-25	0.0004096877	Africa
Africa|hCoV-19/DRC/10508/2020|EPI ISL 527494|B.1.5|Democratic Republic of the Congo|2020-05-20	Africa|hCoV-19/Gambia/NPHL-2736/2020|EPI ISL 561291|B.1.1.242|Gambia|2020-07-25	0.0004074905	Africa
Africa|hCoV-19/DRC/10532/2020|EPI ISL 527532|B.1.5|Democratic Republic of the Congo|2020-05-20	Africa|hCoV-19/Gambia/NPHL-2736/2020|EPI ISL 561291|B.1.1.242|Gambia|2020-07-25	0.0003842575	Africa
Africa|hCoV-19/DRC/10533/2020|EPI ISL 527548|B.1.5|Democratic Republic of the Congo|2020-05-20	Africa|hCoV-19/Gambia/NPHL-2736/2020|EPI ISL 561291|B.1.1.242|Gambia|2020-07-25	0.0004090274	Africa
Africa|hCoV-19/DRC/10621/2020|EPI ISL 527526|B.1.214|Democratic Republic of the Congo|2020-05-23	Africa|hCoV-19/Gambia/NPHL-2736/2020|EPI ISL 561291|B.1.1.242|Gambia|2020-07-25	0.0005229123	Africa
Africa|hCoV-19/DRC/10640/2020|EPI ISL 527541|B.1|Democratic Republic of the Congo|2020-05-22	Africa|hCoV-19/Gambia/NPHL-2736/2020|EPI ISL 561291|B.1.1.242|Gambia|2020-07-25	0.0007055575	Africa
Africa|hCoV-19/DRC/10644/2020|EPI ISL 527549|B.1|Democratic Republic of the Congo|2020-05-22	Africa|hCoV-19/Gambia/NPHL-2736/2020|EPI ISL 561291|B.1.1.242|Gambia|2020-07-25	0.0006817749	Africa
Africa|hCoV-19/DRC/10728/2020|EPI ISL 513628|B.1.5|Democratic Republic of the Congo|2020-05-23	Africa|hCoV-19/Gambia/NPHL-2736/2020|EPI ISL 561291|B.1.1.242|Gambia|2020-07-25	0.0004202267	Africa
Africa|hCoV-19/DRC/10731/2020|EPI ISL 513629|B.1.1.1|Democratic Republic of the Congo|2020-05-23	Africa|hCoV-19/Gambia/NPHL-2736/2020|EPI ISL 561291|B.1.1.242|Gambia|2020-07-25	0.0004585464	Africa
Africa|hCoV-19/DRC/10733/2020|EPI ISL 513630|B.1|Democratic Republic of the Congo|2020-05-23	Africa|hCoV-19/Gambia/NPHL-2736/2020|EPI ISL 561291|B.1.1.242|Gambia|2020-07-25	0.0005405928	Africa
Africa|hCoV-19/DRC/108/2020|EPI ISL 417948|B.1.128|Democratic Republic of the Congo|2020-03-19	Africa|hCoV-19/Gambia/NPHL-2736/2020|EPI ISL 561291|B.1.1.242|Gambia|2020-07-25	0.0005048537	Africa
Africa|hCoV-19/DRC/10885/2020|EPI ISL 513631|B.1.84|Democratic Republic of the Congo|2020-05-23	Africa|hCoV-19/Gambia/NPHL-2736/2020|EPI ISL 561291|B.1.1.242|Gambia|2020-07-25	0.0005444870	Africa
Africa|hCoV-19/DRC/10902/2020|EPI ISL 527490|B.1.178|Democratic Republic of the Congo|2020-05-23	Africa|hCoV-19/Gambia/NPHL-2736/2020|EPI ISL 561291|B.1.1.242|Gambia|2020-07-25	0.0005114259	Africa
Africa|hCoV-19/DRC/10913/2020|EPI ISL 527507|B.1.84|Democratic Republic of the Congo|2020-05-24	Africa|hCoV-19/Gambia/NPHL-2736/2020|EPI ISL 561291|B.1.1.242|Gambia|2020-07-25	0.0006198405	Africa
Africa|hCoV-19/DRC/11005/2020|EPI ISL 527550|B.1.159|Democratic Republic of the Congo|2020-05-24	Africa|hCoV-19/Gambia/NPHL-2736/2020|EPI ISL 561291|B.1.1.242|Gambia|2020-07-25	0.0006478434	Africa
Africa|hCoV-19/DRC/11008/2020|EPI ISL 527503|B.1.159|Democratic Republic of the Congo|2020-05-24	Africa|hCoV-19/Gambia/NPHL-2736/2020|EPI ISL 561291|B.1.1.242|Gambia|2020-07-25	0.0005848088	Africa
Africa|hCoV-19/DRC/11022/2020|EPI ISL 527551|B.1.214|Democratic Republic of the Congo|2020-05-24	Africa|hCoV-19/Gambia/NPHL-2736/2020|EPI ISL 561291|B.1.1.242|Gambia|2020-07-25	0.0006139577	Africa
Africa|hCoV-19/DRC/11024/2020|EPI ISL 527552|B.1.149|Democratic Republic of the Congo|2020-05-24	Africa|hCoV-19/Gambia/NPHL-2736/2020|EPI ISL 561291|B.1.1.242|Gambia|2020-07-25	0.0006539768	Africa
Africa|hCoV-19/DRC/11026/2020|EPI ISL 527553|B.1.149|Democratic Republic of the Congo|2020-05-24	Africa|hCoV-19/Gambia/NPHL-2736/2020|EPI ISL 561291|B.1.1.242|Gambia|2020-07-25	0.0005113908	Africa
Africa|hCoV-19/DRC/11031/2020|EPI ISL 527554|B.1.214|Democratic Republic of the Congo|2020-05-24	Africa|hCoV-19/Gambia/NPHL-2736/2020|EPI ISL 561291|B.1.1.242|Gambia|2020-07-25	0.0005458988	Africa
Africa|hCoV-19/DRC/11041/2020|EPI ISL 527555|B.1|Democratic Republic of the Congo|2020-05-24	Africa|hCoV-19/Gambia/NPHL-2736/2020|EPI ISL 561291|B.1.1.242|Gambia|2020-07-25	0.0005116126	Africa
Africa|hCoV-19/DRC/11057/2020|EPI ISL 527528|B.1.5|Democratic Republic of the Congo|2020-05-24	Africa|hCoV-19/Gambia/NPHL-2736/2020|EPI ISL 561291|B.1.1.242|Gambia|2020-07-25	0.0004535718	Africa
Africa|hCoV-19/DRC/11078/2020|EPI ISL 527514|B.1|Democratic Republic of the Congo|2020-05-24	Africa|hCoV-19/Gambia/NPHL-2736/2020|EPI ISL 561291|B.1.1.242|Gambia|2020-07-25	0.0005525959	Africa
Africa|hCoV-19/DRC/11079/2020|EPI ISL 527500|B.1.214|Democratic Republic of the Congo|2020-05-24	Africa|hCoV-19/Gambia/NPHL-2736/2020|EPI ISL 561291|B.1.1.242|Gambia|2020-07-25	0.0004800602	Africa
Africa|hCoV-19/DRC/11093/2020|EPI ISL 527527|B.1.5|Democratic Republic of the Congo|2020-05-24	Africa|hCoV-19/Gambia/NPHL-2736/2020|EPI ISL 561291|B.1.1.242|Gambia|2020-07-25	0.0005248549	Africa
Africa|hCoV-19/DRC/11096/2020|EPI ISL 527522|B.1|Democratic Republic of the Congo|2020-05-24	Africa|hCoV-19/Gambia/NPHL-2736/2020|EPI ISL 561291|B.1.1.242|Gambia|2020-07-25	0.0004866825	Africa
Africa|hCoV-19/DRC/11114/2020|EPI ISL 527534|B.1.214|Democratic Republic of the Congo|2020-05-25	Africa|hCoV-19/Gambia/NPHL-2736/2020|EPI ISL 561291|B.1.1.242|Gambia|2020-07-25	0.0005943845	Africa
Africa|hCoV-19/DRC/11123/2020|EPI ISL 527496|B.1.84|Democratic Republic of the Congo|2020-05-24	Africa|hCoV-19/Gambia/NPHL-2736/2020|EPI ISL 561291|B.1.1.242|Gambia|2020-07-25	0.0005125153	Africa
Africa|hCoV-19/DRC/11134/2020|EPI ISL 527518|B.1.5|Democratic Republic of the Congo|2020-05-24	Africa|hCoV-19/Gambia/NPHL-2736/2020|EPI ISL 561291|B.1.1.242|Gambia|2020-07-25	0.0004159205	Africa
Africa|hCoV-19/DRC/11143/2020|EPI ISL 527556|B.1|Democratic Republic of the Congo|2020-05-24	Africa|hCoV-19/Gambia/NPHL-2736/2020|EPI ISL 561291|B.1.1.242|Gambia|2020-07-25	0.0006479225	Africa
Africa|hCoV-19/DRC/11145/2020|EPI ISL 527501|B.1.214|Democratic Republic of the Congo|2020-05-24	Africa|hCoV-19/Gambia/NPHL-2736/2020|EPI ISL 561291|B.1.1.242|Gambia|2020-07-25	0.0006177074	Africa
Africa|hCoV-19/DRC/11148/2020|EPI ISL 527525|B.1.178|Democratic Republic of the Congo|2020-05-24	Africa|hCoV-19/Gambia/NPHL-2736/2020|EPI ISL 561291|B.1.1.242|Gambia|2020-07-25	0.0006299563	Africa
Africa|hCoV-19/DRC/11157/2020|EPI ISL 527530|B.1|Democratic Republic of the Congo|2020-05-25	Africa|hCoV-19/Gambia/NPHL-2736/2020|EPI ISL 561291|B.1.1.242|Gambia|2020-07-25	0.0005913848	Africa
Africa|hCoV-19/DRC/11187/2020|EPI ISL 527523|B.1.1.275|Democratic Republic of the Congo|2020-05-23	Africa|hCoV-19/Gambia/NPHL-2736/2020|EPI ISL 561291|B.1.1.242|Gambia|2020-07-25	0.0004177009	Africa
Africa|hCoV-19/DRC/11191/2020|EPI ISL 527506|B.1.1.275|Democratic Republic of the Congo|2020-05-23	Africa|hCoV-19/Gambia/NPHL-2736/2020|EPI ISL 561291|B.1.1.242|Gambia|2020-07-25	0.0003091146	Africa
Africa|hCoV-19/DRC/11252/2020|EPI ISL 527557|B.1.1.275|Democratic Republic of the Congo|2020-05-21	Africa|hCoV-19/Gambia/NPHL-2736/2020|EPI ISL 561291|B.1.1.242|Gambia|2020-07-25	0.0004770933	Africa
Africa|hCoV-19/DRC/11260/2020|EPI ISL 527558|B.1.1.275|Democratic Republic of the Congo|2020-05-23	Africa|hCoV-19/Gambia/NPHL-2736/2020|EPI ISL 561291|B.1.1.242|Gambia|2020-07-25	0.0003408925	Africa
Africa|hCoV-19/DRC/1131/2020|EPI ISL 429255|B.1.5|Democratic Republic of the Congo|2020-04-05	Africa|hCoV-19/Gambia/NPHL-2736/2020|EPI ISL 561291|B.1.1.242|Gambia|2020-07-25	0.0004068413	Africa
Africa|hCoV-19/DRC/11310/2020|EPI ISL 527529|B.1.149|Democratic Republic of the Congo|2020-05-25	Africa|hCoV-19/Gambia/NPHL-2736/2020|EPI ISL 561291|B.1.1.242|Gambia|2020-07-25	0.0005239770	Africa
Africa|hCoV-19/DRC/11318/2020|EPI ISL 527559|B.1.149|Democratic Republic of the Congo|2020-05-25	Africa|hCoV-19/Gambia/NPHL-2736/2020|EPI ISL 561291|B.1.1.242|Gambia|2020-07-25	0.0005086290	Africa
Africa|hCoV-19/DRC/11326/2020|EPI ISL 527508|B.1|Democratic Republic of the Congo|2020-05-25	Africa|hCoV-19/Gambia/NPHL-2736/2020|EPI ISL 561291|B.1.1.242|Gambia|2020-07-25	0.0005165142	Africa
Africa|hCoV-19/DRC/11334/2020|EPI ISL 527504|B.1.178|Democratic Republic of the Congo|2020-05-25	Africa|hCoV-19/Gambia/NPHL-2736/2020|EPI ISL 561291|B.1.1.242|Gambia|2020-07-25	0.0005157790	Africa
Africa|hCoV-19/DRC/11337/2020|EPI ISL 527510|B.1.84|Democratic Republic of the Congo|2020-05-25	Africa|hCoV-19/Gambia/NPHL-2736/2020|EPI ISL 561291|B.1.1.242|Gambia|2020-07-25	0.0005862284	Africa
Africa|hCoV-19/DRC/11341/2020|EPI ISL 527509|B.1.1.275|Democratic Republic of the Congo|2020-05-25	Africa|hCoV-19/Gambia/NPHL-2736/2020|EPI ISL 561291|B.1.1.242|Gambia|2020-07-25	0.0004133750	Africa
Africa|hCoV-19/DRC/11348/2020|EPI ISL 527560|B.1.149|Democratic Republic of the Congo|2020-05-25	Africa|hCoV-19/Gambia/NPHL-2736/2020|EPI ISL 561291|B.1.1.242|Gambia|2020-07-25	0.0005090778	Africa
Africa|hCoV-19/DRC/11369/2020|EPI ISL 527537|B.1.214|Democratic Republic of the Congo|2020-05-25	Africa|hCoV-19/Gambia/NPHL-2736/2020|EPI ISL 561291|B.1.1.242|Gambia|2020-07-25	0.0005613572	Africa
Africa|hCoV-19/DRC/11376/2020|EPI ISL 527513|B.1.214|Democratic Republic of the Congo|2020-05-25	Africa|hCoV-19/Gambia/NPHL-2736/2020|EPI ISL 561291|B.1.1.242|Gambia|2020-07-25	0.0005867540	Africa
Africa|hCoV-19/DRC/11411/2020|EPI ISL 527561|B.1.5|Democratic Republic of the Congo|2020-05-25	Africa|hCoV-19/Gambia/NPHL-2736/2020|EPI ISL 561291|B.1.1.242|Gambia|2020-07-25	0.0004771209	Africa
Africa|hCoV-19/DRC/11450/2020|EPI ISL 527516|B.1.5|Democratic Republic of the Congo|2020-05-25	Africa|hCoV-19/Gambia/NPHL-2736/2020|EPI ISL 561291|B.1.1.242|Gambia|2020-07-25	0.0004200979	Africa
Africa|hCoV-19/DRC/11458/2020|EPI ISL 527497|B.1.5|Democratic Republic of the Congo|2020-05-25	Africa|hCoV-19/Gambia/NPHL-2736/2020|EPI ISL 561291|B.1.1.242|Gambia|2020-07-25	0.0005507559	Africa
Africa|hCoV-19/DRC/11460/2020|EPI ISL 527562|B.1.214|Democratic Republic of the Congo|2020-05-25	Africa|hCoV-19/Gambia/NPHL-2736/2020|EPI ISL 561291|B.1.1.242|Gambia|2020-07-25	0.0006892621	Africa
Africa|hCoV-19/DRC/11472/2020|EPI ISL 527502|B.1.214|Democratic Republic of the Congo|2020-05-25	Africa|hCoV-19/Gambia/NPHL-2736/2020|EPI ISL 561291|B.1.1.242|Gambia|2020-07-25	0.0006170444	Africa
Africa|hCoV-19/DRC/11477/2020|EPI ISL 527563|B.1.84|Democratic Republic of the Congo|2020-05-25	Africa|hCoV-19/Gambia/NPHL-2736/2020|EPI ISL 561291|B.1.1.242|Gambia|2020-07-25	0.0004426052	Africa
Africa|hCoV-19/DRC/11486/2020|EPI ISL 527564|B.1.214|Democratic Republic of the Congo|2020-05-25	Africa|hCoV-19/Gambia/NPHL-2736/2020|EPI ISL 561291|B.1.1.242|Gambia|2020-07-25	0.0006137992	Africa
Africa|hCoV-19/DRC/11487/2020|EPI ISL 527505|B.1|Democratic Republic of the Congo|2020-05-25	Africa|hCoV-19/Gambia/NPHL-2736/2020|EPI ISL 561291|B.1.1.242|Gambia|2020-07-25	0.0005512501	Africa
Africa|hCoV-19/DRC/11507/2020|EPI ISL 527512|B.1|Democratic Republic of the Congo|2020-05-25	Africa|hCoV-19/Gambia/NPHL-2736/2020|EPI ISL 561291|B.1.1.242|Gambia|2020-07-25	0.0005854730	Africa
Africa|hCoV-19/DRC/1151/2020|EPI ISL 447596|B.38|Democratic Republic of the Congo|2020-04-05	Africa|hCoV-19/Gambia/NPHL-2736/2020|EPI ISL 561291|B.1.1.242|Gambia|2020-07-25	0.0007476344	Africa
Africa|hCoV-19/DRC/11511/2020|EPI ISL 527511|B.1.214|Democratic Republic of the Congo|2020-05-25	Africa|hCoV-19/Gambia/NPHL-2736/2020|EPI ISL 561291|B.1.1.242|Gambia|2020-07-25	0.0006208387	Africa
Africa|hCoV-19/DRC/11572/2020|EPI ISL 527565|B.1.214|Democratic Republic of the Congo|2020-05-25	Africa|hCoV-19/Gambia/NPHL-2736/2020|EPI ISL 561291|B.1.1.242|Gambia|2020-07-25	0.0005108581	Africa
Africa|hCoV-19/DRC/11576/2020|EPI ISL 527517|B.1|Democratic Republic of the Congo|2020-05-25	Africa|hCoV-19/Gambia/NPHL-2736/2020|EPI ISL 561291|B.1.1.242|Gambia|2020-07-25	0.0005202754	Africa
Africa|hCoV-19/DRC/11583/2020|EPI ISL 527542|B.1|Democratic Republic of the Congo|2020-05-25	Africa|hCoV-19/Gambia/NPHL-2736/2020|EPI ISL 561291|B.1.1.242|Gambia|2020-07-25	0.0005655694	Africa
Africa|hCoV-19/DRC/11616/2020|EPI ISL 527519|B.1|Democratic Republic of the Congo|2020-05-25	Africa|hCoV-19/Gambia/NPHL-2736/2020|EPI ISL 561291|B.1.1.242|Gambia|2020-07-25	0.0004847282	Africa
Africa|hCoV-19/DRC/11623/2020|EPI ISL 527566|B.1.5|Democratic Republic of the Congo|2020-05-25	Africa|hCoV-19/Gambia/NPHL-2736/2020|EPI ISL 561291|B.1.1.242|Gambia|2020-07-25	0.0005116101	Africa
Africa|hCoV-19/DRC/11624/2020|EPI ISL 527567|B.1.149|Democratic Republic of the Congo|2020-05-25	Africa|hCoV-19/Gambia/NPHL-2736/2020|EPI ISL 561291|B.1.1.242|Gambia|2020-07-25	0.0005113632	Africa
Africa|hCoV-19/DRC/11631/2020|EPI ISL 527568|B.1.149|Democratic Republic of the Congo|2020-05-25	Africa|hCoV-19/Gambia/NPHL-2736/2020|EPI ISL 561291|B.1.1.242|Gambia|2020-07-25	0.0005118867	Africa
Africa|hCoV-19/DRC/11632/2020|EPI ISL 527493|B.1|Democratic Republic of the Congo|2020-05-25	Africa|hCoV-19/Gambia/NPHL-2736/2020|EPI ISL 561291|B.1.1.242|Gambia|2020-07-25	0.0005464823	Africa
Africa|hCoV-19/DRC/11635/2020|EPI ISL 527540|B.1.214|Democratic Republic of the Congo|2020-05-25	Africa|hCoV-19/Gambia/NPHL-2736/2020|EPI ISL 561291|B.1.1.242|Gambia|2020-07-25	0.0005627866	Africa
Africa|hCoV-19/DRC/11640/2020|EPI ISL 527535|B.1.178|Democratic Republic of the Congo|2020-05-25	Africa|hCoV-19/Gambia/NPHL-2736/2020|EPI ISL 561291|B.1.1.242|Gambia|2020-07-25	0.0006277851	Africa
Africa|hCoV-19/DRC/11643/2020|EPI ISL 527520|B.1.5|Democratic Republic of the Congo|2020-05-25	Africa|hCoV-19/Gambia/NPHL-2736/2020|EPI ISL 561291|B.1.1.242|Gambia|2020-07-25	0.0005205950	Africa
Africa|hCoV-19/DRC/11648/2020|EPI ISL 527569|B.1.6|Democratic Republic of the Congo|2020-05-25	Africa|hCoV-19/Gambia/NPHL-2736/2020|EPI ISL 561291|B.1.1.242|Gambia|2020-07-25	0.0005433908	Africa
Africa|hCoV-19/DRC/11652/2020|EPI ISL 527570|B.1.149|Democratic Republic of the Congo|2020-05-25	Africa|hCoV-19/Gambia/NPHL-2736/2020|EPI ISL 561291|B.1.1.242|Gambia|2020-07-25	0.0005112220	Africa
Africa|hCoV-19/DRC/11653/2020|EPI ISL 527533|B.1.84|Democratic Republic of the Congo|2020-05-25	Africa|hCoV-19/Gambia/NPHL-2736/2020|EPI ISL 561291|B.1.1.242|Gambia|2020-07-25	0.0004889155	Africa
Africa|hCoV-19/DRC/11676/2020|EPI ISL 527531|B.1|Democratic Republic of the Congo|2020-05-26	Africa|hCoV-19/Gambia/NPHL-2736/2020|EPI ISL 561291|B.1.1.242|Gambia|2020-07-25	0.0007016549	Africa
Africa|hCoV-19/DRC/11677/2020|EPI ISL 527515|B.1.214|Democratic Republic of the Congo|2020-05-26	Africa|hCoV-19/Gambia/NPHL-2736/2020|EPI ISL 561291|B.1.1.242|Gambia|2020-07-25	0.0005196159	Africa
Africa|hCoV-19/DRC/11732/2020|EPI ISL 527536|B.1.214|Democratic Republic of the Congo|2020-05-26	Africa|hCoV-19/Gambia/NPHL-2736/2020|EPI ISL 561291|B.1.1.242|Gambia|2020-07-25	0.0003839763	Africa
Africa|hCoV-19/DRC/11733/2020|EPI ISL 527571|B.1.149|Democratic Republic of the Congo|2020-05-26	Africa|hCoV-19/Gambia/NPHL-2736/2020|EPI ISL 561291|B.1.1.242|Gambia|2020-07-25	0.0005085996	Africa
Africa|hCoV-19/DRC/11806/2020|EPI ISL 527572|B.1.214|Democratic Republic of the Congo|2020-05-26	Africa|hCoV-19/Gambia/NPHL-2736/2020|EPI ISL 561291|B.1.1.242|Gambia|2020-07-25	0.0006135063	Africa
Africa|hCoV-19/DRC/1234/2020|EPI ISL 429258|B.1.5|Democratic Republic of the Congo|2020-04-06	Africa|hCoV-19/Gambia/NPHL-2736/2020|EPI ISL 561291|B.1.1.242|Gambia|2020-07-25	0.0004284975	Africa
Africa|hCoV-19/DRC/1249/2020|EPI ISL 429259|B.1.5|Democratic Republic of the Congo|2020-04-06	Africa|hCoV-19/Gambia/NPHL-2736/2020|EPI ISL 561291|B.1.1.242|Gambia|2020-07-25	0.0004086140	Africa
Africa|hCoV-19/DRC/1319/2020|EPI ISL 431011|B.1.128|Democratic Republic of the Congo|2020-04-07	Africa|hCoV-19/Gambia/NPHL-2736/2020|EPI ISL 561291|B.1.1.242|Gambia|2020-07-25	0.0005102379	Africa
Africa|hCoV-19/DRC/1324/2020|EPI ISL 435033|B.1.128|Democratic Republic of the Congo|2020-04-07	Africa|hCoV-19/Gambia/NPHL-2736/2020|EPI ISL 561291|B.1.1.242|Gambia|2020-07-25	0.0005067907	Africa
Africa|hCoV-19/DRC/1326/2020|EPI ISL 435116|B.1|Democratic Republic of the Congo|2020-04-07	Africa|hCoV-19/Gambia/NPHL-2736/2020|EPI ISL 561291|B.1.1.242|Gambia|2020-07-25	0.0004845889	Africa
Africa|hCoV-19/DRC/1375/2020|EPI ISL 435117|B.1.1.1|Democratic Republic of the Congo|2020-04-07	Africa|hCoV-19/Gambia/NPHL-2736/2020|EPI ISL 561291|B.1.1.242|Gambia|2020-07-25	0.0004485026	Africa
Africa|hCoV-19/DRC/1376/2020|EPI ISL 431012|B.1.1.1|Democratic Republic of the Congo|2020-04-07	Africa|hCoV-19/Gambia/NPHL-2736/2020|EPI ISL 561291|B.1.1.242|Gambia|2020-07-25	0.0004104586	Africa
Africa|hCoV-19/DRC/1377/2020|EPI ISL 434678|B.1.1.1|Democratic Republic of the Congo|2020-04-07	Africa|hCoV-19/Gambia/NPHL-2736/2020|EPI ISL 561291|B.1.1.242|Gambia|2020-07-25	0.0003731035	Africa
Africa|hCoV-19/DRC/1378/2020|EPI ISL 435118|B.1.1.1|Democratic Republic of the Congo|2020-04-07	Africa|hCoV-19/Gambia/NPHL-2736/2020|EPI ISL 561291|B.1.1.242|Gambia|2020-07-25	0.0004092189	Africa
Africa|hCoV-19/DRC/1382/2020|EPI ISL 435113|B.1.1.1|Democratic Republic of the Congo|2020-04-07	Africa|hCoV-19/Gambia/NPHL-2736/2020|EPI ISL 561291|B.1.1.242|Gambia|2020-07-25	0.0004170479	Africa
Africa|hCoV-19/DRC/1397/2020|EPI ISL 434679|B.1.1.1|Democratic Republic of the Congo|2020-04-07	Africa|hCoV-19/Gambia/NPHL-2736/2020|EPI ISL 561291|B.1.1.242|Gambia|2020-07-25	0.0004096042	Africa
Africa|hCoV-19/DRC/1398/2020|EPI ISL 435114|B.1.1.1|Democratic Republic of the Congo|2020-04-07	Africa|hCoV-19/Gambia/NPHL-2736/2020|EPI ISL 561291|B.1.1.242|Gambia|2020-07-25	0.0003708148	Africa
Africa|hCoV-19/DRC/1422/2020|EPI ISL 434680|B.1.149|Democratic Republic of the Congo|2020-04-08	Africa|hCoV-19/Gambia/NPHL-2736/2020|EPI ISL 561291|B.1.1.242|Gambia|2020-07-25	0.0005170586	Africa
Africa|hCoV-19/DRC/1423/2020|EPI ISL 434710|B.1.149|Democratic Republic of the Congo|2020-04-08	Africa|hCoV-19/Gambia/NPHL-2736/2020|EPI ISL 561291|B.1.1.242|Gambia|2020-07-25	0.0004719362	Africa
Africa|hCoV-19/DRC/1486/2020|EPI ISL 434711|B.1|Democratic Republic of the Congo|2020-04-08	Africa|hCoV-19/Gambia/NPHL-2736/2020|EPI ISL 561291|B.1.1.242|Gambia|2020-07-25	0.0004540674	Africa
Africa|hCoV-19/DRC/1516/2020|EPI ISL 435032|B.1.5|Democratic Republic of the Congo|2020-04-09	Africa|hCoV-19/Gambia/NPHL-2736/2020|EPI ISL 561291|B.1.1.242|Gambia|2020-07-25	0.0004033411	Africa
Africa|hCoV-19/DRC/1565/2020|EPI ISL 434681|B.1|Democratic Republic of the Congo|2020-04-09	Africa|hCoV-19/Gambia/NPHL-2736/2020|EPI ISL 561291|B.1.1.242|Gambia|2020-07-25	0.0004458664	Africa
Africa|hCoV-19/DRC/158/2020|EPI ISL 417950|B.40|Democratic Republic of the Congo|2020-03-20	Africa|hCoV-19/Gambia/NPHL-2736/2020|EPI ISL 561291|B.1.1.242|Gambia|2020-07-25	0.0007397395	Africa
Africa|hCoV-19/DRC/1715/2020|EPI ISL 435156|B.1.84|Democratic Republic of the Congo|2020-04-10	Africa|hCoV-19/Gambia/NPHL-2736/2020|EPI ISL 561291|B.1.1.242|Gambia|2020-07-25	0.0004755880	Africa
Africa|hCoV-19/DRC/1767/2020|EPI ISL 435157|B.1.5|Democratic Republic of the Congo|2020-04-10	Africa|hCoV-19/Gambia/NPHL-2736/2020|EPI ISL 561291|B.1.1.242|Gambia|2020-07-25	0.0004205357	Africa
Africa|hCoV-19/DRC/1779/2020|EPI ISL 435158|C.14|Democratic Republic of the Congo|2020-04-10	Africa|hCoV-19/Gambia/NPHL-2736/2020|EPI ISL 561291|B.1.1.242|Gambia|2020-07-25	0.0004873430	Africa
Africa|hCoV-19/DRC/191/2020|EPI ISL 417955|B.1.128|Democratic Republic of the Congo|2020-03-21	Africa|hCoV-19/Gambia/NPHL-2736/2020|EPI ISL 561291|B.1.1.242|Gambia|2020-07-25	0.0005049723	Africa
Africa|hCoV-19/DRC/1952/2020|EPI ISL 435159|B.1.5|Democratic Republic of the Congo|2020-04-11	Africa|hCoV-19/Gambia/NPHL-2736/2020|EPI ISL 561291|B.1.1.242|Gambia|2020-07-25	0.0004157187	Africa
Africa|hCoV-19/DRC/1982/2020|EPI ISL 435160|B.1|Democratic Republic of the Congo|2020-04-12	Africa|hCoV-19/Gambia/NPHL-2736/2020|EPI ISL 561291|B.1.1.242|Gambia|2020-07-25	0.0004486309	Africa
Africa|hCoV-19/DRC/2047/2020|EPI ISL 435161|B.1.1.1|Democratic Republic of the Congo|2020-04-12	Africa|hCoV-19/Gambia/NPHL-2736/2020|EPI ISL 561291|B.1.1.242|Gambia|2020-07-25	0.0003769253	Africa
Africa|hCoV-19/DRC/2063/2020|EPI ISL 435162|B.1|Democratic Republic of the Congo|2020-04-12	Africa|hCoV-19/Gambia/NPHL-2736/2020|EPI ISL 561291|B.1.1.242|Gambia|2020-07-25	0.0004143797	Africa
Africa|hCoV-19/DRC/2120/2020|EPI ISL 435163|B.1.149|Democratic Republic of the Congo|2020-04-12	Africa|hCoV-19/Gambia/NPHL-2736/2020|EPI ISL 561291|B.1.1.242|Gambia|2020-07-25	0.0004753004	Africa
Africa|hCoV-19/DRC/2121/2020|EPI ISL 435164|B.1.149|Democratic Republic of the Congo|2020-04-12	Africa|hCoV-19/Gambia/NPHL-2736/2020|EPI ISL 561291|B.1.1.242|Gambia|2020-07-25	0.0004824734	Africa
Africa|hCoV-19/DRC/2122/2020|EPI ISL 435165|B.1.149|Democratic Republic of the Congo|2020-04-13	Africa|hCoV-19/Gambia/NPHL-2736/2020|EPI ISL 561291|B.1.1.242|Gambia|2020-07-25	0.0005611863	Africa
Africa|hCoV-19/DRC/2125/2020|EPI ISL 435166|B.1.149|Democratic Republic of the Congo|2020-04-13	Africa|hCoV-19/Gambia/NPHL-2736/2020|EPI ISL 561291|B.1.1.242|Gambia|2020-07-25	0.0004841249	Africa
Africa|hCoV-19/DRC/2128/2020|EPI ISL 435167|B.1|Democratic Republic of the Congo|2020-04-13	Africa|hCoV-19/Gambia/NPHL-2736/2020|EPI ISL 561291|B.1.1.242|Gambia|2020-07-25	0.0004231599	Africa
Africa|hCoV-19/DRC/2133/2020|EPI ISL 435168|B.1.128|Democratic Republic of the Congo|2020-04-13	Africa|hCoV-19/Gambia/NPHL-2736/2020|EPI ISL 561291|B.1.1.242|Gambia|2020-07-25	0.0005247229	Africa
Africa|hCoV-19/DRC/214/2020|EPI ISL 420030|B.1.6|Democratic Republic of the Congo|2020-03-21	Africa|hCoV-19/Gambia/NPHL-2736/2020|EPI ISL 561291|B.1.1.242|Gambia|2020-07-25	0.0004047925	Africa
Africa|hCoV-19/DRC/215/2020|EPI ISL 420031|B.1.1.1|Democratic Republic of the Congo|2020-03-21	Africa|hCoV-19/Gambia/NPHL-2736/2020|EPI ISL 561291|B.1.1.242|Gambia|2020-07-25	0.0004113507	Africa
Africa|hCoV-19/DRC/2169/2020|EPI ISL 436194|B.1.5|Democratic Republic of the Congo|2020-04-13	Africa|hCoV-19/Gambia/NPHL-2736/2020|EPI ISL 561291|B.1.1.242|Gambia|2020-07-25	0.0004546662	Africa
Africa|hCoV-19/DRC/2299/2020|EPI ISL 436412|B.1.5|Democratic Republic of the Congo|2020-04-14	Africa|hCoV-19/Gambia/NPHL-2736/2020|EPI ISL 561291|B.1.1.242|Gambia|2020-07-25	0.0004746994	Africa
Africa|hCoV-19/DRC/236/2020|EPI ISL 420032|B.1.128|Democratic Republic of the Congo|2020-03-22	Africa|hCoV-19/Gambia/NPHL-2736/2020|EPI ISL 561291|B.1.1.242|Gambia|2020-07-25	0.0005055902	Africa
Africa|hCoV-19/DRC/2363/2020|EPI ISL 437194|B.1.84|Democratic Republic of the Congo|2020-04-14	Africa|hCoV-19/Gambia/NPHL-2736/2020|EPI ISL 561291|B.1.1.242|Gambia|2020-07-25	0.0004407447	Africa
Africa|hCoV-19/DRC/2384/2020|EPI ISL 437196|B.1.149|Democratic Republic of the Congo|2020-04-14	Africa|hCoV-19/Gambia/NPHL-2736/2020|EPI ISL 561291|B.1.1.242|Gambia|2020-07-25	0.0004834228	Africa
Africa|hCoV-19/DRC/241/2020|EPI ISL 420033|B.1.1.75|Democratic Republic of the Congo|2020-03-22	Africa|hCoV-19/Gambia/NPHL-2736/2020|EPI ISL 561291|B.1.1.242|Gambia|2020-07-25	0.0003370134	Africa
Africa|hCoV-19/DRC/243/2020|EPI ISL 420034|B.1|Democratic Republic of the Congo|2020-03-22	Africa|hCoV-19/Gambia/NPHL-2736/2020|EPI ISL 561291|B.1.1.242|Gambia|2020-07-25	0.0004479710	Africa
Africa|hCoV-19/DRC/248/2020|EPI ISL 420035|B.1.5|Democratic Republic of the Congo|2020-03-22	Africa|hCoV-19/Gambia/NPHL-2736/2020|EPI ISL 561291|B.1.1.242|Gambia|2020-07-25	0.0003707273	Africa
Africa|hCoV-19/DRC/2496/2020|EPI ISL 437337|B.1.149|Democratic Republic of the Congo|2020-04-15	Africa|hCoV-19/Gambia/NPHL-2736/2020|EPI ISL 561291|B.1.1.242|Gambia|2020-07-25	0.0005042290	Africa
Africa|hCoV-19/DRC/2529/2020|EPI ISL 437338|B.1.178|Democratic Republic of the Congo|2020-04-15	Africa|hCoV-19/Gambia/NPHL-2736/2020|EPI ISL 561291|B.1.1.242|Gambia|2020-07-25	0.0004706042	Africa
Africa|hCoV-19/DRC/253/2020|EPI ISL 420838|B.1.5|Democratic Republic of the Congo|2020-03-22	Africa|hCoV-19/Gambia/NPHL-2736/2020|EPI ISL 561291|B.1.1.242|Gambia|2020-07-25	0.0003720814	Africa
Africa|hCoV-19/DRC/2536/2020|EPI ISL 437339|B.1|Democratic Republic of the Congo|2020-04-15	Africa|hCoV-19/Gambia/NPHL-2736/2020|EPI ISL 561291|B.1.1.242|Gambia|2020-07-25	0.0004706043	Africa
Africa|hCoV-19/DRC/254/2020|EPI ISL 420839|B.1|Democratic Republic of the Congo|2020-03-22	Africa|hCoV-19/Gambia/NPHL-2736/2020|EPI ISL 561291|B.1.1.242|Gambia|2020-07-25	0.0004431917	Africa
Africa|hCoV-19/DRC/2563/2020|EPI ISL 437340|B.1.9|Democratic Republic of the Congo|2020-04-15	Africa|hCoV-19/Gambia/NPHL-2736/2020|EPI ISL 561291|B.1.1.242|Gambia|2020-07-25	0.0006723730	Africa
Africa|hCoV-19/DRC/2580/2020|EPI ISL 437341|B.1.5|Democratic Republic of the Congo|2020-04-15	Africa|hCoV-19/Gambia/NPHL-2736/2020|EPI ISL 561291|B.1.1.242|Gambia|2020-07-25	0.0004056271	Africa
Africa|hCoV-19/DRC/2644/2020|EPI ISL 437342|B.1.84|Democratic Republic of the Congo|2020-04-15	Africa|hCoV-19/Gambia/NPHL-2736/2020|EPI ISL 561291|B.1.1.242|Gambia|2020-07-25	0.0005116767	Africa
Africa|hCoV-19/DRC/2670/2020|EPI ISL 437343|B.1.9|Democratic Republic of the Congo|2020-04-15	Africa|hCoV-19/Gambia/NPHL-2736/2020|EPI ISL 561291|B.1.1.242|Gambia|2020-07-25	0.0007060528	Africa
Africa|hCoV-19/DRC/2727/2020|EPI ISL 437344|B.1|Democratic Republic of the Congo|2020-04-16	Africa|hCoV-19/Gambia/NPHL-2736/2020|EPI ISL 561291|B.1.1.242|Gambia|2020-07-25	0.0004106229	Africa
Africa|hCoV-19/DRC/2728/2020|EPI ISL 437345|B.1.84|Democratic Republic of the Congo|2020-04-16	Africa|hCoV-19/Gambia/NPHL-2736/2020|EPI ISL 561291|B.1.1.242|Gambia|2020-07-25	0.0004820645	Africa
Africa|hCoV-19/DRC/2813/2020|EPI ISL 437346|C.14|Democratic Republic of the Congo|2020-04-16	Africa|hCoV-19/Gambia/NPHL-2736/2020|EPI ISL 561291|B.1.1.242|Gambia|2020-07-25	0.0005044832	Africa
Africa|hCoV-19/DRC/2819/2020|EPI ISL 437347|B.1|Democratic Republic of the Congo|2020-04-16	Africa|hCoV-19/Gambia/NPHL-2736/2020|EPI ISL 561291|B.1.1.242|Gambia|2020-07-25	0.0005151839	Africa
Africa|hCoV-19/DRC/2827/2020|EPI ISL 437348|B.1|Democratic Republic of the Congo|2020-04-16	Africa|hCoV-19/Gambia/NPHL-2736/2020|EPI ISL 561291|B.1.1.242|Gambia|2020-07-25	0.0004033234	Africa
Africa|hCoV-19/DRC/2855/2020|EPI ISL 437350|B.1|Democratic Republic of the Congo|2020-04-16	Africa|hCoV-19/Gambia/NPHL-2736/2020|EPI ISL 561291|B.1.1.242|Gambia|2020-07-25	0.0004369808	Africa
Africa|hCoV-19/DRC/2864/2020|EPI ISL 437351|B.1|Democratic Republic of the Congo|2020-04-16	Africa|hCoV-19/Gambia/NPHL-2736/2020|EPI ISL 561291|B.1.1.242|Gambia|2020-07-25	0.0004379036	Africa
Africa|hCoV-19/DRC/2904/2020|EPI ISL 437352|B.1|Democratic Republic of the Congo|2020-04-17	Africa|hCoV-19/Gambia/NPHL-2736/2020|EPI ISL 561291|B.1.1.242|Gambia|2020-07-25	0.0004369808	Africa
Africa|hCoV-19/DRC/2938/2020|EPI ISL 437353|B.1.275|Democratic Republic of the Congo|2020-04-17	Africa|hCoV-19/Gambia/NPHL-2736/2020|EPI ISL 561291|B.1.1.242|Gambia|2020-07-25	0.0006258456	Africa
Africa|hCoV-19/DRC/2939/2020|EPI ISL 437354|B.1|Democratic Republic of the Congo|2020-04-17	Africa|hCoV-19/Gambia/NPHL-2736/2020|EPI ISL 561291|B.1.1.242|Gambia|2020-07-25	0.0005389617	Africa
Africa|hCoV-19/DRC/2942/2020|EPI ISL 437355|B.1|Democratic Republic of the Congo|2020-04-17	Africa|hCoV-19/Gambia/NPHL-2736/2020|EPI ISL 561291|B.1.1.242|Gambia|2020-07-25	0.0005530657	Africa
Africa|hCoV-19/DRC/299/2020|EPI ISL 420840|B.4|Democratic Republic of the Congo|2020-03-20	Africa|hCoV-19/Gambia/NPHL-2736/2020|EPI ISL 561291|B.1.1.242|Gambia|2020-07-25	0.0008895218	Africa
Africa|hCoV-19/DRC/300/2020|EPI ISL 420841|A|Democratic Republic of the Congo|2020-03-22	Africa|hCoV-19/Gambia/NPHL-2736/2020|EPI ISL 561291|B.1.1.242|Gambia|2020-07-25	0.0006778855	Africa
Africa|hCoV-19/DRC/3041/2020|EPI ISL 437356|B.1|Democratic Republic of the Congo|2020-04-18	Africa|hCoV-19/Gambia/NPHL-2736/2020|EPI ISL 561291|B.1.1.242|Gambia|2020-07-25	0.0005063169	Africa
Africa|hCoV-19/DRC/307/2020|EPI ISL 420842|B.1.9|Democratic Republic of the Congo|2020-03	Africa|hCoV-19/Gambia/NPHL-2736/2020|EPI ISL 561291|B.1.1.242|Gambia|2020-07-25	0.0005195244	Africa
Africa|hCoV-19/DRC/3070/2020|EPI ISL 437357|B.1.214|Democratic Republic of the Congo|2020-04-18	Africa|hCoV-19/Gambia/NPHL-2736/2020|EPI ISL 561291|B.1.1.242|Gambia|2020-07-25	0.0005408143	Africa
Africa|hCoV-19/DRC/3089/2020|EPI ISL 437358|B.1.84|Democratic Republic of the Congo|2020-04-19	Africa|hCoV-19/Gambia/NPHL-2736/2020|EPI ISL 561291|B.1.1.242|Gambia|2020-07-25	0.0004711917	Africa
Africa|hCoV-19/DRC/3440/2020|EPI ISL 447597|B.1.84|Democratic Republic of the Congo|2020-04-22	Africa|hCoV-19/Gambia/NPHL-2736/2020|EPI ISL 561291|B.1.1.242|Gambia|2020-07-25	0.0004764993	Africa
Africa|hCoV-19/DRC/3451/2020|EPI ISL 447598|B.1.178|Democratic Republic of the Congo|2020-04-22	Africa|hCoV-19/Gambia/NPHL-2736/2020|EPI ISL 561291|B.1.1.242|Gambia|2020-07-25	0.0005109556	Africa
Africa|hCoV-19/DRC/3453/2020|EPI ISL 447599|B.1.84|Democratic Republic of the Congo|2020-04-22	Africa|hCoV-19/Gambia/NPHL-2736/2020|EPI ISL 561291|B.1.1.242|Gambia|2020-07-25	0.0004767914	Africa
Africa|hCoV-19/DRC/3481/2020|EPI ISL 447600|B.1|Democratic Republic of the Congo|2020-04-22	Africa|hCoV-19/Gambia/NPHL-2736/2020|EPI ISL 561291|B.1.1.242|Gambia|2020-07-25	0.0004193120	Africa
Africa|hCoV-19/DRC/3482/2020|EPI ISL 447601|B.1|Democratic Republic of the Congo|2020-04-22	Africa|hCoV-19/Gambia/NPHL-2736/2020|EPI ISL 561291|B.1.1.242|Gambia|2020-07-25	0.0004464390	Africa
Africa|hCoV-19/DRC/3483/2020|EPI ISL 447602|B.1|Democratic Republic of the Congo|2020-04-22	Africa|hCoV-19/Gambia/NPHL-2736/2020|EPI ISL 561291|B.1.1.242|Gambia|2020-07-25	0.0004186538	Africa
Africa|hCoV-19/DRC/3490/2020|EPI ISL 447603|B.1|Democratic Republic of the Congo|2020-04-22	Africa|hCoV-19/Gambia/NPHL-2736/2020|EPI ISL 561291|B.1.1.242|Gambia|2020-07-25	0.0004433550	Africa
Africa|hCoV-19/DRC/3504/2020|EPI ISL 447604|B.1.149|Democratic Republic of the Congo|2020-04-23	Africa|hCoV-19/Gambia/NPHL-2736/2020|EPI ISL 561291|B.1.1.242|Gambia|2020-07-25	0.0004889307	Africa
Africa|hCoV-19/DRC/352/2020|EPI ISL 420850|B.1.5|Democratic Republic of the Congo|2020-03	Africa|hCoV-19/Gambia/NPHL-2736/2020|EPI ISL 561291|B.1.1.242|Gambia|2020-07-25	0.0004428897	Africa
Africa|hCoV-19/DRC/353/2020|EPI ISL 420843|B.1.5|Democratic Republic of the Congo|2020-03	Africa|hCoV-19/Gambia/NPHL-2736/2020|EPI ISL 561291|B.1.1.242|Gambia|2020-07-25	0.0003747556	Africa
Africa|hCoV-19/DRC/355/2020|EPI ISL 420844|B.1|Democratic Republic of the Congo|2020-03	Africa|hCoV-19/Gambia/NPHL-2736/2020|EPI ISL 561291|B.1.1.242|Gambia|2020-07-25	0.0004047517	Africa
Africa|hCoV-19/DRC/3552/2020|EPI ISL 447605|B.1.84|Democratic Republic of the Congo|2020-04-23	Africa|hCoV-19/Gambia/NPHL-2736/2020|EPI ISL 561291|B.1.1.242|Gambia|2020-07-25	0.0004825037	Africa
Africa|hCoV-19/DRC/3595/2020|EPI ISL 447606|B.1.5|Democratic Republic of the Congo|2020-04-23	Africa|hCoV-19/Gambia/NPHL-2736/2020|EPI ISL 561291|B.1.1.242|Gambia|2020-07-25	0.0004416068	Africa
Africa|hCoV-19/DRC/3632/2020|EPI ISL 447607|B.1.5|Democratic Republic of the Congo|2020-04-23	Africa|hCoV-19/Gambia/NPHL-2736/2020|EPI ISL 561291|B.1.1.242|Gambia|2020-07-25	0.0004430018	Africa
Africa|hCoV-19/DRC/3633/2020|EPI ISL 447230|B.1.5|Democratic Republic of the Congo|2020-04-23	Africa|hCoV-19/Gambia/NPHL-2736/2020|EPI ISL 561291|B.1.1.242|Gambia|2020-07-25	0.0004472223	Africa
Africa|hCoV-19/DRC/3653/2020|EPI ISL 447231|B.1.128|Democratic Republic of the Congo|2020-04-23	Africa|hCoV-19/Gambia/NPHL-2736/2020|EPI ISL 561291|B.1.1.242|Gambia|2020-07-25	0.0005743918	Africa
Africa|hCoV-19/DRC/3659/2020|EPI ISL 447232|B.1.128|Democratic Republic of the Congo|2020-04-23	Africa|hCoV-19/Gambia/NPHL-2736/2020|EPI ISL 561291|B.1.1.242|Gambia|2020-07-25	0.0005749164	Africa
Africa|hCoV-19/DRC/3661/2020|EPI ISL 447233|B.1.128|Democratic Republic of the Congo|2020-04-23	Africa|hCoV-19/Gambia/NPHL-2736/2020|EPI ISL 561291|B.1.1.242|Gambia|2020-07-25	0.0005798177	Africa
Africa|hCoV-19/DRC/3662/2020|EPI ISL 447234|B.1.128|Democratic Republic of the Congo|2020-04-23	Africa|hCoV-19/Gambia/NPHL-2736/2020|EPI ISL 561291|B.1.1.242|Gambia|2020-07-25	0.0005793830	Africa
Africa|hCoV-19/DRC/3664/2020|EPI ISL 447235|B.1.128|Democratic Republic of the Congo|2020-04-23	Africa|hCoV-19/Gambia/NPHL-2736/2020|EPI ISL 561291|B.1.1.242|Gambia|2020-07-25	0.0005794818	Africa
Africa|hCoV-19/DRC/3683/2020|EPI ISL 447236|B.1.5|Democratic Republic of the Congo|2020-04-24	Africa|hCoV-19/Gambia/NPHL-2736/2020|EPI ISL 561291|B.1.1.242|Gambia|2020-07-25	0.0004771145	Africa
Africa|hCoV-19/DRC/3688/2020|EPI ISL 447237|B.1.128|Democratic Republic of the Congo|2020-04-24	Africa|hCoV-19/Gambia/NPHL-2736/2020|EPI ISL 561291|B.1.1.242|Gambia|2020-07-25	0.0005775724	Africa
Africa|hCoV-19/DRC/376/2020|EPI ISL 420851|B.1.6|Democratic Republic of the Congo|2020-03-25	Africa|hCoV-19/Gambia/NPHL-2736/2020|EPI ISL 561291|B.1.1.242|Gambia|2020-07-25	0.0004753555	Africa
Africa|hCoV-19/DRC/3764/2020|EPI ISL 447238|B.1.84|Democratic Republic of the Congo|2020-04-24	Africa|hCoV-19/Gambia/NPHL-2736/2020|EPI ISL 561291|B.1.1.242|Gambia|2020-07-25	0.0005104879	Africa
Africa|hCoV-19/DRC/3768/2020|EPI ISL 447239|B.1.84|Democratic Republic of the Congo|2020-04-24	Africa|hCoV-19/Gambia/NPHL-2736/2020|EPI ISL 561291|B.1.1.242|Gambia|2020-07-25	0.0004768123	Africa
Africa|hCoV-19/DRC/3778/2020|EPI ISL 447240|B.1.128|Democratic Republic of the Congo|2020-04-24	Africa|hCoV-19/Gambia/NPHL-2736/2020|EPI ISL 561291|B.1.1.242|Gambia|2020-07-25	0.0005764563	Africa
Africa|hCoV-19/DRC/3787/2020|EPI ISL 447241|B.1|Democratic Republic of the Congo|2020-04-24	Africa|hCoV-19/Gambia/NPHL-2736/2020|EPI ISL 561291|B.1.1.242|Gambia|2020-07-25	0.0004508243	Africa
Africa|hCoV-19/DRC/3791/2020|EPI ISL 447242|B.1|Democratic Republic of the Congo|2020-04-24	Africa|hCoV-19/Gambia/NPHL-2736/2020|EPI ISL 561291|B.1.1.242|Gambia|2020-07-25	0.0004919956	Africa
Africa|hCoV-19/DRC/3803/2020|EPI ISL 447243|B.1|Democratic Republic of the Congo|2020-04-24	Africa|hCoV-19/Gambia/NPHL-2736/2020|EPI ISL 561291|B.1.1.242|Gambia|2020-07-25	0.0004184640	Africa
Africa|hCoV-19/DRC/3806/2020|EPI ISL 447244|B.1|Democratic Republic of the Congo|2020-04-24	Africa|hCoV-19/Gambia/NPHL-2736/2020|EPI ISL 561291|B.1.1.242|Gambia|2020-07-25	0.0004184349	Africa
Africa|hCoV-19/DRC/3827/2020|EPI ISL 447245|B.1|Democratic Republic of the Congo|2020-04-24	Africa|hCoV-19/Gambia/NPHL-2736/2020|EPI ISL 561291|B.1.1.242|Gambia|2020-07-25	0.0005452586	Africa
Africa|hCoV-19/DRC/3829/2020|EPI ISL 447246|B.1|Democratic Republic of the Congo|2020-04-24	Africa|hCoV-19/Gambia/NPHL-2736/2020|EPI ISL 561291|B.1.1.242|Gambia|2020-07-25	0.0005118673	Africa
Africa|hCoV-19/DRC/3834/2020|EPI ISL 447247|A|Democratic Republic of the Congo|2020-04-25	Africa|hCoV-19/Gambia/NPHL-2736/2020|EPI ISL 561291|B.1.1.242|Gambia|2020-07-25	0.0007546086	Africa
Africa|hCoV-19/DRC/3837/2020|EPI ISL 447248|B.1.128|Democratic Republic of the Congo|2020-04-25	Africa|hCoV-19/Gambia/NPHL-2736/2020|EPI ISL 561291|B.1.1.242|Gambia|2020-07-25	0.0005791066	Africa
Africa|hCoV-19/DRC/3841/2020|EPI ISL 447249|B.1.128|Democratic Republic of the Congo|2020-04-25	Africa|hCoV-19/Gambia/NPHL-2736/2020|EPI ISL 561291|B.1.1.242|Gambia|2020-07-25	0.0006117737	Africa
Africa|hCoV-19/DRC/3842/2020|EPI ISL 471396|B.1.128|Democratic Republic of the Congo|2020-04-25	Africa|hCoV-19/Gambia/NPHL-2736/2020|EPI ISL 561291|B.1.1.242|Gambia|2020-07-25	0.0006051520	Africa
Africa|hCoV-19/DRC/3846/2020|EPI ISL 471397|B.1.84|Democratic Republic of the Congo|2020-04-25	Africa|hCoV-19/Gambia/NPHL-2736/2020|EPI ISL 561291|B.1.1.242|Gambia|2020-07-25	0.0005378443	Africa
Africa|hCoV-19/DRC/3937/2020|EPI ISL 471398|B.1|Democratic Republic of the Congo|2020-04-25	Africa|hCoV-19/Gambia/NPHL-2736/2020|EPI ISL 561291|B.1.1.242|Gambia|2020-07-25	0.0005042189	Africa
Africa|hCoV-19/DRC/3941/2020|EPI ISL 471399|B.1.128|Democratic Republic of the Congo|2020-04-25	Africa|hCoV-19/Gambia/NPHL-2736/2020|EPI ISL 561291|B.1.1.242|Gambia|2020-07-25	0.0005780375	Africa
Africa|hCoV-19/DRC/3947/2020|EPI ISL 471400|B.1.214|Democratic Republic of the Congo|2020-04-25	Africa|hCoV-19/Gambia/NPHL-2736/2020|EPI ISL 561291|B.1.1.242|Gambia|2020-07-25	0.0006051134	Africa
Africa|hCoV-19/DRC/3949/2020|EPI ISL 471401|B.1.84|Democratic Republic of the Congo|2020-04-26	Africa|hCoV-19/Gambia/NPHL-2736/2020|EPI ISL 561291|B.1.1.242|Gambia|2020-07-25	0.0004404461	Africa
Africa|hCoV-19/DRC/396/2020|EPI ISL 420852|B.1.6|Democratic Republic of the Congo|2020-03-26	Africa|hCoV-19/Gambia/NPHL-2736/2020|EPI ISL 561291|B.1.1.242|Gambia|2020-07-25	0.0004409584	Africa
Africa|hCoV-19/DRC/397/2020|EPI ISL 420845|B.1.6|Democratic Republic of the Congo|2020-03-26	Africa|hCoV-19/Gambia/NPHL-2736/2020|EPI ISL 561291|B.1.1.242|Gambia|2020-07-25	0.0004376191	Africa
Africa|hCoV-19/DRC/400/2020|EPI ISL 420846|B.1.5|Democratic Republic of the Congo|2020-03	Africa|hCoV-19/Gambia/NPHL-2736/2020|EPI ISL 561291|B.1.1.242|Gambia|2020-07-25	0.0004050933	Africa
Africa|hCoV-19/DRC/4012/2020|EPI ISL 471402|B.1|Democratic Republic of the Congo|2020-04-26	Africa|hCoV-19/Gambia/NPHL-2736/2020|EPI ISL 561291|B.1.1.242|Gambia|2020-07-25	0.0005714961	Africa
Africa|hCoV-19/DRC/402/2020|EPI ISL 420853|B.1|Democratic Republic of the Congo|2020-03-26	Africa|hCoV-19/Gambia/NPHL-2736/2020|EPI ISL 561291|B.1.1.242|Gambia|2020-07-25	0.0004583843	Africa
Africa|hCoV-19/DRC/4020/2020|EPI ISL 471403|B.1.5|Democratic Republic of the Congo|2020-04-26	Africa|hCoV-19/Gambia/NPHL-2736/2020|EPI ISL 561291|B.1.1.242|Gambia|2020-07-25	0.0005042402	Africa
Africa|hCoV-19/DRC/4026/2020|EPI ISL 471404|B.1.84|Democratic Republic of the Congo|2020-04-27	Africa|hCoV-19/Gambia/NPHL-2736/2020|EPI ISL 561291|B.1.1.242|Gambia|2020-07-25	0.0004727236	Africa
Africa|hCoV-19/DRC/4060/2020|EPI ISL 471405|B.1|Democratic Republic of the Congo|2020-04-27	Africa|hCoV-19/Gambia/NPHL-2736/2020|EPI ISL 561291|B.1.1.242|Gambia|2020-07-25	0.0005052086	Africa
Africa|hCoV-19/DRC/4075/2020|EPI ISL 471406|B.1.214|Democratic Republic of the Congo|2020-04-27	Africa|hCoV-19/Gambia/NPHL-2736/2020|EPI ISL 561291|B.1.1.242|Gambia|2020-07-25	0.0005764814	Africa
Africa|hCoV-19/DRC/4084/2020|EPI ISL 471407|B.1.214|Democratic Republic of the Congo|2020-04-27	Africa|hCoV-19/Gambia/NPHL-2736/2020|EPI ISL 561291|B.1.1.242|Gambia|2020-07-25	0.0006057243	Africa
Africa|hCoV-19/DRC/4132/2020|EPI ISL 471408|B.1|Democratic Republic of the Congo|2020-04-27	Africa|hCoV-19/Gambia/NPHL-2736/2020|EPI ISL 561291|B.1.1.242|Gambia|2020-07-25	0.0005378317	Africa
Africa|hCoV-19/DRC/4141/2020|EPI ISL 471409|B.1.128|Democratic Republic of the Congo|2020-04-27	Africa|hCoV-19/Gambia/NPHL-2736/2020|EPI ISL 561291|B.1.1.242|Gambia|2020-07-25	0.0005714961	Africa
Africa|hCoV-19/DRC/4145/2020|EPI ISL 471410|B.1|Democratic Republic of the Congo|2020-04-27	Africa|hCoV-19/Gambia/NPHL-2736/2020|EPI ISL 561291|B.1.1.242|Gambia|2020-07-25	0.0004705948	Africa
Africa|hCoV-19/DRC/4194/2020|EPI ISL 471414|B.1.5|Democratic Republic of the Congo|2020-04-28	Africa|hCoV-19/Gambia/NPHL-2736/2020|EPI ISL 561291|B.1.1.242|Gambia|2020-07-25	0.0005042070	Africa
Africa|hCoV-19/DRC/4250/2020|EPI ISL 471415|B.1.1.1|Democratic Republic of the Congo|2020-04-28	Africa|hCoV-19/Gambia/NPHL-2736/2020|EPI ISL 561291|B.1.1.242|Gambia|2020-07-25	0.0004705632	Africa
Africa|hCoV-19/DRC/4279/2020|EPI ISL 514114|B.1|Democratic Republic of the Congo|2020-04-28	Africa|hCoV-19/Gambia/NPHL-2736/2020|EPI ISL 561291|B.1.1.242|Gambia|2020-07-25	0.0005112046	Africa
Africa|hCoV-19/DRC/4282/2020|EPI ISL 514103|B.1.128|Democratic Republic of the Congo|2020-04-08	Africa|hCoV-19/Gambia/NPHL-2736/2020|EPI ISL 561291|B.1.1.242|Gambia|2020-07-25	0.0005453649	Africa
Africa|hCoV-19/DRC/4284/2020|EPI ISL 514115|B.1.128|Democratic Republic of the Congo|2020-04-28	Africa|hCoV-19/Gambia/NPHL-2736/2020|EPI ISL 561291|B.1.1.242|Gambia|2020-07-25	0.0005453091	Africa
Africa|hCoV-19/DRC/431/2020|EPI ISL 420847|B.1.147|Democratic Republic of the Congo|2020-03-26	Africa|hCoV-19/Gambia/NPHL-2736/2020|EPI ISL 561291|B.1.1.242|Gambia|2020-07-25	0.0004376149	Africa
Africa|hCoV-19/DRC/4418/2020|EPI ISL 496506|B.1.128|Democratic Republic of the Congo|2020-04-29	Africa|hCoV-19/Gambia/NPHL-2736/2020|EPI ISL 561291|B.1.1.242|Gambia|2020-07-25	0.0005794423	Africa
Africa|hCoV-19/DRC/4422/2020|EPI ISL 496507|B.1.128|Democratic Republic of the Congo|2020-04-29	Africa|hCoV-19/Gambia/NPHL-2736/2020|EPI ISL 561291|B.1.1.242|Gambia|2020-07-25	0.0005515296	Africa
Africa|hCoV-19/DRC/4427/2020|EPI ISL 496508|B.1.128|Democratic Republic of the Congo|2020-04-29	Africa|hCoV-19/Gambia/NPHL-2736/2020|EPI ISL 561291|B.1.1.242|Gambia|2020-07-25	0.0005564772	Africa
Africa|hCoV-19/DRC/4429/2020|EPI ISL 513589|B.1.128|Democratic Republic of the Congo|2020-04-29	Africa|hCoV-19/Gambia/NPHL-2736/2020|EPI ISL 561291|B.1.1.242|Gambia|2020-07-25	0.0005565160	Africa
Africa|hCoV-19/DRC/4430/2020|EPI ISL 496509|B.1.128|Democratic Republic of the Congo|2020-04-29	Africa|hCoV-19/Gambia/NPHL-2736/2020|EPI ISL 561291|B.1.1.242|Gambia|2020-07-25	0.0005458293	Africa
Africa|hCoV-19/DRC/4437/2020|EPI ISL 513590|B.1.128|Democratic Republic of the Congo|2020-05-02	Africa|hCoV-19/Gambia/NPHL-2736/2020|EPI ISL 561291|B.1.1.242|Gambia|2020-07-25	0.0005914133	Africa
Africa|hCoV-19/DRC/4442/2020|EPI ISL 496510|B.1.128|Democratic Republic of the Congo|2020-04-29	Africa|hCoV-19/Gambia/NPHL-2736/2020|EPI ISL 561291|B.1.1.242|Gambia|2020-07-25	0.0005520429	Africa
Africa|hCoV-19/DRC/4444/2020|EPI ISL 514104|B.1.128|Democratic Republic of the Congo|2020-04-29	Africa|hCoV-19/Gambia/NPHL-2736/2020|EPI ISL 561291|B.1.1.242|Gambia|2020-07-25	0.0005436046	Africa
Africa|hCoV-19/DRC/445/2020|EPI ISL 420848|B.1|Democratic Republic of the Congo|2020-03	Africa|hCoV-19/Gambia/NPHL-2736/2020|EPI ISL 561291|B.1.1.242|Gambia|2020-07-25	0.0004196432	Africa
Africa|hCoV-19/DRC/4501/2020|EPI ISL 513591|B.1.5|Democratic Republic of the Congo|2020-05-30	Africa|hCoV-19/Gambia/NPHL-2736/2020|EPI ISL 561291|B.1.1.242|Gambia|2020-07-25	0.0004522393	Africa
Africa|hCoV-19/DRC/4516/2020|EPI ISL 487192|B.1.1.275|Democratic Republic of the Congo|2020-04-28	Africa|hCoV-19/Gambia/NPHL-2736/2020|EPI ISL 561291|B.1.1.242|Gambia|2020-07-25	0.0003058689	Africa
Africa|hCoV-19/DRC/4524/2020|EPI ISL 513597|A|Democratic Republic of the Congo|2020-04-30	Africa|hCoV-19/Gambia/NPHL-2736/2020|EPI ISL 561291|B.1.1.242|Gambia|2020-07-25	0.0007466373	Africa
Africa|hCoV-19/DRC/4541/2020|EPI ISL 513598|B.1|Democratic Republic of the Congo|2020-04-30	Africa|hCoV-19/Gambia/NPHL-2736/2020|EPI ISL 561291|B.1.1.242|Gambia|2020-07-25	0.0005379253	Africa
Africa|hCoV-19/DRC/4551/2020|EPI ISL 513599|B.1.178|Democratic Republic of the Congo|2020-04-30	Africa|hCoV-19/Gambia/NPHL-2736/2020|EPI ISL 561291|B.1.1.242|Gambia|2020-07-25	0.0005830721	Africa
Africa|hCoV-19/DRC/4561/2020|EPI ISL 513600|B.1|Democratic Republic of the Congo|2020-04-30	Africa|hCoV-19/Gambia/NPHL-2736/2020|EPI ISL 561291|B.1.1.242|Gambia|2020-07-25	0.0005042067	Africa
Africa|hCoV-19/DRC/4562/2020|EPI ISL 513601|B.1.214|Democratic Republic of the Congo|2020-04-30	Africa|hCoV-19/Gambia/NPHL-2736/2020|EPI ISL 561291|B.1.1.242|Gambia|2020-07-25	0.0005042189	Africa
Africa|hCoV-19/DRC/4568/2020|EPI ISL 513602|B.1|Democratic Republic of the Congo|2020-04-30	Africa|hCoV-19/Gambia/NPHL-2736/2020|EPI ISL 561291|B.1.1.242|Gambia|2020-07-25	0.0005095326	Africa
Africa|hCoV-19/DRC/4578/2020|EPI ISL 513603|B.1|Democratic Republic of the Congo|2020-04-30	Africa|hCoV-19/Gambia/NPHL-2736/2020|EPI ISL 561291|B.1.1.242|Gambia|2020-07-25	0.0005469864	Africa
Africa|hCoV-19/DRC/4613/2020|EPI ISL 513604|B.1.214|Democratic Republic of the Congo|2020-04-30	Africa|hCoV-19/Gambia/NPHL-2736/2020|EPI ISL 561291|B.1.1.242|Gambia|2020-07-25	0.0005426592	Africa
Africa|hCoV-19/DRC/4614/2020|EPI ISL 513605|B.1|Democratic Republic of the Congo|2020-04-30	Africa|hCoV-19/Gambia/NPHL-2736/2020|EPI ISL 561291|B.1.1.242|Gambia|2020-07-25	0.0006387693	Africa
Africa|hCoV-19/DRC/4631/2020|EPI ISL 513606|B.1.5|Democratic Republic of the Congo|2020-04-30	Africa|hCoV-19/Gambia/NPHL-2736/2020|EPI ISL 561291|B.1.1.242|Gambia|2020-07-25	0.0006388124	Africa
Africa|hCoV-19/DRC/4633/2020|EPI ISL 513607|B.1.128|Democratic Republic of the Congo|2020-04-30	Africa|hCoV-19/Gambia/NPHL-2736/2020|EPI ISL 561291|B.1.1.242|Gambia|2020-07-25	0.0006051521	Africa
Africa|hCoV-19/DRC/4642/2020|EPI ISL 513608|B.1.128|Democratic Republic of the Congo|2020-04-30	Africa|hCoV-19/Gambia/NPHL-2736/2020|EPI ISL 561291|B.1.1.242|Gambia|2020-07-25	0.0006051257	Africa
Africa|hCoV-19/DRC/4647/2020|EPI ISL 513609|B.1.128|Democratic Republic of the Congo|2020-04-30	Africa|hCoV-19/Gambia/NPHL-2736/2020|EPI ISL 561291|B.1.1.242|Gambia|2020-07-25	0.0005714961	Africa
Africa|hCoV-19/DRC/4653/2020|EPI ISL 513610|B.1.128|Democratic Republic of the Congo|2020-04-30	Africa|hCoV-19/Gambia/NPHL-2736/2020|EPI ISL 561291|B.1.1.242|Gambia|2020-07-25	0.0006051867	Africa
Africa|hCoV-19/DRC/4681/2020|EPI ISL 514116|B.1.128|Democratic Republic of the Congo|2020-04-30	Africa|hCoV-19/Gambia/NPHL-2736/2020|EPI ISL 561291|B.1.1.242|Gambia|2020-07-25	0.0005520431	Africa
Africa|hCoV-19/DRC/4683/2020|EPI ISL 514105|B.1.5|Democratic Republic of the Congo|2020-04-30	Africa|hCoV-19/Gambia/NPHL-2736/2020|EPI ISL 561291|B.1.1.242|Gambia|2020-07-25	0.0005849639	Africa
Africa|hCoV-19/DRC/4685/2020|EPI ISL 514106|B.1.128|Democratic Republic of the Congo|2020-04-30	Africa|hCoV-19/Gambia/NPHL-2736/2020|EPI ISL 561291|B.1.1.242|Gambia|2020-07-25	0.0006129692	Africa
Africa|hCoV-19/DRC/4690/2020|EPI ISL 514117|B.1.128|Democratic Republic of the Congo|2020-04-30	Africa|hCoV-19/Gambia/NPHL-2736/2020|EPI ISL 561291|B.1.1.242|Gambia|2020-07-25	0.0005797584	Africa
Africa|hCoV-19/DRC/4693/2020|EPI ISL 514118|B.1.128|Democratic Republic of the Congo|2020-04-30	Africa|hCoV-19/Gambia/NPHL-2736/2020|EPI ISL 561291|B.1.1.242|Gambia|2020-07-25	0.0005785747	Africa
Africa|hCoV-19/DRC/4694/2020|EPI ISL 514107|B.1.128|Democratic Republic of the Congo|2020-04-30	Africa|hCoV-19/Gambia/NPHL-2736/2020|EPI ISL 561291|B.1.1.242|Gambia|2020-07-25	0.0005854070	Africa
Africa|hCoV-19/DRC/4720/2020|EPI ISL 514108|B.1.84|Democratic Republic of the Congo|2020-05-01	Africa|hCoV-19/Gambia/NPHL-2736/2020|EPI ISL 561291|B.1.1.242|Gambia|2020-07-25	0.0005084962	Africa
Africa|hCoV-19/DRC/4785/2020|EPI ISL 514119|B.1.84|Democratic Republic of the Congo|2020-05-01	Africa|hCoV-19/Gambia/NPHL-2736/2020|EPI ISL 561291|B.1.1.242|Gambia|2020-07-25	0.0006467348	Africa
Africa|hCoV-19/DRC/5019/2020|EPI ISL 496511|B.1|Democratic Republic of the Congo|2020-05-02	Africa|hCoV-19/Gambia/NPHL-2736/2020|EPI ISL 561291|B.1.1.242|Gambia|2020-07-25	0.0005683211	Africa
Africa|hCoV-19/DRC/5094/2020|EPI ISL 496491|B.1.84|Democratic Republic of the Congo|2020-05-02	Africa|hCoV-19/Gambia/NPHL-2736/2020|EPI ISL 561291|B.1.1.242|Gambia|2020-07-25	0.0005166939	Africa
Africa|hCoV-19/DRC/5186/2020|EPI ISL 496512|B.1|Democratic Republic of the Congo|2020-05-03	Africa|hCoV-19/Gambia/NPHL-2736/2020|EPI ISL 561291|B.1.1.242|Gambia|2020-07-25	0.0005515783	Africa
Africa|hCoV-19/DRC/5187/2020|EPI ISL 513619|B.1|Democratic Republic of the Congo|2020-05-03	Africa|hCoV-19/Gambia/NPHL-2736/2020|EPI ISL 561291|B.1.1.242|Gambia|2020-07-25	0.0005446701	Africa
Africa|hCoV-19/DRC/5205/2020|EPI ISL 487365|B.1.1.275|Democratic Republic of the Congo|2020-05-01	Africa|hCoV-19/Gambia/NPHL-2736/2020|EPI ISL 561291|B.1.1.242|Gambia|2020-07-25	0.0003454285	Africa
Africa|hCoV-19/DRC/521/2020|EPI ISL 420854|B.1.5|Democratic Republic of the Congo|2020-03-25	Africa|hCoV-19/Gambia/NPHL-2736/2020|EPI ISL 561291|B.1.1.242|Gambia|2020-07-25	0.0003718926	Africa
Africa|hCoV-19/DRC/5210/2020|EPI ISL 487369|B.1.1.275|Democratic Republic of the Congo|2020-05-01	Africa|hCoV-19/Gambia/NPHL-2736/2020|EPI ISL 561291|B.1.1.242|Gambia|2020-07-25	0.0003442362	Africa
Africa|hCoV-19/DRC/523/2020|EPI ISL 420849|B.1.1.1|Democratic Republic of the Congo|2020-03-28	Africa|hCoV-19/Gambia/NPHL-2736/2020|EPI ISL 561291|B.1.1.242|Gambia|2020-07-25	0.0003707648	Africa
Africa|hCoV-19/DRC/5240/2020|EPI ISL 496492|B.1|Democratic Republic of the Congo|2020-05-03	Africa|hCoV-19/Gambia/NPHL-2736/2020|EPI ISL 561291|B.1.1.242|Gambia|2020-07-25	0.0004433839	Africa
Africa|hCoV-19/DRC/5377/2020|EPI ISL 496513|B.1|Democratic Republic of the Congo|2020-05-04	Africa|hCoV-19/Gambia/NPHL-2736/2020|EPI ISL 561291|B.1.1.242|Gambia|2020-07-25	0.0005116003	Africa
Africa|hCoV-19/DRC/5538/2020|EPI ISL 514120|B.1|Democratic Republic of the Congo|2020-05-05	Africa|hCoV-19/Gambia/NPHL-2736/2020|EPI ISL 561291|B.1.1.242|Gambia|2020-07-25	0.0004549300	Africa
Africa|hCoV-19/DRC/5651/2020|EPI ISL 496493|B.1.1.1|Democratic Republic of the Congo|2020-05-06	Africa|hCoV-19/Gambia/NPHL-2736/2020|EPI ISL 561291|B.1.1.242|Gambia|2020-07-25	0.0004174059	Africa
Africa|hCoV-19/DRC/5705/2020|EPI ISL 496494|B.1.84|Democratic Republic of the Congo|2020-05-06	Africa|hCoV-19/Gambia/NPHL-2736/2020|EPI ISL 561291|B.1.1.242|Gambia|2020-07-25	0.0004958053	Africa
Africa|hCoV-19/DRC/5735/2020|EPI ISL 496495|B.1.214|Democratic Republic of the Congo|2020-05-06	Africa|hCoV-19/Gambia/NPHL-2736/2020|EPI ISL 561291|B.1.1.242|Gambia|2020-07-25	0.0004902455	Africa
Africa|hCoV-19/DRC/5815/2020|EPI ISL 495629|B.1.214|Democratic Republic of the Congo|2020-05-06	Africa|hCoV-19/Gambia/NPHL-2736/2020|EPI ISL 561291|B.1.1.242|Gambia|2020-07-25	0.0005606438	Africa
Africa|hCoV-19/DRC/5907/2020|EPI ISL 496496|B.1.84|Democratic Republic of the Congo|2020-05-07	Africa|hCoV-19/Gambia/NPHL-2736/2020|EPI ISL 561291|B.1.1.242|Gambia|2020-07-25	0.0006020387	Africa
Africa|hCoV-19/DRC/5913/2020|EPI ISL 496497|B.1|Democratic Republic of the Congo|2020-05-07	Africa|hCoV-19/Gambia/NPHL-2736/2020|EPI ISL 561291|B.1.1.242|Gambia|2020-07-25	0.0005857153	Africa
Africa|hCoV-19/DRC/5927/2020|EPI ISL 496498|B.1.9|Democratic Republic of the Congo|2020-05-07	Africa|hCoV-19/Gambia/NPHL-2736/2020|EPI ISL 561291|B.1.1.242|Gambia|2020-07-25	0.0007584467	Africa
Africa|hCoV-19/DRC/5957/2020|EPI ISL 496499|B.1.5|Democratic Republic of the Congo|2020-05-07	Africa|hCoV-19/Gambia/NPHL-2736/2020|EPI ISL 561291|B.1.1.242|Gambia|2020-07-25	0.0004083637	Africa
Africa|hCoV-19/DRC/5964/2020|EPI ISL 496500|B.1.178|Democratic Republic of the Congo|2020-05-07	Africa|hCoV-19/Gambia/NPHL-2736/2020|EPI ISL 561291|B.1.1.242|Gambia|2020-07-25	0.0004292085	Africa
Africa|hCoV-19/DRC/5996/2020|EPI ISL 496514|B.1.84|Democratic Republic of the Congo|2020-05-08	Africa|hCoV-19/Gambia/NPHL-2736/2020|EPI ISL 561291|B.1.1.242|Gambia|2020-07-25	0.0005169786	Africa
Africa|hCoV-19/DRC/6026/2020|EPI ISL 513622|B.1.1.1|Democratic Republic of the Congo|2020-05-08	Africa|hCoV-19/Gambia/NPHL-2736/2020|EPI ISL 561291|B.1.1.242|Gambia|2020-07-25	0.0004835685	Africa
Africa|hCoV-19/DRC/6143/2020|EPI ISL 496515|B.1|Democratic Republic of the Congo|2020-05-08	Africa|hCoV-19/Gambia/NPHL-2736/2020|EPI ISL 561291|B.1.1.242|Gambia|2020-07-25	0.0004872124	Africa
Africa|hCoV-19/DRC/6151/2020|EPI ISL 513620|B.1.214|Democratic Republic of the Congo|2020-05-08	Africa|hCoV-19/Gambia/NPHL-2736/2020|EPI ISL 561291|B.1.1.242|Gambia|2020-07-25	0.0005475792	Africa
Africa|hCoV-19/DRC/6163/2020|EPI ISL 513623|B.1.214|Democratic Republic of the Congo|2020-05-08	Africa|hCoV-19/Gambia/NPHL-2736/2020|EPI ISL 561291|B.1.1.242|Gambia|2020-07-25	0.0005540637	Africa
Africa|hCoV-19/DRC/6203/2020|EPI ISL 514109|B.1|Democratic Republic of the Congo|2020-05-09	Africa|hCoV-19/Gambia/NPHL-2736/2020|EPI ISL 561291|B.1.1.242|Gambia|2020-07-25	0.0006486971	Africa
Africa|hCoV-19/DRC/6209/2020|EPI ISL 514110|B.1.84|Democratic Republic of the Congo|2020-05-09	Africa|hCoV-19/Gambia/NPHL-2736/2020|EPI ISL 561291|B.1.1.242|Gambia|2020-07-25	0.0004771536	Africa
Africa|hCoV-19/DRC/6227/2020|EPI ISL 514121|B.1.84|Democratic Republic of the Congo|2020-05-09	Africa|hCoV-19/Gambia/NPHL-2736/2020|EPI ISL 561291|B.1.1.242|Gambia|2020-07-25	0.0004777885	Africa
Africa|hCoV-19/DRC/6313/2020|EPI ISL 496516|B.1.84|Democratic Republic of the Congo|2020-05-09	Africa|hCoV-19/Gambia/NPHL-2736/2020|EPI ISL 561291|B.1.1.242|Gambia|2020-07-25	0.0006051090	Africa
Africa|hCoV-19/DRC/6338/2020|EPI ISL 495630|B.1|Democratic Republic of the Congo|2020-05-09	Africa|hCoV-19/Gambia/NPHL-2736/2020|EPI ISL 561291|B.1.1.242|Gambia|2020-07-25	0.0005277610	Africa
Africa|hCoV-19/DRC/6341/2020|EPI ISL 495631|B.1|Democratic Republic of the Congo|2020-05-09	Africa|hCoV-19/Gambia/NPHL-2736/2020|EPI ISL 561291|B.1.1.242|Gambia|2020-07-25	0.0006380309	Africa
Africa|hCoV-19/DRC/6342/2020|EPI ISL 495632|B.1|Democratic Republic of the Congo|2020-05-09	Africa|hCoV-19/Gambia/NPHL-2736/2020|EPI ISL 561291|B.1.1.242|Gambia|2020-07-25	0.0005916480	Africa
Africa|hCoV-19/DRC/6361/2020|EPI ISL 495633|B.1|Democratic Republic of the Congo|2020-05-09	Africa|hCoV-19/Gambia/NPHL-2736/2020|EPI ISL 561291|B.1.1.242|Gambia|2020-07-25	0.0004974838	Africa
Africa|hCoV-19/DRC/6380/2020|EPI ISL 513611|B.1.1.275|Democratic Republic of the Congo|2020-05-04	Africa|hCoV-19/Gambia/NPHL-2736/2020|EPI ISL 561291|B.1.1.242|Gambia|2020-07-25	0.0003459660	Africa
Africa|hCoV-19/DRC/6384/2020|EPI ISL 513612|B.1.1.275|Democratic Republic of the Congo|2020-05-07	Africa|hCoV-19/Gambia/NPHL-2736/2020|EPI ISL 561291|B.1.1.242|Gambia|2020-07-25	0.0003109942	Africa
Africa|hCoV-19/DRC/6386/2020|EPI ISL 513613|B.1.1.275|Democratic Republic of the Congo|2020-05-07	Africa|hCoV-19/Gambia/NPHL-2736/2020|EPI ISL 561291|B.1.1.242|Gambia|2020-07-25	0.0003052778	Africa
Africa|hCoV-19/DRC/6389/2020|EPI ISL 513614|B.1.84|Democratic Republic of the Congo|2020-05-07	Africa|hCoV-19/Gambia/NPHL-2736/2020|EPI ISL 561291|B.1.1.242|Gambia|2020-07-25	0.0005852398	Africa
Africa|hCoV-19/DRC/6390/2020|EPI ISL 513615|B.1.1.275|Democratic Republic of the Congo|2020-05-04	Africa|hCoV-19/Gambia/NPHL-2736/2020|EPI ISL 561291|B.1.1.242|Gambia|2020-07-25	0.0004076205	Africa
Africa|hCoV-19/DRC/6392/2020|EPI ISL 513616|B.1|Democratic Republic of the Congo|2020-05-04	Africa|hCoV-19/Gambia/NPHL-2736/2020|EPI ISL 561291|B.1.1.242|Gambia|2020-07-25	0.0003732463	Africa
Africa|hCoV-19/DRC/6395/2020|EPI ISL 513617|B.1.1.275|Democratic Republic of the Congo|2020-05-07	Africa|hCoV-19/Gambia/NPHL-2736/2020|EPI ISL 561291|B.1.1.242|Gambia|2020-07-25	0.0004369704	Africa
Africa|hCoV-19/DRC/6398/2020|EPI ISL 513618|B.1.1.275|Democratic Republic of the Congo|2020-05-07	Africa|hCoV-19/Gambia/NPHL-2736/2020|EPI ISL 561291|B.1.1.242|Gambia|2020-07-25	0.0003360815	Africa
Africa|hCoV-19/DRC/6724/2020|EPI ISL 495634|B.1|Democratic Republic of the Congo|2020-05-11	Africa|hCoV-19/Gambia/NPHL-2736/2020|EPI ISL 561291|B.1.1.242|Gambia|2020-07-25	0.0004771470	Africa
Africa|hCoV-19/DRC/6743/2020|EPI ISL 495635|B.1.149|Democratic Republic of the Congo|2020-05-11	Africa|hCoV-19/Gambia/NPHL-2736/2020|EPI ISL 561291|B.1.1.242|Gambia|2020-07-25	0.0004949395	Africa
Africa|hCoV-19/DRC/6783/2020|EPI ISL 496501|B.1.149|Democratic Republic of the Congo|2020-05-11	Africa|hCoV-19/Gambia/NPHL-2736/2020|EPI ISL 561291|B.1.1.242|Gambia|2020-07-25	0.0005271120	Africa
Africa|hCoV-19/DRC/6784/2020|EPI ISL 495636|B.1|Democratic Republic of the Congo|2020-05-11	Africa|hCoV-19/Gambia/NPHL-2736/2020|EPI ISL 561291|B.1.1.242|Gambia|2020-07-25	0.0004422886	Africa
Africa|hCoV-19/DRC/6786/2020|EPI ISL 495637|B.1.178|Democratic Republic of the Congo|2020-05-11	Africa|hCoV-19/Gambia/NPHL-2736/2020|EPI ISL 561291|B.1.1.242|Gambia|2020-07-25	0.0005457292	Africa
Africa|hCoV-19/DRC/6791/2020|EPI ISL 495638|B.1.178|Democratic Republic of the Congo|2020-05-11	Africa|hCoV-19/Gambia/NPHL-2736/2020|EPI ISL 561291|B.1.1.242|Gambia|2020-07-25	0.0005135369	Africa
Africa|hCoV-19/DRC/6792/2020|EPI ISL 495639|B.1|Democratic Republic of the Congo|2020-05-11	Africa|hCoV-19/Gambia/NPHL-2736/2020|EPI ISL 561291|B.1.1.242|Gambia|2020-07-25	0.0004990569	Africa
Africa|hCoV-19/DRC/6801/2020|EPI ISL 514111|B.1|Democratic Republic of the Congo|2020-05-11	Africa|hCoV-19/Gambia/NPHL-2736/2020|EPI ISL 561291|B.1.1.242|Gambia|2020-07-25	0.0006879583	Africa
Africa|hCoV-19/DRC/6853/2020|EPI ISL 496502|B.1.214|Democratic Republic of the Congo|2020-05-11	Africa|hCoV-19/Gambia/NPHL-2736/2020|EPI ISL 561291|B.1.1.242|Gambia|2020-07-25	0.0004846627	Africa
Africa|hCoV-19/DRC/6854/2020|EPI ISL 496503|B.1|Democratic Republic of the Congo|2020-05-11	Africa|hCoV-19/Gambia/NPHL-2736/2020|EPI ISL 561291|B.1.1.242|Gambia|2020-07-25	0.0006698240	Africa
Africa|hCoV-19/DRC/6875/2020|EPI ISL 496504|B.1|Democratic Republic of the Congo|2020-05-11	Africa|hCoV-19/Gambia/NPHL-2736/2020|EPI ISL 561291|B.1.1.242|Gambia|2020-07-25	0.0004771698	Africa
Africa|hCoV-19/DRC/7042/2020|EPI ISL 513592|B.1.214|Democratic Republic of the Congo|2020-05-12	Africa|hCoV-19/Gambia/NPHL-2736/2020|EPI ISL 561291|B.1.1.242|Gambia|2020-07-25	0.0005098687	Africa
Africa|hCoV-19/DRC/7061/2020|EPI ISL 513593|B.1|Democratic Republic of the Congo|2020-05-12	Africa|hCoV-19/Gambia/NPHL-2736/2020|EPI ISL 561291|B.1.1.242|Gambia|2020-07-25	0.0004579536	Africa
Africa|hCoV-19/DRC/7140/2020|EPI ISL 513594|B.1.214|Democratic Republic of the Congo|2020-05-12	Africa|hCoV-19/Gambia/NPHL-2736/2020|EPI ISL 561291|B.1.1.242|Gambia|2020-07-25	0.0006219970	Africa
Africa|hCoV-19/DRC/7200/2020|EPI ISL 514112|B.1|Democratic Republic of the Congo|2020-05-13	Africa|hCoV-19/Gambia/NPHL-2736/2020|EPI ISL 561291|B.1.1.242|Gambia|2020-07-25	0.0006104106	Africa
Africa|hCoV-19/DRC/7211/2020|EPI ISL 514122|B.1.149|Democratic Republic of the Congo|2020-05-13	Africa|hCoV-19/Gambia/NPHL-2736/2020|EPI ISL 561291|B.1.1.242|Gambia|2020-07-25	0.0005786396	Africa
Africa|hCoV-19/DRC/7248/2020|EPI ISL 514123|B.1|Democratic Republic of the Congo|2020-05-13	Africa|hCoV-19/Gambia/NPHL-2736/2020|EPI ISL 561291|B.1.1.242|Gambia|2020-07-25	0.0004871682	Africa
Africa|hCoV-19/DRC/7255/2020|EPI ISL 514124|B.1.149|Democratic Republic of the Congo|2020-05-13	Africa|hCoV-19/Gambia/NPHL-2736/2020|EPI ISL 561291|B.1.1.242|Gambia|2020-07-25	0.0006178529	Africa
Africa|hCoV-19/DRC/73/2020|EPI ISL 417941|B.1.178|Democratic Republic of the Congo|2020-03-18	Africa|hCoV-19/Gambia/NPHL-2736/2020|EPI ISL 561291|B.1.1.242|Gambia|2020-07-25	0.0004077036	Africa
Africa|hCoV-19/DRC/7386/2020|EPI ISL 513595|B.1.5|Democratic Republic of the Congo|2020-05-14	Africa|hCoV-19/Gambia/NPHL-2736/2020|EPI ISL 561291|B.1.1.242|Gambia|2020-07-25	0.0004199808	Africa
Africa|hCoV-19/DRC/7430/2020|EPI ISL 496517|B.1.1.1|Democratic Republic of the Congo|2020-05-14	Africa|hCoV-19/Gambia/NPHL-2736/2020|EPI ISL 561291|B.1.1.242|Gambia|2020-07-25	0.0006095475	Africa
Africa|hCoV-19/DRC/7434/2020|EPI ISL 513621|B.1.1.1|Democratic Republic of the Congo|2020-05-14	Africa|hCoV-19/Gambia/NPHL-2736/2020|EPI ISL 561291|B.1.1.242|Gambia|2020-07-25	0.0005923674	Africa
Africa|hCoV-19/DRC/7471/2020|EPI ISL 513596|B.1.214|Democratic Republic of the Congo|2020-05-14	Africa|hCoV-19/Gambia/NPHL-2736/2020|EPI ISL 561291|B.1.1.242|Gambia|2020-07-25	0.0005134140	Africa
Africa|hCoV-19/DRC/7488/2020|EPI ISL 514113|B.1.1|Democratic Republic of the Congo|2020-05-14	Africa|hCoV-19/Gambia/NPHL-2736/2020|EPI ISL 561291|B.1.1.242|Gambia|2020-07-25	0.0002725263	Africa
Africa|hCoV-19/DRC/7713/2020|EPI ISL 495640|B.1|Democratic Republic of the Congo|2020-05-14	Africa|hCoV-19/Gambia/NPHL-2736/2020|EPI ISL 561291|B.1.1.242|Gambia|2020-07-25	0.0006987132	Africa
Africa|hCoV-19/DRC/7864/2020|EPI ISL 496505|B.1.214|Democratic Republic of the Congo|2020-05-15	Africa|hCoV-19/Gambia/NPHL-2736/2020|EPI ISL 561291|B.1.1.242|Gambia|2020-07-25	0.0005901015	Africa
Africa|hCoV-19/DRC/7920/2020|EPI ISL 495641|B.1|Democratic Republic of the Congo|2020-05-15	Africa|hCoV-19/Gambia/NPHL-2736/2020|EPI ISL 561291|B.1.1.242|Gambia|2020-07-25	0.0006140955	Africa
Africa|hCoV-19/DRC/80/2020|EPI ISL 417942|B.1.178|Democratic Republic of the Congo|2020-03-18	Africa|hCoV-19/Gambia/NPHL-2736/2020|EPI ISL 561291|B.1.1.242|Gambia|2020-07-25	0.0004051029	Africa
Africa|hCoV-19/DRC/8018/2020|EPI ISL 514125|B.1.5|Democratic Republic of the Congo|2020-05-15	Africa|hCoV-19/Gambia/NPHL-2736/2020|EPI ISL 561291|B.1.1.242|Gambia|2020-07-25	0.0006002111	Africa
Africa|hCoV-19/DRC/81/2020|EPI ISL 417944|B.1.9|Democratic Republic of the Congo|2020-03-18	Africa|hCoV-19/Gambia/NPHL-2736/2020|EPI ISL 561291|B.1.1.242|Gambia|2020-07-25	0.0005080087	Africa
Africa|hCoV-19/DRC/82/2020|EPI ISL 417946|B.1.5|Democratic Republic of the Congo|2020-03-18	Africa|hCoV-19/Gambia/NPHL-2736/2020|EPI ISL 561291|B.1.1.242|Gambia|2020-07-25	0.0003697060	Africa
Africa|hCoV-19/DRC/94/2020|EPI ISL 417947|B.1|Democratic Republic of the Congo|2020-03-19	Africa|hCoV-19/Gambia/NPHL-2736/2020|EPI ISL 561291|B.1.1.242|Gambia|2020-07-25	0.0004035039	Africa
Africa|hCoV-19/DRC/998/2020|EPI ISL 429254|B.1|Democratic Republic of the Congo|2020-04-03	Africa|hCoV-19/Gambia/NPHL-2736/2020|EPI ISL 561291|B.1.1.242|Gambia|2020-07-25	0.0004962144	Africa
Africa|hCoV-19/DRC/KN-0038/2020|EPI ISL 417434|B.1.128|Democratic Republic of the Congo|2020-03-14	Africa|hCoV-19/Gambia/NPHL-2736/2020|EPI ISL 561291|B.1.1.242|Gambia|2020-07-25	0.0005293517	Africa
Africa|hCoV-19/DRC/KN-0054/2020|EPI ISL 417437|B.1.178|Democratic Republic of the Congo|2020-03-17	Africa|hCoV-19/Gambia/NPHL-2736/2020|EPI ISL 561291|B.1.1.242|Gambia|2020-07-25	0.0004374718	Africa
Africa|hCoV-19/DRC/KN-0058/2020|EPI ISL 417438|B.1|Democratic Republic of the Congo|2020-03-17	Africa|hCoV-19/Gambia/NPHL-2736/2020|EPI ISL 561291|B.1.1.242|Gambia|2020-07-25	0.0004070068	Africa
Africa|hCoV-19/DRC/KN-0060/2020|EPI ISL 417440|B.1|Democratic Republic of the Congo|2020-03-17	Africa|hCoV-19/Gambia/NPHL-2736/2020|EPI ISL 561291|B.1.1.242|Gambia|2020-07-25	0.0004378195	Africa
Africa|hCoV-19/DRC/KN-0070/2020|EPI ISL 417441|B.1.178|Democratic Republic of the Congo|2020-03-17	Africa|hCoV-19/Gambia/NPHL-2736/2020|EPI ISL 561291|B.1.1.242|Gambia|2020-07-25	0.0004131061	Africa
Africa|hCoV-19/DRC/KN-0072/2020|EPI ISL 417442|B.1.178|Democratic Republic of the Congo|2020-03-18	Africa|hCoV-19/Gambia/NPHL-2736/2020|EPI ISL 561291|B.1.1.242|Gambia|2020-07-25	0.0004054037	Africa
Africa|hCoV-19/DRC/KN-13/2020|EPI ISL 414647|B.1|Democratic Republic of the Congo|2020-03-09	Africa|hCoV-19/Gambia/NPHL-2736/2020|EPI ISL 561291|B.1.1.242|Gambia|2020-07-25	0.0004163966	Africa
Africa|hCoV-19/Egypt/Army-MCL001/2020|EPI ISL 510526|B.1|Egypt|2020-06-01	Africa|hCoV-19/Gambia/NPHL-2736/2020|EPI ISL 561291|B.1.1.242|Gambia|2020-07-25	0.0005378675	Africa
Africa|hCoV-19/Egypt/C-CU001a-S1/2020|EPI ISL 529031|B.1.255|Egypt|2020-05-19	Africa|hCoV-19/Gambia/NPHL-2736/2020|EPI ISL 561291|B.1.1.242|Gambia|2020-07-25	0.0005716133	Africa
Africa|hCoV-19/Egypt/C-CU002b-S3/2020|EPI ISL 529032|B.1.1.1|Egypt|2020-06-19	Africa|hCoV-19/Gambia/NPHL-2736/2020|EPI ISL 561291|B.1.1.242|Gambia|2020-07-25	0.0005378424	Africa
Africa|hCoV-19/Egypt/C-VSVRI-SERVAC/2020|EPI ISL 528386|B.1.255|Egypt|2020-08-22	Africa|hCoV-19/Gambia/NPHL-2736/2020|EPI ISL 561291|B.1.1.242|Gambia|2020-07-25	0.0004033818	Africa
Africa|hCoV-19/Egypt/CUNCI-7I028/2020|EPI ISL 524426|B.1.255|Egypt|2020-07-19	Africa|hCoV-19/Gambia/NPHL-2736/2020|EPI ISL 561291|B.1.1.242|Gambia|2020-07-25	0.0004033818	Africa
Africa|hCoV-19/Egypt/CUNCI-HGC002/2020|EPI ISL 468045|B.1|Egypt|2020-05-02	Africa|hCoV-19/Gambia/NPHL-2736/2020|EPI ISL 561291|B.1.1.242|Gambia|2020-07-25	0.0004037441	Africa
Africa|hCoV-19/Egypt/CUNCI-HGC004/2020|EPI ISL 468048|B.1|Egypt|2020-05-02	Africa|hCoV-19/Gambia/NPHL-2736/2020|EPI ISL 561291|B.1.1.242|Gambia|2020-07-25	0.0004036355	Africa
Africa|hCoV-19/Egypt/CUNCI-HGC005/2020|EPI ISL 468052|B.1|Egypt|2020-05-02	Africa|hCoV-19/Gambia/NPHL-2736/2020|EPI ISL 561291|B.1.1.242|Gambia|2020-07-25	0.0004709524	Africa
Africa|hCoV-19/Egypt/CUNCI-HGC006/2020|EPI ISL 468050|B.1|Egypt|2020-05-02	Africa|hCoV-19/Gambia/NPHL-2736/2020|EPI ISL 561291|B.1.1.242|Gambia|2020-07-25	0.0004708638	Africa
Africa|hCoV-19/Egypt/CUNCI-HGC007-2/2020|EPI ISL 468054|B.1|Egypt|2020-05-02	Africa|hCoV-19/Gambia/NPHL-2736/2020|EPI ISL 561291|B.1.1.242|Gambia|2020-07-25	0.0005044173	Africa
Africa|hCoV-19/Egypt/CUNCI-HGC007/2020|EPI ISL 468046|B.1|Egypt|2020-05-02	Africa|hCoV-19/Gambia/NPHL-2736/2020|EPI ISL 561291|B.1.1.242|Gambia|2020-07-25	0.0004709430	Africa
Africa|hCoV-19/Egypt/CUNCI-HGC008/2020|EPI ISL 468044|B.1|Egypt|2020-05-02	Africa|hCoV-19/Gambia/NPHL-2736/2020|EPI ISL 561291|B.1.1.242|Gambia|2020-07-25	0.0004709588	Africa
Africa|hCoV-19/Egypt/CUNCI-HGC009/2020|EPI ISL 468053|B.1|Egypt|2020-05-02	Africa|hCoV-19/Gambia/NPHL-2736/2020|EPI ISL 561291|B.1.1.242|Gambia|2020-07-25	0.0004037985	Africa
Africa|hCoV-19/Egypt/CUNCI-HGC010/2020|EPI ISL 468055|B.1.247|Egypt|2020-05-02	Africa|hCoV-19/Gambia/NPHL-2736/2020|EPI ISL 561291|B.1.1.242|Gambia|2020-07-25	0.0006391991	Africa
Africa|hCoV-19/Egypt/CUNCI-HGC011/2020|EPI ISL 468059|B.1|Egypt|2020-05-02	Africa|hCoV-19/Gambia/NPHL-2736/2020|EPI ISL 561291|B.1.1.242|Gambia|2020-07-25	0.0004709858	Africa
Africa|hCoV-19/Egypt/CUNCI-HGC012/2020|EPI ISL 468051|B.1.255|Egypt|2020-05-02	Africa|hCoV-19/Gambia/NPHL-2736/2020|EPI ISL 561291|B.1.1.242|Gambia|2020-07-25	0.0006055674	Africa
Africa|hCoV-19/Egypt/CUNCI-HGC013/2020|EPI ISL 468047|B.1.201|Egypt|2020-05-02	Africa|hCoV-19/Gambia/NPHL-2736/2020|EPI ISL 561291|B.1.1.242|Gambia|2020-07-25	0.0005382658	Africa
Africa|hCoV-19/Egypt/CUNCI-HGC014/2020|EPI ISL 468060|B.1.5|Egypt|2020-05-02	Africa|hCoV-19/Gambia/NPHL-2736/2020|EPI ISL 561291|B.1.1.242|Gambia|2020-07-25	0.0003364059	Africa
Africa|hCoV-19/Egypt/CUNCI-HGC015/2020|EPI ISL 468056|B.1|Egypt|2020-05-02	Africa|hCoV-19/Gambia/NPHL-2736/2020|EPI ISL 561291|B.1.1.242|Gambia|2020-07-25	0.0003363946	Africa
Africa|hCoV-19/Egypt/CUNCI-HGC016/2020|EPI ISL 468058|B.1|Egypt|2020-05-02	Africa|hCoV-19/Gambia/NPHL-2736/2020|EPI ISL 561291|B.1.1.242|Gambia|2020-07-25	0.0004718793	Africa
Africa|hCoV-19/Egypt/CUNCI-HGC021/2020|EPI ISL 468061|B.1|Egypt|2020-05-02	Africa|hCoV-19/Gambia/NPHL-2736/2020|EPI ISL 561291|B.1.1.242|Gambia|2020-07-25	0.0004716456	Africa
Africa|hCoV-19/Egypt/CUNCI-HGC023/2020|EPI ISL 468057|B.1.5|Egypt|2020-05-02	Africa|hCoV-19/Gambia/NPHL-2736/2020|EPI ISL 561291|B.1.1.242|Gambia|2020-07-25	0.0003700876	Africa
Africa|hCoV-19/Egypt/CUNCI-HGC028/2020|EPI ISL 468062|B.1|Egypt|2020-05-02	Africa|hCoV-19/Gambia/NPHL-2736/2020|EPI ISL 561291|B.1.1.242|Gambia|2020-07-25	0.0005392088	Africa
Africa|hCoV-19/Egypt/CUNCI-HGC3I011/2020|EPI ISL 479697|B.1|Egypt|2020-06-02	Africa|hCoV-19/Gambia/NPHL-2736/2020|EPI ISL 561291|B.1.1.242|Gambia|2020-07-25	0.0004706374	Africa
Africa|hCoV-19/Egypt/CUNCI-HGC3I012/2020|EPI ISL 479693|B.1.255|Egypt|2020-06-02	Africa|hCoV-19/Gambia/NPHL-2736/2020|EPI ISL 561291|B.1.1.242|Gambia|2020-07-25	0.0006051197	Africa
Africa|hCoV-19/Egypt/CUNCI-HGC3I013/2020|EPI ISL 479694|B.1.201|Egypt|2020-06-02	Africa|hCoV-19/Gambia/NPHL-2736/2020|EPI ISL 561291|B.1.1.242|Gambia|2020-07-25	0.0005378678	Africa
Africa|hCoV-19/Egypt/CUNCI-HGC3I014/2020|EPI ISL 479696|B.1.5|Egypt|2020-06-02	Africa|hCoV-19/Gambia/NPHL-2736/2020|EPI ISL 561291|B.1.1.242|Gambia|2020-07-25	0.0003361459	Africa
Africa|hCoV-19/Egypt/CUNCI-HGC3I02/2020|EPI ISL 479686|B.1|Egypt|2020-06-02	Africa|hCoV-19/Gambia/NPHL-2736/2020|EPI ISL 561291|B.1.1.242|Gambia|2020-07-25	0.0004370352	Africa
Africa|hCoV-19/Egypt/CUNCI-HGC3I023/2020|EPI ISL 479695|B.1.5|Egypt|2020-06-02	Africa|hCoV-19/Gambia/NPHL-2736/2020|EPI ISL 561291|B.1.1.242|Gambia|2020-07-25	0.0003698140	Africa
Africa|hCoV-19/Egypt/CUNCI-HGC3I025/2020|EPI ISL 479691|B.1|Egypt|2020-06-02	Africa|hCoV-19/Gambia/NPHL-2736/2020|EPI ISL 561291|B.1.1.242|Gambia|2020-07-25	0.0005043137	Africa
Africa|hCoV-19/Egypt/CUNCI-HGC3I03/2020|EPI ISL 479687|B.1|Egypt|2020-06-02	Africa|hCoV-19/Gambia/NPHL-2736/2020|EPI ISL 561291|B.1.1.242|Gambia|2020-07-25	0.0004705948	Africa
Africa|hCoV-19/Egypt/CUNCI-HGC3I05/2020|EPI ISL 479690|B.1|Egypt|2020-06-02	Africa|hCoV-19/Gambia/NPHL-2736/2020|EPI ISL 561291|B.1.1.242|Gambia|2020-07-25	0.0004706042	Africa
Africa|hCoV-19/Egypt/CUNCI-HGC3I06/2020|EPI ISL 479688|B.1|Egypt|2020-06-02	Africa|hCoV-19/Gambia/NPHL-2736/2020|EPI ISL 561291|B.1.1.242|Gambia|2020-07-25	0.0004706106	Africa
Africa|hCoV-19/Egypt/CUNCI-HGC3I08/2020|EPI ISL 479698|B.1|Egypt|2020-06-02	Africa|hCoV-19/Gambia/NPHL-2736/2020|EPI ISL 561291|B.1.1.242|Gambia|2020-07-25	0.0004706106	Africa
Africa|hCoV-19/Egypt/CUNCI-HGC3I09/2020|EPI ISL 479692|B.1|Egypt|2020-06-02	Africa|hCoV-19/Gambia/NPHL-2736/2020|EPI ISL 561291|B.1.1.242|Gambia|2020-07-25	0.0004034998	Africa
Africa|hCoV-19/Egypt/CUNCI-HGC4I003/2020|EPI ISL 479699|B.1.1.247|Egypt|2020-06-02	Africa|hCoV-19/Gambia/NPHL-2736/2020|EPI ISL 561291|B.1.1.242|Gambia|2020-07-25	0.0004706247	Africa
Africa|hCoV-19/Egypt/CUNCI-HGC4I004/2020|EPI ISL 479700|B.1.1.296|Egypt|2020-06-02	Africa|hCoV-19/Gambia/NPHL-2736/2020|EPI ISL 561291|B.1.1.242|Gambia|2020-07-25	0.0003697169	Africa
Africa|hCoV-19/Egypt/CUNCI-HGC4I015/2020|EPI ISL 479728|B.1.1.123|Egypt|2020-06-02	Africa|hCoV-19/Gambia/NPHL-2736/2020|EPI ISL 561291|B.1.1.242|Gambia|2020-07-25	0.0004034115	Africa
Africa|hCoV-19/Egypt/CUNCI-HGC4I022/2020|EPI ISL 479705|B.1.1|Egypt|2020-06-02	Africa|hCoV-19/Gambia/NPHL-2736/2020|EPI ISL 561291|B.1.1.242|Gambia|2020-07-25	0.0005042510	Africa
Africa|hCoV-19/Egypt/CUNCI-HGC4I023/2020|EPI ISL 479729|B.1.1.247|Egypt|2020-06-02	Africa|hCoV-19/Gambia/NPHL-2736/2020|EPI ISL 561291|B.1.1.242|Gambia|2020-07-25	0.0003361899	Africa
Africa|hCoV-19/Egypt/CUNCI-HGC4I025/2020|EPI ISL 479706|B.1.255|Egypt|2020-06-02	Africa|hCoV-19/Gambia/NPHL-2736/2020|EPI ISL 561291|B.1.1.242|Gambia|2020-07-25	0.0005378731	Africa
Africa|hCoV-19/Egypt/CUNCI-HGC4I026/2020|EPI ISL 479702|B.1|Egypt|2020-06-02	Africa|hCoV-19/Gambia/NPHL-2736/2020|EPI ISL 561291|B.1.1.242|Gambia|2020-07-25	0.0006056958	Africa
Africa|hCoV-19/Egypt/CUNCI-HGC4I029/2020|EPI ISL 479701|B.1.1.1|Egypt|2020-06-02	Africa|hCoV-19/Gambia/NPHL-2736/2020|EPI ISL 561291|B.1.1.242|Gambia|2020-07-25	0.0004706201	Africa
Africa|hCoV-19/Egypt/CUNCI-HGC4I030/2020|EPI ISL 479703|B.1|Egypt|2020-06-02	Africa|hCoV-19/Gambia/NPHL-2736/2020|EPI ISL 561291|B.1.1.242|Gambia|2020-07-25	0.0005378570	Africa
Africa|hCoV-19/Egypt/CUNCI-HGC4I031/2020|EPI ISL 479707|B.1.1.1|Egypt|2020-06-02	Africa|hCoV-19/Gambia/NPHL-2736/2020|EPI ISL 561291|B.1.1.242|Gambia|2020-07-25	0.0005378605	Africa
Africa|hCoV-19/Egypt/CUNCI-HGC4I032/2020|EPI ISL 479709|B.1.1|Egypt|2020-06-02	Africa|hCoV-19/Gambia/NPHL-2736/2020|EPI ISL 561291|B.1.1.242|Gambia|2020-07-25	0.0003700402	Africa
Africa|hCoV-19/Egypt/CUNCI-HGC4I033/2020|EPI ISL 479704|B.1|Egypt|2020-06-02	Africa|hCoV-19/Gambia/NPHL-2736/2020|EPI ISL 561291|B.1.1.242|Gambia|2020-07-25	0.0004370646	Africa
Africa|hCoV-19/Egypt/CUNCI-HGC4I034/2020|EPI ISL 479708|B.1.255|Egypt|2020-06-02	Africa|hCoV-19/Gambia/NPHL-2736/2020|EPI ISL 561291|B.1.1.242|Gambia|2020-07-25	0.0004033412	Africa
Africa|hCoV-19/Egypt/CUNCI-HGC5I001/2020|EPI ISL 479710|B.1.1|Egypt|2020-06-02	Africa|hCoV-19/Gambia/NPHL-2736/2020|EPI ISL 561291|B.1.1.242|Gambia|2020-07-25	0.0002353377	Africa
Africa|hCoV-19/Egypt/CUNCI-HGC5I003/2020|EPI ISL 479711|B.1|Egypt|2020-06-02	Africa|hCoV-19/Gambia/NPHL-2736/2020|EPI ISL 561291|B.1.1.242|Gambia|2020-07-25	0.0004033859	Africa
Africa|hCoV-19/Egypt/CUNCI-HGC5I010/2020|EPI ISL 479730|B.1.1|Egypt|2020-06-02	Africa|hCoV-19/Gambia/NPHL-2736/2020|EPI ISL 561291|B.1.1.242|Gambia|2020-07-25	0.0003025893	Africa
Africa|hCoV-19/Egypt/CUNCI-HGC5I011/2020|EPI ISL 479712|B.1.1|Egypt|2020-06-02	Africa|hCoV-19/Gambia/NPHL-2736/2020|EPI ISL 561291|B.1.1.242|Gambia|2020-07-25	0.0002353061	Africa
Africa|hCoV-19/Egypt/CUNCI-HGC5I012/2020|EPI ISL 479713|B.1.1|Egypt|2020-06-02	Africa|hCoV-19/Gambia/NPHL-2736/2020|EPI ISL 561291|B.1.1.242|Gambia|2020-07-25	0.0002688544	Africa
Africa|hCoV-19/Egypt/CUNCI-HGC5I014/2020|EPI ISL 479714|B.1.255|Egypt|2020-06-02	Africa|hCoV-19/Gambia/NPHL-2736/2020|EPI ISL 561291|B.1.1.242|Gambia|2020-07-25	0.0005378912	Africa
Africa|hCoV-19/Egypt/CUNCI-HGC5I015/2020|EPI ISL 475722|B.1.255|Egypt|2020-05-02	Africa|hCoV-19/Gambia/NPHL-2736/2020|EPI ISL 561291|B.1.1.242|Gambia|2020-07-25	0.0006054369	Africa
Africa|hCoV-19/Egypt/CUNCI-HGC5I016/2020|EPI ISL 479731|B.1|Egypt|2020-06-02	Africa|hCoV-19/Gambia/NPHL-2736/2020|EPI ISL 561291|B.1.1.242|Gambia|2020-07-25	0.0004370308	Africa
Africa|hCoV-19/Egypt/CUNCI-HGC5I022/2020|EPI ISL 479715|B.1.1|Egypt|2020-06-02	Africa|hCoV-19/Gambia/NPHL-2736/2020|EPI ISL 561291|B.1.1.242|Gambia|2020-07-25	0.0003024774	Africa
Africa|hCoV-19/Egypt/CUNCI-HGC5I025/2020|EPI ISL 479716|A|Egypt|2020-06-02	Africa|hCoV-19/Gambia/NPHL-2736/2020|EPI ISL 561291|B.1.1.242|Gambia|2020-07-25	0.0003705026	Africa
Africa|hCoV-19/Egypt/CUNCI-HGC5I026/2020|EPI ISL 479735|B.1.5|Egypt|2020-06-02	Africa|hCoV-19/Gambia/NPHL-2736/2020|EPI ISL 561291|B.1.1.242|Gambia|2020-07-25	0.0005381317	Africa
Africa|hCoV-19/Egypt/CUNCI-HGC5I029/2020|EPI ISL 479734|B.1|Egypt|2020-06-02	Africa|hCoV-19/Gambia/NPHL-2736/2020|EPI ISL 561291|B.1.1.242|Gambia|2020-07-25	0.0004370939	Africa
Africa|hCoV-19/Egypt/CUNCI-HGC5I030/2020|EPI ISL 479721|B.1.5|Egypt|2020-06-02	Africa|hCoV-19/Gambia/NPHL-2736/2020|EPI ISL 561291|B.1.1.242|Gambia|2020-07-25	0.0003361911	Africa
Africa|hCoV-19/Egypt/CUNCI-HGC5I033/2020|EPI ISL 479717|B.1.5|Egypt|2020-06-02	Africa|hCoV-19/Gambia/NPHL-2736/2020|EPI ISL 561291|B.1.1.242|Gambia|2020-07-25	0.0003025994	Africa
Africa|hCoV-19/Egypt/CUNCI-HGC5I034/2020|EPI ISL 479720|B.1.5|Egypt|2020-06-02	Africa|hCoV-19/Gambia/NPHL-2736/2020|EPI ISL 561291|B.1.1.242|Gambia|2020-07-25	0.0003697380	Africa
Africa|hCoV-19/Egypt/CUNCI-HGC6I002/2020|EPI ISL 479719|B.1.1.1|Egypt|2020-06-02	Africa|hCoV-19/Gambia/NPHL-2736/2020|EPI ISL 561291|B.1.1.242|Gambia|2020-07-25	0.0004369662	Africa
Africa|hCoV-19/Egypt/CUNCI-HGC6I003/2020|EPI ISL 479718|B.1.5|Egypt|2020-06-02	Africa|hCoV-19/Gambia/NPHL-2736/2020|EPI ISL 561291|B.1.1.242|Gambia|2020-07-25	0.0004033994	Africa
Africa|hCoV-19/Egypt/CUNCI-HGC6I007/2020|EPI ISL 479722|B.1|Egypt|2020-06-02	Africa|hCoV-19/Gambia/NPHL-2736/2020|EPI ISL 561291|B.1.1.242|Gambia|2020-07-25	0.0003362216	Africa
Africa|hCoV-19/Egypt/CUNCI-HGC6I010/2020|EPI ISL 478672|B.1|Egypt|2020-06-02	Africa|hCoV-19/Gambia/NPHL-2736/2020|EPI ISL 561291|B.1.1.242|Gambia|2020-07-25	0.0005378317	Africa
Africa|hCoV-19/Egypt/CUNCI-HGC6I011/2020|EPI ISL 479727|A|Egypt|2020-06-02	Africa|hCoV-19/Gambia/NPHL-2736/2020|EPI ISL 561291|B.1.1.242|Gambia|2020-07-25	0.0008743587	Africa
Africa|hCoV-19/Egypt/CUNCI-HGC6I015/2020|EPI ISL 479725|B.1.1|Egypt|2020-06-02	Africa|hCoV-19/Gambia/NPHL-2736/2020|EPI ISL 561291|B.1.1.242|Gambia|2020-07-25	0.0004033101	Africa
Africa|hCoV-19/Egypt/CUNCI-HGC6I016/2020|EPI ISL 475723|B.1.247|Egypt|2020-06-02	Africa|hCoV-19/Gambia/NPHL-2736/2020|EPI ISL 561291|B.1.1.242|Gambia|2020-07-25	0.0006393090	Africa
Africa|hCoV-19/Egypt/CUNCI-HGC6I024/2020|EPI ISL 479732|B.1.1.247|Egypt|2020-06-02	Africa|hCoV-19/Gambia/NPHL-2736/2020|EPI ISL 561291|B.1.1.242|Gambia|2020-07-25	0.0003701361	Africa
Africa|hCoV-19/Egypt/CUNCI-HGC6I026/2020|EPI ISL 479724|B.1.1.1|Egypt|2020-06-02	Africa|hCoV-19/Gambia/NPHL-2736/2020|EPI ISL 561291|B.1.1.242|Gambia|2020-07-25	0.0004705884	Africa
Africa|hCoV-19/Egypt/CUNCI-HGC6I029/2020|EPI ISL 477161|B.1.255|Egypt|2020-06-02	Africa|hCoV-19/Gambia/NPHL-2736/2020|EPI ISL 561291|B.1.1.242|Gambia|2020-07-25	0.0005378551	Africa
Africa|hCoV-19/Egypt/CUNCI-HGC6I031/2020|EPI ISL 475724|B.1.1.1|Egypt|2020-06-02	Africa|hCoV-19/Gambia/NPHL-2736/2020|EPI ISL 561291|B.1.1.242|Gambia|2020-07-25	0.0004372350	Africa
Africa|hCoV-19/Egypt/CUNCI-HGC6I032/2020|EPI ISL 479733|B.1.1.1|Egypt|2020-06-02	Africa|hCoV-19/Gambia/NPHL-2736/2020|EPI ISL 561291|B.1.1.242|Gambia|2020-07-25	0.0004370249	Africa
Africa|hCoV-19/Egypt/CUNCI-HGC6I033/2020|EPI ISL 479723|B.1.1.1|Egypt|2020-06-02	Africa|hCoV-19/Gambia/NPHL-2736/2020|EPI ISL 561291|B.1.1.242|Gambia|2020-07-25	0.0004370058	Africa
Africa|hCoV-19/Egypt/CUNCI-HGC7I01/2020|EPI ISL 529141|B.1|Egypt|2020-07-19	Africa|hCoV-19/Gambia/NPHL-2736/2020|EPI ISL 561291|B.1.1.242|Gambia|2020-07-25	0.0005715651	Africa
Africa|hCoV-19/Egypt/CUNCI-HGC7I02/2020|EPI ISL 529142|A|Egypt|2020-07-19	Africa|hCoV-19/Gambia/NPHL-2736/2020|EPI ISL 561291|B.1.1.242|Gambia|2020-07-25	0.0008407690	Africa
Africa|hCoV-19/Egypt/CUNCI-HGC7I07/2020|EPI ISL 529145|B.1|Egypt|2020-07-19	Africa|hCoV-19/Gambia/NPHL-2736/2020|EPI ISL 561291|B.1.1.242|Gambia|2020-07-25	0.0005379455	Africa
Africa|hCoV-19/Egypt/EGY-020/2020|EPI ISL 526975|B.1|Egypt|2020-08-14	Africa|hCoV-19/Gambia/NPHL-2736/2020|EPI ISL 561291|B.1.1.242|Gambia|2020-07-25	0.0005378678	Africa
Africa|hCoV-19/Egypt/EGY-041/2020|EPI ISL 526997|B.1|Egypt|2020-08-22	Africa|hCoV-19/Gambia/NPHL-2736/2020|EPI ISL 561291|B.1.1.242|Gambia|2020-07-25	0.0005378678	Africa
Africa|hCoV-19/Egypt/EGY-S031/2020|EPI ISL 526986|B.1|Egypt|2020-08-17	Africa|hCoV-19/Gambia/NPHL-2736/2020|EPI ISL 561291|B.1.1.242|Gambia|2020-07-25	0.0005378678	Africa
Africa|hCoV-19/Egypt/HCoV2-Egy-002/2020|EPI ISL 510532|B.1|Egypt|2020-06-02	Africa|hCoV-19/Gambia/NPHL-2736/2020|EPI ISL 561291|B.1.1.242|Gambia|2020-07-25	0.0005378678	Africa
Africa|hCoV-19/Egypt/MASRI-005/2020|EPI ISL 482759|B.1|Egypt|2020-04-30	Africa|hCoV-19/Gambia/NPHL-2736/2020|EPI ISL 561291|B.1.1.242|Gambia|2020-07-25	0.0004033331	Africa
Africa|hCoV-19/Egypt/MASRI-007/2020|EPI ISL 482760|B.1|Egypt|2020-04-28	Africa|hCoV-19/Gambia/NPHL-2736/2020|EPI ISL 561291|B.1.1.242|Gambia|2020-07-25	0.0004708843	Africa
Africa|hCoV-19/Egypt/MASRI-008/2020|EPI ISL 482761|B.1|Egypt|2020-04-30	Africa|hCoV-19/Gambia/NPHL-2736/2020|EPI ISL 561291|B.1.1.242|Gambia|2020-07-25	0.0004057505	Africa
Africa|hCoV-19/Egypt/MASRI-009/2020|EPI ISL 483035|A|Egypt|2020-04-30	Africa|hCoV-19/Gambia/NPHL-2736/2020|EPI ISL 561291|B.1.1.242|Gambia|2020-07-25	0.0007060586	Africa
Africa|hCoV-19/Egypt/MASRI-011/2020|EPI ISL 482762|B.1|Egypt|2020-05-05	Africa|hCoV-19/Gambia/NPHL-2736/2020|EPI ISL 561291|B.1.1.242|Gambia|2020-07-25	0.0004706786	Africa
Africa|hCoV-19/Egypt/MASRI-012/2020|EPI ISL 482763|B.1|Egypt|2020-05-05	Africa|hCoV-19/Gambia/NPHL-2736/2020|EPI ISL 561291|B.1.1.242|Gambia|2020-07-25	0.0003697145	Africa
Africa|hCoV-19/Egypt/MASRI-014/2020|EPI ISL 482765|B.1|Egypt|2020-04-30	Africa|hCoV-19/Gambia/NPHL-2736/2020|EPI ISL 561291|B.1.1.242|Gambia|2020-07-25	0.0006052335	Africa
Africa|hCoV-19/Egypt/MASRI-015/2020|EPI ISL 482766|B.1.36|Egypt|2020-05-11	Africa|hCoV-19/Gambia/NPHL-2736/2020|EPI ISL 561291|B.1.1.242|Gambia|2020-07-25	0.0006724183	Africa
Africa|hCoV-19/Egypt/MASRI-016/2020|EPI ISL 482767|B.1|Egypt|2020-05-11	Africa|hCoV-19/Gambia/NPHL-2736/2020|EPI ISL 561291|B.1.1.242|Gambia|2020-07-25	0.0006056407	Africa
Africa|hCoV-19/Egypt/MASRI-018/2020|EPI ISL 483036|A|Egypt|2020-05-10	Africa|hCoV-19/Gambia/NPHL-2736/2020|EPI ISL 561291|B.1.1.242|Gambia|2020-07-25	0.0008466039	Africa
Africa|hCoV-19/Egypt/MASRI-020/2020|EPI ISL 483037|B.1|Egypt|2020-05-13	Africa|hCoV-19/Gambia/NPHL-2736/2020|EPI ISL 561291|B.1.1.242|Gambia|2020-07-25	0.0006793460	Africa
Africa|hCoV-19/Egypt/MASRI-022/2020|EPI ISL 482768|B.1.255|Egypt|2020-05-13	Africa|hCoV-19/Gambia/NPHL-2736/2020|EPI ISL 561291|B.1.1.242|Gambia|2020-07-25	0.0006060927	Africa
Africa|hCoV-19/Egypt/MASRI-023/2020|EPI ISL 482769|B.1|Egypt|2020-05-11	Africa|hCoV-19/Gambia/NPHL-2736/2020|EPI ISL 561291|B.1.1.242|Gambia|2020-07-25	0.0004037930	Africa
Africa|hCoV-19/Egypt/MASRI-024/2020|EPI ISL 482770|B.1|Egypt|2020-05-11	Africa|hCoV-19/Gambia/NPHL-2736/2020|EPI ISL 561291|B.1.1.242|Gambia|2020-07-25	0.0004705995	Africa
Africa|hCoV-19/Egypt/MASRI-025/2020|EPI ISL 482771|B.1|Egypt|2020-05-10	Africa|hCoV-19/Gambia/NPHL-2736/2020|EPI ISL 561291|B.1.1.242|Gambia|2020-07-25	0.0006054023	Africa
Africa|hCoV-19/Egypt/MASRI-026/2020|EPI ISL 482772|B.1|Egypt|2020-05-10	Africa|hCoV-19/Gambia/NPHL-2736/2020|EPI ISL 561291|B.1.1.242|Gambia|2020-07-25	0.0005379508	Africa
Africa|hCoV-19/Egypt/MASRI-027/2020|EPI ISL 482773|B.1.1.123|Egypt|2020-05-08	Africa|hCoV-19/Gambia/NPHL-2736/2020|EPI ISL 561291|B.1.1.242|Gambia|2020-07-25	0.0003367865	Africa
Africa|hCoV-19/Egypt/MASRI-028/2020|EPI ISL 483038|B.1|Egypt|2020-05-13	Africa|hCoV-19/Gambia/NPHL-2736/2020|EPI ISL 561291|B.1.1.242|Gambia|2020-07-25	0.0005378625	Africa
Africa|hCoV-19/Egypt/MASRI-029/2020|EPI ISL 482774|B.1|Egypt|2020-05-13	Africa|hCoV-19/Gambia/NPHL-2736/2020|EPI ISL 561291|B.1.1.242|Gambia|2020-07-25	0.0004706153	Africa
Africa|hCoV-19/Egypt/MASRI-10/2020|EPI ISL 475752|B.1.255|Egypt|2020-05	Africa|hCoV-19/Gambia/NPHL-2736/2020|EPI ISL 561291|B.1.1.242|Gambia|2020-07-25	0.0005716612	Africa
Africa|hCoV-19/Egypt/MASRI-11/2020|EPI ISL 475753|B.1.36|Egypt|2020-05	Africa|hCoV-19/Gambia/NPHL-2736/2020|EPI ISL 561291|B.1.1.242|Gambia|2020-07-25	0.0007060465	Africa
Africa|hCoV-19/Egypt/MASRI-14/2020|EPI ISL 475749|B.1|Egypt|2020-05	Africa|hCoV-19/Gambia/NPHL-2736/2020|EPI ISL 561291|B.1.1.242|Gambia|2020-07-25	0.0004369911	Africa
Africa|hCoV-19/Egypt/MASRI-15/2020|EPI ISL 475750|B.1.1|Egypt|2020-05	Africa|hCoV-19/Gambia/NPHL-2736/2020|EPI ISL 561291|B.1.1.242|Gambia|2020-07-25	0.0005751322	Africa
Africa|hCoV-19/Egypt/MASRI-2/2020|EPI ISL 475745|B.1|Egypt|2020-05	Africa|hCoV-19/Gambia/NPHL-2736/2020|EPI ISL 561291|B.1.1.242|Gambia|2020-07-25	0.0004705835	Africa
Africa|hCoV-19/Egypt/MASRI-3/2020|EPI ISL 475746|A|Egypt|2020-05	Africa|hCoV-19/Gambia/NPHL-2736/2020|EPI ISL 561291|B.1.1.242|Gambia|2020-07-25	0.0007397425	Africa
Africa|hCoV-19/Egypt/MASRI-6/2020|EPI ISL 475747|B.1.255|Egypt|2020-05	Africa|hCoV-19/Gambia/NPHL-2736/2020|EPI ISL 561291|B.1.1.242|Gambia|2020-07-25	0.0004705837	Africa
Africa|hCoV-19/Egypt/MASRI-9/2020|EPI ISL 475751|B.1.1.1|Egypt|2020-05	Africa|hCoV-19/Gambia/NPHL-2736/2020|EPI ISL 561291|B.1.1.242|Gambia|2020-07-25	0.0005716363	Africa
Africa|hCoV-19/Egypt/NRC-01/2020|EPI ISL 430820|B.1|Egypt|2020-03-18	Africa|hCoV-19/Gambia/NPHL-2736/2020|EPI ISL 561291|B.1.1.242|Gambia|2020-07-25	0.0004387370	Africa
Africa|hCoV-19/Egypt/NRC-03/2020|EPI ISL 430819|B.1.246|Egypt|2020-03-18	Africa|hCoV-19/Gambia/NPHL-2736/2020|EPI ISL 561291|B.1.1.242|Gambia|2020-07-25	0.0004721752	Africa
Africa|hCoV-19/Gabon/ITM-K011/2020|EPI ISL 539573|A|Gabon|2020-03-22	Africa|hCoV-19/Gambia/NPHL-2736/2020|EPI ISL 561291|B.1.1.242|Gambia|2020-07-25	0.0006724073	Africa
Africa|hCoV-19/Gabon/ITM-K023/2020|EPI ISL 539574|B.1.178|Gabon|2020-03-27	Africa|hCoV-19/Gambia/NPHL-2736/2020|EPI ISL 561291|B.1.1.242|Gambia|2020-07-25	0.0004369530	Africa
Africa|hCoV-19/Gabon/ITM-K027/2020|EPI ISL 539575|A|Gabon|2020-03-27	Africa|hCoV-19/Gambia/NPHL-2736/2020|EPI ISL 561291|B.1.1.242|Gambia|2020-07-25	0.0006723915	Africa
Africa|hCoV-19/Gabon/ITM-K028/2020|EPI ISL 539576|B.1.292|Gabon|2020-03-27	Africa|hCoV-19/Gambia/NPHL-2736/2020|EPI ISL 561291|B.1.1.242|Gambia|2020-07-25	0.0004369617	Africa
Africa|hCoV-19/Gambia/0214/2020|EPI ISL 471158|B.1|Gambia|2020-03-29	Africa|hCoV-19/Gambia/NPHL-2736/2020|EPI ISL 561291|B.1.1.242|Gambia|2020-07-25	0.0004040090	Africa
Africa|hCoV-19/Gambia/0268/2020|EPI ISL 471159|B.1.1|Gambia|2020-03-21	Africa|hCoV-19/Gambia/NPHL-2736/2020|EPI ISL 561291|B.1.1.242|Gambia|2020-07-25	0.0002714473	Africa
Africa|hCoV-19/Gambia/0278/2020|EPI ISL 471160|B.1.1|Gambia|2020-03-20	Africa|hCoV-19/Gambia/NPHL-2736/2020|EPI ISL 561291|B.1.1.242|Gambia|2020-07-25	0.0002718438	Africa
Africa|hCoV-19/Gambia/0528/2020|EPI ISL 471161|B.1.1.293|Gambia|2020-04-30	Africa|hCoV-19/Gambia/NPHL-2736/2020|EPI ISL 561291|B.1.1.242|Gambia|2020-07-25	0.0003101935	Africa
Africa|hCoV-19/Gambia/0531/2020|EPI ISL 471162|B.1.1.293|Gambia|2020-04-30	Africa|hCoV-19/Gambia/NPHL-2736/2020|EPI ISL 561291|B.1.1.242|Gambia|2020-07-25	0.0003102150	Africa
Africa|hCoV-19/Gambia/0536/2020|EPI ISL 471163|B.1.1.293|Gambia|2020-04-30	Africa|hCoV-19/Gambia/NPHL-2736/2020|EPI ISL 561291|B.1.1.242|Gambia|2020-07-25	0.0003024601	Africa
Africa|hCoV-19/Gambia/0547/2020|EPI ISL 471164|B.1.1.293|Gambia|2020-04-30	Africa|hCoV-19/Gambia/NPHL-2736/2020|EPI ISL 561291|B.1.1.242|Gambia|2020-07-25	0.0003029385	Africa
Africa|hCoV-19/Gambia/0548/2020|EPI ISL 471165|B.1.5|Gambia|2020-04-30	Africa|hCoV-19/Gambia/NPHL-2736/2020|EPI ISL 561291|B.1.1.242|Gambia|2020-07-25	0.0002782629	Africa
Africa|hCoV-19/Gambia/1090/2020|EPI ISL 471166|B.1.1|Gambia|2020-05-04	Africa|hCoV-19/Gambia/NPHL-2736/2020|EPI ISL 561291|B.1.1.242|Gambia|2020-07-25	0.0003388057	Africa
Africa|hCoV-19/Gambia/1094/2020|EPI ISL 471167|B.1.1.293|Gambia|2020-05-04	Africa|hCoV-19/Gambia/NPHL-2736/2020|EPI ISL 561291|B.1.1.242|Gambia|2020-07-25	0.0003024601	Africa
Africa|hCoV-19/Gambia/1251/2020|EPI ISL 471168|B.1.1.293|Gambia|2020-05-07	Africa|hCoV-19/Gambia/NPHL-2736/2020|EPI ISL 561291|B.1.1.242|Gambia|2020-07-25	0.0003101937	Africa
Africa|hCoV-19/Gambia/1264/2020|EPI ISL 471169|B.1.1|Gambia|2020-05-07	Africa|hCoV-19/Gambia/NPHL-2736/2020|EPI ISL 561291|B.1.1.242|Gambia|2020-07-25	0.0002710795	Africa
Africa|hCoV-19/Gambia/1271/2020|EPI ISL 471170|B.1.1|Gambia|2020-05-07	Africa|hCoV-19/Gambia/NPHL-2736/2020|EPI ISL 561291|B.1.1.242|Gambia|2020-07-25	0.0002714289	Africa
Africa|hCoV-19/Gambia/1277/2020|EPI ISL 471171|B.1.1.293|Gambia|2020-05-07	Africa|hCoV-19/Gambia/NPHL-2736/2020|EPI ISL 561291|B.1.1.242|Gambia|2020-07-25	0.0003024601	Africa
Africa|hCoV-19/Gambia/3668/2020|EPI ISL 560992|B.1.5.12|Gambia|2020-07-30	Africa|hCoV-19/Gambia/NPHL-2736/2020|EPI ISL 561291|B.1.1.242|Gambia|2020-07-25	0.0006096090	Africa
Africa|hCoV-19/Gambia/3670/2020|EPI ISL 560993|B.1.5.12|Gambia|2020-07-30	Africa|hCoV-19/Gambia/NPHL-2736/2020|EPI ISL 561291|B.1.1.242|Gambia|2020-07-25	0.0006146037	Africa
Africa|hCoV-19/Gambia/3671/2020|EPI ISL 560994|B.1.1.293|Gambia|2020-07-30	Africa|hCoV-19/Gambia/NPHL-2736/2020|EPI ISL 561291|B.1.1.242|Gambia|2020-07-25	0.0003724542	Africa
Africa|hCoV-19/Gambia/3673/2020|EPI ISL 560995|B.1.5|Gambia|2020-07-30	Africa|hCoV-19/Gambia/NPHL-2736/2020|EPI ISL 561291|B.1.1.242|Gambia|2020-07-25	0.0003725247	Africa
Africa|hCoV-19/Gambia/3676/2020|EPI ISL 560996|B.1.5|Gambia|2020-07-30	Africa|hCoV-19/Gambia/NPHL-2736/2020|EPI ISL 561291|B.1.1.242|Gambia|2020-07-25	0.0003792250	Africa
Africa|hCoV-19/Gambia/3678/2020|EPI ISL 560997|B.1.292|Gambia|2020-07-30	Africa|hCoV-19/Gambia/NPHL-2736/2020|EPI ISL 561291|B.1.1.242|Gambia|2020-07-25	0.0004705995	Africa
Africa|hCoV-19/Gambia/3679/2020|EPI ISL 560998|B.1.5.12|Gambia|2020-07-30	Africa|hCoV-19/Gambia/NPHL-2736/2020|EPI ISL 561291|B.1.1.242|Gambia|2020-07-25	0.0005463384	Africa
Africa|hCoV-19/Gambia/3680/2020|EPI ISL 560999|B.1.5|Gambia|2020-07-30	Africa|hCoV-19/Gambia/NPHL-2736/2020|EPI ISL 561291|B.1.1.242|Gambia|2020-07-25	0.0003793688	Africa
Africa|hCoV-19/Gambia/3683/2020|EPI ISL 561000|B.1.292|Gambia|2020-07-30	Africa|hCoV-19/Gambia/NPHL-2736/2020|EPI ISL 561291|B.1.1.242|Gambia|2020-07-25	0.0005042238	Africa
Africa|hCoV-19/Gambia/3703/2020|EPI ISL 561001|B.1.5.12|Gambia|2020-07-30	Africa|hCoV-19/Gambia/NPHL-2736/2020|EPI ISL 561291|B.1.1.242|Gambia|2020-07-25	0.0005378624	Africa
Africa|hCoV-19/Gambia/3717/2020|EPI ISL 561002|B.1.5|Gambia|2020-07-30	Africa|hCoV-19/Gambia/NPHL-2736/2020|EPI ISL 561291|B.1.1.242|Gambia|2020-07-25	0.0004097217	Africa
Africa|hCoV-19/Gambia/3724/2020|EPI ISL 561003|B.1.5.12|Gambia|2020-07-30	Africa|hCoV-19/Gambia/NPHL-2736/2020|EPI ISL 561291|B.1.1.242|Gambia|2020-07-25	0.0005378624	Africa
Africa|hCoV-19/Gambia/3725/2020|EPI ISL 561004|B.1.1.293|Gambia|2020-07-30	Africa|hCoV-19/Gambia/NPHL-2736/2020|EPI ISL 561291|B.1.1.242|Gambia|2020-07-25	0.0004369514	Africa
Africa|hCoV-19/Gambia/3728/2020|EPI ISL 561005|B.1.5|Gambia|2020-07-30	Africa|hCoV-19/Gambia/NPHL-2736/2020|EPI ISL 561291|B.1.1.242|Gambia|2020-07-25	0.0003519113	Africa
Africa|hCoV-19/Gambia/3729/2020|EPI ISL 561006|B.1.5.12|Gambia|2020-07-30	Africa|hCoV-19/Gambia/NPHL-2736/2020|EPI ISL 561291|B.1.1.242|Gambia|2020-07-25	0.0004705946	Africa
Africa|hCoV-19/Gambia/3732/2020|EPI ISL 561007|B.1.5|Gambia|2020-07-30	Africa|hCoV-19/Gambia/NPHL-2736/2020|EPI ISL 561291|B.1.1.242|Gambia|2020-07-25	0.0004100156	Africa
Africa|hCoV-19/Gambia/3735/2020|EPI ISL 561008|B.1.5|Gambia|2020-07-30	Africa|hCoV-19/Gambia/NPHL-2736/2020|EPI ISL 561291|B.1.1.242|Gambia|2020-07-25	0.0003447190	Africa
Africa|hCoV-19/Gambia/3737/2020|EPI ISL 561009|B.1.1.293|Gambia|2020-07-30	Africa|hCoV-19/Gambia/NPHL-2736/2020|EPI ISL 561291|B.1.1.242|Gambia|2020-07-25	0.0004371718	Africa
Africa|hCoV-19/Gambia/3741/2020|EPI ISL 561010|B.1.5.12|Gambia|2020-07-30	Africa|hCoV-19/Gambia/NPHL-2736/2020|EPI ISL 561291|B.1.1.242|Gambia|2020-07-25	0.0004779793	Africa
Africa|hCoV-19/Gambia/3743/2020|EPI ISL 561011|B.1.5.12|Gambia|2020-07-30	Africa|hCoV-19/Gambia/NPHL-2736/2020|EPI ISL 561291|B.1.1.242|Gambia|2020-07-25	0.0006051421	Africa
Africa|hCoV-19/Gambia/3749/2020|EPI ISL 561012|B.1.5.12|Gambia|2020-07-30	Africa|hCoV-19/Gambia/NPHL-2736/2020|EPI ISL 561291|B.1.1.242|Gambia|2020-07-25	0.0005378443	Africa
Africa|hCoV-19/Gambia/3761/2020|EPI ISL 561013|B.1.5.12|Gambia|2020-07-30	Africa|hCoV-19/Gambia/NPHL-2736/2020|EPI ISL 561291|B.1.1.242|Gambia|2020-07-25	0.0005378443	Africa
Africa|hCoV-19/Gambia/3772/2020|EPI ISL 561025|B.1.5|Gambia|2020-07-30	Africa|hCoV-19/Gambia/NPHL-2736/2020|EPI ISL 561291|B.1.1.242|Gambia|2020-07-25	0.0003833876	Africa
Africa|hCoV-19/Gambia/GC19-015/2020|EPI ISL 428855|B.1.1.8|Gambia|2020-03-17	Africa|hCoV-19/Gambia/NPHL-2736/2020|EPI ISL 561291|B.1.1.242|Gambia|2020-07-25	0.0003024470	Africa
Africa|hCoV-19/Gambia/GC19-026/2020|EPI ISL 428856|B.6|Gambia|2020-03-21	Africa|hCoV-19/Gambia/NPHL-2736/2020|EPI ISL 561291|B.1.1.242|Gambia|2020-07-25	0.0006387567	Africa
Africa|hCoV-19/Gambia/GC19-029/2020|EPI ISL 428857|B.1|Gambia|2020-04-20	Africa|hCoV-19/Gambia/NPHL-2736/2020|EPI ISL 561291|B.1.1.242|Gambia|2020-07-25	0.0004369808	Africa
Africa|hCoV-19/Gambia/GC19-0479/2020|EPI ISL 561015|B.1.1.293|Gambia|2020-04-29	Africa|hCoV-19/Gambia/NPHL-2736/2020|EPI ISL 561291|B.1.1.242|Gambia|2020-07-25	0.0002810113	Africa
Africa|hCoV-19/Gambia/GC19-0544/2020|EPI ISL 561016|B.1.5|Gambia|2020-05-01	Africa|hCoV-19/Gambia/NPHL-2736/2020|EPI ISL 561291|B.1.1.242|Gambia|2020-07-25	0.0002797975	Africa
Africa|hCoV-19/Gambia/GC19-1385/2020|EPI ISL 561018|B.1.5|Gambia|2020-05-12	Africa|hCoV-19/Gambia/NPHL-2736/2020|EPI ISL 561291|B.1.1.242|Gambia|2020-07-25	0.0002828536	Africa
Africa|hCoV-19/Gambia/GC19-1503/2020|EPI ISL 561021|B.1.1|Gambia|2020-05-14	Africa|hCoV-19/Gambia/NPHL-2736/2020|EPI ISL 561291|B.1.1.242|Gambia|2020-07-25	0.0002352369	Africa
Africa|hCoV-19/Gambia/GC19-1527/2020|EPI ISL 561022|B.1.1.293|Gambia|2020-05-16	Africa|hCoV-19/Gambia/NPHL-2736/2020|EPI ISL 561291|B.1.1.242|Gambia|2020-07-25	0.0003024906	Africa
Africa|hCoV-19/Gambia/GC19-1533/2020|EPI ISL 561023|B.1.1.264|Gambia|2020-05-16	Africa|hCoV-19/Gambia/NPHL-2736/2020|EPI ISL 561291|B.1.1.242|Gambia|2020-07-25	0.0002786020	Africa
Africa|hCoV-19/Gambia/GC19-1572/2020|EPI ISL 561014|B.1.1|Gambia|2020-05-20	Africa|hCoV-19/Gambia/NPHL-2736/2020|EPI ISL 561291|B.1.1.242|Gambia|2020-07-25	0.0002789323	Africa
Africa|hCoV-19/Gambia/GC19-1575/2020|EPI ISL 561026|B.1.1|Gambia|2020-05-20	Africa|hCoV-19/Gambia/NPHL-2736/2020|EPI ISL 561291|B.1.1.242|Gambia|2020-07-25	0.0002429171	Africa
Africa|hCoV-19/Gambia/GC19-1606/2020|EPI ISL 561027|B.1.1|Gambia|2020-05-20	Africa|hCoV-19/Gambia/NPHL-2736/2020|EPI ISL 561291|B.1.1.242|Gambia|2020-07-25	0.0003134442	Africa
Africa|hCoV-19/Gambia/GC19-1706/2020|EPI ISL 561028|B.1.5|Gambia|2020-05-22	Africa|hCoV-19/Gambia/NPHL-2736/2020|EPI ISL 561291|B.1.1.242|Gambia|2020-07-25	0.0002449542	Africa
Africa|hCoV-19/Gambia/GC19-1814/2020|EPI ISL 561032|B.1.5|Gambia|2020-05-28	Africa|hCoV-19/Gambia/NPHL-2736/2020|EPI ISL 561291|B.1.1.242|Gambia|2020-07-25	0.0002474038	Africa
Africa|hCoV-19/Gambia/GC19-1818/2020|EPI ISL 561034|B.1.1|Gambia|2020-05-28	Africa|hCoV-19/Gambia/NPHL-2736/2020|EPI ISL 561291|B.1.1.242|Gambia|2020-07-25	0.0002352525	Africa
Africa|hCoV-19/Gambia/GC19-1983/2020|EPI ISL 561038|B.1.1|Gambia|2020-06-07	Africa|hCoV-19/Gambia/NPHL-2736/2020|EPI ISL 561291|B.1.1.242|Gambia|2020-07-25	0.0002352451	Africa
Africa|hCoV-19/Gambia/GC19-2197/2020|EPI ISL 561040|B.1.292|Gambia|2020-06-26	Africa|hCoV-19/Gambia/NPHL-2736/2020|EPI ISL 561291|B.1.1.242|Gambia|2020-07-25	0.0004744101	Africa
Africa|hCoV-19/Gambia/GC19-2427/2020|EPI ISL 561105|B.1.1.293|Gambia|2020-07-21	Africa|hCoV-19/Gambia/NPHL-2736/2020|EPI ISL 561291|B.1.1.242|Gambia|2020-07-25	0.0004033994	Africa
Africa|hCoV-19/Gambia/GC19-2443/2020|EPI ISL 561106|B.1.5|Gambia|2020-07-21	Africa|hCoV-19/Gambia/NPHL-2736/2020|EPI ISL 561291|B.1.1.242|Gambia|2020-07-25	0.0003536034	Africa
Africa|hCoV-19/Gambia/GC19-2450/2020|EPI ISL 561107|B.1.5.12|Gambia|2020-07-21	Africa|hCoV-19/Gambia/NPHL-2736/2020|EPI ISL 561291|B.1.1.242|Gambia|2020-07-25	0.0005378696	Africa
Africa|hCoV-19/Gambia/GC19-2459/2020|EPI ISL 561108|B.1.1.293|Gambia|2020-07-21	Africa|hCoV-19/Gambia/NPHL-2736/2020|EPI ISL 561291|B.1.1.242|Gambia|2020-07-25	0.0003727407	Africa
Africa|hCoV-19/Gambia/GC19-2469/2020|EPI ISL 561109|B.1.5|Gambia|2020-07-21	Africa|hCoV-19/Gambia/NPHL-2736/2020|EPI ISL 561291|B.1.1.242|Gambia|2020-07-25	0.0003447547	Africa
Africa|hCoV-19/Gambia/GC19-2473/2020|EPI ISL 561110|B.1.5.12|Gambia|2020-07-21	Africa|hCoV-19/Gambia/NPHL-2736/2020|EPI ISL 561291|B.1.1.242|Gambia|2020-07-25	0.0005715230	Africa
Africa|hCoV-19/Gambia/GC19-2498/2020|EPI ISL 561111|B.1.292|Gambia|2020-07-21	Africa|hCoV-19/Gambia/NPHL-2736/2020|EPI ISL 561291|B.1.1.242|Gambia|2020-07-25	0.0005042070	Africa
Africa|hCoV-19/Gambia/GC19-2525/2020|EPI ISL 561113|B.1.1.293|Gambia|2020-07-21	Africa|hCoV-19/Gambia/NPHL-2736/2020|EPI ISL 561291|B.1.1.242|Gambia|2020-07-25	0.0003696971	Africa
Africa|hCoV-19/Gambia/GC19-2526/2020|EPI ISL 561114|B.1.5.12|Gambia|2020-07-21	Africa|hCoV-19/Gambia/NPHL-2736/2020|EPI ISL 561291|B.1.1.242|Gambia|2020-07-25	0.0005715345	Africa
Africa|hCoV-19/Gambia/GC19-2629/2020|EPI ISL 561123|B.1.5.12|Gambia|2020-07-21	Africa|hCoV-19/Gambia/NPHL-2736/2020|EPI ISL 561291|B.1.1.242|Gambia|2020-07-25	0.0005422438	Africa
Africa|hCoV-19/Gambia/GC19-2632/2020|EPI ISL 561124|B.1.5.12|Gambia|2020-07-21	Africa|hCoV-19/Gambia/NPHL-2736/2020|EPI ISL 561291|B.1.1.242|Gambia|2020-07-25	0.0005418398	Africa
Africa|hCoV-19/Gambia/GC19-2638/2020|EPI ISL 561126|B.1.5.12|Gambia|2020-07-21	Africa|hCoV-19/Gambia/NPHL-2736/2020|EPI ISL 561291|B.1.1.242|Gambia|2020-07-25	0.0005204453	Africa
Africa|hCoV-19/Gambia/GC19-2652/2020|EPI ISL 561128|B.1.5.12|Gambia|2020-07-21	Africa|hCoV-19/Gambia/NPHL-2736/2020|EPI ISL 561291|B.1.1.242|Gambia|2020-07-25	0.0004371878	Africa
Africa|hCoV-19/Gambia/GC19-2654/2020|EPI ISL 561130|B.1.292|Gambia|2020-07-21	Africa|hCoV-19/Gambia/NPHL-2736/2020|EPI ISL 561291|B.1.1.242|Gambia|2020-07-25	0.0005378858	Africa
Africa|hCoV-19/Gambia/GC19-2663/2020|EPI ISL 561133|B.1.1.293|Gambia|2020-07-21	Africa|hCoV-19/Gambia/NPHL-2736/2020|EPI ISL 561291|B.1.1.242|Gambia|2020-07-25	0.0004033141	Africa
Africa|hCoV-19/Gambia/GC19-2707/2020|EPI ISL 561134|B.1.1.293|Gambia|2020-07-21	Africa|hCoV-19/Gambia/NPHL-2736/2020|EPI ISL 561291|B.1.1.242|Gambia|2020-07-25	0.0004402015	Africa
Africa|hCoV-19/Gambia/GC19-2711/2020|EPI ISL 561135|B.1.5.12|Gambia|2020-07-21	Africa|hCoV-19/Gambia/NPHL-2736/2020|EPI ISL 561291|B.1.1.242|Gambia|2020-07-25	0.0005041969	Africa
Africa|hCoV-19/Gambia/GC19-2730/2020|EPI ISL 561136|B.1.5.12|Gambia|2020-07-21	Africa|hCoV-19/Gambia/NPHL-2736/2020|EPI ISL 561291|B.1.1.242|Gambia|2020-07-25	0.0006435281	Africa
Africa|hCoV-19/Gambia/GC19-2731/2020|EPI ISL 561137|B.1.1.293|Gambia|2020-07-21	Africa|hCoV-19/Gambia/NPHL-2736/2020|EPI ISL 561291|B.1.1.242|Gambia|2020-07-25	0.0003697219	Africa
Africa|hCoV-19/Gambia/GC19-2828/2020|EPI ISL 561150|B.1.361|Gambia|2020-07-24	Africa|hCoV-19/Gambia/NPHL-2736/2020|EPI ISL 561291|B.1.1.242|Gambia|2020-07-25	0.0005042628	Africa
Africa|hCoV-19/Gambia/GC19-2842/2020|EPI ISL 561151|B.1.1|Gambia|2020-07-24	Africa|hCoV-19/Gambia/NPHL-2736/2020|EPI ISL 561291|B.1.1.242|Gambia|2020-07-25	0.0004369661	Africa
Africa|hCoV-19/Gambia/GC19-2898/2020|EPI ISL 561153|B.1.5.12|Gambia|2020-07-24	Africa|hCoV-19/Gambia/NPHL-2736/2020|EPI ISL 561291|B.1.1.242|Gambia|2020-07-25	0.0005042308	Africa
Africa|hCoV-19/Gambia/GC19-2904/2020|EPI ISL 561154|B.1.1|Gambia|2020-07-24	Africa|hCoV-19/Gambia/NPHL-2736/2020|EPI ISL 561291|B.1.1.242|Gambia|2020-07-25	0.0004369514	Africa
Africa|hCoV-19/Gambia/GC19-2947/2020|EPI ISL 561155|B.1.5.12|Gambia|2020-07-24	Africa|hCoV-19/Gambia/NPHL-2736/2020|EPI ISL 561291|B.1.1.242|Gambia|2020-07-25	0.0005378443	Africa
Africa|hCoV-19/Gambia/GC19-2973/2020|EPI ISL 561156|B.1.1.293|Gambia|2020-07-24	Africa|hCoV-19/Gambia/NPHL-2736/2020|EPI ISL 561291|B.1.1.242|Gambia|2020-07-25	0.0003360736	Africa
Africa|hCoV-19/Gambia/GC19-2977/2020|EPI ISL 561157|B.1.1.293|Gambia|2020-07-24	Africa|hCoV-19/Gambia/NPHL-2736/2020|EPI ISL 561291|B.1.1.242|Gambia|2020-07-25	0.0003360849	Africa
Africa|hCoV-19/Gambia/GC19-2985/2020|EPI ISL 561158|B.1.5.12|Gambia|2020-07-24	Africa|hCoV-19/Gambia/NPHL-2736/2020|EPI ISL 561291|B.1.1.242|Gambia|2020-07-25	0.0004369530	Africa
Africa|hCoV-19/Gambia/GC19-2991/2020|EPI ISL 561159|B.1.1|Gambia|2020-07-24	Africa|hCoV-19/Gambia/NPHL-2736/2020|EPI ISL 561291|B.1.1.242|Gambia|2020-07-25	0.0004033859	Africa
Africa|hCoV-19/Gambia/GC19-3064/2020|EPI ISL 561160|B.1.1|Gambia|2020-07-25	Africa|hCoV-19/Gambia/NPHL-2736/2020|EPI ISL 561291|B.1.1.242|Gambia|2020-07-25	0.0004369808	Africa
Africa|hCoV-19/Gambia/GC19-3065/2020|EPI ISL 561161|B.1.5.12|Gambia|2020-07-25	Africa|hCoV-19/Gambia/NPHL-2736/2020|EPI ISL 561291|B.1.1.242|Gambia|2020-07-25	0.0005812327	Africa
Africa|hCoV-19/Gambia/GC19-3081/2020|EPI ISL 561162|B.1.1|Gambia|2020-07-25	Africa|hCoV-19/Gambia/NPHL-2736/2020|EPI ISL 561291|B.1.1.242|Gambia|2020-07-25	0.0004369660	Africa
Africa|hCoV-19/Gambia/GC19-3085/2020|EPI ISL 561163|B.1.1.293|Gambia|2020-07-25	Africa|hCoV-19/Gambia/NPHL-2736/2020|EPI ISL 561291|B.1.1.242|Gambia|2020-07-25	0.0003724957	Africa
Africa|hCoV-19/Gambia/GC19-3087/2020|EPI ISL 561041|B.1.292|Gambia|2020-07-25	Africa|hCoV-19/Gambia/NPHL-2736/2020|EPI ISL 561291|B.1.1.242|Gambia|2020-07-25	0.0005378316	Africa
Africa|hCoV-19/Gambia/GC19-3099/2020|EPI ISL 561164|B.1.1.242|Gambia|2020-07-25	Africa|hCoV-19/Gambia/NPHL-2736/2020|EPI ISL 561291|B.1.1.242|Gambia|2020-07-25	0.0000335993	Africa
Africa|hCoV-19/Gambia/GC19-3110/2020|EPI ISL 561165|B.1.1.293|Gambia|2020-07-25	Africa|hCoV-19/Gambia/NPHL-2736/2020|EPI ISL 561291|B.1.1.242|Gambia|2020-07-25	0.0003697008	Africa
Africa|hCoV-19/Gambia/GC19-3112/2020|EPI ISL 561166|B.1|Gambia|2020-07-25	Africa|hCoV-19/Gambia/NPHL-2736/2020|EPI ISL 561291|B.1.1.242|Gambia|2020-07-25	0.0006051076	Africa
Africa|hCoV-19/Gambia/GC19-3113/2020|EPI ISL 561167|B.1.1.293|Gambia|2020-07-25	Africa|hCoV-19/Gambia/NPHL-2736/2020|EPI ISL 561291|B.1.1.242|Gambia|2020-07-25	0.0003360736	Africa
Africa|hCoV-19/Gambia/GC19-3114/2020|EPI ISL 561168|B.1.1|Gambia|2020-07-25	Africa|hCoV-19/Gambia/NPHL-2736/2020|EPI ISL 561291|B.1.1.242|Gambia|2020-07-25	0.0004369514	Africa
Africa|hCoV-19/Gambia/GC19-3135/2020|EPI ISL 561169|B.1.5.12|Gambia|2020-07-27	Africa|hCoV-19/Gambia/NPHL-2736/2020|EPI ISL 561291|B.1.1.242|Gambia|2020-07-25	0.0004402075	Africa
Africa|hCoV-19/Gambia/GC19-3140/2020|EPI ISL 561042|B.1.5.12|Gambia|2020-07-27	Africa|hCoV-19/Gambia/NPHL-2736/2020|EPI ISL 561291|B.1.1.242|Gambia|2020-07-25	0.0006051805	Africa
Africa|hCoV-19/Gambia/GC19-3145/2020|EPI ISL 561170|B.1.1|Gambia|2020-07-27	Africa|hCoV-19/Gambia/NPHL-2736/2020|EPI ISL 561291|B.1.1.242|Gambia|2020-07-25	0.0004369661	Africa
Africa|hCoV-19/Gambia/GC19-3146/2020|EPI ISL 561171|B.1.5.12|Gambia|2020-07-27	Africa|hCoV-19/Gambia/NPHL-2736/2020|EPI ISL 561291|B.1.1.242|Gambia|2020-07-25	0.0004403462	Africa
Africa|hCoV-19/Gambia/GC19-3165/2020|EPI ISL 561043|B.1.1.293|Gambia|2020-07-27	Africa|hCoV-19/Gambia/NPHL-2736/2020|EPI ISL 561291|B.1.1.242|Gambia|2020-07-25	0.0003360736	Africa
Africa|hCoV-19/Gambia/GC19-3166/2020|EPI ISL 561044|B.1.5.12|Gambia|2020-07-27	Africa|hCoV-19/Gambia/NPHL-2736/2020|EPI ISL 561291|B.1.1.242|Gambia|2020-07-25	0.0004401926	Africa
Africa|hCoV-19/Gambia/GC19-3189/2020|EPI ISL 561045|B.1.5|Gambia|2020-07-27	Africa|hCoV-19/Gambia/NPHL-2736/2020|EPI ISL 561291|B.1.1.242|Gambia|2020-07-25	0.0003419213	Africa
Africa|hCoV-19/Gambia/GC19-3192/2020|EPI ISL 561046|B.1.5|Gambia|2020-07-27	Africa|hCoV-19/Gambia/NPHL-2736/2020|EPI ISL 561291|B.1.1.242|Gambia|2020-07-25	0.0003047774	Africa
Africa|hCoV-19/Gambia/GC19-3193/2020|EPI ISL 561047|B.1.5.12|Gambia|2020-07-27	Africa|hCoV-19/Gambia/NPHL-2736/2020|EPI ISL 561291|B.1.1.242|Gambia|2020-07-25	0.0004401777	Africa
Africa|hCoV-19/Gambia/GC19-3208/2020|EPI ISL 561048|B.1.5.12|Gambia|2020-07-27	Africa|hCoV-19/Gambia/NPHL-2736/2020|EPI ISL 561291|B.1.1.242|Gambia|2020-07-25	0.0005080040	Africa
Africa|hCoV-19/Gambia/GC19-3209/2020|EPI ISL 561049|B.1.5.12|Gambia|2020-07-27	Africa|hCoV-19/Gambia/NPHL-2736/2020|EPI ISL 561291|B.1.1.242|Gambia|2020-07-25	0.0004063646	Africa
Africa|hCoV-19/Gambia/GC19-3210/2020|EPI ISL 561050|B.1.5.12|Gambia|2020-07-27	Africa|hCoV-19/Gambia/NPHL-2736/2020|EPI ISL 561291|B.1.1.242|Gambia|2020-07-25	0.0004163388	Africa
Africa|hCoV-19/Gambia/GC19-3214/2020|EPI ISL 561051|B.1.1.293|Gambia|2020-07-27	Africa|hCoV-19/Gambia/NPHL-2736/2020|EPI ISL 561291|B.1.1.242|Gambia|2020-07-25	0.0003386255	Africa
Africa|hCoV-19/Gambia/GC19-3219/2020|EPI ISL 561052|B.1.5.12|Gambia|2020-07-27	Africa|hCoV-19/Gambia/NPHL-2736/2020|EPI ISL 561291|B.1.1.242|Gambia|2020-07-25	0.0004370117	Africa
Africa|hCoV-19/Gambia/GC19-3246/2020|EPI ISL 561053|B.1.5.12|Gambia|2020-07-27	Africa|hCoV-19/Gambia/NPHL-2736/2020|EPI ISL 561291|B.1.1.242|Gambia|2020-07-25	0.0004402312	Africa
Africa|hCoV-19/Gambia/GC19-3255/2020|EPI ISL 561054|B.1.177|Gambia|2020-07-27	Africa|hCoV-19/Gambia/NPHL-2736/2020|EPI ISL 561291|B.1.1.242|Gambia|2020-07-25	0.0002709024	Africa
Africa|hCoV-19/Gambia/GC19-3266/2020|EPI ISL 561055|B.1.5|Gambia|2020-07-27	Africa|hCoV-19/Gambia/NPHL-2736/2020|EPI ISL 561291|B.1.1.242|Gambia|2020-07-25	0.0002370107	Africa
Africa|hCoV-19/Gambia/GC19-3267/2020|EPI ISL 561056|B.1.5.12|Gambia|2020-07-27	Africa|hCoV-19/Gambia/NPHL-2736/2020|EPI ISL 561291|B.1.1.242|Gambia|2020-07-25	0.0003724971	Africa
Africa|hCoV-19/Gambia/GC19-3278/2020|EPI ISL 561058|B.1.5.12|Gambia|2020-07-27	Africa|hCoV-19/Gambia/NPHL-2736/2020|EPI ISL 561291|B.1.1.242|Gambia|2020-07-25	0.0004063137	Africa
Africa|hCoV-19/Gambia/GC19-3301/2020|EPI ISL 561059|B.1.5.12|Gambia|2020-07-27	Africa|hCoV-19/Gambia/NPHL-2736/2020|EPI ISL 561291|B.1.1.242|Gambia|2020-07-25	0.0004063550	Africa
Africa|hCoV-19/Gambia/GC19-3317/2020|EPI ISL 561060|B.1.5|Gambia|2020-07-27	Africa|hCoV-19/Gambia/NPHL-2736/2020|EPI ISL 561291|B.1.1.242|Gambia|2020-07-25	0.0003025587	Africa
Africa|hCoV-19/Gambia/GC19-3323/2020|EPI ISL 561061|B.1.5|Gambia|2020-07-27	Africa|hCoV-19/Gambia/NPHL-2736/2020|EPI ISL 561291|B.1.1.242|Gambia|2020-07-25	0.0002709143	Africa
Africa|hCoV-19/Gambia/GC19-3358/2020|EPI ISL 561062|B.1.1.293|Gambia|2020-07-27	Africa|hCoV-19/Gambia/NPHL-2736/2020|EPI ISL 561291|B.1.1.242|Gambia|2020-07-25	0.0004369514	Africa
Africa|hCoV-19/Gambia/GC19-3365/2020|EPI ISL 561063|B.1.5.12|Gambia|2020-07-27	Africa|hCoV-19/Gambia/NPHL-2736/2020|EPI ISL 561291|B.1.1.242|Gambia|2020-07-25	0.0004741001	Africa
Africa|hCoV-19/Gambia/GC19-3373/2020|EPI ISL 561064|B.1.5|Gambia|2020-07-27	Africa|hCoV-19/Gambia/NPHL-2736/2020|EPI ISL 561291|B.1.1.242|Gambia|2020-07-25	0.0003386383	Africa
Africa|hCoV-19/Gambia/GC19-3374/2020|EPI ISL 561065|B.1.5.12|Gambia|2020-07-27	Africa|hCoV-19/Gambia/NPHL-2736/2020|EPI ISL 561291|B.1.1.242|Gambia|2020-07-25	0.0004401926	Africa
Africa|hCoV-19/Gambia/GC19-3375/2020|EPI ISL 561066|B.1.5.12|Gambia|2020-07-27	Africa|hCoV-19/Gambia/NPHL-2736/2020|EPI ISL 561291|B.1.1.242|Gambia|2020-07-25	0.0003724378	Africa
Africa|hCoV-19/Gambia/GC19-3380/2020|EPI ISL 561067|B.1.5.12|Gambia|2020-07-27	Africa|hCoV-19/Gambia/NPHL-2736/2020|EPI ISL 561291|B.1.1.242|Gambia|2020-07-25	0.0004402224	Africa
Africa|hCoV-19/Gambia/GC19-3381/2020|EPI ISL 561068|B.1.5.12|Gambia|2020-07-27	Africa|hCoV-19/Gambia/NPHL-2736/2020|EPI ISL 561291|B.1.1.242|Gambia|2020-07-25	0.0006051278	Africa
Africa|hCoV-19/Gambia/GC19-3396/2020|EPI ISL 561069|B.1.5.12|Gambia|2020-07-27	Africa|hCoV-19/Gambia/NPHL-2736/2020|EPI ISL 561291|B.1.1.242|Gambia|2020-07-25	0.0005714981	Africa
Africa|hCoV-19/Gambia/GC19-3398/2020|EPI ISL 561070|B.1.1.242|Gambia|2020-07-27	Africa|hCoV-19/Gambia/NPHL-2736/2020|EPI ISL 561291|B.1.1.242|Gambia|2020-07-25	0.0000335967	Africa
Africa|hCoV-19/Gambia/GC19-3399/2020|EPI ISL 561172|B.1.5|Gambia|2020-07-27	Africa|hCoV-19/Gambia/NPHL-2736/2020|EPI ISL 561291|B.1.1.242|Gambia|2020-07-25	0.0003361560	Africa
Africa|hCoV-19/Gambia/GC19-3400/2020|EPI ISL 561173|B.1.5|Gambia|2020-07-27	Africa|hCoV-19/Gambia/NPHL-2736/2020|EPI ISL 561291|B.1.1.242|Gambia|2020-07-25	0.0004033818	Africa
Africa|hCoV-19/Gambia/GC19-3407/2020|EPI ISL 561174|B.1.1.242|Gambia|2020-07-27	Africa|hCoV-19/Gambia/NPHL-2736/2020|EPI ISL 561291|B.1.1.242|Gambia|2020-07-25	0.0000336038	Africa
Africa|hCoV-19/Gambia/GC19-3411/2020|EPI ISL 561175|B.1.5.12|Gambia|2020-07-27	Africa|hCoV-19/Gambia/NPHL-2736/2020|EPI ISL 561291|B.1.1.242|Gambia|2020-07-25	0.0005122413	Africa
Africa|hCoV-19/Gambia/GC19-3418/2020|EPI ISL 561176|B.1.1.242|Gambia|2020-07-27	Africa|hCoV-19/Gambia/NPHL-2736/2020|EPI ISL 561291|B.1.1.242|Gambia|2020-07-25	0.0000672068	Africa
Africa|hCoV-19/Gambia/GC19-3429/2020|EPI ISL 561178|B.1.5.12|Gambia|2020-07-27	Africa|hCoV-19/Gambia/NPHL-2736/2020|EPI ISL 561291|B.1.1.242|Gambia|2020-07-25	0.0004369530	Africa
Africa|hCoV-19/Gambia/GC19-3432/2020|EPI ISL 561179|B.1.5.12|Gambia|2020-07-27	Africa|hCoV-19/Gambia/NPHL-2736/2020|EPI ISL 561291|B.1.1.242|Gambia|2020-07-25	0.0006096955	Africa
Africa|hCoV-19/Gambia/GC19-3438/2020|EPI ISL 561180|B.1.5.12|Gambia|2020-07-27	Africa|hCoV-19/Gambia/NPHL-2736/2020|EPI ISL 561291|B.1.1.242|Gambia|2020-07-25	0.0005715307	Africa
Africa|hCoV-19/Gambia/GC19-3445/2020|EPI ISL 561181|B.1.5.12|Gambia|2020-07-27	Africa|hCoV-19/Gambia/NPHL-2736/2020|EPI ISL 561291|B.1.1.242|Gambia|2020-07-25	0.0006387590	Africa
Africa|hCoV-19/Gambia/GC19-3448/2020|EPI ISL 561183|B.1.5|Gambia|2020-07-27	Africa|hCoV-19/Gambia/NPHL-2736/2020|EPI ISL 561291|B.1.1.242|Gambia|2020-07-25	0.0003760917	Africa
Africa|hCoV-19/Gambia/GC19-3497/2020|EPI ISL 561184|B.1.5.12|Gambia|2020-07-27	Africa|hCoV-19/Gambia/NPHL-2736/2020|EPI ISL 561291|B.1.1.242|Gambia|2020-07-25	0.0005714597	Africa
Africa|hCoV-19/Gambia/GC19-3503/2020|EPI ISL 561186|B.1.5.12|Gambia|2020-07-27	Africa|hCoV-19/Gambia/NPHL-2736/2020|EPI ISL 561291|B.1.1.242|Gambia|2020-07-25	0.0004779842	Africa
Africa|hCoV-19/Gambia/GC19-3504/2020|EPI ISL 561187|B.1.5.12|Gambia|2020-07-27	Africa|hCoV-19/Gambia/NPHL-2736/2020|EPI ISL 561291|B.1.1.242|Gambia|2020-07-25	0.0005418582	Africa
Africa|hCoV-19/Gambia/GC19-3505/2020|EPI ISL 561188|B.1.5.12|Gambia|2020-07-27	Africa|hCoV-19/Gambia/NPHL-2736/2020|EPI ISL 561291|B.1.1.242|Gambia|2020-07-25	0.0005042376	Africa
Africa|hCoV-19/Gambia/GC19-3529/2020|EPI ISL 561191|B.1.5.12|Gambia|2020-07-27	Africa|hCoV-19/Gambia/NPHL-2736/2020|EPI ISL 561291|B.1.1.242|Gambia|2020-07-25	0.0005715116	Africa
Africa|hCoV-19/Gambia/GC19-3530/2020|EPI ISL 561192|B.1.5.12|Gambia|2020-07-27	Africa|hCoV-19/Gambia/NPHL-2736/2020|EPI ISL 561291|B.1.1.242|Gambia|2020-07-25	0.0004481889	Africa
Africa|hCoV-19/Gambia/GC19-3533/2020|EPI ISL 561193|B.1.1.293|Gambia|2020-07-27	Africa|hCoV-19/Gambia/NPHL-2736/2020|EPI ISL 561291|B.1.1.242|Gambia|2020-07-25	0.0003697344	Africa
Africa|hCoV-19/Gambia/GC19-3535/2020|EPI ISL 561194|B.1.1.242|Gambia|2020-07-27	Africa|hCoV-19/Gambia/NPHL-2736/2020|EPI ISL 561291|B.1.1.242|Gambia|2020-07-25	0.0000000000	Africa
Africa|hCoV-19/Gambia/GC19-3550/2020|EPI ISL 561195|B.1.5.12|Gambia|2020-07-27	Africa|hCoV-19/Gambia/NPHL-2736/2020|EPI ISL 561291|B.1.1.242|Gambia|2020-07-25	0.0005378751	Africa
Africa|hCoV-19/Gambia/GC19-3565/2020|EPI ISL 561196|B.1.5.12|Gambia|2020-07-27	Africa|hCoV-19/Gambia/NPHL-2736/2020|EPI ISL 561291|B.1.1.242|Gambia|2020-07-25	0.0004705743	Africa
Africa|hCoV-19/Gambia/GC19-3578/2020|EPI ISL 561197|B.1.5.12|Gambia|2020-07-27	Africa|hCoV-19/Gambia/NPHL-2736/2020|EPI ISL 561291|B.1.1.242|Gambia|2020-07-25	0.0005044342	Africa
Africa|hCoV-19/Gambia/GC19-3629/2020|EPI ISL 561199|B.1.5.12|Gambia|2020-07-27	Africa|hCoV-19/Gambia/NPHL-2736/2020|EPI ISL 561291|B.1.1.242|Gambia|2020-07-25	0.0006051543	Africa
Africa|hCoV-19/Gambia/GC19-3656/2020|EPI ISL 561201|B.1.5.12|Gambia|2020-07-27	Africa|hCoV-19/Gambia/NPHL-2736/2020|EPI ISL 561291|B.1.1.242|Gambia|2020-07-25	0.0005042477	Africa
Africa|hCoV-19/Gambia/GC19-3659/2020|EPI ISL 561202|B.1.1|Gambia|2020-07-27	Africa|hCoV-19/Gambia/NPHL-2736/2020|EPI ISL 561291|B.1.1.242|Gambia|2020-07-25	0.0004033764	Africa
Africa|hCoV-19/Gambia/GC19-3666/2020|EPI ISL 561204|B.1.5.12|Gambia|2020-07-27	Africa|hCoV-19/Gambia/NPHL-2736/2020|EPI ISL 561291|B.1.1.242|Gambia|2020-07-25	0.0005761653	Africa
Africa|hCoV-19/Gambia/GC19-3769/2020|EPI ISL 561072|B.1.292|Gambia|2020-07-27	Africa|hCoV-19/Gambia/NPHL-2736/2020|EPI ISL 561291|B.1.1.242|Gambia|2020-07-25	0.0005121118	Africa
Africa|hCoV-19/Gambia/GC19-3773/2020|EPI ISL 561073|B.1.5.12|Gambia|2020-07-27	Africa|hCoV-19/Gambia/NPHL-2736/2020|EPI ISL 561291|B.1.1.242|Gambia|2020-07-25	0.0005714981	Africa
Africa|hCoV-19/Gambia/GC19-3774/2020|EPI ISL 561074|B.1.5.12|Gambia|2020-07-27	Africa|hCoV-19/Gambia/NPHL-2736/2020|EPI ISL 561291|B.1.1.242|Gambia|2020-07-25	0.0005378697	Africa
Africa|hCoV-19/Gambia/GC19-3794/2020|EPI ISL 561078|B.1.5.12|Gambia|2020-07-27	Africa|hCoV-19/Gambia/NPHL-2736/2020|EPI ISL 561291|B.1.1.242|Gambia|2020-07-25	0.0005462789	Africa
Africa|hCoV-19/Gambia/GC19-3796/2020|EPI ISL 561079|B.1.5.12|Gambia|2020-07-27	Africa|hCoV-19/Gambia/NPHL-2736/2020|EPI ISL 561291|B.1.1.242|Gambia|2020-07-25	0.0005714711	Africa
Africa|hCoV-19/Gambia/GC19-3798/2020|EPI ISL 561080|B.1.1.242|Gambia|2020-07-27	Africa|hCoV-19/Gambia/NPHL-2736/2020|EPI ISL 561291|B.1.1.242|Gambia|2020-07-25	0.0000678565	Africa
Africa|hCoV-19/Gambia/GC19-3799/2020|EPI ISL 561081|B.1.1.242|Gambia|2020-07-27	Africa|hCoV-19/Gambia/NPHL-2736/2020|EPI ISL 561291|B.1.1.242|Gambia|2020-07-25	0.0000671978	Africa
Africa|hCoV-19/Gambia/GC19-3802/2020|EPI ISL 561082|B.1.5.12|Gambia|2020-07-27	Africa|hCoV-19/Gambia/NPHL-2736/2020|EPI ISL 561291|B.1.1.242|Gambia|2020-07-25	0.0006051196	Africa
Africa|hCoV-19/Gambia/GC19-3805/2020|EPI ISL 561083|B.1.5.12|Gambia|2020-07-27	Africa|hCoV-19/Gambia/NPHL-2736/2020|EPI ISL 561291|B.1.1.242|Gambia|2020-07-25	0.0005714846	Africa
Africa|hCoV-19/Gambia/GC19-3806/2020|EPI ISL 561084|B.1.1.293|Gambia|2020-07-27	Africa|hCoV-19/Gambia/NPHL-2736/2020|EPI ISL 561291|B.1.1.242|Gambia|2020-07-25	0.0003697045	Africa
Africa|hCoV-19/Gambia/GC19-3807/2020|EPI ISL 561085|B.1.1.293|Gambia|2020-07-27	Africa|hCoV-19/Gambia/NPHL-2736/2020|EPI ISL 561291|B.1.1.242|Gambia|2020-07-25	0.0004033533	Africa
Africa|hCoV-19/Gambia/GC19-3812/2020|EPI ISL 561086|B.1.1.293|Gambia|2020-07-27	Africa|hCoV-19/Gambia/NPHL-2736/2020|EPI ISL 561291|B.1.1.242|Gambia|2020-07-25	0.0004378725	Africa
Africa|hCoV-19/Gambia/GC19-3813/2020|EPI ISL 561087|B.1.1.293|Gambia|2020-07-27	Africa|hCoV-19/Gambia/NPHL-2736/2020|EPI ISL 561291|B.1.1.242|Gambia|2020-07-25	0.0004033397	Africa
Africa|hCoV-19/Gambia/GC19-3814/2020|EPI ISL 561088|B.1|Gambia|2020-07-27	Africa|hCoV-19/Gambia/NPHL-2736/2020|EPI ISL 561291|B.1.1.242|Gambia|2020-07-25	0.0006724770	Africa
Africa|hCoV-19/Gambia/GC19-3816/2020|EPI ISL 561089|B.1.1.293|Gambia|2020-07-27	Africa|hCoV-19/Gambia/NPHL-2736/2020|EPI ISL 561291|B.1.1.242|Gambia|2020-07-25	0.0003724705	Africa
Africa|hCoV-19/Gambia/GC19-3818/2020|EPI ISL 561090|B.1.1.293|Gambia|2020-07-27	Africa|hCoV-19/Gambia/NPHL-2736/2020|EPI ISL 561291|B.1.1.242|Gambia|2020-07-25	0.0004705726	Africa
Africa|hCoV-19/Gambia/GC19-3820/2020|EPI ISL 561091|B.1.1.293|Gambia|2020-07-27	Africa|hCoV-19/Gambia/NPHL-2736/2020|EPI ISL 561291|B.1.1.242|Gambia|2020-07-25	0.0004033397	Africa
Africa|hCoV-19/Gambia/GC19-3821/2020|EPI ISL 561092|B.1.5.12|Gambia|2020-07-27	Africa|hCoV-19/Gambia/NPHL-2736/2020|EPI ISL 561291|B.1.1.242|Gambia|2020-07-25	0.0004826417	Africa
Africa|hCoV-19/Gambia/GC19-3822/2020|EPI ISL 561093|B.1.5.12|Gambia|2020-07-27	Africa|hCoV-19/Gambia/NPHL-2736/2020|EPI ISL 561291|B.1.1.242|Gambia|2020-07-25	0.0005714981	Africa
Africa|hCoV-19/Gambia/GC19-3823/2020|EPI ISL 561094|B.1.5.12|Gambia|2020-07-27	Africa|hCoV-19/Gambia/NPHL-2736/2020|EPI ISL 561291|B.1.1.242|Gambia|2020-07-25	0.0005757729	Africa
Africa|hCoV-19/Gambia/GC19-3835/2020|EPI ISL 561096|B.1.1.293|Gambia|2020-07-27	Africa|hCoV-19/Gambia/NPHL-2736/2020|EPI ISL 561291|B.1.1.242|Gambia|2020-07-25	0.0003697169	Africa
Africa|hCoV-19/Gambia/GC19-3836/2020|EPI ISL 561097|B.1.5.12|Gambia|2020-07-27	Africa|hCoV-19/Gambia/NPHL-2736/2020|EPI ISL 561291|B.1.1.242|Gambia|2020-07-25	0.0005378336	Africa
Africa|hCoV-19/Gambia/GC19-3839/2020|EPI ISL 561098|B.1.5.12|Gambia|2020-07-27	Africa|hCoV-19/Gambia/NPHL-2736/2020|EPI ISL 561291|B.1.1.242|Gambia|2020-07-25	0.0005714981	Africa
Africa|hCoV-19/Gambia/GC19-3842/2020|EPI ISL 561099|B.1.1.293|Gambia|2020-07-27	Africa|hCoV-19/Gambia/NPHL-2736/2020|EPI ISL 561291|B.1.1.242|Gambia|2020-07-25	0.0004705820	Africa
Africa|hCoV-19/Gambia/GC19-3846/2020|EPI ISL 561100|B.1.1.293|Gambia|2020-07-27	Africa|hCoV-19/Gambia/NPHL-2736/2020|EPI ISL 561291|B.1.1.242|Gambia|2020-07-25	0.0004369602	Africa
Africa|hCoV-19/Gambia/GC19-3852/2020|EPI ISL 561101|B.1.5.12|Gambia|2020-07-27	Africa|hCoV-19/Gambia/NPHL-2736/2020|EPI ISL 561291|B.1.1.242|Gambia|2020-07-25	0.0005804788	Africa
Africa|hCoV-19/Gambia/GC19-3854/2020|EPI ISL 561102|B.1.1.293|Gambia|2020-07-27	Africa|hCoV-19/Gambia/NPHL-2736/2020|EPI ISL 561291|B.1.1.242|Gambia|2020-07-25	0.0004705820	Africa
Africa|hCoV-19/Gambia/GC192573/2020|EPI ISL 561115|B.1.5.12|Gambia|2020-07-21	Africa|hCoV-19/Gambia/NPHL-2736/2020|EPI ISL 561291|B.1.1.242|Gambia|2020-07-25	0.0005715230	Africa
Africa|hCoV-19/Gambia/GC192576/2020|EPI ISL 561117|B.1.5.12|Gambia|2020-07-21	Africa|hCoV-19/Gambia/NPHL-2736/2020|EPI ISL 561291|B.1.1.242|Gambia|2020-07-25	0.0004744648	Africa
Africa|hCoV-19/Gambia/GC192579/2020|EPI ISL 561118|B.1.5.12|Gambia|2020-07-21	Africa|hCoV-19/Gambia/NPHL-2736/2020|EPI ISL 561291|B.1.1.242|Gambia|2020-07-25	0.0004772463	Africa
Africa|hCoV-19/Gambia/GC192602/2020|EPI ISL 561120|B.1.1.293|Gambia|2020-07-21	Africa|hCoV-19/Gambia/NPHL-2736/2020|EPI ISL 561291|B.1.1.242|Gambia|2020-07-25	0.0004705727	Africa
Africa|hCoV-19/Gambia/GC192610/2020|EPI ISL 561121|B.1.1.293|Gambia|2020-07-21	Africa|hCoV-19/Gambia/NPHL-2736/2020|EPI ISL 561291|B.1.1.242|Gambia|2020-07-25	0.0004705726	Africa
Africa|hCoV-19/Gambia/GC192751/2020|EPI ISL 561138|B.1.5.12|Gambia|2020-07-21	Africa|hCoV-19/Gambia/NPHL-2736/2020|EPI ISL 561291|B.1.1.242|Gambia|2020-07-25	0.0006051664	Africa
Africa|hCoV-19/Gambia/GC192756/2020|EPI ISL 561139|B.1.5.12|Gambia|2020-07-22	Africa|hCoV-19/Gambia/NPHL-2736/2020|EPI ISL 561291|B.1.1.242|Gambia|2020-07-25	0.0005378697	Africa
Africa|hCoV-19/Gambia/GC192772/2020|EPI ISL 561140|B.1.1|Gambia|2020-07-22	Africa|hCoV-19/Gambia/NPHL-2736/2020|EPI ISL 561291|B.1.1.242|Gambia|2020-07-25	0.0004369514	Africa
Africa|hCoV-19/Gambia/GC192778/2020|EPI ISL 561141|B.1.1|Gambia|2020-07-22	Africa|hCoV-19/Gambia/NPHL-2736/2020|EPI ISL 561291|B.1.1.242|Gambia|2020-07-25	0.0004369955	Africa
Africa|hCoV-19/Gambia/GC192781/2020|EPI ISL 561142|B.1.5.12|Gambia|2020-07-22	Africa|hCoV-19/Gambia/NPHL-2736/2020|EPI ISL 561291|B.1.1.242|Gambia|2020-07-25	0.0005714981	Africa
Africa|hCoV-19/Gambia/GC192782/2020|EPI ISL 561143|B.1.5.12|Gambia|2020-07-22	Africa|hCoV-19/Gambia/NPHL-2736/2020|EPI ISL 561291|B.1.1.242|Gambia|2020-07-25	0.0005715116	Africa
Africa|hCoV-19/Gambia/GC192786/2020|EPI ISL 561144|B.1.1.293|Gambia|2020-07-22	Africa|hCoV-19/Gambia/NPHL-2736/2020|EPI ISL 561291|B.1.1.242|Gambia|2020-07-25	0.0004033221	Africa
Africa|hCoV-19/Gambia/GC192789/2020|EPI ISL 561145|B.1|Gambia|2020-07-22	Africa|hCoV-19/Gambia/NPHL-2736/2020|EPI ISL 561291|B.1.1.242|Gambia|2020-07-25	0.0005042189	Africa
Africa|hCoV-19/Gambia/GC192811/2020|EPI ISL 561147|B.1.5.12|Gambia|2020-07-22	Africa|hCoV-19/Gambia/NPHL-2736/2020|EPI ISL 561291|B.1.1.242|Gambia|2020-07-25	0.0005466895	Africa
Africa|hCoV-19/Gambia/GC192812/2020|EPI ISL 561148|B.1.1.293|Gambia|2020-07-22	Africa|hCoV-19/Gambia/NPHL-2736/2020|EPI ISL 561291|B.1.1.242|Gambia|2020-07-25	0.0003360735	Africa
Africa|hCoV-19/Gambia/NPHL-038/2020|EPI ISL 561205|B.1.1|Gambia|2020	Africa|hCoV-19/Gambia/NPHL-2736/2020|EPI ISL 561291|B.1.1.242|Gambia|2020-07-25	0.0004705837	Africa
Africa|hCoV-19/Gambia/NPHL-061/2020|EPI ISL 561206|B.1.5.12|Gambia|2020	Africa|hCoV-19/Gambia/NPHL-2736/2020|EPI ISL 561291|B.1.1.242|Gambia|2020-07-25	0.0006387741	Africa
Africa|hCoV-19/Gambia/NPHL-1168/2020|EPI ISL 561212|B.1.5.12|Gambia|2020-06-27	Africa|hCoV-19/Gambia/NPHL-2736/2020|EPI ISL 561291|B.1.1.242|Gambia|2020-07-25	0.0006388124	Africa
Africa|hCoV-19/Gambia/NPHL-1208/2020|EPI ISL 561213|B.1.5.12|Gambia|2020-06-30	Africa|hCoV-19/Gambia/NPHL-2736/2020|EPI ISL 561291|B.1.1.242|Gambia|2020-07-25	0.0004087671	Africa
Africa|hCoV-19/Gambia/NPHL-1209/2020|EPI ISL 561214|B.1.5.12|Gambia|2020-06-30	Africa|hCoV-19/Gambia/NPHL-2736/2020|EPI ISL 561291|B.1.1.242|Gambia|2020-07-25	0.0003777407	Africa
Africa|hCoV-19/Gambia/NPHL-1212/2020|EPI ISL 561215|B.1.5.12|Gambia|2020-06-30	Africa|hCoV-19/Gambia/NPHL-2736/2020|EPI ISL 561291|B.1.1.242|Gambia|2020-07-25	0.0005041970	Africa
Africa|hCoV-19/Gambia/NPHL-1224/2020|EPI ISL 561217|B.1.1.293|Gambia|2020-06-30	Africa|hCoV-19/Gambia/NPHL-2736/2020|EPI ISL 561291|B.1.1.242|Gambia|2020-07-25	0.0002809816	Africa
Africa|hCoV-19/Gambia/NPHL-1230/2020|EPI ISL 561218|B.1.5|Gambia|2020-06-30	Africa|hCoV-19/Gambia/NPHL-2736/2020|EPI ISL 561291|B.1.1.242|Gambia|2020-07-25	0.0003405866	Africa
Africa|hCoV-19/Gambia/NPHL-1248/2020|EPI ISL 561222|B.1.5|Gambia|2020-07-01	Africa|hCoV-19/Gambia/NPHL-2736/2020|EPI ISL 561291|B.1.1.242|Gambia|2020-07-25	0.0003405639	Africa
Africa|hCoV-19/Gambia/NPHL-1258/2020|EPI ISL 561223|B.1.292|Gambia|2020-07-02	Africa|hCoV-19/Gambia/NPHL-2736/2020|EPI ISL 561291|B.1.1.242|Gambia|2020-07-25	0.0004705836	Africa
Africa|hCoV-19/Gambia/NPHL-1422/2020|EPI ISL 561228|B.1.5|Gambia|2020-07-04	Africa|hCoV-19/Gambia/NPHL-2736/2020|EPI ISL 561291|B.1.1.242|Gambia|2020-07-25	0.0002827333	Africa
Africa|hCoV-19/Gambia/NPHL-1424/2020|EPI ISL 561229|B.1.292|Gambia|2020-07-04	Africa|hCoV-19/Gambia/NPHL-2736/2020|EPI ISL 561291|B.1.1.242|Gambia|2020-07-25	0.0004707251	Africa
Africa|hCoV-19/Gambia/NPHL-1446/2020|EPI ISL 561230|B.1.5|Gambia|2020-07-04	Africa|hCoV-19/Gambia/NPHL-2736/2020|EPI ISL 561291|B.1.1.242|Gambia|2020-07-25	0.0003405639	Africa
Africa|hCoV-19/Gambia/NPHL-1477/2020|EPI ISL 561231|B.1.5|Gambia|2020	Africa|hCoV-19/Gambia/NPHL-2736/2020|EPI ISL 561291|B.1.1.242|Gambia|2020-07-25	0.0003517010	Africa
Africa|hCoV-19/Gambia/NPHL-1514/2020|EPI ISL 561232|B.1.1|Gambia|2020	Africa|hCoV-19/Gambia/NPHL-2736/2020|EPI ISL 561291|B.1.1.242|Gambia|2020-07-25	0.0002352372	Africa
Africa|hCoV-19/Gambia/NPHL-1641/2020|EPI ISL 561235|B.1.292|Gambia|2020-07-31	Africa|hCoV-19/Gambia/NPHL-2736/2020|EPI ISL 561291|B.1.1.242|Gambia|2020-07-25	0.0005224497	Africa
Africa|hCoV-19/Gambia/NPHL-1645/2020|EPI ISL 561236|B.1.1.293|Gambia|2020-08-04	Africa|hCoV-19/Gambia/NPHL-2736/2020|EPI ISL 561291|B.1.1.242|Gambia|2020-07-25	0.0004057038	Africa
Africa|hCoV-19/Gambia/NPHL-1711/2020|EPI ISL 561237|B.1.1.293|Gambia|2020-08-04	Africa|hCoV-19/Gambia/NPHL-2736/2020|EPI ISL 561291|B.1.1.242|Gambia|2020-07-25	0.0003360736	Africa
Africa|hCoV-19/Gambia/NPHL-1746/2020|EPI ISL 561238|B.1.1|Gambia|2020-07-20	Africa|hCoV-19/Gambia/NPHL-2736/2020|EPI ISL 561291|B.1.1.242|Gambia|2020-07-25	0.0002688841	Africa
Africa|hCoV-19/Gambia/NPHL-1921/2020|EPI ISL 561239|B.1.1|Gambia|2020	Africa|hCoV-19/Gambia/NPHL-2736/2020|EPI ISL 561291|B.1.1.242|Gambia|2020-07-25	0.0004369514	Africa
Africa|hCoV-19/Gambia/NPHL-1968/2020|EPI ISL 561240|B.1.1|Gambia|2020-07-16	Africa|hCoV-19/Gambia/NPHL-2736/2020|EPI ISL 561291|B.1.1.242|Gambia|2020-07-25	0.0004369514	Africa
Africa|hCoV-19/Gambia/NPHL-2037/2020|EPI ISL 561241|B.1.1|Gambia|2020-07-15	Africa|hCoV-19/Gambia/NPHL-2736/2020|EPI ISL 561291|B.1.1.242|Gambia|2020-07-25	0.0004033452	Africa
Africa|hCoV-19/Gambia/NPHL-2268/2020|EPI ISL 561242|B.1.1|Gambia|2020	Africa|hCoV-19/Gambia/NPHL-2736/2020|EPI ISL 561291|B.1.1.242|Gambia|2020-07-25	0.0001010465	Africa
Africa|hCoV-19/Gambia/NPHL-2344/2020|EPI ISL 561243|B.1.292|Gambia|2020	Africa|hCoV-19/Gambia/NPHL-2736/2020|EPI ISL 561291|B.1.1.242|Gambia|2020-07-25	0.0005378785	Africa
Africa|hCoV-19/Gambia/NPHL-2374/2020|EPI ISL 561244|B.1.5.12|Gambia|2020	Africa|hCoV-19/Gambia/NPHL-2736/2020|EPI ISL 561291|B.1.1.242|Gambia|2020-07-25	0.0005042139	Africa
Africa|hCoV-19/Gambia/NPHL-242/2020|EPI ISL 561245|B.1.5|Gambia|2020	Africa|hCoV-19/Gambia/NPHL-2736/2020|EPI ISL 561291|B.1.1.242|Gambia|2020-07-25	0.0003361346	Africa
Africa|hCoV-19/Gambia/NPHL-243/2020|EPI ISL 561246|B.1.5|Gambia|2020	Africa|hCoV-19/Gambia/NPHL-2736/2020|EPI ISL 561291|B.1.1.242|Gambia|2020-07-25	0.0003090754	Africa
Africa|hCoV-19/Gambia/NPHL-244/2020|EPI ISL 561247|B.1.1.293|Gambia|2020	Africa|hCoV-19/Gambia/NPHL-2736/2020|EPI ISL 561291|B.1.1.242|Gambia|2020-07-25	0.0003729176	Africa
Africa|hCoV-19/Gambia/NPHL-2443/2020|EPI ISL 561248|B.1.5.12|Gambia|2020	Africa|hCoV-19/Gambia/NPHL-2736/2020|EPI ISL 561291|B.1.1.242|Gambia|2020-07-25	0.0005041968	Africa
Africa|hCoV-19/Gambia/NPHL-2444/2020|EPI ISL 561249|B.1.292|Gambia|2020-07-21	Africa|hCoV-19/Gambia/NPHL-2736/2020|EPI ISL 561291|B.1.1.242|Gambia|2020-07-25	0.0005042070	Africa
Africa|hCoV-19/Gambia/NPHL-2446/2020|EPI ISL 561250|B.1.1|Gambia|2020	Africa|hCoV-19/Gambia/NPHL-2736/2020|EPI ISL 561291|B.1.1.242|Gambia|2020-07-25	0.0004481410	Africa
Africa|hCoV-19/Gambia/NPHL-245/2020|EPI ISL 561251|B.1.1|Gambia|2020	Africa|hCoV-19/Gambia/NPHL-2736/2020|EPI ISL 561291|B.1.1.242|Gambia|2020-07-25	0.0002708592	Africa
Africa|hCoV-19/Gambia/NPHL-2457/2020|EPI ISL 561252|B.1.1|Gambia|2020-07-21	Africa|hCoV-19/Gambia/NPHL-2736/2020|EPI ISL 561291|B.1.1.242|Gambia|2020-07-25	0.0004481255	Africa
Africa|hCoV-19/Gambia/NPHL-2458/2020|EPI ISL 561253|B.1.292|Gambia|2020-07-21	Africa|hCoV-19/Gambia/NPHL-2736/2020|EPI ISL 561291|B.1.1.242|Gambia|2020-07-25	0.0005172801	Africa
Africa|hCoV-19/Gambia/NPHL-2463/2020|EPI ISL 561254|B.1.1|Gambia|2020	Africa|hCoV-19/Gambia/NPHL-2736/2020|EPI ISL 561291|B.1.1.242|Gambia|2020-07-25	0.0004526339	Africa
Africa|hCoV-19/Gambia/NPHL-2465/2020|EPI ISL 561255|B.1.1|Gambia|2020-07-21	Africa|hCoV-19/Gambia/NPHL-2736/2020|EPI ISL 561291|B.1.1.242|Gambia|2020-07-25	0.0004481564	Africa
Africa|hCoV-19/Gambia/NPHL-2469/2020|EPI ISL 561256|B.1.5.12|Gambia|2020-07-21	Africa|hCoV-19/Gambia/NPHL-2736/2020|EPI ISL 561291|B.1.1.242|Gambia|2020-07-25	0.0005861478	Africa
Africa|hCoV-19/Gambia/NPHL-247/2020|EPI ISL 561257|B.1.1.293|Gambia|2020	Africa|hCoV-19/Gambia/NPHL-2736/2020|EPI ISL 561291|B.1.1.242|Gambia|2020-07-25	0.0003697095	Africa
Africa|hCoV-19/Gambia/NPHL-2470/2020|EPI ISL 561258|B.1.1|Gambia|2020-07-21	Africa|hCoV-19/Gambia/NPHL-2736/2020|EPI ISL 561291|B.1.1.242|Gambia|2020-07-25	0.0004481410	Africa
Africa|hCoV-19/Gambia/NPHL-2472/2020|EPI ISL 561259|B.1.5.12|Gambia|2020-07-21	Africa|hCoV-19/Gambia/NPHL-2736/2020|EPI ISL 561291|B.1.1.242|Gambia|2020-07-25	0.0003791988	Africa
Africa|hCoV-19/Gambia/NPHL-2473/2020|EPI ISL 561260|B.1.5.12|Gambia|2020-07-21	Africa|hCoV-19/Gambia/NPHL-2736/2020|EPI ISL 561291|B.1.1.242|Gambia|2020-07-25	0.0006388211	Africa
Africa|hCoV-19/Gambia/NPHL-2478/2020|EPI ISL 561261|B.1.5.12|Gambia|2020-07-21	Africa|hCoV-19/Gambia/NPHL-2736/2020|EPI ISL 561291|B.1.1.242|Gambia|2020-07-25	0.0004178626	Africa
Africa|hCoV-19/Gambia/NPHL-2497/2020|EPI ISL 561262|B.1.1.242|Gambia|2020-07-21	Africa|hCoV-19/Gambia/NPHL-2736/2020|EPI ISL 561291|B.1.1.242|Gambia|2020-07-25	0.0000348048	Africa
Africa|hCoV-19/Gambia/NPHL-2504/2020|EPI ISL 561264|B.1.5.12|Gambia|2020-07-23	Africa|hCoV-19/Gambia/NPHL-2736/2020|EPI ISL 561291|B.1.1.242|Gambia|2020-07-25	0.0006498110	Africa
Africa|hCoV-19/Gambia/NPHL-2514/2020|EPI ISL 561265|B.1.5.12|Gambia|2020-07-21	Africa|hCoV-19/Gambia/NPHL-2736/2020|EPI ISL 561291|B.1.1.242|Gambia|2020-07-25	0.0005861537	Africa
Africa|hCoV-19/Gambia/NPHL-2521/2020|EPI ISL 561266|B.1.5.12|Gambia|2020-07-23	Africa|hCoV-19/Gambia/NPHL-2736/2020|EPI ISL 561291|B.1.1.242|Gambia|2020-07-25	0.0005861297	Africa
Africa|hCoV-19/Gambia/NPHL-2522/2020|EPI ISL 561267|B.1.1.293|Gambia|2020-07-22	Africa|hCoV-19/Gambia/NPHL-2736/2020|EPI ISL 561291|B.1.1.242|Gambia|2020-07-25	0.0004140067	Africa
Africa|hCoV-19/Gambia/NPHL-2524/2020|EPI ISL 561268|B.1.1|Gambia|2020-07-24	Africa|hCoV-19/Gambia/NPHL-2736/2020|EPI ISL 561291|B.1.1.242|Gambia|2020-07-25	0.0004033453	Africa
Africa|hCoV-19/Gambia/NPHL-2529/2020|EPI ISL 561269|B.1.1.293|Gambia|2020-07-21	Africa|hCoV-19/Gambia/NPHL-2736/2020|EPI ISL 561291|B.1.1.242|Gambia|2020-07-25	0.0003791505	Africa
Africa|hCoV-19/Gambia/NPHL-253/2020|EPI ISL 561270|B.1.1.293|Gambia|2020	Africa|hCoV-19/Gambia/NPHL-2736/2020|EPI ISL 561291|B.1.1.242|Gambia|2020-07-25	0.0004033140	Africa
Africa|hCoV-19/Gambia/NPHL-2537/2020|EPI ISL 561271|B.1.1|Gambia|2020	Africa|hCoV-19/Gambia/NPHL-2736/2020|EPI ISL 561291|B.1.1.242|Gambia|2020-07-25	0.0004779401	Africa
Africa|hCoV-19/Gambia/NPHL-2538/2020|EPI ISL 561272|B.1.5.12|Gambia|2020-07-21	Africa|hCoV-19/Gambia/NPHL-2736/2020|EPI ISL 561291|B.1.1.242|Gambia|2020-07-25	0.0005516267	Africa
Africa|hCoV-19/Gambia/NPHL-2550/2020|EPI ISL 561274|B.1.292|Gambia|2020-07-21	Africa|hCoV-19/Gambia/NPHL-2736/2020|EPI ISL 561291|B.1.1.242|Gambia|2020-07-25	0.0004826516	Africa
Africa|hCoV-19/Gambia/NPHL-2554/2020|EPI ISL 561275|B.1.5.12|Gambia|2020	Africa|hCoV-19/Gambia/NPHL-2736/2020|EPI ISL 561291|B.1.1.242|Gambia|2020-07-25	0.0004826750	Africa
Africa|hCoV-19/Gambia/NPHL-2555/2020|EPI ISL 561276|B.1.1|Gambia|2020-07-21	Africa|hCoV-19/Gambia/NPHL-2736/2020|EPI ISL 561291|B.1.1.242|Gambia|2020-07-25	0.0004179279	Africa
Africa|hCoV-19/Gambia/NPHL-256/2020|EPI ISL 561277|B.1.1.293|Gambia|2020	Africa|hCoV-19/Gambia/NPHL-2736/2020|EPI ISL 561291|B.1.1.242|Gambia|2020-07-25	0.0003024804	Africa
Africa|hCoV-19/Gambia/NPHL-2560/2020|EPI ISL 561278|B.1.1|Gambia|2020	Africa|hCoV-19/Gambia/NPHL-2736/2020|EPI ISL 561291|B.1.1.242|Gambia|2020-07-25	0.0004481255	Africa
Africa|hCoV-19/Gambia/NPHL-2567/2020|EPI ISL 561279|B.1|Gambia|2020	Africa|hCoV-19/Gambia/NPHL-2736/2020|EPI ISL 561291|B.1.1.242|Gambia|2020-07-25	0.0007061459	Africa
Africa|hCoV-19/Gambia/NPHL-2573/2020|EPI ISL 561280|B.1.1.293|Gambia|2020	Africa|hCoV-19/Gambia/NPHL-2736/2020|EPI ISL 561291|B.1.1.242|Gambia|2020-07-25	0.0003792027	Africa
Africa|hCoV-19/Gambia/NPHL-2586/2020|EPI ISL 561281|B.1.5.12|Gambia|2020-07-23	Africa|hCoV-19/Gambia/NPHL-2736/2020|EPI ISL 561291|B.1.1.242|Gambia|2020-07-25	0.0004874639	Africa
Africa|hCoV-19/Gambia/NPHL-2588/2020|EPI ISL 561282|B.1.1|Gambia|2020	Africa|hCoV-19/Gambia/NPHL-2736/2020|EPI ISL 561291|B.1.1.242|Gambia|2020-07-25	0.0004705727	Africa
Africa|hCoV-19/Gambia/NPHL-2615/2020|EPI ISL 561283|B.1.1.293|Gambia|2020-08-18	Africa|hCoV-19/Gambia/NPHL-2736/2020|EPI ISL 561291|B.1.1.242|Gambia|2020-07-25	0.0004033141	Africa
Africa|hCoV-19/Gambia/NPHL-2626/2020|EPI ISL 561284|B.1.1.293|Gambia|2020	Africa|hCoV-19/Gambia/NPHL-2736/2020|EPI ISL 561291|B.1.1.242|Gambia|2020-07-25	0.0004033723	Africa
Africa|hCoV-19/Gambia/NPHL-2640/2020|EPI ISL 561285|B.1.5.12|Gambia|2020-06-17	Africa|hCoV-19/Gambia/NPHL-2736/2020|EPI ISL 561291|B.1.1.242|Gambia|2020-07-25	0.0004705948	Africa
Africa|hCoV-19/Gambia/NPHL-266/2020|EPI ISL 561286|B.1.5.12|Gambia|2020	Africa|hCoV-19/Gambia/NPHL-2736/2020|EPI ISL 561291|B.1.1.242|Gambia|2020-07-25	0.0005516570	Africa
Africa|hCoV-19/Gambia/NPHL-2706/2020|EPI ISL 561287|B.1.292|Gambia|2020	Africa|hCoV-19/Gambia/NPHL-2736/2020|EPI ISL 561291|B.1.1.242|Gambia|2020-07-25	0.0005378317	Africa
Africa|hCoV-19/Gambia/NPHL-2712/2020|EPI ISL 561288|B.1.5.12|Gambia|2020-08-03	Africa|hCoV-19/Gambia/NPHL-2736/2020|EPI ISL 561291|B.1.1.242|Gambia|2020-07-25	0.0005715230	Africa
Africa|hCoV-19/Gambia/NPHL-2727/2020|EPI ISL 561289|B.1.5.12|Gambia|2020-08-04	Africa|hCoV-19/Gambia/NPHL-2736/2020|EPI ISL 561291|B.1.1.242|Gambia|2020-07-25	0.0005714981	Africa
Africa|hCoV-19/Gambia/NPHL-2729/2020|EPI ISL 561290|B.1.1|Gambia|2020-07-23	Africa|hCoV-19/Gambia/NPHL-2736/2020|EPI ISL 561291|B.1.1.242|Gambia|2020-07-25	0.0004369514	Africa
Africa|hCoV-19/Algeria/G0638 2264/2020|EPI ISL 418241|B.1|Algeria|2020-03-02	Africa|hCoV-19/Gambia/NPHL-2759/2020|EPI ISL 561292|B.1.5.12|Gambia|2020-08-07	0.0004378092	Africa
Africa|hCoV-19/Algeria/G0640 2265/2020|EPI ISL 418242|B.1|Algeria|2020-03-08	Africa|hCoV-19/Gambia/NPHL-2759/2020|EPI ISL 561292|B.1.5.12|Gambia|2020-08-07	0.0003361108	Africa
Africa|hCoV-19/Algeria/G0860 2262/2020|EPI ISL 420037|B.1|Algeria|2020-03-02	Africa|hCoV-19/Gambia/NPHL-2759/2020|EPI ISL 561292|B.1.5.12|Gambia|2020-08-07	0.0003361108	Africa
Africa|hCoV-19/Benin/1022/2020|EPI ISL 476826|B.1|Benin|2020-03-25	Africa|hCoV-19/Gambia/NPHL-2759/2020|EPI ISL 561292|B.1.5.12|Gambia|2020-08-07	0.0003025211	Africa
Africa|hCoV-19/Benin/1092/2020|EPI ISL 476827|B.1|Benin|2020-03-27	Africa|hCoV-19/Gambia/NPHL-2759/2020|EPI ISL 561292|B.1.5.12|Gambia|2020-08-07	0.0003698858	Africa
Africa|hCoV-19/Benin/1408/2020|EPI ISL 476825|B.1.356|Benin|2020-04-04	Africa|hCoV-19/Gambia/NPHL-2759/2020|EPI ISL 561292|B.1.5.12|Gambia|2020-08-07	0.0003361334	Africa
Africa|hCoV-19/Benin/1409/2020|EPI ISL 476828|B.1|Benin|2020-04-06	Africa|hCoV-19/Gambia/NPHL-2759/2020|EPI ISL 561292|B.1.5.12|Gambia|2020-08-07	0.0003723986	Africa
Africa|hCoV-19/Benin/1950/2020|EPI ISL 476830|A|Benin|2020-04-15	Africa|hCoV-19/Gambia/NPHL-2759/2020|EPI ISL 561292|B.1.5.12|Gambia|2020-08-07	0.0005379944	Africa
Africa|hCoV-19/Benin/197/2020|EPI ISL 476822|B.1.178|Benin|2020-03-15	Africa|hCoV-19/Gambia/NPHL-2759/2020|EPI ISL 561292|B.1.5.12|Gambia|2020-08-07	0.0003025546	Africa
Africa|hCoV-19/Benin/2012/2020|EPI ISL 476831|A|Benin|2020-04-15	Africa|hCoV-19/Gambia/NPHL-2759/2020|EPI ISL 561292|B.1.5.12|Gambia|2020-08-07	0.0005715480	Africa
Africa|hCoV-19/Benin/260/2020|EPI ISL 476823|B.1.292|Benin|2020-03-17	Africa|hCoV-19/Gambia/NPHL-2759/2020|EPI ISL 561292|B.1.5.12|Gambia|2020-08-07	0.0004033844	Africa
Africa|hCoV-19/Benin/314/2020|EPI ISL 476834|B.1.5|Benin|2020-03-17	Africa|hCoV-19/Gambia/NPHL-2759/2020|EPI ISL 561292|B.1.5.12|Gambia|2020-08-07	0.0004056490	Africa
Africa|hCoV-19/Benin/461/2020|EPI ISL 476833|A|Benin|2020-03-17	Africa|hCoV-19/Gambia/NPHL-2759/2020|EPI ISL 561292|B.1.5.12|Gambia|2020-08-07	0.0005378933	Africa
Africa|hCoV-19/Benin/501/2020|EPI ISL 476824|B.1.356|Benin|2020-03-17	Africa|hCoV-19/Gambia/NPHL-2759/2020|EPI ISL 561292|B.1.5.12|Gambia|2020-08-07	0.0003361108	Africa
Africa|hCoV-19/Benin/843/2020|EPI ISL 476829|A|Benin|2020-03-19	Africa|hCoV-19/Gambia/NPHL-2759/2020|EPI ISL 561292|B.1.5.12|Gambia|2020-08-07	0.0004707008	Africa
Africa|hCoV-19/Botswana/BOT0455/2020|EPI ISL 560386|B.1|Botswana|2020-03-28	Africa|hCoV-19/Gambia/NPHL-2759/2020|EPI ISL 561292|B.1.5.12|Gambia|2020-08-07	0.0002688778	Africa
Africa|hCoV-19/Botswana/BOT2254/2020|EPI ISL 560390|B.1.1|Botswana|2020-04-08	Africa|hCoV-19/Gambia/NPHL-2759/2020|EPI ISL 561292|B.1.5.12|Gambia|2020-08-07	0.0003421635	Africa
Africa|hCoV-19/Botswana/BOT2283/2020|EPI ISL 560385|B.1|Botswana|2020-04-07	Africa|hCoV-19/Gambia/NPHL-2759/2020|EPI ISL 561292|B.1.5.12|Gambia|2020-08-07	0.0003488415	Africa
Africa|hCoV-19/Botswana/BOT2624/2020|EPI ISL 560387|B.1.1|Botswana|2020-04-05	Africa|hCoV-19/Gambia/NPHL-2759/2020|EPI ISL 561292|B.1.5.12|Gambia|2020-08-07	0.0003139803	Africa
Africa|hCoV-19/Botswana/BOT4161/2020|EPI ISL 560388|B.1.1.220|Botswana|2020-04-16	Africa|hCoV-19/Gambia/NPHL-2759/2020|EPI ISL 561292|B.1.5.12|Gambia|2020-08-07	0.0004148422	Africa
Africa|hCoV-19/DRC/04186/2020|EPI ISL 471411|A|Democratic Republic of the Congo|2020-04-25	Africa|hCoV-19/Gambia/NPHL-2759/2020|EPI ISL 561292|B.1.5.12|Gambia|2020-08-07	0.0005378929	Africa
Africa|hCoV-19/DRC/04188/2020|EPI ISL 471413|A|Democratic Republic of the Congo|2020-04-25	Africa|hCoV-19/Gambia/NPHL-2759/2020|EPI ISL 561292|B.1.5.12|Gambia|2020-08-07	0.0006240819	Africa
Africa|hCoV-19/DRC/10041/2020|EPI ISL 527543|B.1.1.275|Democratic Republic of the Congo|2020-05-22	Africa|hCoV-19/Gambia/NPHL-2759/2020|EPI ISL 561292|B.1.5.12|Gambia|2020-08-07	0.0004093568	Africa
Africa|hCoV-19/DRC/10057/2020|EPI ISL 527538|B.1.1.275|Democratic Republic of the Congo|2020-05-22	Africa|hCoV-19/Gambia/NPHL-2759/2020|EPI ISL 561292|B.1.5.12|Gambia|2020-08-07	0.0005284973	Africa
Africa|hCoV-19/DRC/10061/2020|EPI ISL 527521|B.1.1.275|Democratic Republic of the Congo|2020-05-22	Africa|hCoV-19/Gambia/NPHL-2759/2020|EPI ISL 561292|B.1.5.12|Gambia|2020-08-07	0.0003822459	Africa
Africa|hCoV-19/DRC/10070/2020|EPI ISL 527544|B.1.178|Democratic Republic of the Congo|2020-05-22	Africa|hCoV-19/Gambia/NPHL-2759/2020|EPI ISL 561292|B.1.5.12|Gambia|2020-08-07	0.0004427887	Africa
Africa|hCoV-19/DRC/10120/2020|EPI ISL 513624|B.1.1.275|Democratic Republic of the Congo|2020-05-22	Africa|hCoV-19/Gambia/NPHL-2759/2020|EPI ISL 561292|B.1.5.12|Gambia|2020-08-07	0.0004543262	Africa
Africa|hCoV-19/DRC/10127/2020|EPI ISL 513625|B.1.1.275|Democratic Republic of the Congo|2020-05-22	Africa|hCoV-19/Gambia/NPHL-2759/2020|EPI ISL 561292|B.1.5.12|Gambia|2020-08-07	0.0004484346	Africa
Africa|hCoV-19/DRC/10242/2020|EPI ISL 513626|B.1.84|Democratic Republic of the Congo|2020-05-22	Africa|hCoV-19/Gambia/NPHL-2759/2020|EPI ISL 561292|B.1.5.12|Gambia|2020-08-07	0.0003387714	Africa
Africa|hCoV-19/DRC/10251/2020|EPI ISL 513627|B.1.128|Democratic Republic of the Congo|2020-05-22	Africa|hCoV-19/Gambia/NPHL-2759/2020|EPI ISL 561292|B.1.5.12|Gambia|2020-08-07	0.0004748172	Africa
Africa|hCoV-19/DRC/10324/2020|EPI ISL 527545|B.1.214|Democratic Republic of the Congo|2020-05-22	Africa|hCoV-19/Gambia/NPHL-2759/2020|EPI ISL 561292|B.1.5.12|Gambia|2020-08-07	0.0004092215	Africa
Africa|hCoV-19/DRC/10346/2020|EPI ISL 527546|B.1.214|Democratic Republic of the Congo|2020-05-22	Africa|hCoV-19/Gambia/NPHL-2759/2020|EPI ISL 561292|B.1.5.12|Gambia|2020-08-07	0.0004134787	Africa
Africa|hCoV-19/DRC/10364/2020|EPI ISL 527498|B.1|Democratic Republic of the Congo|2020-05-22	Africa|hCoV-19/Gambia/NPHL-2759/2020|EPI ISL 561292|B.1.5.12|Gambia|2020-08-07	0.0003087570	Africa
Africa|hCoV-19/DRC/10371/2020|EPI ISL 527489|B.1.178|Democratic Republic of the Congo|2020-05-22	Africa|hCoV-19/Gambia/NPHL-2759/2020|EPI ISL 561292|B.1.5.12|Gambia|2020-08-07	0.0004435484	Africa
Africa|hCoV-19/DRC/10373/2020|EPI ISL 527495|B.1.159|Democratic Republic of the Congo|2020-05-22	Africa|hCoV-19/Gambia/NPHL-2759/2020|EPI ISL 561292|B.1.5.12|Gambia|2020-08-07	0.0004099707	Africa
Africa|hCoV-19/DRC/10374/2020|EPI ISL 527539|B.1.84|Democratic Republic of the Congo|2020-05-22	Africa|hCoV-19/Gambia/NPHL-2759/2020|EPI ISL 561292|B.1.5.12|Gambia|2020-08-07	0.0005957234	Africa
Africa|hCoV-19/DRC/10375/2020|EPI ISL 527499|B.1.84|Democratic Republic of the Congo|2020-05-22	Africa|hCoV-19/Gambia/NPHL-2759/2020|EPI ISL 561292|B.1.5.12|Gambia|2020-08-07	0.0004791172	Africa
Africa|hCoV-19/DRC/10399/2020|EPI ISL 527491|B.1.214|Democratic Republic of the Congo|2020-05-22	Africa|hCoV-19/Gambia/NPHL-2759/2020|EPI ISL 561292|B.1.5.12|Gambia|2020-08-07	0.0004095161	Africa
Africa|hCoV-19/DRC/10502/2020|EPI ISL 527547|B.1.5|Democratic Republic of the Congo|2020-05-20	Africa|hCoV-19/Gambia/NPHL-2759/2020|EPI ISL 561292|B.1.5.12|Gambia|2020-08-07	0.0002385068	Africa
Africa|hCoV-19/DRC/10506/2020|EPI ISL 527524|B.1.5|Democratic Republic of the Congo|2020-05-18	Africa|hCoV-19/Gambia/NPHL-2759/2020|EPI ISL 561292|B.1.5.12|Gambia|2020-08-07	0.0002442904	Africa
Africa|hCoV-19/DRC/10507/2020|EPI ISL 527492|B.1.5|Democratic Republic of the Congo|2020-05-18	Africa|hCoV-19/Gambia/NPHL-2759/2020|EPI ISL 561292|B.1.5.12|Gambia|2020-08-07	0.0002731083	Africa
Africa|hCoV-19/DRC/10508/2020|EPI ISL 527494|B.1.5|Democratic Republic of the Congo|2020-05-20	Africa|hCoV-19/Gambia/NPHL-2759/2020|EPI ISL 561292|B.1.5.12|Gambia|2020-08-07	0.0002716436	Africa
Africa|hCoV-19/DRC/10532/2020|EPI ISL 527532|B.1.5|Democratic Republic of the Congo|2020-05-20	Africa|hCoV-19/Gambia/NPHL-2759/2020|EPI ISL 561292|B.1.5.12|Gambia|2020-08-07	0.0002445121	Africa
Africa|hCoV-19/DRC/10533/2020|EPI ISL 527548|B.1.5|Democratic Republic of the Congo|2020-05-20	Africa|hCoV-19/Gambia/NPHL-2759/2020|EPI ISL 561292|B.1.5.12|Gambia|2020-08-07	0.0002726682	Africa
Africa|hCoV-19/DRC/10621/2020|EPI ISL 527526|B.1.214|Democratic Republic of the Congo|2020-05-23	Africa|hCoV-19/Gambia/NPHL-2759/2020|EPI ISL 561292|B.1.5.12|Gambia|2020-08-07	0.0003834450	Africa
Africa|hCoV-19/DRC/10640/2020|EPI ISL 527541|B.1|Democratic Republic of the Congo|2020-05-22	Africa|hCoV-19/Gambia/NPHL-2759/2020|EPI ISL 561292|B.1.5.12|Gambia|2020-08-07	0.0005644101	Africa
Africa|hCoV-19/DRC/10644/2020|EPI ISL 527549|B.1|Democratic Republic of the Congo|2020-05-22	Africa|hCoV-19/Gambia/NPHL-2759/2020|EPI ISL 561292|B.1.5.12|Gambia|2020-08-07	0.0005453864	Africa
Africa|hCoV-19/DRC/10728/2020|EPI ISL 513628|B.1.5|Democratic Republic of the Congo|2020-05-23	Africa|hCoV-19/Gambia/NPHL-2759/2020|EPI ISL 561292|B.1.5.12|Gambia|2020-08-07	0.0002801334	Africa
Africa|hCoV-19/DRC/10731/2020|EPI ISL 513629|B.1.1.1|Democratic Republic of the Congo|2020-05-23	Africa|hCoV-19/Gambia/NPHL-2759/2020|EPI ISL 561292|B.1.5.12|Gambia|2020-08-07	0.0005292263	Africa
Africa|hCoV-19/DRC/10733/2020|EPI ISL 513630|B.1|Democratic Republic of the Congo|2020-05-23	Africa|hCoV-19/Gambia/NPHL-2759/2020|EPI ISL 561292|B.1.5.12|Gambia|2020-08-07	0.0004054199	Africa
Africa|hCoV-19/DRC/108/2020|EPI ISL 417948|B.1.128|Democratic Republic of the Congo|2020-03-19	Africa|hCoV-19/Gambia/NPHL-2759/2020|EPI ISL 561292|B.1.5.12|Gambia|2020-08-07	0.0003702035	Africa
Africa|hCoV-19/DRC/10885/2020|EPI ISL 513631|B.1.84|Democratic Republic of the Congo|2020-05-23	Africa|hCoV-19/Gambia/NPHL-2759/2020|EPI ISL 561292|B.1.5.12|Gambia|2020-08-07	0.0004083401	Africa
Africa|hCoV-19/DRC/10902/2020|EPI ISL 527490|B.1.178|Democratic Republic of the Congo|2020-05-23	Africa|hCoV-19/Gambia/NPHL-2759/2020|EPI ISL 561292|B.1.5.12|Gambia|2020-08-07	0.0003750225	Africa
Africa|hCoV-19/DRC/10913/2020|EPI ISL 527507|B.1.84|Democratic Republic of the Congo|2020-05-24	Africa|hCoV-19/Gambia/NPHL-2759/2020|EPI ISL 561292|B.1.5.12|Gambia|2020-08-07	0.0004820682	Africa
Africa|hCoV-19/DRC/11005/2020|EPI ISL 527550|B.1.159|Democratic Republic of the Congo|2020-05-24	Africa|hCoV-19/Gambia/NPHL-2759/2020|EPI ISL 561292|B.1.5.12|Gambia|2020-08-07	0.0005114238	Africa
Africa|hCoV-19/DRC/11008/2020|EPI ISL 527503|B.1.159|Democratic Republic of the Congo|2020-05-24	Africa|hCoV-19/Gambia/NPHL-2759/2020|EPI ISL 561292|B.1.5.12|Gambia|2020-08-07	0.0004471788	Africa
Africa|hCoV-19/DRC/11022/2020|EPI ISL 527551|B.1.214|Democratic Republic of the Congo|2020-05-24	Africa|hCoV-19/Gambia/NPHL-2759/2020|EPI ISL 561292|B.1.5.12|Gambia|2020-08-07	0.0004774931	Africa
Africa|hCoV-19/DRC/11024/2020|EPI ISL 527552|B.1.149|Democratic Republic of the Congo|2020-05-24	Africa|hCoV-19/Gambia/NPHL-2759/2020|EPI ISL 561292|B.1.5.12|Gambia|2020-08-07	0.0005162653	Africa
Africa|hCoV-19/DRC/11026/2020|EPI ISL 527553|B.1.149|Democratic Republic of the Congo|2020-05-24	Africa|hCoV-19/Gambia/NPHL-2759/2020|EPI ISL 561292|B.1.5.12|Gambia|2020-08-07	0.0003749968	Africa
Africa|hCoV-19/DRC/11031/2020|EPI ISL 527554|B.1.214|Democratic Republic of the Congo|2020-05-24	Africa|hCoV-19/Gambia/NPHL-2759/2020|EPI ISL 561292|B.1.5.12|Gambia|2020-08-07	0.0004093988	Africa
Africa|hCoV-19/DRC/11041/2020|EPI ISL 527555|B.1|Democratic Republic of the Congo|2020-05-24	Africa|hCoV-19/Gambia/NPHL-2759/2020|EPI ISL 561292|B.1.5.12|Gambia|2020-08-07	0.0003751594	Africa
Africa|hCoV-19/DRC/11057/2020|EPI ISL 527528|B.1.5|Democratic Republic of the Congo|2020-05-24	Africa|hCoV-19/Gambia/NPHL-2759/2020|EPI ISL 561292|B.1.5.12|Gambia|2020-08-07	0.0003139915	Africa
Africa|hCoV-19/DRC/11078/2020|EPI ISL 527514|B.1|Democratic Republic of the Congo|2020-05-24	Africa|hCoV-19/Gambia/NPHL-2759/2020|EPI ISL 561292|B.1.5.12|Gambia|2020-08-07	0.0004144212	Africa
Africa|hCoV-19/DRC/11079/2020|EPI ISL 527500|B.1.214|Democratic Republic of the Congo|2020-05-24	Africa|hCoV-19/Gambia/NPHL-2759/2020|EPI ISL 561292|B.1.5.12|Gambia|2020-08-07	0.0003428790	Africa
Africa|hCoV-19/DRC/11093/2020|EPI ISL 527527|B.1.5|Democratic Republic of the Congo|2020-05-24	Africa|hCoV-19/Gambia/NPHL-2759/2020|EPI ISL 561292|B.1.5.12|Gambia|2020-08-07	0.0003848693	Africa
Africa|hCoV-19/DRC/11096/2020|EPI ISL 527522|B.1|Democratic Republic of the Congo|2020-05-24	Africa|hCoV-19/Gambia/NPHL-2759/2020|EPI ISL 561292|B.1.5.12|Gambia|2020-08-07	0.0003823867	Africa
Africa|hCoV-19/DRC/11114/2020|EPI ISL 527534|B.1.214|Democratic Republic of the Congo|2020-05-25	Africa|hCoV-19/Gambia/NPHL-2759/2020|EPI ISL 561292|B.1.5.12|Gambia|2020-08-07	0.0004545007	Africa
Africa|hCoV-19/DRC/11123/2020|EPI ISL 527496|B.1.84|Democratic Republic of the Congo|2020-05-24	Africa|hCoV-19/Gambia/NPHL-2759/2020|EPI ISL 561292|B.1.5.12|Gambia|2020-08-07	0.0003758214	Africa
Africa|hCoV-19/DRC/11134/2020|EPI ISL 527518|B.1.5|Democratic Republic of the Congo|2020-05-24	Africa|hCoV-19/Gambia/NPHL-2759/2020|EPI ISL 561292|B.1.5.12|Gambia|2020-08-07	0.0002772630	Africa
Africa|hCoV-19/DRC/11143/2020|EPI ISL 527556|B.1|Democratic Republic of the Congo|2020-05-24	Africa|hCoV-19/Gambia/NPHL-2759/2020|EPI ISL 561292|B.1.5.12|Gambia|2020-08-07	0.0005114863	Africa
Africa|hCoV-19/DRC/11145/2020|EPI ISL 527501|B.1.214|Democratic Republic of the Congo|2020-05-24	Africa|hCoV-19/Gambia/NPHL-2759/2020|EPI ISL 561292|B.1.5.12|Gambia|2020-08-07	0.0004804094	Africa
Africa|hCoV-19/DRC/11148/2020|EPI ISL 527525|B.1.178|Democratic Republic of the Congo|2020-05-24	Africa|hCoV-19/Gambia/NPHL-2759/2020|EPI ISL 561292|B.1.5.12|Gambia|2020-08-07	0.0004549190	Africa
Africa|hCoV-19/DRC/11157/2020|EPI ISL 527530|B.1|Democratic Republic of the Congo|2020-05-25	Africa|hCoV-19/Gambia/NPHL-2759/2020|EPI ISL 561292|B.1.5.12|Gambia|2020-08-07	0.0004522071	Africa
Africa|hCoV-19/DRC/11187/2020|EPI ISL 527523|B.1.1.275|Democratic Republic of the Congo|2020-05-23	Africa|hCoV-19/Gambia/NPHL-2759/2020|EPI ISL 561292|B.1.5.12|Gambia|2020-08-07	0.0004874399	Africa
Africa|hCoV-19/DRC/11191/2020|EPI ISL 527506|B.1.1.275|Democratic Republic of the Congo|2020-05-23	Africa|hCoV-19/Gambia/NPHL-2759/2020|EPI ISL 561292|B.1.5.12|Gambia|2020-08-07	0.0003779001	Africa
Africa|hCoV-19/DRC/11252/2020|EPI ISL 527557|B.1.1.275|Democratic Republic of the Congo|2020-05-21	Africa|hCoV-19/Gambia/NPHL-2759/2020|EPI ISL 561292|B.1.5.12|Gambia|2020-08-07	0.0005453832	Africa
Africa|hCoV-19/DRC/11260/2020|EPI ISL 527558|B.1.1.275|Democratic Republic of the Congo|2020-05-23	Africa|hCoV-19/Gambia/NPHL-2759/2020|EPI ISL 561292|B.1.5.12|Gambia|2020-08-07	0.0004091714	Africa
Africa|hCoV-19/DRC/1131/2020|EPI ISL 429255|B.1.5|Democratic Republic of the Congo|2020-04-05	Africa|hCoV-19/Gambia/NPHL-2759/2020|EPI ISL 561292|B.1.5.12|Gambia|2020-08-07	0.0002712109	Africa
Africa|hCoV-19/DRC/11310/2020|EPI ISL 527529|B.1.149|Democratic Republic of the Congo|2020-05-25	Africa|hCoV-19/Gambia/NPHL-2759/2020|EPI ISL 561292|B.1.5.12|Gambia|2020-08-07	0.0003842256	Africa
Africa|hCoV-19/DRC/11318/2020|EPI ISL 527559|B.1.149|Democratic Republic of the Congo|2020-05-25	Africa|hCoV-19/Gambia/NPHL-2759/2020|EPI ISL 561292|B.1.5.12|Gambia|2020-08-07	0.0003729717	Africa
Africa|hCoV-19/DRC/11326/2020|EPI ISL 527508|B.1|Democratic Republic of the Congo|2020-05-25	Africa|hCoV-19/Gambia/NPHL-2759/2020|EPI ISL 561292|B.1.5.12|Gambia|2020-08-07	0.0003787535	Africa
Africa|hCoV-19/DRC/11334/2020|EPI ISL 527504|B.1.178|Democratic Republic of the Congo|2020-05-25	Africa|hCoV-19/Gambia/NPHL-2759/2020|EPI ISL 561292|B.1.5.12|Gambia|2020-08-07	0.0003782144	Africa
Africa|hCoV-19/DRC/11337/2020|EPI ISL 527510|B.1.84|Democratic Republic of the Congo|2020-05-25	Africa|hCoV-19/Gambia/NPHL-2759/2020|EPI ISL 561292|B.1.5.12|Gambia|2020-08-07	0.0004482644	Africa
Africa|hCoV-19/DRC/11341/2020|EPI ISL 527509|B.1.1.275|Democratic Republic of the Congo|2020-05-25	Africa|hCoV-19/Gambia/NPHL-2759/2020|EPI ISL 561292|B.1.5.12|Gambia|2020-08-07	0.0004823904	Africa
Africa|hCoV-19/DRC/11348/2020|EPI ISL 527560|B.1.149|Democratic Republic of the Congo|2020-05-25	Africa|hCoV-19/Gambia/NPHL-2759/2020|EPI ISL 561292|B.1.5.12|Gambia|2020-08-07	0.0003733008	Africa
Africa|hCoV-19/DRC/11369/2020|EPI ISL 527537|B.1.214|Democratic Republic of the Congo|2020-05-25	Africa|hCoV-19/Gambia/NPHL-2759/2020|EPI ISL 561292|B.1.5.12|Gambia|2020-08-07	0.0004209913	Africa
Africa|hCoV-19/DRC/11376/2020|EPI ISL 527513|B.1.214|Democratic Republic of the Congo|2020-05-25	Africa|hCoV-19/Gambia/NPHL-2759/2020|EPI ISL 561292|B.1.5.12|Gambia|2020-08-07	0.0004486663	Africa
Africa|hCoV-19/DRC/11411/2020|EPI ISL 527561|B.1.5|Democratic Republic of the Congo|2020-05-25	Africa|hCoV-19/Gambia/NPHL-2759/2020|EPI ISL 561292|B.1.5.12|Gambia|2020-08-07	0.0003407797	Africa
Africa|hCoV-19/DRC/11450/2020|EPI ISL 527516|B.1.5|Democratic Republic of the Congo|2020-05-25	Africa|hCoV-19/Gambia/NPHL-2759/2020|EPI ISL 561292|B.1.5.12|Gambia|2020-08-07	0.0002800476	Africa
Africa|hCoV-19/DRC/11458/2020|EPI ISL 527497|B.1.5|Democratic Republic of the Congo|2020-05-25	Africa|hCoV-19/Gambia/NPHL-2759/2020|EPI ISL 561292|B.1.5.12|Gambia|2020-08-07	0.0004130412	Africa
Africa|hCoV-19/DRC/11460/2020|EPI ISL 527562|B.1.214|Democratic Republic of the Congo|2020-05-25	Africa|hCoV-19/Gambia/NPHL-2759/2020|EPI ISL 561292|B.1.5.12|Gambia|2020-08-07	0.0005513752	Africa
Africa|hCoV-19/DRC/11472/2020|EPI ISL 527502|B.1.214|Democratic Republic of the Congo|2020-05-25	Africa|hCoV-19/Gambia/NPHL-2759/2020|EPI ISL 561292|B.1.5.12|Gambia|2020-08-07	0.0004798937	Africa
Africa|hCoV-19/DRC/11477/2020|EPI ISL 527563|B.1.84|Democratic Republic of the Congo|2020-05-25	Africa|hCoV-19/Gambia/NPHL-2759/2020|EPI ISL 561292|B.1.5.12|Gambia|2020-08-07	0.0003064001	Africa
Africa|hCoV-19/DRC/11486/2020|EPI ISL 527564|B.1.214|Democratic Republic of the Congo|2020-05-25	Africa|hCoV-19/Gambia/NPHL-2759/2020|EPI ISL 561292|B.1.5.12|Gambia|2020-08-07	0.0004773699	Africa
Africa|hCoV-19/DRC/11487/2020|EPI ISL 527505|B.1|Democratic Republic of the Congo|2020-05-25	Africa|hCoV-19/Gambia/NPHL-2759/2020|EPI ISL 561292|B.1.5.12|Gambia|2020-08-07	0.0004134117	Africa
Africa|hCoV-19/DRC/11507/2020|EPI ISL 527512|B.1|Democratic Republic of the Congo|2020-05-25	Africa|hCoV-19/Gambia/NPHL-2759/2020|EPI ISL 561292|B.1.5.12|Gambia|2020-08-07	0.0004476867	Africa
Africa|hCoV-19/DRC/1151/2020|EPI ISL 447596|B.38|Democratic Republic of the Congo|2020-04-05	Africa|hCoV-19/Gambia/NPHL-2759/2020|EPI ISL 561292|B.1.5.12|Gambia|2020-08-07	0.0006116634	Africa
Africa|hCoV-19/DRC/11511/2020|EPI ISL 527511|B.1.214|Democratic Republic of the Congo|2020-05-25	Africa|hCoV-19/Gambia/NPHL-2759/2020|EPI ISL 561292|B.1.5.12|Gambia|2020-08-07	0.0004828444	Africa
Africa|hCoV-19/DRC/11572/2020|EPI ISL 527565|B.1.214|Democratic Republic of the Congo|2020-05-25	Africa|hCoV-19/Gambia/NPHL-2759/2020|EPI ISL 561292|B.1.5.12|Gambia|2020-08-07	0.0003746062	Africa
Africa|hCoV-19/DRC/11576/2020|EPI ISL 527517|B.1|Democratic Republic of the Congo|2020-05-25	Africa|hCoV-19/Gambia/NPHL-2759/2020|EPI ISL 561292|B.1.5.12|Gambia|2020-08-07	0.0003815113	Africa
Africa|hCoV-19/DRC/11583/2020|EPI ISL 527542|B.1|Democratic Republic of the Congo|2020-05-25	Africa|hCoV-19/Gambia/NPHL-2759/2020|EPI ISL 561292|B.1.5.12|Gambia|2020-08-07	0.0004241500	Africa
Africa|hCoV-19/DRC/11616/2020|EPI ISL 527519|B.1|Democratic Republic of the Congo|2020-05-25	Africa|hCoV-19/Gambia/NPHL-2759/2020|EPI ISL 561292|B.1.5.12|Gambia|2020-08-07	0.0003808513	Africa
Africa|hCoV-19/DRC/11623/2020|EPI ISL 527566|B.1.5|Democratic Republic of the Congo|2020-05-25	Africa|hCoV-19/Gambia/NPHL-2759/2020|EPI ISL 561292|B.1.5.12|Gambia|2020-08-07	0.0003751576	Africa
Africa|hCoV-19/DRC/11624/2020|EPI ISL 527567|B.1.149|Democratic Republic of the Congo|2020-05-25	Africa|hCoV-19/Gambia/NPHL-2759/2020|EPI ISL 561292|B.1.5.12|Gambia|2020-08-07	0.0003749766	Africa
Africa|hCoV-19/DRC/11631/2020|EPI ISL 527568|B.1.149|Democratic Republic of the Congo|2020-05-25	Africa|hCoV-19/Gambia/NPHL-2759/2020|EPI ISL 561292|B.1.5.12|Gambia|2020-08-07	0.0003753604	Africa
Africa|hCoV-19/DRC/11632/2020|EPI ISL 527493|B.1|Democratic Republic of the Congo|2020-05-25	Africa|hCoV-19/Gambia/NPHL-2759/2020|EPI ISL 561292|B.1.5.12|Gambia|2020-08-07	0.0004098364	Africa
Africa|hCoV-19/DRC/11635/2020|EPI ISL 527540|B.1.214|Democratic Republic of the Congo|2020-05-25	Africa|hCoV-19/Gambia/NPHL-2759/2020|EPI ISL 561292|B.1.5.12|Gambia|2020-08-07	0.0004220632	Africa
Africa|hCoV-19/DRC/11640/2020|EPI ISL 527535|B.1.178|Democratic Republic of the Congo|2020-05-25	Africa|hCoV-19/Gambia/NPHL-2759/2020|EPI ISL 561292|B.1.5.12|Gambia|2020-08-07	0.0004882466	Africa
Africa|hCoV-19/DRC/11643/2020|EPI ISL 527520|B.1.5|Democratic Republic of the Congo|2020-05-25	Africa|hCoV-19/Gambia/NPHL-2759/2020|EPI ISL 561292|B.1.5.12|Gambia|2020-08-07	0.0003817458	Africa
Africa|hCoV-19/DRC/11648/2020|EPI ISL 527569|B.1.6|Democratic Republic of the Congo|2020-05-25	Africa|hCoV-19/Gambia/NPHL-2759/2020|EPI ISL 561292|B.1.5.12|Gambia|2020-08-07	0.0004075181	Africa
Africa|hCoV-19/DRC/11652/2020|EPI ISL 527570|B.1.149|Democratic Republic of the Congo|2020-05-25	Africa|hCoV-19/Gambia/NPHL-2759/2020|EPI ISL 561292|B.1.5.12|Gambia|2020-08-07	0.0003748730	Africa
Africa|hCoV-19/DRC/11653/2020|EPI ISL 527533|B.1.84|Democratic Republic of the Congo|2020-05-25	Africa|hCoV-19/Gambia/NPHL-2759/2020|EPI ISL 561292|B.1.5.12|Gambia|2020-08-07	0.0003492034	Africa
Africa|hCoV-19/DRC/11676/2020|EPI ISL 527531|B.1|Democratic Republic of the Congo|2020-05-26	Africa|hCoV-19/Gambia/NPHL-2759/2020|EPI ISL 561292|B.1.5.12|Gambia|2020-08-07	0.0005612883	Africa
Africa|hCoV-19/DRC/11677/2020|EPI ISL 527515|B.1.214|Democratic Republic of the Congo|2020-05-26	Africa|hCoV-19/Gambia/NPHL-2759/2020|EPI ISL 561292|B.1.5.12|Gambia|2020-08-07	0.0004850201	Africa
Africa|hCoV-19/DRC/11732/2020|EPI ISL 527536|B.1.214|Democratic Republic of the Congo|2020-05-26	Africa|hCoV-19/Gambia/NPHL-2759/2020|EPI ISL 561292|B.1.5.12|Gambia|2020-08-07	0.0003491022	Africa
Africa|hCoV-19/DRC/11733/2020|EPI ISL 527571|B.1.149|Democratic Republic of the Congo|2020-05-26	Africa|hCoV-19/Gambia/NPHL-2759/2020|EPI ISL 561292|B.1.5.12|Gambia|2020-08-07	0.0003729503	Africa
Africa|hCoV-19/DRC/11806/2020|EPI ISL 527572|B.1.214|Democratic Republic of the Congo|2020-05-26	Africa|hCoV-19/Gambia/NPHL-2759/2020|EPI ISL 561292|B.1.5.12|Gambia|2020-08-07	0.0004771421	Africa
Africa|hCoV-19/DRC/1234/2020|EPI ISL 429258|B.1.5|Democratic Republic of the Congo|2020-04-06	Africa|hCoV-19/Gambia/NPHL-2759/2020|EPI ISL 561292|B.1.5.12|Gambia|2020-08-07	0.0002856466	Africa
Africa|hCoV-19/DRC/1249/2020|EPI ISL 429259|B.1.5|Democratic Republic of the Congo|2020-04-06	Africa|hCoV-19/Gambia/NPHL-2759/2020|EPI ISL 561292|B.1.5.12|Gambia|2020-08-07	0.0002723926	Africa
Africa|hCoV-19/DRC/1319/2020|EPI ISL 431011|B.1.128|Democratic Republic of the Congo|2020-04-07	Africa|hCoV-19/Gambia/NPHL-2759/2020|EPI ISL 561292|B.1.5.12|Gambia|2020-08-07	0.0003741514	Africa
Africa|hCoV-19/DRC/1324/2020|EPI ISL 435033|B.1.128|Democratic Republic of the Congo|2020-04-07	Africa|hCoV-19/Gambia/NPHL-2759/2020|EPI ISL 561292|B.1.5.12|Gambia|2020-08-07	0.0003716238	Africa
Africa|hCoV-19/DRC/1326/2020|EPI ISL 435116|B.1|Democratic Republic of the Congo|2020-04-07	Africa|hCoV-19/Gambia/NPHL-2759/2020|EPI ISL 561292|B.1.5.12|Gambia|2020-08-07	0.0003461133	Africa
Africa|hCoV-19/DRC/1375/2020|EPI ISL 435117|B.1.1.1|Democratic Republic of the Congo|2020-04-07	Africa|hCoV-19/Gambia/NPHL-2759/2020|EPI ISL 561292|B.1.5.12|Gambia|2020-08-07	0.0005176316	Africa
Africa|hCoV-19/DRC/1376/2020|EPI ISL 431012|B.1.1.1|Democratic Republic of the Congo|2020-04-07	Africa|hCoV-19/Gambia/NPHL-2759/2020|EPI ISL 561292|B.1.5.12|Gambia|2020-08-07	0.0004789863	Africa
Africa|hCoV-19/DRC/1377/2020|EPI ISL 434678|B.1.1.1|Democratic Republic of the Congo|2020-04-07	Africa|hCoV-19/Gambia/NPHL-2759/2020|EPI ISL 561292|B.1.5.12|Gambia|2020-08-07	0.0004410481	Africa
Africa|hCoV-19/DRC/1378/2020|EPI ISL 435118|B.1.1.1|Democratic Republic of the Congo|2020-04-07	Africa|hCoV-19/Gambia/NPHL-2759/2020|EPI ISL 561292|B.1.5.12|Gambia|2020-08-07	0.0004775392	Africa
Africa|hCoV-19/DRC/1382/2020|EPI ISL 435113|B.1.1.1|Democratic Republic of the Congo|2020-04-07	Africa|hCoV-19/Gambia/NPHL-2759/2020|EPI ISL 561292|B.1.5.12|Gambia|2020-08-07	0.0004866777	Africa
Africa|hCoV-19/DRC/1397/2020|EPI ISL 434679|B.1.1.1|Democratic Republic of the Congo|2020-04-07	Africa|hCoV-19/Gambia/NPHL-2759/2020|EPI ISL 561292|B.1.5.12|Gambia|2020-08-07	0.0004779890	Africa
Africa|hCoV-19/DRC/1398/2020|EPI ISL 435114|B.1.1.1|Democratic Republic of the Congo|2020-04-07	Africa|hCoV-19/Gambia/NPHL-2759/2020|EPI ISL 561292|B.1.5.12|Gambia|2020-08-07	0.0004383419	Africa
Africa|hCoV-19/DRC/1422/2020|EPI ISL 434680|B.1.149|Democratic Republic of the Congo|2020-04-08	Africa|hCoV-19/Gambia/NPHL-2759/2020|EPI ISL 561292|B.1.5.12|Gambia|2020-08-07	0.0003791527	Africa
Africa|hCoV-19/DRC/1423/2020|EPI ISL 434710|B.1.149|Democratic Republic of the Congo|2020-04-08	Africa|hCoV-19/Gambia/NPHL-2759/2020|EPI ISL 561292|B.1.5.12|Gambia|2020-08-07	0.0003370768	Africa
Africa|hCoV-19/DRC/1486/2020|EPI ISL 434711|B.1|Democratic Republic of the Congo|2020-04-08	Africa|hCoV-19/Gambia/NPHL-2759/2020|EPI ISL 561292|B.1.5.12|Gambia|2020-08-07	0.0003143346	Africa
Africa|hCoV-19/DRC/1516/2020|EPI ISL 435032|B.1.5|Democratic Republic of the Congo|2020-04-09	Africa|hCoV-19/Gambia/NPHL-2759/2020|EPI ISL 561292|B.1.5.12|Gambia|2020-08-07	0.0002688777	Africa
Africa|hCoV-19/DRC/1565/2020|EPI ISL 434681|B.1|Democratic Republic of the Congo|2020-04-09	Africa|hCoV-19/Gambia/NPHL-2759/2020|EPI ISL 561292|B.1.5.12|Gambia|2020-08-07	0.0003086577	Africa
Africa|hCoV-19/DRC/158/2020|EPI ISL 417950|B.40|Democratic Republic of the Congo|2020-03-20	Africa|hCoV-19/Gambia/NPHL-2759/2020|EPI ISL 561292|B.1.5.12|Gambia|2020-08-07	0.0006052047	Africa
Africa|hCoV-19/DRC/1715/2020|EPI ISL 435156|B.1.84|Democratic Republic of the Congo|2020-04-10	Africa|hCoV-19/Gambia/NPHL-2759/2020|EPI ISL 561292|B.1.5.12|Gambia|2020-08-07	0.0003396849	Africa
Africa|hCoV-19/DRC/1767/2020|EPI ISL 435157|B.1.5|Democratic Republic of the Congo|2020-04-10	Africa|hCoV-19/Gambia/NPHL-2759/2020|EPI ISL 561292|B.1.5.12|Gambia|2020-08-07	0.0002803394	Africa
Africa|hCoV-19/DRC/1779/2020|EPI ISL 435158|C.14|Democratic Republic of the Congo|2020-04-10	Africa|hCoV-19/Gambia/NPHL-2759/2020|EPI ISL 561292|B.1.5.12|Gambia|2020-08-07	0.0005571030	Africa
Africa|hCoV-19/DRC/191/2020|EPI ISL 417955|B.1.128|Democratic Republic of the Congo|2020-03-21	Africa|hCoV-19/Gambia/NPHL-2759/2020|EPI ISL 561292|B.1.5.12|Gambia|2020-08-07	0.0003702905	Africa
Africa|hCoV-19/DRC/1952/2020|EPI ISL 435159|B.1.5|Democratic Republic of the Congo|2020-04-11	Africa|hCoV-19/Gambia/NPHL-2759/2020|EPI ISL 561292|B.1.5.12|Gambia|2020-08-07	0.0002771285	Africa
Africa|hCoV-19/DRC/1982/2020|EPI ISL 435160|B.1|Democratic Republic of the Congo|2020-04-12	Africa|hCoV-19/Gambia/NPHL-2759/2020|EPI ISL 561292|B.1.5.12|Gambia|2020-08-07	0.0003105713	Africa
Africa|hCoV-19/DRC/2047/2020|EPI ISL 435161|B.1.1.1|Democratic Republic of the Congo|2020-04-12	Africa|hCoV-19/Gambia/NPHL-2759/2020|EPI ISL 561292|B.1.5.12|Gambia|2020-08-07	0.0004455670	Africa
Africa|hCoV-19/DRC/2063/2020|EPI ISL 435162|B.1|Democratic Republic of the Congo|2020-04-12	Africa|hCoV-19/Gambia/NPHL-2759/2020|EPI ISL 561292|B.1.5.12|Gambia|2020-08-07	0.0002762359	Africa
Africa|hCoV-19/DRC/2120/2020|EPI ISL 435163|B.1.149|Democratic Republic of the Congo|2020-04-12	Africa|hCoV-19/Gambia/NPHL-2759/2020|EPI ISL 561292|B.1.5.12|Gambia|2020-08-07	0.0003394795	Africa
Africa|hCoV-19/DRC/2121/2020|EPI ISL 435164|B.1.149|Democratic Republic of the Congo|2020-04-12	Africa|hCoV-19/Gambia/NPHL-2759/2020|EPI ISL 561292|B.1.5.12|Gambia|2020-08-07	0.0003446024	Africa
Africa|hCoV-19/DRC/2122/2020|EPI ISL 435165|B.1.149|Democratic Republic of the Congo|2020-04-13	Africa|hCoV-19/Gambia/NPHL-2759/2020|EPI ISL 561292|B.1.5.12|Gambia|2020-08-07	0.0004208630	Africa
Africa|hCoV-19/DRC/2125/2020|EPI ISL 435166|B.1.149|Democratic Republic of the Congo|2020-04-13	Africa|hCoV-19/Gambia/NPHL-2759/2020|EPI ISL 561292|B.1.5.12|Gambia|2020-08-07	0.0003457819	Africa
Africa|hCoV-19/DRC/2128/2020|EPI ISL 435167|B.1|Democratic Republic of the Congo|2020-04-13	Africa|hCoV-19/Gambia/NPHL-2759/2020|EPI ISL 561292|B.1.5.12|Gambia|2020-08-07	0.0002820887	Africa
Africa|hCoV-19/DRC/2133/2020|EPI ISL 435168|B.1.128|Democratic Republic of the Congo|2020-04-13	Africa|hCoV-19/Gambia/NPHL-2759/2020|EPI ISL 561292|B.1.5.12|Gambia|2020-08-07	0.0003847725	Africa
Africa|hCoV-19/DRC/214/2020|EPI ISL 420030|B.1.6|Democratic Republic of the Congo|2020-03-21	Africa|hCoV-19/Gambia/NPHL-2759/2020|EPI ISL 561292|B.1.5.12|Gambia|2020-08-07	0.0002698452	Africa
Africa|hCoV-19/DRC/215/2020|EPI ISL 420031|B.1.1.1|Democratic Republic of the Congo|2020-03-21	Africa|hCoV-19/Gambia/NPHL-2759/2020|EPI ISL 561292|B.1.5.12|Gambia|2020-08-07	0.0004800276	Africa
Africa|hCoV-19/DRC/2169/2020|EPI ISL 436194|B.1.5|Democratic Republic of the Congo|2020-04-13	Africa|hCoV-19/Gambia/NPHL-2759/2020|EPI ISL 561292|B.1.5.12|Gambia|2020-08-07	0.0003147490	Africa
Africa|hCoV-19/DRC/2299/2020|EPI ISL 436412|B.1.5|Democratic Republic of the Congo|2020-04-14	Africa|hCoV-19/Gambia/NPHL-2759/2020|EPI ISL 561292|B.1.5.12|Gambia|2020-08-07	0.0003390502	Africa
Africa|hCoV-19/DRC/236/2020|EPI ISL 420032|B.1.128|Democratic Republic of the Congo|2020-03-22	Africa|hCoV-19/Gambia/NPHL-2759/2020|EPI ISL 561292|B.1.5.12|Gambia|2020-08-07	0.0003707436	Africa
Africa|hCoV-19/DRC/2363/2020|EPI ISL 437194|B.1.84|Democratic Republic of the Congo|2020-04-14	Africa|hCoV-19/Gambia/NPHL-2759/2020|EPI ISL 561292|B.1.5.12|Gambia|2020-08-07	0.0003051123	Africa
Africa|hCoV-19/DRC/2384/2020|EPI ISL 437196|B.1.149|Democratic Republic of the Congo|2020-04-14	Africa|hCoV-19/Gambia/NPHL-2759/2020|EPI ISL 561292|B.1.5.12|Gambia|2020-08-07	0.0003452805	Africa
Africa|hCoV-19/DRC/241/2020|EPI ISL 420033|B.1.1.75|Democratic Republic of the Congo|2020-03-22	Africa|hCoV-19/Gambia/NPHL-2759/2020|EPI ISL 561292|B.1.5.12|Gambia|2020-08-07	0.0004045142	Africa
Africa|hCoV-19/DRC/243/2020|EPI ISL 420034|B.1|Democratic Republic of the Congo|2020-03-22	Africa|hCoV-19/Gambia/NPHL-2759/2020|EPI ISL 561292|B.1.5.12|Gambia|2020-08-07	0.0003101145	Africa
Africa|hCoV-19/DRC/248/2020|EPI ISL 420035|B.1.5|Democratic Republic of the Congo|2020-03-22	Africa|hCoV-19/Gambia/NPHL-2759/2020|EPI ISL 561292|B.1.5.12|Gambia|2020-08-07	0.0002359030	Africa
Africa|hCoV-19/DRC/2496/2020|EPI ISL 437337|B.1.149|Democratic Republic of the Congo|2020-04-15	Africa|hCoV-19/Gambia/NPHL-2759/2020|EPI ISL 561292|B.1.5.12|Gambia|2020-08-07	0.0003697455	Africa
Africa|hCoV-19/DRC/2529/2020|EPI ISL 437338|B.1.178|Democratic Republic of the Congo|2020-04-15	Africa|hCoV-19/Gambia/NPHL-2759/2020|EPI ISL 561292|B.1.5.12|Gambia|2020-08-07	0.0003361254	Africa
Africa|hCoV-19/DRC/253/2020|EPI ISL 420838|B.1.5|Democratic Republic of the Congo|2020-03-22	Africa|hCoV-19/Gambia/NPHL-2759/2020|EPI ISL 561292|B.1.5.12|Gambia|2020-08-07	0.0002367646	Africa
Africa|hCoV-19/DRC/2536/2020|EPI ISL 437339|B.1|Democratic Republic of the Congo|2020-04-15	Africa|hCoV-19/Gambia/NPHL-2759/2020|EPI ISL 561292|B.1.5.12|Gambia|2020-08-07	0.0003361255	Africa
Africa|hCoV-19/DRC/254/2020|EPI ISL 420839|B.1|Democratic Republic of the Congo|2020-03-22	Africa|hCoV-19/Gambia/NPHL-2759/2020|EPI ISL 561292|B.1.5.12|Gambia|2020-08-07	0.0003068062	Africa
Africa|hCoV-19/DRC/2563/2020|EPI ISL 437340|B.1.9|Democratic Republic of the Congo|2020-04-15	Africa|hCoV-19/Gambia/NPHL-2759/2020|EPI ISL 561292|B.1.5.12|Gambia|2020-08-07	0.0005378657	Africa
Africa|hCoV-19/DRC/2580/2020|EPI ISL 437341|B.1.5|Democratic Republic of the Congo|2020-04-15	Africa|hCoV-19/Gambia/NPHL-2759/2020|EPI ISL 561292|B.1.5.12|Gambia|2020-08-07	0.0002704016	Africa
Africa|hCoV-19/DRC/2644/2020|EPI ISL 437342|B.1.84|Democratic Republic of the Congo|2020-04-15	Africa|hCoV-19/Gambia/NPHL-2759/2020|EPI ISL 561292|B.1.5.12|Gambia|2020-08-07	0.0003752065	Africa
Africa|hCoV-19/DRC/2670/2020|EPI ISL 437343|B.1.9|Democratic Republic of the Congo|2020-04-15	Africa|hCoV-19/Gambia/NPHL-2759/2020|EPI ISL 561292|B.1.5.12|Gambia|2020-08-07	0.0005715318	Africa
Africa|hCoV-19/DRC/2727/2020|EPI ISL 437344|B.1|Democratic Republic of the Congo|2020-04-16	Africa|hCoV-19/Gambia/NPHL-2759/2020|EPI ISL 561292|B.1.5.12|Gambia|2020-08-07	0.0002737317	Africa
Africa|hCoV-19/DRC/2728/2020|EPI ISL 437345|B.1.84|Democratic Republic of the Congo|2020-04-16	Africa|hCoV-19/Gambia/NPHL-2759/2020|EPI ISL 561292|B.1.5.12|Gambia|2020-08-07	0.0003098655	Africa
Africa|hCoV-19/DRC/2813/2020|EPI ISL 437346|C.14|Democratic Republic of the Congo|2020-04-16	Africa|hCoV-19/Gambia/NPHL-2759/2020|EPI ISL 561292|B.1.5.12|Gambia|2020-08-07	0.0005718860	Africa
Africa|hCoV-19/DRC/2819/2020|EPI ISL 437347|B.1|Democratic Republic of the Congo|2020-04-16	Africa|hCoV-19/Gambia/NPHL-2759/2020|EPI ISL 561292|B.1.5.12|Gambia|2020-08-07	0.0003777781	Africa
Africa|hCoV-19/DRC/2827/2020|EPI ISL 437348|B.1|Democratic Republic of the Congo|2020-04-16	Africa|hCoV-19/Gambia/NPHL-2759/2020|EPI ISL 561292|B.1.5.12|Gambia|2020-08-07	0.0002688660	Africa
Africa|hCoV-19/DRC/2855/2020|EPI ISL 437350|B.1|Democratic Republic of the Congo|2020-04-16	Africa|hCoV-19/Gambia/NPHL-2759/2020|EPI ISL 561292|B.1.5.12|Gambia|2020-08-07	0.0003025068	Africa
Africa|hCoV-19/DRC/2864/2020|EPI ISL 437351|B.1|Democratic Republic of the Congo|2020-04-16	Africa|hCoV-19/Gambia/NPHL-2759/2020|EPI ISL 561292|B.1.5.12|Gambia|2020-08-07	0.0003031455	Africa
Africa|hCoV-19/DRC/2904/2020|EPI ISL 437352|B.1|Democratic Republic of the Congo|2020-04-17	Africa|hCoV-19/Gambia/NPHL-2759/2020|EPI ISL 561292|B.1.5.12|Gambia|2020-08-07	0.0003025068	Africa
Africa|hCoV-19/DRC/2938/2020|EPI ISL 437353|B.1.275|Democratic Republic of the Congo|2020-04-17	Africa|hCoV-19/Gambia/NPHL-2759/2020|EPI ISL 561292|B.1.5.12|Gambia|2020-08-07	0.0004867383	Africa
Africa|hCoV-19/DRC/2939/2020|EPI ISL 437354|B.1|Democratic Republic of the Congo|2020-04-17	Africa|hCoV-19/Gambia/NPHL-2759/2020|EPI ISL 561292|B.1.5.12|Gambia|2020-08-07	0.0004041967	Africa
Africa|hCoV-19/DRC/2942/2020|EPI ISL 437355|B.1|Democratic Republic of the Congo|2020-04-17	Africa|hCoV-19/Gambia/NPHL-2759/2020|EPI ISL 561292|B.1.5.12|Gambia|2020-08-07	0.0004147734	Africa
Africa|hCoV-19/DRC/299/2020|EPI ISL 420840|B.4|Democratic Republic of the Congo|2020-03-20	Africa|hCoV-19/Gambia/NPHL-2759/2020|EPI ISL 561292|B.1.5.12|Gambia|2020-08-07	0.0007526257	Africa
Africa|hCoV-19/DRC/300/2020|EPI ISL 420841|A|Democratic Republic of the Congo|2020-03-22	Africa|hCoV-19/Gambia/NPHL-2759/2020|EPI ISL 561292|B.1.5.12|Gambia|2020-08-07	0.0005422751	Africa
Africa|hCoV-19/DRC/3041/2020|EPI ISL 437356|B.1|Democratic Republic of the Congo|2020-04-18	Africa|hCoV-19/Gambia/NPHL-2759/2020|EPI ISL 561292|B.1.5.12|Gambia|2020-08-07	0.0003712764	Africa
Africa|hCoV-19/DRC/307/2020|EPI ISL 420842|B.1.9|Democratic Republic of the Congo|2020-03	Africa|hCoV-19/Gambia/NPHL-2759/2020|EPI ISL 561292|B.1.5.12|Gambia|2020-08-07	0.0003809607	Africa
Africa|hCoV-19/DRC/3070/2020|EPI ISL 437357|B.1.214|Democratic Republic of the Congo|2020-04-18	Africa|hCoV-19/Gambia/NPHL-2759/2020|EPI ISL 561292|B.1.5.12|Gambia|2020-08-07	0.0004055859	Africa
Africa|hCoV-19/DRC/3089/2020|EPI ISL 437358|B.1.84|Democratic Republic of the Congo|2020-04-19	Africa|hCoV-19/Gambia/NPHL-2759/2020|EPI ISL 561292|B.1.5.12|Gambia|2020-08-07	0.0003365451	Africa
Africa|hCoV-19/DRC/3440/2020|EPI ISL 447597|B.1.84|Democratic Republic of the Congo|2020-04-22	Africa|hCoV-19/Gambia/NPHL-2759/2020|EPI ISL 561292|B.1.5.12|Gambia|2020-08-07	0.0003403357	Africa
Africa|hCoV-19/DRC/3451/2020|EPI ISL 447598|B.1.178|Democratic Republic of the Congo|2020-04-22	Africa|hCoV-19/Gambia/NPHL-2759/2020|EPI ISL 561292|B.1.5.12|Gambia|2020-08-07	0.0003746777	Africa
Africa|hCoV-19/DRC/3453/2020|EPI ISL 447599|B.1.84|Democratic Republic of the Congo|2020-04-22	Africa|hCoV-19/Gambia/NPHL-2759/2020|EPI ISL 561292|B.1.5.12|Gambia|2020-08-07	0.0003405443	Africa
Africa|hCoV-19/DRC/3481/2020|EPI ISL 447600|B.1|Democratic Republic of the Congo|2020-04-22	Africa|hCoV-19/Gambia/NPHL-2759/2020|EPI ISL 561292|B.1.5.12|Gambia|2020-08-07	0.0002795237	Africa
Africa|hCoV-19/DRC/3482/2020|EPI ISL 447601|B.1|Democratic Republic of the Congo|2020-04-22	Africa|hCoV-19/Gambia/NPHL-2759/2020|EPI ISL 561292|B.1.5.12|Gambia|2020-08-07	0.0003090540	Africa
Africa|hCoV-19/DRC/3483/2020|EPI ISL 447602|B.1|Democratic Republic of the Congo|2020-04-22	Africa|hCoV-19/Gambia/NPHL-2759/2020|EPI ISL 561292|B.1.5.12|Gambia|2020-08-07	0.0002790850	Africa
Africa|hCoV-19/DRC/3490/2020|EPI ISL 447603|B.1|Democratic Republic of the Congo|2020-04-22	Africa|hCoV-19/Gambia/NPHL-2759/2020|EPI ISL 561292|B.1.5.12|Gambia|2020-08-07	0.0003069192	Africa
Africa|hCoV-19/DRC/3504/2020|EPI ISL 447604|B.1.149|Democratic Republic of the Congo|2020-04-23	Africa|hCoV-19/Gambia/NPHL-2759/2020|EPI ISL 561292|B.1.5.12|Gambia|2020-08-07	0.0003492142	Africa
Africa|hCoV-19/DRC/352/2020|EPI ISL 420850|B.1.5|Democratic Republic of the Congo|2020-03	Africa|hCoV-19/Gambia/NPHL-2759/2020|EPI ISL 561292|B.1.5.12|Gambia|2020-08-07	0.0003065971	Africa
Africa|hCoV-19/DRC/353/2020|EPI ISL 420843|B.1.5|Democratic Republic of the Congo|2020-03	Africa|hCoV-19/Gambia/NPHL-2759/2020|EPI ISL 561292|B.1.5.12|Gambia|2020-08-07	0.0002384661	Africa
Africa|hCoV-19/DRC/355/2020|EPI ISL 420844|B.1|Democratic Republic of the Congo|2020-03	Africa|hCoV-19/Gambia/NPHL-2759/2020|EPI ISL 561292|B.1.5.12|Gambia|2020-08-07	0.0002698180	Africa
Africa|hCoV-19/DRC/3552/2020|EPI ISL 447605|B.1.84|Democratic Republic of the Congo|2020-04-23	Africa|hCoV-19/Gambia/NPHL-2759/2020|EPI ISL 561292|B.1.5.12|Gambia|2020-08-07	0.0003446240	Africa
Africa|hCoV-19/DRC/3595/2020|EPI ISL 447606|B.1.5|Democratic Republic of the Congo|2020-04-23	Africa|hCoV-19/Gambia/NPHL-2759/2020|EPI ISL 561292|B.1.5.12|Gambia|2020-08-07	0.0003057090	Africa
Africa|hCoV-19/DRC/3632/2020|EPI ISL 447607|B.1.5|Democratic Republic of the Congo|2020-04-23	Africa|hCoV-19/Gambia/NPHL-2759/2020|EPI ISL 561292|B.1.5.12|Gambia|2020-08-07	0.0003066746	Africa
Africa|hCoV-19/DRC/3633/2020|EPI ISL 447230|B.1.5|Democratic Republic of the Congo|2020-04-23	Africa|hCoV-19/Gambia/NPHL-2759/2020|EPI ISL 561292|B.1.5.12|Gambia|2020-08-07	0.0003095962	Africa
Africa|hCoV-19/DRC/3653/2020|EPI ISL 447231|B.1.128|Democratic Republic of the Congo|2020-04-23	Africa|hCoV-19/Gambia/NPHL-2759/2020|EPI ISL 561292|B.1.5.12|Gambia|2020-08-07	0.0004392140	Africa
Africa|hCoV-19/DRC/3659/2020|EPI ISL 447232|B.1.128|Democratic Republic of the Congo|2020-04-23	Africa|hCoV-19/Gambia/NPHL-2759/2020|EPI ISL 561292|B.1.5.12|Gambia|2020-08-07	0.0004396151	Africa
Africa|hCoV-19/DRC/3661/2020|EPI ISL 447233|B.1.128|Democratic Republic of the Congo|2020-04-23	Africa|hCoV-19/Gambia/NPHL-2759/2020|EPI ISL 561292|B.1.5.12|Gambia|2020-08-07	0.0004433626	Africa
Africa|hCoV-19/DRC/3662/2020|EPI ISL 447234|B.1.128|Democratic Republic of the Congo|2020-04-23	Africa|hCoV-19/Gambia/NPHL-2759/2020|EPI ISL 561292|B.1.5.12|Gambia|2020-08-07	0.0004430303	Africa
Africa|hCoV-19/DRC/3664/2020|EPI ISL 447235|B.1.128|Democratic Republic of the Congo|2020-04-23	Africa|hCoV-19/Gambia/NPHL-2759/2020|EPI ISL 561292|B.1.5.12|Gambia|2020-08-07	0.0004431058	Africa
Africa|hCoV-19/DRC/3683/2020|EPI ISL 447236|B.1.5|Democratic Republic of the Congo|2020-04-24	Africa|hCoV-19/Gambia/NPHL-2759/2020|EPI ISL 561292|B.1.5.12|Gambia|2020-08-07	0.0003407751	Africa
Africa|hCoV-19/DRC/3688/2020|EPI ISL 447237|B.1.128|Democratic Republic of the Congo|2020-04-24	Africa|hCoV-19/Gambia/NPHL-2759/2020|EPI ISL 561292|B.1.5.12|Gambia|2020-08-07	0.0004416459	Africa
Africa|hCoV-19/DRC/376/2020|EPI ISL 420851|B.1.6|Democratic Republic of the Congo|2020-03-25	Africa|hCoV-19/Gambia/NPHL-2759/2020|EPI ISL 561292|B.1.5.12|Gambia|2020-08-07	0.0003395188	Africa
Africa|hCoV-19/DRC/3764/2020|EPI ISL 447238|B.1.84|Democratic Republic of the Congo|2020-04-24	Africa|hCoV-19/Gambia/NPHL-2759/2020|EPI ISL 561292|B.1.5.12|Gambia|2020-08-07	0.0003743348	Africa
Africa|hCoV-19/DRC/3768/2020|EPI ISL 447239|B.1.84|Democratic Republic of the Congo|2020-04-24	Africa|hCoV-19/Gambia/NPHL-2759/2020|EPI ISL 561292|B.1.5.12|Gambia|2020-08-07	0.0003405593	Africa
Africa|hCoV-19/DRC/3778/2020|EPI ISL 447240|B.1.128|Democratic Republic of the Congo|2020-04-24	Africa|hCoV-19/Gambia/NPHL-2759/2020|EPI ISL 561292|B.1.5.12|Gambia|2020-08-07	0.0004407924	Africa
Africa|hCoV-19/DRC/3787/2020|EPI ISL 447241|B.1|Democratic Republic of the Congo|2020-04-24	Africa|hCoV-19/Gambia/NPHL-2759/2020|EPI ISL 561292|B.1.5.12|Gambia|2020-08-07	0.0003120896	Africa
Africa|hCoV-19/DRC/3791/2020|EPI ISL 447242|B.1|Democratic Republic of the Congo|2020-04-24	Africa|hCoV-19/Gambia/NPHL-2759/2020|EPI ISL 561292|B.1.5.12|Gambia|2020-08-07	0.0003514032	Africa
Africa|hCoV-19/DRC/3803/2020|EPI ISL 447243|B.1|Democratic Republic of the Congo|2020-04-24	Africa|hCoV-19/Gambia/NPHL-2759/2020|EPI ISL 561292|B.1.5.12|Gambia|2020-08-07	0.0002789585	Africa
Africa|hCoV-19/DRC/3806/2020|EPI ISL 447244|B.1|Democratic Republic of the Congo|2020-04-24	Africa|hCoV-19/Gambia/NPHL-2759/2020|EPI ISL 561292|B.1.5.12|Gambia|2020-08-07	0.0002789391	Africa
Africa|hCoV-19/DRC/3827/2020|EPI ISL 447245|B.1|Democratic Republic of the Congo|2020-04-24	Africa|hCoV-19/Gambia/NPHL-2759/2020|EPI ISL 561292|B.1.5.12|Gambia|2020-08-07	0.0004089188	Africa
Africa|hCoV-19/DRC/3829/2020|EPI ISL 447246|B.1|Democratic Republic of the Congo|2020-04-24	Africa|hCoV-19/Gambia/NPHL-2759/2020|EPI ISL 561292|B.1.5.12|Gambia|2020-08-07	0.0003753462	Africa
Africa|hCoV-19/DRC/3834/2020|EPI ISL 447247|A|Democratic Republic of the Congo|2020-04-25	Africa|hCoV-19/Gambia/NPHL-2759/2020|EPI ISL 561292|B.1.5.12|Gambia|2020-08-07	0.0006173687	Africa
Africa|hCoV-19/DRC/3837/2020|EPI ISL 447248|B.1.128|Democratic Republic of the Congo|2020-04-25	Africa|hCoV-19/Gambia/NPHL-2759/2020|EPI ISL 561292|B.1.5.12|Gambia|2020-08-07	0.0004428190	Africa
Africa|hCoV-19/DRC/3841/2020|EPI ISL 447249|B.1.128|Democratic Republic of the Congo|2020-04-25	Africa|hCoV-19/Gambia/NPHL-2759/2020|EPI ISL 561292|B.1.5.12|Gambia|2020-08-07	0.0004757947	Africa
Africa|hCoV-19/DRC/3842/2020|EPI ISL 471396|B.1.128|Democratic Republic of the Congo|2020-04-25	Africa|hCoV-19/Gambia/NPHL-2759/2020|EPI ISL 561292|B.1.5.12|Gambia|2020-08-07	0.0004706452	Africa
Africa|hCoV-19/DRC/3846/2020|EPI ISL 471397|B.1.84|Democratic Republic of the Congo|2020-04-25	Africa|hCoV-19/Gambia/NPHL-2759/2020|EPI ISL 561292|B.1.5.12|Gambia|2020-08-07	0.0004033587	Africa
Africa|hCoV-19/DRC/3937/2020|EPI ISL 471398|B.1|Democratic Republic of the Congo|2020-04-25	Africa|hCoV-19/Gambia/NPHL-2759/2020|EPI ISL 561292|B.1.5.12|Gambia|2020-08-07	0.0003697380	Africa
Africa|hCoV-19/DRC/3941/2020|EPI ISL 471399|B.1.128|Democratic Republic of the Congo|2020-04-25	Africa|hCoV-19/Gambia/NPHL-2759/2020|EPI ISL 561292|B.1.5.12|Gambia|2020-08-07	0.0004420016	Africa
Africa|hCoV-19/DRC/3947/2020|EPI ISL 471400|B.1.214|Democratic Republic of the Congo|2020-04-25	Africa|hCoV-19/Gambia/NPHL-2759/2020|EPI ISL 561292|B.1.5.12|Gambia|2020-08-07	0.0004706152	Africa
Africa|hCoV-19/DRC/3949/2020|EPI ISL 471401|B.1.84|Democratic Republic of the Congo|2020-04-26	Africa|hCoV-19/Gambia/NPHL-2759/2020|EPI ISL 561292|B.1.5.12|Gambia|2020-08-07	0.0003049055	Africa
Africa|hCoV-19/DRC/396/2020|EPI ISL 420852|B.1.6|Democratic Republic of the Congo|2020-03-26	Africa|hCoV-19/Gambia/NPHL-2759/2020|EPI ISL 561292|B.1.5.12|Gambia|2020-08-07	0.0003052602	Africa
Africa|hCoV-19/DRC/397/2020|EPI ISL 420845|B.1.6|Democratic Republic of the Congo|2020-03-26	Africa|hCoV-19/Gambia/NPHL-2759/2020|EPI ISL 561292|B.1.5.12|Gambia|2020-08-07	0.0003029487	Africa
Africa|hCoV-19/DRC/400/2020|EPI ISL 420846|B.1.5|Democratic Republic of the Congo|2020-03	Africa|hCoV-19/Gambia/NPHL-2759/2020|EPI ISL 561292|B.1.5.12|Gambia|2020-08-07	0.0002700457	Africa
Africa|hCoV-19/DRC/4012/2020|EPI ISL 471402|B.1|Democratic Republic of the Congo|2020-04-26	Africa|hCoV-19/Gambia/NPHL-2759/2020|EPI ISL 561292|B.1.5.12|Gambia|2020-08-07	0.0004369999	Africa
Africa|hCoV-19/DRC/402/2020|EPI ISL 420853|B.1|Democratic Republic of the Congo|2020-03-26	Africa|hCoV-19/Gambia/NPHL-2759/2020|EPI ISL 561292|B.1.5.12|Gambia|2020-08-07	0.0003173227	Africa
Africa|hCoV-19/DRC/4020/2020|EPI ISL 471403|B.1.5|Democratic Republic of the Congo|2020-04-26	Africa|hCoV-19/Gambia/NPHL-2759/2020|EPI ISL 561292|B.1.5.12|Gambia|2020-08-07	0.0003697536	Africa
Africa|hCoV-19/DRC/4026/2020|EPI ISL 471404|B.1.84|Democratic Republic of the Congo|2020-04-27	Africa|hCoV-19/Gambia/NPHL-2759/2020|EPI ISL 561292|B.1.5.12|Gambia|2020-08-07	0.0003376391	Africa
Africa|hCoV-19/DRC/4060/2020|EPI ISL 471405|B.1|Democratic Republic of the Congo|2020-04-27	Africa|hCoV-19/Gambia/NPHL-2759/2020|EPI ISL 561292|B.1.5.12|Gambia|2020-08-07	0.0003704638	Africa
Africa|hCoV-19/DRC/4075/2020|EPI ISL 471406|B.1.214|Democratic Republic of the Congo|2020-04-27	Africa|hCoV-19/Gambia/NPHL-2759/2020|EPI ISL 561292|B.1.5.12|Gambia|2020-08-07	0.0004408117	Africa
Africa|hCoV-19/DRC/4084/2020|EPI ISL 471407|B.1.214|Democratic Republic of the Congo|2020-04-27	Africa|hCoV-19/Gambia/NPHL-2759/2020|EPI ISL 561292|B.1.5.12|Gambia|2020-08-07	0.0004710902	Africa
Africa|hCoV-19/DRC/4132/2020|EPI ISL 471408|B.1|Democratic Republic of the Congo|2020-04-27	Africa|hCoV-19/Gambia/NPHL-2759/2020|EPI ISL 561292|B.1.5.12|Gambia|2020-08-07	0.0004033492	Africa
Africa|hCoV-19/DRC/4141/2020|EPI ISL 471409|B.1.128|Democratic Republic of the Congo|2020-04-27	Africa|hCoV-19/Gambia/NPHL-2759/2020|EPI ISL 561292|B.1.5.12|Gambia|2020-08-07	0.0004369998	Africa
Africa|hCoV-19/DRC/4145/2020|EPI ISL 471410|B.1|Democratic Republic of the Congo|2020-04-27	Africa|hCoV-19/Gambia/NPHL-2759/2020|EPI ISL 561292|B.1.5.12|Gambia|2020-08-07	0.0003361187	Africa
Africa|hCoV-19/DRC/4194/2020|EPI ISL 471414|B.1.5|Democratic Republic of the Congo|2020-04-28	Africa|hCoV-19/Gambia/NPHL-2759/2020|EPI ISL 561292|B.1.5.12|Gambia|2020-08-07	0.0003697293	Africa
Africa|hCoV-19/DRC/4250/2020|EPI ISL 471415|B.1.1.1|Democratic Republic of the Congo|2020-04-28	Africa|hCoV-19/Gambia/NPHL-2759/2020|EPI ISL 561292|B.1.5.12|Gambia|2020-08-07	0.0005379166	Africa
Africa|hCoV-19/DRC/4279/2020|EPI ISL 514114|B.1|Democratic Republic of the Congo|2020-04-28	Africa|hCoV-19/Gambia/NPHL-2759/2020|EPI ISL 561292|B.1.5.12|Gambia|2020-08-07	0.0003748602	Africa
Africa|hCoV-19/DRC/4282/2020|EPI ISL 514103|B.1.128|Democratic Republic of the Congo|2020-04-08	Africa|hCoV-19/Gambia/NPHL-2759/2020|EPI ISL 561292|B.1.5.12|Gambia|2020-08-07	0.0004089984	Africa
Africa|hCoV-19/DRC/4284/2020|EPI ISL 514115|B.1.128|Democratic Republic of the Congo|2020-04-28	Africa|hCoV-19/Gambia/NPHL-2759/2020|EPI ISL 561292|B.1.5.12|Gambia|2020-08-07	0.0004089566	Africa
Africa|hCoV-19/DRC/431/2020|EPI ISL 420847|B.1.147|Democratic Republic of the Congo|2020-03-26	Africa|hCoV-19/Gambia/NPHL-2759/2020|EPI ISL 561292|B.1.5.12|Gambia|2020-08-07	0.0003029457	Africa
Africa|hCoV-19/DRC/4418/2020|EPI ISL 496506|B.1.128|Democratic Republic of the Congo|2020-04-29	Africa|hCoV-19/Gambia/NPHL-2759/2020|EPI ISL 561292|B.1.5.12|Gambia|2020-08-07	0.0004430756	Africa
Africa|hCoV-19/DRC/4422/2020|EPI ISL 496507|B.1.128|Democratic Republic of the Congo|2020-04-29	Africa|hCoV-19/Gambia/NPHL-2759/2020|EPI ISL 561292|B.1.5.12|Gambia|2020-08-07	0.0004136214	Africa
Africa|hCoV-19/DRC/4427/2020|EPI ISL 496508|B.1.128|Democratic Republic of the Congo|2020-04-29	Africa|hCoV-19/Gambia/NPHL-2759/2020|EPI ISL 561292|B.1.5.12|Gambia|2020-08-07	0.0004173317	Africa
Africa|hCoV-19/DRC/4429/2020|EPI ISL 513589|B.1.128|Democratic Republic of the Congo|2020-04-29	Africa|hCoV-19/Gambia/NPHL-2759/2020|EPI ISL 561292|B.1.5.12|Gambia|2020-08-07	0.0004173607	Africa
Africa|hCoV-19/DRC/4430/2020|EPI ISL 496509|B.1.128|Democratic Republic of the Congo|2020-04-29	Africa|hCoV-19/Gambia/NPHL-2759/2020|EPI ISL 561292|B.1.5.12|Gambia|2020-08-07	0.0004093467	Africa
Africa|hCoV-19/DRC/4437/2020|EPI ISL 513590|B.1.128|Democratic Republic of the Congo|2020-05-02	Africa|hCoV-19/Gambia/NPHL-2759/2020|EPI ISL 561292|B.1.5.12|Gambia|2020-08-07	0.0004522288	Africa
Africa|hCoV-19/DRC/4442/2020|EPI ISL 496510|B.1.128|Democratic Republic of the Congo|2020-04-29	Africa|hCoV-19/Gambia/NPHL-2759/2020|EPI ISL 561292|B.1.5.12|Gambia|2020-08-07	0.0004140063	Africa
Africa|hCoV-19/DRC/4444/2020|EPI ISL 514104|B.1.128|Democratic Republic of the Congo|2020-04-29	Africa|hCoV-19/Gambia/NPHL-2759/2020|EPI ISL 561292|B.1.5.12|Gambia|2020-08-07	0.0004076784	Africa
Africa|hCoV-19/DRC/445/2020|EPI ISL 420848|B.1|Democratic Republic of the Congo|2020-03	Africa|hCoV-19/Gambia/NPHL-2759/2020|EPI ISL 561292|B.1.5.12|Gambia|2020-08-07	0.0002797444	Africa
Africa|hCoV-19/DRC/4501/2020|EPI ISL 513591|B.1.5|Democratic Republic of the Congo|2020-05-30	Africa|hCoV-19/Gambia/NPHL-2759/2020|EPI ISL 561292|B.1.5.12|Gambia|2020-08-07	0.0003130690	Africa
Africa|hCoV-19/DRC/4516/2020|EPI ISL 487192|B.1.1.275|Democratic Republic of the Congo|2020-04-28	Africa|hCoV-19/Gambia/NPHL-2759/2020|EPI ISL 561292|B.1.5.12|Gambia|2020-08-07	0.0003739312	Africa
Africa|hCoV-19/DRC/4524/2020|EPI ISL 513597|A|Democratic Republic of the Congo|2020-04-30	Africa|hCoV-19/Gambia/NPHL-2759/2020|EPI ISL 561292|B.1.5.12|Gambia|2020-08-07	0.0006108476	Africa
Africa|hCoV-19/DRC/4541/2020|EPI ISL 513598|B.1|Democratic Republic of the Congo|2020-04-30	Africa|hCoV-19/Gambia/NPHL-2759/2020|EPI ISL 561292|B.1.5.12|Gambia|2020-08-07	0.0004034195	Africa
Africa|hCoV-19/DRC/4551/2020|EPI ISL 513599|B.1.178|Democratic Republic of the Congo|2020-04-30	Africa|hCoV-19/Gambia/NPHL-2759/2020|EPI ISL 561292|B.1.5.12|Gambia|2020-08-07	0.0004458511	Africa
Africa|hCoV-19/DRC/4561/2020|EPI ISL 513600|B.1|Democratic Republic of the Congo|2020-04-30	Africa|hCoV-19/Gambia/NPHL-2759/2020|EPI ISL 561292|B.1.5.12|Gambia|2020-08-07	0.0003697292	Africa
Africa|hCoV-19/DRC/4562/2020|EPI ISL 513601|B.1.214|Democratic Republic of the Congo|2020-04-30	Africa|hCoV-19/Gambia/NPHL-2759/2020|EPI ISL 561292|B.1.5.12|Gambia|2020-08-07	0.0003697380	Africa
Africa|hCoV-19/DRC/4568/2020|EPI ISL 513602|B.1|Democratic Republic of the Congo|2020-04-30	Africa|hCoV-19/Gambia/NPHL-2759/2020|EPI ISL 561292|B.1.5.12|Gambia|2020-08-07	0.0003736343	Africa
Africa|hCoV-19/DRC/4578/2020|EPI ISL 513603|B.1|Democratic Republic of the Congo|2020-04-30	Africa|hCoV-19/Gambia/NPHL-2759/2020|EPI ISL 561292|B.1.5.12|Gambia|2020-08-07	0.0004102144	Africa
Africa|hCoV-19/DRC/4613/2020|EPI ISL 513604|B.1.214|Democratic Republic of the Congo|2020-04-30	Africa|hCoV-19/Gambia/NPHL-2759/2020|EPI ISL 561292|B.1.5.12|Gambia|2020-08-07	0.0004069694	Africa
Africa|hCoV-19/DRC/4614/2020|EPI ISL 513605|B.1|Democratic Republic of the Congo|2020-04-30	Africa|hCoV-19/Gambia/NPHL-2759/2020|EPI ISL 561292|B.1.5.12|Gambia|2020-08-07	0.0005042609	Africa
Africa|hCoV-19/DRC/4631/2020|EPI ISL 513606|B.1.5|Democratic Republic of the Congo|2020-04-30	Africa|hCoV-19/Gambia/NPHL-2759/2020|EPI ISL 561292|B.1.5.12|Gambia|2020-08-07	0.0005042949	Africa
Africa|hCoV-19/DRC/4633/2020|EPI ISL 513607|B.1.128|Democratic Republic of the Congo|2020-04-30	Africa|hCoV-19/Gambia/NPHL-2759/2020|EPI ISL 561292|B.1.5.12|Gambia|2020-08-07	0.0004706452	Africa
Africa|hCoV-19/DRC/4642/2020|EPI ISL 513608|B.1.128|Democratic Republic of the Congo|2020-04-30	Africa|hCoV-19/Gambia/NPHL-2759/2020|EPI ISL 561292|B.1.5.12|Gambia|2020-08-07	0.0004706247	Africa
Africa|hCoV-19/DRC/4647/2020|EPI ISL 513609|B.1.128|Democratic Republic of the Congo|2020-04-30	Africa|hCoV-19/Gambia/NPHL-2759/2020|EPI ISL 561292|B.1.5.12|Gambia|2020-08-07	0.0004369998	Africa
Africa|hCoV-19/DRC/4653/2020|EPI ISL 513610|B.1.128|Democratic Republic of the Congo|2020-04-30	Africa|hCoV-19/Gambia/NPHL-2759/2020|EPI ISL 561292|B.1.5.12|Gambia|2020-08-07	0.0004706722	Africa
Africa|hCoV-19/DRC/4681/2020|EPI ISL 514116|B.1.128|Democratic Republic of the Congo|2020-04-30	Africa|hCoV-19/Gambia/NPHL-2759/2020|EPI ISL 561292|B.1.5.12|Gambia|2020-08-07	0.0004140065	Africa
Africa|hCoV-19/DRC/4683/2020|EPI ISL 514105|B.1.5|Democratic Republic of the Congo|2020-04-30	Africa|hCoV-19/Gambia/NPHL-2759/2020|EPI ISL 561292|B.1.5.12|Gambia|2020-08-07	0.0004472975	Africa
Africa|hCoV-19/DRC/4685/2020|EPI ISL 514106|B.1.128|Democratic Republic of the Congo|2020-04-30	Africa|hCoV-19/Gambia/NPHL-2759/2020|EPI ISL 561292|B.1.5.12|Gambia|2020-08-07	0.0004767245	Africa
Africa|hCoV-19/DRC/4690/2020|EPI ISL 514117|B.1.128|Democratic Republic of the Congo|2020-04-30	Africa|hCoV-19/Gambia/NPHL-2759/2020|EPI ISL 561292|B.1.5.12|Gambia|2020-08-07	0.0004433173	Africa
Africa|hCoV-19/DRC/4693/2020|EPI ISL 514118|B.1.128|Democratic Republic of the Congo|2020-04-30	Africa|hCoV-19/Gambia/NPHL-2759/2020|EPI ISL 561292|B.1.5.12|Gambia|2020-08-07	0.0004424123	Africa
Africa|hCoV-19/DRC/4694/2020|EPI ISL 514107|B.1.128|Democratic Republic of the Congo|2020-04-30	Africa|hCoV-19/Gambia/NPHL-2759/2020|EPI ISL 561292|B.1.5.12|Gambia|2020-08-07	0.0004476363	Africa
Africa|hCoV-19/DRC/4720/2020|EPI ISL 514108|B.1.84|Democratic Republic of the Congo|2020-05-01	Africa|hCoV-19/Gambia/NPHL-2759/2020|EPI ISL 561292|B.1.5.12|Gambia|2020-08-07	0.0003728744	Africa
Africa|hCoV-19/DRC/4785/2020|EPI ISL 514119|B.1.84|Democratic Republic of the Congo|2020-05-01	Africa|hCoV-19/Gambia/NPHL-2759/2020|EPI ISL 561292|B.1.5.12|Gambia|2020-08-07	0.0005105487	Africa
Africa|hCoV-19/DRC/5019/2020|EPI ISL 496511|B.1|Democratic Republic of the Congo|2020-05-02	Africa|hCoV-19/Gambia/NPHL-2759/2020|EPI ISL 561292|B.1.5.12|Gambia|2020-08-07	0.0004262134	Africa
Africa|hCoV-19/DRC/5094/2020|EPI ISL 496491|B.1.84|Democratic Republic of the Congo|2020-05-02	Africa|hCoV-19/Gambia/NPHL-2759/2020|EPI ISL 561292|B.1.5.12|Gambia|2020-08-07	0.0003788853	Africa
Africa|hCoV-19/DRC/5186/2020|EPI ISL 496512|B.1|Democratic Republic of the Congo|2020-05-03	Africa|hCoV-19/Gambia/NPHL-2759/2020|EPI ISL 561292|B.1.5.12|Gambia|2020-08-07	0.0004136580	Africa
Africa|hCoV-19/DRC/5187/2020|EPI ISL 513619|B.1|Democratic Republic of the Congo|2020-05-03	Africa|hCoV-19/Gambia/NPHL-2759/2020|EPI ISL 561292|B.1.5.12|Gambia|2020-08-07	0.0004084774	Africa
Africa|hCoV-19/DRC/5205/2020|EPI ISL 487365|B.1.1.275|Democratic Republic of the Congo|2020-05-01	Africa|hCoV-19/Gambia/NPHL-2759/2020|EPI ISL 561292|B.1.5.12|Gambia|2020-08-07	0.0004146172	Africa
Africa|hCoV-19/DRC/521/2020|EPI ISL 420854|B.1.5|Democratic Republic of the Congo|2020-03-25	Africa|hCoV-19/Gambia/NPHL-2759/2020|EPI ISL 561292|B.1.5.12|Gambia|2020-08-07	0.0002366445	Africa
Africa|hCoV-19/DRC/5210/2020|EPI ISL 487369|B.1.1.275|Democratic Republic of the Congo|2020-05-01	Africa|hCoV-19/Gambia/NPHL-2759/2020|EPI ISL 561292|B.1.5.12|Gambia|2020-08-07	0.0004131857	Africa
Africa|hCoV-19/DRC/523/2020|EPI ISL 420849|B.1.1.1|Democratic Republic of the Congo|2020-03-28	Africa|hCoV-19/Gambia/NPHL-2759/2020|EPI ISL 561292|B.1.5.12|Gambia|2020-08-07	0.0004382829	Africa
Africa|hCoV-19/DRC/5240/2020|EPI ISL 496492|B.1|Democratic Republic of the Congo|2020-05-03	Africa|hCoV-19/Gambia/NPHL-2759/2020|EPI ISL 561292|B.1.5.12|Gambia|2020-08-07	0.0003069391	Africa
Africa|hCoV-19/DRC/5377/2020|EPI ISL 496513|B.1|Democratic Republic of the Congo|2020-05-04	Africa|hCoV-19/Gambia/NPHL-2759/2020|EPI ISL 561292|B.1.5.12|Gambia|2020-08-07	0.0003751504	Africa
Africa|hCoV-19/DRC/5538/2020|EPI ISL 514120|B.1|Democratic Republic of the Congo|2020-05-05	Africa|hCoV-19/Gambia/NPHL-2759/2020|EPI ISL 561292|B.1.5.12|Gambia|2020-08-07	0.0003149317	Africa
Africa|hCoV-19/DRC/5651/2020|EPI ISL 496493|B.1.1.1|Democratic Republic of the Congo|2020-05-06	Africa|hCoV-19/Gambia/NPHL-2759/2020|EPI ISL 561292|B.1.5.12|Gambia|2020-08-07	0.0004870955	Africa
Africa|hCoV-19/DRC/5705/2020|EPI ISL 496494|B.1.84|Democratic Republic of the Congo|2020-05-06	Africa|hCoV-19/Gambia/NPHL-2759/2020|EPI ISL 561292|B.1.5.12|Gambia|2020-08-07	0.0003541240	Africa
Africa|hCoV-19/DRC/5735/2020|EPI ISL 496495|B.1.214|Democratic Republic of the Congo|2020-05-06	Africa|hCoV-19/Gambia/NPHL-2759/2020|EPI ISL 561292|B.1.5.12|Gambia|2020-08-07	0.0003501533	Africa
Africa|hCoV-19/DRC/5815/2020|EPI ISL 495629|B.1.214|Democratic Republic of the Congo|2020-05-06	Africa|hCoV-19/Gambia/NPHL-2759/2020|EPI ISL 561292|B.1.5.12|Gambia|2020-08-07	0.0004204562	Africa
Africa|hCoV-19/DRC/5907/2020|EPI ISL 496496|B.1.84|Democratic Republic of the Congo|2020-05-07	Africa|hCoV-19/Gambia/NPHL-2759/2020|EPI ISL 561292|B.1.5.12|Gambia|2020-08-07	0.0004603532	Africa
Africa|hCoV-19/DRC/5913/2020|EPI ISL 496497|B.1|Democratic Republic of the Congo|2020-05-07	Africa|hCoV-19/Gambia/NPHL-2759/2020|EPI ISL 561292|B.1.5.12|Gambia|2020-08-07	0.0004478721	Africa
Africa|hCoV-19/DRC/5927/2020|EPI ISL 496498|B.1.9|Democratic Republic of the Congo|2020-05-07	Africa|hCoV-19/Gambia/NPHL-2759/2020|EPI ISL 561292|B.1.5.12|Gambia|2020-08-07	0.0006205085	Africa
Africa|hCoV-19/DRC/5957/2020|EPI ISL 496499|B.1.5|Democratic Republic of the Congo|2020-05-07	Africa|hCoV-19/Gambia/NPHL-2759/2020|EPI ISL 561292|B.1.5.12|Gambia|2020-08-07	0.0002722257	Africa
Africa|hCoV-19/DRC/5964/2020|EPI ISL 496500|B.1.178|Democratic Republic of the Congo|2020-05-07	Africa|hCoV-19/Gambia/NPHL-2759/2020|EPI ISL 561292|B.1.5.12|Gambia|2020-08-07	0.0002861206	Africa
Africa|hCoV-19/DRC/5996/2020|EPI ISL 496514|B.1.84|Democratic Republic of the Congo|2020-05-08	Africa|hCoV-19/Gambia/NPHL-2759/2020|EPI ISL 561292|B.1.5.12|Gambia|2020-08-07	0.0003790941	Africa
Africa|hCoV-19/DRC/6026/2020|EPI ISL 513622|B.1.1.1|Democratic Republic of the Congo|2020-05-08	Africa|hCoV-19/Gambia/NPHL-2759/2020|EPI ISL 561292|B.1.5.12|Gambia|2020-08-07	0.0005527872	Africa
Africa|hCoV-19/DRC/6143/2020|EPI ISL 496515|B.1|Democratic Republic of the Congo|2020-05-08	Africa|hCoV-19/Gambia/NPHL-2759/2020|EPI ISL 561292|B.1.5.12|Gambia|2020-08-07	0.0003479870	Africa
Africa|hCoV-19/DRC/6151/2020|EPI ISL 513620|B.1.214|Democratic Republic of the Congo|2020-05-08	Africa|hCoV-19/Gambia/NPHL-2759/2020|EPI ISL 561292|B.1.5.12|Gambia|2020-08-07	0.0004106590	Africa
Africa|hCoV-19/DRC/6163/2020|EPI ISL 513623|B.1.214|Democratic Republic of the Congo|2020-05-08	Africa|hCoV-19/Gambia/NPHL-2759/2020|EPI ISL 561292|B.1.5.12|Gambia|2020-08-07	0.0004155218	Africa
Africa|hCoV-19/DRC/6203/2020|EPI ISL 514109|B.1|Democratic Republic of the Congo|2020-05-09	Africa|hCoV-19/Gambia/NPHL-2759/2020|EPI ISL 561292|B.1.5.12|Gambia|2020-08-07	0.0005120976	Africa
Africa|hCoV-19/DRC/6209/2020|EPI ISL 514110|B.1.84|Democratic Republic of the Congo|2020-05-09	Africa|hCoV-19/Gambia/NPHL-2759/2020|EPI ISL 561292|B.1.5.12|Gambia|2020-08-07	0.0003408030	Africa
Africa|hCoV-19/DRC/6227/2020|EPI ISL 514121|B.1.84|Democratic Republic of the Congo|2020-05-09	Africa|hCoV-19/Gambia/NPHL-2759/2020|EPI ISL 561292|B.1.5.12|Gambia|2020-08-07	0.0003412565	Africa
Africa|hCoV-19/DRC/6313/2020|EPI ISL 496516|B.1.84|Democratic Republic of the Congo|2020-05-09	Africa|hCoV-19/Gambia/NPHL-2759/2020|EPI ISL 561292|B.1.5.12|Gambia|2020-08-07	0.0004627006	Africa
Africa|hCoV-19/DRC/6338/2020|EPI ISL 495630|B.1|Democratic Republic of the Congo|2020-05-09	Africa|hCoV-19/Gambia/NPHL-2759/2020|EPI ISL 561292|B.1.5.12|Gambia|2020-08-07	0.0003870001	Africa
Africa|hCoV-19/DRC/6341/2020|EPI ISL 495631|B.1|Democratic Republic of the Congo|2020-05-09	Africa|hCoV-19/Gambia/NPHL-2759/2020|EPI ISL 561292|B.1.5.12|Gambia|2020-08-07	0.0004962145	Africa
Africa|hCoV-19/DRC/6342/2020|EPI ISL 495632|B.1|Democratic Republic of the Congo|2020-05-09	Africa|hCoV-19/Gambia/NPHL-2759/2020|EPI ISL 561292|B.1.5.12|Gambia|2020-08-07	0.0004524082	Africa
Africa|hCoV-19/DRC/6361/2020|EPI ISL 495633|B.1|Democratic Republic of the Congo|2020-05-09	Africa|hCoV-19/Gambia/NPHL-2759/2020|EPI ISL 561292|B.1.5.12|Gambia|2020-08-07	0.0003553228	Africa
Africa|hCoV-19/DRC/6380/2020|EPI ISL 513611|B.1.1.275|Democratic Republic of the Congo|2020-05-04	Africa|hCoV-19/Gambia/NPHL-2759/2020|EPI ISL 561292|B.1.5.12|Gambia|2020-08-07	0.0004152626	Africa
Africa|hCoV-19/DRC/6384/2020|EPI ISL 513612|B.1.1.275|Democratic Republic of the Congo|2020-05-07	Africa|hCoV-19/Gambia/NPHL-2759/2020|EPI ISL 561292|B.1.5.12|Gambia|2020-08-07	0.0003801986	Africa
Africa|hCoV-19/DRC/6386/2020|EPI ISL 513613|B.1.1.275|Democratic Republic of the Congo|2020-05-07	Africa|hCoV-19/Gambia/NPHL-2759/2020|EPI ISL 561292|B.1.5.12|Gambia|2020-08-07	0.0003732084	Africa
Africa|hCoV-19/DRC/6389/2020|EPI ISL 513614|B.1.84|Democratic Republic of the Congo|2020-05-07	Africa|hCoV-19/Gambia/NPHL-2759/2020|EPI ISL 561292|B.1.5.12|Gambia|2020-08-07	0.0004475085	Africa
Africa|hCoV-19/DRC/6390/2020|EPI ISL 513615|B.1.1.275|Democratic Republic of the Congo|2020-05-04	Africa|hCoV-19/Gambia/NPHL-2759/2020|EPI ISL 561292|B.1.5.12|Gambia|2020-08-07	0.0004756735	Africa
Africa|hCoV-19/DRC/6392/2020|EPI ISL 513616|B.1|Democratic Republic of the Congo|2020-05-04	Africa|hCoV-19/Gambia/NPHL-2759/2020|EPI ISL 561292|B.1.5.12|Gambia|2020-08-07	0.0002375059	Africa
Africa|hCoV-19/DRC/6395/2020|EPI ISL 513617|B.1.1.275|Democratic Republic of the Congo|2020-05-07	Africa|hCoV-19/Gambia/NPHL-2759/2020|EPI ISL 561292|B.1.5.12|Gambia|2020-08-07	0.0005043186	Africa
Africa|hCoV-19/DRC/6398/2020|EPI ISL 513618|B.1.1.275|Democratic Republic of the Congo|2020-05-07	Africa|hCoV-19/Gambia/NPHL-2759/2020|EPI ISL 561292|B.1.5.12|Gambia|2020-08-07	0.0004033953	Africa
Africa|hCoV-19/DRC/6724/2020|EPI ISL 495634|B.1|Democratic Republic of the Congo|2020-05-11	Africa|hCoV-19/Gambia/NPHL-2759/2020|EPI ISL 561292|B.1.5.12|Gambia|2020-08-07	0.0003407983	Africa
Africa|hCoV-19/DRC/6743/2020|EPI ISL 495635|B.1.149|Democratic Republic of the Congo|2020-05-11	Africa|hCoV-19/Gambia/NPHL-2759/2020|EPI ISL 561292|B.1.5.12|Gambia|2020-08-07	0.0003535056	Africa
Africa|hCoV-19/DRC/6783/2020|EPI ISL 496501|B.1.149|Democratic Republic of the Congo|2020-05-11	Africa|hCoV-19/Gambia/NPHL-2759/2020|EPI ISL 561292|B.1.5.12|Gambia|2020-08-07	0.0003865243	Africa
Africa|hCoV-19/DRC/6784/2020|EPI ISL 495636|B.1|Democratic Republic of the Congo|2020-05-11	Africa|hCoV-19/Gambia/NPHL-2759/2020|EPI ISL 561292|B.1.5.12|Gambia|2020-08-07	0.0003061810	Africa
Africa|hCoV-19/DRC/6786/2020|EPI ISL 495637|B.1.178|Democratic Republic of the Congo|2020-05-11	Africa|hCoV-19/Gambia/NPHL-2759/2020|EPI ISL 561292|B.1.5.12|Gambia|2020-08-07	0.0004092717	Africa
Africa|hCoV-19/DRC/6791/2020|EPI ISL 495638|B.1.178|Democratic Republic of the Congo|2020-05-11	Africa|hCoV-19/Gambia/NPHL-2759/2020|EPI ISL 561292|B.1.5.12|Gambia|2020-08-07	0.0003765704	Africa
Africa|hCoV-19/DRC/6792/2020|EPI ISL 495639|B.1|Democratic Republic of the Congo|2020-05-11	Africa|hCoV-19/Gambia/NPHL-2759/2020|EPI ISL 561292|B.1.5.12|Gambia|2020-08-07	0.0003564462	Africa
Africa|hCoV-19/DRC/6801/2020|EPI ISL 514111|B.1|Democratic Republic of the Congo|2020-05-11	Africa|hCoV-19/Gambia/NPHL-2759/2020|EPI ISL 561292|B.1.5.12|Gambia|2020-08-07	0.0005503324	Africa
Africa|hCoV-19/DRC/6853/2020|EPI ISL 496502|B.1.214|Democratic Republic of the Congo|2020-05-11	Africa|hCoV-19/Gambia/NPHL-2759/2020|EPI ISL 561292|B.1.5.12|Gambia|2020-08-07	0.0003461660	Africa
Africa|hCoV-19/DRC/6854/2020|EPI ISL 496503|B.1|Democratic Republic of the Congo|2020-05-11	Africa|hCoV-19/Gambia/NPHL-2759/2020|EPI ISL 561292|B.1.5.12|Gambia|2020-08-07	0.0005287746	Africa
Africa|hCoV-19/DRC/6875/2020|EPI ISL 496504|B.1|Democratic Republic of the Congo|2020-05-11	Africa|hCoV-19/Gambia/NPHL-2759/2020|EPI ISL 561292|B.1.5.12|Gambia|2020-08-07	0.0003408145	Africa
Africa|hCoV-19/DRC/7042/2020|EPI ISL 513592|B.1.214|Democratic Republic of the Congo|2020-05-12	Africa|hCoV-19/Gambia/NPHL-2759/2020|EPI ISL 561292|B.1.5.12|Gambia|2020-08-07	0.0003738807	Africa
Africa|hCoV-19/DRC/7061/2020|EPI ISL 513593|B.1|Democratic Republic of the Congo|2020-05-12	Africa|hCoV-19/Gambia/NPHL-2759/2020|EPI ISL 561292|B.1.5.12|Gambia|2020-08-07	0.0003170246	Africa
Africa|hCoV-19/DRC/7140/2020|EPI ISL 513594|B.1.214|Democratic Republic of the Congo|2020-05-12	Africa|hCoV-19/Gambia/NPHL-2759/2020|EPI ISL 561292|B.1.5.12|Gambia|2020-08-07	0.0004837452	Africa
Africa|hCoV-19/DRC/7200/2020|EPI ISL 514112|B.1|Democratic Republic of the Congo|2020-05-13	Africa|hCoV-19/Gambia/NPHL-2759/2020|EPI ISL 561292|B.1.5.12|Gambia|2020-08-07	0.0004747347	Africa
Africa|hCoV-19/DRC/7211/2020|EPI ISL 514122|B.1.149|Democratic Republic of the Congo|2020-05-13	Africa|hCoV-19/Gambia/NPHL-2759/2020|EPI ISL 561292|B.1.5.12|Gambia|2020-08-07	0.0004424618	Africa
Africa|hCoV-19/DRC/7248/2020|EPI ISL 514123|B.1|Democratic Republic of the Congo|2020-05-13	Africa|hCoV-19/Gambia/NPHL-2759/2020|EPI ISL 561292|B.1.5.12|Gambia|2020-08-07	0.0003479554	Africa
Africa|hCoV-19/DRC/7255/2020|EPI ISL 514124|B.1.149|Democratic Republic of the Congo|2020-05-13	Africa|hCoV-19/Gambia/NPHL-2759/2020|EPI ISL 561292|B.1.5.12|Gambia|2020-08-07	0.0004805225	Africa
Africa|hCoV-19/DRC/73/2020|EPI ISL 417941|B.1.178|Democratic Republic of the Congo|2020-03-18	Africa|hCoV-19/Gambia/NPHL-2759/2020|EPI ISL 561292|B.1.5.12|Gambia|2020-08-07	0.0002717857	Africa
Africa|hCoV-19/DRC/7386/2020|EPI ISL 513595|B.1.5|Democratic Republic of the Congo|2020-05-14	Africa|hCoV-19/Gambia/NPHL-2759/2020|EPI ISL 561292|B.1.5.12|Gambia|2020-08-07	0.0002799695	Africa
Africa|hCoV-19/DRC/7430/2020|EPI ISL 496517|B.1.1.1|Democratic Republic of the Congo|2020-05-14	Africa|hCoV-19/Gambia/NPHL-2759/2020|EPI ISL 561292|B.1.5.12|Gambia|2020-08-07	0.0006814347	Africa
Africa|hCoV-19/DRC/7434/2020|EPI ISL 513621|B.1.1.1|Democratic Republic of the Congo|2020-05-14	Africa|hCoV-19/Gambia/NPHL-2759/2020|EPI ISL 561292|B.1.5.12|Gambia|2020-08-07	0.0006622236	Africa
Africa|hCoV-19/DRC/7471/2020|EPI ISL 513596|B.1.214|Democratic Republic of the Congo|2020-05-14	Africa|hCoV-19/Gambia/NPHL-2759/2020|EPI ISL 561292|B.1.5.12|Gambia|2020-08-07	0.0004792306	Africa
Africa|hCoV-19/DRC/7488/2020|EPI ISL 514113|B.1.1|Democratic Republic of the Congo|2020-05-14	Africa|hCoV-19/Gambia/NPHL-2759/2020|EPI ISL 561292|B.1.5.12|Gambia|2020-08-07	0.0003407414	Africa
Africa|hCoV-19/DRC/7713/2020|EPI ISL 495640|B.1|Democratic Republic of the Congo|2020-05-14	Africa|hCoV-19/Gambia/NPHL-2759/2020|EPI ISL 561292|B.1.5.12|Gambia|2020-08-07	0.0005589353	Africa
Africa|hCoV-19/DRC/7864/2020|EPI ISL 496505|B.1.214|Democratic Republic of the Congo|2020-05-15	Africa|hCoV-19/Gambia/NPHL-2759/2020|EPI ISL 561292|B.1.5.12|Gambia|2020-08-07	0.0004512259	Africa
Africa|hCoV-19/DRC/7920/2020|EPI ISL 495641|B.1|Democratic Republic of the Congo|2020-05-15	Africa|hCoV-19/Gambia/NPHL-2759/2020|EPI ISL 561292|B.1.5.12|Gambia|2020-08-07	0.0004776004	Africa
Africa|hCoV-19/DRC/80/2020|EPI ISL 417942|B.1.178|Democratic Republic of the Congo|2020-03-18	Africa|hCoV-19/Gambia/NPHL-2759/2020|EPI ISL 561292|B.1.5.12|Gambia|2020-08-07	0.0002700521	Africa
Africa|hCoV-19/DRC/8018/2020|EPI ISL 514125|B.1.5|Democratic Republic of the Congo|2020-05-15	Africa|hCoV-19/Gambia/NPHL-2759/2020|EPI ISL 561292|B.1.5.12|Gambia|2020-08-07	0.0004589557	Africa
Africa|hCoV-19/DRC/81/2020|EPI ISL 417944|B.1.9|Democratic Republic of the Congo|2020-03-18	Africa|hCoV-19/Gambia/NPHL-2759/2020|EPI ISL 561292|B.1.5.12|Gambia|2020-08-07	0.0003725169	Africa
Africa|hCoV-19/DRC/82/2020|EPI ISL 417946|B.1.5|Democratic Republic of the Congo|2020-03-18	Africa|hCoV-19/Gambia/NPHL-2759/2020|EPI ISL 561292|B.1.5.12|Gambia|2020-08-07	0.0002352531	Africa
Africa|hCoV-19/DRC/94/2020|EPI ISL 417947|B.1|Democratic Republic of the Congo|2020-03-19	Africa|hCoV-19/Gambia/NPHL-2759/2020|EPI ISL 561292|B.1.5.12|Gambia|2020-08-07	0.0002689862	Africa
Africa|hCoV-19/DRC/998/2020|EPI ISL 429254|B.1|Democratic Republic of the Congo|2020-04-03	Africa|hCoV-19/Gambia/NPHL-2759/2020|EPI ISL 561292|B.1.5.12|Gambia|2020-08-07	0.0003544162	Africa
Africa|hCoV-19/DRC/KN-0038/2020|EPI ISL 417434|B.1.128|Democratic Republic of the Congo|2020-03-14	Africa|hCoV-19/Gambia/NPHL-2759/2020|EPI ISL 561292|B.1.5.12|Gambia|2020-08-07	0.0003528711	Africa
Africa|hCoV-19/DRC/KN-0054/2020|EPI ISL 417437|B.1.178|Democratic Republic of the Congo|2020-03-17	Africa|hCoV-19/Gambia/NPHL-2759/2020|EPI ISL 561292|B.1.5.12|Gambia|2020-08-07	0.0003028467	Africa
Africa|hCoV-19/DRC/KN-0058/2020|EPI ISL 417438|B.1|Democratic Republic of the Congo|2020-03-17	Africa|hCoV-19/Gambia/NPHL-2759/2020|EPI ISL 561292|B.1.5.12|Gambia|2020-08-07	0.0002713212	Africa
Africa|hCoV-19/DRC/KN-0060/2020|EPI ISL 417440|B.1|Democratic Republic of the Congo|2020-03-17	Africa|hCoV-19/Gambia/NPHL-2759/2020|EPI ISL 561292|B.1.5.12|Gambia|2020-08-07	0.0003030874	Africa
Africa|hCoV-19/DRC/KN-0070/2020|EPI ISL 417441|B.1.178|Democratic Republic of the Congo|2020-03-17	Africa|hCoV-19/Gambia/NPHL-2759/2020|EPI ISL 561292|B.1.5.12|Gambia|2020-08-07	0.0002753869	Africa
Africa|hCoV-19/DRC/KN-0072/2020|EPI ISL 417442|B.1.178|Democratic Republic of the Congo|2020-03-18	Africa|hCoV-19/Gambia/NPHL-2759/2020|EPI ISL 561292|B.1.5.12|Gambia|2020-08-07	0.0002702526	Africa
Africa|hCoV-19/DRC/KN-13/2020|EPI ISL 414647|B.1|Democratic Republic of the Congo|2020-03-09	Africa|hCoV-19/Gambia/NPHL-2759/2020|EPI ISL 561292|B.1.5.12|Gambia|2020-08-07	0.0002775803	Africa
Africa|hCoV-19/Egypt/Army-MCL001/2020|EPI ISL 510526|B.1|Egypt|2020-06-01	Africa|hCoV-19/Gambia/NPHL-2759/2020|EPI ISL 561292|B.1.5.12|Gambia|2020-08-07	0.0004033761	Africa
Africa|hCoV-19/Egypt/C-CU001a-S1/2020|EPI ISL 529031|B.1.255|Egypt|2020-05-19	Africa|hCoV-19/Gambia/NPHL-2759/2020|EPI ISL 561292|B.1.5.12|Gambia|2020-08-07	0.0004370895	Africa
Africa|hCoV-19/Egypt/C-CU002b-S3/2020|EPI ISL 529032|B.1.1.1|Egypt|2020-06-19	Africa|hCoV-19/Gambia/NPHL-2759/2020|EPI ISL 561292|B.1.5.12|Gambia|2020-08-07	0.0006724928	Africa
Africa|hCoV-19/Egypt/C-VSVRI-SERVAC/2020|EPI ISL 528386|B.1.255|Egypt|2020-08-22	Africa|hCoV-19/Gambia/NPHL-2759/2020|EPI ISL 561292|B.1.5.12|Gambia|2020-08-07	0.0002689049	Africa
Africa|hCoV-19/Egypt/CUNCI-7I028/2020|EPI ISL 524426|B.1.255|Egypt|2020-07-19	Africa|hCoV-19/Gambia/NPHL-2759/2020|EPI ISL 561292|B.1.5.12|Gambia|2020-08-07	0.0002689049	Africa
Africa|hCoV-19/Egypt/CUNCI-HGC002/2020|EPI ISL 468045|B.1|Egypt|2020-05-02	Africa|hCoV-19/Gambia/NPHL-2759/2020|EPI ISL 561292|B.1.5.12|Gambia|2020-08-07	0.0002691464	Africa
Africa|hCoV-19/Egypt/CUNCI-HGC004/2020|EPI ISL 468048|B.1|Egypt|2020-05-02	Africa|hCoV-19/Gambia/NPHL-2759/2020|EPI ISL 561292|B.1.5.12|Gambia|2020-08-07	0.0002690740	Africa
Africa|hCoV-19/Egypt/CUNCI-HGC005/2020|EPI ISL 468052|B.1|Egypt|2020-05-02	Africa|hCoV-19/Gambia/NPHL-2759/2020|EPI ISL 561292|B.1.5.12|Gambia|2020-08-07	0.0003363741	Africa
Africa|hCoV-19/Egypt/CUNCI-HGC006/2020|EPI ISL 468050|B.1|Egypt|2020-05-02	Africa|hCoV-19/Gambia/NPHL-2759/2020|EPI ISL 561292|B.1.5.12|Gambia|2020-08-07	0.0003363108	Africa
Africa|hCoV-19/Egypt/CUNCI-HGC007-2/2020|EPI ISL 468054|B.1|Egypt|2020-05-02	Africa|hCoV-19/Gambia/NPHL-2759/2020|EPI ISL 561292|B.1.5.12|Gambia|2020-08-07	0.0003698835	Africa
Africa|hCoV-19/Egypt/CUNCI-HGC007/2020|EPI ISL 468046|B.1|Egypt|2020-05-02	Africa|hCoV-19/Gambia/NPHL-2759/2020|EPI ISL 561292|B.1.5.12|Gambia|2020-08-07	0.0003363674	Africa
Africa|hCoV-19/Egypt/CUNCI-HGC008/2020|EPI ISL 468044|B.1|Egypt|2020-05-02	Africa|hCoV-19/Gambia/NPHL-2759/2020|EPI ISL 561292|B.1.5.12|Gambia|2020-08-07	0.0003363787	Africa
Africa|hCoV-19/Egypt/CUNCI-HGC009/2020|EPI ISL 468053|B.1|Egypt|2020-05-02	Africa|hCoV-19/Gambia/NPHL-2759/2020|EPI ISL 561292|B.1.5.12|Gambia|2020-08-07	0.0002691826	Africa
Africa|hCoV-19/Egypt/CUNCI-HGC010/2020|EPI ISL 468055|B.1.247|Egypt|2020-05-02	Africa|hCoV-19/Gambia/NPHL-2759/2020|EPI ISL 561292|B.1.5.12|Gambia|2020-08-07	0.0005046001	Africa
Africa|hCoV-19/Egypt/CUNCI-HGC011/2020|EPI ISL 468059|B.1|Egypt|2020-05-02	Africa|hCoV-19/Gambia/NPHL-2759/2020|EPI ISL 561292|B.1.5.12|Gambia|2020-08-07	0.0003363979	Africa
Africa|hCoV-19/Egypt/CUNCI-HGC012/2020|EPI ISL 468051|B.1.255|Egypt|2020-05-02	Africa|hCoV-19/Gambia/NPHL-2759/2020|EPI ISL 561292|B.1.5.12|Gambia|2020-08-07	0.0004709683	Africa
Africa|hCoV-19/Egypt/CUNCI-HGC013/2020|EPI ISL 468047|B.1.201|Egypt|2020-05-02	Africa|hCoV-19/Gambia/NPHL-2759/2020|EPI ISL 561292|B.1.5.12|Gambia|2020-08-07	0.0004036748	Africa
Africa|hCoV-19/Egypt/CUNCI-HGC014/2020|EPI ISL 468060|B.1.5|Egypt|2020-05-02	Africa|hCoV-19/Gambia/NPHL-2759/2020|EPI ISL 561292|B.1.5.12|Gambia|2020-08-07	0.0002018313	Africa
Africa|hCoV-19/Egypt/CUNCI-HGC015/2020|EPI ISL 468056|B.1|Egypt|2020-05-02	Africa|hCoV-19/Gambia/NPHL-2759/2020|EPI ISL 561292|B.1.5.12|Gambia|2020-08-07	0.0002018245	Africa
Africa|hCoV-19/Egypt/CUNCI-HGC016/2020|EPI ISL 468058|B.1|Egypt|2020-05-02	Africa|hCoV-19/Gambia/NPHL-2759/2020|EPI ISL 561292|B.1.5.12|Gambia|2020-08-07	0.0003370361	Africa
Africa|hCoV-19/Egypt/CUNCI-HGC021/2020|EPI ISL 468061|B.1|Egypt|2020-05-02	Africa|hCoV-19/Gambia/NPHL-2759/2020|EPI ISL 561292|B.1.5.12|Gambia|2020-08-07	0.0003368692	Africa
Africa|hCoV-19/Egypt/CUNCI-HGC023/2020|EPI ISL 468057|B.1.5|Egypt|2020-05-02	Africa|hCoV-19/Gambia/NPHL-2759/2020|EPI ISL 561292|B.1.5.12|Gambia|2020-08-07	0.0002354960	Africa
Africa|hCoV-19/Egypt/CUNCI-HGC028/2020|EPI ISL 468062|B.1|Egypt|2020-05-02	Africa|hCoV-19/Gambia/NPHL-2759/2020|EPI ISL 561292|B.1.5.12|Gambia|2020-08-07	0.0004043820	Africa
Africa|hCoV-19/Egypt/CUNCI-HGC3I011/2020|EPI ISL 479697|B.1|Egypt|2020-06-02	Africa|hCoV-19/Gambia/NPHL-2759/2020|EPI ISL 561292|B.1.5.12|Gambia|2020-08-07	0.0003361492	Africa
Africa|hCoV-19/Egypt/CUNCI-HGC3I012/2020|EPI ISL 479693|B.1.255|Egypt|2020-06-02	Africa|hCoV-19/Gambia/NPHL-2759/2020|EPI ISL 561292|B.1.5.12|Gambia|2020-08-07	0.0004706200	Africa
Africa|hCoV-19/Egypt/CUNCI-HGC3I013/2020|EPI ISL 479694|B.1.201|Egypt|2020-06-02	Africa|hCoV-19/Gambia/NPHL-2759/2020|EPI ISL 561292|B.1.5.12|Gambia|2020-08-07	0.0004033763	Africa
Africa|hCoV-19/Egypt/CUNCI-HGC3I014/2020|EPI ISL 479696|B.1.5|Egypt|2020-06-02	Africa|hCoV-19/Gambia/NPHL-2759/2020|EPI ISL 561292|B.1.5.12|Gambia|2020-08-07	0.0002016753	Africa
Africa|hCoV-19/Egypt/CUNCI-HGC3I02/2020|EPI ISL 479686|B.1|Egypt|2020-06-02	Africa|hCoV-19/Gambia/NPHL-2759/2020|EPI ISL 561292|B.1.5.12|Gambia|2020-08-07	0.0003025444	Africa
Africa|hCoV-19/Egypt/CUNCI-HGC3I023/2020|EPI ISL 479695|B.1.5|Egypt|2020-06-02	Africa|hCoV-19/Gambia/NPHL-2759/2020|EPI ISL 561292|B.1.5.12|Gambia|2020-08-07	0.0002353218	Africa
Africa|hCoV-19/Egypt/CUNCI-HGC3I025/2020|EPI ISL 479691|B.1|Egypt|2020-06-02	Africa|hCoV-19/Gambia/NPHL-2759/2020|EPI ISL 561292|B.1.5.12|Gambia|2020-08-07	0.0003698076	Africa
Africa|hCoV-19/Egypt/CUNCI-HGC3I03/2020|EPI ISL 479687|B.1|Egypt|2020-06-02	Africa|hCoV-19/Gambia/NPHL-2759/2020|EPI ISL 561292|B.1.5.12|Gambia|2020-08-07	0.0003361187	Africa
Africa|hCoV-19/Egypt/CUNCI-HGC3I05/2020|EPI ISL 479690|B.1|Egypt|2020-06-02	Africa|hCoV-19/Gambia/NPHL-2759/2020|EPI ISL 561292|B.1.5.12|Gambia|2020-08-07	0.0003361254	Africa
Africa|hCoV-19/Egypt/CUNCI-HGC3I06/2020|EPI ISL 479688|B.1|Egypt|2020-06-02	Africa|hCoV-19/Gambia/NPHL-2759/2020|EPI ISL 561292|B.1.5.12|Gambia|2020-08-07	0.0003361300	Africa
Africa|hCoV-19/Egypt/CUNCI-HGC3I08/2020|EPI ISL 479698|B.1|Egypt|2020-06-02	Africa|hCoV-19/Gambia/NPHL-2759/2020|EPI ISL 561292|B.1.5.12|Gambia|2020-08-07	0.0003361300	Africa
Africa|hCoV-19/Egypt/CUNCI-HGC3I09/2020|EPI ISL 479692|B.1|Egypt|2020-06-02	Africa|hCoV-19/Gambia/NPHL-2759/2020|EPI ISL 561292|B.1.5.12|Gambia|2020-08-07	0.0002689835	Africa
Africa|hCoV-19/Egypt/CUNCI-HGC4I003/2020|EPI ISL 479699|B.1.1.247|Egypt|2020-06-02	Africa|hCoV-19/Gambia/NPHL-2759/2020|EPI ISL 561292|B.1.5.12|Gambia|2020-08-07	0.0005379869	Africa
Africa|hCoV-19/Egypt/CUNCI-HGC4I004/2020|EPI ISL 479700|B.1.1.296|Egypt|2020-06-02	Africa|hCoV-19/Gambia/NPHL-2759/2020|EPI ISL 561292|B.1.5.12|Gambia|2020-08-07	0.0004370439	Africa
Africa|hCoV-19/Egypt/CUNCI-HGC4I015/2020|EPI ISL 479728|B.1.1.123|Egypt|2020-06-02	Africa|hCoV-19/Gambia/NPHL-2759/2020|EPI ISL 561292|B.1.5.12|Gambia|2020-08-07	0.0004707606	Africa
Africa|hCoV-19/Egypt/CUNCI-HGC4I022/2020|EPI ISL 479705|B.1.1|Egypt|2020-06-02	Africa|hCoV-19/Gambia/NPHL-2759/2020|EPI ISL 561292|B.1.5.12|Gambia|2020-08-07	0.0005716227	Africa
Africa|hCoV-19/Egypt/CUNCI-HGC4I023/2020|EPI ISL 479729|B.1.1.247|Egypt|2020-06-02	Africa|hCoV-19/Gambia/NPHL-2759/2020|EPI ISL 561292|B.1.5.12|Gambia|2020-08-07	0.0004035254	Africa
Africa|hCoV-19/Egypt/CUNCI-HGC4I025/2020|EPI ISL 479706|B.1.255|Egypt|2020-06-02	Africa|hCoV-19/Gambia/NPHL-2759/2020|EPI ISL 561292|B.1.5.12|Gambia|2020-08-07	0.0004033803	Africa
Africa|hCoV-19/Egypt/CUNCI-HGC4I026/2020|EPI ISL 479702|B.1|Egypt|2020-06-02	Africa|hCoV-19/Gambia/NPHL-2759/2020|EPI ISL 561292|B.1.5.12|Gambia|2020-08-07	0.0004710680	Africa
Africa|hCoV-19/Egypt/CUNCI-HGC4I029/2020|EPI ISL 479701|B.1.1.1|Egypt|2020-06-02	Africa|hCoV-19/Gambia/NPHL-2759/2020|EPI ISL 561292|B.1.5.12|Gambia|2020-08-07	0.0006052538	Africa
Africa|hCoV-19/Egypt/CUNCI-HGC4I030/2020|EPI ISL 479703|B.1|Egypt|2020-06-02	Africa|hCoV-19/Gambia/NPHL-2759/2020|EPI ISL 561292|B.1.5.12|Gambia|2020-08-07	0.0004033683	Africa
Africa|hCoV-19/Egypt/CUNCI-HGC4I031/2020|EPI ISL 479707|B.1.1.1|Egypt|2020-06-02	Africa|hCoV-19/Gambia/NPHL-2759/2020|EPI ISL 561292|B.1.5.12|Gambia|2020-08-07	0.0006725155	Africa
Africa|hCoV-19/Egypt/CUNCI-HGC4I032/2020|EPI ISL 479709|B.1.1|Egypt|2020-06-02	Africa|hCoV-19/Gambia/NPHL-2759/2020|EPI ISL 561292|B.1.5.12|Gambia|2020-08-07	0.0004374261	Africa
Africa|hCoV-19/Egypt/CUNCI-HGC4I033/2020|EPI ISL 479704|B.1|Egypt|2020-06-02	Africa|hCoV-19/Gambia/NPHL-2759/2020|EPI ISL 561292|B.1.5.12|Gambia|2020-08-07	0.0003025648	Africa
Africa|hCoV-19/Egypt/CUNCI-HGC4I034/2020|EPI ISL 479708|B.1.255|Egypt|2020-06-02	Africa|hCoV-19/Gambia/NPHL-2759/2020|EPI ISL 561292|B.1.5.12|Gambia|2020-08-07	0.0002688778	Africa
Africa|hCoV-19/Egypt/CUNCI-HGC5I001/2020|EPI ISL 479710|B.1.1|Egypt|2020-06-02	Africa|hCoV-19/Gambia/NPHL-2759/2020|EPI ISL 561292|B.1.5.12|Gambia|2020-08-07	0.0003026502	Africa
Africa|hCoV-19/Egypt/CUNCI-HGC5I003/2020|EPI ISL 479711|B.1|Egypt|2020-06-02	Africa|hCoV-19/Gambia/NPHL-2759/2020|EPI ISL 561292|B.1.5.12|Gambia|2020-08-07	0.0003025342	Africa
Africa|hCoV-19/Egypt/CUNCI-HGC5I010/2020|EPI ISL 479730|B.1.1|Egypt|2020-06-02	Africa|hCoV-19/Gambia/NPHL-2759/2020|EPI ISL 561292|B.1.5.12|Gambia|2020-08-07	0.0003699208	Africa
Africa|hCoV-19/Egypt/CUNCI-HGC5I011/2020|EPI ISL 479712|B.1.1|Egypt|2020-06-02	Africa|hCoV-19/Gambia/NPHL-2759/2020|EPI ISL 561292|B.1.5.12|Gambia|2020-08-07	0.0003026095	Africa
Africa|hCoV-19/Egypt/CUNCI-HGC5I012/2020|EPI ISL 479713|B.1.1|Egypt|2020-06-02	Africa|hCoV-19/Gambia/NPHL-2759/2020|EPI ISL 561292|B.1.5.12|Gambia|2020-08-07	0.0003361492	Africa
Africa|hCoV-19/Egypt/CUNCI-HGC5I014/2020|EPI ISL 479714|B.1.255|Egypt|2020-06-02	Africa|hCoV-19/Gambia/NPHL-2759/2020|EPI ISL 561292|B.1.5.12|Gambia|2020-08-07	0.0004033939	Africa
Africa|hCoV-19/Egypt/CUNCI-HGC5I015/2020|EPI ISL 475722|B.1.255|Egypt|2020-05-02	Africa|hCoV-19/Gambia/NPHL-2759/2020|EPI ISL 561292|B.1.5.12|Gambia|2020-08-07	0.0004708668	Africa
Africa|hCoV-19/Egypt/CUNCI-HGC5I016/2020|EPI ISL 479731|B.1|Egypt|2020-06-02	Africa|hCoV-19/Gambia/NPHL-2759/2020|EPI ISL 561292|B.1.5.12|Gambia|2020-08-07	0.0003025414	Africa
Africa|hCoV-19/Egypt/CUNCI-HGC5I022/2020|EPI ISL 479715|B.1.1|Egypt|2020-06-02	Africa|hCoV-19/Gambia/NPHL-2759/2020|EPI ISL 561292|B.1.5.12|Gambia|2020-08-07	0.0003697840	Africa
Africa|hCoV-19/Egypt/CUNCI-HGC5I025/2020|EPI ISL 479716|A|Egypt|2020-06-02	Africa|hCoV-19/Gambia/NPHL-2759/2020|EPI ISL 561292|B.1.5.12|Gambia|2020-08-07	0.0002357600	Africa
Africa|hCoV-19/Egypt/CUNCI-HGC5I026/2020|EPI ISL 479735|B.1.5|Egypt|2020-06-02	Africa|hCoV-19/Gambia/NPHL-2759/2020|EPI ISL 561292|B.1.5.12|Gambia|2020-08-07	0.0004035742	Africa
Africa|hCoV-19/Egypt/CUNCI-HGC5I029/2020|EPI ISL 479734|B.1|Egypt|2020-06-02	Africa|hCoV-19/Gambia/NPHL-2759/2020|EPI ISL 561292|B.1.5.12|Gambia|2020-08-07	0.0003025851	Africa
Africa|hCoV-19/Egypt/CUNCI-HGC5I030/2020|EPI ISL 479721|B.1.5|Egypt|2020-06-02	Africa|hCoV-19/Gambia/NPHL-2759/2020|EPI ISL 561292|B.1.5.12|Gambia|2020-08-07	0.0002017024	Africa
Africa|hCoV-19/Egypt/CUNCI-HGC5I033/2020|EPI ISL 479717|B.1.5|Egypt|2020-06-02	Africa|hCoV-19/Gambia/NPHL-2759/2020|EPI ISL 561292|B.1.5.12|Gambia|2020-08-07	0.0002017295	Africa
Africa|hCoV-19/Egypt/CUNCI-HGC5I034/2020|EPI ISL 479720|B.1.5|Egypt|2020-06-02	Africa|hCoV-19/Gambia/NPHL-2759/2020|EPI ISL 561292|B.1.5.12|Gambia|2020-08-07	0.0002688958	Africa
Africa|hCoV-19/Egypt/CUNCI-HGC6I002/2020|EPI ISL 479719|B.1.1.1|Egypt|2020-06-02	Africa|hCoV-19/Gambia/NPHL-2759/2020|EPI ISL 561292|B.1.5.12|Gambia|2020-08-07	0.0005715786	Africa
Africa|hCoV-19/Egypt/CUNCI-HGC6I003/2020|EPI ISL 479718|B.1.5|Egypt|2020-06-02	Africa|hCoV-19/Gambia/NPHL-2759/2020|EPI ISL 561292|B.1.5.12|Gambia|2020-08-07	0.0003025373	Africa
Africa|hCoV-19/Egypt/CUNCI-HGC6I007/2020|EPI ISL 479722|B.1|Egypt|2020-06-02	Africa|hCoV-19/Gambia/NPHL-2759/2020|EPI ISL 561292|B.1.5.12|Gambia|2020-08-07	0.0002689782	Africa
Africa|hCoV-19/Egypt/CUNCI-HGC6I010/2020|EPI ISL 478672|B.1|Egypt|2020-06-02	Africa|hCoV-19/Gambia/NPHL-2759/2020|EPI ISL 561292|B.1.5.12|Gambia|2020-08-07	0.0004033492	Africa
Africa|hCoV-19/Egypt/CUNCI-HGC6I011/2020|EPI ISL 479727|A|Egypt|2020-06-02	Africa|hCoV-19/Gambia/NPHL-2759/2020|EPI ISL 561292|B.1.5.12|Gambia|2020-08-07	0.0007397970	Africa
Africa|hCoV-19/Egypt/CUNCI-HGC6I015/2020|EPI ISL 479725|B.1.1|Egypt|2020-06-02	Africa|hCoV-19/Gambia/NPHL-2759/2020|EPI ISL 561292|B.1.5.12|Gambia|2020-08-07	0.0004706422	Africa
Africa|hCoV-19/Egypt/CUNCI-HGC6I016/2020|EPI ISL 475723|B.1.247|Egypt|2020-06-02	Africa|hCoV-19/Gambia/NPHL-2759/2020|EPI ISL 561292|B.1.5.12|Gambia|2020-08-07	0.0005046869	Africa
Africa|hCoV-19/Egypt/CUNCI-HGC6I024/2020|EPI ISL 479732|B.1.1.247|Egypt|2020-06-02	Africa|hCoV-19/Gambia/NPHL-2759/2020|EPI ISL 561292|B.1.5.12|Gambia|2020-08-07	0.0004375395	Africa
Africa|hCoV-19/Egypt/CUNCI-HGC6I026/2020|EPI ISL 479724|B.1.1.1|Egypt|2020-06-02	Africa|hCoV-19/Gambia/NPHL-2759/2020|EPI ISL 561292|B.1.5.12|Gambia|2020-08-07	0.0006052130	Africa
Africa|hCoV-19/Egypt/CUNCI-HGC6I029/2020|EPI ISL 477161|B.1.255|Egypt|2020-06-02	Africa|hCoV-19/Gambia/NPHL-2759/2020|EPI ISL 561292|B.1.5.12|Gambia|2020-08-07	0.0004033668	Africa
Africa|hCoV-19/Egypt/CUNCI-HGC6I031/2020|EPI ISL 475724|B.1.1.1|Egypt|2020-06-02	Africa|hCoV-19/Gambia/NPHL-2759/2020|EPI ISL 561292|B.1.5.12|Gambia|2020-08-07	0.0005719304	Africa
Africa|hCoV-19/Egypt/CUNCI-HGC6I032/2020|EPI ISL 479733|B.1.1.1|Egypt|2020-06-02	Africa|hCoV-19/Gambia/NPHL-2759/2020|EPI ISL 561292|B.1.5.12|Gambia|2020-08-07	0.0005716554	Africa
Africa|hCoV-19/Egypt/CUNCI-HGC6I033/2020|EPI ISL 479723|B.1.1.1|Egypt|2020-06-02	Africa|hCoV-19/Gambia/NPHL-2759/2020|EPI ISL 561292|B.1.5.12|Gambia|2020-08-07	0.0005716305	Africa
Africa|hCoV-19/Egypt/CUNCI-HGC7I01/2020|EPI ISL 529141|B.1|Egypt|2020-07-19	Africa|hCoV-19/Gambia/NPHL-2759/2020|EPI ISL 561292|B.1.5.12|Gambia|2020-08-07	0.0004370526	Africa
Africa|hCoV-19/Egypt/CUNCI-HGC7I02/2020|EPI ISL 529142|A|Egypt|2020-07-19	Africa|hCoV-19/Gambia/NPHL-2759/2020|EPI ISL 561292|B.1.5.12|Gambia|2020-08-07	0.0007062030	Africa
Africa|hCoV-19/Egypt/CUNCI-HGC7I07/2020|EPI ISL 529145|B.1|Egypt|2020-07-19	Africa|hCoV-19/Gambia/NPHL-2759/2020|EPI ISL 561292|B.1.5.12|Gambia|2020-08-07	0.0004034346	Africa
Africa|hCoV-19/Egypt/EGY-020/2020|EPI ISL 526975|B.1|Egypt|2020-08-14	Africa|hCoV-19/Gambia/NPHL-2759/2020|EPI ISL 561292|B.1.5.12|Gambia|2020-08-07	0.0004033763	Africa
Africa|hCoV-19/Egypt/EGY-041/2020|EPI ISL 526997|B.1|Egypt|2020-08-22	Africa|hCoV-19/Gambia/NPHL-2759/2020|EPI ISL 561292|B.1.5.12|Gambia|2020-08-07	0.0004033763	Africa
Africa|hCoV-19/Egypt/EGY-S031/2020|EPI ISL 526986|B.1|Egypt|2020-08-17	Africa|hCoV-19/Gambia/NPHL-2759/2020|EPI ISL 561292|B.1.5.12|Gambia|2020-08-07	0.0004033763	Africa
Africa|hCoV-19/Egypt/HCoV2-Egy-002/2020|EPI ISL 510532|B.1|Egypt|2020-06-02	Africa|hCoV-19/Gambia/NPHL-2759/2020|EPI ISL 561292|B.1.5.12|Gambia|2020-08-07	0.0004033763	Africa
Africa|hCoV-19/Egypt/MASRI-005/2020|EPI ISL 482759|B.1|Egypt|2020-04-30	Africa|hCoV-19/Gambia/NPHL-2759/2020|EPI ISL 561292|B.1.5.12|Gambia|2020-08-07	0.0002688724	Africa
Africa|hCoV-19/Egypt/MASRI-007/2020|EPI ISL 482760|B.1|Egypt|2020-04-28	Africa|hCoV-19/Gambia/NPHL-2759/2020|EPI ISL 561292|B.1.5.12|Gambia|2020-08-07	0.0003363255	Africa
Africa|hCoV-19/Egypt/MASRI-008/2020|EPI ISL 482761|B.1|Egypt|2020-04-30	Africa|hCoV-19/Gambia/NPHL-2759/2020|EPI ISL 561292|B.1.5.12|Gambia|2020-08-07	0.0002704838	Africa
Africa|hCoV-19/Egypt/MASRI-009/2020|EPI ISL 483035|A|Egypt|2020-04-30	Africa|hCoV-19/Gambia/NPHL-2759/2020|EPI ISL 561292|B.1.5.12|Gambia|2020-08-07	0.0005715364	Africa
Africa|hCoV-19/Egypt/MASRI-011/2020|EPI ISL 482762|B.1|Egypt|2020-05-05	Africa|hCoV-19/Gambia/NPHL-2759/2020|EPI ISL 561292|B.1.5.12|Gambia|2020-08-07	0.0003361785	Africa
Africa|hCoV-19/Egypt/MASRI-012/2020|EPI ISL 482763|B.1|Egypt|2020-05-05	Africa|hCoV-19/Gambia/NPHL-2759/2020|EPI ISL 561292|B.1.5.12|Gambia|2020-08-07	0.0002352586	Africa
Africa|hCoV-19/Egypt/MASRI-014/2020|EPI ISL 482765|B.1|Egypt|2020-04-30	Africa|hCoV-19/Gambia/NPHL-2759/2020|EPI ISL 561292|B.1.5.12|Gambia|2020-08-07	0.0004707085	Africa
Africa|hCoV-19/Egypt/MASRI-015/2020|EPI ISL 482766|B.1.36|Egypt|2020-05-11	Africa|hCoV-19/Gambia/NPHL-2759/2020|EPI ISL 561292|B.1.5.12|Gambia|2020-08-07	0.0005379019	Africa
Africa|hCoV-19/Egypt/MASRI-016/2020|EPI ISL 482767|B.1|Egypt|2020-05-11	Africa|hCoV-19/Gambia/NPHL-2759/2020|EPI ISL 561292|B.1.5.12|Gambia|2020-08-07	0.0004710252	Africa
Africa|hCoV-19/Egypt/MASRI-018/2020|EPI ISL 483036|A|Egypt|2020-05-10	Africa|hCoV-19/Gambia/NPHL-2759/2020|EPI ISL 561292|B.1.5.12|Gambia|2020-08-07	0.0007111037	Africa
Africa|hCoV-19/Egypt/MASRI-020/2020|EPI ISL 483037|B.1|Egypt|2020-05-13	Africa|hCoV-19/Gambia/NPHL-2759/2020|EPI ISL 561292|B.1.5.12|Gambia|2020-08-07	0.0005434435	Africa
Africa|hCoV-19/Egypt/MASRI-022/2020|EPI ISL 482768|B.1.255|Egypt|2020-05-13	Africa|hCoV-19/Gambia/NPHL-2759/2020|EPI ISL 561292|B.1.5.12|Gambia|2020-08-07	0.0004713768	Africa
Africa|hCoV-19/Egypt/MASRI-023/2020|EPI ISL 482769|B.1|Egypt|2020-05-11	Africa|hCoV-19/Gambia/NPHL-2759/2020|EPI ISL 561292|B.1.5.12|Gambia|2020-08-07	0.0002691789	Africa
Africa|hCoV-19/Egypt/MASRI-024/2020|EPI ISL 482770|B.1|Egypt|2020-05-11	Africa|hCoV-19/Gambia/NPHL-2759/2020|EPI ISL 561292|B.1.5.12|Gambia|2020-08-07	0.0003361221	Africa
Africa|hCoV-19/Egypt/MASRI-025/2020|EPI ISL 482771|B.1|Egypt|2020-05-10	Africa|hCoV-19/Gambia/NPHL-2759/2020|EPI ISL 561292|B.1.5.12|Gambia|2020-08-07	0.0004708398	Africa
Africa|hCoV-19/Egypt/MASRI-026/2020|EPI ISL 482772|B.1|Egypt|2020-05-10	Africa|hCoV-19/Gambia/NPHL-2759/2020|EPI ISL 561292|B.1.5.12|Gambia|2020-08-07	0.0004034386	Africa
Africa|hCoV-19/Egypt/MASRI-027/2020|EPI ISL 482773|B.1.1.123|Egypt|2020-05-08	Africa|hCoV-19/Gambia/NPHL-2759/2020|EPI ISL 561292|B.1.5.12|Gambia|2020-08-07	0.0004042418	Africa
Africa|hCoV-19/Egypt/MASRI-028/2020|EPI ISL 483038|B.1|Egypt|2020-05-13	Africa|hCoV-19/Gambia/NPHL-2759/2020|EPI ISL 561292|B.1.5.12|Gambia|2020-08-07	0.0004033723	Africa
Africa|hCoV-19/Egypt/MASRI-029/2020|EPI ISL 482774|B.1|Egypt|2020-05-13	Africa|hCoV-19/Gambia/NPHL-2759/2020|EPI ISL 561292|B.1.5.12|Gambia|2020-08-07	0.0003361334	Africa
Africa|hCoV-19/Egypt/MASRI-10/2020|EPI ISL 475752|B.1.255|Egypt|2020-05	Africa|hCoV-19/Gambia/NPHL-2759/2020|EPI ISL 561292|B.1.5.12|Gambia|2020-08-07	0.0004371261	Africa
Africa|hCoV-19/Egypt/MASRI-11/2020|EPI ISL 475753|B.1.36|Egypt|2020-05	Africa|hCoV-19/Gambia/NPHL-2759/2020|EPI ISL 561292|B.1.5.12|Gambia|2020-08-07	0.0005715266	Africa
Africa|hCoV-19/Egypt/MASRI-14/2020|EPI ISL 475749|B.1|Egypt|2020-05	Africa|hCoV-19/Gambia/NPHL-2759/2020|EPI ISL 561292|B.1.5.12|Gambia|2020-08-07	0.0003025139	Africa
Africa|hCoV-19/Egypt/MASRI-15/2020|EPI ISL 475750|B.1.1|Egypt|2020-05	Africa|hCoV-19/Gambia/NPHL-2759/2020|EPI ISL 561292|B.1.5.12|Gambia|2020-08-07	0.0006429512	Africa
Africa|hCoV-19/Egypt/MASRI-2/2020|EPI ISL 475745|B.1|Egypt|2020-05	Africa|hCoV-19/Gambia/NPHL-2759/2020|EPI ISL 561292|B.1.5.12|Gambia|2020-08-07	0.0003361107	Africa
Africa|hCoV-19/Egypt/MASRI-3/2020|EPI ISL 475746|A|Egypt|2020-05	Africa|hCoV-19/Gambia/NPHL-2759/2020|EPI ISL 561292|B.1.5.12|Gambia|2020-08-07	0.0006052070	Africa
Africa|hCoV-19/Egypt/MASRI-6/2020|EPI ISL 475747|B.1.255|Egypt|2020-05	Africa|hCoV-19/Gambia/NPHL-2759/2020|EPI ISL 561292|B.1.5.12|Gambia|2020-08-07	0.0003361108	Africa
Africa|hCoV-19/Egypt/MASRI-9/2020|EPI ISL 475751|B.1.1.1|Egypt|2020-05	Africa|hCoV-19/Gambia/NPHL-2759/2020|EPI ISL 561292|B.1.5.12|Gambia|2020-08-07	0.0007063384	Africa
Africa|hCoV-19/Egypt/NRC-01/2020|EPI ISL 430820|B.1|Egypt|2020-03-18	Africa|hCoV-19/Gambia/NPHL-2759/2020|EPI ISL 561292|B.1.5.12|Gambia|2020-08-07	0.0003037225	Africa
Africa|hCoV-19/Egypt/NRC-03/2020|EPI ISL 430819|B.1.246|Egypt|2020-03-18	Africa|hCoV-19/Gambia/NPHL-2759/2020|EPI ISL 561292|B.1.5.12|Gambia|2020-08-07	0.0003372474	Africa
Africa|hCoV-19/Gabon/ITM-K011/2020|EPI ISL 539573|A|Gabon|2020-03-22	Africa|hCoV-19/Gambia/NPHL-2759/2020|EPI ISL 561292|B.1.5.12|Gambia|2020-08-07	0.0005378931	Africa
Africa|hCoV-19/Gabon/ITM-K023/2020|EPI ISL 539574|B.1.178|Gabon|2020-03-27	Africa|hCoV-19/Gambia/NPHL-2759/2020|EPI ISL 561292|B.1.5.12|Gambia|2020-08-07	0.0003024875	Africa
Africa|hCoV-19/Gabon/ITM-K027/2020|EPI ISL 539575|A|Gabon|2020-03-27	Africa|hCoV-19/Gambia/NPHL-2759/2020|EPI ISL 561292|B.1.5.12|Gambia|2020-08-07	0.0005378805	Africa
Africa|hCoV-19/Gabon/ITM-K028/2020|EPI ISL 539576|B.1.292|Gabon|2020-03-27	Africa|hCoV-19/Gambia/NPHL-2759/2020|EPI ISL 561292|B.1.5.12|Gambia|2020-08-07	0.0003024936	Africa
Africa|hCoV-19/Gambia/0214/2020|EPI ISL 471158|B.1|Gambia|2020-03-29	Africa|hCoV-19/Gambia/NPHL-2759/2020|EPI ISL 561292|B.1.5.12|Gambia|2020-08-07	0.0004714580	Africa
Africa|hCoV-19/Gambia/0268/2020|EPI ISL 471159|B.1.1|Gambia|2020-03-21	Africa|hCoV-19/Gambia/NPHL-2759/2020|EPI ISL 561292|B.1.5.12|Gambia|2020-08-07	0.0003393920	Africa
Africa|hCoV-19/Gambia/0278/2020|EPI ISL 471160|B.1.1|Gambia|2020-03-20	Africa|hCoV-19/Gambia/NPHL-2759/2020|EPI ISL 561292|B.1.5.12|Gambia|2020-08-07	0.0003398879	Africa
Africa|hCoV-19/Gambia/0528/2020|EPI ISL 471161|B.1.1.293|Gambia|2020-04-30	Africa|hCoV-19/Gambia/NPHL-2759/2020|EPI ISL 561292|B.1.5.12|Gambia|2020-08-07	0.0003792195	Africa
Africa|hCoV-19/Gambia/0531/2020|EPI ISL 471162|B.1.1.293|Gambia|2020-04-30	Africa|hCoV-19/Gambia/NPHL-2759/2020|EPI ISL 561292|B.1.5.12|Gambia|2020-08-07	0.0003792458	Africa
Africa|hCoV-19/Gambia/0536/2020|EPI ISL 471163|B.1.1.293|Gambia|2020-04-30	Africa|hCoV-19/Gambia/NPHL-2759/2020|EPI ISL 561292|B.1.5.12|Gambia|2020-08-07	0.0003697628	Africa
Africa|hCoV-19/Gambia/0547/2020|EPI ISL 471164|B.1.1.293|Gambia|2020-04-30	Africa|hCoV-19/Gambia/NPHL-2759/2020|EPI ISL 561292|B.1.5.12|Gambia|2020-08-07	0.0003703479	Africa
Africa|hCoV-19/Gambia/0548/2020|EPI ISL 471165|B.1.5|Gambia|2020-04-30	Africa|hCoV-19/Gambia/NPHL-2759/2020|EPI ISL 561292|B.1.5.12|Gambia|2020-08-07	0.0002087124	Africa
Africa|hCoV-19/Gambia/1090/2020|EPI ISL 471166|B.1.1|Gambia|2020-05-04	Africa|hCoV-19/Gambia/NPHL-2759/2020|EPI ISL 561292|B.1.5.12|Gambia|2020-08-07	0.0004066659	Africa
Africa|hCoV-19/Gambia/1094/2020|EPI ISL 471167|B.1.1.293|Gambia|2020-05-04	Africa|hCoV-19/Gambia/NPHL-2759/2020|EPI ISL 561292|B.1.5.12|Gambia|2020-08-07	0.0003697629	Africa
Africa|hCoV-19/Gambia/1251/2020|EPI ISL 471168|B.1.1.293|Gambia|2020-05-07	Africa|hCoV-19/Gambia/NPHL-2759/2020|EPI ISL 561292|B.1.5.12|Gambia|2020-08-07	0.0003792196	Africa
Africa|hCoV-19/Gambia/1264/2020|EPI ISL 471169|B.1.1|Gambia|2020-05-07	Africa|hCoV-19/Gambia/NPHL-2759/2020|EPI ISL 561292|B.1.5.12|Gambia|2020-08-07	0.0003389320	Africa
Africa|hCoV-19/Gambia/1271/2020|EPI ISL 471170|B.1.1|Gambia|2020-05-07	Africa|hCoV-19/Gambia/NPHL-2759/2020|EPI ISL 561292|B.1.5.12|Gambia|2020-08-07	0.0003393690	Africa
Africa|hCoV-19/Gambia/1277/2020|EPI ISL 471171|B.1.1.293|Gambia|2020-05-07	Africa|hCoV-19/Gambia/NPHL-2759/2020|EPI ISL 561292|B.1.5.12|Gambia|2020-08-07	0.0003697628	Africa
Africa|hCoV-19/Gambia/3668/2020|EPI ISL 560992|B.1.5.12|Gambia|2020-07-30	Africa|hCoV-19/Gambia/NPHL-2759/2020|EPI ISL 561292|B.1.5.12|Gambia|2020-08-07	0.0001692635	Africa
Africa|hCoV-19/Gambia/3670/2020|EPI ISL 560993|B.1.5.12|Gambia|2020-07-30	Africa|hCoV-19/Gambia/NPHL-2759/2020|EPI ISL 561292|B.1.5.12|Gambia|2020-08-07	0.0001706497	Africa
Africa|hCoV-19/Gambia/3671/2020|EPI ISL 560994|B.1.1.293|Gambia|2020-07-30	Africa|hCoV-19/Gambia/NPHL-2759/2020|EPI ISL 561292|B.1.5.12|Gambia|2020-08-07	0.0003386256	Africa
Africa|hCoV-19/Gambia/3673/2020|EPI ISL 560995|B.1.5|Gambia|2020-07-30	Africa|hCoV-19/Gambia/NPHL-2759/2020|EPI ISL 561292|B.1.5.12|Gambia|2020-08-07	0.0003386897	Africa
Africa|hCoV-19/Gambia/3676/2020|EPI ISL 560996|B.1.5|Gambia|2020-07-30	Africa|hCoV-19/Gambia/NPHL-2759/2020|EPI ISL 561292|B.1.5.12|Gambia|2020-08-07	0.0001378795	Africa
Africa|hCoV-19/Gambia/3678/2020|EPI ISL 560997|B.1.292|Gambia|2020-07-30	Africa|hCoV-19/Gambia/NPHL-2759/2020|EPI ISL 561292|B.1.5.12|Gambia|2020-08-07	0.0003361221	Africa
Africa|hCoV-19/Gambia/3679/2020|EPI ISL 560998|B.1.5.12|Gambia|2020-07-30	Africa|hCoV-19/Gambia/NPHL-2759/2020|EPI ISL 561292|B.1.5.12|Gambia|2020-08-07	0.0000682571	Africa
Africa|hCoV-19/Gambia/3680/2020|EPI ISL 560999|B.1.5|Gambia|2020-07-30	Africa|hCoV-19/Gambia/NPHL-2759/2020|EPI ISL 561292|B.1.5.12|Gambia|2020-08-07	0.0001379318	Africa
Africa|hCoV-19/Gambia/3683/2020|EPI ISL 561000|B.1.292|Gambia|2020-07-30	Africa|hCoV-19/Gambia/NPHL-2759/2020|EPI ISL 561292|B.1.5.12|Gambia|2020-08-07	0.0003697417	Africa
Africa|hCoV-19/Gambia/3703/2020|EPI ISL 561001|B.1.5.12|Gambia|2020-07-30	Africa|hCoV-19/Gambia/NPHL-2759/2020|EPI ISL 561292|B.1.5.12|Gambia|2020-08-07	0.0002352656	Africa
Africa|hCoV-19/Gambia/3717/2020|EPI ISL 561002|B.1.5|Gambia|2020-07-30	Africa|hCoV-19/Gambia/NPHL-2759/2020|EPI ISL 561292|B.1.5.12|Gambia|2020-08-07	0.0000682641	Africa
Africa|hCoV-19/Gambia/3724/2020|EPI ISL 561003|B.1.5.12|Gambia|2020-07-30	Africa|hCoV-19/Gambia/NPHL-2759/2020|EPI ISL 561292|B.1.5.12|Gambia|2020-08-07	0.0002352656	Africa
Africa|hCoV-19/Gambia/3725/2020|EPI ISL 561004|B.1.1.293|Gambia|2020-07-30	Africa|hCoV-19/Gambia/NPHL-2759/2020|EPI ISL 561292|B.1.5.12|Gambia|2020-08-07	0.0005042967	Africa
Africa|hCoV-19/Gambia/3728/2020|EPI ISL 561005|B.1.5|Gambia|2020-07-30	Africa|hCoV-19/Gambia/NPHL-2759/2020|EPI ISL 561292|B.1.5.12|Gambia|2020-08-07	0.0001759408	Africa
Africa|hCoV-19/Gambia/3729/2020|EPI ISL 561006|B.1.5.12|Gambia|2020-07-30	Africa|hCoV-19/Gambia/NPHL-2759/2020|EPI ISL 561292|B.1.5.12|Gambia|2020-08-07	0.0001680345	Africa
Africa|hCoV-19/Gambia/3732/2020|EPI ISL 561007|B.1.5|Gambia|2020-07-30	Africa|hCoV-19/Gambia/NPHL-2759/2020|EPI ISL 561292|B.1.5.12|Gambia|2020-08-07	0.0001366410	Africa
Africa|hCoV-19/Gambia/3735/2020|EPI ISL 561008|B.1.5|Gambia|2020-07-30	Africa|hCoV-19/Gambia/NPHL-2759/2020|EPI ISL 561292|B.1.5.12|Gambia|2020-08-07	0.0001723452	Africa
Africa|hCoV-19/Gambia/3737/2020|EPI ISL 561009|B.1.1.293|Gambia|2020-07-30	Africa|hCoV-19/Gambia/NPHL-2759/2020|EPI ISL 561292|B.1.5.12|Gambia|2020-08-07	0.0004035798	Africa
Africa|hCoV-19/Gambia/3741/2020|EPI ISL 561010|B.1.5.12|Gambia|2020-07-30	Africa|hCoV-19/Gambia/NPHL-2759/2020|EPI ISL 561292|B.1.5.12|Gambia|2020-08-07	0.0001706707	Africa
Africa|hCoV-19/Gambia/3743/2020|EPI ISL 561011|B.1.5.12|Gambia|2020-07-30	Africa|hCoV-19/Gambia/NPHL-2759/2020|EPI ISL 561292|B.1.5.12|Gambia|2020-08-07	0.0001680238	Africa
Africa|hCoV-19/Gambia/3749/2020|EPI ISL 561012|B.1.5.12|Gambia|2020-07-30	Africa|hCoV-19/Gambia/NPHL-2759/2020|EPI ISL 561292|B.1.5.12|Gambia|2020-08-07	0.0002352577	Africa
Africa|hCoV-19/Gambia/3761/2020|EPI ISL 561013|B.1.5.12|Gambia|2020-07-30	Africa|hCoV-19/Gambia/NPHL-2759/2020|EPI ISL 561292|B.1.5.12|Gambia|2020-08-07	0.0002352577	Africa
Africa|hCoV-19/Gambia/3772/2020|EPI ISL 561025|B.1.5|Gambia|2020-07-30	Africa|hCoV-19/Gambia/NPHL-2759/2020|EPI ISL 561292|B.1.5.12|Gambia|2020-08-07	0.0000696862	Africa
Africa|hCoV-19/Gambia/GC19-015/2020|EPI ISL 428855|B.1.1.8|Gambia|2020-03-17	Africa|hCoV-19/Gambia/NPHL-2759/2020|EPI ISL 561292|B.1.5.12|Gambia|2020-08-07	0.0003697468	Africa
Africa|hCoV-19/Gambia/GC19-026/2020|EPI ISL 428856|B.6|Gambia|2020-03-21	Africa|hCoV-19/Gambia/NPHL-2759/2020|EPI ISL 561292|B.1.5.12|Gambia|2020-08-07	0.0005042510	Africa
Africa|hCoV-19/Gambia/GC19-029/2020|EPI ISL 428857|B.1|Gambia|2020-04-20	Africa|hCoV-19/Gambia/NPHL-2759/2020|EPI ISL 561292|B.1.5.12|Gambia|2020-08-07	0.0003025068	Africa
Africa|hCoV-19/Gambia/GC19-0479/2020|EPI ISL 561015|B.1.1.293|Gambia|2020-04-29	Africa|hCoV-19/Gambia/NPHL-2759/2020|EPI ISL 561292|B.1.5.12|Gambia|2020-08-07	0.0003513528	Africa
Africa|hCoV-19/Gambia/GC19-0544/2020|EPI ISL 561016|B.1.5|Gambia|2020-05-01	Africa|hCoV-19/Gambia/NPHL-2759/2020|EPI ISL 561292|B.1.5.12|Gambia|2020-08-07	0.0002098561	Africa
Africa|hCoV-19/Gambia/GC19-1385/2020|EPI ISL 561018|B.1.5|Gambia|2020-05-12	Africa|hCoV-19/Gambia/NPHL-2759/2020|EPI ISL 561292|B.1.5.12|Gambia|2020-08-07	0.0002121484	Africa
Africa|hCoV-19/Gambia/GC19-1503/2020|EPI ISL 561021|B.1.1|Gambia|2020-05-14	Africa|hCoV-19/Gambia/NPHL-2759/2020|EPI ISL 561292|B.1.5.12|Gambia|2020-08-07	0.0004370094	Africa
Africa|hCoV-19/Gambia/GC19-1527/2020|EPI ISL 561022|B.1.1.293|Gambia|2020-05-16	Africa|hCoV-19/Gambia/NPHL-2759/2020|EPI ISL 561292|B.1.5.12|Gambia|2020-08-07	0.0003697877	Africa
Africa|hCoV-19/Gambia/GC19-1533/2020|EPI ISL 561023|B.1.1.264|Gambia|2020-05-16	Africa|hCoV-19/Gambia/NPHL-2759/2020|EPI ISL 561292|B.1.5.12|Gambia|2020-08-07	0.0003831684	Africa
Africa|hCoV-19/Gambia/GC19-1572/2020|EPI ISL 561014|B.1.1|Gambia|2020-05-20	Africa|hCoV-19/Gambia/NPHL-2759/2020|EPI ISL 561292|B.1.5.12|Gambia|2020-08-07	0.0003487406	Africa
Africa|hCoV-19/Gambia/GC19-1575/2020|EPI ISL 561026|B.1.1|Gambia|2020-05-20	Africa|hCoV-19/Gambia/NPHL-2759/2020|EPI ISL 561292|B.1.5.12|Gambia|2020-08-07	0.0003123599	Africa
Africa|hCoV-19/Gambia/GC19-1606/2020|EPI ISL 561027|B.1.1|Gambia|2020-05-20	Africa|hCoV-19/Gambia/NPHL-2759/2020|EPI ISL 561292|B.1.5.12|Gambia|2020-08-07	0.0003831944	Africa
Africa|hCoV-19/Gambia/GC19-1706/2020|EPI ISL 561028|B.1.5|Gambia|2020-05-22	Africa|hCoV-19/Gambia/NPHL-2759/2020|EPI ISL 561292|B.1.5.12|Gambia|2020-08-07	0.0002099732	Africa
Africa|hCoV-19/Gambia/GC19-1814/2020|EPI ISL 561032|B.1.5|Gambia|2020-05-28	Africa|hCoV-19/Gambia/NPHL-2759/2020|EPI ISL 561292|B.1.5.12|Gambia|2020-08-07	0.0002120731	Africa
Africa|hCoV-19/Gambia/GC19-1818/2020|EPI ISL 561034|B.1.1|Gambia|2020-05-28	Africa|hCoV-19/Gambia/NPHL-2759/2020|EPI ISL 561292|B.1.5.12|Gambia|2020-08-07	0.0004370238	Africa
Africa|hCoV-19/Gambia/GC19-1983/2020|EPI ISL 561038|B.1.1|Gambia|2020-06-07	Africa|hCoV-19/Gambia/NPHL-2759/2020|EPI ISL 561292|B.1.5.12|Gambia|2020-08-07	0.0004370248	Africa
Africa|hCoV-19/Gambia/GC19-2197/2020|EPI ISL 561040|B.1.292|Gambia|2020-06-26	Africa|hCoV-19/Gambia/NPHL-2759/2020|EPI ISL 561292|B.1.5.12|Gambia|2020-08-07	0.0003388436	Africa
Africa|hCoV-19/Gambia/GC19-2427/2020|EPI ISL 561105|B.1.1.293|Gambia|2020-07-21	Africa|hCoV-19/Gambia/NPHL-2759/2020|EPI ISL 561292|B.1.5.12|Gambia|2020-08-07	0.0003698163	Africa
Africa|hCoV-19/Gambia/GC19-2443/2020|EPI ISL 561106|B.1.5|Gambia|2020-07-21	Africa|hCoV-19/Gambia/NPHL-2759/2020|EPI ISL 561292|B.1.5.12|Gambia|2020-08-07	0.0001767866	Africa
Africa|hCoV-19/Gambia/GC19-2450/2020|EPI ISL 561107|B.1.5.12|Gambia|2020-07-21	Africa|hCoV-19/Gambia/NPHL-2759/2020|EPI ISL 561292|B.1.5.12|Gambia|2020-08-07	0.0001008078	Africa
Africa|hCoV-19/Gambia/GC19-2459/2020|EPI ISL 561108|B.1.1.293|Gambia|2020-07-21	Africa|hCoV-19/Gambia/NPHL-2759/2020|EPI ISL 561292|B.1.5.12|Gambia|2020-08-07	0.0003388861	Africa
Africa|hCoV-19/Gambia/GC19-2469/2020|EPI ISL 561109|B.1.5|Gambia|2020-07-21	Africa|hCoV-19/Gambia/NPHL-2759/2020|EPI ISL 561292|B.1.5.12|Gambia|2020-08-07	0.0000689345	Africa
Africa|hCoV-19/Gambia/GC19-2473/2020|EPI ISL 561110|B.1.5.12|Gambia|2020-07-21	Africa|hCoV-19/Gambia/NPHL-2759/2020|EPI ISL 561292|B.1.5.12|Gambia|2020-08-07	0.0001344190	Africa
Africa|hCoV-19/Gambia/GC19-2498/2020|EPI ISL 561111|B.1.292|Gambia|2020-07-21	Africa|hCoV-19/Gambia/NPHL-2759/2020|EPI ISL 561292|B.1.5.12|Gambia|2020-08-07	0.0003697293	Africa
Africa|hCoV-19/Gambia/GC19-2525/2020|EPI ISL 561113|B.1.1.293|Gambia|2020-07-21	Africa|hCoV-19/Gambia/NPHL-2759/2020|EPI ISL 561292|B.1.5.12|Gambia|2020-08-07	0.0004370204	Africa
Africa|hCoV-19/Gambia/GC19-2526/2020|EPI ISL 561114|B.1.5.12|Gambia|2020-07-21	Africa|hCoV-19/Gambia/NPHL-2759/2020|EPI ISL 561292|B.1.5.12|Gambia|2020-08-07	0.0000672023	Africa
Africa|hCoV-19/Gambia/GC19-2629/2020|EPI ISL 561123|B.1.5.12|Gambia|2020-07-21	Africa|hCoV-19/Gambia/NPHL-2759/2020|EPI ISL 561292|B.1.5.12|Gambia|2020-08-07	0.0001016273	Africa
Africa|hCoV-19/Gambia/GC19-2632/2020|EPI ISL 561124|B.1.5.12|Gambia|2020-07-21	Africa|hCoV-19/Gambia/NPHL-2759/2020|EPI ISL 561292|B.1.5.12|Gambia|2020-08-07	0.0001015516	Africa
Africa|hCoV-19/Gambia/GC19-2638/2020|EPI ISL 561126|B.1.5.12|Gambia|2020-07-21	Africa|hCoV-19/Gambia/NPHL-2759/2020|EPI ISL 561292|B.1.5.12|Gambia|2020-08-07	0.0000693624	Africa
Africa|hCoV-19/Gambia/GC19-2652/2020|EPI ISL 561128|B.1.5.12|Gambia|2020-07-21	Africa|hCoV-19/Gambia/NPHL-2759/2020|EPI ISL 561292|B.1.5.12|Gambia|2020-08-07	0.0001344912	Africa
Africa|hCoV-19/Gambia/GC19-2654/2020|EPI ISL 561130|B.1.292|Gambia|2020-07-21	Africa|hCoV-19/Gambia/NPHL-2759/2020|EPI ISL 561292|B.1.5.12|Gambia|2020-08-07	0.0004033899	Africa
Africa|hCoV-19/Gambia/GC19-2663/2020|EPI ISL 561133|B.1.1.293|Gambia|2020-07-21	Africa|hCoV-19/Gambia/NPHL-2759/2020|EPI ISL 561292|B.1.5.12|Gambia|2020-08-07	0.0004706469	Africa
Africa|hCoV-19/Gambia/GC19-2707/2020|EPI ISL 561134|B.1.1.293|Gambia|2020-07-21	Africa|hCoV-19/Gambia/NPHL-2759/2020|EPI ISL 561292|B.1.5.12|Gambia|2020-08-07	0.0004063769	Africa
Africa|hCoV-19/Gambia/GC19-2711/2020|EPI ISL 561135|B.1.5.12|Gambia|2020-07-21	Africa|hCoV-19/Gambia/NPHL-2759/2020|EPI ISL 561292|B.1.5.12|Gambia|2020-08-07	0.0002016366	Africa
Africa|hCoV-19/Gambia/GC19-2730/2020|EPI ISL 561136|B.1.5.12|Gambia|2020-07-21	Africa|hCoV-19/Gambia/NPHL-2759/2020|EPI ISL 561292|B.1.5.12|Gambia|2020-08-07	0.0003386277	Africa
Africa|hCoV-19/Gambia/GC19-2731/2020|EPI ISL 561137|B.1.1.293|Gambia|2020-07-21	Africa|hCoV-19/Gambia/NPHL-2759/2020|EPI ISL 561292|B.1.5.12|Gambia|2020-08-07	0.0004370498	Africa
Africa|hCoV-19/Gambia/GC19-2828/2020|EPI ISL 561150|B.1.361|Gambia|2020-07-24	Africa|hCoV-19/Gambia/NPHL-2759/2020|EPI ISL 561292|B.1.5.12|Gambia|2020-08-07	0.0003697702	Africa
Africa|hCoV-19/Gambia/GC19-2842/2020|EPI ISL 561151|B.1.1|Gambia|2020-07-24	Africa|hCoV-19/Gambia/NPHL-2759/2020|EPI ISL 561292|B.1.5.12|Gambia|2020-08-07	0.0005042967	Africa
Africa|hCoV-19/Gambia/GC19-2898/2020|EPI ISL 561153|B.1.5.12|Gambia|2020-07-24	Africa|hCoV-19/Gambia/NPHL-2759/2020|EPI ISL 561292|B.1.5.12|Gambia|2020-08-07	0.0002352633	Africa
Africa|hCoV-19/Gambia/GC19-2904/2020|EPI ISL 561154|B.1.1|Gambia|2020-07-24	Africa|hCoV-19/Gambia/NPHL-2759/2020|EPI ISL 561292|B.1.5.12|Gambia|2020-08-07	0.0005042967	Africa
Africa|hCoV-19/Gambia/GC19-2947/2020|EPI ISL 561155|B.1.5.12|Gambia|2020-07-24	Africa|hCoV-19/Gambia/NPHL-2759/2020|EPI ISL 561292|B.1.5.12|Gambia|2020-08-07	0.0002352577	Africa
Africa|hCoV-19/Gambia/GC19-2973/2020|EPI ISL 561156|B.1.1.293|Gambia|2020-07-24	Africa|hCoV-19/Gambia/NPHL-2759/2020|EPI ISL 561292|B.1.5.12|Gambia|2020-08-07	0.0004033858	Africa
Africa|hCoV-19/Gambia/GC19-2977/2020|EPI ISL 561157|B.1.1.293|Gambia|2020-07-24	Africa|hCoV-19/Gambia/NPHL-2759/2020|EPI ISL 561292|B.1.5.12|Gambia|2020-08-07	0.0004033994	Africa
Africa|hCoV-19/Gambia/GC19-2985/2020|EPI ISL 561158|B.1.5.12|Gambia|2020-07-24	Africa|hCoV-19/Gambia/NPHL-2759/2020|EPI ISL 561292|B.1.5.12|Gambia|2020-08-07	0.0001344190	Africa
Africa|hCoV-19/Gambia/GC19-2991/2020|EPI ISL 561159|B.1.1|Gambia|2020-07-24	Africa|hCoV-19/Gambia/NPHL-2759/2020|EPI ISL 561292|B.1.5.12|Gambia|2020-08-07	0.0003698039	Africa
Africa|hCoV-19/Gambia/GC19-3064/2020|EPI ISL 561160|B.1.1|Gambia|2020-07-25	Africa|hCoV-19/Gambia/NPHL-2759/2020|EPI ISL 561292|B.1.5.12|Gambia|2020-08-07	0.0005043306	Africa
Africa|hCoV-19/Gambia/GC19-3065/2020|EPI ISL 561161|B.1.5.12|Gambia|2020-07-25	Africa|hCoV-19/Gambia/NPHL-2759/2020|EPI ISL 561292|B.1.5.12|Gambia|2020-08-07	0.0002734631	Africa
Africa|hCoV-19/Gambia/GC19-3081/2020|EPI ISL 561162|B.1.1|Gambia|2020-07-25	Africa|hCoV-19/Gambia/NPHL-2759/2020|EPI ISL 561292|B.1.5.12|Gambia|2020-08-07	0.0005043135	Africa
Africa|hCoV-19/Gambia/GC19-3085/2020|EPI ISL 561163|B.1.1.293|Gambia|2020-07-25	Africa|hCoV-19/Gambia/NPHL-2759/2020|EPI ISL 561292|B.1.5.12|Gambia|2020-08-07	0.0003386634	Africa
Africa|hCoV-19/Gambia/GC19-3087/2020|EPI ISL 561041|B.1.292|Gambia|2020-07-25	Africa|hCoV-19/Gambia/NPHL-2759/2020|EPI ISL 561292|B.1.5.12|Gambia|2020-08-07	0.0004033492	Africa
Africa|hCoV-19/Gambia/GC19-3099/2020|EPI ISL 561164|B.1.1.242|Gambia|2020-07-25	Africa|hCoV-19/Gambia/NPHL-2759/2020|EPI ISL 561292|B.1.5.12|Gambia|2020-08-07	0.0004706533	Africa
Africa|hCoV-19/Gambia/GC19-3110/2020|EPI ISL 561165|B.1.1.293|Gambia|2020-07-25	Africa|hCoV-19/Gambia/NPHL-2759/2020|EPI ISL 561292|B.1.5.12|Gambia|2020-08-07	0.0004370101	Africa
Africa|hCoV-19/Gambia/GC19-3112/2020|EPI ISL 561166|B.1|Gambia|2020-07-25	Africa|hCoV-19/Gambia/NPHL-2759/2020|EPI ISL 561292|B.1.5.12|Gambia|2020-08-07	0.0004706106	Africa
Africa|hCoV-19/Gambia/GC19-3113/2020|EPI ISL 561167|B.1.1.293|Gambia|2020-07-25	Africa|hCoV-19/Gambia/NPHL-2759/2020|EPI ISL 561292|B.1.5.12|Gambia|2020-08-07	0.0004033858	Africa
Africa|hCoV-19/Gambia/GC19-3114/2020|EPI ISL 561168|B.1.1|Gambia|2020-07-25	Africa|hCoV-19/Gambia/NPHL-2759/2020|EPI ISL 561292|B.1.5.12|Gambia|2020-08-07	0.0005042967	Africa
Africa|hCoV-19/Gambia/GC19-3135/2020|EPI ISL 561169|B.1.5.12|Gambia|2020-07-27	Africa|hCoV-19/Gambia/NPHL-2759/2020|EPI ISL 561292|B.1.5.12|Gambia|2020-08-07	0.0001354200	Africa
Africa|hCoV-19/Gambia/GC19-3140/2020|EPI ISL 561042|B.1.5.12|Gambia|2020-07-27	Africa|hCoV-19/Gambia/NPHL-2759/2020|EPI ISL 561292|B.1.5.12|Gambia|2020-08-07	0.0001680344	Africa
Africa|hCoV-19/Gambia/GC19-3145/2020|EPI ISL 561170|B.1.1|Gambia|2020-07-27	Africa|hCoV-19/Gambia/NPHL-2759/2020|EPI ISL 561292|B.1.5.12|Gambia|2020-08-07	0.0005043136	Africa
Africa|hCoV-19/Gambia/GC19-3146/2020|EPI ISL 561171|B.1.5.12|Gambia|2020-07-27	Africa|hCoV-19/Gambia/NPHL-2759/2020|EPI ISL 561292|B.1.5.12|Gambia|2020-08-07	0.0001693357	Africa
Africa|hCoV-19/Gambia/GC19-3165/2020|EPI ISL 561043|B.1.1.293|Gambia|2020-07-27	Africa|hCoV-19/Gambia/NPHL-2759/2020|EPI ISL 561292|B.1.5.12|Gambia|2020-08-07	0.0004033858	Africa
Africa|hCoV-19/Gambia/GC19-3166/2020|EPI ISL 561044|B.1.5.12|Gambia|2020-07-27	Africa|hCoV-19/Gambia/NPHL-2759/2020|EPI ISL 561292|B.1.5.12|Gambia|2020-08-07	0.0001354154	Africa
Africa|hCoV-19/Gambia/GC19-3189/2020|EPI ISL 561045|B.1.5|Gambia|2020-07-27	Africa|hCoV-19/Gambia/NPHL-2759/2020|EPI ISL 561292|B.1.5.12|Gambia|2020-08-07	0.0002393408	Africa
Africa|hCoV-19/Gambia/GC19-3192/2020|EPI ISL 561046|B.1.5|Gambia|2020-07-27	Africa|hCoV-19/Gambia/NPHL-2759/2020|EPI ISL 561292|B.1.5.12|Gambia|2020-08-07	0.0002709380	Africa
Africa|hCoV-19/Gambia/GC19-3193/2020|EPI ISL 561047|B.1.5.12|Gambia|2020-07-27	Africa|hCoV-19/Gambia/NPHL-2759/2020|EPI ISL 561292|B.1.5.12|Gambia|2020-08-07	0.0001354108	Africa
Africa|hCoV-19/Gambia/GC19-3208/2020|EPI ISL 561048|B.1.5.12|Gambia|2020-07-27	Africa|hCoV-19/Gambia/NPHL-2759/2020|EPI ISL 561292|B.1.5.12|Gambia|2020-08-07	0.0001015619	Africa
Africa|hCoV-19/Gambia/GC19-3209/2020|EPI ISL 561049|B.1.5.12|Gambia|2020-07-27	Africa|hCoV-19/Gambia/NPHL-2759/2020|EPI ISL 561292|B.1.5.12|Gambia|2020-08-07	0.0001354291	Africa
Africa|hCoV-19/Gambia/GC19-3210/2020|EPI ISL 561050|B.1.5.12|Gambia|2020-07-27	Africa|hCoV-19/Gambia/NPHL-2759/2020|EPI ISL 561292|B.1.5.12|Gambia|2020-08-07	0.0001387435	Africa
Africa|hCoV-19/Gambia/GC19-3214/2020|EPI ISL 561051|B.1.1.293|Gambia|2020-07-27	Africa|hCoV-19/Gambia/NPHL-2759/2020|EPI ISL 561292|B.1.5.12|Gambia|2020-08-07	0.0003047907	Africa
Africa|hCoV-19/Gambia/GC19-3219/2020|EPI ISL 561052|B.1.5.12|Gambia|2020-07-27	Africa|hCoV-19/Gambia/NPHL-2759/2020|EPI ISL 561292|B.1.5.12|Gambia|2020-08-07	0.0001344370	Africa
Africa|hCoV-19/Gambia/GC19-3246/2020|EPI ISL 561053|B.1.5.12|Gambia|2020-07-27	Africa|hCoV-19/Gambia/NPHL-2759/2020|EPI ISL 561292|B.1.5.12|Gambia|2020-08-07	0.0000677049	Africa
Africa|hCoV-19/Gambia/GC19-3255/2020|EPI ISL 561054|B.1.177|Gambia|2020-07-27	Africa|hCoV-19/Gambia/NPHL-2759/2020|EPI ISL 561292|B.1.5.12|Gambia|2020-08-07	0.0002370612	Africa
Africa|hCoV-19/Gambia/GC19-3266/2020|EPI ISL 561055|B.1.5|Gambia|2020-07-27	Africa|hCoV-19/Gambia/NPHL-2759/2020|EPI ISL 561292|B.1.5.12|Gambia|2020-08-07	0.0002031705	Africa
Africa|hCoV-19/Gambia/GC19-3267/2020|EPI ISL 561056|B.1.5.12|Gambia|2020-07-27	Africa|hCoV-19/Gambia/NPHL-2759/2020|EPI ISL 561292|B.1.5.12|Gambia|2020-08-07	0.0000677095	Africa
Africa|hCoV-19/Gambia/GC19-3278/2020|EPI ISL 561058|B.1.5.12|Gambia|2020-07-27	Africa|hCoV-19/Gambia/NPHL-2759/2020|EPI ISL 561292|B.1.5.12|Gambia|2020-08-07	0.0001354154	Africa
Africa|hCoV-19/Gambia/GC19-3301/2020|EPI ISL 561059|B.1.5.12|Gambia|2020-07-27	Africa|hCoV-19/Gambia/NPHL-2759/2020|EPI ISL 561292|B.1.5.12|Gambia|2020-08-07	0.0000338514	Africa
Africa|hCoV-19/Gambia/GC19-3317/2020|EPI ISL 561060|B.1.5|Gambia|2020-07-27	Africa|hCoV-19/Gambia/NPHL-2759/2020|EPI ISL 561292|B.1.5.12|Gambia|2020-08-07	0.0002689654	Africa
Africa|hCoV-19/Gambia/GC19-3323/2020|EPI ISL 561061|B.1.5|Gambia|2020-07-27	Africa|hCoV-19/Gambia/NPHL-2759/2020|EPI ISL 561292|B.1.5.12|Gambia|2020-08-07	0.0002370716	Africa
Africa|hCoV-19/Gambia/GC19-3358/2020|EPI ISL 561062|B.1.1.293|Gambia|2020-07-27	Africa|hCoV-19/Gambia/NPHL-2759/2020|EPI ISL 561292|B.1.5.12|Gambia|2020-08-07	0.0005042966	Africa
Africa|hCoV-19/Gambia/GC19-3365/2020|EPI ISL 561063|B.1.5.12|Gambia|2020-07-27	Africa|hCoV-19/Gambia/NPHL-2759/2020|EPI ISL 561292|B.1.5.12|Gambia|2020-08-07	0.0002031519	Africa
Africa|hCoV-19/Gambia/GC19-3373/2020|EPI ISL 561064|B.1.5|Gambia|2020-07-27	Africa|hCoV-19/Gambia/NPHL-2759/2020|EPI ISL 561292|B.1.5.12|Gambia|2020-08-07	0.0002031705	Africa
Africa|hCoV-19/Gambia/GC19-3374/2020|EPI ISL 561065|B.1.5.12|Gambia|2020-07-27	Africa|hCoV-19/Gambia/NPHL-2759/2020|EPI ISL 561292|B.1.5.12|Gambia|2020-08-07	0.0001692727	Africa
Africa|hCoV-19/Gambia/GC19-3375/2020|EPI ISL 561066|B.1.5.12|Gambia|2020-07-27	Africa|hCoV-19/Gambia/NPHL-2759/2020|EPI ISL 561292|B.1.5.12|Gambia|2020-08-07	0.0001692767	Africa
Africa|hCoV-19/Gambia/GC19-3380/2020|EPI ISL 561067|B.1.5.12|Gambia|2020-07-27	Africa|hCoV-19/Gambia/NPHL-2759/2020|EPI ISL 561292|B.1.5.12|Gambia|2020-08-07	0.0001354245	Africa
Africa|hCoV-19/Gambia/GC19-3381/2020|EPI ISL 561068|B.1.5.12|Gambia|2020-07-27	Africa|hCoV-19/Gambia/NPHL-2759/2020|EPI ISL 561292|B.1.5.12|Gambia|2020-08-07	0.0001680198	Africa
Africa|hCoV-19/Gambia/GC19-3396/2020|EPI ISL 561069|B.1.5.12|Gambia|2020-07-27	Africa|hCoV-19/Gambia/NPHL-2759/2020|EPI ISL 561292|B.1.5.12|Gambia|2020-08-07	0.0001344131	Africa
Africa|hCoV-19/Gambia/GC19-3398/2020|EPI ISL 561070|B.1.1.242|Gambia|2020-07-27	Africa|hCoV-19/Gambia/NPHL-2759/2020|EPI ISL 561292|B.1.5.12|Gambia|2020-08-07	0.0005715480	Africa
Africa|hCoV-19/Gambia/GC19-3399/2020|EPI ISL 561172|B.1.5|Gambia|2020-07-27	Africa|hCoV-19/Gambia/NPHL-2759/2020|EPI ISL 561292|B.1.5.12|Gambia|2020-08-07	0.0003025678	Africa
Africa|hCoV-19/Gambia/GC19-3400/2020|EPI ISL 561173|B.1.5|Gambia|2020-07-27	Africa|hCoV-19/Gambia/NPHL-2759/2020|EPI ISL 561292|B.1.5.12|Gambia|2020-08-07	0.0003025312	Africa
Africa|hCoV-19/Gambia/GC19-3407/2020|EPI ISL 561174|B.1.1.242|Gambia|2020-07-27	Africa|hCoV-19/Gambia/NPHL-2759/2020|EPI ISL 561292|B.1.5.12|Gambia|2020-08-07	0.0003361685	Africa
Africa|hCoV-19/Gambia/GC19-3411/2020|EPI ISL 561175|B.1.5.12|Gambia|2020-07-27	Africa|hCoV-19/Gambia/NPHL-2759/2020|EPI ISL 561292|B.1.5.12|Gambia|2020-08-07	0.0002048530	Africa
Africa|hCoV-19/Gambia/GC19-3418/2020|EPI ISL 561176|B.1.1.242|Gambia|2020-07-27	Africa|hCoV-19/Gambia/NPHL-2759/2020|EPI ISL 561292|B.1.5.12|Gambia|2020-08-07	0.0004033954	Africa
Africa|hCoV-19/Gambia/GC19-3429/2020|EPI ISL 561178|B.1.5.12|Gambia|2020-07-27	Africa|hCoV-19/Gambia/NPHL-2759/2020|EPI ISL 561292|B.1.5.12|Gambia|2020-08-07	0.0001344190	Africa
Africa|hCoV-19/Gambia/GC19-3432/2020|EPI ISL 561179|B.1.5.12|Gambia|2020-07-27	Africa|hCoV-19/Gambia/NPHL-2759/2020|EPI ISL 561292|B.1.5.12|Gambia|2020-08-07	0.0001354213	Africa
Africa|hCoV-19/Gambia/GC19-3438/2020|EPI ISL 561180|B.1.5.12|Gambia|2020-07-27	Africa|hCoV-19/Gambia/NPHL-2759/2020|EPI ISL 561292|B.1.5.12|Gambia|2020-08-07	0.0001344208	Africa
Africa|hCoV-19/Gambia/GC19-3445/2020|EPI ISL 561181|B.1.5.12|Gambia|2020-07-27	Africa|hCoV-19/Gambia/NPHL-2759/2020|EPI ISL 561292|B.1.5.12|Gambia|2020-08-07	0.0002016279	Africa
Africa|hCoV-19/Gambia/GC19-3448/2020|EPI ISL 561183|B.1.5|Gambia|2020-07-27	Africa|hCoV-19/Gambia/NPHL-2759/2020|EPI ISL 561292|B.1.5.12|Gambia|2020-08-07	0.0001709291	Africa
Africa|hCoV-19/Gambia/GC19-3497/2020|EPI ISL 561184|B.1.5.12|Gambia|2020-07-27	Africa|hCoV-19/Gambia/NPHL-2759/2020|EPI ISL 561292|B.1.5.12|Gambia|2020-08-07	0.0002688660	Africa
Africa|hCoV-19/Gambia/GC19-3503/2020|EPI ISL 561186|B.1.5.12|Gambia|2020-07-27	Africa|hCoV-19/Gambia/NPHL-2759/2020|EPI ISL 561292|B.1.5.12|Gambia|2020-08-07	0.0000682571	Africa
Africa|hCoV-19/Gambia/GC19-3504/2020|EPI ISL 561187|B.1.5.12|Gambia|2020-07-27	Africa|hCoV-19/Gambia/NPHL-2759/2020|EPI ISL 561292|B.1.5.12|Gambia|2020-08-07	0.0001015550	Africa
Africa|hCoV-19/Gambia/GC19-3505/2020|EPI ISL 561188|B.1.5.12|Gambia|2020-07-27	Africa|hCoV-19/Gambia/NPHL-2759/2020|EPI ISL 561292|B.1.5.12|Gambia|2020-08-07	0.0001008112	Africa
Africa|hCoV-19/Gambia/GC19-3529/2020|EPI ISL 561191|B.1.5.12|Gambia|2020-07-27	Africa|hCoV-19/Gambia/NPHL-2759/2020|EPI ISL 561292|B.1.5.12|Gambia|2020-08-07	0.0001344163	Africa
Africa|hCoV-19/Gambia/GC19-3530/2020|EPI ISL 561192|B.1.5.12|Gambia|2020-07-27	Africa|hCoV-19/Gambia/NPHL-2759/2020|EPI ISL 561292|B.1.5.12|Gambia|2020-08-07	0.0001033993	Africa
Africa|hCoV-19/Gambia/GC19-3533/2020|EPI ISL 561193|B.1.1.293|Gambia|2020-07-27	Africa|hCoV-19/Gambia/NPHL-2759/2020|EPI ISL 561292|B.1.5.12|Gambia|2020-08-07	0.0004370645	Africa
Africa|hCoV-19/Gambia/GC19-3535/2020|EPI ISL 561194|B.1.1.242|Gambia|2020-07-27	Africa|hCoV-19/Gambia/NPHL-2759/2020|EPI ISL 561292|B.1.5.12|Gambia|2020-08-07	0.0005043036	Africa
Africa|hCoV-19/Gambia/GC19-3550/2020|EPI ISL 561195|B.1.5.12|Gambia|2020-07-27	Africa|hCoV-19/Gambia/NPHL-2759/2020|EPI ISL 561292|B.1.5.12|Gambia|2020-08-07	0.0002352712	Africa
Africa|hCoV-19/Gambia/GC19-3565/2020|EPI ISL 561196|B.1.5.12|Gambia|2020-07-27	Africa|hCoV-19/Gambia/NPHL-2759/2020|EPI ISL 561292|B.1.5.12|Gambia|2020-08-07	0.0001680271	Africa
Africa|hCoV-19/Gambia/GC19-3578/2020|EPI ISL 561197|B.1.5.12|Gambia|2020-07-27	Africa|hCoV-19/Gambia/NPHL-2759/2020|EPI ISL 561292|B.1.5.12|Gambia|2020-08-07	0.0000672294	Africa
Africa|hCoV-19/Gambia/GC19-3629/2020|EPI ISL 561199|B.1.5.12|Gambia|2020-07-27	Africa|hCoV-19/Gambia/NPHL-2759/2020|EPI ISL 561292|B.1.5.12|Gambia|2020-08-07	0.0001680271	Africa
Africa|hCoV-19/Gambia/GC19-3656/2020|EPI ISL 561201|B.1.5.12|Gambia|2020-07-27	Africa|hCoV-19/Gambia/NPHL-2759/2020|EPI ISL 561292|B.1.5.12|Gambia|2020-08-07	0.0000672045	Africa
Africa|hCoV-19/Gambia/GC19-3659/2020|EPI ISL 561202|B.1.1|Gambia|2020-07-27	Africa|hCoV-19/Gambia/NPHL-2759/2020|EPI ISL 561292|B.1.5.12|Gambia|2020-08-07	0.0003697951	Africa
Africa|hCoV-19/Gambia/GC19-3666/2020|EPI ISL 561204|B.1.5.12|Gambia|2020-07-27	Africa|hCoV-19/Gambia/NPHL-2759/2020|EPI ISL 561292|B.1.5.12|Gambia|2020-08-07	0.0001693914	Africa
Africa|hCoV-19/Gambia/GC19-3769/2020|EPI ISL 561072|B.1.292|Gambia|2020-07-27	Africa|hCoV-19/Gambia/NPHL-2759/2020|EPI ISL 561292|B.1.5.12|Gambia|2020-08-07	0.0003755255	Africa
Africa|hCoV-19/Gambia/GC19-3773/2020|EPI ISL 561073|B.1.5.12|Gambia|2020-07-27	Africa|hCoV-19/Gambia/NPHL-2759/2020|EPI ISL 561292|B.1.5.12|Gambia|2020-08-07	0.0001344131	Africa
Africa|hCoV-19/Gambia/GC19-3774/2020|EPI ISL 561074|B.1.5.12|Gambia|2020-07-27	Africa|hCoV-19/Gambia/NPHL-2759/2020|EPI ISL 561292|B.1.5.12|Gambia|2020-08-07	0.0001008078	Africa
Africa|hCoV-19/Gambia/GC19-3794/2020|EPI ISL 561078|B.1.5.12|Gambia|2020-07-27	Africa|hCoV-19/Gambia/NPHL-2759/2020|EPI ISL 561292|B.1.5.12|Gambia|2020-08-07	0.0001023832	Africa
Africa|hCoV-19/Gambia/GC19-3796/2020|EPI ISL 561079|B.1.5.12|Gambia|2020-07-27	Africa|hCoV-19/Gambia/NPHL-2759/2020|EPI ISL 561292|B.1.5.12|Gambia|2020-08-07	0.0002688714	Africa
Africa|hCoV-19/Gambia/GC19-3798/2020|EPI ISL 561080|B.1.1.242|Gambia|2020-07-27	Africa|hCoV-19/Gambia/NPHL-2759/2020|EPI ISL 561292|B.1.5.12|Gambia|2020-08-07	0.0005431696	Africa
Africa|hCoV-19/Gambia/GC19-3799/2020|EPI ISL 561081|B.1.1.242|Gambia|2020-07-27	Africa|hCoV-19/Gambia/NPHL-2759/2020|EPI ISL 561292|B.1.5.12|Gambia|2020-08-07	0.0005378933	Africa
Africa|hCoV-19/Gambia/GC19-3802/2020|EPI ISL 561082|B.1.5.12|Gambia|2020-07-27	Africa|hCoV-19/Gambia/NPHL-2759/2020|EPI ISL 561292|B.1.5.12|Gambia|2020-08-07	0.0003024966	Africa
Africa|hCoV-19/Gambia/GC19-3805/2020|EPI ISL 561083|B.1.5.12|Gambia|2020-07-27	Africa|hCoV-19/Gambia/NPHL-2759/2020|EPI ISL 561292|B.1.5.12|Gambia|2020-08-07	0.0001344100	Africa
Africa|hCoV-19/Gambia/GC19-3806/2020|EPI ISL 561084|B.1.1.293|Gambia|2020-07-27	Africa|hCoV-19/Gambia/NPHL-2759/2020|EPI ISL 561292|B.1.5.12|Gambia|2020-08-07	0.0004370292	Africa
Africa|hCoV-19/Gambia/GC19-3807/2020|EPI ISL 561085|B.1.1.293|Gambia|2020-07-27	Africa|hCoV-19/Gambia/NPHL-2759/2020|EPI ISL 561292|B.1.5.12|Gambia|2020-08-07	0.0004706768	Africa
Africa|hCoV-19/Gambia/GC19-3812/2020|EPI ISL 561086|B.1.1.293|Gambia|2020-07-27	Africa|hCoV-19/Gambia/NPHL-2759/2020|EPI ISL 561292|B.1.5.12|Gambia|2020-08-07	0.0005053599	Africa
Africa|hCoV-19/Gambia/GC19-3813/2020|EPI ISL 561087|B.1.1.293|Gambia|2020-07-27	Africa|hCoV-19/Gambia/NPHL-2759/2020|EPI ISL 561292|B.1.5.12|Gambia|2020-08-07	0.0004706768	Africa
Africa|hCoV-19/Gambia/GC19-3814/2020|EPI ISL 561088|B.1|Gambia|2020-07-27	Africa|hCoV-19/Gambia/NPHL-2759/2020|EPI ISL 561292|B.1.5.12|Gambia|2020-08-07	0.0005379489	Africa
Africa|hCoV-19/Gambia/GC19-3816/2020|EPI ISL 561089|B.1.1.293|Gambia|2020-07-27	Africa|hCoV-19/Gambia/NPHL-2759/2020|EPI ISL 561292|B.1.5.12|Gambia|2020-08-07	0.0003386405	Africa
Africa|hCoV-19/Gambia/GC19-3818/2020|EPI ISL 561090|B.1.1.293|Gambia|2020-07-27	Africa|hCoV-19/Gambia/NPHL-2759/2020|EPI ISL 561292|B.1.5.12|Gambia|2020-08-07	0.0005379273	Africa
Africa|hCoV-19/Gambia/GC19-3820/2020|EPI ISL 561091|B.1.1.293|Gambia|2020-07-27	Africa|hCoV-19/Gambia/NPHL-2759/2020|EPI ISL 561292|B.1.5.12|Gambia|2020-08-07	0.0004706768	Africa
Africa|hCoV-19/Gambia/GC19-3821/2020|EPI ISL 561092|B.1.5.12|Gambia|2020-07-27	Africa|hCoV-19/Gambia/NPHL-2759/2020|EPI ISL 561292|B.1.5.12|Gambia|2020-08-07	0.0002068064	Africa
Africa|hCoV-19/Gambia/GC19-3822/2020|EPI ISL 561093|B.1.5.12|Gambia|2020-07-27	Africa|hCoV-19/Gambia/NPHL-2759/2020|EPI ISL 561292|B.1.5.12|Gambia|2020-08-07	0.0001344131	Africa
Africa|hCoV-19/Gambia/GC19-3823/2020|EPI ISL 561094|B.1.5.12|Gambia|2020-07-27	Africa|hCoV-19/Gambia/NPHL-2759/2020|EPI ISL 561292|B.1.5.12|Gambia|2020-08-07	0.0003047630	Africa
Africa|hCoV-19/Gambia/GC19-3835/2020|EPI ISL 561096|B.1.1.293|Gambia|2020-07-27	Africa|hCoV-19/Gambia/NPHL-2759/2020|EPI ISL 561292|B.1.5.12|Gambia|2020-08-07	0.0004370438	Africa
Africa|hCoV-19/Gambia/GC19-3836/2020|EPI ISL 561097|B.1.5.12|Gambia|2020-07-27	Africa|hCoV-19/Gambia/NPHL-2759/2020|EPI ISL 561292|B.1.5.12|Gambia|2020-08-07	0.0002352530	Africa
Africa|hCoV-19/Gambia/GC19-3839/2020|EPI ISL 561098|B.1.5.12|Gambia|2020-07-27	Africa|hCoV-19/Gambia/NPHL-2759/2020|EPI ISL 561292|B.1.5.12|Gambia|2020-08-07	0.0002688841	Africa
Africa|hCoV-19/Gambia/GC19-3842/2020|EPI ISL 561099|B.1.1.293|Gambia|2020-07-27	Africa|hCoV-19/Gambia/NPHL-2759/2020|EPI ISL 561292|B.1.5.12|Gambia|2020-08-07	0.0005379381	Africa
Africa|hCoV-19/Gambia/GC19-3846/2020|EPI ISL 561100|B.1.1.293|Gambia|2020-07-27	Africa|hCoV-19/Gambia/NPHL-2759/2020|EPI ISL 561292|B.1.5.12|Gambia|2020-08-07	0.0005043068	Africa
Africa|hCoV-19/Gambia/GC19-3852/2020|EPI ISL 561101|B.1.5.12|Gambia|2020-07-27	Africa|hCoV-19/Gambia/NPHL-2759/2020|EPI ISL 561292|B.1.5.12|Gambia|2020-08-07	0.0002731085	Africa
Africa|hCoV-19/Gambia/GC19-3854/2020|EPI ISL 561102|B.1.1.293|Gambia|2020-07-27	Africa|hCoV-19/Gambia/NPHL-2759/2020|EPI ISL 561292|B.1.5.12|Gambia|2020-08-07	0.0005379381	Africa
Africa|hCoV-19/Gambia/GC192573/2020|EPI ISL 561115|B.1.5.12|Gambia|2020-07-21	Africa|hCoV-19/Gambia/NPHL-2759/2020|EPI ISL 561292|B.1.5.12|Gambia|2020-08-07	0.0001344190	Africa
Africa|hCoV-19/Gambia/GC192576/2020|EPI ISL 561117|B.1.5.12|Gambia|2020-07-21	Africa|hCoV-19/Gambia/NPHL-2759/2020|EPI ISL 561292|B.1.5.12|Gambia|2020-08-07	0.0000677531	Africa
Africa|hCoV-19/Gambia/GC192579/2020|EPI ISL 561118|B.1.5.12|Gambia|2020-07-21	Africa|hCoV-19/Gambia/NPHL-2759/2020|EPI ISL 561292|B.1.5.12|Gambia|2020-08-07	0.0000681501	Africa
Africa|hCoV-19/Gambia/GC192602/2020|EPI ISL 561120|B.1.1.293|Gambia|2020-07-21	Africa|hCoV-19/Gambia/NPHL-2759/2020|EPI ISL 561292|B.1.5.12|Gambia|2020-08-07	0.0005379274	Africa
Africa|hCoV-19/Gambia/GC192610/2020|EPI ISL 561121|B.1.1.293|Gambia|2020-07-21	Africa|hCoV-19/Gambia/NPHL-2759/2020|EPI ISL 561292|B.1.5.12|Gambia|2020-08-07	0.0005379274	Africa
Africa|hCoV-19/Gambia/GC192751/2020|EPI ISL 561138|B.1.5.12|Gambia|2020-07-21	Africa|hCoV-19/Gambia/NPHL-2759/2020|EPI ISL 561292|B.1.5.12|Gambia|2020-08-07	0.0001344100	Africa
Africa|hCoV-19/Gambia/GC192756/2020|EPI ISL 561139|B.1.5.12|Gambia|2020-07-22	Africa|hCoV-19/Gambia/NPHL-2759/2020|EPI ISL 561292|B.1.5.12|Gambia|2020-08-07	0.0001008078	Africa
Africa|hCoV-19/Gambia/GC192772/2020|EPI ISL 561140|B.1.1|Gambia|2020-07-22	Africa|hCoV-19/Gambia/NPHL-2759/2020|EPI ISL 561292|B.1.5.12|Gambia|2020-08-07	0.0005042967	Africa
Africa|hCoV-19/Gambia/GC192778/2020|EPI ISL 561141|B.1.1|Gambia|2020-07-22	Africa|hCoV-19/Gambia/NPHL-2759/2020|EPI ISL 561292|B.1.5.12|Gambia|2020-08-07	0.0004034170	Africa
Africa|hCoV-19/Gambia/GC192781/2020|EPI ISL 561142|B.1.5.12|Gambia|2020-07-22	Africa|hCoV-19/Gambia/NPHL-2759/2020|EPI ISL 561292|B.1.5.12|Gambia|2020-08-07	0.0001344131	Africa
Africa|hCoV-19/Gambia/GC192782/2020|EPI ISL 561143|B.1.5.12|Gambia|2020-07-22	Africa|hCoV-19/Gambia/NPHL-2759/2020|EPI ISL 561292|B.1.5.12|Gambia|2020-08-07	0.0001344163	Africa
Africa|hCoV-19/Gambia/GC192786/2020|EPI ISL 561144|B.1.1.293|Gambia|2020-07-22	Africa|hCoV-19/Gambia/NPHL-2759/2020|EPI ISL 561292|B.1.5.12|Gambia|2020-08-07	0.0004706563	Africa
Africa|hCoV-19/Gambia/GC192789/2020|EPI ISL 561145|B.1|Gambia|2020-07-22	Africa|hCoV-19/Gambia/NPHL-2759/2020|EPI ISL 561292|B.1.5.12|Gambia|2020-08-07	0.0003697381	Africa
Africa|hCoV-19/Gambia/GC192811/2020|EPI ISL 561147|B.1.5.12|Gambia|2020-07-22	Africa|hCoV-19/Gambia/NPHL-2759/2020|EPI ISL 561292|B.1.5.12|Gambia|2020-08-07	0.0001024601	Africa
Africa|hCoV-19/Gambia/GC192812/2020|EPI ISL 561148|B.1.1.293|Gambia|2020-07-22	Africa|hCoV-19/Gambia/NPHL-2759/2020|EPI ISL 561292|B.1.5.12|Gambia|2020-08-07	0.0004033858	Africa
Africa|hCoV-19/Gambia/NPHL-038/2020|EPI ISL 561205|B.1.1|Gambia|2020	Africa|hCoV-19/Gambia/NPHL-2759/2020|EPI ISL 561292|B.1.5.12|Gambia|2020-08-07	0.0005379400	Africa
Africa|hCoV-19/Gambia/NPHL-061/2020|EPI ISL 561206|B.1.5.12|Gambia|2020	Africa|hCoV-19/Gambia/NPHL-2759/2020|EPI ISL 561292|B.1.5.12|Gambia|2020-08-07	0.0002016326	Africa
Africa|hCoV-19/Gambia/NPHL-1168/2020|EPI ISL 561212|B.1.5.12|Gambia|2020-06-27	Africa|hCoV-19/Gambia/NPHL-2759/2020|EPI ISL 561292|B.1.5.12|Gambia|2020-08-07	0.0003361468	Africa
Africa|hCoV-19/Gambia/NPHL-1208/2020|EPI ISL 561213|B.1.5.12|Gambia|2020-06-30	Africa|hCoV-19/Gambia/NPHL-2759/2020|EPI ISL 561292|B.1.5.12|Gambia|2020-08-07	0.0001702946	Africa
Africa|hCoV-19/Gambia/NPHL-1209/2020|EPI ISL 561214|B.1.5.12|Gambia|2020-06-30	Africa|hCoV-19/Gambia/NPHL-2759/2020|EPI ISL 561292|B.1.5.12|Gambia|2020-08-07	0.0001373399	Africa
Africa|hCoV-19/Gambia/NPHL-1212/2020|EPI ISL 561215|B.1.5.12|Gambia|2020-06-30	Africa|hCoV-19/Gambia/NPHL-2759/2020|EPI ISL 561292|B.1.5.12|Gambia|2020-08-07	0.0002016366	Africa
Africa|hCoV-19/Gambia/NPHL-1224/2020|EPI ISL 561217|B.1.1.293|Gambia|2020-06-30	Africa|hCoV-19/Gambia/NPHL-2759/2020|EPI ISL 561292|B.1.5.12|Gambia|2020-08-07	0.0003513157	Africa
Africa|hCoV-19/Gambia/NPHL-1230/2020|EPI ISL 561218|B.1.5|Gambia|2020-06-30	Africa|hCoV-19/Gambia/NPHL-2759/2020|EPI ISL 561292|B.1.5.12|Gambia|2020-08-07	0.0001362128	Africa
Africa|hCoV-19/Gambia/NPHL-1248/2020|EPI ISL 561222|B.1.5|Gambia|2020-07-01	Africa|hCoV-19/Gambia/NPHL-2759/2020|EPI ISL 561292|B.1.5.12|Gambia|2020-08-07	0.0001362083	Africa
Africa|hCoV-19/Gambia/NPHL-1258/2020|EPI ISL 561223|B.1.292|Gambia|2020-07-02	Africa|hCoV-19/Gambia/NPHL-2759/2020|EPI ISL 561292|B.1.5.12|Gambia|2020-08-07	0.0003361107	Africa
Africa|hCoV-19/Gambia/NPHL-1422/2020|EPI ISL 561228|B.1.5|Gambia|2020-07-04	Africa|hCoV-19/Gambia/NPHL-2759/2020|EPI ISL 561292|B.1.5.12|Gambia|2020-08-07	0.0002120656	Africa
Africa|hCoV-19/Gambia/NPHL-1424/2020|EPI ISL 561229|B.1.292|Gambia|2020-07-04	Africa|hCoV-19/Gambia/NPHL-2759/2020|EPI ISL 561292|B.1.5.12|Gambia|2020-08-07	0.0003362117	Africa
Africa|hCoV-19/Gambia/NPHL-1446/2020|EPI ISL 561230|B.1.5|Gambia|2020-07-04	Africa|hCoV-19/Gambia/NPHL-2759/2020|EPI ISL 561292|B.1.5.12|Gambia|2020-08-07	0.0001362083	Africa
Africa|hCoV-19/Gambia/NPHL-1477/2020|EPI ISL 561231|B.1.5|Gambia|2020	Africa|hCoV-19/Gambia/NPHL-2759/2020|EPI ISL 561292|B.1.5.12|Gambia|2020-08-07	0.0001406621	Africa
Africa|hCoV-19/Gambia/NPHL-1514/2020|EPI ISL 561232|B.1.1|Gambia|2020	Africa|hCoV-19/Gambia/NPHL-2759/2020|EPI ISL 561292|B.1.5.12|Gambia|2020-08-07	0.0004370101	Africa
Africa|hCoV-19/Gambia/NPHL-1641/2020|EPI ISL 561235|B.1.292|Gambia|2020-07-31	Africa|hCoV-19/Gambia/NPHL-2759/2020|EPI ISL 561292|B.1.5.12|Gambia|2020-08-07	0.0003831057	Africa
Africa|hCoV-19/Gambia/NPHL-1645/2020|EPI ISL 561236|B.1.1.293|Gambia|2020-08-04	Africa|hCoV-19/Gambia/NPHL-2759/2020|EPI ISL 561292|B.1.5.12|Gambia|2020-08-07	0.0003719290	Africa
Africa|hCoV-19/Gambia/NPHL-1711/2020|EPI ISL 561237|B.1.1.293|Gambia|2020-08-04	Africa|hCoV-19/Gambia/NPHL-2759/2020|EPI ISL 561292|B.1.5.12|Gambia|2020-08-07	0.0004033858	Africa
Africa|hCoV-19/Gambia/NPHL-1746/2020|EPI ISL 561238|B.1.1|Gambia|2020-07-20	Africa|hCoV-19/Gambia/NPHL-2759/2020|EPI ISL 561292|B.1.5.12|Gambia|2020-08-07	0.0003361864	Africa
Africa|hCoV-19/Gambia/NPHL-1921/2020|EPI ISL 561239|B.1.1|Gambia|2020	Africa|hCoV-19/Gambia/NPHL-2759/2020|EPI ISL 561292|B.1.5.12|Gambia|2020-08-07	0.0005042967	Africa
Africa|hCoV-19/Gambia/NPHL-1968/2020|EPI ISL 561240|B.1.1|Gambia|2020-07-16	Africa|hCoV-19/Gambia/NPHL-2759/2020|EPI ISL 561292|B.1.5.12|Gambia|2020-08-07	0.0005042967	Africa
Africa|hCoV-19/Gambia/NPHL-2037/2020|EPI ISL 561241|B.1.1|Gambia|2020-07-15	Africa|hCoV-19/Gambia/NPHL-2759/2020|EPI ISL 561292|B.1.5.12|Gambia|2020-08-07	0.0004706832	Africa
Africa|hCoV-19/Gambia/NPHL-2268/2020|EPI ISL 561242|B.1.1|Gambia|2020	Africa|hCoV-19/Gambia/NPHL-2759/2020|EPI ISL 561292|B.1.5.12|Gambia|2020-08-07	0.0003032518	Africa
Africa|hCoV-19/Gambia/NPHL-2344/2020|EPI ISL 561243|B.1.292|Gambia|2020	Africa|hCoV-19/Gambia/NPHL-2759/2020|EPI ISL 561292|B.1.5.12|Gambia|2020-08-07	0.0004033843	Africa
Africa|hCoV-19/Gambia/NPHL-2374/2020|EPI ISL 561244|B.1.5.12|Gambia|2020	Africa|hCoV-19/Gambia/NPHL-2759/2020|EPI ISL 561292|B.1.5.12|Gambia|2020-08-07	0.0002016434	Africa
Africa|hCoV-19/Gambia/NPHL-242/2020|EPI ISL 561245|B.1.5|Gambia|2020	Africa|hCoV-19/Gambia/NPHL-2759/2020|EPI ISL 561292|B.1.5.12|Gambia|2020-08-07	0.0001008214	Africa
Africa|hCoV-19/Gambia/NPHL-243/2020|EPI ISL 561246|B.1.5|Gambia|2020	Africa|hCoV-19/Gambia/NPHL-2759/2020|EPI ISL 561292|B.1.5.12|Gambia|2020-08-07	0.0002747591	Africa
Africa|hCoV-19/Gambia/NPHL-244/2020|EPI ISL 561247|B.1.1.293|Gambia|2020	Africa|hCoV-19/Gambia/NPHL-2759/2020|EPI ISL 561292|B.1.5.12|Gambia|2020-08-07	0.0004408283	Africa
Africa|hCoV-19/Gambia/NPHL-2443/2020|EPI ISL 561248|B.1.5.12|Gambia|2020	Africa|hCoV-19/Gambia/NPHL-2759/2020|EPI ISL 561292|B.1.5.12|Gambia|2020-08-07	0.0002016366	Africa
Africa|hCoV-19/Gambia/NPHL-2444/2020|EPI ISL 561249|B.1.292|Gambia|2020-07-21	Africa|hCoV-19/Gambia/NPHL-2759/2020|EPI ISL 561292|B.1.5.12|Gambia|2020-08-07	0.0003697293	Africa
Africa|hCoV-19/Gambia/NPHL-2446/2020|EPI ISL 561250|B.1.1|Gambia|2020	Africa|hCoV-19/Gambia/NPHL-2759/2020|EPI ISL 561292|B.1.5.12|Gambia|2020-08-07	0.0005171962	Africa
Africa|hCoV-19/Gambia/NPHL-245/2020|EPI ISL 561251|B.1.1|Gambia|2020	Africa|hCoV-19/Gambia/NPHL-2759/2020|EPI ISL 561292|B.1.5.12|Gambia|2020-08-07	0.0003386565	Africa
Africa|hCoV-19/Gambia/NPHL-2457/2020|EPI ISL 561252|B.1.1|Gambia|2020-07-21	Africa|hCoV-19/Gambia/NPHL-2759/2020|EPI ISL 561292|B.1.5.12|Gambia|2020-08-07	0.0005171962	Africa
Africa|hCoV-19/Gambia/NPHL-2458/2020|EPI ISL 561253|B.1.292|Gambia|2020-07-21	Africa|hCoV-19/Gambia/NPHL-2759/2020|EPI ISL 561292|B.1.5.12|Gambia|2020-08-07	0.0003793151	Africa
Africa|hCoV-19/Gambia/NPHL-2463/2020|EPI ISL 561254|B.1.1|Gambia|2020	Africa|hCoV-19/Gambia/NPHL-2759/2020|EPI ISL 561292|B.1.5.12|Gambia|2020-08-07	0.0005224008	Africa
Africa|hCoV-19/Gambia/NPHL-2465/2020|EPI ISL 561255|B.1.1|Gambia|2020-07-21	Africa|hCoV-19/Gambia/NPHL-2759/2020|EPI ISL 561292|B.1.5.12|Gambia|2020-08-07	0.0005172319	Africa
Africa|hCoV-19/Gambia/NPHL-2469/2020|EPI ISL 561256|B.1.5.12|Gambia|2020-07-21	Africa|hCoV-19/Gambia/NPHL-2759/2020|EPI ISL 561292|B.1.5.12|Gambia|2020-08-07	0.0003102534	Africa
Africa|hCoV-19/Gambia/NPHL-247/2020|EPI ISL 561257|B.1.1.293|Gambia|2020	Africa|hCoV-19/Gambia/NPHL-2759/2020|EPI ISL 561292|B.1.5.12|Gambia|2020-08-07	0.0004370351	Africa
Africa|hCoV-19/Gambia/NPHL-2470/2020|EPI ISL 561258|B.1.1|Gambia|2020-07-21	Africa|hCoV-19/Gambia/NPHL-2759/2020|EPI ISL 561292|B.1.5.12|Gambia|2020-08-07	0.0005172140	Africa
Africa|hCoV-19/Gambia/NPHL-2472/2020|EPI ISL 561259|B.1.5.12|Gambia|2020-07-21	Africa|hCoV-19/Gambia/NPHL-2759/2020|EPI ISL 561292|B.1.5.12|Gambia|2020-08-07	0.0001378700	Africa
Africa|hCoV-19/Gambia/NPHL-2473/2020|EPI ISL 561260|B.1.5.12|Gambia|2020-07-21	Africa|hCoV-19/Gambia/NPHL-2759/2020|EPI ISL 561292|B.1.5.12|Gambia|2020-08-07	0.0001344145	Africa
Africa|hCoV-19/Gambia/NPHL-2478/2020|EPI ISL 561261|B.1.5.12|Gambia|2020-07-21	Africa|hCoV-19/Gambia/NPHL-2759/2020|EPI ISL 561292|B.1.5.12|Gambia|2020-08-07	0.0002437378	Africa
Africa|hCoV-19/Gambia/NPHL-2497/2020|EPI ISL 561262|B.1.1.242|Gambia|2020-07-21	Africa|hCoV-19/Gambia/NPHL-2759/2020|EPI ISL 561292|B.1.5.12|Gambia|2020-08-07	0.0004875488	Africa
Africa|hCoV-19/Gambia/NPHL-2504/2020|EPI ISL 561264|B.1.5.12|Gambia|2020-07-23	Africa|hCoV-19/Gambia/NPHL-2759/2020|EPI ISL 561292|B.1.5.12|Gambia|2020-08-07	0.0002051150	Africa
Africa|hCoV-19/Gambia/NPHL-2514/2020|EPI ISL 561265|B.1.5.12|Gambia|2020-07-21	Africa|hCoV-19/Gambia/NPHL-2759/2020|EPI ISL 561292|B.1.5.12|Gambia|2020-08-07	0.0000689203	Africa
Africa|hCoV-19/Gambia/NPHL-2521/2020|EPI ISL 561266|B.1.5.12|Gambia|2020-07-23	Africa|hCoV-19/Gambia/NPHL-2759/2020|EPI ISL 561292|B.1.5.12|Gambia|2020-08-07	0.0001378529	Africa
Africa|hCoV-19/Gambia/NPHL-2522/2020|EPI ISL 561267|B.1.1.293|Gambia|2020-07-22	Africa|hCoV-19/Gambia/NPHL-2759/2020|EPI ISL 561292|B.1.5.12|Gambia|2020-08-07	0.0004831278	Africa
Africa|hCoV-19/Gambia/NPHL-2524/2020|EPI ISL 561268|B.1.1|Gambia|2020-07-24	Africa|hCoV-19/Gambia/NPHL-2759/2020|EPI ISL 561292|B.1.5.12|Gambia|2020-08-07	0.0004706833	Africa
Africa|hCoV-19/Gambia/NPHL-2529/2020|EPI ISL 561269|B.1.1.293|Gambia|2020-07-21	Africa|hCoV-19/Gambia/NPHL-2759/2020|EPI ISL 561292|B.1.5.12|Gambia|2020-08-07	0.0004481981	Africa
Africa|hCoV-19/Gambia/NPHL-253/2020|EPI ISL 561270|B.1.1.293|Gambia|2020	Africa|hCoV-19/Gambia/NPHL-2759/2020|EPI ISL 561292|B.1.5.12|Gambia|2020-08-07	0.0004706469	Africa
Africa|hCoV-19/Gambia/NPHL-2537/2020|EPI ISL 561271|B.1.1|Gambia|2020	Africa|hCoV-19/Gambia/NPHL-2759/2020|EPI ISL 561292|B.1.5.12|Gambia|2020-08-07	0.0005463515	Africa
Africa|hCoV-19/Gambia/NPHL-2538/2020|EPI ISL 561272|B.1.5.12|Gambia|2020-07-21	Africa|hCoV-19/Gambia/NPHL-2759/2020|EPI ISL 561292|B.1.5.12|Gambia|2020-08-07	0.0001033850	Africa
Africa|hCoV-19/Gambia/NPHL-2550/2020|EPI ISL 561274|B.1.292|Gambia|2020-07-21	Africa|hCoV-19/Gambia/NPHL-2759/2020|EPI ISL 561292|B.1.5.12|Gambia|2020-08-07	0.0003447297	Africa
Africa|hCoV-19/Gambia/NPHL-2554/2020|EPI ISL 561275|B.1.5.12|Gambia|2020	Africa|hCoV-19/Gambia/NPHL-2759/2020|EPI ISL 561292|B.1.5.12|Gambia|2020-08-07	0.0001033922	Africa
Africa|hCoV-19/Gambia/NPHL-2555/2020|EPI ISL 561276|B.1.1|Gambia|2020-07-21	Africa|hCoV-19/Gambia/NPHL-2759/2020|EPI ISL 561292|B.1.5.12|Gambia|2020-08-07	0.0004877048	Africa
Africa|hCoV-19/Gambia/NPHL-256/2020|EPI ISL 561277|B.1.1.293|Gambia|2020	Africa|hCoV-19/Gambia/NPHL-2759/2020|EPI ISL 561292|B.1.5.12|Gambia|2020-08-07	0.0003697877	Africa
Africa|hCoV-19/Gambia/NPHL-2560/2020|EPI ISL 561278|B.1.1|Gambia|2020	Africa|hCoV-19/Gambia/NPHL-2759/2020|EPI ISL 561292|B.1.5.12|Gambia|2020-08-07	0.0005171962	Africa
Africa|hCoV-19/Gambia/NPHL-2567/2020|EPI ISL 561279|B.1|Gambia|2020	Africa|hCoV-19/Gambia/NPHL-2759/2020|EPI ISL 561292|B.1.5.12|Gambia|2020-08-07	0.0005716072	Africa
Africa|hCoV-19/Gambia/NPHL-2573/2020|EPI ISL 561280|B.1.1.293|Gambia|2020	Africa|hCoV-19/Gambia/NPHL-2759/2020|EPI ISL 561292|B.1.5.12|Gambia|2020-08-07	0.0003447618	Africa
Africa|hCoV-19/Gambia/NPHL-2586/2020|EPI ISL 561281|B.1.5.12|Gambia|2020-07-23	Africa|hCoV-19/Gambia/NPHL-2759/2020|EPI ISL 561292|B.1.5.12|Gambia|2020-08-07	0.0001740566	Africa
Africa|hCoV-19/Gambia/NPHL-2588/2020|EPI ISL 561282|B.1.1|Gambia|2020	Africa|hCoV-19/Gambia/NPHL-2759/2020|EPI ISL 561292|B.1.5.12|Gambia|2020-08-07	0.0005379274	Africa
Africa|hCoV-19/Gambia/NPHL-2615/2020|EPI ISL 561283|B.1.1.293|Gambia|2020-08-18	Africa|hCoV-19/Gambia/NPHL-2759/2020|EPI ISL 561292|B.1.5.12|Gambia|2020-08-07	0.0004706469	Africa
Africa|hCoV-19/Gambia/NPHL-2626/2020|EPI ISL 561284|B.1.1.293|Gambia|2020	Africa|hCoV-19/Gambia/NPHL-2759/2020|EPI ISL 561292|B.1.5.12|Gambia|2020-08-07	0.0003697914	Africa
Africa|hCoV-19/Gambia/NPHL-2640/2020|EPI ISL 561285|B.1.5.12|Gambia|2020-06-17	Africa|hCoV-19/Gambia/NPHL-2759/2020|EPI ISL 561292|B.1.5.12|Gambia|2020-08-07	0.0002016454	Africa
Africa|hCoV-19/Gambia/NPHL-266/2020|EPI ISL 561286|B.1.5.12|Gambia|2020	Africa|hCoV-19/Gambia/NPHL-2759/2020|EPI ISL 561292|B.1.5.12|Gambia|2020-08-07	0.0000344591	Africa
Africa|hCoV-19/Gambia/NPHL-2706/2020|EPI ISL 561287|B.1.292|Gambia|2020	Africa|hCoV-19/Gambia/NPHL-2759/2020|EPI ISL 561292|B.1.5.12|Gambia|2020-08-07	0.0004033492	Africa
Africa|hCoV-19/Gambia/NPHL-2712/2020|EPI ISL 561288|B.1.5.12|Gambia|2020-08-03	Africa|hCoV-19/Gambia/NPHL-2759/2020|EPI ISL 561292|B.1.5.12|Gambia|2020-08-07	0.0001344190	Africa
Africa|hCoV-19/Gambia/NPHL-2727/2020|EPI ISL 561289|B.1.5.12|Gambia|2020-08-04	Africa|hCoV-19/Gambia/NPHL-2759/2020|EPI ISL 561292|B.1.5.12|Gambia|2020-08-07	0.0001344131	Africa
Africa|hCoV-19/Gambia/NPHL-2729/2020|EPI ISL 561290|B.1.1|Gambia|2020-07-23	Africa|hCoV-19/Gambia/NPHL-2759/2020|EPI ISL 561292|B.1.5.12|Gambia|2020-08-07	0.0005042967	Africa
Africa|hCoV-19/Gambia/NPHL-2736/2020|EPI ISL 561291|B.1.1.242|Gambia|2020-07-25	Africa|hCoV-19/Gambia/NPHL-2759/2020|EPI ISL 561292|B.1.5.12|Gambia|2020-08-07	0.0005379166	Africa
Africa|hCoV-19/Algeria/G0638 2264/2020|EPI ISL 418241|B.1|Algeria|2020-03-02	Africa|hCoV-19/Gambia/NPHL-2762/2020|EPI ISL 561293|B.1.5.12|Gambia|2020-07-25	0.0005051509	Africa
Africa|hCoV-19/Algeria/G0640 2265/2020|EPI ISL 418242|B.1|Algeria|2020-03-08	Africa|hCoV-19/Gambia/NPHL-2762/2020|EPI ISL 561293|B.1.5.12|Gambia|2020-07-25	0.0004033221	Africa
Africa|hCoV-19/Algeria/G0860 2262/2020|EPI ISL 420037|B.1|Algeria|2020-03-02	Africa|hCoV-19/Gambia/NPHL-2762/2020|EPI ISL 561293|B.1.5.12|Gambia|2020-07-25	0.0004033221	Africa
Africa|hCoV-19/Benin/1022/2020|EPI ISL 476826|B.1|Benin|2020-03-25	Africa|hCoV-19/Gambia/NPHL-2762/2020|EPI ISL 561293|B.1.5.12|Gambia|2020-07-25	0.0003697381	Africa
Africa|hCoV-19/Benin/1092/2020|EPI ISL 476827|B.1|Benin|2020-03-27	Africa|hCoV-19/Gambia/NPHL-2762/2020|EPI ISL 561293|B.1.5.12|Gambia|2020-07-25	0.0004371261	Africa
Africa|hCoV-19/Benin/1408/2020|EPI ISL 476825|B.1.356|Benin|2020-04-04	Africa|hCoV-19/Gambia/NPHL-2762/2020|EPI ISL 561293|B.1.5.12|Gambia|2020-07-25	0.0004033492	Africa
Africa|hCoV-19/Benin/1409/2020|EPI ISL 476828|B.1|Benin|2020-04-06	Africa|hCoV-19/Gambia/NPHL-2762/2020|EPI ISL 561293|B.1.5.12|Gambia|2020-07-25	0.0004400956	Africa
Africa|hCoV-19/Benin/1950/2020|EPI ISL 476830|A|Benin|2020-04-15	Africa|hCoV-19/Gambia/NPHL-2762/2020|EPI ISL 561293|B.1.5.12|Gambia|2020-07-25	0.0006052275	Africa
Africa|hCoV-19/Benin/197/2020|EPI ISL 476822|B.1.178|Benin|2020-03-15	Africa|hCoV-19/Gambia/NPHL-2762/2020|EPI ISL 561293|B.1.5.12|Gambia|2020-07-25	0.0003697790	Africa
Africa|hCoV-19/Benin/2012/2020|EPI ISL 476831|A|Benin|2020-04-15	Africa|hCoV-19/Gambia/NPHL-2762/2020|EPI ISL 561293|B.1.5.12|Gambia|2020-07-25	0.0006387718	Africa
Africa|hCoV-19/Benin/260/2020|EPI ISL 476823|B.1.292|Benin|2020-03-17	Africa|hCoV-19/Gambia/NPHL-2762/2020|EPI ISL 561293|B.1.5.12|Gambia|2020-07-25	0.0004706025	Africa
Africa|hCoV-19/Benin/314/2020|EPI ISL 476834|B.1.5|Benin|2020-03-17	Africa|hCoV-19/Gambia/NPHL-2762/2020|EPI ISL 561293|B.1.5.12|Gambia|2020-07-25	0.0004732445	Africa
Africa|hCoV-19/Benin/461/2020|EPI ISL 476833|A|Benin|2020-03-17	Africa|hCoV-19/Gambia/NPHL-2762/2020|EPI ISL 561293|B.1.5.12|Gambia|2020-07-25	0.0006051138	Africa
Africa|hCoV-19/Benin/501/2020|EPI ISL 476824|B.1.356|Benin|2020-03-17	Africa|hCoV-19/Gambia/NPHL-2762/2020|EPI ISL 561293|B.1.5.12|Gambia|2020-07-25	0.0004033221	Africa
Africa|hCoV-19/Benin/843/2020|EPI ISL 476829|A|Benin|2020-03-19	Africa|hCoV-19/Gambia/NPHL-2762/2020|EPI ISL 561293|B.1.5.12|Gambia|2020-07-25	0.0005379293	Africa
Africa|hCoV-19/Botswana/BOT0455/2020|EPI ISL 560386|B.1|Botswana|2020-03-28	Africa|hCoV-19/Gambia/NPHL-2762/2020|EPI ISL 561293|B.1.5.12|Gambia|2020-07-25	0.0003360882	Africa
Africa|hCoV-19/Botswana/BOT2254/2020|EPI ISL 560390|B.1.1|Botswana|2020-04-08	Africa|hCoV-19/Gambia/NPHL-2762/2020|EPI ISL 561293|B.1.5.12|Gambia|2020-07-25	0.0004105849	Africa
Africa|hCoV-19/Botswana/BOT2283/2020|EPI ISL 560385|B.1|Botswana|2020-04-07	Africa|hCoV-19/Gambia/NPHL-2762/2020|EPI ISL 561293|B.1.5.12|Gambia|2020-07-25	0.0004185981	Africa
Africa|hCoV-19/Botswana/BOT2624/2020|EPI ISL 560387|B.1.1|Botswana|2020-04-05	Africa|hCoV-19/Gambia/NPHL-2762/2020|EPI ISL 561293|B.1.5.12|Gambia|2020-07-25	0.0003837429	Africa
Africa|hCoV-19/Botswana/BOT4161/2020|EPI ISL 560388|B.1.1.220|Botswana|2020-04-16	Africa|hCoV-19/Gambia/NPHL-2762/2020|EPI ISL 561293|B.1.5.12|Gambia|2020-07-25	0.0004839691	Africa
Africa|hCoV-19/DRC/04186/2020|EPI ISL 471411|A|Democratic Republic of the Congo|2020-04-25	Africa|hCoV-19/Gambia/NPHL-2762/2020|EPI ISL 561293|B.1.5.12|Gambia|2020-07-25	0.0006051132	Africa
Africa|hCoV-19/DRC/04188/2020|EPI ISL 471413|A|Democratic Republic of the Congo|2020-04-25	Africa|hCoV-19/Gambia/NPHL-2762/2020|EPI ISL 561293|B.1.5.12|Gambia|2020-07-25	0.0006934050	Africa
Africa|hCoV-19/DRC/10041/2020|EPI ISL 527543|B.1.1.275|Democratic Republic of the Congo|2020-05-22	Africa|hCoV-19/Gambia/NPHL-2762/2020|EPI ISL 561293|B.1.5.12|Gambia|2020-07-25	0.0004775699	Africa
Africa|hCoV-19/DRC/10057/2020|EPI ISL 527538|B.1.1.275|Democratic Republic of the Congo|2020-05-22	Africa|hCoV-19/Gambia/NPHL-2762/2020|EPI ISL 561293|B.1.5.12|Gambia|2020-07-25	0.0005989467	Africa
Africa|hCoV-19/DRC/10061/2020|EPI ISL 527521|B.1.1.275|Democratic Republic of the Congo|2020-05-22	Africa|hCoV-19/Gambia/NPHL-2762/2020|EPI ISL 561293|B.1.5.12|Gambia|2020-07-25	0.0004517325	Africa
Africa|hCoV-19/DRC/10070/2020|EPI ISL 527544|B.1.178|Democratic Republic of the Congo|2020-05-22	Africa|hCoV-19/Gambia/NPHL-2762/2020|EPI ISL 561293|B.1.5.12|Gambia|2020-07-25	0.0005108961	Africa
Africa|hCoV-19/DRC/10120/2020|EPI ISL 513624|B.1.1.275|Democratic Republic of the Congo|2020-05-22	Africa|hCoV-19/Gambia/NPHL-2762/2020|EPI ISL 561293|B.1.5.12|Gambia|2020-07-25	0.0005242079	Africa
Africa|hCoV-19/DRC/10127/2020|EPI ISL 513625|B.1.1.275|Democratic Republic of the Congo|2020-05-22	Africa|hCoV-19/Gambia/NPHL-2762/2020|EPI ISL 561293|B.1.5.12|Gambia|2020-07-25	0.0005174104	Africa
Africa|hCoV-19/DRC/10242/2020|EPI ISL 513626|B.1.84|Democratic Republic of the Congo|2020-05-22	Africa|hCoV-19/Gambia/NPHL-2762/2020|EPI ISL 561293|B.1.5.12|Gambia|2020-07-25	0.0004065148	Africa
Africa|hCoV-19/DRC/10251/2020|EPI ISL 513627|B.1.128|Democratic Republic of the Congo|2020-05-22	Africa|hCoV-19/Gambia/NPHL-2762/2020|EPI ISL 561293|B.1.5.12|Gambia|2020-07-25	0.0005426336	Africa
Africa|hCoV-19/DRC/10324/2020|EPI ISL 527545|B.1.214|Democratic Republic of the Congo|2020-05-22	Africa|hCoV-19/Gambia/NPHL-2762/2020|EPI ISL 561293|B.1.5.12|Gambia|2020-07-25	0.0004774121	Africa
Africa|hCoV-19/DRC/10346/2020|EPI ISL 527546|B.1.214|Democratic Republic of the Congo|2020-05-22	Africa|hCoV-19/Gambia/NPHL-2762/2020|EPI ISL 561293|B.1.5.12|Gambia|2020-07-25	0.0004823787	Africa
Africa|hCoV-19/DRC/10364/2020|EPI ISL 527498|B.1|Democratic Republic of the Congo|2020-05-22	Africa|hCoV-19/Gambia/NPHL-2762/2020|EPI ISL 561293|B.1.5.12|Gambia|2020-07-25	0.0003773594	Africa
Africa|hCoV-19/DRC/10371/2020|EPI ISL 527489|B.1.178|Democratic Republic of the Congo|2020-05-22	Africa|hCoV-19/Gambia/NPHL-2762/2020|EPI ISL 561293|B.1.5.12|Gambia|2020-07-25	0.0005117728	Africa
Africa|hCoV-19/DRC/10373/2020|EPI ISL 527495|B.1.159|Democratic Republic of the Congo|2020-05-22	Africa|hCoV-19/Gambia/NPHL-2762/2020|EPI ISL 561293|B.1.5.12|Gambia|2020-07-25	0.0004782861	Africa
Africa|hCoV-19/DRC/10374/2020|EPI ISL 527539|B.1.84|Democratic Republic of the Congo|2020-05-22	Africa|hCoV-19/Gambia/NPHL-2762/2020|EPI ISL 561293|B.1.5.12|Gambia|2020-07-25	0.0006657898	Africa
Africa|hCoV-19/DRC/10375/2020|EPI ISL 527499|B.1.84|Democratic Republic of the Congo|2020-05-22	Africa|hCoV-19/Gambia/NPHL-2762/2020|EPI ISL 561293|B.1.5.12|Gambia|2020-07-25	0.0005475474	Africa
Africa|hCoV-19/DRC/10399/2020|EPI ISL 527491|B.1.214|Democratic Republic of the Congo|2020-05-22	Africa|hCoV-19/Gambia/NPHL-2762/2020|EPI ISL 561293|B.1.5.12|Gambia|2020-07-25	0.0004777557	Africa
Africa|hCoV-19/DRC/10502/2020|EPI ISL 527547|B.1.5|Democratic Republic of the Congo|2020-05-20	Africa|hCoV-19/Gambia/NPHL-2762/2020|EPI ISL 561293|B.1.5.12|Gambia|2020-07-25	0.0003066433	Africa
Africa|hCoV-19/DRC/10506/2020|EPI ISL 527524|B.1.5|Democratic Republic of the Congo|2020-05-18	Africa|hCoV-19/Gambia/NPHL-2762/2020|EPI ISL 561293|B.1.5.12|Gambia|2020-07-25	0.0003140788	Africa
Africa|hCoV-19/DRC/10507/2020|EPI ISL 527492|B.1.5|Democratic Republic of the Congo|2020-05-18	Africa|hCoV-19/Gambia/NPHL-2762/2020|EPI ISL 561293|B.1.5.12|Gambia|2020-07-25	0.0003413760	Africa
Africa|hCoV-19/DRC/10508/2020|EPI ISL 527494|B.1.5|Democratic Republic of the Congo|2020-05-20	Africa|hCoV-19/Gambia/NPHL-2762/2020|EPI ISL 561293|B.1.5.12|Gambia|2020-07-25	0.0003395453	Africa
Africa|hCoV-19/DRC/10532/2020|EPI ISL 527532|B.1.5|Democratic Republic of the Congo|2020-05-20	Africa|hCoV-19/Gambia/NPHL-2762/2020|EPI ISL 561293|B.1.5.12|Gambia|2020-07-25	0.0003143638	Africa
Africa|hCoV-19/DRC/10533/2020|EPI ISL 527548|B.1.5|Democratic Republic of the Congo|2020-05-20	Africa|hCoV-19/Gambia/NPHL-2762/2020|EPI ISL 561293|B.1.5.12|Gambia|2020-07-25	0.0003408258	Africa
Africa|hCoV-19/DRC/10621/2020|EPI ISL 527526|B.1.214|Democratic Republic of the Congo|2020-05-23	Africa|hCoV-19/Gambia/NPHL-2762/2020|EPI ISL 561293|B.1.5.12|Gambia|2020-07-25	0.0004531495	Africa
Africa|hCoV-19/DRC/10640/2020|EPI ISL 527541|B.1|Democratic Republic of the Congo|2020-05-22	Africa|hCoV-19/Gambia/NPHL-2762/2020|EPI ISL 561293|B.1.5.12|Gambia|2020-07-25	0.0006349432	Africa
Africa|hCoV-19/DRC/10644/2020|EPI ISL 527549|B.1|Democratic Republic of the Congo|2020-05-22	Africa|hCoV-19/Gambia/NPHL-2762/2020|EPI ISL 561293|B.1.5.12|Gambia|2020-07-25	0.0006135428	Africa
Africa|hCoV-19/DRC/10728/2020|EPI ISL 513628|B.1.5|Democratic Republic of the Congo|2020-05-23	Africa|hCoV-19/Gambia/NPHL-2762/2020|EPI ISL 561293|B.1.5.12|Gambia|2020-07-25	0.0003501570	Africa
Africa|hCoV-19/DRC/10731/2020|EPI ISL 513629|B.1.1.1|Democratic Republic of the Congo|2020-05-23	Africa|hCoV-19/Gambia/NPHL-2762/2020|EPI ISL 561293|B.1.5.12|Gambia|2020-07-25	0.0005997729	Africa
Africa|hCoV-19/DRC/10733/2020|EPI ISL 513630|B.1|Democratic Republic of the Congo|2020-05-23	Africa|hCoV-19/Gambia/NPHL-2762/2020|EPI ISL 561293|B.1.5.12|Gambia|2020-07-25	0.0004729772	Africa
Africa|hCoV-19/DRC/108/2020|EPI ISL 417948|B.1.128|Democratic Republic of the Congo|2020-03-19	Africa|hCoV-19/Gambia/NPHL-2762/2020|EPI ISL 561293|B.1.5.12|Gambia|2020-07-25	0.0004375015	Africa
Africa|hCoV-19/DRC/10885/2020|EPI ISL 513631|B.1.84|Democratic Republic of the Congo|2020-05-23	Africa|hCoV-19/Gambia/NPHL-2762/2020|EPI ISL 561293|B.1.5.12|Gambia|2020-07-25	0.0004763840	Africa
Africa|hCoV-19/DRC/10902/2020|EPI ISL 527490|B.1.178|Democratic Republic of the Congo|2020-05-23	Africa|hCoV-19/Gambia/NPHL-2762/2020|EPI ISL 561293|B.1.5.12|Gambia|2020-07-25	0.0004431964	Africa
Africa|hCoV-19/DRC/10913/2020|EPI ISL 527507|B.1.84|Democratic Republic of the Congo|2020-05-24	Africa|hCoV-19/Gambia/NPHL-2762/2020|EPI ISL 561293|B.1.5.12|Gambia|2020-07-25	0.0005509199	Africa
Africa|hCoV-19/DRC/11005/2020|EPI ISL 527550|B.1.159|Democratic Republic of the Congo|2020-05-24	Africa|hCoV-19/Gambia/NPHL-2762/2020|EPI ISL 561293|B.1.5.12|Gambia|2020-07-25	0.0005795979	Africa
Africa|hCoV-19/DRC/11008/2020|EPI ISL 527503|B.1.159|Democratic Republic of the Congo|2020-05-24	Africa|hCoV-19/Gambia/NPHL-2762/2020|EPI ISL 561293|B.1.5.12|Gambia|2020-07-25	0.0005159616	Africa
Africa|hCoV-19/DRC/11022/2020|EPI ISL 527551|B.1.214|Democratic Republic of the Congo|2020-05-24	Africa|hCoV-19/Gambia/NPHL-2762/2020|EPI ISL 561293|B.1.5.12|Gambia|2020-07-25	0.0005456917	Africa
Africa|hCoV-19/DRC/11024/2020|EPI ISL 527552|B.1.149|Democratic Republic of the Congo|2020-05-24	Africa|hCoV-19/Gambia/NPHL-2762/2020|EPI ISL 561293|B.1.5.12|Gambia|2020-07-25	0.0005850847	Africa
Africa|hCoV-19/DRC/11026/2020|EPI ISL 527553|B.1.149|Democratic Republic of the Congo|2020-05-24	Africa|hCoV-19/Gambia/NPHL-2762/2020|EPI ISL 561293|B.1.5.12|Gambia|2020-07-25	0.0004431661	Africa
Africa|hCoV-19/DRC/11031/2020|EPI ISL 527554|B.1.214|Democratic Republic of the Congo|2020-05-24	Africa|hCoV-19/Gambia/NPHL-2762/2020|EPI ISL 561293|B.1.5.12|Gambia|2020-07-25	0.0004776190	Africa
Africa|hCoV-19/DRC/11041/2020|EPI ISL 527555|B.1|Democratic Republic of the Congo|2020-05-24	Africa|hCoV-19/Gambia/NPHL-2762/2020|EPI ISL 561293|B.1.5.12|Gambia|2020-07-25	0.0004433582	Africa
Africa|hCoV-19/DRC/11057/2020|EPI ISL 527528|B.1.5|Democratic Republic of the Congo|2020-05-24	Africa|hCoV-19/Gambia/NPHL-2762/2020|EPI ISL 561293|B.1.5.12|Gambia|2020-07-25	0.0003837567	Africa
Africa|hCoV-19/DRC/11078/2020|EPI ISL 527514|B.1|Democratic Republic of the Congo|2020-05-24	Africa|hCoV-19/Gambia/NPHL-2762/2020|EPI ISL 561293|B.1.5.12|Gambia|2020-07-25	0.0004834779	Africa
Africa|hCoV-19/DRC/11079/2020|EPI ISL 527500|B.1.214|Democratic Republic of the Congo|2020-05-24	Africa|hCoV-19/Gambia/NPHL-2762/2020|EPI ISL 561293|B.1.5.12|Gambia|2020-07-25	0.0004114434	Africa
Africa|hCoV-19/DRC/11093/2020|EPI ISL 527527|B.1.5|Democratic Republic of the Congo|2020-05-24	Africa|hCoV-19/Gambia/NPHL-2762/2020|EPI ISL 561293|B.1.5.12|Gambia|2020-07-25	0.0004548329	Africa
Africa|hCoV-19/DRC/11096/2020|EPI ISL 527522|B.1|Democratic Republic of the Congo|2020-05-24	Africa|hCoV-19/Gambia/NPHL-2762/2020|EPI ISL 561293|B.1.5.12|Gambia|2020-07-25	0.0004518990	Africa
Africa|hCoV-19/DRC/11114/2020|EPI ISL 527534|B.1.214|Democratic Republic of the Congo|2020-05-25	Africa|hCoV-19/Gambia/NPHL-2762/2020|EPI ISL 561293|B.1.5.12|Gambia|2020-07-25	0.0005244091	Africa
Africa|hCoV-19/DRC/11123/2020|EPI ISL 527496|B.1.84|Democratic Republic of the Congo|2020-05-24	Africa|hCoV-19/Gambia/NPHL-2762/2020|EPI ISL 561293|B.1.5.12|Gambia|2020-07-25	0.0004441403	Africa
Africa|hCoV-19/DRC/11134/2020|EPI ISL 527518|B.1.5|Democratic Republic of the Congo|2020-05-24	Africa|hCoV-19/Gambia/NPHL-2762/2020|EPI ISL 561293|B.1.5.12|Gambia|2020-07-25	0.0003465691	Africa
Africa|hCoV-19/DRC/11143/2020|EPI ISL 527556|B.1|Democratic Republic of the Congo|2020-05-24	Africa|hCoV-19/Gambia/NPHL-2762/2020|EPI ISL 561293|B.1.5.12|Gambia|2020-07-25	0.0005796688	Africa
Africa|hCoV-19/DRC/11145/2020|EPI ISL 527501|B.1.214|Democratic Republic of the Congo|2020-05-24	Africa|hCoV-19/Gambia/NPHL-2762/2020|EPI ISL 561293|B.1.5.12|Gambia|2020-07-25	0.0005490242	Africa
Africa|hCoV-19/DRC/11148/2020|EPI ISL 527525|B.1.178|Democratic Republic of the Congo|2020-05-24	Africa|hCoV-19/Gambia/NPHL-2762/2020|EPI ISL 561293|B.1.5.12|Gambia|2020-07-25	0.0005248919	Africa
Africa|hCoV-19/DRC/11157/2020|EPI ISL 527530|B.1|Democratic Republic of the Congo|2020-05-25	Africa|hCoV-19/Gambia/NPHL-2762/2020|EPI ISL 561293|B.1.5.12|Gambia|2020-07-25	0.0005217629	Africa
Africa|hCoV-19/DRC/11187/2020|EPI ISL 527523|B.1.1.275|Democratic Republic of the Congo|2020-05-23	Africa|hCoV-19/Gambia/NPHL-2762/2020|EPI ISL 561293|B.1.5.12|Gambia|2020-07-25	0.0005570586	Africa
Africa|hCoV-19/DRC/11191/2020|EPI ISL 527506|B.1.1.275|Democratic Republic of the Congo|2020-05-23	Africa|hCoV-19/Gambia/NPHL-2762/2020|EPI ISL 561293|B.1.5.12|Gambia|2020-07-25	0.0004465970	Africa
Africa|hCoV-19/DRC/11252/2020|EPI ISL 527557|B.1.1.275|Democratic Republic of the Congo|2020-05-21	Africa|hCoV-19/Gambia/NPHL-2762/2020|EPI ISL 561293|B.1.5.12|Gambia|2020-07-25	0.0006135394	Africa
Africa|hCoV-19/DRC/11260/2020|EPI ISL 527558|B.1.1.275|Democratic Republic of the Congo|2020-05-23	Africa|hCoV-19/Gambia/NPHL-2762/2020|EPI ISL 561293|B.1.5.12|Gambia|2020-07-25	0.0004773536	Africa
Africa|hCoV-19/DRC/1131/2020|EPI ISL 429255|B.1.5|Democratic Republic of the Congo|2020-04-05	Africa|hCoV-19/Gambia/NPHL-2762/2020|EPI ISL 561293|B.1.5.12|Gambia|2020-07-25	0.0003390045	Africa
Africa|hCoV-19/DRC/11310/2020|EPI ISL 527529|B.1.149|Democratic Republic of the Congo|2020-05-25	Africa|hCoV-19/Gambia/NPHL-2762/2020|EPI ISL 561293|B.1.5.12|Gambia|2020-07-25	0.0004540722	Africa
Africa|hCoV-19/DRC/11318/2020|EPI ISL 527559|B.1.149|Democratic Republic of the Congo|2020-05-25	Africa|hCoV-19/Gambia/NPHL-2762/2020|EPI ISL 561293|B.1.5.12|Gambia|2020-07-25	0.0004407729	Africa
Africa|hCoV-19/DRC/11326/2020|EPI ISL 527508|B.1|Democratic Republic of the Congo|2020-05-25	Africa|hCoV-19/Gambia/NPHL-2762/2020|EPI ISL 561293|B.1.5.12|Gambia|2020-07-25	0.0004476055	Africa
Africa|hCoV-19/DRC/11334/2020|EPI ISL 527504|B.1.178|Democratic Republic of the Congo|2020-05-25	Africa|hCoV-19/Gambia/NPHL-2762/2020|EPI ISL 561293|B.1.5.12|Gambia|2020-07-25	0.0004469684	Africa
Africa|hCoV-19/DRC/11337/2020|EPI ISL 527510|B.1.84|Democratic Republic of the Congo|2020-05-25	Africa|hCoV-19/Gambia/NPHL-2762/2020|EPI ISL 561293|B.1.5.12|Gambia|2020-07-25	0.0005172140	Africa
Africa|hCoV-19/DRC/11341/2020|EPI ISL 527509|B.1.1.275|Democratic Republic of the Congo|2020-05-25	Africa|hCoV-19/Gambia/NPHL-2762/2020|EPI ISL 561293|B.1.5.12|Gambia|2020-07-25	0.0005512882	Africa
Africa|hCoV-19/DRC/11348/2020|EPI ISL 527560|B.1.149|Democratic Republic of the Congo|2020-05-25	Africa|hCoV-19/Gambia/NPHL-2762/2020|EPI ISL 561293|B.1.5.12|Gambia|2020-07-25	0.0004411618	Africa
Africa|hCoV-19/DRC/11369/2020|EPI ISL 527537|B.1.214|Democratic Republic of the Congo|2020-05-25	Africa|hCoV-19/Gambia/NPHL-2762/2020|EPI ISL 561293|B.1.5.12|Gambia|2020-07-25	0.0004911428	Africa
Africa|hCoV-19/DRC/11376/2020|EPI ISL 527513|B.1.214|Democratic Republic of the Congo|2020-05-25	Africa|hCoV-19/Gambia/NPHL-2762/2020|EPI ISL 561293|B.1.5.12|Gambia|2020-07-25	0.0005176777	Africa
Africa|hCoV-19/DRC/11411/2020|EPI ISL 527561|B.1.5|Democratic Republic of the Congo|2020-05-25	Africa|hCoV-19/Gambia/NPHL-2762/2020|EPI ISL 561293|B.1.5.12|Gambia|2020-07-25	0.0004089245	Africa
Africa|hCoV-19/DRC/11450/2020|EPI ISL 527516|B.1.5|Democratic Republic of the Congo|2020-05-25	Africa|hCoV-19/Gambia/NPHL-2762/2020|EPI ISL 561293|B.1.5.12|Gambia|2020-07-25	0.0003500498	Africa
Africa|hCoV-19/DRC/11458/2020|EPI ISL 527497|B.1.5|Democratic Republic of the Congo|2020-05-25	Africa|hCoV-19/Gambia/NPHL-2762/2020|EPI ISL 561293|B.1.5.12|Gambia|2020-07-25	0.0004818684	Africa
Africa|hCoV-19/DRC/11460/2020|EPI ISL 527562|B.1.214|Democratic Republic of the Congo|2020-05-25	Africa|hCoV-19/Gambia/NPHL-2762/2020|EPI ISL 561293|B.1.5.12|Gambia|2020-07-25	0.0006202803	Africa
Africa|hCoV-19/DRC/11472/2020|EPI ISL 527502|B.1.214|Democratic Republic of the Congo|2020-05-25	Africa|hCoV-19/Gambia/NPHL-2762/2020|EPI ISL 561293|B.1.5.12|Gambia|2020-07-25	0.0005484351	Africa
Africa|hCoV-19/DRC/11477/2020|EPI ISL 527563|B.1.84|Democratic Republic of the Congo|2020-05-25	Africa|hCoV-19/Gambia/NPHL-2762/2020|EPI ISL 561293|B.1.5.12|Gambia|2020-07-25	0.0003744788	Africa
Africa|hCoV-19/DRC/11486/2020|EPI ISL 527564|B.1.214|Democratic Republic of the Congo|2020-05-25	Africa|hCoV-19/Gambia/NPHL-2762/2020|EPI ISL 561293|B.1.5.12|Gambia|2020-07-25	0.0005455508	Africa
Africa|hCoV-19/DRC/11487/2020|EPI ISL 527505|B.1|Democratic Republic of the Congo|2020-05-25	Africa|hCoV-19/Gambia/NPHL-2762/2020|EPI ISL 561293|B.1.5.12|Gambia|2020-07-25	0.0004823006	Africa
Africa|hCoV-19/DRC/11507/2020|EPI ISL 527512|B.1|Democratic Republic of the Congo|2020-05-25	Africa|hCoV-19/Gambia/NPHL-2762/2020|EPI ISL 561293|B.1.5.12|Gambia|2020-07-25	0.0005165476	Africa
Africa|hCoV-19/DRC/1151/2020|EPI ISL 447596|B.38|Democratic Republic of the Congo|2020-04-05	Africa|hCoV-19/Gambia/NPHL-2762/2020|EPI ISL 561293|B.1.5.12|Gambia|2020-07-25	0.0006796076	Africa
Africa|hCoV-19/DRC/11511/2020|EPI ISL 527511|B.1.214|Democratic Republic of the Congo|2020-05-25	Africa|hCoV-19/Gambia/NPHL-2762/2020|EPI ISL 561293|B.1.5.12|Gambia|2020-07-25	0.0005518071	Africa
Africa|hCoV-19/DRC/11572/2020|EPI ISL 527565|B.1.214|Democratic Republic of the Congo|2020-05-25	Africa|hCoV-19/Gambia/NPHL-2762/2020|EPI ISL 561293|B.1.5.12|Gambia|2020-07-25	0.0004427044	Africa
Africa|hCoV-19/DRC/11576/2020|EPI ISL 527517|B.1|Democratic Republic of the Congo|2020-05-25	Africa|hCoV-19/Gambia/NPHL-2762/2020|EPI ISL 561293|B.1.5.12|Gambia|2020-07-25	0.0004508647	Africa
Africa|hCoV-19/DRC/11583/2020|EPI ISL 527542|B.1|Democratic Republic of the Congo|2020-05-25	Africa|hCoV-19/Gambia/NPHL-2762/2020|EPI ISL 561293|B.1.5.12|Gambia|2020-07-25	0.0004948277	Africa
Africa|hCoV-19/DRC/11616/2020|EPI ISL 527519|B.1|Democratic Republic of the Congo|2020-05-25	Africa|hCoV-19/Gambia/NPHL-2762/2020|EPI ISL 561293|B.1.5.12|Gambia|2020-07-25	0.0004500845	Africa
Africa|hCoV-19/DRC/11623/2020|EPI ISL 527566|B.1.5|Democratic Republic of the Congo|2020-05-25	Africa|hCoV-19/Gambia/NPHL-2762/2020|EPI ISL 561293|B.1.5.12|Gambia|2020-07-25	0.0004433561	Africa
Africa|hCoV-19/DRC/11624/2020|EPI ISL 527567|B.1.149|Democratic Republic of the Congo|2020-05-25	Africa|hCoV-19/Gambia/NPHL-2762/2020|EPI ISL 561293|B.1.5.12|Gambia|2020-07-25	0.0004431421	Africa
Africa|hCoV-19/DRC/11631/2020|EPI ISL 527568|B.1.149|Democratic Republic of the Congo|2020-05-25	Africa|hCoV-19/Gambia/NPHL-2762/2020|EPI ISL 561293|B.1.5.12|Gambia|2020-07-25	0.0004435957	Africa
Africa|hCoV-19/DRC/11632/2020|EPI ISL 527493|B.1|Democratic Republic of the Congo|2020-05-25	Africa|hCoV-19/Gambia/NPHL-2762/2020|EPI ISL 561293|B.1.5.12|Gambia|2020-07-25	0.0004781295	Africa
Africa|hCoV-19/DRC/11635/2020|EPI ISL 527540|B.1.214|Democratic Republic of the Congo|2020-05-25	Africa|hCoV-19/Gambia/NPHL-2762/2020|EPI ISL 561293|B.1.5.12|Gambia|2020-07-25	0.0004923932	Africa
Africa|hCoV-19/DRC/11640/2020|EPI ISL 527535|B.1.178|Democratic Republic of the Congo|2020-05-25	Africa|hCoV-19/Gambia/NPHL-2762/2020|EPI ISL 561293|B.1.5.12|Gambia|2020-07-25	0.0005579805	Africa
Africa|hCoV-19/DRC/11643/2020|EPI ISL 527520|B.1.5|Democratic Republic of the Congo|2020-05-25	Africa|hCoV-19/Gambia/NPHL-2762/2020|EPI ISL 561293|B.1.5.12|Gambia|2020-07-25	0.0004511415	Africa
Africa|hCoV-19/DRC/11648/2020|EPI ISL 527569|B.1.6|Democratic Republic of the Congo|2020-05-25	Africa|hCoV-19/Gambia/NPHL-2762/2020|EPI ISL 561293|B.1.5.12|Gambia|2020-07-25	0.0004754249	Africa
Africa|hCoV-19/DRC/11652/2020|EPI ISL 527570|B.1.149|Democratic Republic of the Congo|2020-05-25	Africa|hCoV-19/Gambia/NPHL-2762/2020|EPI ISL 561293|B.1.5.12|Gambia|2020-07-25	0.0004430197	Africa
Africa|hCoV-19/DRC/11653/2020|EPI ISL 527533|B.1.84|Democratic Republic of the Congo|2020-05-25	Africa|hCoV-19/Gambia/NPHL-2762/2020|EPI ISL 561293|B.1.5.12|Gambia|2020-07-25	0.0004190324	Africa
Africa|hCoV-19/DRC/11676/2020|EPI ISL 527531|B.1|Democratic Republic of the Congo|2020-05-26	Africa|hCoV-19/Gambia/NPHL-2762/2020|EPI ISL 561293|B.1.5.12|Gambia|2020-07-25	0.0006314317	Africa
Africa|hCoV-19/DRC/11677/2020|EPI ISL 527515|B.1.214|Democratic Republic of the Congo|2020-05-26	Africa|hCoV-19/Gambia/NPHL-2762/2020|EPI ISL 561293|B.1.5.12|Gambia|2020-07-25	0.0005542935	Africa
Africa|hCoV-19/DRC/11732/2020|EPI ISL 527536|B.1.214|Democratic Republic of the Congo|2020-05-26	Africa|hCoV-19/Gambia/NPHL-2762/2020|EPI ISL 561293|B.1.5.12|Gambia|2020-07-25	0.0004189110	Africa
Africa|hCoV-19/DRC/11733/2020|EPI ISL 527571|B.1.149|Democratic Republic of the Congo|2020-05-26	Africa|hCoV-19/Gambia/NPHL-2762/2020|EPI ISL 561293|B.1.5.12|Gambia|2020-07-25	0.0004407474	Africa
Africa|hCoV-19/DRC/11806/2020|EPI ISL 527572|B.1.214|Democratic Republic of the Congo|2020-05-26	Africa|hCoV-19/Gambia/NPHL-2762/2020|EPI ISL 561293|B.1.5.12|Gambia|2020-07-25	0.0005452905	Africa
Africa|hCoV-19/DRC/1234/2020|EPI ISL 429258|B.1.5|Democratic Republic of the Congo|2020-04-06	Africa|hCoV-19/Gambia/NPHL-2762/2020|EPI ISL 561293|B.1.5.12|Gambia|2020-07-25	0.0003570481	Africa
Africa|hCoV-19/DRC/1249/2020|EPI ISL 429259|B.1.5|Democratic Republic of the Congo|2020-04-06	Africa|hCoV-19/Gambia/NPHL-2762/2020|EPI ISL 561293|B.1.5.12|Gambia|2020-07-25	0.0003404815	Africa
Africa|hCoV-19/DRC/1319/2020|EPI ISL 431011|B.1.128|Democratic Republic of the Congo|2020-04-07	Africa|hCoV-19/Gambia/NPHL-2762/2020|EPI ISL 561293|B.1.5.12|Gambia|2020-07-25	0.0004421670	Africa
Africa|hCoV-19/DRC/1324/2020|EPI ISL 435033|B.1.128|Democratic Republic of the Congo|2020-04-07	Africa|hCoV-19/Gambia/NPHL-2762/2020|EPI ISL 561293|B.1.5.12|Gambia|2020-07-25	0.0004391799	Africa
Africa|hCoV-19/DRC/1326/2020|EPI ISL 435116|B.1|Democratic Republic of the Congo|2020-04-07	Africa|hCoV-19/Gambia/NPHL-2762/2020|EPI ISL 561293|B.1.5.12|Gambia|2020-07-25	0.0004153245	Africa
Africa|hCoV-19/DRC/1375/2020|EPI ISL 435117|B.1.1.1|Democratic Republic of the Congo|2020-04-07	Africa|hCoV-19/Gambia/NPHL-2762/2020|EPI ISL 561293|B.1.5.12|Gambia|2020-07-25	0.0005866331	Africa
Africa|hCoV-19/DRC/1376/2020|EPI ISL 431012|B.1.1.1|Democratic Republic of the Congo|2020-04-07	Africa|hCoV-19/Gambia/NPHL-2762/2020|EPI ISL 561293|B.1.5.12|Gambia|2020-07-25	0.0005473980	Africa
Africa|hCoV-19/DRC/1377/2020|EPI ISL 434678|B.1.1.1|Democratic Republic of the Congo|2020-04-07	Africa|hCoV-19/Gambia/NPHL-2762/2020|EPI ISL 561293|B.1.5.12|Gambia|2020-07-25	0.0005088878	Africa
Africa|hCoV-19/DRC/1378/2020|EPI ISL 435118|B.1.1.1|Democratic Republic of the Congo|2020-04-07	Africa|hCoV-19/Gambia/NPHL-2762/2020|EPI ISL 561293|B.1.5.12|Gambia|2020-07-25	0.0005457443	Africa
Africa|hCoV-19/DRC/1382/2020|EPI ISL 435113|B.1.1.1|Democratic Republic of the Congo|2020-04-07	Africa|hCoV-19/Gambia/NPHL-2762/2020|EPI ISL 561293|B.1.5.12|Gambia|2020-07-25	0.0005561877	Africa
Africa|hCoV-19/DRC/1397/2020|EPI ISL 434679|B.1.1.1|Democratic Republic of the Congo|2020-04-07	Africa|hCoV-19/Gambia/NPHL-2762/2020|EPI ISL 561293|B.1.5.12|Gambia|2020-07-25	0.0005462582	Africa
Africa|hCoV-19/DRC/1398/2020|EPI ISL 435114|B.1.1.1|Democratic Republic of the Congo|2020-04-07	Africa|hCoV-19/Gambia/NPHL-2762/2020|EPI ISL 561293|B.1.5.12|Gambia|2020-07-25	0.0005057655	Africa
Africa|hCoV-19/DRC/1422/2020|EPI ISL 434680|B.1.149|Democratic Republic of the Congo|2020-04-08	Africa|hCoV-19/Gambia/NPHL-2762/2020|EPI ISL 561293|B.1.5.12|Gambia|2020-07-25	0.0004480773	Africa
Africa|hCoV-19/DRC/1423/2020|EPI ISL 434710|B.1.149|Democratic Republic of the Congo|2020-04-08	Africa|hCoV-19/Gambia/NPHL-2762/2020|EPI ISL 561293|B.1.5.12|Gambia|2020-07-25	0.0004044813	Africa
Africa|hCoV-19/DRC/1486/2020|EPI ISL 434711|B.1|Democratic Republic of the Congo|2020-04-08	Africa|hCoV-19/Gambia/NPHL-2762/2020|EPI ISL 561293|B.1.5.12|Gambia|2020-07-25	0.0003841760	Africa
Africa|hCoV-19/DRC/1516/2020|EPI ISL 435032|B.1.5|Democratic Republic of the Congo|2020-04-09	Africa|hCoV-19/Gambia/NPHL-2762/2020|EPI ISL 561293|B.1.5.12|Gambia|2020-07-25	0.0003360881	Africa
Africa|hCoV-19/DRC/1565/2020|EPI ISL 434681|B.1|Democratic Republic of the Congo|2020-04-09	Africa|hCoV-19/Gambia/NPHL-2762/2020|EPI ISL 561293|B.1.5.12|Gambia|2020-07-25	0.0003772379	Africa
Africa|hCoV-19/DRC/158/2020|EPI ISL 417950|B.40|Democratic Republic of the Congo|2020-03-20	Africa|hCoV-19/Gambia/NPHL-2762/2020|EPI ISL 561293|B.1.5.12|Gambia|2020-07-25	0.0006724315	Africa
Africa|hCoV-19/DRC/1715/2020|EPI ISL 435156|B.1.84|Democratic Republic of the Congo|2020-04-10	Africa|hCoV-19/Gambia/NPHL-2762/2020|EPI ISL 561293|B.1.5.12|Gambia|2020-07-25	0.0004076107	Africa
Africa|hCoV-19/DRC/1767/2020|EPI ISL 435157|B.1.5|Democratic Republic of the Congo|2020-04-10	Africa|hCoV-19/Gambia/NPHL-2762/2020|EPI ISL 561293|B.1.5.12|Gambia|2020-07-25	0.0003504145	Africa
Africa|hCoV-19/DRC/1779/2020|EPI ISL 435158|C.14|Democratic Republic of the Congo|2020-04-10	Africa|hCoV-19/Gambia/NPHL-2762/2020|EPI ISL 561293|B.1.5.12|Gambia|2020-07-25	0.0006267237	Africa
Africa|hCoV-19/DRC/191/2020|EPI ISL 417955|B.1.128|Democratic Republic of the Congo|2020-03-21	Africa|hCoV-19/Gambia/NPHL-2762/2020|EPI ISL 561293|B.1.5.12|Gambia|2020-07-25	0.0004376043	Africa
Africa|hCoV-19/DRC/1952/2020|EPI ISL 435159|B.1.5|Democratic Republic of the Congo|2020-04-11	Africa|hCoV-19/Gambia/NPHL-2762/2020|EPI ISL 561293|B.1.5.12|Gambia|2020-07-25	0.0003464010	Africa
Africa|hCoV-19/DRC/1982/2020|EPI ISL 435160|B.1|Democratic Republic of the Congo|2020-04-12	Africa|hCoV-19/Gambia/NPHL-2762/2020|EPI ISL 561293|B.1.5.12|Gambia|2020-07-25	0.0003795767	Africa
Africa|hCoV-19/DRC/2047/2020|EPI ISL 435161|B.1.1.1|Democratic Republic of the Congo|2020-04-12	Africa|hCoV-19/Gambia/NPHL-2762/2020|EPI ISL 561293|B.1.5.12|Gambia|2020-07-25	0.0005141017	Africa
Africa|hCoV-19/DRC/2063/2020|EPI ISL 435162|B.1|Democratic Republic of the Congo|2020-04-12	Africa|hCoV-19/Gambia/NPHL-2762/2020|EPI ISL 561293|B.1.5.12|Gambia|2020-07-25	0.0003452853	Africa
Africa|hCoV-19/DRC/2120/2020|EPI ISL 435163|B.1.149|Democratic Republic of the Congo|2020-04-12	Africa|hCoV-19/Gambia/NPHL-2762/2020|EPI ISL 561293|B.1.5.12|Gambia|2020-07-25	0.0004073643	Africa
Africa|hCoV-19/DRC/2121/2020|EPI ISL 435164|B.1.149|Democratic Republic of the Congo|2020-04-12	Africa|hCoV-19/Gambia/NPHL-2762/2020|EPI ISL 561293|B.1.5.12|Gambia|2020-07-25	0.0004135115	Africa
Africa|hCoV-19/DRC/2122/2020|EPI ISL 435165|B.1.149|Democratic Republic of the Congo|2020-04-13	Africa|hCoV-19/Gambia/NPHL-2762/2020|EPI ISL 561293|B.1.5.12|Gambia|2020-07-25	0.0004909932	Africa
Africa|hCoV-19/DRC/2125/2020|EPI ISL 435166|B.1.149|Democratic Republic of the Congo|2020-04-13	Africa|hCoV-19/Gambia/NPHL-2762/2020|EPI ISL 561293|B.1.5.12|Gambia|2020-07-25	0.0004149269	Africa
Africa|hCoV-19/DRC/2128/2020|EPI ISL 435167|B.1|Democratic Republic of the Congo|2020-04-13	Africa|hCoV-19/Gambia/NPHL-2762/2020|EPI ISL 561293|B.1.5.12|Gambia|2020-07-25	0.0003526010	Africa
Africa|hCoV-19/DRC/2133/2020|EPI ISL 435168|B.1.128|Democratic Republic of the Congo|2020-04-13	Africa|hCoV-19/Gambia/NPHL-2762/2020|EPI ISL 561293|B.1.5.12|Gambia|2020-07-25	0.0004547185	Africa
Africa|hCoV-19/DRC/214/2020|EPI ISL 420030|B.1.6|Democratic Republic of the Congo|2020-03-21	Africa|hCoV-19/Gambia/NPHL-2762/2020|EPI ISL 561293|B.1.5.12|Gambia|2020-07-25	0.0003372975	Africa
Africa|hCoV-19/DRC/215/2020|EPI ISL 420031|B.1.1.1|Democratic Republic of the Congo|2020-03-21	Africa|hCoV-19/Gambia/NPHL-2762/2020|EPI ISL 561293|B.1.5.12|Gambia|2020-07-25	0.0005485879	Africa
Africa|hCoV-19/DRC/2169/2020|EPI ISL 436194|B.1.5|Democratic Republic of the Congo|2020-04-13	Africa|hCoV-19/Gambia/NPHL-2762/2020|EPI ISL 561293|B.1.5.12|Gambia|2020-07-25	0.0003846825	Africa
Africa|hCoV-19/DRC/2299/2020|EPI ISL 436412|B.1.5|Democratic Republic of the Congo|2020-04-14	Africa|hCoV-19/Gambia/NPHL-2762/2020|EPI ISL 561293|B.1.5.12|Gambia|2020-07-25	0.0004068493	Africa
Africa|hCoV-19/DRC/236/2020|EPI ISL 420032|B.1.128|Democratic Republic of the Congo|2020-03-22	Africa|hCoV-19/Gambia/NPHL-2762/2020|EPI ISL 561293|B.1.5.12|Gambia|2020-07-25	0.0004381397	Africa
Africa|hCoV-19/DRC/2363/2020|EPI ISL 437194|B.1.84|Democratic Republic of the Congo|2020-04-14	Africa|hCoV-19/Gambia/NPHL-2762/2020|EPI ISL 561293|B.1.5.12|Gambia|2020-07-25	0.0003729049	Africa
Africa|hCoV-19/DRC/2384/2020|EPI ISL 437196|B.1.149|Democratic Republic of the Congo|2020-04-14	Africa|hCoV-19/Gambia/NPHL-2762/2020|EPI ISL 561293|B.1.5.12|Gambia|2020-07-25	0.0004143252	Africa
Africa|hCoV-19/DRC/241/2020|EPI ISL 420033|B.1.1.75|Democratic Republic of the Congo|2020-03-22	Africa|hCoV-19/Gambia/NPHL-2762/2020|EPI ISL 561293|B.1.5.12|Gambia|2020-07-25	0.0004719205	Africa
Africa|hCoV-19/DRC/243/2020|EPI ISL 420034|B.1|Democratic Republic of the Congo|2020-03-22	Africa|hCoV-19/Gambia/NPHL-2762/2020|EPI ISL 561293|B.1.5.12|Gambia|2020-07-25	0.0003790184	Africa
Africa|hCoV-19/DRC/248/2020|EPI ISL 420035|B.1.5|Democratic Republic of the Congo|2020-03-22	Africa|hCoV-19/Gambia/NPHL-2762/2020|EPI ISL 561293|B.1.5.12|Gambia|2020-07-25	0.0003032957	Africa
Africa|hCoV-19/DRC/2496/2020|EPI ISL 437337|B.1.149|Democratic Republic of the Congo|2020-04-15	Africa|hCoV-19/Gambia/NPHL-2762/2020|EPI ISL 561293|B.1.5.12|Gambia|2020-07-25	0.0004369602	Africa
Africa|hCoV-19/DRC/2529/2020|EPI ISL 437338|B.1.178|Democratic Republic of the Congo|2020-04-15	Africa|hCoV-19/Gambia/NPHL-2762/2020|EPI ISL 561293|B.1.5.12|Gambia|2020-07-25	0.0004033397	Africa
Africa|hCoV-19/DRC/253/2020|EPI ISL 420838|B.1.5|Democratic Republic of the Congo|2020-03-22	Africa|hCoV-19/Gambia/NPHL-2762/2020|EPI ISL 561293|B.1.5.12|Gambia|2020-07-25	0.0003044034	Africa
Africa|hCoV-19/DRC/2536/2020|EPI ISL 437339|B.1|Democratic Republic of the Congo|2020-04-15	Africa|hCoV-19/Gambia/NPHL-2762/2020|EPI ISL 561293|B.1.5.12|Gambia|2020-07-25	0.0004033397	Africa
Africa|hCoV-19/DRC/254/2020|EPI ISL 420839|B.1|Democratic Republic of the Congo|2020-03-22	Africa|hCoV-19/Gambia/NPHL-2762/2020|EPI ISL 561293|B.1.5.12|Gambia|2020-07-25	0.0003749751	Africa
Africa|hCoV-19/DRC/2563/2020|EPI ISL 437340|B.1.9|Democratic Republic of the Congo|2020-04-15	Africa|hCoV-19/Gambia/NPHL-2762/2020|EPI ISL 561293|B.1.5.12|Gambia|2020-07-25	0.0006050828	Africa
Africa|hCoV-19/DRC/2580/2020|EPI ISL 437341|B.1.5|Democratic Republic of the Congo|2020-04-15	Africa|hCoV-19/Gambia/NPHL-2762/2020|EPI ISL 561293|B.1.5.12|Gambia|2020-07-25	0.0003379928	Africa
Africa|hCoV-19/DRC/2644/2020|EPI ISL 437342|B.1.84|Democratic Republic of the Congo|2020-04-15	Africa|hCoV-19/Gambia/NPHL-2762/2020|EPI ISL 561293|B.1.5.12|Gambia|2020-07-25	0.0004434139	Africa
Africa|hCoV-19/DRC/2670/2020|EPI ISL 437343|B.1.9|Democratic Republic of the Congo|2020-04-15	Africa|hCoV-19/Gambia/NPHL-2762/2020|EPI ISL 561293|B.1.5.12|Gambia|2020-07-25	0.0006387539	Africa
Africa|hCoV-19/DRC/2727/2020|EPI ISL 437344|B.1|Democratic Republic of the Congo|2020-04-16	Africa|hCoV-19/Gambia/NPHL-2762/2020|EPI ISL 561293|B.1.5.12|Gambia|2020-07-25	0.0003421552	Africa
Africa|hCoV-19/DRC/2728/2020|EPI ISL 437345|B.1.84|Democratic Republic of the Congo|2020-04-16	Africa|hCoV-19/Gambia/NPHL-2762/2020|EPI ISL 561293|B.1.5.12|Gambia|2020-07-25	0.0003787140	Africa
Africa|hCoV-19/DRC/2813/2020|EPI ISL 437346|C.14|Democratic Republic of the Congo|2020-04-16	Africa|hCoV-19/Gambia/NPHL-2762/2020|EPI ISL 561293|B.1.5.12|Gambia|2020-07-25	0.0006391495	Africa
Africa|hCoV-19/DRC/2819/2020|EPI ISL 437347|B.1|Democratic Republic of the Congo|2020-04-16	Africa|hCoV-19/Gambia/NPHL-2762/2020|EPI ISL 561293|B.1.5.12|Gambia|2020-07-25	0.0004464528	Africa
Africa|hCoV-19/DRC/2827/2020|EPI ISL 437348|B.1|Democratic Republic of the Congo|2020-04-16	Africa|hCoV-19/Gambia/NPHL-2762/2020|EPI ISL 561293|B.1.5.12|Gambia|2020-07-25	0.0003360734	Africa
Africa|hCoV-19/DRC/2855/2020|EPI ISL 437350|B.1|Democratic Republic of the Congo|2020-04-16	Africa|hCoV-19/Gambia/NPHL-2762/2020|EPI ISL 561293|B.1.5.12|Gambia|2020-07-25	0.0003697206	Africa
Africa|hCoV-19/DRC/2864/2020|EPI ISL 437351|B.1|Democratic Republic of the Congo|2020-04-16	Africa|hCoV-19/Gambia/NPHL-2762/2020|EPI ISL 561293|B.1.5.12|Gambia|2020-07-25	0.0003705012	Africa
Africa|hCoV-19/DRC/2904/2020|EPI ISL 437352|B.1|Democratic Republic of the Congo|2020-04-17	Africa|hCoV-19/Gambia/NPHL-2762/2020|EPI ISL 561293|B.1.5.12|Gambia|2020-07-25	0.0003697206	Africa
Africa|hCoV-19/DRC/2938/2020|EPI ISL 437353|B.1.275|Democratic Republic of the Congo|2020-04-17	Africa|hCoV-19/Gambia/NPHL-2762/2020|EPI ISL 561293|B.1.5.12|Gambia|2020-07-25	0.0005562568	Africa
Africa|hCoV-19/DRC/2939/2020|EPI ISL 437354|B.1|Democratic Republic of the Congo|2020-04-17	Africa|hCoV-19/Gambia/NPHL-2762/2020|EPI ISL 561293|B.1.5.12|Gambia|2020-07-25	0.0004715501	Africa
Africa|hCoV-19/DRC/2942/2020|EPI ISL 437355|B.1|Democratic Republic of the Congo|2020-04-17	Africa|hCoV-19/Gambia/NPHL-2762/2020|EPI ISL 561293|B.1.5.12|Gambia|2020-07-25	0.0004838889	Africa
Africa|hCoV-19/DRC/299/2020|EPI ISL 420840|B.4|Democratic Republic of the Congo|2020-03-20	Africa|hCoV-19/Gambia/NPHL-2762/2020|EPI ISL 561293|B.1.5.12|Gambia|2020-07-25	0.0008210240	Africa
Africa|hCoV-19/DRC/300/2020|EPI ISL 420841|A|Democratic Republic of the Congo|2020-03-22	Africa|hCoV-19/Gambia/NPHL-2762/2020|EPI ISL 561293|B.1.5.12|Gambia|2020-07-25	0.0006100431	Africa
Africa|hCoV-19/DRC/3041/2020|EPI ISL 437356|B.1|Democratic Republic of the Congo|2020-04-18	Africa|hCoV-19/Gambia/NPHL-2762/2020|EPI ISL 561293|B.1.5.12|Gambia|2020-07-25	0.0004387694	Africa
Africa|hCoV-19/DRC/307/2020|EPI ISL 420842|B.1.9|Democratic Republic of the Congo|2020-03	Africa|hCoV-19/Gambia/NPHL-2762/2020|EPI ISL 561293|B.1.5.12|Gambia|2020-07-25	0.0004502139	Africa
Africa|hCoV-19/DRC/3070/2020|EPI ISL 437357|B.1.214|Democratic Republic of the Congo|2020-04-18	Africa|hCoV-19/Gambia/NPHL-2762/2020|EPI ISL 561293|B.1.5.12|Gambia|2020-07-25	0.0004731709	Africa
Africa|hCoV-19/DRC/3089/2020|EPI ISL 437358|B.1.84|Democratic Republic of the Congo|2020-04-19	Africa|hCoV-19/Gambia/NPHL-2762/2020|EPI ISL 561293|B.1.5.12|Gambia|2020-07-25	0.0004038432	Africa
Africa|hCoV-19/DRC/3440/2020|EPI ISL 447597|B.1.84|Democratic Republic of the Congo|2020-04-22	Africa|hCoV-19/Gambia/NPHL-2762/2020|EPI ISL 561293|B.1.5.12|Gambia|2020-07-25	0.0004083917	Africa
Africa|hCoV-19/DRC/3451/2020|EPI ISL 447598|B.1.178|Democratic Republic of the Congo|2020-04-22	Africa|hCoV-19/Gambia/NPHL-2762/2020|EPI ISL 561293|B.1.5.12|Gambia|2020-07-25	0.0004427889	Africa
Africa|hCoV-19/DRC/3453/2020|EPI ISL 447599|B.1.84|Democratic Republic of the Congo|2020-04-22	Africa|hCoV-19/Gambia/NPHL-2762/2020|EPI ISL 561293|B.1.5.12|Gambia|2020-07-25	0.0004086420	Africa
Africa|hCoV-19/DRC/3481/2020|EPI ISL 447600|B.1|Democratic Republic of the Congo|2020-04-22	Africa|hCoV-19/Gambia/NPHL-2762/2020|EPI ISL 561293|B.1.5.12|Gambia|2020-07-25	0.0003493949	Africa
Africa|hCoV-19/DRC/3482/2020|EPI ISL 447601|B.1|Democratic Republic of the Congo|2020-04-22	Africa|hCoV-19/Gambia/NPHL-2762/2020|EPI ISL 561293|B.1.5.12|Gambia|2020-07-25	0.0003777224	Africa
Africa|hCoV-19/DRC/3483/2020|EPI ISL 447602|B.1|Democratic Republic of the Congo|2020-04-22	Africa|hCoV-19/Gambia/NPHL-2762/2020|EPI ISL 561293|B.1.5.12|Gambia|2020-07-25	0.0003488465	Africa
Africa|hCoV-19/DRC/3490/2020|EPI ISL 447603|B.1|Democratic Republic of the Congo|2020-04-22	Africa|hCoV-19/Gambia/NPHL-2762/2020|EPI ISL 561293|B.1.5.12|Gambia|2020-07-25	0.0003751133	Africa
Africa|hCoV-19/DRC/3504/2020|EPI ISL 447604|B.1.149|Democratic Republic of the Congo|2020-04-23	Africa|hCoV-19/Gambia/NPHL-2762/2020|EPI ISL 561293|B.1.5.12|Gambia|2020-07-25	0.0004190454	Africa
Africa|hCoV-19/DRC/352/2020|EPI ISL 420850|B.1.5|Democratic Republic of the Congo|2020-03	Africa|hCoV-19/Gambia/NPHL-2762/2020|EPI ISL 561293|B.1.5.12|Gambia|2020-07-25	0.0003747196	Africa
Africa|hCoV-19/DRC/353/2020|EPI ISL 420843|B.1.5|Democratic Republic of the Congo|2020-03	Africa|hCoV-19/Gambia/NPHL-2762/2020|EPI ISL 561293|B.1.5.12|Gambia|2020-07-25	0.0003065910	Africa
Africa|hCoV-19/DRC/355/2020|EPI ISL 420844|B.1|Democratic Republic of the Congo|2020-03	Africa|hCoV-19/Gambia/NPHL-2762/2020|EPI ISL 561293|B.1.5.12|Gambia|2020-07-25	0.0003372634	Africa
Africa|hCoV-19/DRC/3552/2020|EPI ISL 447605|B.1.84|Democratic Republic of the Congo|2020-04-23	Africa|hCoV-19/Gambia/NPHL-2762/2020|EPI ISL 561293|B.1.5.12|Gambia|2020-07-25	0.0004135375	Africa
Africa|hCoV-19/DRC/3595/2020|EPI ISL 447606|B.1.5|Democratic Republic of the Congo|2020-04-23	Africa|hCoV-19/Gambia/NPHL-2762/2020|EPI ISL 561293|B.1.5.12|Gambia|2020-07-25	0.0003736343	Africa
Africa|hCoV-19/DRC/3632/2020|EPI ISL 447607|B.1.5|Democratic Republic of the Congo|2020-04-23	Africa|hCoV-19/Gambia/NPHL-2762/2020|EPI ISL 561293|B.1.5.12|Gambia|2020-07-25	0.0003748143	Africa
Africa|hCoV-19/DRC/3633/2020|EPI ISL 447230|B.1.5|Democratic Republic of the Congo|2020-04-23	Africa|hCoV-19/Gambia/NPHL-2762/2020|EPI ISL 561293|B.1.5.12|Gambia|2020-07-25	0.0003783849	Africa
Africa|hCoV-19/DRC/3653/2020|EPI ISL 447231|B.1.128|Democratic Republic of the Congo|2020-04-23	Africa|hCoV-19/Gambia/NPHL-2762/2020|EPI ISL 561293|B.1.5.12|Gambia|2020-07-25	0.0005067717	Africa
Africa|hCoV-19/DRC/3659/2020|EPI ISL 447232|B.1.128|Democratic Republic of the Congo|2020-04-23	Africa|hCoV-19/Gambia/NPHL-2762/2020|EPI ISL 561293|B.1.5.12|Gambia|2020-07-25	0.0005072345	Africa
Africa|hCoV-19/DRC/3661/2020|EPI ISL 447233|B.1.128|Democratic Republic of the Congo|2020-04-23	Africa|hCoV-19/Gambia/NPHL-2762/2020|EPI ISL 561293|B.1.5.12|Gambia|2020-07-25	0.0005115584	Africa
Africa|hCoV-19/DRC/3662/2020|EPI ISL 447234|B.1.128|Democratic Republic of the Congo|2020-04-23	Africa|hCoV-19/Gambia/NPHL-2762/2020|EPI ISL 561293|B.1.5.12|Gambia|2020-07-25	0.0005111749	Africa
Africa|hCoV-19/DRC/3664/2020|EPI ISL 447235|B.1.128|Democratic Republic of the Congo|2020-04-23	Africa|hCoV-19/Gambia/NPHL-2762/2020|EPI ISL 561293|B.1.5.12|Gambia|2020-07-25	0.0005112620	Africa
Africa|hCoV-19/DRC/3683/2020|EPI ISL 447236|B.1.5|Democratic Republic of the Congo|2020-04-24	Africa|hCoV-19/Gambia/NPHL-2762/2020|EPI ISL 561293|B.1.5.12|Gambia|2020-07-25	0.0004089190	Africa
Africa|hCoV-19/DRC/3688/2020|EPI ISL 447237|B.1.128|Democratic Republic of the Congo|2020-04-24	Africa|hCoV-19/Gambia/NPHL-2762/2020|EPI ISL 561293|B.1.5.12|Gambia|2020-07-25	0.0005095776	Africa
Africa|hCoV-19/DRC/376/2020|EPI ISL 420851|B.1.6|Democratic Republic of the Congo|2020-03-25	Africa|hCoV-19/Gambia/NPHL-2762/2020|EPI ISL 561293|B.1.5.12|Gambia|2020-07-25	0.0004074115	Africa
Africa|hCoV-19/DRC/3764/2020|EPI ISL 447238|B.1.84|Democratic Republic of the Congo|2020-04-24	Africa|hCoV-19/Gambia/NPHL-2762/2020|EPI ISL 561293|B.1.5.12|Gambia|2020-07-25	0.0004423836	Africa
Africa|hCoV-19/DRC/3768/2020|EPI ISL 447239|B.1.84|Democratic Republic of the Congo|2020-04-24	Africa|hCoV-19/Gambia/NPHL-2762/2020|EPI ISL 561293|B.1.5.12|Gambia|2020-07-25	0.0004086600	Africa
Africa|hCoV-19/DRC/3778/2020|EPI ISL 447240|B.1.128|Democratic Republic of the Congo|2020-04-24	Africa|hCoV-19/Gambia/NPHL-2762/2020|EPI ISL 561293|B.1.5.12|Gambia|2020-07-25	0.0005085929	Africa
Africa|hCoV-19/DRC/3787/2020|EPI ISL 447241|B.1|Democratic Republic of the Congo|2020-04-24	Africa|hCoV-19/Gambia/NPHL-2762/2020|EPI ISL 561293|B.1.5.12|Gambia|2020-07-25	0.0003814323	Africa
Africa|hCoV-19/DRC/3791/2020|EPI ISL 447242|B.1|Democratic Republic of the Congo|2020-04-24	Africa|hCoV-19/Gambia/NPHL-2762/2020|EPI ISL 561293|B.1.5.12|Gambia|2020-07-25	0.0004216719	Africa
Africa|hCoV-19/DRC/3803/2020|EPI ISL 447243|B.1|Democratic Republic of the Congo|2020-04-24	Africa|hCoV-19/Gambia/NPHL-2762/2020|EPI ISL 561293|B.1.5.12|Gambia|2020-07-25	0.0003486883	Africa
Africa|hCoV-19/DRC/3806/2020|EPI ISL 447244|B.1|Democratic Republic of the Congo|2020-04-24	Africa|hCoV-19/Gambia/NPHL-2762/2020|EPI ISL 561293|B.1.5.12|Gambia|2020-07-25	0.0003486641	Africa
Africa|hCoV-19/DRC/3827/2020|EPI ISL 447245|B.1|Democratic Republic of the Congo|2020-04-24	Africa|hCoV-19/Gambia/NPHL-2762/2020|EPI ISL 561293|B.1.5.12|Gambia|2020-07-25	0.0004770590	Africa
Africa|hCoV-19/DRC/3829/2020|EPI ISL 447246|B.1|Democratic Republic of the Congo|2020-04-24	Africa|hCoV-19/Gambia/NPHL-2762/2020|EPI ISL 561293|B.1.5.12|Gambia|2020-07-25	0.0004435789	Africa
Africa|hCoV-19/DRC/3834/2020|EPI ISL 447247|A|Democratic Republic of the Congo|2020-04-25	Africa|hCoV-19/Gambia/NPHL-2762/2020|EPI ISL 561293|B.1.5.12|Gambia|2020-07-25	0.0006859464	Africa
Africa|hCoV-19/DRC/3837/2020|EPI ISL 447248|B.1.128|Democratic Republic of the Congo|2020-04-25	Africa|hCoV-19/Gambia/NPHL-2762/2020|EPI ISL 561293|B.1.5.12|Gambia|2020-07-25	0.0005109311	Africa
Africa|hCoV-19/DRC/3841/2020|EPI ISL 447249|B.1.128|Democratic Republic of the Congo|2020-04-25	Africa|hCoV-19/Gambia/NPHL-2762/2020|EPI ISL 561293|B.1.5.12|Gambia|2020-07-25	0.0005437507	Africa
Africa|hCoV-19/DRC/3842/2020|EPI ISL 471396|B.1.128|Democratic Republic of the Congo|2020-04-25	Africa|hCoV-19/Gambia/NPHL-2762/2020|EPI ISL 561293|B.1.5.12|Gambia|2020-07-25	0.0005378658	Africa
Africa|hCoV-19/DRC/3846/2020|EPI ISL 471397|B.1.84|Democratic Republic of the Congo|2020-04-25	Africa|hCoV-19/Gambia/NPHL-2762/2020|EPI ISL 561293|B.1.5.12|Gambia|2020-07-25	0.0004705726	Africa
Africa|hCoV-19/DRC/3937/2020|EPI ISL 471398|B.1|Democratic Republic of the Congo|2020-04-25	Africa|hCoV-19/Gambia/NPHL-2762/2020|EPI ISL 561293|B.1.5.12|Gambia|2020-07-25	0.0004369514	Africa
Africa|hCoV-19/DRC/3941/2020|EPI ISL 471399|B.1.128|Democratic Republic of the Congo|2020-04-25	Africa|hCoV-19/Gambia/NPHL-2762/2020|EPI ISL 561293|B.1.5.12|Gambia|2020-07-25	0.0005099879	Africa
Africa|hCoV-19/DRC/3947/2020|EPI ISL 471400|B.1.214|Democratic Republic of the Congo|2020-04-25	Africa|hCoV-19/Gambia/NPHL-2762/2020|EPI ISL 561293|B.1.5.12|Gambia|2020-07-25	0.0005378315	Africa
Africa|hCoV-19/DRC/3949/2020|EPI ISL 471401|B.1.84|Democratic Republic of the Congo|2020-04-26	Africa|hCoV-19/Gambia/NPHL-2762/2020|EPI ISL 561293|B.1.5.12|Gambia|2020-07-25	0.0003726522	Africa
Africa|hCoV-19/DRC/396/2020|EPI ISL 420852|B.1.6|Democratic Republic of the Congo|2020-03-26	Africa|hCoV-19/Gambia/NPHL-2762/2020|EPI ISL 561293|B.1.5.12|Gambia|2020-07-25	0.0003730857	Africa
Africa|hCoV-19/DRC/397/2020|EPI ISL 420845|B.1.6|Democratic Republic of the Congo|2020-03-26	Africa|hCoV-19/Gambia/NPHL-2762/2020|EPI ISL 561293|B.1.5.12|Gambia|2020-07-25	0.0003702606	Africa
Africa|hCoV-19/DRC/400/2020|EPI ISL 420846|B.1.5|Democratic Republic of the Congo|2020-03	Africa|hCoV-19/Gambia/NPHL-2762/2020|EPI ISL 561293|B.1.5.12|Gambia|2020-07-25	0.0003375480	Africa
Africa|hCoV-19/DRC/4012/2020|EPI ISL 471402|B.1|Democratic Republic of the Congo|2020-04-26	Africa|hCoV-19/Gambia/NPHL-2762/2020|EPI ISL 561293|B.1.5.12|Gambia|2020-07-25	0.0005042171	Africa
Africa|hCoV-19/DRC/402/2020|EPI ISL 420853|B.1|Democratic Republic of the Congo|2020-03-26	Africa|hCoV-19/Gambia/NPHL-2762/2020|EPI ISL 561293|B.1.5.12|Gambia|2020-07-25	0.0003878281	Africa
Africa|hCoV-19/DRC/4020/2020|EPI ISL 471403|B.1.5|Democratic Republic of the Congo|2020-04-26	Africa|hCoV-19/Gambia/NPHL-2762/2020|EPI ISL 561293|B.1.5.12|Gambia|2020-07-25	0.0004369700	Africa
Africa|hCoV-19/DRC/4026/2020|EPI ISL 471404|B.1.84|Democratic Republic of the Congo|2020-04-27	Africa|hCoV-19/Gambia/NPHL-2762/2020|EPI ISL 561293|B.1.5.12|Gambia|2020-07-25	0.0004051560	Africa
Africa|hCoV-19/DRC/4060/2020|EPI ISL 471405|B.1|Democratic Republic of the Congo|2020-04-27	Africa|hCoV-19/Gambia/NPHL-2762/2020|EPI ISL 561293|B.1.5.12|Gambia|2020-07-25	0.0004378091	Africa
Africa|hCoV-19/DRC/4075/2020|EPI ISL 471406|B.1.214|Democratic Republic of the Congo|2020-04-27	Africa|hCoV-19/Gambia/NPHL-2762/2020|EPI ISL 561293|B.1.5.12|Gambia|2020-07-25	0.0005086151	Africa
Africa|hCoV-19/DRC/4084/2020|EPI ISL 471407|B.1.214|Democratic Republic of the Congo|2020-04-27	Africa|hCoV-19/Gambia/NPHL-2762/2020|EPI ISL 561293|B.1.5.12|Gambia|2020-07-25	0.0005383744	Africa
Africa|hCoV-19/DRC/4132/2020|EPI ISL 471408|B.1|Democratic Republic of the Congo|2020-04-27	Africa|hCoV-19/Gambia/NPHL-2762/2020|EPI ISL 561293|B.1.5.12|Gambia|2020-07-25	0.0004705615	Africa
Africa|hCoV-19/DRC/4141/2020|EPI ISL 471409|B.1.128|Democratic Republic of the Congo|2020-04-27	Africa|hCoV-19/Gambia/NPHL-2762/2020|EPI ISL 561293|B.1.5.12|Gambia|2020-07-25	0.0005042171	Africa
Africa|hCoV-19/DRC/4145/2020|EPI ISL 471410|B.1|Democratic Republic of the Congo|2020-04-27	Africa|hCoV-19/Gambia/NPHL-2762/2020|EPI ISL 561293|B.1.5.12|Gambia|2020-07-25	0.0004033316	Africa
Africa|hCoV-19/DRC/4194/2020|EPI ISL 471414|B.1.5|Democratic Republic of the Congo|2020-04-28	Africa|hCoV-19/Gambia/NPHL-2762/2020|EPI ISL 561293|B.1.5.12|Gambia|2020-07-25	0.0004369411	Africa
Africa|hCoV-19/DRC/4250/2020|EPI ISL 471415|B.1.1.1|Democratic Republic of the Congo|2020-04-28	Africa|hCoV-19/Gambia/NPHL-2762/2020|EPI ISL 561293|B.1.5.12|Gambia|2020-07-25	0.0006051400	Africa
Africa|hCoV-19/DRC/4279/2020|EPI ISL 514114|B.1|Democratic Republic of the Congo|2020-04-28	Africa|hCoV-19/Gambia/NPHL-2762/2020|EPI ISL 561293|B.1.5.12|Gambia|2020-07-25	0.0004430046	Africa
Africa|hCoV-19/DRC/4282/2020|EPI ISL 514103|B.1.128|Democratic Republic of the Congo|2020-04-08	Africa|hCoV-19/Gambia/NPHL-2762/2020|EPI ISL 561293|B.1.5.12|Gambia|2020-07-25	0.0004771519	Africa
Africa|hCoV-19/DRC/4284/2020|EPI ISL 514115|B.1.128|Democratic Republic of the Congo|2020-04-28	Africa|hCoV-19/Gambia/NPHL-2762/2020|EPI ISL 561293|B.1.5.12|Gambia|2020-07-25	0.0004771031	Africa
Africa|hCoV-19/DRC/431/2020|EPI ISL 420847|B.1.147|Democratic Republic of the Congo|2020-03-26	Africa|hCoV-19/Gambia/NPHL-2762/2020|EPI ISL 561293|B.1.5.12|Gambia|2020-07-25	0.0003702570	Africa
Africa|hCoV-19/DRC/4418/2020|EPI ISL 496506|B.1.128|Democratic Republic of the Congo|2020-04-29	Africa|hCoV-19/Gambia/NPHL-2762/2020|EPI ISL 561293|B.1.5.12|Gambia|2020-07-25	0.0005112272	Africa
Africa|hCoV-19/DRC/4422/2020|EPI ISL 496507|B.1.128|Democratic Republic of the Congo|2020-04-29	Africa|hCoV-19/Gambia/NPHL-2762/2020|EPI ISL 561293|B.1.5.12|Gambia|2020-07-25	0.0004825451	Africa
Africa|hCoV-19/DRC/4427/2020|EPI ISL 496508|B.1.128|Democratic Republic of the Congo|2020-04-29	Africa|hCoV-19/Gambia/NPHL-2762/2020|EPI ISL 561293|B.1.5.12|Gambia|2020-07-25	0.0004868736	Africa
Africa|hCoV-19/DRC/4429/2020|EPI ISL 513589|B.1.128|Democratic Republic of the Congo|2020-04-29	Africa|hCoV-19/Gambia/NPHL-2762/2020|EPI ISL 561293|B.1.5.12|Gambia|2020-07-25	0.0004869075	Africa
Africa|hCoV-19/DRC/4430/2020|EPI ISL 496509|B.1.128|Democratic Republic of the Congo|2020-04-29	Africa|hCoV-19/Gambia/NPHL-2762/2020|EPI ISL 561293|B.1.5.12|Gambia|2020-07-25	0.0004775583	Africa
Africa|hCoV-19/DRC/4437/2020|EPI ISL 513590|B.1.128|Democratic Republic of the Congo|2020-05-02	Africa|hCoV-19/Gambia/NPHL-2762/2020|EPI ISL 561293|B.1.5.12|Gambia|2020-07-25	0.0005217881	Africa
Africa|hCoV-19/DRC/4442/2020|EPI ISL 496510|B.1.128|Democratic Republic of the Congo|2020-04-29	Africa|hCoV-19/Gambia/NPHL-2762/2020|EPI ISL 561293|B.1.5.12|Gambia|2020-07-25	0.0004829942	Africa
Africa|hCoV-19/DRC/4444/2020|EPI ISL 514104|B.1.128|Democratic Republic of the Congo|2020-04-29	Africa|hCoV-19/Gambia/NPHL-2762/2020|EPI ISL 561293|B.1.5.12|Gambia|2020-07-25	0.0004756120	Africa
Africa|hCoV-19/DRC/445/2020|EPI ISL 420848|B.1|Democratic Republic of the Congo|2020-03	Africa|hCoV-19/Gambia/NPHL-2762/2020|EPI ISL 561293|B.1.5.12|Gambia|2020-07-25	0.0003496709	Africa
Africa|hCoV-19/DRC/4501/2020|EPI ISL 513591|B.1.5|Democratic Republic of the Congo|2020-05-30	Africa|hCoV-19/Gambia/NPHL-2762/2020|EPI ISL 561293|B.1.5.12|Gambia|2020-07-25	0.0003826295	Africa
Africa|hCoV-19/DRC/4516/2020|EPI ISL 487192|B.1.1.275|Democratic Republic of the Congo|2020-04-28	Africa|hCoV-19/Gambia/NPHL-2762/2020|EPI ISL 561293|B.1.5.12|Gambia|2020-07-25	0.0004419068	Africa
Africa|hCoV-19/DRC/4524/2020|EPI ISL 513597|A|Democratic Republic of the Congo|2020-04-30	Africa|hCoV-19/Gambia/NPHL-2762/2020|EPI ISL 561293|B.1.5.12|Gambia|2020-07-25	0.0006787011	Africa
Africa|hCoV-19/DRC/4541/2020|EPI ISL 513598|B.1|Democratic Republic of the Congo|2020-04-30	Africa|hCoV-19/Gambia/NPHL-2762/2020|EPI ISL 561293|B.1.5.12|Gambia|2020-07-25	0.0004706434	Africa
Africa|hCoV-19/DRC/4551/2020|EPI ISL 513599|B.1.178|Democratic Republic of the Congo|2020-04-30	Africa|hCoV-19/Gambia/NPHL-2762/2020|EPI ISL 561293|B.1.5.12|Gambia|2020-07-25	0.0005144295	Africa
Africa|hCoV-19/DRC/4561/2020|EPI ISL 513600|B.1|Democratic Republic of the Congo|2020-04-30	Africa|hCoV-19/Gambia/NPHL-2762/2020|EPI ISL 561293|B.1.5.12|Gambia|2020-07-25	0.0004369409	Africa
Africa|hCoV-19/DRC/4562/2020|EPI ISL 513601|B.1.214|Democratic Republic of the Congo|2020-04-30	Africa|hCoV-19/Gambia/NPHL-2762/2020|EPI ISL 561293|B.1.5.12|Gambia|2020-07-25	0.0004369514	Africa
Africa|hCoV-19/DRC/4568/2020|EPI ISL 513602|B.1|Democratic Republic of the Congo|2020-04-30	Africa|hCoV-19/Gambia/NPHL-2762/2020|EPI ISL 561293|B.1.5.12|Gambia|2020-07-25	0.0004415558	Africa
Africa|hCoV-19/DRC/4578/2020|EPI ISL 513603|B.1|Democratic Republic of the Congo|2020-04-30	Africa|hCoV-19/Gambia/NPHL-2762/2020|EPI ISL 561293|B.1.5.12|Gambia|2020-07-25	0.0004785705	Africa
Africa|hCoV-19/DRC/4613/2020|EPI ISL 513604|B.1.214|Democratic Republic of the Congo|2020-04-30	Africa|hCoV-19/Gambia/NPHL-2762/2020|EPI ISL 561293|B.1.5.12|Gambia|2020-07-25	0.0004747848	Africa
Africa|hCoV-19/DRC/4614/2020|EPI ISL 513605|B.1|Democratic Republic of the Congo|2020-04-30	Africa|hCoV-19/Gambia/NPHL-2762/2020|EPI ISL 561293|B.1.5.12|Gambia|2020-07-25	0.0005714804	Africa
Africa|hCoV-19/DRC/4631/2020|EPI ISL 513606|B.1.5|Democratic Republic of the Congo|2020-04-30	Africa|hCoV-19/Gambia/NPHL-2762/2020|EPI ISL 561293|B.1.5.12|Gambia|2020-07-25	0.0005715189	Africa
Africa|hCoV-19/DRC/4633/2020|EPI ISL 513607|B.1.128|Democratic Republic of the Congo|2020-04-30	Africa|hCoV-19/Gambia/NPHL-2762/2020|EPI ISL 561293|B.1.5.12|Gambia|2020-07-25	0.0005378658	Africa
Africa|hCoV-19/DRC/4642/2020|EPI ISL 513608|B.1.128|Democratic Republic of the Congo|2020-04-30	Africa|hCoV-19/Gambia/NPHL-2762/2020|EPI ISL 561293|B.1.5.12|Gambia|2020-07-25	0.0005378424	Africa
Africa|hCoV-19/DRC/4647/2020|EPI ISL 513609|B.1.128|Democratic Republic of the Congo|2020-04-30	Africa|hCoV-19/Gambia/NPHL-2762/2020|EPI ISL 561293|B.1.5.12|Gambia|2020-07-25	0.0005042171	Africa
Africa|hCoV-19/DRC/4653/2020|EPI ISL 513610|B.1.128|Democratic Republic of the Congo|2020-04-30	Africa|hCoV-19/Gambia/NPHL-2762/2020|EPI ISL 561293|B.1.5.12|Gambia|2020-07-25	0.0005378966	Africa
Africa|hCoV-19/DRC/4681/2020|EPI ISL 514116|B.1.128|Democratic Republic of the Congo|2020-04-30	Africa|hCoV-19/Gambia/NPHL-2762/2020|EPI ISL 561293|B.1.5.12|Gambia|2020-07-25	0.0004829943	Africa
Africa|hCoV-19/DRC/4683/2020|EPI ISL 514105|B.1.5|Democratic Republic of the Congo|2020-04-30	Africa|hCoV-19/Gambia/NPHL-2762/2020|EPI ISL 561293|B.1.5.12|Gambia|2020-07-25	0.0005160984	Africa
Africa|hCoV-19/DRC/4685/2020|EPI ISL 514106|B.1.128|Democratic Republic of the Congo|2020-04-30	Africa|hCoV-19/Gambia/NPHL-2762/2020|EPI ISL 561293|B.1.5.12|Gambia|2020-07-25	0.0005448132	Africa
Africa|hCoV-19/DRC/4690/2020|EPI ISL 514117|B.1.128|Democratic Republic of the Congo|2020-04-30	Africa|hCoV-19/Gambia/NPHL-2762/2020|EPI ISL 561293|B.1.5.12|Gambia|2020-07-25	0.0005115061	Africa
Africa|hCoV-19/DRC/4693/2020|EPI ISL 514118|B.1.128|Democratic Republic of the Congo|2020-04-30	Africa|hCoV-19/Gambia/NPHL-2762/2020|EPI ISL 561293|B.1.5.12|Gambia|2020-07-25	0.0005104618	Africa
Africa|hCoV-19/DRC/4694/2020|EPI ISL 514107|B.1.128|Democratic Republic of the Congo|2020-04-30	Africa|hCoV-19/Gambia/NPHL-2762/2020|EPI ISL 561293|B.1.5.12|Gambia|2020-07-25	0.0005164893	Africa
Africa|hCoV-19/DRC/4720/2020|EPI ISL 514108|B.1.84|Democratic Republic of the Congo|2020-05-01	Africa|hCoV-19/Gambia/NPHL-2762/2020|EPI ISL 561293|B.1.5.12|Gambia|2020-07-25	0.0004406578	Africa
Africa|hCoV-19/DRC/4785/2020|EPI ISL 514119|B.1.84|Democratic Republic of the Congo|2020-05-01	Africa|hCoV-19/Gambia/NPHL-2762/2020|EPI ISL 561293|B.1.5.12|Gambia|2020-07-25	0.0005786061	Africa
Africa|hCoV-19/DRC/5019/2020|EPI ISL 496511|B.1|Democratic Republic of the Congo|2020-05-02	Africa|hCoV-19/Gambia/NPHL-2762/2020|EPI ISL 561293|B.1.5.12|Gambia|2020-07-25	0.0004972350	Africa
Africa|hCoV-19/DRC/5094/2020|EPI ISL 496491|B.1.84|Democratic Republic of the Congo|2020-05-02	Africa|hCoV-19/Gambia/NPHL-2762/2020|EPI ISL 561293|B.1.5.12|Gambia|2020-07-25	0.0004477613	Africa
Africa|hCoV-19/DRC/5186/2020|EPI ISL 496512|B.1|Democratic Republic of the Congo|2020-05-03	Africa|hCoV-19/Gambia/NPHL-2762/2020|EPI ISL 561293|B.1.5.12|Gambia|2020-07-25	0.0004825878	Africa
Africa|hCoV-19/DRC/5187/2020|EPI ISL 513619|B.1|Democratic Republic of the Congo|2020-05-03	Africa|hCoV-19/Gambia/NPHL-2762/2020|EPI ISL 561293|B.1.5.12|Gambia|2020-07-25	0.0004765442	Africa
Africa|hCoV-19/DRC/5205/2020|EPI ISL 487365|B.1.1.275|Democratic Republic of the Congo|2020-05-01	Africa|hCoV-19/Gambia/NPHL-2762/2020|EPI ISL 561293|B.1.5.12|Gambia|2020-07-25	0.0004837068	Africa
Africa|hCoV-19/DRC/521/2020|EPI ISL 420854|B.1.5|Democratic Republic of the Congo|2020-03-25	Africa|hCoV-19/Gambia/NPHL-2762/2020|EPI ISL 561293|B.1.5.12|Gambia|2020-07-25	0.0003042490	Africa
Africa|hCoV-19/DRC/5210/2020|EPI ISL 487369|B.1.1.275|Democratic Republic of the Congo|2020-05-01	Africa|hCoV-19/Gambia/NPHL-2762/2020|EPI ISL 561293|B.1.5.12|Gambia|2020-07-25	0.0004820368	Africa
Africa|hCoV-19/DRC/523/2020|EPI ISL 420849|B.1.1.1|Democratic Republic of the Congo|2020-03-28	Africa|hCoV-19/Gambia/NPHL-2762/2020|EPI ISL 561293|B.1.5.12|Gambia|2020-07-25	0.0005056974	Africa
Africa|hCoV-19/DRC/5240/2020|EPI ISL 496492|B.1|Democratic Republic of the Congo|2020-05-03	Africa|hCoV-19/Gambia/NPHL-2762/2020|EPI ISL 561293|B.1.5.12|Gambia|2020-07-25	0.0003751376	Africa
Africa|hCoV-19/DRC/5377/2020|EPI ISL 496513|B.1|Democratic Republic of the Congo|2020-05-04	Africa|hCoV-19/Gambia/NPHL-2762/2020|EPI ISL 561293|B.1.5.12|Gambia|2020-07-25	0.0004433475	Africa
Africa|hCoV-19/DRC/5538/2020|EPI ISL 514120|B.1|Democratic Republic of the Congo|2020-05-05	Africa|hCoV-19/Gambia/NPHL-2762/2020|EPI ISL 561293|B.1.5.12|Gambia|2020-07-25	0.0003849057	Africa
Africa|hCoV-19/DRC/5651/2020|EPI ISL 496493|B.1.1.1|Democratic Republic of the Congo|2020-05-06	Africa|hCoV-19/Gambia/NPHL-2762/2020|EPI ISL 561293|B.1.5.12|Gambia|2020-07-25	0.0005566652	Africa
Africa|hCoV-19/DRC/5705/2020|EPI ISL 496494|B.1.84|Democratic Republic of the Congo|2020-05-06	Africa|hCoV-19/Gambia/NPHL-2762/2020|EPI ISL 561293|B.1.5.12|Gambia|2020-07-25	0.0004249369	Africa
Africa|hCoV-19/DRC/5735/2020|EPI ISL 496495|B.1.214|Democratic Republic of the Congo|2020-05-06	Africa|hCoV-19/Gambia/NPHL-2762/2020|EPI ISL 561293|B.1.5.12|Gambia|2020-07-25	0.0004201722	Africa
Africa|hCoV-19/DRC/5815/2020|EPI ISL 495629|B.1.214|Democratic Republic of the Congo|2020-05-06	Africa|hCoV-19/Gambia/NPHL-2762/2020|EPI ISL 561293|B.1.5.12|Gambia|2020-07-25	0.0004905186	Africa
Africa|hCoV-19/DRC/5907/2020|EPI ISL 496496|B.1.84|Democratic Republic of the Congo|2020-05-07	Africa|hCoV-19/Gambia/NPHL-2762/2020|EPI ISL 561293|B.1.5.12|Gambia|2020-07-25	0.0005311617	Africa
Africa|hCoV-19/DRC/5913/2020|EPI ISL 496497|B.1|Democratic Republic of the Congo|2020-05-07	Africa|hCoV-19/Gambia/NPHL-2762/2020|EPI ISL 561293|B.1.5.12|Gambia|2020-07-25	0.0005167613	Africa
Africa|hCoV-19/DRC/5927/2020|EPI ISL 496498|B.1.9|Democratic Republic of the Congo|2020-05-07	Africa|hCoV-19/Gambia/NPHL-2762/2020|EPI ISL 561293|B.1.5.12|Gambia|2020-07-25	0.0006894352	Africa
Africa|hCoV-19/DRC/5957/2020|EPI ISL 496499|B.1.5|Democratic Republic of the Congo|2020-05-07	Africa|hCoV-19/Gambia/NPHL-2762/2020|EPI ISL 561293|B.1.5.12|Gambia|2020-07-25	0.0003402730	Africa
Africa|hCoV-19/DRC/5964/2020|EPI ISL 496500|B.1.178|Democratic Republic of the Congo|2020-05-07	Africa|hCoV-19/Gambia/NPHL-2762/2020|EPI ISL 561293|B.1.5.12|Gambia|2020-07-25	0.0003576405	Africa
Africa|hCoV-19/DRC/5996/2020|EPI ISL 496514|B.1.84|Democratic Republic of the Congo|2020-05-08	Africa|hCoV-19/Gambia/NPHL-2762/2020|EPI ISL 561293|B.1.5.12|Gambia|2020-07-25	0.0004480080	Africa
Africa|hCoV-19/DRC/6026/2020|EPI ISL 513622|B.1.1.1|Democratic Republic of the Congo|2020-05-08	Africa|hCoV-19/Gambia/NPHL-2762/2020|EPI ISL 561293|B.1.5.12|Gambia|2020-07-25	0.0006218687	Africa
Africa|hCoV-19/DRC/6143/2020|EPI ISL 496515|B.1|Democratic Republic of the Congo|2020-05-08	Africa|hCoV-19/Gambia/NPHL-2762/2020|EPI ISL 561293|B.1.5.12|Gambia|2020-07-25	0.0004175729	Africa
Africa|hCoV-19/DRC/6151/2020|EPI ISL 513620|B.1.214|Democratic Republic of the Congo|2020-05-08	Africa|hCoV-19/Gambia/NPHL-2762/2020|EPI ISL 561293|B.1.5.12|Gambia|2020-07-25	0.0004790892	Africa
Africa|hCoV-19/DRC/6163/2020|EPI ISL 513623|B.1.214|Democratic Republic of the Congo|2020-05-08	Africa|hCoV-19/Gambia/NPHL-2762/2020|EPI ISL 561293|B.1.5.12|Gambia|2020-07-25	0.0004847619	Africa
Africa|hCoV-19/DRC/6203/2020|EPI ISL 514109|B.1|Democratic Republic of the Congo|2020-05-09	Africa|hCoV-19/Gambia/NPHL-2762/2020|EPI ISL 561293|B.1.5.12|Gambia|2020-07-25	0.0005803614	Africa
Africa|hCoV-19/DRC/6209/2020|EPI ISL 514110|B.1.84|Democratic Republic of the Congo|2020-05-09	Africa|hCoV-19/Gambia/NPHL-2762/2020|EPI ISL 561293|B.1.5.12|Gambia|2020-07-25	0.0004089524	Africa
Africa|hCoV-19/DRC/6227/2020|EPI ISL 514121|B.1.84|Democratic Republic of the Congo|2020-05-09	Africa|hCoV-19/Gambia/NPHL-2762/2020|EPI ISL 561293|B.1.5.12|Gambia|2020-07-25	0.0004094966	Africa
Africa|hCoV-19/DRC/6313/2020|EPI ISL 496516|B.1.84|Democratic Republic of the Congo|2020-05-09	Africa|hCoV-19/Gambia/NPHL-2762/2020|EPI ISL 561293|B.1.5.12|Gambia|2020-07-25	0.0005338703	Africa
Africa|hCoV-19/DRC/6338/2020|EPI ISL 495630|B.1|Democratic Republic of the Congo|2020-05-09	Africa|hCoV-19/Gambia/NPHL-2762/2020|EPI ISL 561293|B.1.5.12|Gambia|2020-07-25	0.0004573510	Africa
Africa|hCoV-19/DRC/6341/2020|EPI ISL 495631|B.1|Democratic Republic of the Congo|2020-05-09	Africa|hCoV-19/Gambia/NPHL-2762/2020|EPI ISL 561293|B.1.5.12|Gambia|2020-07-25	0.0005670864	Africa
Africa|hCoV-19/DRC/6342/2020|EPI ISL 495632|B.1|Democratic Republic of the Congo|2020-05-09	Africa|hCoV-19/Gambia/NPHL-2762/2020|EPI ISL 561293|B.1.5.12|Gambia|2020-07-25	0.0005219951	Africa
Africa|hCoV-19/DRC/6361/2020|EPI ISL 495633|B.1|Democratic Republic of the Congo|2020-05-09	Africa|hCoV-19/Gambia/NPHL-2762/2020|EPI ISL 561293|B.1.5.12|Gambia|2020-07-25	0.0004263753	Africa
Africa|hCoV-19/DRC/6380/2020|EPI ISL 513611|B.1.1.275|Democratic Republic of the Congo|2020-05-04	Africa|hCoV-19/Gambia/NPHL-2762/2020|EPI ISL 561293|B.1.5.12|Gambia|2020-07-25	0.0004844598	Africa
Africa|hCoV-19/DRC/6384/2020|EPI ISL 513612|B.1.1.275|Democratic Republic of the Congo|2020-05-07	Africa|hCoV-19/Gambia/NPHL-2762/2020|EPI ISL 561293|B.1.5.12|Gambia|2020-07-25	0.0004493132	Africa
Africa|hCoV-19/DRC/6386/2020|EPI ISL 513613|B.1.1.275|Democratic Republic of the Congo|2020-05-07	Africa|hCoV-19/Gambia/NPHL-2762/2020|EPI ISL 561293|B.1.5.12|Gambia|2020-07-25	0.0004410525	Africa
Africa|hCoV-19/DRC/6389/2020|EPI ISL 513614|B.1.84|Democratic Republic of the Congo|2020-05-07	Africa|hCoV-19/Gambia/NPHL-2762/2020|EPI ISL 561293|B.1.5.12|Gambia|2020-07-25	0.0005163418	Africa
Africa|hCoV-19/DRC/6390/2020|EPI ISL 513615|B.1.1.275|Democratic Republic of the Congo|2020-05-04	Africa|hCoV-19/Gambia/NPHL-2762/2020|EPI ISL 561293|B.1.5.12|Gambia|2020-07-25	0.0005436121	Africa
Africa|hCoV-19/DRC/6392/2020|EPI ISL 513616|B.1|Democratic Republic of the Congo|2020-05-04	Africa|hCoV-19/Gambia/NPHL-2762/2020|EPI ISL 561293|B.1.5.12|Gambia|2020-07-25	0.0003053564	Africa
Africa|hCoV-19/DRC/6395/2020|EPI ISL 513617|B.1.1.275|Democratic Republic of the Congo|2020-05-07	Africa|hCoV-19/Gambia/NPHL-2762/2020|EPI ISL 561293|B.1.5.12|Gambia|2020-07-25	0.0005715457	Africa
Africa|hCoV-19/DRC/6398/2020|EPI ISL 513618|B.1.1.275|Democratic Republic of the Congo|2020-05-07	Africa|hCoV-19/Gambia/NPHL-2762/2020|EPI ISL 561293|B.1.5.12|Gambia|2020-07-25	0.0004706153	Africa
Africa|hCoV-19/DRC/6724/2020|EPI ISL 495634|B.1|Democratic Republic of the Congo|2020-05-11	Africa|hCoV-19/Gambia/NPHL-2762/2020|EPI ISL 561293|B.1.5.12|Gambia|2020-07-25	0.0004089469	Africa
Africa|hCoV-19/DRC/6743/2020|EPI ISL 495635|B.1.149|Democratic Republic of the Congo|2020-05-11	Africa|hCoV-19/Gambia/NPHL-2762/2020|EPI ISL 561293|B.1.5.12|Gambia|2020-07-25	0.0004241949	Africa
Africa|hCoV-19/DRC/6783/2020|EPI ISL 496501|B.1.149|Democratic Republic of the Congo|2020-05-11	Africa|hCoV-19/Gambia/NPHL-2762/2020|EPI ISL 561293|B.1.5.12|Gambia|2020-07-25	0.0004567887	Africa
Africa|hCoV-19/DRC/6784/2020|EPI ISL 495636|B.1|Democratic Republic of the Congo|2020-05-11	Africa|hCoV-19/Gambia/NPHL-2762/2020|EPI ISL 561293|B.1.5.12|Gambia|2020-07-25	0.0003742112	Africa
Africa|hCoV-19/DRC/6786/2020|EPI ISL 495637|B.1.178|Democratic Republic of the Congo|2020-05-11	Africa|hCoV-19/Gambia/NPHL-2762/2020|EPI ISL 561293|B.1.5.12|Gambia|2020-07-25	0.0004774707	Africa
Africa|hCoV-19/DRC/6791/2020|EPI ISL 495638|B.1.178|Democratic Republic of the Congo|2020-05-11	Africa|hCoV-19/Gambia/NPHL-2762/2020|EPI ISL 561293|B.1.5.12|Gambia|2020-07-25	0.0004450256	Africa
Africa|hCoV-19/DRC/6792/2020|EPI ISL 495639|B.1|Democratic Republic of the Congo|2020-05-11	Africa|hCoV-19/Gambia/NPHL-2762/2020|EPI ISL 561293|B.1.5.12|Gambia|2020-07-25	0.0004277234	Africa
Africa|hCoV-19/DRC/6801/2020|EPI ISL 514111|B.1|Democratic Republic of the Congo|2020-05-11	Africa|hCoV-19/Gambia/NPHL-2762/2020|EPI ISL 561293|B.1.5.12|Gambia|2020-07-25	0.0006191071	Africa
Africa|hCoV-19/DRC/6853/2020|EPI ISL 496502|B.1.214|Democratic Republic of the Congo|2020-05-11	Africa|hCoV-19/Gambia/NPHL-2762/2020|EPI ISL 561293|B.1.5.12|Gambia|2020-07-25	0.0004153878	Africa
Africa|hCoV-19/DRC/6854/2020|EPI ISL 496503|B.1|Democratic Republic of the Congo|2020-05-11	Africa|hCoV-19/Gambia/NPHL-2762/2020|EPI ISL 561293|B.1.5.12|Gambia|2020-07-25	0.0005992612	Africa
Africa|hCoV-19/DRC/6875/2020|EPI ISL 496504|B.1|Democratic Republic of the Congo|2020-05-11	Africa|hCoV-19/Gambia/NPHL-2762/2020|EPI ISL 561293|B.1.5.12|Gambia|2020-07-25	0.0004089664	Africa
Africa|hCoV-19/DRC/7042/2020|EPI ISL 513592|B.1.214|Democratic Republic of the Congo|2020-05-12	Africa|hCoV-19/Gambia/NPHL-2762/2020|EPI ISL 561293|B.1.5.12|Gambia|2020-07-25	0.0004418471	Africa
Africa|hCoV-19/DRC/7061/2020|EPI ISL 513593|B.1|Democratic Republic of the Congo|2020-05-12	Africa|hCoV-19/Gambia/NPHL-2762/2020|EPI ISL 561293|B.1.5.12|Gambia|2020-07-25	0.0003874636	Africa
Africa|hCoV-19/DRC/7140/2020|EPI ISL 513594|B.1.214|Democratic Republic of the Congo|2020-05-12	Africa|hCoV-19/Gambia/NPHL-2762/2020|EPI ISL 561293|B.1.5.12|Gambia|2020-07-25	0.0005528364	Africa
Africa|hCoV-19/DRC/7200/2020|EPI ISL 514112|B.1|Democratic Republic of the Congo|2020-05-13	Africa|hCoV-19/Gambia/NPHL-2762/2020|EPI ISL 561293|B.1.5.12|Gambia|2020-07-25	0.0005425393	Africa
Africa|hCoV-19/DRC/7211/2020|EPI ISL 514122|B.1.149|Democratic Republic of the Congo|2020-05-13	Africa|hCoV-19/Gambia/NPHL-2762/2020|EPI ISL 561293|B.1.5.12|Gambia|2020-07-25	0.0005105191	Africa
Africa|hCoV-19/DRC/7248/2020|EPI ISL 514123|B.1|Democratic Republic of the Congo|2020-05-13	Africa|hCoV-19/Gambia/NPHL-2762/2020|EPI ISL 561293|B.1.5.12|Gambia|2020-07-25	0.0004175350	Africa
Africa|hCoV-19/DRC/7255/2020|EPI ISL 514124|B.1.149|Democratic Republic of the Congo|2020-05-13	Africa|hCoV-19/Gambia/NPHL-2762/2020|EPI ISL 561293|B.1.5.12|Gambia|2020-07-25	0.0005491536	Africa
Africa|hCoV-19/DRC/73/2020|EPI ISL 417941|B.1.178|Democratic Republic of the Congo|2020-03-18	Africa|hCoV-19/Gambia/NPHL-2762/2020|EPI ISL 561293|B.1.5.12|Gambia|2020-07-25	0.0003397229	Africa
Africa|hCoV-19/DRC/7386/2020|EPI ISL 513595|B.1.5|Democratic Republic of the Congo|2020-05-14	Africa|hCoV-19/Gambia/NPHL-2762/2020|EPI ISL 561293|B.1.5.12|Gambia|2020-07-25	0.0003499522	Africa
Africa|hCoV-19/DRC/7430/2020|EPI ISL 496517|B.1.1.1|Democratic Republic of the Congo|2020-05-14	Africa|hCoV-19/Gambia/NPHL-2762/2020|EPI ISL 561293|B.1.5.12|Gambia|2020-07-25	0.0007531430	Africa
Africa|hCoV-19/DRC/7434/2020|EPI ISL 513621|B.1.1.1|Democratic Republic of the Congo|2020-05-14	Africa|hCoV-19/Gambia/NPHL-2762/2020|EPI ISL 561293|B.1.5.12|Gambia|2020-07-25	0.0007319108	Africa
Africa|hCoV-19/DRC/7471/2020|EPI ISL 513596|B.1.214|Democratic Republic of the Congo|2020-05-14	Africa|hCoV-19/Gambia/NPHL-2762/2020|EPI ISL 561293|B.1.5.12|Gambia|2020-07-25	0.0005476772	Africa
Africa|hCoV-19/DRC/7488/2020|EPI ISL 514113|B.1.1|Democratic Republic of the Congo|2020-05-14	Africa|hCoV-19/Gambia/NPHL-2762/2020|EPI ISL 561293|B.1.5.12|Gambia|2020-07-25	0.0004088786	Africa
Africa|hCoV-19/DRC/7713/2020|EPI ISL 495640|B.1|Democratic Republic of the Congo|2020-05-14	Africa|hCoV-19/Gambia/NPHL-2762/2020|EPI ISL 561293|B.1.5.12|Gambia|2020-07-25	0.0006287849	Africa
Africa|hCoV-19/DRC/7864/2020|EPI ISL 496505|B.1.214|Democratic Republic of the Congo|2020-05-15	Africa|hCoV-19/Gambia/NPHL-2762/2020|EPI ISL 561293|B.1.5.12|Gambia|2020-07-25	0.0005206309	Africa
Africa|hCoV-19/DRC/7920/2020|EPI ISL 495641|B.1|Democratic Republic of the Congo|2020-05-15	Africa|hCoV-19/Gambia/NPHL-2762/2020|EPI ISL 561293|B.1.5.12|Gambia|2020-07-25	0.0005458143	Africa
Africa|hCoV-19/DRC/80/2020|EPI ISL 417942|B.1.178|Democratic Republic of the Congo|2020-03-18	Africa|hCoV-19/Gambia/NPHL-2762/2020|EPI ISL 561293|B.1.5.12|Gambia|2020-07-25	0.0003375560	Africa
Africa|hCoV-19/DRC/8018/2020|EPI ISL 514125|B.1.5|Democratic Republic of the Congo|2020-05-15	Africa|hCoV-19/Gambia/NPHL-2762/2020|EPI ISL 561293|B.1.5.12|Gambia|2020-07-25	0.0005295495	Africa
Africa|hCoV-19/DRC/81/2020|EPI ISL 417944|B.1.9|Democratic Republic of the Congo|2020-03-18	Africa|hCoV-19/Gambia/NPHL-2762/2020|EPI ISL 561293|B.1.5.12|Gambia|2020-07-25	0.0004402355	Africa
Africa|hCoV-19/DRC/82/2020|EPI ISL 417946|B.1.5|Democratic Republic of the Congo|2020-03-18	Africa|hCoV-19/Gambia/NPHL-2762/2020|EPI ISL 561293|B.1.5.12|Gambia|2020-07-25	0.0003024602	Africa
Africa|hCoV-19/DRC/94/2020|EPI ISL 417947|B.1|Democratic Republic of the Congo|2020-03-19	Africa|hCoV-19/Gambia/NPHL-2762/2020|EPI ISL 561293|B.1.5.12|Gambia|2020-07-25	0.0003362238	Africa
Africa|hCoV-19/DRC/998/2020|EPI ISL 429254|B.1|Democratic Republic of the Congo|2020-04-03	Africa|hCoV-19/Gambia/NPHL-2762/2020|EPI ISL 561293|B.1.5.12|Gambia|2020-07-25	0.0004252875	Africa
Africa|hCoV-19/DRC/KN-0038/2020|EPI ISL 417434|B.1.128|Democratic Republic of the Congo|2020-03-14	Africa|hCoV-19/Gambia/NPHL-2762/2020|EPI ISL 561293|B.1.5.12|Gambia|2020-07-25	0.0004587293	Africa
Africa|hCoV-19/DRC/KN-0054/2020|EPI ISL 417437|B.1.178|Democratic Republic of the Congo|2020-03-17	Africa|hCoV-19/Gambia/NPHL-2762/2020|EPI ISL 561293|B.1.5.12|Gambia|2020-07-25	0.0003701359	Africa
Africa|hCoV-19/DRC/KN-0058/2020|EPI ISL 417438|B.1|Democratic Republic of the Congo|2020-03-17	Africa|hCoV-19/Gambia/NPHL-2762/2020|EPI ISL 561293|B.1.5.12|Gambia|2020-07-25	0.0003391424	Africa
Africa|hCoV-19/DRC/KN-0060/2020|EPI ISL 417440|B.1|Democratic Republic of the Congo|2020-03-17	Africa|hCoV-19/Gambia/NPHL-2762/2020|EPI ISL 561293|B.1.5.12|Gambia|2020-07-25	0.0003704302	Africa
Africa|hCoV-19/DRC/KN-0070/2020|EPI ISL 417441|B.1.178|Democratic Republic of the Congo|2020-03-17	Africa|hCoV-19/Gambia/NPHL-2762/2020|EPI ISL 561293|B.1.5.12|Gambia|2020-07-25	0.0003442242	Africa
Africa|hCoV-19/DRC/KN-0072/2020|EPI ISL 417442|B.1.178|Democratic Republic of the Congo|2020-03-18	Africa|hCoV-19/Gambia/NPHL-2762/2020|EPI ISL 561293|B.1.5.12|Gambia|2020-07-25	0.0003378067	Africa
Africa|hCoV-19/DRC/KN-13/2020|EPI ISL 414647|B.1|Democratic Republic of the Congo|2020-03-09	Africa|hCoV-19/Gambia/NPHL-2762/2020|EPI ISL 561293|B.1.5.12|Gambia|2020-07-25	0.0003469659	Africa
Africa|hCoV-19/Egypt/Army-MCL001/2020|EPI ISL 510526|B.1|Egypt|2020-06-01	Africa|hCoV-19/Gambia/NPHL-2762/2020|EPI ISL 561293|B.1.5.12|Gambia|2020-07-25	0.0004705929	Africa
Africa|hCoV-19/Egypt/C-CU001a-S1/2020|EPI ISL 529031|B.1.255|Egypt|2020-05-19	Africa|hCoV-19/Gambia/NPHL-2762/2020|EPI ISL 561293|B.1.5.12|Gambia|2020-07-25	0.0005043205	Africa
Africa|hCoV-19/Egypt/C-CU002b-S3/2020|EPI ISL 529032|B.1.1.1|Egypt|2020-06-19	Africa|hCoV-19/Gambia/NPHL-2762/2020|EPI ISL 561293|B.1.5.12|Gambia|2020-07-25	0.0007397223	Africa
Africa|hCoV-19/Egypt/C-VSVRI-SERVAC/2020|EPI ISL 528386|B.1.255|Egypt|2020-08-22	Africa|hCoV-19/Gambia/NPHL-2762/2020|EPI ISL 561293|B.1.5.12|Gambia|2020-07-25	0.0003361221	Africa
Africa|hCoV-19/Egypt/CUNCI-7I028/2020|EPI ISL 524426|B.1.255|Egypt|2020-07-19	Africa|hCoV-19/Gambia/NPHL-2762/2020|EPI ISL 561293|B.1.5.12|Gambia|2020-07-25	0.0003361221	Africa
Africa|hCoV-19/Egypt/CUNCI-HGC002/2020|EPI ISL 468045|B.1|Egypt|2020-05-02	Africa|hCoV-19/Gambia/NPHL-2762/2020|EPI ISL 561293|B.1.5.12|Gambia|2020-07-25	0.0003364239	Africa
Africa|hCoV-19/Egypt/CUNCI-HGC004/2020|EPI ISL 468048|B.1|Egypt|2020-05-02	Africa|hCoV-19/Gambia/NPHL-2762/2020|EPI ISL 561293|B.1.5.12|Gambia|2020-07-25	0.0003363335	Africa
Africa|hCoV-19/Egypt/CUNCI-HGC005/2020|EPI ISL 468052|B.1|Egypt|2020-05-02	Africa|hCoV-19/Gambia/NPHL-2762/2020|EPI ISL 561293|B.1.5.12|Gambia|2020-07-25	0.0004036381	Africa
Africa|hCoV-19/Egypt/CUNCI-HGC006/2020|EPI ISL 468050|B.1|Egypt|2020-05-02	Africa|hCoV-19/Gambia/NPHL-2762/2020|EPI ISL 561293|B.1.5.12|Gambia|2020-07-25	0.0004035622	Africa
Africa|hCoV-19/Egypt/CUNCI-HGC007-2/2020|EPI ISL 468054|B.1|Egypt|2020-05-02	Africa|hCoV-19/Gambia/NPHL-2762/2020|EPI ISL 561293|B.1.5.12|Gambia|2020-07-25	0.0004371233	Africa
Africa|hCoV-19/Egypt/CUNCI-HGC007/2020|EPI ISL 468046|B.1|Egypt|2020-05-02	Africa|hCoV-19/Gambia/NPHL-2762/2020|EPI ISL 561293|B.1.5.12|Gambia|2020-07-25	0.0004036300	Africa
Africa|hCoV-19/Egypt/CUNCI-HGC008/2020|EPI ISL 468044|B.1|Egypt|2020-05-02	Africa|hCoV-19/Gambia/NPHL-2762/2020|EPI ISL 561293|B.1.5.12|Gambia|2020-07-25	0.0004036436	Africa
Africa|hCoV-19/Egypt/CUNCI-HGC009/2020|EPI ISL 468053|B.1|Egypt|2020-05-02	Africa|hCoV-19/Gambia/NPHL-2762/2020|EPI ISL 561293|B.1.5.12|Gambia|2020-07-25	0.0003364692	Africa
Africa|hCoV-19/Egypt/CUNCI-HGC010/2020|EPI ISL 468055|B.1.247|Egypt|2020-05-02	Africa|hCoV-19/Gambia/NPHL-2762/2020|EPI ISL 561293|B.1.5.12|Gambia|2020-07-25	0.0005045662	Africa
Africa|hCoV-19/Egypt/CUNCI-HGC011/2020|EPI ISL 468059|B.1|Egypt|2020-05-02	Africa|hCoV-19/Gambia/NPHL-2762/2020|EPI ISL 561293|B.1.5.12|Gambia|2020-07-25	0.0004036667	Africa
Africa|hCoV-19/Egypt/CUNCI-HGC012/2020|EPI ISL 468051|B.1.255|Egypt|2020-05-02	Africa|hCoV-19/Gambia/NPHL-2762/2020|EPI ISL 561293|B.1.5.12|Gambia|2020-07-25	0.0005382350	Africa
Africa|hCoV-19/Egypt/CUNCI-HGC013/2020|EPI ISL 468047|B.1.201|Egypt|2020-05-02	Africa|hCoV-19/Gambia/NPHL-2762/2020|EPI ISL 561293|B.1.5.12|Gambia|2020-07-25	0.0004709413	Africa
Africa|hCoV-19/Egypt/CUNCI-HGC014/2020|EPI ISL 468060|B.1.5|Egypt|2020-05-02	Africa|hCoV-19/Gambia/NPHL-2762/2020|EPI ISL 561293|B.1.5.12|Gambia|2020-07-25	0.0002691011	Africa
Africa|hCoV-19/Egypt/CUNCI-HGC015/2020|EPI ISL 468056|B.1|Egypt|2020-05-02	Africa|hCoV-19/Gambia/NPHL-2762/2020|EPI ISL 561293|B.1.5.12|Gambia|2020-07-25	0.0002690921	Africa
Africa|hCoV-19/Egypt/CUNCI-HGC016/2020|EPI ISL 468058|B.1|Egypt|2020-05-02	Africa|hCoV-19/Gambia/NPHL-2762/2020|EPI ISL 561293|B.1.5.12|Gambia|2020-07-25	0.0004044325	Africa
Africa|hCoV-19/Egypt/CUNCI-HGC021/2020|EPI ISL 468061|B.1|Egypt|2020-05-02	Africa|hCoV-19/Gambia/NPHL-2762/2020|EPI ISL 561293|B.1.5.12|Gambia|2020-07-25	0.0004042322	Africa
Africa|hCoV-19/Egypt/CUNCI-HGC023/2020|EPI ISL 468057|B.1.5|Egypt|2020-05-02	Africa|hCoV-19/Gambia/NPHL-2762/2020|EPI ISL 561293|B.1.5.12|Gambia|2020-07-25	0.0003027724	Africa
Africa|hCoV-19/Egypt/CUNCI-HGC028/2020|EPI ISL 468062|B.1|Egypt|2020-05-02	Africa|hCoV-19/Gambia/NPHL-2762/2020|EPI ISL 561293|B.1.5.12|Gambia|2020-07-25	0.0004717663	Africa
Africa|hCoV-19/Egypt/CUNCI-HGC3I011/2020|EPI ISL 479697|B.1|Egypt|2020-06-02	Africa|hCoV-19/Gambia/NPHL-2762/2020|EPI ISL 561293|B.1.5.12|Gambia|2020-07-25	0.0004033682	Africa
Africa|hCoV-19/Egypt/CUNCI-HGC3I012/2020|EPI ISL 479693|B.1.255|Egypt|2020-06-02	Africa|hCoV-19/Gambia/NPHL-2762/2020|EPI ISL 561293|B.1.5.12|Gambia|2020-07-25	0.0005378370	Africa
Africa|hCoV-19/Egypt/CUNCI-HGC3I013/2020|EPI ISL 479694|B.1.201|Egypt|2020-06-02	Africa|hCoV-19/Gambia/NPHL-2762/2020|EPI ISL 561293|B.1.5.12|Gambia|2020-07-25	0.0004705931	Africa
Africa|hCoV-19/Egypt/CUNCI-HGC3I014/2020|EPI ISL 479696|B.1.5|Egypt|2020-06-02	Africa|hCoV-19/Gambia/NPHL-2762/2020|EPI ISL 561293|B.1.5.12|Gambia|2020-07-25	0.0002688932	Africa
Africa|hCoV-19/Egypt/CUNCI-HGC3I02/2020|EPI ISL 479686|B.1|Egypt|2020-06-02	Africa|hCoV-19/Gambia/NPHL-2762/2020|EPI ISL 561293|B.1.5.12|Gambia|2020-07-25	0.0003697666	Africa
Africa|hCoV-19/Egypt/CUNCI-HGC3I023/2020|EPI ISL 479695|B.1.5|Egypt|2020-06-02	Africa|hCoV-19/Gambia/NPHL-2762/2020|EPI ISL 561293|B.1.5.12|Gambia|2020-07-25	0.0003025485	Africa
Africa|hCoV-19/Egypt/CUNCI-HGC3I025/2020|EPI ISL 479691|B.1|Egypt|2020-06-02	Africa|hCoV-19/Gambia/NPHL-2762/2020|EPI ISL 561293|B.1.5.12|Gambia|2020-07-25	0.0004370336	Africa
Africa|hCoV-19/Egypt/CUNCI-HGC3I03/2020|EPI ISL 479687|B.1|Egypt|2020-06-02	Africa|hCoV-19/Gambia/NPHL-2762/2020|EPI ISL 561293|B.1.5.12|Gambia|2020-07-25	0.0004033316	Africa
Africa|hCoV-19/Egypt/CUNCI-HGC3I05/2020|EPI ISL 479690|B.1|Egypt|2020-06-02	Africa|hCoV-19/Gambia/NPHL-2762/2020|EPI ISL 561293|B.1.5.12|Gambia|2020-07-25	0.0004033397	Africa
Africa|hCoV-19/Egypt/CUNCI-HGC3I06/2020|EPI ISL 479688|B.1|Egypt|2020-06-02	Africa|hCoV-19/Gambia/NPHL-2762/2020|EPI ISL 561293|B.1.5.12|Gambia|2020-07-25	0.0004033452	Africa
Africa|hCoV-19/Egypt/CUNCI-HGC3I08/2020|EPI ISL 479698|B.1|Egypt|2020-06-02	Africa|hCoV-19/Gambia/NPHL-2762/2020|EPI ISL 561293|B.1.5.12|Gambia|2020-07-25	0.0004033452	Africa
Africa|hCoV-19/Egypt/CUNCI-HGC3I09/2020|EPI ISL 479692|B.1|Egypt|2020-06-02	Africa|hCoV-19/Gambia/NPHL-2762/2020|EPI ISL 561293|B.1.5.12|Gambia|2020-07-25	0.0003362204	Africa
Africa|hCoV-19/Egypt/CUNCI-HGC4I003/2020|EPI ISL 479699|B.1.1.247|Egypt|2020-06-02	Africa|hCoV-19/Gambia/NPHL-2762/2020|EPI ISL 561293|B.1.5.12|Gambia|2020-07-25	0.0006052191	Africa
Africa|hCoV-19/Egypt/CUNCI-HGC4I004/2020|EPI ISL 479700|B.1.1.296|Egypt|2020-06-02	Africa|hCoV-19/Gambia/NPHL-2762/2020|EPI ISL 561293|B.1.5.12|Gambia|2020-07-25	0.0005042679	Africa
Africa|hCoV-19/Egypt/CUNCI-HGC4I015/2020|EPI ISL 479728|B.1.1.123|Egypt|2020-06-02	Africa|hCoV-19/Gambia/NPHL-2762/2020|EPI ISL 561293|B.1.5.12|Gambia|2020-07-25	0.0005379977	Africa
Africa|hCoV-19/Egypt/CUNCI-HGC4I022/2020|EPI ISL 479705|B.1.1|Egypt|2020-06-02	Africa|hCoV-19/Gambia/NPHL-2762/2020|EPI ISL 561293|B.1.5.12|Gambia|2020-07-25	0.0006388553	Africa
Africa|hCoV-19/Egypt/CUNCI-HGC4I023/2020|EPI ISL 479729|B.1.1.247|Egypt|2020-06-02	Africa|hCoV-19/Gambia/NPHL-2762/2020|EPI ISL 561293|B.1.5.12|Gambia|2020-07-25	0.0004707670	Africa
Africa|hCoV-19/Egypt/CUNCI-HGC4I025/2020|EPI ISL 479706|B.1.255|Egypt|2020-06-02	Africa|hCoV-19/Gambia/NPHL-2762/2020|EPI ISL 561293|B.1.5.12|Gambia|2020-07-25	0.0004705978	Africa
Africa|hCoV-19/Egypt/CUNCI-HGC4I026/2020|EPI ISL 479702|B.1|Egypt|2020-06-02	Africa|hCoV-19/Gambia/NPHL-2762/2020|EPI ISL 561293|B.1.5.12|Gambia|2020-07-25	0.0005383490	Africa
Africa|hCoV-19/Egypt/CUNCI-HGC4I029/2020|EPI ISL 479701|B.1.1.1|Egypt|2020-06-02	Africa|hCoV-19/Gambia/NPHL-2762/2020|EPI ISL 561293|B.1.5.12|Gambia|2020-07-25	0.0006724862	Africa
Africa|hCoV-19/Egypt/CUNCI-HGC4I030/2020|EPI ISL 479703|B.1|Egypt|2020-06-02	Africa|hCoV-19/Gambia/NPHL-2762/2020|EPI ISL 561293|B.1.5.12|Gambia|2020-07-25	0.0004705837	Africa
Africa|hCoV-19/Egypt/CUNCI-HGC4I031/2020|EPI ISL 479707|B.1.1.1|Egypt|2020-06-02	Africa|hCoV-19/Gambia/NPHL-2762/2020|EPI ISL 561293|B.1.5.12|Gambia|2020-07-25	0.0007397472	Africa
Africa|hCoV-19/Egypt/CUNCI-HGC4I032/2020|EPI ISL 479709|B.1.1|Egypt|2020-06-02	Africa|hCoV-19/Gambia/NPHL-2762/2020|EPI ISL 561293|B.1.5.12|Gambia|2020-07-25	0.0005047089	Africa
Africa|hCoV-19/Egypt/CUNCI-HGC4I033/2020|EPI ISL 479704|B.1|Egypt|2020-06-02	Africa|hCoV-19/Gambia/NPHL-2762/2020|EPI ISL 561293|B.1.5.12|Gambia|2020-07-25	0.0003697915	Africa
Africa|hCoV-19/Egypt/CUNCI-HGC4I034/2020|EPI ISL 479708|B.1.255|Egypt|2020-06-02	Africa|hCoV-19/Gambia/NPHL-2762/2020|EPI ISL 561293|B.1.5.12|Gambia|2020-07-25	0.0003360882	Africa
Africa|hCoV-19/Egypt/CUNCI-HGC5I001/2020|EPI ISL 479710|B.1.1|Egypt|2020-06-02	Africa|hCoV-19/Gambia/NPHL-2762/2020|EPI ISL 561293|B.1.5.12|Gambia|2020-07-25	0.0003698959	Africa
Africa|hCoV-19/Egypt/CUNCI-HGC5I003/2020|EPI ISL 479711|B.1|Egypt|2020-06-02	Africa|hCoV-19/Gambia/NPHL-2762/2020|EPI ISL 561293|B.1.5.12|Gambia|2020-07-25	0.0003697542	Africa
Africa|hCoV-19/Egypt/CUNCI-HGC5I010/2020|EPI ISL 479730|B.1.1|Egypt|2020-06-02	Africa|hCoV-19/Gambia/NPHL-2762/2020|EPI ISL 561293|B.1.5.12|Gambia|2020-07-25	0.0004371674	Africa
Africa|hCoV-19/Egypt/CUNCI-HGC5I011/2020|EPI ISL 479712|B.1.1|Egypt|2020-06-02	Africa|hCoV-19/Gambia/NPHL-2762/2020|EPI ISL 561293|B.1.5.12|Gambia|2020-07-25	0.0003698462	Africa
Africa|hCoV-19/Egypt/CUNCI-HGC5I012/2020|EPI ISL 479713|B.1.1|Egypt|2020-06-02	Africa|hCoV-19/Gambia/NPHL-2762/2020|EPI ISL 561293|B.1.5.12|Gambia|2020-07-25	0.0004033683	Africa
Africa|hCoV-19/Egypt/CUNCI-HGC5I014/2020|EPI ISL 479714|B.1.255|Egypt|2020-06-02	Africa|hCoV-19/Gambia/NPHL-2762/2020|EPI ISL 561293|B.1.5.12|Gambia|2020-07-25	0.0004706136	Africa
Africa|hCoV-19/Egypt/CUNCI-HGC5I015/2020|EPI ISL 475722|B.1.255|Egypt|2020-05-02	Africa|hCoV-19/Gambia/NPHL-2762/2020|EPI ISL 561293|B.1.5.12|Gambia|2020-07-25	0.0005381190	Africa
Africa|hCoV-19/Egypt/CUNCI-HGC5I016/2020|EPI ISL 479731|B.1|Egypt|2020-06-02	Africa|hCoV-19/Gambia/NPHL-2762/2020|EPI ISL 561293|B.1.5.12|Gambia|2020-07-25	0.0003697629	Africa
Africa|hCoV-19/Egypt/CUNCI-HGC5I022/2020|EPI ISL 479715|B.1.1|Egypt|2020-06-02	Africa|hCoV-19/Gambia/NPHL-2762/2020|EPI ISL 561293|B.1.5.12|Gambia|2020-07-25	0.0004370058	Africa
Africa|hCoV-19/Egypt/CUNCI-HGC5I025/2020|EPI ISL 479716|A|Egypt|2020-06-02	Africa|hCoV-19/Gambia/NPHL-2762/2020|EPI ISL 561293|B.1.5.12|Gambia|2020-07-25	0.0002694273	Africa
Africa|hCoV-19/Egypt/CUNCI-HGC5I026/2020|EPI ISL 479735|B.1.5|Egypt|2020-06-02	Africa|hCoV-19/Gambia/NPHL-2762/2020|EPI ISL 561293|B.1.5.12|Gambia|2020-07-25	0.0004708240	Africa
Africa|hCoV-19/Egypt/CUNCI-HGC5I029/2020|EPI ISL 479734|B.1|Egypt|2020-06-02	Africa|hCoV-19/Gambia/NPHL-2762/2020|EPI ISL 561293|B.1.5.12|Gambia|2020-07-25	0.0003698163	Africa
Africa|hCoV-19/Egypt/CUNCI-HGC5I030/2020|EPI ISL 479721|B.1.5|Egypt|2020-06-02	Africa|hCoV-19/Gambia/NPHL-2762/2020|EPI ISL 561293|B.1.5.12|Gambia|2020-07-25	0.0002689293	Africa
Africa|hCoV-19/Egypt/CUNCI-HGC5I033/2020|EPI ISL 479717|B.1.5|Egypt|2020-06-02	Africa|hCoV-19/Gambia/NPHL-2762/2020|EPI ISL 561293|B.1.5.12|Gambia|2020-07-25	0.0002689655	Africa
Africa|hCoV-19/Egypt/CUNCI-HGC5I034/2020|EPI ISL 479720|B.1.5|Egypt|2020-06-02	Africa|hCoV-19/Gambia/NPHL-2762/2020|EPI ISL 561293|B.1.5.12|Gambia|2020-07-25	0.0003361108	Africa
Africa|hCoV-19/Egypt/CUNCI-HGC6I002/2020|EPI ISL 479719|B.1.1.1|Egypt|2020-06-02	Africa|hCoV-19/Gambia/NPHL-2762/2020|EPI ISL 561293|B.1.5.12|Gambia|2020-07-25	0.0006388061	Africa
Africa|hCoV-19/Egypt/CUNCI-HGC6I003/2020|EPI ISL 479718|B.1.5|Egypt|2020-06-02	Africa|hCoV-19/Gambia/NPHL-2762/2020|EPI ISL 561293|B.1.5.12|Gambia|2020-07-25	0.0003697578	Africa
Africa|hCoV-19/Egypt/CUNCI-HGC6I007/2020|EPI ISL 479722|B.1|Egypt|2020-06-02	Africa|hCoV-19/Gambia/NPHL-2762/2020|EPI ISL 561293|B.1.5.12|Gambia|2020-07-25	0.0003362137	Africa
Africa|hCoV-19/Egypt/CUNCI-HGC6I010/2020|EPI ISL 478672|B.1|Egypt|2020-06-02	Africa|hCoV-19/Gambia/NPHL-2762/2020|EPI ISL 561293|B.1.5.12|Gambia|2020-07-25	0.0004705615	Africa
Africa|hCoV-19/Egypt/CUNCI-HGC6I011/2020|EPI ISL 479727|A|Egypt|2020-06-02	Africa|hCoV-19/Gambia/NPHL-2762/2020|EPI ISL 561293|B.1.5.12|Gambia|2020-07-25	0.0008070296	Africa
Africa|hCoV-19/Egypt/CUNCI-HGC6I015/2020|EPI ISL 479725|B.1.1|Egypt|2020-06-02	Africa|hCoV-19/Gambia/NPHL-2762/2020|EPI ISL 561293|B.1.5.12|Gambia|2020-07-25	0.0005378624	Africa
Africa|hCoV-19/Egypt/CUNCI-HGC6I016/2020|EPI ISL 475723|B.1.247|Egypt|2020-06-02	Africa|hCoV-19/Gambia/NPHL-2762/2020|EPI ISL 561293|B.1.5.12|Gambia|2020-07-25	0.0005046530	Africa
Africa|hCoV-19/Egypt/CUNCI-HGC6I024/2020|EPI ISL 479732|B.1.1.247|Egypt|2020-06-02	Africa|hCoV-19/Gambia/NPHL-2762/2020|EPI ISL 561293|B.1.5.12|Gambia|2020-07-25	0.0005048397	Africa
Africa|hCoV-19/Egypt/CUNCI-HGC6I026/2020|EPI ISL 479724|B.1.1.1|Egypt|2020-06-02	Africa|hCoV-19/Gambia/NPHL-2762/2020|EPI ISL 561293|B.1.5.12|Gambia|2020-07-25	0.0006724410	Africa
Africa|hCoV-19/Egypt/CUNCI-HGC6I029/2020|EPI ISL 477161|B.1.255|Egypt|2020-06-02	Africa|hCoV-19/Gambia/NPHL-2762/2020|EPI ISL 561293|B.1.5.12|Gambia|2020-07-25	0.0004705820	Africa
Africa|hCoV-19/Egypt/CUNCI-HGC6I031/2020|EPI ISL 475724|B.1.1.1|Egypt|2020-06-02	Africa|hCoV-19/Gambia/NPHL-2762/2020|EPI ISL 561293|B.1.5.12|Gambia|2020-07-25	0.0006391991	Africa
Africa|hCoV-19/Egypt/CUNCI-HGC6I032/2020|EPI ISL 479733|B.1.1.1|Egypt|2020-06-02	Africa|hCoV-19/Gambia/NPHL-2762/2020|EPI ISL 561293|B.1.5.12|Gambia|2020-07-25	0.0006388919	Africa
Africa|hCoV-19/Egypt/CUNCI-HGC6I033/2020|EPI ISL 479723|B.1.1.1|Egypt|2020-06-02	Africa|hCoV-19/Gambia/NPHL-2762/2020|EPI ISL 561293|B.1.5.12|Gambia|2020-07-25	0.0006388640	Africa
Africa|hCoV-19/Egypt/CUNCI-HGC7I01/2020|EPI ISL 529141|B.1|Egypt|2020-07-19	Africa|hCoV-19/Gambia/NPHL-2762/2020|EPI ISL 561293|B.1.5.12|Gambia|2020-07-25	0.0005042780	Africa
Africa|hCoV-19/Egypt/CUNCI-HGC7I02/2020|EPI ISL 529142|A|Egypt|2020-07-19	Africa|hCoV-19/Gambia/NPHL-2762/2020|EPI ISL 561293|B.1.5.12|Gambia|2020-07-25	0.0007734397	Africa
Africa|hCoV-19/Egypt/CUNCI-HGC7I07/2020|EPI ISL 529145|B.1|Egypt|2020-07-19	Africa|hCoV-19/Gambia/NPHL-2762/2020|EPI ISL 561293|B.1.5.12|Gambia|2020-07-25	0.0004706611	Africa
Africa|hCoV-19/Egypt/EGY-020/2020|EPI ISL 526975|B.1|Egypt|2020-08-14	Africa|hCoV-19/Gambia/NPHL-2762/2020|EPI ISL 561293|B.1.5.12|Gambia|2020-07-25	0.0004705931	Africa
Africa|hCoV-19/Egypt/EGY-041/2020|EPI ISL 526997|B.1|Egypt|2020-08-22	Africa|hCoV-19/Gambia/NPHL-2762/2020|EPI ISL 561293|B.1.5.12|Gambia|2020-07-25	0.0004705931	Africa
Africa|hCoV-19/Egypt/EGY-S031/2020|EPI ISL 526986|B.1|Egypt|2020-08-17	Africa|hCoV-19/Gambia/NPHL-2762/2020|EPI ISL 561293|B.1.5.12|Gambia|2020-07-25	0.0004705931	Africa
Africa|hCoV-19/Egypt/HCoV2-Egy-002/2020|EPI ISL 510532|B.1|Egypt|2020-06-02	Africa|hCoV-19/Gambia/NPHL-2762/2020|EPI ISL 561293|B.1.5.12|Gambia|2020-07-25	0.0004705931	Africa
Africa|hCoV-19/Egypt/MASRI-005/2020|EPI ISL 482759|B.1|Egypt|2020-04-30	Africa|hCoV-19/Gambia/NPHL-2762/2020|EPI ISL 561293|B.1.5.12|Gambia|2020-07-25	0.0003360815	Africa
Africa|hCoV-19/Egypt/MASRI-007/2020|EPI ISL 482760|B.1|Egypt|2020-04-28	Africa|hCoV-19/Gambia/NPHL-2762/2020|EPI ISL 561293|B.1.5.12|Gambia|2020-07-25	0.0004035797	Africa
Africa|hCoV-19/Egypt/MASRI-008/2020|EPI ISL 482761|B.1|Egypt|2020-04-30	Africa|hCoV-19/Gambia/NPHL-2762/2020|EPI ISL 561293|B.1.5.12|Gambia|2020-07-25	0.0003380956	Africa
Africa|hCoV-19/Egypt/MASRI-009/2020|EPI ISL 483035|A|Egypt|2020-04-30	Africa|hCoV-19/Gambia/NPHL-2762/2020|EPI ISL 561293|B.1.5.12|Gambia|2020-07-25	0.0006387589	Africa
Africa|hCoV-19/Egypt/MASRI-011/2020|EPI ISL 482762|B.1|Egypt|2020-05-05	Africa|hCoV-19/Gambia/NPHL-2762/2020|EPI ISL 561293|B.1.5.12|Gambia|2020-07-25	0.0004034034	Africa
Africa|hCoV-19/Egypt/MASRI-012/2020|EPI ISL 482763|B.1|Egypt|2020-05-05	Africa|hCoV-19/Gambia/NPHL-2762/2020|EPI ISL 561293|B.1.5.12|Gambia|2020-07-25	0.0003024672	Africa
Africa|hCoV-19/Egypt/MASRI-014/2020|EPI ISL 482765|B.1|Egypt|2020-04-30	Africa|hCoV-19/Gambia/NPHL-2762/2020|EPI ISL 561293|B.1.5.12|Gambia|2020-07-25	0.0004706769	Africa
Africa|hCoV-19/Egypt/MASRI-015/2020|EPI ISL 482766|B.1.36|Egypt|2020-05-11	Africa|hCoV-19/Gambia/NPHL-2762/2020|EPI ISL 561293|B.1.5.12|Gambia|2020-07-25	0.0005378658	Africa
Africa|hCoV-19/Egypt/MASRI-016/2020|EPI ISL 482767|B.1|Egypt|2020-05-11	Africa|hCoV-19/Gambia/NPHL-2762/2020|EPI ISL 561293|B.1.5.12|Gambia|2020-07-25	0.0005383001	Africa
Africa|hCoV-19/Egypt/MASRI-018/2020|EPI ISL 483036|A|Egypt|2020-05-10	Africa|hCoV-19/Gambia/NPHL-2762/2020|EPI ISL 561293|B.1.5.12|Gambia|2020-07-25	0.0007788066	Africa
Africa|hCoV-19/Egypt/MASRI-020/2020|EPI ISL 483037|B.1|Egypt|2020-05-13	Africa|hCoV-19/Gambia/NPHL-2762/2020|EPI ISL 561293|B.1.5.12|Gambia|2020-07-25	0.0006113571	Africa
Africa|hCoV-19/Egypt/MASRI-022/2020|EPI ISL 482768|B.1.255|Egypt|2020-05-13	Africa|hCoV-19/Gambia/NPHL-2762/2020|EPI ISL 561293|B.1.5.12|Gambia|2020-07-25	0.0005387017	Africa
Africa|hCoV-19/Egypt/MASRI-023/2020|EPI ISL 482769|B.1|Egypt|2020-05-11	Africa|hCoV-19/Gambia/NPHL-2762/2020|EPI ISL 561293|B.1.5.12|Gambia|2020-07-25	0.0003364646	Africa
Africa|hCoV-19/Egypt/MASRI-024/2020|EPI ISL 482770|B.1|Egypt|2020-05-11	Africa|hCoV-19/Gambia/NPHL-2762/2020|EPI ISL 561293|B.1.5.12|Gambia|2020-07-25	0.0004033357	Africa
Africa|hCoV-19/Egypt/MASRI-025/2020|EPI ISL 482771|B.1|Egypt|2020-05-10	Africa|hCoV-19/Gambia/NPHL-2762/2020|EPI ISL 561293|B.1.5.12|Gambia|2020-07-25	0.0005380882	Africa
Africa|hCoV-19/Egypt/MASRI-026/2020|EPI ISL 482772|B.1|Egypt|2020-05-10	Africa|hCoV-19/Gambia/NPHL-2762/2020|EPI ISL 561293|B.1.5.12|Gambia|2020-07-25	0.0004706657	Africa
Africa|hCoV-19/Egypt/MASRI-027/2020|EPI ISL 482773|B.1.1.123|Egypt|2020-05-08	Africa|hCoV-19/Gambia/NPHL-2762/2020|EPI ISL 561293|B.1.5.12|Gambia|2020-07-25	0.0004716027	Africa
Africa|hCoV-19/Egypt/MASRI-028/2020|EPI ISL 483038|B.1|Egypt|2020-05-13	Africa|hCoV-19/Gambia/NPHL-2762/2020|EPI ISL 561293|B.1.5.12|Gambia|2020-07-25	0.0004705884	Africa
Africa|hCoV-19/Egypt/MASRI-029/2020|EPI ISL 482774|B.1|Egypt|2020-05-13	Africa|hCoV-19/Gambia/NPHL-2762/2020|EPI ISL 561293|B.1.5.12|Gambia|2020-07-25	0.0004033492	Africa
Africa|hCoV-19/Egypt/MASRI-10/2020|EPI ISL 475752|B.1.255|Egypt|2020-05	Africa|hCoV-19/Gambia/NPHL-2762/2020|EPI ISL 561293|B.1.5.12|Gambia|2020-07-25	0.0005043628	Africa
Africa|hCoV-19/Egypt/MASRI-11/2020|EPI ISL 475753|B.1.36|Egypt|2020-05	Africa|hCoV-19/Gambia/NPHL-2762/2020|EPI ISL 561293|B.1.5.12|Gambia|2020-07-25	0.0005714883	Africa
Africa|hCoV-19/Egypt/MASRI-14/2020|EPI ISL 475749|B.1|Egypt|2020-05	Africa|hCoV-19/Gambia/NPHL-2762/2020|EPI ISL 561293|B.1.5.12|Gambia|2020-07-25	0.0003697293	Africa
Africa|hCoV-19/Egypt/MASRI-15/2020|EPI ISL 475750|B.1.1|Egypt|2020-05	Africa|hCoV-19/Gambia/NPHL-2762/2020|EPI ISL 561293|B.1.5.12|Gambia|2020-07-25	0.0007106110	Africa
Africa|hCoV-19/Egypt/MASRI-2/2020|EPI ISL 475745|B.1|Egypt|2020-05	Africa|hCoV-19/Gambia/NPHL-2762/2020|EPI ISL 561293|B.1.5.12|Gambia|2020-07-25	0.0004033219	Africa
Africa|hCoV-19/Egypt/MASRI-3/2020|EPI ISL 475746|A|Egypt|2020-05	Africa|hCoV-19/Gambia/NPHL-2762/2020|EPI ISL 561293|B.1.5.12|Gambia|2020-07-25	0.0006724342	Africa
Africa|hCoV-19/Egypt/MASRI-6/2020|EPI ISL 475747|B.1.255|Egypt|2020-05	Africa|hCoV-19/Gambia/NPHL-2762/2020|EPI ISL 561293|B.1.5.12|Gambia|2020-07-25	0.0004033221	Africa
Africa|hCoV-19/Egypt/MASRI-9/2020|EPI ISL 475751|B.1.1.1|Egypt|2020-05	Africa|hCoV-19/Gambia/NPHL-2762/2020|EPI ISL 561293|B.1.5.12|Gambia|2020-07-25	0.0007735881	Africa
Africa|hCoV-19/Egypt/NRC-01/2020|EPI ISL 430820|B.1|Egypt|2020-03-18	Africa|hCoV-19/Gambia/NPHL-2762/2020|EPI ISL 561293|B.1.5.12|Gambia|2020-07-25	0.0003712063	Africa
Africa|hCoV-19/Egypt/NRC-03/2020|EPI ISL 430819|B.1.246|Egypt|2020-03-18	Africa|hCoV-19/Gambia/NPHL-2762/2020|EPI ISL 561293|B.1.5.12|Gambia|2020-07-25	0.0003372247	Africa
Africa|hCoV-19/Gabon/ITM-K011/2020|EPI ISL 539573|A|Gabon|2020-03-22	Africa|hCoV-19/Gambia/NPHL-2762/2020|EPI ISL 561293|B.1.5.12|Gambia|2020-07-25	0.0006051135	Africa
Africa|hCoV-19/Gabon/ITM-K023/2020|EPI ISL 539574|B.1.178|Gabon|2020-03-27	Africa|hCoV-19/Gambia/NPHL-2762/2020|EPI ISL 561293|B.1.5.12|Gambia|2020-07-25	0.0003696971	Africa
Africa|hCoV-19/Gabon/ITM-K027/2020|EPI ISL 539575|A|Gabon|2020-03-27	Africa|hCoV-19/Gambia/NPHL-2762/2020|EPI ISL 561293|B.1.5.12|Gambia|2020-07-25	0.0006050993	Africa
Africa|hCoV-19/Gabon/ITM-K028/2020|EPI ISL 539576|B.1.292|Gabon|2020-03-27	Africa|hCoV-19/Gambia/NPHL-2762/2020|EPI ISL 561293|B.1.5.12|Gambia|2020-07-25	0.0003697045	Africa
Africa|hCoV-19/Gambia/0214/2020|EPI ISL 471158|B.1|Gambia|2020-03-29	Africa|hCoV-19/Gambia/NPHL-2762/2020|EPI ISL 561293|B.1.5.12|Gambia|2020-07-25	0.0005387946	Africa
Africa|hCoV-19/Gambia/0268/2020|EPI ISL 471159|B.1.1|Gambia|2020-03-21	Africa|hCoV-19/Gambia/NPHL-2762/2020|EPI ISL 561293|B.1.5.12|Gambia|2020-07-25	0.0004072594	Africa
Africa|hCoV-19/Gambia/0278/2020|EPI ISL 471160|B.1.1|Gambia|2020-03-20	Africa|hCoV-19/Gambia/NPHL-2762/2020|EPI ISL 561293|B.1.5.12|Gambia|2020-07-25	0.0004078543	Africa
Africa|hCoV-19/Gambia/0528/2020|EPI ISL 471161|B.1.1.293|Gambia|2020-04-30	Africa|hCoV-19/Gambia/NPHL-2762/2020|EPI ISL 561293|B.1.5.12|Gambia|2020-07-25	0.0004481560	Africa
Africa|hCoV-19/Gambia/0531/2020|EPI ISL 471162|B.1.1.293|Gambia|2020-04-30	Africa|hCoV-19/Gambia/NPHL-2762/2020|EPI ISL 561293|B.1.5.12|Gambia|2020-07-25	0.0004481872	Africa
Africa|hCoV-19/Gambia/0536/2020|EPI ISL 471163|B.1.1.293|Gambia|2020-04-30	Africa|hCoV-19/Gambia/NPHL-2762/2020|EPI ISL 561293|B.1.5.12|Gambia|2020-07-25	0.0004369807	Africa
Africa|hCoV-19/Gambia/0547/2020|EPI ISL 471164|B.1.1.293|Gambia|2020-04-30	Africa|hCoV-19/Gambia/NPHL-2762/2020|EPI ISL 561293|B.1.5.12|Gambia|2020-07-25	0.0004376721	Africa
Africa|hCoV-19/Gambia/0548/2020|EPI ISL 471165|B.1.5|Gambia|2020-04-30	Africa|hCoV-19/Gambia/NPHL-2762/2020|EPI ISL 561293|B.1.5.12|Gambia|2020-07-25	0.0002782754	Africa
Africa|hCoV-19/Gambia/1090/2020|EPI ISL 471166|B.1.1|Gambia|2020-05-04	Africa|hCoV-19/Gambia/NPHL-2762/2020|EPI ISL 561293|B.1.5.12|Gambia|2020-07-25	0.0004744308	Africa
Africa|hCoV-19/Gambia/1094/2020|EPI ISL 471167|B.1.1.293|Gambia|2020-05-04	Africa|hCoV-19/Gambia/NPHL-2762/2020|EPI ISL 561293|B.1.5.12|Gambia|2020-07-25	0.0004369807	Africa
Africa|hCoV-19/Gambia/1251/2020|EPI ISL 471168|B.1.1.293|Gambia|2020-05-07	Africa|hCoV-19/Gambia/NPHL-2762/2020|EPI ISL 561293|B.1.5.12|Gambia|2020-07-25	0.0004481563	Africa
Africa|hCoV-19/Gambia/1264/2020|EPI ISL 471169|B.1.1|Gambia|2020-05-07	Africa|hCoV-19/Gambia/NPHL-2762/2020|EPI ISL 561293|B.1.5.12|Gambia|2020-07-25	0.0004067073	Africa
Africa|hCoV-19/Gambia/1271/2020|EPI ISL 471170|B.1.1|Gambia|2020-05-07	Africa|hCoV-19/Gambia/NPHL-2762/2020|EPI ISL 561293|B.1.5.12|Gambia|2020-07-25	0.0004072317	Africa
Africa|hCoV-19/Gambia/1277/2020|EPI ISL 471171|B.1.1.293|Gambia|2020-05-07	Africa|hCoV-19/Gambia/NPHL-2762/2020|EPI ISL 561293|B.1.5.12|Gambia|2020-07-25	0.0004369807	Africa
Africa|hCoV-19/Gambia/3668/2020|EPI ISL 560992|B.1.5.12|Gambia|2020-07-30	Africa|hCoV-19/Gambia/NPHL-2762/2020|EPI ISL 561293|B.1.5.12|Gambia|2020-07-25	0.0002031066	Africa
Africa|hCoV-19/Gambia/3670/2020|EPI ISL 560993|B.1.5.12|Gambia|2020-07-30	Africa|hCoV-19/Gambia/NPHL-2762/2020|EPI ISL 561293|B.1.5.12|Gambia|2020-07-25	0.0002047699	Africa
Africa|hCoV-19/Gambia/3671/2020|EPI ISL 560994|B.1.1.293|Gambia|2020-07-30	Africa|hCoV-19/Gambia/NPHL-2762/2020|EPI ISL 561293|B.1.5.12|Gambia|2020-07-25	0.0004063398	Africa
Africa|hCoV-19/Gambia/3673/2020|EPI ISL 560995|B.1.5|Gambia|2020-07-30	Africa|hCoV-19/Gambia/NPHL-2762/2020|EPI ISL 561293|B.1.5.12|Gambia|2020-07-25	0.0004064167	Africa
Africa|hCoV-19/Gambia/3676/2020|EPI ISL 560996|B.1.5|Gambia|2020-07-30	Africa|hCoV-19/Gambia/NPHL-2762/2020|EPI ISL 561293|B.1.5.12|Gambia|2020-07-25	0.0002068135	Africa
Africa|hCoV-19/Gambia/3678/2020|EPI ISL 560997|B.1.292|Gambia|2020-07-30	Africa|hCoV-19/Gambia/NPHL-2762/2020|EPI ISL 561293|B.1.5.12|Gambia|2020-07-25	0.0004033356	Africa
Africa|hCoV-19/Gambia/3679/2020|EPI ISL 560998|B.1.5.12|Gambia|2020-07-30	Africa|hCoV-19/Gambia/NPHL-2762/2020|EPI ISL 561293|B.1.5.12|Gambia|2020-07-25	0.0001023808	Africa
Africa|hCoV-19/Gambia/3680/2020|EPI ISL 560999|B.1.5|Gambia|2020-07-30	Africa|hCoV-19/Gambia/NPHL-2762/2020|EPI ISL 561293|B.1.5.12|Gambia|2020-07-25	0.0002068920	Africa
Africa|hCoV-19/Gambia/3683/2020|EPI ISL 561000|B.1.292|Gambia|2020-07-30	Africa|hCoV-19/Gambia/NPHL-2762/2020|EPI ISL 561293|B.1.5.12|Gambia|2020-07-25	0.0004369558	Africa
Africa|hCoV-19/Gambia/3703/2020|EPI ISL 561001|B.1.5.12|Gambia|2020-07-30	Africa|hCoV-19/Gambia/NPHL-2762/2020|EPI ISL 561293|B.1.5.12|Gambia|2020-07-25	0.0002688624	Africa
Africa|hCoV-19/Gambia/3717/2020|EPI ISL 561002|B.1.5|Gambia|2020-07-30	Africa|hCoV-19/Gambia/NPHL-2762/2020|EPI ISL 561293|B.1.5.12|Gambia|2020-07-25	0.0001023947	Africa
Africa|hCoV-19/Gambia/3724/2020|EPI ISL 561003|B.1.5.12|Gambia|2020-07-30	Africa|hCoV-19/Gambia/NPHL-2762/2020|EPI ISL 561293|B.1.5.12|Gambia|2020-07-25	0.0002688624	Africa
Africa|hCoV-19/Gambia/3725/2020|EPI ISL 561004|B.1.1.293|Gambia|2020-07-30	Africa|hCoV-19/Gambia/NPHL-2762/2020|EPI ISL 561293|B.1.5.12|Gambia|2020-07-25	0.0005715209	Africa
Africa|hCoV-19/Gambia/3728/2020|EPI ISL 561005|B.1.5|Gambia|2020-07-30	Africa|hCoV-19/Gambia/NPHL-2762/2020|EPI ISL 561293|B.1.5.12|Gambia|2020-07-25	0.0002463101	Africa
Africa|hCoV-19/Gambia/3729/2020|EPI ISL 561006|B.1.5.12|Gambia|2020-07-30	Africa|hCoV-19/Gambia/NPHL-2762/2020|EPI ISL 561293|B.1.5.12|Gambia|2020-07-25	0.0002016318	Africa
Africa|hCoV-19/Gambia/3732/2020|EPI ISL 561007|B.1.5|Gambia|2020-07-30	Africa|hCoV-19/Gambia/NPHL-2762/2020|EPI ISL 561293|B.1.5.12|Gambia|2020-07-25	0.0001707989	Africa
Africa|hCoV-19/Gambia/3735/2020|EPI ISL 561008|B.1.5|Gambia|2020-07-30	Africa|hCoV-19/Gambia/NPHL-2762/2020|EPI ISL 561293|B.1.5.12|Gambia|2020-07-25	0.0002412766	Africa
Africa|hCoV-19/Gambia/3737/2020|EPI ISL 561009|B.1.1.293|Gambia|2020-07-30	Africa|hCoV-19/Gambia/NPHL-2762/2020|EPI ISL 561293|B.1.5.12|Gambia|2020-07-25	0.0004708304	Africa
Africa|hCoV-19/Gambia/3741/2020|EPI ISL 561010|B.1.5.12|Gambia|2020-07-30	Africa|hCoV-19/Gambia/NPHL-2762/2020|EPI ISL 561293|B.1.5.12|Gambia|2020-07-25	0.0002047950	Africa
Africa|hCoV-19/Gambia/3743/2020|EPI ISL 561011|B.1.5.12|Gambia|2020-07-30	Africa|hCoV-19/Gambia/NPHL-2762/2020|EPI ISL 561293|B.1.5.12|Gambia|2020-07-25	0.0002016191	Africa
Africa|hCoV-19/Gambia/3749/2020|EPI ISL 561012|B.1.5.12|Gambia|2020-07-30	Africa|hCoV-19/Gambia/NPHL-2762/2020|EPI ISL 561293|B.1.5.12|Gambia|2020-07-25	0.0002688533	Africa
Africa|hCoV-19/Gambia/3761/2020|EPI ISL 561013|B.1.5.12|Gambia|2020-07-30	Africa|hCoV-19/Gambia/NPHL-2762/2020|EPI ISL 561293|B.1.5.12|Gambia|2020-07-25	0.0002688533	Africa
Africa|hCoV-19/Gambia/3772/2020|EPI ISL 561025|B.1.5|Gambia|2020-07-30	Africa|hCoV-19/Gambia/NPHL-2762/2020|EPI ISL 561293|B.1.5.12|Gambia|2020-07-25	0.0001045278	Africa
Africa|hCoV-19/Gambia/GC19-015/2020|EPI ISL 428855|B.1.1.8|Gambia|2020-03-17	Africa|hCoV-19/Gambia/NPHL-2762/2020|EPI ISL 561293|B.1.5.12|Gambia|2020-07-25	0.0004369617	Africa
Africa|hCoV-19/Gambia/GC19-026/2020|EPI ISL 428856|B.6|Gambia|2020-03-21	Africa|hCoV-19/Gambia/NPHL-2762/2020|EPI ISL 561293|B.1.5.12|Gambia|2020-07-25	0.0005714691	Africa
Africa|hCoV-19/Gambia/GC19-029/2020|EPI ISL 428857|B.1|Gambia|2020-04-20	Africa|hCoV-19/Gambia/NPHL-2762/2020|EPI ISL 561293|B.1.5.12|Gambia|2020-07-25	0.0003697206	Africa
Africa|hCoV-19/Gambia/GC19-0479/2020|EPI ISL 561015|B.1.1.293|Gambia|2020-04-29	Africa|hCoV-19/Gambia/NPHL-2762/2020|EPI ISL 561293|B.1.5.12|Gambia|2020-07-25	0.0004216113	Africa
Africa|hCoV-19/Gambia/GC19-0544/2020|EPI ISL 561016|B.1.5|Gambia|2020-05-01	Africa|hCoV-19/Gambia/NPHL-2762/2020|EPI ISL 561293|B.1.5.12|Gambia|2020-07-25	0.0002798100	Africa
Africa|hCoV-19/Gambia/GC19-1385/2020|EPI ISL 561018|B.1.5|Gambia|2020-05-12	Africa|hCoV-19/Gambia/NPHL-2762/2020|EPI ISL 561293|B.1.5.12|Gambia|2020-07-25	0.0002828666	Africa
Africa|hCoV-19/Gambia/GC19-1503/2020|EPI ISL 561021|B.1.1|Gambia|2020-05-14	Africa|hCoV-19/Gambia/NPHL-2762/2020|EPI ISL 561293|B.1.5.12|Gambia|2020-07-25	0.0005042282	Africa
Africa|hCoV-19/Gambia/GC19-1527/2020|EPI ISL 561022|B.1.1.293|Gambia|2020-05-16	Africa|hCoV-19/Gambia/NPHL-2762/2020|EPI ISL 561293|B.1.5.12|Gambia|2020-07-25	0.0004370248	Africa
Africa|hCoV-19/Gambia/GC19-1533/2020|EPI ISL 561023|B.1.1.264|Gambia|2020-05-16	Africa|hCoV-19/Gambia/NPHL-2762/2020|EPI ISL 561293|B.1.5.12|Gambia|2020-07-25	0.0004528384	Africa
Africa|hCoV-19/Gambia/GC19-1572/2020|EPI ISL 561014|B.1.1|Gambia|2020-05-20	Africa|hCoV-19/Gambia/NPHL-2762/2020|EPI ISL 561293|B.1.5.12|Gambia|2020-07-25	0.0004184916	Africa
Africa|hCoV-19/Gambia/GC19-1575/2020|EPI ISL 561026|B.1.1|Gambia|2020-05-20	Africa|hCoV-19/Gambia/NPHL-2762/2020|EPI ISL 561293|B.1.5.12|Gambia|2020-07-25	0.0003817760	Africa
Africa|hCoV-19/Gambia/GC19-1606/2020|EPI ISL 561027|B.1.1|Gambia|2020-05-20	Africa|hCoV-19/Gambia/NPHL-2762/2020|EPI ISL 561293|B.1.5.12|Gambia|2020-07-25	0.0004528537	Africa
Africa|hCoV-19/Gambia/GC19-1706/2020|EPI ISL 561028|B.1.5|Gambia|2020-05-22	Africa|hCoV-19/Gambia/NPHL-2762/2020|EPI ISL 561293|B.1.5.12|Gambia|2020-07-25	0.0002799663	Africa
Africa|hCoV-19/Gambia/GC19-1814/2020|EPI ISL 561032|B.1.5|Gambia|2020-05-28	Africa|hCoV-19/Gambia/NPHL-2762/2020|EPI ISL 561293|B.1.5.12|Gambia|2020-07-25	0.0002827663	Africa
Africa|hCoV-19/Gambia/GC19-1818/2020|EPI ISL 561034|B.1.1|Gambia|2020-05-28	Africa|hCoV-19/Gambia/NPHL-2762/2020|EPI ISL 561293|B.1.5.12|Gambia|2020-07-25	0.0005042619	Africa
Africa|hCoV-19/Gambia/GC19-1983/2020|EPI ISL 561038|B.1.1|Gambia|2020-06-07	Africa|hCoV-19/Gambia/NPHL-2762/2020|EPI ISL 561293|B.1.5.12|Gambia|2020-07-25	0.0005042459	Africa
Africa|hCoV-19/Gambia/GC19-2197/2020|EPI ISL 561040|B.1.292|Gambia|2020-06-26	Africa|hCoV-19/Gambia/NPHL-2762/2020|EPI ISL 561293|B.1.5.12|Gambia|2020-07-25	0.0004066013	Africa
Africa|hCoV-19/Gambia/GC19-2427/2020|EPI ISL 561105|B.1.1.293|Gambia|2020-07-21	Africa|hCoV-19/Gambia/NPHL-2762/2020|EPI ISL 561293|B.1.5.12|Gambia|2020-07-25	0.0004370439	Africa
Africa|hCoV-19/Gambia/GC19-2443/2020|EPI ISL 561106|B.1.5|Gambia|2020-07-21	Africa|hCoV-19/Gambia/NPHL-2762/2020|EPI ISL 561293|B.1.5.12|Gambia|2020-07-25	0.0002474943	Africa
Africa|hCoV-19/Gambia/GC19-2450/2020|EPI ISL 561107|B.1.5.12|Gambia|2020-07-21	Africa|hCoV-19/Gambia/NPHL-2762/2020|EPI ISL 561293|B.1.5.12|Gambia|2020-07-25	0.0001344041	Africa
Africa|hCoV-19/Gambia/GC19-2459/2020|EPI ISL 561108|B.1.1.293|Gambia|2020-07-21	Africa|hCoV-19/Gambia/NPHL-2762/2020|EPI ISL 561293|B.1.5.12|Gambia|2020-07-25	0.0004066523	Africa
Africa|hCoV-19/Gambia/GC19-2469/2020|EPI ISL 561109|B.1.5|Gambia|2020-07-21	Africa|hCoV-19/Gambia/NPHL-2762/2020|EPI ISL 561293|B.1.5.12|Gambia|2020-07-25	0.0001378652	Africa
Africa|hCoV-19/Gambia/GC19-2473/2020|EPI ISL 561110|B.1.5.12|Gambia|2020-07-21	Africa|hCoV-19/Gambia/NPHL-2762/2020|EPI ISL 561293|B.1.5.12|Gambia|2020-07-25	0.0001680158	Africa
Africa|hCoV-19/Gambia/GC19-2498/2020|EPI ISL 561111|B.1.292|Gambia|2020-07-21	Africa|hCoV-19/Gambia/NPHL-2762/2020|EPI ISL 561293|B.1.5.12|Gambia|2020-07-25	0.0004369411	Africa
Africa|hCoV-19/Gambia/GC19-2525/2020|EPI ISL 561113|B.1.1.293|Gambia|2020-07-21	Africa|hCoV-19/Gambia/NPHL-2762/2020|EPI ISL 561293|B.1.5.12|Gambia|2020-07-25	0.0005042408	Africa
Africa|hCoV-19/Gambia/GC19-2526/2020|EPI ISL 561114|B.1.5.12|Gambia|2020-07-21	Africa|hCoV-19/Gambia/NPHL-2762/2020|EPI ISL 561293|B.1.5.12|Gambia|2020-07-25	0.0001007987	Africa
Africa|hCoV-19/Gambia/GC19-2629/2020|EPI ISL 561123|B.1.5.12|Gambia|2020-07-21	Africa|hCoV-19/Gambia/NPHL-2762/2020|EPI ISL 561293|B.1.5.12|Gambia|2020-07-25	0.0001354966	Africa
Africa|hCoV-19/Gambia/GC19-2632/2020|EPI ISL 561124|B.1.5.12|Gambia|2020-07-21	Africa|hCoV-19/Gambia/NPHL-2762/2020|EPI ISL 561293|B.1.5.12|Gambia|2020-07-25	0.0001353957	Africa
Africa|hCoV-19/Gambia/GC19-2638/2020|EPI ISL 561126|B.1.5.12|Gambia|2020-07-21	Africa|hCoV-19/Gambia/NPHL-2762/2020|EPI ISL 561293|B.1.5.12|Gambia|2020-07-25	0.0001040385	Africa
Africa|hCoV-19/Gambia/GC19-2652/2020|EPI ISL 561128|B.1.5.12|Gambia|2020-07-21	Africa|hCoV-19/Gambia/NPHL-2762/2020|EPI ISL 561293|B.1.5.12|Gambia|2020-07-25	0.0001681062	Africa
Africa|hCoV-19/Gambia/GC19-2654/2020|EPI ISL 561130|B.1.292|Gambia|2020-07-21	Africa|hCoV-19/Gambia/NPHL-2762/2020|EPI ISL 561293|B.1.5.12|Gambia|2020-07-25	0.0004706089	Africa
Africa|hCoV-19/Gambia/GC19-2663/2020|EPI ISL 561133|B.1.1.293|Gambia|2020-07-21	Africa|hCoV-19/Gambia/NPHL-2762/2020|EPI ISL 561293|B.1.5.12|Gambia|2020-07-25	0.0005378678	Africa
Africa|hCoV-19/Gambia/GC19-2707/2020|EPI ISL 561134|B.1.1.293|Gambia|2020-07-21	Africa|hCoV-19/Gambia/NPHL-2762/2020|EPI ISL 561293|B.1.5.12|Gambia|2020-07-25	0.0004740936	Africa
Africa|hCoV-19/Gambia/GC19-2711/2020|EPI ISL 561135|B.1.5.12|Gambia|2020-07-21	Africa|hCoV-19/Gambia/NPHL-2762/2020|EPI ISL 561293|B.1.5.12|Gambia|2020-07-25	0.0002352317	Africa
Africa|hCoV-19/Gambia/GC19-2730/2020|EPI ISL 561136|B.1.5.12|Gambia|2020-07-21	Africa|hCoV-19/Gambia/NPHL-2762/2020|EPI ISL 561293|B.1.5.12|Gambia|2020-07-25	0.0003724729	Africa
Africa|hCoV-19/Gambia/GC19-2731/2020|EPI ISL 561137|B.1.1.293|Gambia|2020-07-21	Africa|hCoV-19/Gambia/NPHL-2762/2020|EPI ISL 561293|B.1.5.12|Gambia|2020-07-25	0.0005042747	Africa
Africa|hCoV-19/Gambia/GC19-2828/2020|EPI ISL 561150|B.1.361|Gambia|2020-07-24	Africa|hCoV-19/Gambia/NPHL-2762/2020|EPI ISL 561293|B.1.5.12|Gambia|2020-07-25	0.0004369895	Africa
Africa|hCoV-19/Gambia/GC19-2842/2020|EPI ISL 561151|B.1.1|Gambia|2020-07-24	Africa|hCoV-19/Gambia/NPHL-2762/2020|EPI ISL 561293|B.1.5.12|Gambia|2020-07-25	0.0005715402	Africa
Africa|hCoV-19/Gambia/GC19-2898/2020|EPI ISL 561153|B.1.5.12|Gambia|2020-07-24	Africa|hCoV-19/Gambia/NPHL-2762/2020|EPI ISL 561293|B.1.5.12|Gambia|2020-07-25	0.0002688597	Africa
Africa|hCoV-19/Gambia/GC19-2904/2020|EPI ISL 561154|B.1.1|Gambia|2020-07-24	Africa|hCoV-19/Gambia/NPHL-2762/2020|EPI ISL 561293|B.1.5.12|Gambia|2020-07-25	0.0005715209	Africa
Africa|hCoV-19/Gambia/GC19-2947/2020|EPI ISL 561155|B.1.5.12|Gambia|2020-07-24	Africa|hCoV-19/Gambia/NPHL-2762/2020|EPI ISL 561293|B.1.5.12|Gambia|2020-07-25	0.0002688533	Africa
Africa|hCoV-19/Gambia/GC19-2973/2020|EPI ISL 561156|B.1.1.293|Gambia|2020-07-24	Africa|hCoV-19/Gambia/NPHL-2762/2020|EPI ISL 561293|B.1.5.12|Gambia|2020-07-25	0.0004706042	Africa
Africa|hCoV-19/Gambia/GC19-2977/2020|EPI ISL 561157|B.1.1.293|Gambia|2020-07-24	Africa|hCoV-19/Gambia/NPHL-2762/2020|EPI ISL 561293|B.1.5.12|Gambia|2020-07-25	0.0004706200	Africa
Africa|hCoV-19/Gambia/GC19-2985/2020|EPI ISL 561158|B.1.5.12|Gambia|2020-07-24	Africa|hCoV-19/Gambia/NPHL-2762/2020|EPI ISL 561293|B.1.5.12|Gambia|2020-07-25	0.0001680158	Africa
Africa|hCoV-19/Gambia/GC19-2991/2020|EPI ISL 561159|B.1.1|Gambia|2020-07-24	Africa|hCoV-19/Gambia/NPHL-2762/2020|EPI ISL 561293|B.1.5.12|Gambia|2020-07-25	0.0004370292	Africa
Africa|hCoV-19/Gambia/GC19-3064/2020|EPI ISL 561160|B.1.1|Gambia|2020-07-25	Africa|hCoV-19/Gambia/NPHL-2762/2020|EPI ISL 561293|B.1.5.12|Gambia|2020-07-25	0.0005715594	Africa
Africa|hCoV-19/Gambia/GC19-3065/2020|EPI ISL 561161|B.1.5.12|Gambia|2020-07-25	Africa|hCoV-19/Gambia/NPHL-2762/2020|EPI ISL 561293|B.1.5.12|Gambia|2020-07-25	0.0003076314	Africa
Africa|hCoV-19/Gambia/GC19-3081/2020|EPI ISL 561162|B.1.1|Gambia|2020-07-25	Africa|hCoV-19/Gambia/NPHL-2762/2020|EPI ISL 561293|B.1.5.12|Gambia|2020-07-25	0.0005715400	Africa
Africa|hCoV-19/Gambia/GC19-3085/2020|EPI ISL 561163|B.1.1.293|Gambia|2020-07-25	Africa|hCoV-19/Gambia/NPHL-2762/2020|EPI ISL 561293|B.1.5.12|Gambia|2020-07-25	0.0004063851	Africa
Africa|hCoV-19/Gambia/GC19-3087/2020|EPI ISL 561041|B.1.292|Gambia|2020-07-25	Africa|hCoV-19/Gambia/NPHL-2762/2020|EPI ISL 561293|B.1.5.12|Gambia|2020-07-25	0.0004705615	Africa
Africa|hCoV-19/Gambia/GC19-3099/2020|EPI ISL 561164|B.1.1.242|Gambia|2020-07-25	Africa|hCoV-19/Gambia/NPHL-2762/2020|EPI ISL 561293|B.1.5.12|Gambia|2020-07-25	0.0005378751	Africa
Africa|hCoV-19/Gambia/GC19-3110/2020|EPI ISL 561165|B.1.1.293|Gambia|2020-07-25	Africa|hCoV-19/Gambia/NPHL-2762/2020|EPI ISL 561293|B.1.5.12|Gambia|2020-07-25	0.0005042459	Africa
Africa|hCoV-19/Gambia/GC19-3112/2020|EPI ISL 561166|B.1|Gambia|2020-07-25	Africa|hCoV-19/Gambia/NPHL-2762/2020|EPI ISL 561293|B.1.5.12|Gambia|2020-07-25	0.0005378263	Africa
Africa|hCoV-19/Gambia/GC19-3113/2020|EPI ISL 561167|B.1.1.293|Gambia|2020-07-25	Africa|hCoV-19/Gambia/NPHL-2762/2020|EPI ISL 561293|B.1.5.12|Gambia|2020-07-25	0.0004706042	Africa
Africa|hCoV-19/Gambia/GC19-3114/2020|EPI ISL 561168|B.1.1|Gambia|2020-07-25	Africa|hCoV-19/Gambia/NPHL-2762/2020|EPI ISL 561293|B.1.5.12|Gambia|2020-07-25	0.0005715209	Africa
Africa|hCoV-19/Gambia/GC19-3135/2020|EPI ISL 561169|B.1.5.12|Gambia|2020-07-27	Africa|hCoV-19/Gambia/NPHL-2762/2020|EPI ISL 561293|B.1.5.12|Gambia|2020-07-25	0.0001692669	Africa
Africa|hCoV-19/Gambia/GC19-3140/2020|EPI ISL 561042|B.1.5.12|Gambia|2020-07-27	Africa|hCoV-19/Gambia/NPHL-2762/2020|EPI ISL 561293|B.1.5.12|Gambia|2020-07-25	0.0002016319	Africa
Africa|hCoV-19/Gambia/GC19-3145/2020|EPI ISL 561170|B.1.1|Gambia|2020-07-27	Africa|hCoV-19/Gambia/NPHL-2762/2020|EPI ISL 561293|B.1.5.12|Gambia|2020-07-25	0.0005715402	Africa
Africa|hCoV-19/Gambia/GC19-3146/2020|EPI ISL 561171|B.1.5.12|Gambia|2020-07-27	Africa|hCoV-19/Gambia/NPHL-2762/2020|EPI ISL 561293|B.1.5.12|Gambia|2020-07-25	0.0002031932	Africa
Africa|hCoV-19/Gambia/GC19-3165/2020|EPI ISL 561043|B.1.1.293|Gambia|2020-07-27	Africa|hCoV-19/Gambia/NPHL-2762/2020|EPI ISL 561293|B.1.5.12|Gambia|2020-07-25	0.0004706042	Africa
Africa|hCoV-19/Gambia/GC19-3166/2020|EPI ISL 561044|B.1.5.12|Gambia|2020-07-27	Africa|hCoV-19/Gambia/NPHL-2762/2020|EPI ISL 561293|B.1.5.12|Gambia|2020-07-25	0.0001692612	Africa
Africa|hCoV-19/Gambia/GC19-3189/2020|EPI ISL 561045|B.1.5|Gambia|2020-07-27	Africa|hCoV-19/Gambia/NPHL-2762/2020|EPI ISL 561293|B.1.5.12|Gambia|2020-07-25	0.0003077155	Africa
Africa|hCoV-19/Gambia/GC19-3192/2020|EPI ISL 561046|B.1.5|Gambia|2020-07-27	Africa|hCoV-19/Gambia/NPHL-2762/2020|EPI ISL 561293|B.1.5.12|Gambia|2020-07-25	0.0003386634	Africa
Africa|hCoV-19/Gambia/GC19-3193/2020|EPI ISL 561047|B.1.5.12|Gambia|2020-07-27	Africa|hCoV-19/Gambia/NPHL-2762/2020|EPI ISL 561293|B.1.5.12|Gambia|2020-07-25	0.0001692555	Africa
Africa|hCoV-19/Gambia/GC19-3208/2020|EPI ISL 561048|B.1.5.12|Gambia|2020-07-27	Africa|hCoV-19/Gambia/NPHL-2762/2020|EPI ISL 561293|B.1.5.12|Gambia|2020-07-25	0.0001354094	Africa
Africa|hCoV-19/Gambia/GC19-3209/2020|EPI ISL 561049|B.1.5.12|Gambia|2020-07-27	Africa|hCoV-19/Gambia/NPHL-2762/2020|EPI ISL 561293|B.1.5.12|Gambia|2020-07-25	0.0001692784	Africa
Africa|hCoV-19/Gambia/GC19-3210/2020|EPI ISL 561050|B.1.5.12|Gambia|2020-07-27	Africa|hCoV-19/Gambia/NPHL-2762/2020|EPI ISL 561293|B.1.5.12|Gambia|2020-07-25	0.0002081095	Africa
Africa|hCoV-19/Gambia/GC19-3214/2020|EPI ISL 561051|B.1.1.293|Gambia|2020-07-27	Africa|hCoV-19/Gambia/NPHL-2762/2020|EPI ISL 561293|B.1.5.12|Gambia|2020-07-25	0.0003725120	Africa
Africa|hCoV-19/Gambia/GC19-3219/2020|EPI ISL 561052|B.1.5.12|Gambia|2020-07-27	Africa|hCoV-19/Gambia/NPHL-2762/2020|EPI ISL 561293|B.1.5.12|Gambia|2020-07-25	0.0001680384	Africa
Africa|hCoV-19/Gambia/GC19-3246/2020|EPI ISL 561053|B.1.5.12|Gambia|2020-07-27	Africa|hCoV-19/Gambia/NPHL-2762/2020|EPI ISL 561293|B.1.5.12|Gambia|2020-07-25	0.0001015526	Africa
Africa|hCoV-19/Gambia/GC19-3255/2020|EPI ISL 561054|B.1.177|Gambia|2020-07-27	Africa|hCoV-19/Gambia/NPHL-2762/2020|EPI ISL 561293|B.1.5.12|Gambia|2020-07-25	0.0003047848	Africa
Africa|hCoV-19/Gambia/GC19-3266/2020|EPI ISL 561055|B.1.5|Gambia|2020-07-27	Africa|hCoV-19/Gambia/NPHL-2762/2020|EPI ISL 561293|B.1.5.12|Gambia|2020-07-25	0.0002708868	Africa
Africa|hCoV-19/Gambia/GC19-3267/2020|EPI ISL 561056|B.1.5.12|Gambia|2020-07-27	Africa|hCoV-19/Gambia/NPHL-2762/2020|EPI ISL 561293|B.1.5.12|Gambia|2020-07-25	0.0001015595	Africa
Africa|hCoV-19/Gambia/GC19-3278/2020|EPI ISL 561058|B.1.5.12|Gambia|2020-07-27	Africa|hCoV-19/Gambia/NPHL-2762/2020|EPI ISL 561293|B.1.5.12|Gambia|2020-07-25	0.0001692612	Africa
Africa|hCoV-19/Gambia/GC19-3301/2020|EPI ISL 561059|B.1.5.12|Gambia|2020-07-27	Africa|hCoV-19/Gambia/NPHL-2762/2020|EPI ISL 561293|B.1.5.12|Gambia|2020-07-25	0.0000676997	Africa
Africa|hCoV-19/Gambia/GC19-3317/2020|EPI ISL 561060|B.1.5|Gambia|2020-07-27	Africa|hCoV-19/Gambia/NPHL-2762/2020|EPI ISL 561293|B.1.5.12|Gambia|2020-07-25	0.0003361978	Africa
Africa|hCoV-19/Gambia/GC19-3323/2020|EPI ISL 561061|B.1.5|Gambia|2020-07-27	Africa|hCoV-19/Gambia/NPHL-2762/2020|EPI ISL 561293|B.1.5.12|Gambia|2020-07-25	0.0003047981	Africa
Africa|hCoV-19/Gambia/GC19-3358/2020|EPI ISL 561062|B.1.1.293|Gambia|2020-07-27	Africa|hCoV-19/Gambia/NPHL-2762/2020|EPI ISL 561293|B.1.5.12|Gambia|2020-07-25	0.0005715209	Africa
Africa|hCoV-19/Gambia/GC19-3365/2020|EPI ISL 561063|B.1.5.12|Gambia|2020-07-27	Africa|hCoV-19/Gambia/NPHL-2762/2020|EPI ISL 561293|B.1.5.12|Gambia|2020-07-25	0.0002369994	Africa
Africa|hCoV-19/Gambia/GC19-3373/2020|EPI ISL 561064|B.1.5|Gambia|2020-07-27	Africa|hCoV-19/Gambia/NPHL-2762/2020|EPI ISL 561293|B.1.5.12|Gambia|2020-07-25	0.0002708867	Africa
Africa|hCoV-19/Gambia/GC19-3374/2020|EPI ISL 561065|B.1.5.12|Gambia|2020-07-27	Africa|hCoV-19/Gambia/NPHL-2762/2020|EPI ISL 561293|B.1.5.12|Gambia|2020-07-25	0.0002369753	Africa
Africa|hCoV-19/Gambia/GC19-3375/2020|EPI ISL 561066|B.1.5.12|Gambia|2020-07-27	Africa|hCoV-19/Gambia/NPHL-2762/2020|EPI ISL 561293|B.1.5.12|Gambia|2020-07-25	0.0002031224	Africa
Africa|hCoV-19/Gambia/GC19-3380/2020|EPI ISL 561067|B.1.5.12|Gambia|2020-07-27	Africa|hCoV-19/Gambia/NPHL-2762/2020|EPI ISL 561293|B.1.5.12|Gambia|2020-07-25	0.0001692727	Africa
Africa|hCoV-19/Gambia/GC19-3381/2020|EPI ISL 561068|B.1.5.12|Gambia|2020-07-27	Africa|hCoV-19/Gambia/NPHL-2762/2020|EPI ISL 561293|B.1.5.12|Gambia|2020-07-25	0.0002016143	Africa
Africa|hCoV-19/Gambia/GC19-3396/2020|EPI ISL 561069|B.1.5.12|Gambia|2020-07-27	Africa|hCoV-19/Gambia/NPHL-2762/2020|EPI ISL 561293|B.1.5.12|Gambia|2020-07-25	0.0001680085	Africa
Africa|hCoV-19/Gambia/GC19-3398/2020|EPI ISL 561070|B.1.1.242|Gambia|2020-07-27	Africa|hCoV-19/Gambia/NPHL-2762/2020|EPI ISL 561293|B.1.5.12|Gambia|2020-07-25	0.0006387718	Africa
Africa|hCoV-19/Gambia/GC19-3399/2020|EPI ISL 561172|B.1.5|Gambia|2020-07-27	Africa|hCoV-19/Gambia/NPHL-2762/2020|EPI ISL 561293|B.1.5.12|Gambia|2020-07-25	0.0003697951	Africa
Africa|hCoV-19/Gambia/GC19-3400/2020|EPI ISL 561173|B.1.5|Gambia|2020-07-27	Africa|hCoV-19/Gambia/NPHL-2762/2020|EPI ISL 561293|B.1.5.12|Gambia|2020-07-25	0.0003697505	Africa
Africa|hCoV-19/Gambia/GC19-3407/2020|EPI ISL 561174|B.1.1.242|Gambia|2020-07-27	Africa|hCoV-19/Gambia/NPHL-2762/2020|EPI ISL 561293|B.1.5.12|Gambia|2020-07-25	0.0004033914	Africa
Africa|hCoV-19/Gambia/GC19-3411/2020|EPI ISL 561175|B.1.5.12|Gambia|2020-07-27	Africa|hCoV-19/Gambia/NPHL-2762/2020|EPI ISL 561293|B.1.5.12|Gambia|2020-07-25	0.0002389838	Africa
Africa|hCoV-19/Gambia/GC19-3418/2020|EPI ISL 561176|B.1.1.242|Gambia|2020-07-27	Africa|hCoV-19/Gambia/NPHL-2762/2020|EPI ISL 561293|B.1.5.12|Gambia|2020-07-25	0.0004706154	Africa
Africa|hCoV-19/Gambia/GC19-3429/2020|EPI ISL 561178|B.1.5.12|Gambia|2020-07-27	Africa|hCoV-19/Gambia/NPHL-2762/2020|EPI ISL 561293|B.1.5.12|Gambia|2020-07-25	0.0001680158	Africa
Africa|hCoV-19/Gambia/GC19-3432/2020|EPI ISL 561179|B.1.5.12|Gambia|2020-07-27	Africa|hCoV-19/Gambia/NPHL-2762/2020|EPI ISL 561293|B.1.5.12|Gambia|2020-07-25	0.0001692687	Africa
Africa|hCoV-19/Gambia/GC19-3438/2020|EPI ISL 561180|B.1.5.12|Gambia|2020-07-27	Africa|hCoV-19/Gambia/NPHL-2762/2020|EPI ISL 561293|B.1.5.12|Gambia|2020-07-25	0.0001680181	Africa
Africa|hCoV-19/Gambia/GC19-3445/2020|EPI ISL 561181|B.1.5.12|Gambia|2020-07-27	Africa|hCoV-19/Gambia/NPHL-2762/2020|EPI ISL 561293|B.1.5.12|Gambia|2020-07-25	0.0002352214	Africa
Africa|hCoV-19/Gambia/GC19-3448/2020|EPI ISL 561183|B.1.5|Gambia|2020-07-27	Africa|hCoV-19/Gambia/NPHL-2762/2020|EPI ISL 561293|B.1.5.12|Gambia|2020-07-25	0.0002392942	Africa
Africa|hCoV-19/Gambia/GC19-3497/2020|EPI ISL 561184|B.1.5.12|Gambia|2020-07-27	Africa|hCoV-19/Gambia/NPHL-2762/2020|EPI ISL 561293|B.1.5.12|Gambia|2020-07-25	0.0003024601	Africa
Africa|hCoV-19/Gambia/GC19-3503/2020|EPI ISL 561186|B.1.5.12|Gambia|2020-07-27	Africa|hCoV-19/Gambia/NPHL-2762/2020|EPI ISL 561293|B.1.5.12|Gambia|2020-07-25	0.0001023807	Africa
Africa|hCoV-19/Gambia/GC19-3504/2020|EPI ISL 561187|B.1.5.12|Gambia|2020-07-27	Africa|hCoV-19/Gambia/NPHL-2762/2020|EPI ISL 561293|B.1.5.12|Gambia|2020-07-25	0.0001354003	Africa
Africa|hCoV-19/Gambia/GC19-3505/2020|EPI ISL 561188|B.1.5.12|Gambia|2020-07-27	Africa|hCoV-19/Gambia/NPHL-2762/2020|EPI ISL 561293|B.1.5.12|Gambia|2020-07-25	0.0001344086	Africa
Africa|hCoV-19/Gambia/GC19-3529/2020|EPI ISL 561191|B.1.5.12|Gambia|2020-07-27	Africa|hCoV-19/Gambia/NPHL-2762/2020|EPI ISL 561293|B.1.5.12|Gambia|2020-07-25	0.0001680125	Africa
Africa|hCoV-19/Gambia/GC19-3530/2020|EPI ISL 561192|B.1.5.12|Gambia|2020-07-27	Africa|hCoV-19/Gambia/NPHL-2762/2020|EPI ISL 561293|B.1.5.12|Gambia|2020-07-25	0.0001378591	Africa
Africa|hCoV-19/Gambia/GC19-3533/2020|EPI ISL 561193|B.1.1.293|Gambia|2020-07-27	Africa|hCoV-19/Gambia/NPHL-2762/2020|EPI ISL 561293|B.1.5.12|Gambia|2020-07-25	0.0005042916	Africa
Africa|hCoV-19/Gambia/GC19-3535/2020|EPI ISL 561194|B.1.1.242|Gambia|2020-07-27	Africa|hCoV-19/Gambia/NPHL-2762/2020|EPI ISL 561293|B.1.5.12|Gambia|2020-07-25	0.0005715287	Africa
Africa|hCoV-19/Gambia/GC19-3550/2020|EPI ISL 561195|B.1.5.12|Gambia|2020-07-27	Africa|hCoV-19/Gambia/NPHL-2762/2020|EPI ISL 561293|B.1.5.12|Gambia|2020-07-25	0.0002688687	Africa
Africa|hCoV-19/Gambia/GC19-3565/2020|EPI ISL 561196|B.1.5.12|Gambia|2020-07-27	Africa|hCoV-19/Gambia/NPHL-2762/2020|EPI ISL 561293|B.1.5.12|Gambia|2020-07-25	0.0002016231	Africa
Africa|hCoV-19/Gambia/GC19-3578/2020|EPI ISL 561197|B.1.5.12|Gambia|2020-07-27	Africa|hCoV-19/Gambia/NPHL-2762/2020|EPI ISL 561293|B.1.5.12|Gambia|2020-07-25	0.0001008393	Africa
Africa|hCoV-19/Gambia/GC19-3629/2020|EPI ISL 561199|B.1.5.12|Gambia|2020-07-27	Africa|hCoV-19/Gambia/NPHL-2762/2020|EPI ISL 561293|B.1.5.12|Gambia|2020-07-25	0.0002016231	Africa
Africa|hCoV-19/Gambia/GC19-3656/2020|EPI ISL 561201|B.1.5.12|Gambia|2020-07-27	Africa|hCoV-19/Gambia/NPHL-2762/2020|EPI ISL 561293|B.1.5.12|Gambia|2020-07-25	0.0001008021	Africa
Africa|hCoV-19/Gambia/GC19-3659/2020|EPI ISL 561202|B.1.1|Gambia|2020-07-27	Africa|hCoV-19/Gambia/NPHL-2762/2020|EPI ISL 561293|B.1.5.12|Gambia|2020-07-25	0.0004370189	Africa
Africa|hCoV-19/Gambia/GC19-3666/2020|EPI ISL 561204|B.1.5.12|Gambia|2020-07-27	Africa|hCoV-19/Gambia/NPHL-2762/2020|EPI ISL 561293|B.1.5.12|Gambia|2020-07-25	0.0002032600	Africa
Africa|hCoV-19/Gambia/GC19-3769/2020|EPI ISL 561072|B.1.292|Gambia|2020-07-27	Africa|hCoV-19/Gambia/NPHL-2762/2020|EPI ISL 561293|B.1.5.12|Gambia|2020-07-25	0.0004437908	Africa
Africa|hCoV-19/Gambia/GC19-3773/2020|EPI ISL 561073|B.1.5.12|Gambia|2020-07-27	Africa|hCoV-19/Gambia/NPHL-2762/2020|EPI ISL 561293|B.1.5.12|Gambia|2020-07-25	0.0001680085	Africa
Africa|hCoV-19/Gambia/GC19-3774/2020|EPI ISL 561074|B.1.5.12|Gambia|2020-07-27	Africa|hCoV-19/Gambia/NPHL-2762/2020|EPI ISL 561293|B.1.5.12|Gambia|2020-07-25	0.0001344041	Africa
Africa|hCoV-19/Gambia/GC19-3794/2020|EPI ISL 561078|B.1.5.12|Gambia|2020-07-27	Africa|hCoV-19/Gambia/NPHL-2762/2020|EPI ISL 561293|B.1.5.12|Gambia|2020-07-25	0.0001365044	Africa
Africa|hCoV-19/Gambia/GC19-3796/2020|EPI ISL 561079|B.1.5.12|Gambia|2020-07-27	Africa|hCoV-19/Gambia/NPHL-2762/2020|EPI ISL 561293|B.1.5.12|Gambia|2020-07-25	0.0003024661	Africa
Africa|hCoV-19/Gambia/GC19-3798/2020|EPI ISL 561080|B.1.1.242|Gambia|2020-07-27	Africa|hCoV-19/Gambia/NPHL-2762/2020|EPI ISL 561293|B.1.5.12|Gambia|2020-07-25	0.0006110492	Africa
Africa|hCoV-19/Gambia/GC19-3799/2020|EPI ISL 561081|B.1.1.242|Gambia|2020-07-27	Africa|hCoV-19/Gambia/NPHL-2762/2020|EPI ISL 561293|B.1.5.12|Gambia|2020-07-25	0.0006051137	Africa
Africa|hCoV-19/Gambia/GC19-3802/2020|EPI ISL 561082|B.1.5.12|Gambia|2020-07-27	Africa|hCoV-19/Gambia/NPHL-2762/2020|EPI ISL 561293|B.1.5.12|Gambia|2020-07-25	0.0003360916	Africa
Africa|hCoV-19/Gambia/GC19-3805/2020|EPI ISL 561083|B.1.5.12|Gambia|2020-07-27	Africa|hCoV-19/Gambia/NPHL-2762/2020|EPI ISL 561293|B.1.5.12|Gambia|2020-07-25	0.0001680046	Africa
Africa|hCoV-19/Gambia/GC19-3806/2020|EPI ISL 561084|B.1.1.293|Gambia|2020-07-27	Africa|hCoV-19/Gambia/NPHL-2762/2020|EPI ISL 561293|B.1.5.12|Gambia|2020-07-25	0.0005042509	Africa
Africa|hCoV-19/Gambia/GC19-3807/2020|EPI ISL 561085|B.1.1.293|Gambia|2020-07-27	Africa|hCoV-19/Gambia/NPHL-2762/2020|EPI ISL 561293|B.1.5.12|Gambia|2020-07-25	0.0005379200	Africa
Africa|hCoV-19/Gambia/GC19-3812/2020|EPI ISL 561086|B.1.1.293|Gambia|2020-07-27	Africa|hCoV-19/Gambia/NPHL-2762/2020|EPI ISL 561293|B.1.5.12|Gambia|2020-07-25	0.0005727259	Africa
Africa|hCoV-19/Gambia/GC19-3813/2020|EPI ISL 561087|B.1.1.293|Gambia|2020-07-27	Africa|hCoV-19/Gambia/NPHL-2762/2020|EPI ISL 561293|B.1.5.12|Gambia|2020-07-25	0.0005379019	Africa
Africa|hCoV-19/Gambia/GC19-3814/2020|EPI ISL 561088|B.1|Gambia|2020-07-27	Africa|hCoV-19/Gambia/NPHL-2762/2020|EPI ISL 561293|B.1.5.12|Gambia|2020-07-25	0.0006051763	Africa
Africa|hCoV-19/Gambia/GC19-3816/2020|EPI ISL 561089|B.1.1.293|Gambia|2020-07-27	Africa|hCoV-19/Gambia/NPHL-2762/2020|EPI ISL 561293|B.1.5.12|Gambia|2020-07-25	0.0004063576	Africa
Africa|hCoV-19/Gambia/GC19-3818/2020|EPI ISL 561090|B.1.1.293|Gambia|2020-07-27	Africa|hCoV-19/Gambia/NPHL-2762/2020|EPI ISL 561293|B.1.5.12|Gambia|2020-07-25	0.0006051520	Africa
Africa|hCoV-19/Gambia/GC19-3820/2020|EPI ISL 561091|B.1.1.293|Gambia|2020-07-27	Africa|hCoV-19/Gambia/NPHL-2762/2020|EPI ISL 561293|B.1.5.12|Gambia|2020-07-25	0.0005379020	Africa
Africa|hCoV-19/Gambia/GC19-3821/2020|EPI ISL 561092|B.1.5.12|Gambia|2020-07-27	Africa|hCoV-19/Gambia/NPHL-2762/2020|EPI ISL 561293|B.1.5.12|Gambia|2020-07-25	0.0002757343	Africa
Africa|hCoV-19/Gambia/GC19-3822/2020|EPI ISL 561093|B.1.5.12|Gambia|2020-07-27	Africa|hCoV-19/Gambia/NPHL-2762/2020|EPI ISL 561293|B.1.5.12|Gambia|2020-07-25	0.0001680085	Africa
Africa|hCoV-19/Gambia/GC19-3823/2020|EPI ISL 561094|B.1.5.12|Gambia|2020-07-27	Africa|hCoV-19/Gambia/NPHL-2762/2020|EPI ISL 561293|B.1.5.12|Gambia|2020-07-25	0.0003724780	Africa
Africa|hCoV-19/Gambia/GC19-3835/2020|EPI ISL 561096|B.1.1.293|Gambia|2020-07-27	Africa|hCoV-19/Gambia/NPHL-2762/2020|EPI ISL 561293|B.1.5.12|Gambia|2020-07-25	0.0005042678	Africa
Africa|hCoV-19/Gambia/GC19-3836/2020|EPI ISL 561097|B.1.5.12|Gambia|2020-07-27	Africa|hCoV-19/Gambia/NPHL-2762/2020|EPI ISL 561293|B.1.5.12|Gambia|2020-07-25	0.0002688480	Africa
Africa|hCoV-19/Gambia/GC19-3839/2020|EPI ISL 561098|B.1.5.12|Gambia|2020-07-27	Africa|hCoV-19/Gambia/NPHL-2762/2020|EPI ISL 561293|B.1.5.12|Gambia|2020-07-25	0.0003024804	Africa
Africa|hCoV-19/Gambia/GC19-3842/2020|EPI ISL 561099|B.1.1.293|Gambia|2020-07-27	Africa|hCoV-19/Gambia/NPHL-2762/2020|EPI ISL 561293|B.1.5.12|Gambia|2020-07-25	0.0006051642	Africa
Africa|hCoV-19/Gambia/GC19-3846/2020|EPI ISL 561100|B.1.1.293|Gambia|2020-07-27	Africa|hCoV-19/Gambia/NPHL-2762/2020|EPI ISL 561293|B.1.5.12|Gambia|2020-07-25	0.0005715324	Africa
Africa|hCoV-19/Gambia/GC19-3852/2020|EPI ISL 561101|B.1.5.12|Gambia|2020-07-27	Africa|hCoV-19/Gambia/NPHL-2762/2020|EPI ISL 561293|B.1.5.12|Gambia|2020-07-25	0.0003072324	Africa
Africa|hCoV-19/Gambia/GC19-3854/2020|EPI ISL 561102|B.1.1.293|Gambia|2020-07-27	Africa|hCoV-19/Gambia/NPHL-2762/2020|EPI ISL 561293|B.1.5.12|Gambia|2020-07-25	0.0006051642	Africa
Africa|hCoV-19/Gambia/GC192573/2020|EPI ISL 561115|B.1.5.12|Gambia|2020-07-21	Africa|hCoV-19/Gambia/NPHL-2762/2020|EPI ISL 561293|B.1.5.12|Gambia|2020-07-25	0.0001680158	Africa
Africa|hCoV-19/Gambia/GC192576/2020|EPI ISL 561117|B.1.5.12|Gambia|2020-07-21	Africa|hCoV-19/Gambia/NPHL-2762/2020|EPI ISL 561293|B.1.5.12|Gambia|2020-07-25	0.0001016248	Africa
Africa|hCoV-19/Gambia/GC192579/2020|EPI ISL 561118|B.1.5.12|Gambia|2020-07-21	Africa|hCoV-19/Gambia/NPHL-2762/2020|EPI ISL 561293|B.1.5.12|Gambia|2020-07-25	0.0001022203	Africa
Africa|hCoV-19/Gambia/GC192602/2020|EPI ISL 561120|B.1.1.293|Gambia|2020-07-21	Africa|hCoV-19/Gambia/NPHL-2762/2020|EPI ISL 561293|B.1.5.12|Gambia|2020-07-25	0.0006051522	Africa
Africa|hCoV-19/Gambia/GC192610/2020|EPI ISL 561121|B.1.1.293|Gambia|2020-07-21	Africa|hCoV-19/Gambia/NPHL-2762/2020|EPI ISL 561293|B.1.5.12|Gambia|2020-07-25	0.0006051520	Africa
Africa|hCoV-19/Gambia/GC192751/2020|EPI ISL 561138|B.1.5.12|Gambia|2020-07-21	Africa|hCoV-19/Gambia/NPHL-2762/2020|EPI ISL 561293|B.1.5.12|Gambia|2020-07-25	0.0001680046	Africa
Africa|hCoV-19/Gambia/GC192756/2020|EPI ISL 561139|B.1.5.12|Gambia|2020-07-22	Africa|hCoV-19/Gambia/NPHL-2762/2020|EPI ISL 561293|B.1.5.12|Gambia|2020-07-25	0.0001344041	Africa
Africa|hCoV-19/Gambia/GC192772/2020|EPI ISL 561140|B.1.1|Gambia|2020-07-22	Africa|hCoV-19/Gambia/NPHL-2762/2020|EPI ISL 561293|B.1.5.12|Gambia|2020-07-25	0.0005715209	Africa
Africa|hCoV-19/Gambia/GC192778/2020|EPI ISL 561141|B.1.1|Gambia|2020-07-22	Africa|hCoV-19/Gambia/NPHL-2762/2020|EPI ISL 561293|B.1.5.12|Gambia|2020-07-25	0.0004706405	Africa
Africa|hCoV-19/Gambia/GC192781/2020|EPI ISL 561142|B.1.5.12|Gambia|2020-07-22	Africa|hCoV-19/Gambia/NPHL-2762/2020|EPI ISL 561293|B.1.5.12|Gambia|2020-07-25	0.0001680085	Africa
Africa|hCoV-19/Gambia/GC192782/2020|EPI ISL 561143|B.1.5.12|Gambia|2020-07-22	Africa|hCoV-19/Gambia/NPHL-2762/2020|EPI ISL 561293|B.1.5.12|Gambia|2020-07-25	0.0001680125	Africa
Africa|hCoV-19/Gambia/GC192786/2020|EPI ISL 561144|B.1.1.293|Gambia|2020-07-22	Africa|hCoV-19/Gambia/NPHL-2762/2020|EPI ISL 561293|B.1.5.12|Gambia|2020-07-25	0.0005378785	Africa
Africa|hCoV-19/Gambia/GC192789/2020|EPI ISL 561145|B.1|Gambia|2020-07-22	Africa|hCoV-19/Gambia/NPHL-2762/2020|EPI ISL 561293|B.1.5.12|Gambia|2020-07-25	0.0004369514	Africa
Africa|hCoV-19/Gambia/GC192811/2020|EPI ISL 561147|B.1.5.12|Gambia|2020-07-22	Africa|hCoV-19/Gambia/NPHL-2762/2020|EPI ISL 561293|B.1.5.12|Gambia|2020-07-25	0.0001366070	Africa
Africa|hCoV-19/Gambia/GC192812/2020|EPI ISL 561148|B.1.1.293|Gambia|2020-07-22	Africa|hCoV-19/Gambia/NPHL-2762/2020|EPI ISL 561293|B.1.5.12|Gambia|2020-07-25	0.0004706042	Africa
Africa|hCoV-19/Gambia/NPHL-038/2020|EPI ISL 561205|B.1.1|Gambia|2020	Africa|hCoV-19/Gambia/NPHL-2762/2020|EPI ISL 561293|B.1.5.12|Gambia|2020-07-25	0.0006051663	Africa
Africa|hCoV-19/Gambia/NPHL-061/2020|EPI ISL 561206|B.1.5.12|Gambia|2020	Africa|hCoV-19/Gambia/NPHL-2762/2020|EPI ISL 561293|B.1.5.12|Gambia|2020-07-25	0.0002352270	Africa
Africa|hCoV-19/Gambia/NPHL-1168/2020|EPI ISL 561212|B.1.5.12|Gambia|2020-06-27	Africa|hCoV-19/Gambia/NPHL-2762/2020|EPI ISL 561293|B.1.5.12|Gambia|2020-07-25	0.0003697441	Africa
Africa|hCoV-19/Gambia/NPHL-1208/2020|EPI ISL 561213|B.1.5.12|Gambia|2020-06-30	Africa|hCoV-19/Gambia/NPHL-2762/2020|EPI ISL 561293|B.1.5.12|Gambia|2020-07-25	0.0002043438	Africa
Africa|hCoV-19/Gambia/NPHL-1209/2020|EPI ISL 561214|B.1.5.12|Gambia|2020-06-30	Africa|hCoV-19/Gambia/NPHL-2762/2020|EPI ISL 561293|B.1.5.12|Gambia|2020-07-25	0.0001716666	Africa
Africa|hCoV-19/Gambia/NPHL-1212/2020|EPI ISL 561215|B.1.5.12|Gambia|2020-06-30	Africa|hCoV-19/Gambia/NPHL-2762/2020|EPI ISL 561293|B.1.5.12|Gambia|2020-07-25	0.0002352317	Africa
Africa|hCoV-19/Gambia/NPHL-1224/2020|EPI ISL 561217|B.1.1.293|Gambia|2020-06-30	Africa|hCoV-19/Gambia/NPHL-2762/2020|EPI ISL 561293|B.1.5.12|Gambia|2020-07-25	0.0004215668	Africa
Africa|hCoV-19/Gambia/NPHL-1230/2020|EPI ISL 561218|B.1.5|Gambia|2020-06-30	Africa|hCoV-19/Gambia/NPHL-2762/2020|EPI ISL 561293|B.1.5.12|Gambia|2020-07-25	0.0001702636	Africa
Africa|hCoV-19/Gambia/NPHL-1248/2020|EPI ISL 561222|B.1.5|Gambia|2020-07-01	Africa|hCoV-19/Gambia/NPHL-2762/2020|EPI ISL 561293|B.1.5.12|Gambia|2020-07-25	0.0002043070	Africa
Africa|hCoV-19/Gambia/NPHL-1258/2020|EPI ISL 561223|B.1.292|Gambia|2020-07-02	Africa|hCoV-19/Gambia/NPHL-2762/2020|EPI ISL 561293|B.1.5.12|Gambia|2020-07-25	0.0004033221	Africa
Africa|hCoV-19/Gambia/NPHL-1422/2020|EPI ISL 561228|B.1.5|Gambia|2020-07-04	Africa|hCoV-19/Gambia/NPHL-2762/2020|EPI ISL 561293|B.1.5.12|Gambia|2020-07-25	0.0002827463	Africa
Africa|hCoV-19/Gambia/NPHL-1424/2020|EPI ISL 561229|B.1.292|Gambia|2020-07-04	Africa|hCoV-19/Gambia/NPHL-2762/2020|EPI ISL 561293|B.1.5.12|Gambia|2020-07-25	0.0004034434	Africa
Africa|hCoV-19/Gambia/NPHL-1446/2020|EPI ISL 561230|B.1.5|Gambia|2020-07-04	Africa|hCoV-19/Gambia/NPHL-2762/2020|EPI ISL 561293|B.1.5.12|Gambia|2020-07-25	0.0002043070	Africa
Africa|hCoV-19/Gambia/NPHL-1477/2020|EPI ISL 561231|B.1.5|Gambia|2020	Africa|hCoV-19/Gambia/NPHL-2762/2020|EPI ISL 561293|B.1.5.12|Gambia|2020-07-25	0.0002109872	Africa
Africa|hCoV-19/Gambia/NPHL-1514/2020|EPI ISL 561232|B.1.1|Gambia|2020	Africa|hCoV-19/Gambia/NPHL-2762/2020|EPI ISL 561293|B.1.5.12|Gambia|2020-07-25	0.0005042289	Africa
Africa|hCoV-19/Gambia/NPHL-1641/2020|EPI ISL 561235|B.1.292|Gambia|2020-07-31	Africa|hCoV-19/Gambia/NPHL-2762/2020|EPI ISL 561293|B.1.5.12|Gambia|2020-07-25	0.0004527486	Africa
Africa|hCoV-19/Gambia/NPHL-1645/2020|EPI ISL 561236|B.1.1.293|Gambia|2020-08-04	Africa|hCoV-19/Gambia/NPHL-2762/2020|EPI ISL 561293|B.1.5.12|Gambia|2020-07-25	0.0004395406	Africa
Africa|hCoV-19/Gambia/NPHL-1711/2020|EPI ISL 561237|B.1.1.293|Gambia|2020-08-04	Africa|hCoV-19/Gambia/NPHL-2762/2020|EPI ISL 561293|B.1.5.12|Gambia|2020-07-25	0.0004706043	Africa
Africa|hCoV-19/Gambia/NPHL-1746/2020|EPI ISL 561238|B.1.1|Gambia|2020-07-20	Africa|hCoV-19/Gambia/NPHL-2762/2020|EPI ISL 561293|B.1.5.12|Gambia|2020-07-25	0.0004034129	Africa
Africa|hCoV-19/Gambia/NPHL-1921/2020|EPI ISL 561239|B.1.1|Gambia|2020	Africa|hCoV-19/Gambia/NPHL-2762/2020|EPI ISL 561293|B.1.5.12|Gambia|2020-07-25	0.0005715209	Africa
Africa|hCoV-19/Gambia/NPHL-1968/2020|EPI ISL 561240|B.1.1|Gambia|2020-07-16	Africa|hCoV-19/Gambia/NPHL-2762/2020|EPI ISL 561293|B.1.5.12|Gambia|2020-07-25	0.0005715209	Africa
Africa|hCoV-19/Gambia/NPHL-2037/2020|EPI ISL 561241|B.1.1|Gambia|2020-07-15	Africa|hCoV-19/Gambia/NPHL-2762/2020|EPI ISL 561293|B.1.5.12|Gambia|2020-07-25	0.0005379093	Africa
Africa|hCoV-19/Gambia/NPHL-2268/2020|EPI ISL 561242|B.1.1|Gambia|2020	Africa|hCoV-19/Gambia/NPHL-2762/2020|EPI ISL 561293|B.1.5.12|Gambia|2020-07-25	0.0003706311	Africa
Africa|hCoV-19/Gambia/NPHL-2344/2020|EPI ISL 561243|B.1.292|Gambia|2020	Africa|hCoV-19/Gambia/NPHL-2762/2020|EPI ISL 561293|B.1.5.12|Gambia|2020-07-25	0.0004706025	Africa
Africa|hCoV-19/Gambia/NPHL-2374/2020|EPI ISL 561244|B.1.5.12|Gambia|2020	Africa|hCoV-19/Gambia/NPHL-2762/2020|EPI ISL 561293|B.1.5.12|Gambia|2020-07-25	0.0002352396	Africa
Africa|hCoV-19/Gambia/NPHL-242/2020|EPI ISL 561245|B.1.5|Gambia|2020	Africa|hCoV-19/Gambia/NPHL-2762/2020|EPI ISL 561293|B.1.5.12|Gambia|2020-07-25	0.0001680311	Africa
Africa|hCoV-19/Gambia/NPHL-243/2020|EPI ISL 561246|B.1.5|Gambia|2020	Africa|hCoV-19/Gambia/NPHL-2762/2020|EPI ISL 561293|B.1.5.12|Gambia|2020-07-25	0.0003434395	Africa
Africa|hCoV-19/Gambia/NPHL-244/2020|EPI ISL 561247|B.1.1.293|Gambia|2020	Africa|hCoV-19/Gambia/NPHL-2762/2020|EPI ISL 561293|B.1.5.12|Gambia|2020-07-25	0.0005086343	Africa
Africa|hCoV-19/Gambia/NPHL-2443/2020|EPI ISL 561248|B.1.5.12|Gambia|2020	Africa|hCoV-19/Gambia/NPHL-2762/2020|EPI ISL 561293|B.1.5.12|Gambia|2020-07-25	0.0002352316	Africa
Africa|hCoV-19/Gambia/NPHL-2444/2020|EPI ISL 561249|B.1.292|Gambia|2020-07-21	Africa|hCoV-19/Gambia/NPHL-2762/2020|EPI ISL 561293|B.1.5.12|Gambia|2020-07-25	0.0004369411	Africa
Africa|hCoV-19/Gambia/NPHL-2446/2020|EPI ISL 561250|B.1.1|Gambia|2020	Africa|hCoV-19/Gambia/NPHL-2762/2020|EPI ISL 561293|B.1.5.12|Gambia|2020-07-25	0.0005861597	Africa
Africa|hCoV-19/Gambia/NPHL-245/2020|EPI ISL 561251|B.1.1|Gambia|2020	Africa|hCoV-19/Gambia/NPHL-2762/2020|EPI ISL 561293|B.1.5.12|Gambia|2020-07-25	0.0004063768	Africa
Africa|hCoV-19/Gambia/NPHL-2457/2020|EPI ISL 561252|B.1.1|Gambia|2020-07-21	Africa|hCoV-19/Gambia/NPHL-2762/2020|EPI ISL 561293|B.1.5.12|Gambia|2020-07-25	0.0005861395	Africa
Africa|hCoV-19/Gambia/NPHL-2458/2020|EPI ISL 561253|B.1.292|Gambia|2020-07-21	Africa|hCoV-19/Gambia/NPHL-2762/2020|EPI ISL 561293|B.1.5.12|Gambia|2020-07-25	0.0004482691	Africa
Africa|hCoV-19/Gambia/NPHL-2463/2020|EPI ISL 561254|B.1.1|Gambia|2020	Africa|hCoV-19/Gambia/NPHL-2762/2020|EPI ISL 561293|B.1.5.12|Gambia|2020-07-25	0.0005920377	Africa
Africa|hCoV-19/Gambia/NPHL-2465/2020|EPI ISL 561255|B.1.1|Gambia|2020-07-21	Africa|hCoV-19/Gambia/NPHL-2762/2020|EPI ISL 561293|B.1.5.12|Gambia|2020-07-25	0.0005861800	Africa
Africa|hCoV-19/Gambia/NPHL-2469/2020|EPI ISL 561256|B.1.5.12|Gambia|2020-07-21	Africa|hCoV-19/Gambia/NPHL-2762/2020|EPI ISL 561293|B.1.5.12|Gambia|2020-07-25	0.0003447094	Africa
Africa|hCoV-19/Gambia/NPHL-247/2020|EPI ISL 561257|B.1.1.293|Gambia|2020	Africa|hCoV-19/Gambia/NPHL-2762/2020|EPI ISL 561293|B.1.5.12|Gambia|2020-07-25	0.0005042577	Africa
Africa|hCoV-19/Gambia/NPHL-2470/2020|EPI ISL 561258|B.1.1|Gambia|2020-07-21	Africa|hCoV-19/Gambia/NPHL-2762/2020|EPI ISL 561293|B.1.5.12|Gambia|2020-07-25	0.0005861597	Africa
Africa|hCoV-19/Gambia/NPHL-2472/2020|EPI ISL 561259|B.1.5.12|Gambia|2020-07-21	Africa|hCoV-19/Gambia/NPHL-2762/2020|EPI ISL 561293|B.1.5.12|Gambia|2020-07-25	0.0001723292	Africa
Africa|hCoV-19/Gambia/NPHL-2473/2020|EPI ISL 561260|B.1.5.12|Gambia|2020-07-21	Africa|hCoV-19/Gambia/NPHL-2762/2020|EPI ISL 561293|B.1.5.12|Gambia|2020-07-25	0.0001680102	Africa
Africa|hCoV-19/Gambia/NPHL-2478/2020|EPI ISL 561261|B.1.5.12|Gambia|2020-07-21	Africa|hCoV-19/Gambia/NPHL-2762/2020|EPI ISL 561293|B.1.5.12|Gambia|2020-07-25	0.0002785439	Africa
Africa|hCoV-19/Gambia/NPHL-2497/2020|EPI ISL 561262|B.1.1.242|Gambia|2020-07-21	Africa|hCoV-19/Gambia/NPHL-2762/2020|EPI ISL 561293|B.1.5.12|Gambia|2020-07-25	0.0005571831	Africa
Africa|hCoV-19/Gambia/NPHL-2504/2020|EPI ISL 561264|B.1.5.12|Gambia|2020-07-23	Africa|hCoV-19/Gambia/NPHL-2762/2020|EPI ISL 561293|B.1.5.12|Gambia|2020-07-25	0.0002392893	Africa
Africa|hCoV-19/Gambia/NPHL-2514/2020|EPI ISL 561265|B.1.5.12|Gambia|2020-07-21	Africa|hCoV-19/Gambia/NPHL-2762/2020|EPI ISL 561293|B.1.5.12|Gambia|2020-07-25	0.0001033754	Africa
Africa|hCoV-19/Gambia/NPHL-2521/2020|EPI ISL 561266|B.1.5.12|Gambia|2020-07-23	Africa|hCoV-19/Gambia/NPHL-2762/2020|EPI ISL 561293|B.1.5.12|Gambia|2020-07-25	0.0001723078	Africa
Africa|hCoV-19/Gambia/NPHL-2522/2020|EPI ISL 561267|B.1.1.293|Gambia|2020-07-22	Africa|hCoV-19/Gambia/NPHL-2762/2020|EPI ISL 561293|B.1.5.12|Gambia|2020-07-25	0.0005521308	Africa
Africa|hCoV-19/Gambia/NPHL-2524/2020|EPI ISL 561268|B.1.1|Gambia|2020-07-24	Africa|hCoV-19/Gambia/NPHL-2762/2020|EPI ISL 561293|B.1.5.12|Gambia|2020-07-25	0.0005379093	Africa
Africa|hCoV-19/Gambia/NPHL-2529/2020|EPI ISL 561269|B.1.1.293|Gambia|2020-07-21	Africa|hCoV-19/Gambia/NPHL-2762/2020|EPI ISL 561293|B.1.5.12|Gambia|2020-07-25	0.0005171373	Africa
Africa|hCoV-19/Gambia/NPHL-253/2020|EPI ISL 561270|B.1.1.293|Gambia|2020	Africa|hCoV-19/Gambia/NPHL-2762/2020|EPI ISL 561293|B.1.5.12|Gambia|2020-07-25	0.0005378677	Africa
Africa|hCoV-19/Gambia/NPHL-2537/2020|EPI ISL 561271|B.1.1|Gambia|2020	Africa|hCoV-19/Gambia/NPHL-2762/2020|EPI ISL 561293|B.1.5.12|Gambia|2020-07-25	0.0006146287	Africa
Africa|hCoV-19/Gambia/NPHL-2538/2020|EPI ISL 561272|B.1.5.12|Gambia|2020-07-21	Africa|hCoV-19/Gambia/NPHL-2762/2020|EPI ISL 561293|B.1.5.12|Gambia|2020-07-25	0.0001378401	Africa
Africa|hCoV-19/Gambia/NPHL-2550/2020|EPI ISL 561274|B.1.292|Gambia|2020-07-21	Africa|hCoV-19/Gambia/NPHL-2762/2020|EPI ISL 561293|B.1.5.12|Gambia|2020-07-25	0.0004136642	Africa
Africa|hCoV-19/Gambia/NPHL-2554/2020|EPI ISL 561275|B.1.5.12|Gambia|2020	Africa|hCoV-19/Gambia/NPHL-2762/2020|EPI ISL 561293|B.1.5.12|Gambia|2020-07-25	0.0001378496	Africa
Africa|hCoV-19/Gambia/NPHL-2555/2020|EPI ISL 561276|B.1.1|Gambia|2020-07-21	Africa|hCoV-19/Gambia/NPHL-2762/2020|EPI ISL 561293|B.1.5.12|Gambia|2020-07-25	0.0005573614	Africa
Africa|hCoV-19/Gambia/NPHL-256/2020|EPI ISL 561277|B.1.1.293|Gambia|2020	Africa|hCoV-19/Gambia/NPHL-2762/2020|EPI ISL 561293|B.1.5.12|Gambia|2020-07-25	0.0004370101	Africa
Africa|hCoV-19/Gambia/NPHL-2560/2020|EPI ISL 561278|B.1.1|Gambia|2020	Africa|hCoV-19/Gambia/NPHL-2762/2020|EPI ISL 561293|B.1.5.12|Gambia|2020-07-25	0.0005861395	Africa
Africa|hCoV-19/Gambia/NPHL-2567/2020|EPI ISL 561279|B.1|Gambia|2020	Africa|hCoV-19/Gambia/NPHL-2762/2020|EPI ISL 561293|B.1.5.12|Gambia|2020-07-25	0.0006388379	Africa
Africa|hCoV-19/Gambia/NPHL-2573/2020|EPI ISL 561280|B.1.1.293|Gambia|2020	Africa|hCoV-19/Gambia/NPHL-2762/2020|EPI ISL 561293|B.1.5.12|Gambia|2020-07-25	0.0004137027	Africa
Africa|hCoV-19/Gambia/NPHL-2586/2020|EPI ISL 561281|B.1.5.12|Gambia|2020-07-23	Africa|hCoV-19/Gambia/NPHL-2762/2020|EPI ISL 561293|B.1.5.12|Gambia|2020-07-25	0.0002088577	Africa
Africa|hCoV-19/Gambia/NPHL-2588/2020|EPI ISL 561282|B.1.1|Gambia|2020	Africa|hCoV-19/Gambia/NPHL-2762/2020|EPI ISL 561293|B.1.5.12|Gambia|2020-07-25	0.0006051521	Africa
Africa|hCoV-19/Gambia/NPHL-2615/2020|EPI ISL 561283|B.1.1.293|Gambia|2020-08-18	Africa|hCoV-19/Gambia/NPHL-2762/2020|EPI ISL 561293|B.1.5.12|Gambia|2020-07-25	0.0005378678	Africa
Africa|hCoV-19/Gambia/NPHL-2626/2020|EPI ISL 561284|B.1.1.293|Gambia|2020	Africa|hCoV-19/Gambia/NPHL-2762/2020|EPI ISL 561293|B.1.5.12|Gambia|2020-07-25	0.0004370145	Africa
Africa|hCoV-19/Gambia/NPHL-2640/2020|EPI ISL 561285|B.1.5.12|Gambia|2020-06-17	Africa|hCoV-19/Gambia/NPHL-2762/2020|EPI ISL 561293|B.1.5.12|Gambia|2020-07-25	0.0002688534	Africa
Africa|hCoV-19/Gambia/NPHL-266/2020|EPI ISL 561286|B.1.5.12|Gambia|2020	Africa|hCoV-19/Gambia/NPHL-2762/2020|EPI ISL 561293|B.1.5.12|Gambia|2020-07-25	0.0000689148	Africa
Africa|hCoV-19/Gambia/NPHL-2706/2020|EPI ISL 561287|B.1.292|Gambia|2020	Africa|hCoV-19/Gambia/NPHL-2762/2020|EPI ISL 561293|B.1.5.12|Gambia|2020-07-25	0.0004705615	Africa
Africa|hCoV-19/Gambia/NPHL-2712/2020|EPI ISL 561288|B.1.5.12|Gambia|2020-08-03	Africa|hCoV-19/Gambia/NPHL-2762/2020|EPI ISL 561293|B.1.5.12|Gambia|2020-07-25	0.0001680158	Africa
Africa|hCoV-19/Gambia/NPHL-2727/2020|EPI ISL 561289|B.1.5.12|Gambia|2020-08-04	Africa|hCoV-19/Gambia/NPHL-2762/2020|EPI ISL 561293|B.1.5.12|Gambia|2020-07-25	0.0001680085	Africa
Africa|hCoV-19/Gambia/NPHL-2729/2020|EPI ISL 561290|B.1.1|Gambia|2020-07-23	Africa|hCoV-19/Gambia/NPHL-2762/2020|EPI ISL 561293|B.1.5.12|Gambia|2020-07-25	0.0005715209	Africa
Africa|hCoV-19/Gambia/NPHL-2736/2020|EPI ISL 561291|B.1.1.242|Gambia|2020-07-25	Africa|hCoV-19/Gambia/NPHL-2762/2020|EPI ISL 561293|B.1.5.12|Gambia|2020-07-25	0.0006051400	Africa
Africa|hCoV-19/Gambia/NPHL-2759/2020|EPI ISL 561292|B.1.5.12|Gambia|2020-08-07	Africa|hCoV-19/Gambia/NPHL-2762/2020|EPI ISL 561293|B.1.5.12|Gambia|2020-07-25	0.0001008011	Africa
Africa|hCoV-19/Algeria/G0638 2264/2020|EPI ISL 418241|B.1|Algeria|2020-03-02	Africa|hCoV-19/Gambia/NPHL-2767/2020|EPI ISL 561294|B.1.1.293|Gambia|2020-07-25	0.0005388639	Africa
Africa|hCoV-19/Algeria/G0640 2265/2020|EPI ISL 418242|B.1|Algeria|2020-03-08	Africa|hCoV-19/Gambia/NPHL-2767/2020|EPI ISL 561294|B.1.1.293|Gambia|2020-07-25	0.0004369617	Africa
Africa|hCoV-19/Algeria/G0860 2262/2020|EPI ISL 420037|B.1|Algeria|2020-03-02	Africa|hCoV-19/Gambia/NPHL-2767/2020|EPI ISL 561294|B.1.1.293|Gambia|2020-07-25	0.0004369617	Africa
Africa|hCoV-19/Benin/1022/2020|EPI ISL 476826|B.1|Benin|2020-03-25	Africa|hCoV-19/Gambia/NPHL-2767/2020|EPI ISL 561294|B.1.1.293|Gambia|2020-07-25	0.0004033778	Africa
Africa|hCoV-19/Benin/1092/2020|EPI ISL 476827|B.1|Benin|2020-03-27	Africa|hCoV-19/Gambia/NPHL-2767/2020|EPI ISL 561294|B.1.1.293|Gambia|2020-07-25	0.0004707829	Africa
Africa|hCoV-19/Benin/1408/2020|EPI ISL 476825|B.1.356|Benin|2020-04-04	Africa|hCoV-19/Gambia/NPHL-2767/2020|EPI ISL 561294|B.1.1.293|Gambia|2020-07-25	0.0004369911	Africa
Africa|hCoV-19/Benin/1409/2020|EPI ISL 476828|B.1|Benin|2020-04-06	Africa|hCoV-19/Gambia/NPHL-2767/2020|EPI ISL 561294|B.1.1.293|Gambia|2020-07-25	0.0004739813	Africa
Africa|hCoV-19/Benin/1950/2020|EPI ISL 476830|A|Benin|2020-04-15	Africa|hCoV-19/Gambia/NPHL-2767/2020|EPI ISL 561294|B.1.1.293|Gambia|2020-07-25	0.0006388943	Africa
Africa|hCoV-19/Benin/197/2020|EPI ISL 476822|B.1.178|Benin|2020-03-15	Africa|hCoV-19/Gambia/NPHL-2767/2020|EPI ISL 561294|B.1.1.293|Gambia|2020-07-25	0.0004034225	Africa
Africa|hCoV-19/Benin/2012/2020|EPI ISL 476831|A|Benin|2020-04-15	Africa|hCoV-19/Gambia/NPHL-2767/2020|EPI ISL 561294|B.1.1.293|Gambia|2020-07-25	0.0006724366	Africa
Africa|hCoV-19/Benin/260/2020|EPI ISL 476823|B.1.292|Benin|2020-03-17	Africa|hCoV-19/Gambia/NPHL-2767/2020|EPI ISL 561294|B.1.1.293|Gambia|2020-07-25	0.0005042509	Africa
Africa|hCoV-19/Benin/314/2020|EPI ISL 476834|B.1.5|Benin|2020-03-17	Africa|hCoV-19/Gambia/NPHL-2767/2020|EPI ISL 561294|B.1.1.293|Gambia|2020-07-25	0.0005070820	Africa
Africa|hCoV-19/Benin/461/2020|EPI ISL 476833|A|Benin|2020-03-17	Africa|hCoV-19/Gambia/NPHL-2767/2020|EPI ISL 561294|B.1.1.293|Gambia|2020-07-25	0.0006387742	Africa
Africa|hCoV-19/Benin/501/2020|EPI ISL 476824|B.1.356|Benin|2020-03-17	Africa|hCoV-19/Gambia/NPHL-2767/2020|EPI ISL 561294|B.1.1.293|Gambia|2020-07-25	0.0004369617	Africa
Africa|hCoV-19/Benin/843/2020|EPI ISL 476829|A|Benin|2020-03-19	Africa|hCoV-19/Gambia/NPHL-2767/2020|EPI ISL 561294|B.1.1.293|Gambia|2020-07-25	0.0005715884	Africa
Africa|hCoV-19/Botswana/BOT0455/2020|EPI ISL 560386|B.1|Botswana|2020-03-28	Africa|hCoV-19/Gambia/NPHL-2767/2020|EPI ISL 561294|B.1.1.293|Gambia|2020-07-25	0.0003697219	Africa
Africa|hCoV-19/Botswana/BOT2254/2020|EPI ISL 560390|B.1.1|Botswana|2020-04-08	Africa|hCoV-19/Gambia/NPHL-2767/2020|EPI ISL 561294|B.1.1.293|Gambia|2020-07-25	0.0002394505	Africa
Africa|hCoV-19/Botswana/BOT2283/2020|EPI ISL 560385|B.1|Botswana|2020-04-07	Africa|hCoV-19/Gambia/NPHL-2767/2020|EPI ISL 561294|B.1.1.293|Gambia|2020-07-25	0.0004884208	Africa
Africa|hCoV-19/Botswana/BOT2624/2020|EPI ISL 560387|B.1.1|Botswana|2020-04-05	Africa|hCoV-19/Gambia/NPHL-2767/2020|EPI ISL 561294|B.1.1.293|Gambia|2020-07-25	0.0002441516	Africa
Africa|hCoV-19/Botswana/BOT4161/2020|EPI ISL 560388|B.1.1.220|Botswana|2020-04-16	Africa|hCoV-19/Gambia/NPHL-2767/2020|EPI ISL 561294|B.1.1.293|Gambia|2020-07-25	0.0003110478	Africa
Africa|hCoV-19/DRC/04186/2020|EPI ISL 471411|A|Democratic Republic of the Congo|2020-04-25	Africa|hCoV-19/Gambia/NPHL-2767/2020|EPI ISL 561294|B.1.1.293|Gambia|2020-07-25	0.0006387736	Africa
Africa|hCoV-19/DRC/04188/2020|EPI ISL 471413|A|Democratic Republic of the Congo|2020-04-25	Africa|hCoV-19/Gambia/NPHL-2767/2020|EPI ISL 561294|B.1.1.293|Gambia|2020-07-25	0.0007281258	Africa
Africa|hCoV-19/DRC/10041/2020|EPI ISL 527543|B.1.1.275|Democratic Republic of the Congo|2020-05-22	Africa|hCoV-19/Gambia/NPHL-2767/2020|EPI ISL 561294|B.1.1.293|Gambia|2020-07-25	0.0003069359	Africa
Africa|hCoV-19/DRC/10057/2020|EPI ISL 527538|B.1.1.275|Democratic Republic of the Congo|2020-05-22	Africa|hCoV-19/Gambia/NPHL-2767/2020|EPI ISL 561294|B.1.1.293|Gambia|2020-07-25	0.0004226817	Africa
Africa|hCoV-19/DRC/10061/2020|EPI ISL 527521|B.1.1.275|Democratic Republic of the Congo|2020-05-22	Africa|hCoV-19/Gambia/NPHL-2767/2020|EPI ISL 561294|B.1.1.293|Gambia|2020-07-25	0.0002779217	Africa
Africa|hCoV-19/DRC/10070/2020|EPI ISL 527544|B.1.178|Democratic Republic of the Congo|2020-05-22	Africa|hCoV-19/Gambia/NPHL-2767/2020|EPI ISL 561294|B.1.1.293|Gambia|2020-07-25	0.0005449930	Africa
Africa|hCoV-19/DRC/10120/2020|EPI ISL 513624|B.1.1.275|Democratic Republic of the Congo|2020-05-22	Africa|hCoV-19/Gambia/NPHL-2767/2020|EPI ISL 561294|B.1.1.293|Gambia|2020-07-25	0.0003493864	Africa
Africa|hCoV-19/DRC/10127/2020|EPI ISL 513625|B.1.1.275|Democratic Republic of the Congo|2020-05-22	Africa|hCoV-19/Gambia/NPHL-2767/2020|EPI ISL 561294|B.1.1.293|Gambia|2020-07-25	0.0003448570	Africa
Africa|hCoV-19/DRC/10242/2020|EPI ISL 513626|B.1.84|Democratic Republic of the Congo|2020-05-22	Africa|hCoV-19/Gambia/NPHL-2767/2020|EPI ISL 561294|B.1.1.293|Gambia|2020-07-25	0.0004404210	Africa
Africa|hCoV-19/DRC/10251/2020|EPI ISL 513627|B.1.128|Democratic Republic of the Congo|2020-05-22	Africa|hCoV-19/Gambia/NPHL-2767/2020|EPI ISL 561294|B.1.1.293|Gambia|2020-07-25	0.0005765874	Africa
Africa|hCoV-19/DRC/10324/2020|EPI ISL 527545|B.1.214|Democratic Republic of the Congo|2020-05-22	Africa|hCoV-19/Gambia/NPHL-2767/2020|EPI ISL 561294|B.1.1.293|Gambia|2020-07-25	0.0005115479	Africa
Africa|hCoV-19/DRC/10346/2020|EPI ISL 527546|B.1.214|Democratic Republic of the Congo|2020-05-22	Africa|hCoV-19/Gambia/NPHL-2767/2020|EPI ISL 561294|B.1.1.293|Gambia|2020-07-25	0.0005168700	Africa
Africa|hCoV-19/DRC/10364/2020|EPI ISL 527498|B.1|Democratic Republic of the Congo|2020-05-22	Africa|hCoV-19/Gambia/NPHL-2767/2020|EPI ISL 561294|B.1.1.293|Gambia|2020-07-25	0.0004116931	Africa
Africa|hCoV-19/DRC/10371/2020|EPI ISL 527489|B.1.178|Democratic Republic of the Congo|2020-05-22	Africa|hCoV-19/Gambia/NPHL-2767/2020|EPI ISL 561294|B.1.1.293|Gambia|2020-07-25	0.0005459283	Africa
Africa|hCoV-19/DRC/10373/2020|EPI ISL 527495|B.1.159|Democratic Republic of the Congo|2020-05-22	Africa|hCoV-19/Gambia/NPHL-2767/2020|EPI ISL 561294|B.1.1.293|Gambia|2020-07-25	0.0005124845	Africa
Africa|hCoV-19/DRC/10374/2020|EPI ISL 527539|B.1.84|Democratic Republic of the Congo|2020-05-22	Africa|hCoV-19/Gambia/NPHL-2767/2020|EPI ISL 561294|B.1.1.293|Gambia|2020-07-25	0.0007008805	Africa
Africa|hCoV-19/DRC/10375/2020|EPI ISL 527499|B.1.84|Democratic Republic of the Congo|2020-05-22	Africa|hCoV-19/Gambia/NPHL-2767/2020|EPI ISL 561294|B.1.1.293|Gambia|2020-07-25	0.0005818090	Africa
Africa|hCoV-19/DRC/10399/2020|EPI ISL 527491|B.1.214|Democratic Republic of the Congo|2020-05-22	Africa|hCoV-19/Gambia/NPHL-2767/2020|EPI ISL 561294|B.1.1.293|Gambia|2020-07-25	0.0004094700	Africa
Africa|hCoV-19/DRC/10502/2020|EPI ISL 527547|B.1.5|Democratic Republic of the Congo|2020-05-20	Africa|hCoV-19/Gambia/NPHL-2767/2020|EPI ISL 561294|B.1.1.293|Gambia|2020-07-25	0.0003407380	Africa
Africa|hCoV-19/DRC/10506/2020|EPI ISL 527524|B.1.5|Democratic Republic of the Congo|2020-05-18	Africa|hCoV-19/Gambia/NPHL-2767/2020|EPI ISL 561294|B.1.1.293|Gambia|2020-07-25	0.0003490008	Africa
Africa|hCoV-19/DRC/10507/2020|EPI ISL 527492|B.1.5|Democratic Republic of the Congo|2020-05-18	Africa|hCoV-19/Gambia/NPHL-2767/2020|EPI ISL 561294|B.1.1.293|Gambia|2020-07-25	0.0003755392	Africa
Africa|hCoV-19/DRC/10508/2020|EPI ISL 527494|B.1.5|Democratic Republic of the Congo|2020-05-20	Africa|hCoV-19/Gambia/NPHL-2767/2020|EPI ISL 561294|B.1.1.293|Gambia|2020-07-25	0.0003735253	Africa
Africa|hCoV-19/DRC/10532/2020|EPI ISL 527532|B.1.5|Democratic Republic of the Congo|2020-05-20	Africa|hCoV-19/Gambia/NPHL-2767/2020|EPI ISL 561294|B.1.1.293|Gambia|2020-07-25	0.0003493175	Africa
Africa|hCoV-19/DRC/10533/2020|EPI ISL 527548|B.1.5|Democratic Republic of the Congo|2020-05-20	Africa|hCoV-19/Gambia/NPHL-2767/2020|EPI ISL 561294|B.1.1.293|Gambia|2020-07-25	0.0003749340	Africa
Africa|hCoV-19/DRC/10621/2020|EPI ISL 527526|B.1.214|Democratic Republic of the Congo|2020-05-23	Africa|hCoV-19/Gambia/NPHL-2767/2020|EPI ISL 561294|B.1.1.293|Gambia|2020-07-25	0.0004880412	Africa
Africa|hCoV-19/DRC/10640/2020|EPI ISL 527541|B.1|Democratic Republic of the Congo|2020-05-22	Africa|hCoV-19/Gambia/NPHL-2767/2020|EPI ISL 561294|B.1.1.293|Gambia|2020-07-25	0.0006702652	Africa
Africa|hCoV-19/DRC/10644/2020|EPI ISL 527549|B.1|Democratic Republic of the Congo|2020-05-22	Africa|hCoV-19/Gambia/NPHL-2767/2020|EPI ISL 561294|B.1.1.293|Gambia|2020-07-25	0.0006476727	Africa
Africa|hCoV-19/DRC/10728/2020|EPI ISL 513628|B.1.5|Democratic Republic of the Congo|2020-05-23	Africa|hCoV-19/Gambia/NPHL-2767/2020|EPI ISL 561294|B.1.1.293|Gambia|2020-07-25	0.0003851997	Africa
Africa|hCoV-19/DRC/10731/2020|EPI ISL 513629|B.1.1.1|Democratic Republic of the Congo|2020-05-23	Africa|hCoV-19/Gambia/NPHL-2767/2020|EPI ISL 561294|B.1.1.293|Gambia|2020-07-25	0.0004232646	Africa
Africa|hCoV-19/DRC/10733/2020|EPI ISL 513630|B.1|Democratic Republic of the Congo|2020-05-23	Africa|hCoV-19/Gambia/NPHL-2767/2020|EPI ISL 561294|B.1.1.293|Gambia|2020-07-25	0.0005067955	Africa
Africa|hCoV-19/DRC/108/2020|EPI ISL 417948|B.1.128|Democratic Republic of the Congo|2020-03-19	Africa|hCoV-19/Gambia/NPHL-2767/2020|EPI ISL 561294|B.1.1.293|Gambia|2020-07-25	0.0004711873	Africa
Africa|hCoV-19/DRC/10885/2020|EPI ISL 513631|B.1.84|Democratic Republic of the Congo|2020-05-23	Africa|hCoV-19/Gambia/NPHL-2767/2020|EPI ISL 561294|B.1.1.293|Gambia|2020-07-25	0.0005104462	Africa
Africa|hCoV-19/DRC/10902/2020|EPI ISL 527490|B.1.178|Democratic Republic of the Congo|2020-05-23	Africa|hCoV-19/Gambia/NPHL-2767/2020|EPI ISL 561294|B.1.1.293|Gambia|2020-07-25	0.0004773210	Africa
Africa|hCoV-19/DRC/10913/2020|EPI ISL 527507|B.1.84|Democratic Republic of the Congo|2020-05-24	Africa|hCoV-19/Gambia/NPHL-2767/2020|EPI ISL 561294|B.1.1.293|Gambia|2020-07-25	0.0005853928	Africa
Africa|hCoV-19/DRC/11005/2020|EPI ISL 527550|B.1.159|Democratic Republic of the Congo|2020-05-24	Africa|hCoV-19/Gambia/NPHL-2767/2020|EPI ISL 561294|B.1.1.293|Gambia|2020-07-25	0.0006137338	Africa
Africa|hCoV-19/DRC/11008/2020|EPI ISL 527503|B.1.159|Democratic Republic of the Congo|2020-05-24	Africa|hCoV-19/Gambia/NPHL-2767/2020|EPI ISL 561294|B.1.1.293|Gambia|2020-07-25	0.0005503969	Africa
Africa|hCoV-19/DRC/11022/2020|EPI ISL 527551|B.1.214|Democratic Republic of the Congo|2020-05-24	Africa|hCoV-19/Gambia/NPHL-2767/2020|EPI ISL 561294|B.1.1.293|Gambia|2020-07-25	0.0005798371	Africa
Africa|hCoV-19/DRC/11024/2020|EPI ISL 527552|B.1.149|Democratic Republic of the Congo|2020-05-24	Africa|hCoV-19/Gambia/NPHL-2767/2020|EPI ISL 561294|B.1.1.293|Gambia|2020-07-25	0.0006195442	Africa
Africa|hCoV-19/DRC/11026/2020|EPI ISL 527553|B.1.149|Democratic Republic of the Congo|2020-05-24	Africa|hCoV-19/Gambia/NPHL-2767/2020|EPI ISL 561294|B.1.1.293|Gambia|2020-07-25	0.0004772884	Africa
Africa|hCoV-19/DRC/11031/2020|EPI ISL 527554|B.1.214|Democratic Republic of the Congo|2020-05-24	Africa|hCoV-19/Gambia/NPHL-2767/2020|EPI ISL 561294|B.1.1.293|Gambia|2020-07-25	0.0005117696	Africa
Africa|hCoV-19/DRC/11041/2020|EPI ISL 527555|B.1|Democratic Republic of the Congo|2020-05-24	Africa|hCoV-19/Gambia/NPHL-2767/2020|EPI ISL 561294|B.1.1.293|Gambia|2020-07-25	0.0004774953	Africa
Africa|hCoV-19/DRC/11057/2020|EPI ISL 527528|B.1.5|Democratic Republic of the Congo|2020-05-24	Africa|hCoV-19/Gambia/NPHL-2767/2020|EPI ISL 561294|B.1.1.293|Gambia|2020-07-25	0.0004186729	Africa
Africa|hCoV-19/DRC/11078/2020|EPI ISL 527514|B.1|Democratic Republic of the Congo|2020-05-24	Africa|hCoV-19/Gambia/NPHL-2767/2020|EPI ISL 561294|B.1.1.293|Gambia|2020-07-25	0.0005180479	Africa
Africa|hCoV-19/DRC/11079/2020|EPI ISL 527500|B.1.214|Democratic Republic of the Congo|2020-05-24	Africa|hCoV-19/Gambia/NPHL-2767/2020|EPI ISL 561294|B.1.1.293|Gambia|2020-07-25	0.0004457610	Africa
Africa|hCoV-19/DRC/11093/2020|EPI ISL 527527|B.1.5|Democratic Republic of the Congo|2020-05-24	Africa|hCoV-19/Gambia/NPHL-2767/2020|EPI ISL 561294|B.1.1.293|Gambia|2020-07-25	0.0004898543	Africa
Africa|hCoV-19/DRC/11096/2020|EPI ISL 527522|B.1|Democratic Republic of the Congo|2020-05-24	Africa|hCoV-19/Gambia/NPHL-2767/2020|EPI ISL 561294|B.1.1.293|Gambia|2020-07-25	0.0004519100	Africa
Africa|hCoV-19/DRC/11114/2020|EPI ISL 527534|B.1.214|Democratic Republic of the Congo|2020-05-25	Africa|hCoV-19/Gambia/NPHL-2767/2020|EPI ISL 561294|B.1.1.293|Gambia|2020-07-25	0.0005594088	Africa
Africa|hCoV-19/DRC/11123/2020|EPI ISL 527496|B.1.84|Democratic Republic of the Congo|2020-05-24	Africa|hCoV-19/Gambia/NPHL-2767/2020|EPI ISL 561294|B.1.1.293|Gambia|2020-07-25	0.0004783377	Africa
Africa|hCoV-19/DRC/11134/2020|EPI ISL 527518|B.1.5|Democratic Republic of the Congo|2020-05-24	Africa|hCoV-19/Gambia/NPHL-2767/2020|EPI ISL 561294|B.1.1.293|Gambia|2020-07-25	0.0003812525	Africa
Africa|hCoV-19/DRC/11143/2020|EPI ISL 527556|B.1|Democratic Republic of the Congo|2020-05-24	Africa|hCoV-19/Gambia/NPHL-2767/2020|EPI ISL 561294|B.1.1.293|Gambia|2020-07-25	0.0006138088	Africa
Africa|hCoV-19/DRC/11145/2020|EPI ISL 527501|B.1.214|Democratic Republic of the Congo|2020-05-24	Africa|hCoV-19/Gambia/NPHL-2767/2020|EPI ISL 561294|B.1.1.293|Gambia|2020-07-25	0.0005833783	Africa
Africa|hCoV-19/DRC/11148/2020|EPI ISL 527525|B.1.178|Democratic Republic of the Congo|2020-05-24	Africa|hCoV-19/Gambia/NPHL-2767/2020|EPI ISL 561294|B.1.1.293|Gambia|2020-07-25	0.0005949462	Africa
Africa|hCoV-19/DRC/11157/2020|EPI ISL 527530|B.1|Democratic Republic of the Congo|2020-05-25	Africa|hCoV-19/Gambia/NPHL-2767/2020|EPI ISL 561294|B.1.1.293|Gambia|2020-07-25	0.0005565858	Africa
Africa|hCoV-19/DRC/11187/2020|EPI ISL 527523|B.1.1.275|Democratic Republic of the Congo|2020-05-23	Africa|hCoV-19/Gambia/NPHL-2767/2020|EPI ISL 561294|B.1.1.293|Gambia|2020-07-25	0.0003828845	Africa
Africa|hCoV-19/DRC/11191/2020|EPI ISL 527506|B.1.1.275|Democratic Republic of the Congo|2020-05-23	Africa|hCoV-19/Gambia/NPHL-2767/2020|EPI ISL 561294|B.1.1.293|Gambia|2020-07-25	0.0002747629	Africa
Africa|hCoV-19/DRC/11252/2020|EPI ISL 527557|B.1.1.275|Democratic Republic of the Congo|2020-05-21	Africa|hCoV-19/Gambia/NPHL-2767/2020|EPI ISL 561294|B.1.1.293|Gambia|2020-07-25	0.0004430061	Africa
Africa|hCoV-19/DRC/11260/2020|EPI ISL 527558|B.1.1.275|Democratic Republic of the Congo|2020-05-23	Africa|hCoV-19/Gambia/NPHL-2767/2020|EPI ISL 561294|B.1.1.293|Gambia|2020-07-25	0.0003067969	Africa
Africa|hCoV-19/DRC/1131/2020|EPI ISL 429255|B.1.5|Democratic Republic of the Congo|2020-04-05	Africa|hCoV-19/Gambia/NPHL-2767/2020|EPI ISL 561294|B.1.1.293|Gambia|2020-07-25	0.0003729302	Africa
Africa|hCoV-19/DRC/11310/2020|EPI ISL 527529|B.1.149|Democratic Republic of the Congo|2020-05-25	Africa|hCoV-19/Gambia/NPHL-2767/2020|EPI ISL 561294|B.1.1.293|Gambia|2020-07-25	0.0004890350	Africa
Africa|hCoV-19/DRC/11318/2020|EPI ISL 527559|B.1.149|Democratic Republic of the Congo|2020-05-25	Africa|hCoV-19/Gambia/NPHL-2767/2020|EPI ISL 561294|B.1.1.293|Gambia|2020-07-25	0.0004747107	Africa
Africa|hCoV-19/DRC/11326/2020|EPI ISL 527508|B.1|Democratic Republic of the Congo|2020-05-25	Africa|hCoV-19/Gambia/NPHL-2767/2020|EPI ISL 561294|B.1.1.293|Gambia|2020-07-25	0.0004820699	Africa
Africa|hCoV-19/DRC/11334/2020|EPI ISL 527504|B.1.178|Democratic Republic of the Congo|2020-05-25	Africa|hCoV-19/Gambia/NPHL-2767/2020|EPI ISL 561294|B.1.1.293|Gambia|2020-07-25	0.0004813837	Africa
Africa|hCoV-19/DRC/11337/2020|EPI ISL 527510|B.1.84|Democratic Republic of the Congo|2020-05-25	Africa|hCoV-19/Gambia/NPHL-2767/2020|EPI ISL 561294|B.1.1.293|Gambia|2020-07-25	0.0005517330	Africa
Africa|hCoV-19/DRC/11341/2020|EPI ISL 527509|B.1.1.275|Democratic Republic of the Congo|2020-05-25	Africa|hCoV-19/Gambia/NPHL-2767/2020|EPI ISL 561294|B.1.1.293|Gambia|2020-07-25	0.0003789192	Africa
Africa|hCoV-19/DRC/11348/2020|EPI ISL 527560|B.1.149|Democratic Republic of the Congo|2020-05-25	Africa|hCoV-19/Gambia/NPHL-2767/2020|EPI ISL 561294|B.1.1.293|Gambia|2020-07-25	0.0004751296	Africa
Africa|hCoV-19/DRC/11369/2020|EPI ISL 527537|B.1.214|Democratic Republic of the Congo|2020-05-25	Africa|hCoV-19/Gambia/NPHL-2767/2020|EPI ISL 561294|B.1.1.293|Gambia|2020-07-25	0.0005262614	Africa
Africa|hCoV-19/DRC/11376/2020|EPI ISL 527513|B.1.214|Democratic Republic of the Congo|2020-05-25	Africa|hCoV-19/Gambia/NPHL-2767/2020|EPI ISL 561294|B.1.1.293|Gambia|2020-07-25	0.0005522277	Africa
Africa|hCoV-19/DRC/11411/2020|EPI ISL 527561|B.1.5|Democratic Republic of the Congo|2020-05-25	Africa|hCoV-19/Gambia/NPHL-2767/2020|EPI ISL 561294|B.1.1.293|Gambia|2020-07-25	0.0004430318	Africa
Africa|hCoV-19/DRC/11450/2020|EPI ISL 527516|B.1.5|Democratic Republic of the Congo|2020-05-25	Africa|hCoV-19/Gambia/NPHL-2767/2020|EPI ISL 561294|B.1.1.293|Gambia|2020-07-25	0.0003850817	Africa
Africa|hCoV-19/DRC/11458/2020|EPI ISL 527497|B.1.5|Democratic Republic of the Congo|2020-05-25	Africa|hCoV-19/Gambia/NPHL-2767/2020|EPI ISL 561294|B.1.1.293|Gambia|2020-07-25	0.0005163231	Africa
Africa|hCoV-19/DRC/11460/2020|EPI ISL 527562|B.1.214|Democratic Republic of the Congo|2020-05-25	Africa|hCoV-19/Gambia/NPHL-2767/2020|EPI ISL 561294|B.1.1.293|Gambia|2020-07-25	0.0006547855	Africa
Africa|hCoV-19/DRC/11472/2020|EPI ISL 527502|B.1.214|Democratic Republic of the Congo|2020-05-25	Africa|hCoV-19/Gambia/NPHL-2767/2020|EPI ISL 561294|B.1.1.293|Gambia|2020-07-25	0.0005827523	Africa
Africa|hCoV-19/DRC/11477/2020|EPI ISL 527563|B.1.84|Democratic Republic of the Congo|2020-05-25	Africa|hCoV-19/Gambia/NPHL-2767/2020|EPI ISL 561294|B.1.1.293|Gambia|2020-07-25	0.0004085503	Africa
Africa|hCoV-19/DRC/11486/2020|EPI ISL 527564|B.1.214|Democratic Republic of the Congo|2020-05-25	Africa|hCoV-19/Gambia/NPHL-2767/2020|EPI ISL 561294|B.1.1.293|Gambia|2020-07-25	0.0005796873	Africa
Africa|hCoV-19/DRC/11487/2020|EPI ISL 527505|B.1|Democratic Republic of the Congo|2020-05-25	Africa|hCoV-19/Gambia/NPHL-2767/2020|EPI ISL 561294|B.1.1.293|Gambia|2020-07-25	0.0005167863	Africa
Africa|hCoV-19/DRC/11507/2020|EPI ISL 527512|B.1|Democratic Republic of the Congo|2020-05-25	Africa|hCoV-19/Gambia/NPHL-2767/2020|EPI ISL 561294|B.1.1.293|Gambia|2020-07-25	0.0005510221	Africa
Africa|hCoV-19/DRC/1151/2020|EPI ISL 447596|B.38|Democratic Republic of the Congo|2020-04-05	Africa|hCoV-19/Gambia/NPHL-2767/2020|EPI ISL 561294|B.1.1.293|Gambia|2020-07-25	0.0007136366	Africa
Africa|hCoV-19/DRC/11511/2020|EPI ISL 527511|B.1.214|Democratic Republic of the Congo|2020-05-25	Africa|hCoV-19/Gambia/NPHL-2767/2020|EPI ISL 561294|B.1.1.293|Gambia|2020-07-25	0.0005863355	Africa
Africa|hCoV-19/DRC/11572/2020|EPI ISL 527565|B.1.214|Democratic Republic of the Congo|2020-05-25	Africa|hCoV-19/Gambia/NPHL-2767/2020|EPI ISL 561294|B.1.1.293|Gambia|2020-07-25	0.0004767911	Africa
Africa|hCoV-19/DRC/11576/2020|EPI ISL 527517|B.1|Democratic Republic of the Congo|2020-05-25	Africa|hCoV-19/Gambia/NPHL-2767/2020|EPI ISL 561294|B.1.1.293|Gambia|2020-07-25	0.0004855803	Africa
Africa|hCoV-19/DRC/11583/2020|EPI ISL 527542|B.1|Democratic Republic of the Congo|2020-05-25	Africa|hCoV-19/Gambia/NPHL-2767/2020|EPI ISL 561294|B.1.1.293|Gambia|2020-07-25	0.0005302100	Africa
Africa|hCoV-19/DRC/11616/2020|EPI ISL 527519|B.1|Democratic Republic of the Congo|2020-05-25	Africa|hCoV-19/Gambia/NPHL-2767/2020|EPI ISL 561294|B.1.1.293|Gambia|2020-07-25	0.0004500954	Africa
Africa|hCoV-19/DRC/11623/2020|EPI ISL 527566|B.1.5|Democratic Republic of the Congo|2020-05-25	Africa|hCoV-19/Gambia/NPHL-2767/2020|EPI ISL 561294|B.1.1.293|Gambia|2020-07-25	0.0004774930	Africa
Africa|hCoV-19/DRC/11624/2020|EPI ISL 527567|B.1.149|Democratic Republic of the Congo|2020-05-25	Africa|hCoV-19/Gambia/NPHL-2767/2020|EPI ISL 561294|B.1.1.293|Gambia|2020-07-25	0.0004772626	Africa
Africa|hCoV-19/DRC/11631/2020|EPI ISL 527568|B.1.149|Democratic Republic of the Congo|2020-05-25	Africa|hCoV-19/Gambia/NPHL-2767/2020|EPI ISL 561294|B.1.1.293|Gambia|2020-07-25	0.0004777511	Africa
Africa|hCoV-19/DRC/11632/2020|EPI ISL 527493|B.1|Democratic Republic of the Congo|2020-05-25	Africa|hCoV-19/Gambia/NPHL-2767/2020|EPI ISL 561294|B.1.1.293|Gambia|2020-07-25	0.0005123167	Africa
Africa|hCoV-19/DRC/11635/2020|EPI ISL 527540|B.1.214|Democratic Republic of the Congo|2020-05-25	Africa|hCoV-19/Gambia/NPHL-2767/2020|EPI ISL 561294|B.1.1.293|Gambia|2020-07-25	0.0005276013	Africa
Africa|hCoV-19/DRC/11640/2020|EPI ISL 527535|B.1.178|Democratic Republic of the Congo|2020-05-25	Africa|hCoV-19/Gambia/NPHL-2767/2020|EPI ISL 561294|B.1.1.293|Gambia|2020-07-25	0.0005928957	Africa
Africa|hCoV-19/DRC/11643/2020|EPI ISL 527520|B.1.5|Democratic Republic of the Congo|2020-05-25	Africa|hCoV-19/Gambia/NPHL-2767/2020|EPI ISL 561294|B.1.1.293|Gambia|2020-07-25	0.0004858785	Africa
Africa|hCoV-19/DRC/11648/2020|EPI ISL 527569|B.1.6|Democratic Republic of the Congo|2020-05-25	Africa|hCoV-19/Gambia/NPHL-2767/2020|EPI ISL 561294|B.1.1.293|Gambia|2020-07-25	0.0005094184	Africa
Africa|hCoV-19/DRC/11652/2020|EPI ISL 527570|B.1.149|Democratic Republic of the Congo|2020-05-25	Africa|hCoV-19/Gambia/NPHL-2767/2020|EPI ISL 561294|B.1.1.293|Gambia|2020-07-25	0.0004771308	Africa
Africa|hCoV-19/DRC/11653/2020|EPI ISL 527533|B.1.84|Democratic Republic of the Congo|2020-05-25	Africa|hCoV-19/Gambia/NPHL-2767/2020|EPI ISL 561294|B.1.1.293|Gambia|2020-07-25	0.0004539835	Africa
Africa|hCoV-19/DRC/11676/2020|EPI ISL 527531|B.1|Democratic Republic of the Congo|2020-05-26	Africa|hCoV-19/Gambia/NPHL-2767/2020|EPI ISL 561294|B.1.1.293|Gambia|2020-07-25	0.0006665581	Africa
Africa|hCoV-19/DRC/11677/2020|EPI ISL 527515|B.1.214|Democratic Republic of the Congo|2020-05-26	Africa|hCoV-19/Gambia/NPHL-2767/2020|EPI ISL 561294|B.1.1.293|Gambia|2020-07-25	0.0004849648	Africa
Africa|hCoV-19/DRC/11732/2020|EPI ISL 527536|B.1.214|Democratic Republic of the Congo|2020-05-26	Africa|hCoV-19/Gambia/NPHL-2767/2020|EPI ISL 561294|B.1.1.293|Gambia|2020-07-25	0.0003490621	Africa
Africa|hCoV-19/DRC/11733/2020|EPI ISL 527571|B.1.149|Democratic Republic of the Congo|2020-05-26	Africa|hCoV-19/Gambia/NPHL-2767/2020|EPI ISL 561294|B.1.1.293|Gambia|2020-07-25	0.0004746833	Africa
Africa|hCoV-19/DRC/11806/2020|EPI ISL 527572|B.1.214|Democratic Republic of the Congo|2020-05-26	Africa|hCoV-19/Gambia/NPHL-2767/2020|EPI ISL 561294|B.1.1.293|Gambia|2020-07-25	0.0005794108	Africa
Africa|hCoV-19/DRC/1234/2020|EPI ISL 429258|B.1.5|Democratic Republic of the Congo|2020-04-06	Africa|hCoV-19/Gambia/NPHL-2767/2020|EPI ISL 561294|B.1.1.293|Gambia|2020-07-25	0.0003927810	Africa
Africa|hCoV-19/DRC/1249/2020|EPI ISL 429259|B.1.5|Democratic Republic of the Congo|2020-04-06	Africa|hCoV-19/Gambia/NPHL-2767/2020|EPI ISL 561294|B.1.1.293|Gambia|2020-07-25	0.0003745552	Africa
Africa|hCoV-19/DRC/1319/2020|EPI ISL 431011|B.1.128|Democratic Republic of the Congo|2020-04-07	Africa|hCoV-19/Gambia/NPHL-2767/2020|EPI ISL 561294|B.1.1.293|Gambia|2020-07-25	0.0004762123	Africa
Africa|hCoV-19/DRC/1324/2020|EPI ISL 435033|B.1.128|Democratic Republic of the Congo|2020-04-07	Africa|hCoV-19/Gambia/NPHL-2767/2020|EPI ISL 561294|B.1.1.293|Gambia|2020-07-25	0.0004729951	Africa
Africa|hCoV-19/DRC/1326/2020|EPI ISL 435116|B.1|Democratic Republic of the Congo|2020-04-07	Africa|hCoV-19/Gambia/NPHL-2767/2020|EPI ISL 561294|B.1.1.293|Gambia|2020-07-25	0.0004499661	Africa
Africa|hCoV-19/DRC/1375/2020|EPI ISL 435117|B.1.1.1|Democratic Republic of the Congo|2020-04-07	Africa|hCoV-19/Gambia/NPHL-2767/2020|EPI ISL 561294|B.1.1.293|Gambia|2020-07-25	0.0004139939	Africa
Africa|hCoV-19/DRC/1376/2020|EPI ISL 431012|B.1.1.1|Democratic Republic of the Congo|2020-04-07	Africa|hCoV-19/Gambia/NPHL-2767/2020|EPI ISL 561294|B.1.1.293|Gambia|2020-07-25	0.0003762460	Africa
Africa|hCoV-19/DRC/1377/2020|EPI ISL 434678|B.1.1.1|Democratic Republic of the Congo|2020-04-07	Africa|hCoV-19/Gambia/NPHL-2767/2020|EPI ISL 561294|B.1.1.293|Gambia|2020-07-25	0.0003391780	Africa
Africa|hCoV-19/DRC/1378/2020|EPI ISL 435118|B.1.1.1|Democratic Republic of the Congo|2020-04-07	Africa|hCoV-19/Gambia/NPHL-2767/2020|EPI ISL 561294|B.1.1.293|Gambia|2020-07-25	0.0003751096	Africa
Africa|hCoV-19/DRC/1382/2020|EPI ISL 435113|B.1.1.1|Democratic Republic of the Congo|2020-04-07	Africa|hCoV-19/Gambia/NPHL-2767/2020|EPI ISL 561294|B.1.1.293|Gambia|2020-07-25	0.0003822860	Africa
Africa|hCoV-19/DRC/1397/2020|EPI ISL 434679|B.1.1.1|Democratic Republic of the Congo|2020-04-07	Africa|hCoV-19/Gambia/NPHL-2767/2020|EPI ISL 561294|B.1.1.293|Gambia|2020-07-25	0.0003754628	Africa
Africa|hCoV-19/DRC/1398/2020|EPI ISL 435114|B.1.1.1|Democratic Republic of the Congo|2020-04-07	Africa|hCoV-19/Gambia/NPHL-2767/2020|EPI ISL 561294|B.1.1.293|Gambia|2020-07-25	0.0003370975	Africa
Africa|hCoV-19/DRC/1422/2020|EPI ISL 434680|B.1.149|Democratic Republic of the Congo|2020-04-08	Africa|hCoV-19/Gambia/NPHL-2767/2020|EPI ISL 561294|B.1.1.293|Gambia|2020-07-25	0.0004825781	Africa
Africa|hCoV-19/DRC/1423/2020|EPI ISL 434710|B.1.149|Democratic Republic of the Congo|2020-04-08	Africa|hCoV-19/Gambia/NPHL-2767/2020|EPI ISL 561294|B.1.1.293|Gambia|2020-07-25	0.0004382177	Africa
Africa|hCoV-19/DRC/1486/2020|EPI ISL 434711|B.1|Democratic Republic of the Congo|2020-04-08	Africa|hCoV-19/Gambia/NPHL-2767/2020|EPI ISL 561294|B.1.1.293|Gambia|2020-07-25	0.0004191304	Africa
Africa|hCoV-19/DRC/1516/2020|EPI ISL 435032|B.1.5|Democratic Republic of the Congo|2020-04-09	Africa|hCoV-19/Gambia/NPHL-2767/2020|EPI ISL 561294|B.1.1.293|Gambia|2020-07-25	0.0003697219	Africa
Africa|hCoV-19/DRC/1565/2020|EPI ISL 434681|B.1|Democratic Republic of the Congo|2020-04-09	Africa|hCoV-19/Gambia/NPHL-2767/2020|EPI ISL 561294|B.1.1.293|Gambia|2020-07-25	0.0004115605	Africa
Africa|hCoV-19/DRC/158/2020|EPI ISL 417950|B.40|Democratic Republic of the Congo|2020-03-20	Africa|hCoV-19/Gambia/NPHL-2767/2020|EPI ISL 561294|B.1.1.293|Gambia|2020-07-25	0.0007061007	Africa
Africa|hCoV-19/DRC/1715/2020|EPI ISL 435156|B.1.84|Democratic Republic of the Congo|2020-04-10	Africa|hCoV-19/Gambia/NPHL-2767/2020|EPI ISL 561294|B.1.1.293|Gambia|2020-07-25	0.0004416084	Africa
Africa|hCoV-19/DRC/1767/2020|EPI ISL 435157|B.1.5|Democratic Republic of the Congo|2020-04-10	Africa|hCoV-19/Gambia/NPHL-2767/2020|EPI ISL 561294|B.1.1.293|Gambia|2020-07-25	0.0003854830	Africa
Africa|hCoV-19/DRC/1779/2020|EPI ISL 435158|C.14|Democratic Republic of the Congo|2020-04-10	Africa|hCoV-19/Gambia/NPHL-2767/2020|EPI ISL 561294|B.1.1.293|Gambia|2020-07-25	0.0004525234	Africa
Africa|hCoV-19/DRC/191/2020|EPI ISL 417955|B.1.128|Democratic Republic of the Congo|2020-03-21	Africa|hCoV-19/Gambia/NPHL-2767/2020|EPI ISL 561294|B.1.1.293|Gambia|2020-07-25	0.0004712980	Africa
Africa|hCoV-19/DRC/1952/2020|EPI ISL 435159|B.1.5|Democratic Republic of the Congo|2020-04-11	Africa|hCoV-19/Gambia/NPHL-2767/2020|EPI ISL 561294|B.1.1.293|Gambia|2020-07-25	0.0003810676	Africa
Africa|hCoV-19/DRC/1982/2020|EPI ISL 435160|B.1|Democratic Republic of the Congo|2020-04-12	Africa|hCoV-19/Gambia/NPHL-2767/2020|EPI ISL 561294|B.1.1.293|Gambia|2020-07-25	0.0004141122	Africa
Africa|hCoV-19/DRC/2047/2020|EPI ISL 435161|B.1.1.1|Democratic Republic of the Congo|2020-04-12	Africa|hCoV-19/Gambia/NPHL-2767/2020|EPI ISL 561294|B.1.1.293|Gambia|2020-07-25	0.0003426523	Africa
Africa|hCoV-19/DRC/2063/2020|EPI ISL 435162|B.1|Democratic Republic of the Congo|2020-04-12	Africa|hCoV-19/Gambia/NPHL-2767/2020|EPI ISL 561294|B.1.1.293|Gambia|2020-07-25	0.0003798401	Africa
Africa|hCoV-19/DRC/2120/2020|EPI ISL 435163|B.1.149|Democratic Republic of the Congo|2020-04-12	Africa|hCoV-19/Gambia/NPHL-2767/2020|EPI ISL 561294|B.1.1.293|Gambia|2020-07-25	0.0004413413	Africa
Africa|hCoV-19/DRC/2121/2020|EPI ISL 435164|B.1.149|Democratic Republic of the Congo|2020-04-12	Africa|hCoV-19/Gambia/NPHL-2767/2020|EPI ISL 561294|B.1.1.293|Gambia|2020-07-25	0.0004480017	Africa
Africa|hCoV-19/DRC/2122/2020|EPI ISL 435165|B.1.149|Democratic Republic of the Congo|2020-04-13	Africa|hCoV-19/Gambia/NPHL-2767/2020|EPI ISL 561294|B.1.1.293|Gambia|2020-07-25	0.0005261011	Africa
Africa|hCoV-19/DRC/2125/2020|EPI ISL 435166|B.1.149|Democratic Republic of the Congo|2020-04-13	Africa|hCoV-19/Gambia/NPHL-2767/2020|EPI ISL 561294|B.1.1.293|Gambia|2020-07-25	0.0004495353	Africa
Africa|hCoV-19/DRC/2128/2020|EPI ISL 435167|B.1|Democratic Republic of the Congo|2020-04-13	Africa|hCoV-19/Gambia/NPHL-2767/2020|EPI ISL 561294|B.1.1.293|Gambia|2020-07-25	0.0003878885	Africa
Africa|hCoV-19/DRC/2133/2020|EPI ISL 435168|B.1.128|Democratic Republic of the Congo|2020-04-13	Africa|hCoV-19/Gambia/NPHL-2767/2020|EPI ISL 561294|B.1.1.293|Gambia|2020-07-25	0.0004897312	Africa
Africa|hCoV-19/DRC/214/2020|EPI ISL 420030|B.1.6|Democratic Republic of the Congo|2020-03-21	Africa|hCoV-19/Gambia/NPHL-2767/2020|EPI ISL 561294|B.1.1.293|Gambia|2020-07-25	0.0003710524	Africa
Africa|hCoV-19/DRC/215/2020|EPI ISL 420031|B.1.1.1|Democratic Republic of the Congo|2020-03-21	Africa|hCoV-19/Gambia/NPHL-2767/2020|EPI ISL 561294|B.1.1.293|Gambia|2020-07-25	0.0003770637	Africa
Africa|hCoV-19/DRC/2169/2020|EPI ISL 436194|B.1.5|Democratic Republic of the Congo|2020-04-13	Africa|hCoV-19/Gambia/NPHL-2767/2020|EPI ISL 561294|B.1.1.293|Gambia|2020-07-25	0.0004196831	Africa
Africa|hCoV-19/DRC/2299/2020|EPI ISL 436412|B.1.5|Democratic Republic of the Congo|2020-04-14	Africa|hCoV-19/Gambia/NPHL-2767/2020|EPI ISL 561294|B.1.1.293|Gambia|2020-07-25	0.0004407834	Africa
Africa|hCoV-19/DRC/236/2020|EPI ISL 420032|B.1.128|Democratic Republic of the Congo|2020-03-22	Africa|hCoV-19/Gambia/NPHL-2767/2020|EPI ISL 561294|B.1.1.293|Gambia|2020-07-25	0.0004718746	Africa
Africa|hCoV-19/DRC/2363/2020|EPI ISL 437194|B.1.84|Democratic Republic of the Congo|2020-04-14	Africa|hCoV-19/Gambia/NPHL-2767/2020|EPI ISL 561294|B.1.1.293|Gambia|2020-07-25	0.0004068330	Africa
Africa|hCoV-19/DRC/2384/2020|EPI ISL 437196|B.1.149|Democratic Republic of the Congo|2020-04-14	Africa|hCoV-19/Gambia/NPHL-2767/2020|EPI ISL 561294|B.1.1.293|Gambia|2020-07-25	0.0004488833	Africa
Africa|hCoV-19/DRC/241/2020|EPI ISL 420033|B.1.1.75|Democratic Republic of the Congo|2020-03-22	Africa|hCoV-19/Gambia/NPHL-2767/2020|EPI ISL 561294|B.1.1.293|Gambia|2020-07-25	0.0003033059	Africa
Africa|hCoV-19/DRC/243/2020|EPI ISL 420034|B.1|Democratic Republic of the Congo|2020-03-22	Africa|hCoV-19/Gambia/NPHL-2767/2020|EPI ISL 561294|B.1.1.293|Gambia|2020-07-25	0.0004135031	Africa
Africa|hCoV-19/DRC/248/2020|EPI ISL 420035|B.1.5|Democratic Republic of the Congo|2020-03-22	Africa|hCoV-19/Gambia/NPHL-2767/2020|EPI ISL 561294|B.1.1.293|Gambia|2020-07-25	0.0003370180	Africa
Africa|hCoV-19/DRC/2496/2020|EPI ISL 437337|B.1.149|Democratic Republic of the Congo|2020-04-15	Africa|hCoV-19/Gambia/NPHL-2767/2020|EPI ISL 561294|B.1.1.293|Gambia|2020-07-25	0.0004706042	Africa
Africa|hCoV-19/DRC/2529/2020|EPI ISL 437338|B.1.178|Democratic Republic of the Congo|2020-04-15	Africa|hCoV-19/Gambia/NPHL-2767/2020|EPI ISL 561294|B.1.1.293|Gambia|2020-07-25	0.0004369808	Africa
Africa|hCoV-19/DRC/253/2020|EPI ISL 420838|B.1.5|Democratic Republic of the Congo|2020-03-22	Africa|hCoV-19/Gambia/NPHL-2767/2020|EPI ISL 561294|B.1.1.293|Gambia|2020-07-25	0.0003382490	Africa
Africa|hCoV-19/DRC/2536/2020|EPI ISL 437339|B.1|Democratic Republic of the Congo|2020-04-15	Africa|hCoV-19/Gambia/NPHL-2767/2020|EPI ISL 561294|B.1.1.293|Gambia|2020-07-25	0.0004369808	Africa
Africa|hCoV-19/DRC/254/2020|EPI ISL 420839|B.1|Democratic Republic of the Congo|2020-03-22	Africa|hCoV-19/Gambia/NPHL-2767/2020|EPI ISL 561294|B.1.1.293|Gambia|2020-07-25	0.0004090917	Africa
Africa|hCoV-19/DRC/2563/2020|EPI ISL 437340|B.1.9|Democratic Republic of the Congo|2020-04-15	Africa|hCoV-19/Gambia/NPHL-2767/2020|EPI ISL 561294|B.1.1.293|Gambia|2020-07-25	0.0006387415	Africa
Africa|hCoV-19/DRC/2580/2020|EPI ISL 437341|B.1.5|Democratic Republic of the Congo|2020-04-15	Africa|hCoV-19/Gambia/NPHL-2767/2020|EPI ISL 561294|B.1.1.293|Gambia|2020-07-25	0.0003718173	Africa
Africa|hCoV-19/DRC/2644/2020|EPI ISL 437342|B.1.84|Democratic Republic of the Congo|2020-04-15	Africa|hCoV-19/Gambia/NPHL-2767/2020|EPI ISL 561294|B.1.1.293|Gambia|2020-07-25	0.0004775552	Africa
Africa|hCoV-19/DRC/2670/2020|EPI ISL 437343|B.1.9|Democratic Republic of the Congo|2020-04-15	Africa|hCoV-19/Gambia/NPHL-2767/2020|EPI ISL 561294|B.1.1.293|Gambia|2020-07-25	0.0006724178	Africa
Africa|hCoV-19/DRC/2727/2020|EPI ISL 437344|B.1|Democratic Republic of the Congo|2020-04-16	Africa|hCoV-19/Gambia/NPHL-2767/2020|EPI ISL 561294|B.1.1.293|Gambia|2020-07-25	0.0003763965	Africa
Africa|hCoV-19/DRC/2728/2020|EPI ISL 437345|B.1.84|Democratic Republic of the Congo|2020-04-16	Africa|hCoV-19/Gambia/NPHL-2767/2020|EPI ISL 561294|B.1.1.293|Gambia|2020-07-25	0.0004476220	Africa
Africa|hCoV-19/DRC/2813/2020|EPI ISL 437346|C.14|Democratic Republic of the Congo|2020-04-16	Africa|hCoV-19/Gambia/NPHL-2767/2020|EPI ISL 561294|B.1.1.293|Gambia|2020-07-25	0.0004708415	Africa
Africa|hCoV-19/DRC/2819/2020|EPI ISL 437347|B.1|Democratic Republic of the Congo|2020-04-16	Africa|hCoV-19/Gambia/NPHL-2767/2020|EPI ISL 561294|B.1.1.293|Gambia|2020-07-25	0.0004808284	Africa
Africa|hCoV-19/DRC/2827/2020|EPI ISL 437348|B.1|Democratic Republic of the Congo|2020-04-16	Africa|hCoV-19/Gambia/NPHL-2767/2020|EPI ISL 561294|B.1.1.293|Gambia|2020-07-25	0.0003697057	Africa
Africa|hCoV-19/DRC/2855/2020|EPI ISL 437350|B.1|Democratic Republic of the Congo|2020-04-16	Africa|hCoV-19/Gambia/NPHL-2767/2020|EPI ISL 561294|B.1.1.293|Gambia|2020-07-25	0.0004033587	Africa
Africa|hCoV-19/DRC/2864/2020|EPI ISL 437351|B.1|Democratic Republic of the Congo|2020-04-16	Africa|hCoV-19/Gambia/NPHL-2767/2020|EPI ISL 561294|B.1.1.293|Gambia|2020-07-25	0.0004042105	Africa
Africa|hCoV-19/DRC/2904/2020|EPI ISL 437352|B.1|Democratic Republic of the Congo|2020-04-17	Africa|hCoV-19/Gambia/NPHL-2767/2020|EPI ISL 561294|B.1.1.293|Gambia|2020-07-25	0.0004033587	Africa
Africa|hCoV-19/DRC/2938/2020|EPI ISL 437353|B.1.275|Democratic Republic of the Congo|2020-04-17	Africa|hCoV-19/Gambia/NPHL-2767/2020|EPI ISL 561294|B.1.1.293|Gambia|2020-07-25	0.0005910641	Africa
Africa|hCoV-19/DRC/2939/2020|EPI ISL 437354|B.1|Democratic Republic of the Congo|2020-04-17	Africa|hCoV-19/Gambia/NPHL-2767/2020|EPI ISL 561294|B.1.1.293|Gambia|2020-07-25	0.0005052663	Africa
Africa|hCoV-19/DRC/2942/2020|EPI ISL 437355|B.1|Democratic Republic of the Congo|2020-04-17	Africa|hCoV-19/Gambia/NPHL-2767/2020|EPI ISL 561294|B.1.1.293|Gambia|2020-07-25	0.0005184883	Africa
Africa|hCoV-19/DRC/299/2020|EPI ISL 420840|B.4|Democratic Republic of the Congo|2020-03-20	Africa|hCoV-19/Gambia/NPHL-2767/2020|EPI ISL 561294|B.1.1.293|Gambia|2020-07-25	0.0008552919	Africa
Africa|hCoV-19/DRC/300/2020|EPI ISL 420841|A|Democratic Republic of the Congo|2020-03-22	Africa|hCoV-19/Gambia/NPHL-2767/2020|EPI ISL 561294|B.1.1.293|Gambia|2020-07-25	0.0006439781	Africa
Africa|hCoV-19/DRC/3041/2020|EPI ISL 437356|B.1|Democratic Republic of the Congo|2020-04-18	Africa|hCoV-19/Gambia/NPHL-2767/2020|EPI ISL 561294|B.1.1.293|Gambia|2020-07-25	0.0004725528	Africa
Africa|hCoV-19/DRC/307/2020|EPI ISL 420842|B.1.9|Democratic Republic of the Congo|2020-03	Africa|hCoV-19/Gambia/NPHL-2767/2020|EPI ISL 561294|B.1.1.293|Gambia|2020-07-25	0.0004848793	Africa
Africa|hCoV-19/DRC/3070/2020|EPI ISL 437357|B.1.214|Democratic Republic of the Congo|2020-04-18	Africa|hCoV-19/Gambia/NPHL-2767/2020|EPI ISL 561294|B.1.1.293|Gambia|2020-07-25	0.0005070031	Africa
Africa|hCoV-19/DRC/3089/2020|EPI ISL 437358|B.1.84|Democratic Republic of the Congo|2020-04-19	Africa|hCoV-19/Gambia/NPHL-2767/2020|EPI ISL 561294|B.1.1.293|Gambia|2020-07-25	0.0004375263	Africa
Africa|hCoV-19/DRC/3440/2020|EPI ISL 447597|B.1.84|Democratic Republic of the Congo|2020-04-22	Africa|hCoV-19/Gambia/NPHL-2767/2020|EPI ISL 561294|B.1.1.293|Gambia|2020-07-25	0.0004424545	Africa
Africa|hCoV-19/DRC/3451/2020|EPI ISL 447598|B.1.178|Democratic Republic of the Congo|2020-04-22	Africa|hCoV-19/Gambia/NPHL-2767/2020|EPI ISL 561294|B.1.1.293|Gambia|2020-07-25	0.0004768821	Africa
Africa|hCoV-19/DRC/3453/2020|EPI ISL 447599|B.1.84|Democratic Republic of the Congo|2020-04-22	Africa|hCoV-19/Gambia/NPHL-2767/2020|EPI ISL 561294|B.1.1.293|Gambia|2020-07-25	0.0004427258	Africa
Africa|hCoV-19/DRC/3481/2020|EPI ISL 447600|B.1|Democratic Republic of the Congo|2020-04-22	Africa|hCoV-19/Gambia/NPHL-2767/2020|EPI ISL 561294|B.1.1.293|Gambia|2020-07-25	0.0003843613	Africa
Africa|hCoV-19/DRC/3482/2020|EPI ISL 447601|B.1|Democratic Republic of the Congo|2020-04-22	Africa|hCoV-19/Gambia/NPHL-2767/2020|EPI ISL 561294|B.1.1.293|Gambia|2020-07-25	0.0004120891	Africa
Africa|hCoV-19/DRC/3483/2020|EPI ISL 447602|B.1|Democratic Republic of the Congo|2020-04-22	Africa|hCoV-19/Gambia/NPHL-2767/2020|EPI ISL 561294|B.1.1.293|Gambia|2020-07-25	0.0003837580	Africa
Africa|hCoV-19/DRC/3490/2020|EPI ISL 447603|B.1|Democratic Republic of the Congo|2020-04-22	Africa|hCoV-19/Gambia/NPHL-2767/2020|EPI ISL 561294|B.1.1.293|Gambia|2020-07-25	0.0004092424	Africa
Africa|hCoV-19/DRC/3504/2020|EPI ISL 447604|B.1.149|Democratic Republic of the Congo|2020-04-23	Africa|hCoV-19/Gambia/NPHL-2767/2020|EPI ISL 561294|B.1.1.293|Gambia|2020-07-25	0.0004539976	Africa
Africa|hCoV-19/DRC/352/2020|EPI ISL 420850|B.1.5|Democratic Republic of the Congo|2020-03	Africa|hCoV-19/Gambia/NPHL-2767/2020|EPI ISL 561294|B.1.1.293|Gambia|2020-07-25	0.0004088130	Africa
Africa|hCoV-19/DRC/353/2020|EPI ISL 420843|B.1.5|Democratic Republic of the Congo|2020-03	Africa|hCoV-19/Gambia/NPHL-2767/2020|EPI ISL 561294|B.1.1.293|Gambia|2020-07-25	0.0003406799	Africa
Africa|hCoV-19/DRC/355/2020|EPI ISL 420844|B.1|Democratic Republic of the Congo|2020-03	Africa|hCoV-19/Gambia/NPHL-2767/2020|EPI ISL 561294|B.1.1.293|Gambia|2020-07-25	0.0003710149	Africa
Africa|hCoV-19/DRC/3552/2020|EPI ISL 447605|B.1.84|Democratic Republic of the Congo|2020-04-23	Africa|hCoV-19/Gambia/NPHL-2767/2020|EPI ISL 561294|B.1.1.293|Gambia|2020-07-25	0.0004480298	Africa
Africa|hCoV-19/DRC/3595/2020|EPI ISL 447606|B.1.5|Democratic Republic of the Congo|2020-04-23	Africa|hCoV-19/Gambia/NPHL-2767/2020|EPI ISL 561294|B.1.1.293|Gambia|2020-07-25	0.0004076287	Africa
Africa|hCoV-19/DRC/3632/2020|EPI ISL 447607|B.1.5|Democratic Republic of the Congo|2020-04-23	Africa|hCoV-19/Gambia/NPHL-2767/2020|EPI ISL 561294|B.1.1.293|Gambia|2020-07-25	0.0004089163	Africa
Africa|hCoV-19/DRC/3633/2020|EPI ISL 447230|B.1.5|Democratic Republic of the Congo|2020-04-23	Africa|hCoV-19/Gambia/NPHL-2767/2020|EPI ISL 561294|B.1.1.293|Gambia|2020-07-25	0.0004128120	Africa
Africa|hCoV-19/DRC/3653/2020|EPI ISL 447231|B.1.128|Democratic Republic of the Congo|2020-04-23	Africa|hCoV-19/Gambia/NPHL-2767/2020|EPI ISL 561294|B.1.1.293|Gambia|2020-07-25	0.0005405931	Africa
Africa|hCoV-19/DRC/3659/2020|EPI ISL 447232|B.1.128|Democratic Republic of the Congo|2020-04-23	Africa|hCoV-19/Gambia/NPHL-2767/2020|EPI ISL 561294|B.1.1.293|Gambia|2020-07-25	0.0005410868	Africa
Africa|hCoV-19/DRC/3661/2020|EPI ISL 447233|B.1.128|Democratic Republic of the Congo|2020-04-23	Africa|hCoV-19/Gambia/NPHL-2767/2020|EPI ISL 561294|B.1.1.293|Gambia|2020-07-25	0.0005456995	Africa
Africa|hCoV-19/DRC/3662/2020|EPI ISL 447234|B.1.128|Democratic Republic of the Congo|2020-04-23	Africa|hCoV-19/Gambia/NPHL-2767/2020|EPI ISL 561294|B.1.1.293|Gambia|2020-07-25	0.0005452905	Africa
Africa|hCoV-19/DRC/3664/2020|EPI ISL 447235|B.1.128|Democratic Republic of the Congo|2020-04-23	Africa|hCoV-19/Gambia/NPHL-2767/2020|EPI ISL 561294|B.1.1.293|Gambia|2020-07-25	0.0005453835	Africa
Africa|hCoV-19/DRC/3683/2020|EPI ISL 447236|B.1.5|Democratic Republic of the Congo|2020-04-24	Africa|hCoV-19/Gambia/NPHL-2767/2020|EPI ISL 561294|B.1.1.293|Gambia|2020-07-25	0.0004430258	Africa
Africa|hCoV-19/DRC/3688/2020|EPI ISL 447237|B.1.128|Democratic Republic of the Congo|2020-04-24	Africa|hCoV-19/Gambia/NPHL-2767/2020|EPI ISL 561294|B.1.1.293|Gambia|2020-07-25	0.0005435865	Africa
Africa|hCoV-19/DRC/376/2020|EPI ISL 420851|B.1.6|Democratic Republic of the Congo|2020-03-25	Africa|hCoV-19/Gambia/NPHL-2767/2020|EPI ISL 561294|B.1.1.293|Gambia|2020-07-25	0.0004413925	Africa
Africa|hCoV-19/DRC/3764/2020|EPI ISL 447238|B.1.84|Democratic Republic of the Congo|2020-04-24	Africa|hCoV-19/Gambia/NPHL-2767/2020|EPI ISL 561294|B.1.1.293|Gambia|2020-07-25	0.0004764456	Africa
Africa|hCoV-19/DRC/3768/2020|EPI ISL 447239|B.1.84|Democratic Republic of the Congo|2020-04-24	Africa|hCoV-19/Gambia/NPHL-2767/2020|EPI ISL 561294|B.1.1.293|Gambia|2020-07-25	0.0004427452	Africa
Africa|hCoV-19/DRC/3778/2020|EPI ISL 447240|B.1.128|Democratic Republic of the Congo|2020-04-24	Africa|hCoV-19/Gambia/NPHL-2767/2020|EPI ISL 561294|B.1.1.293|Gambia|2020-07-25	0.0005425360	Africa
Africa|hCoV-19/DRC/3787/2020|EPI ISL 447241|B.1|Democratic Republic of the Congo|2020-04-24	Africa|hCoV-19/Gambia/NPHL-2767/2020|EPI ISL 561294|B.1.1.293|Gambia|2020-07-25	0.0004161369	Africa
Africa|hCoV-19/DRC/3791/2020|EPI ISL 447242|B.1|Democratic Republic of the Congo|2020-04-24	Africa|hCoV-19/Gambia/NPHL-2767/2020|EPI ISL 561294|B.1.1.293|Gambia|2020-07-25	0.0004568433	Africa
Africa|hCoV-19/DRC/3803/2020|EPI ISL 447243|B.1|Democratic Republic of the Congo|2020-04-24	Africa|hCoV-19/Gambia/NPHL-2767/2020|EPI ISL 561294|B.1.1.293|Gambia|2020-07-25	0.0003835839	Africa
Africa|hCoV-19/DRC/3806/2020|EPI ISL 447244|B.1|Democratic Republic of the Congo|2020-04-24	Africa|hCoV-19/Gambia/NPHL-2767/2020|EPI ISL 561294|B.1.1.293|Gambia|2020-07-25	0.0003835573	Africa
Africa|hCoV-19/DRC/3827/2020|EPI ISL 447245|B.1|Democratic Republic of the Congo|2020-04-24	Africa|hCoV-19/Gambia/NPHL-2767/2020|EPI ISL 561294|B.1.1.293|Gambia|2020-07-25	0.0005111695	Africa
Africa|hCoV-19/DRC/3829/2020|EPI ISL 447246|B.1|Democratic Republic of the Congo|2020-04-24	Africa|hCoV-19/Gambia/NPHL-2767/2020|EPI ISL 561294|B.1.1.293|Gambia|2020-07-25	0.0004777330	Africa
Africa|hCoV-19/DRC/3834/2020|EPI ISL 447247|A|Democratic Republic of the Congo|2020-04-25	Africa|hCoV-19/Gambia/NPHL-2767/2020|EPI ISL 561294|B.1.1.293|Gambia|2020-07-25	0.0007202933	Africa
Africa|hCoV-19/DRC/3837/2020|EPI ISL 447248|B.1.128|Democratic Republic of the Congo|2020-04-25	Africa|hCoV-19/Gambia/NPHL-2767/2020|EPI ISL 561294|B.1.1.293|Gambia|2020-07-25	0.0005450303	Africa
Africa|hCoV-19/DRC/3841/2020|EPI ISL 447249|B.1.128|Democratic Republic of the Congo|2020-04-25	Africa|hCoV-19/Gambia/NPHL-2767/2020|EPI ISL 561294|B.1.1.293|Gambia|2020-07-25	0.0005777745	Africa
Africa|hCoV-19/DRC/3842/2020|EPI ISL 471396|B.1.128|Democratic Republic of the Congo|2020-04-25	Africa|hCoV-19/Gambia/NPHL-2767/2020|EPI ISL 561294|B.1.1.293|Gambia|2020-07-25	0.0005715209	Africa
Africa|hCoV-19/DRC/3846/2020|EPI ISL 471397|B.1.84|Democratic Republic of the Congo|2020-04-25	Africa|hCoV-19/Gambia/NPHL-2767/2020|EPI ISL 561294|B.1.1.293|Gambia|2020-07-25	0.0005042189	Africa
Africa|hCoV-19/DRC/3937/2020|EPI ISL 471398|B.1|Democratic Republic of the Congo|2020-04-25	Africa|hCoV-19/Gambia/NPHL-2767/2020|EPI ISL 561294|B.1.1.293|Gambia|2020-07-25	0.0004705948	Africa
Africa|hCoV-19/DRC/3941/2020|EPI ISL 471399|B.1.128|Democratic Republic of the Congo|2020-04-25	Africa|hCoV-19/Gambia/NPHL-2767/2020|EPI ISL 561294|B.1.1.293|Gambia|2020-07-25	0.0005440242	Africa
Africa|hCoV-19/DRC/3947/2020|EPI ISL 471400|B.1.214|Democratic Republic of the Congo|2020-04-25	Africa|hCoV-19/Gambia/NPHL-2767/2020|EPI ISL 561294|B.1.1.293|Gambia|2020-07-25	0.0005714844	Africa
Africa|hCoV-19/DRC/3949/2020|EPI ISL 471401|B.1.84|Democratic Republic of the Congo|2020-04-26	Africa|hCoV-19/Gambia/NPHL-2767/2020|EPI ISL 561294|B.1.1.293|Gambia|2020-07-25	0.0004065573	Africa
Africa|hCoV-19/DRC/396/2020|EPI ISL 420852|B.1.6|Democratic Republic of the Congo|2020-03-26	Africa|hCoV-19/Gambia/NPHL-2767/2020|EPI ISL 561294|B.1.1.293|Gambia|2020-07-25	0.0004070302	Africa
Africa|hCoV-19/DRC/397/2020|EPI ISL 420845|B.1.6|Democratic Republic of the Congo|2020-03-26	Africa|hCoV-19/Gambia/NPHL-2767/2020|EPI ISL 561294|B.1.1.293|Gambia|2020-07-25	0.0004039479	Africa
Africa|hCoV-19/DRC/400/2020|EPI ISL 420846|B.1.5|Democratic Republic of the Congo|2020-03	Africa|hCoV-19/Gambia/NPHL-2767/2020|EPI ISL 561294|B.1.1.293|Gambia|2020-07-25	0.0003713279	Africa
Africa|hCoV-19/DRC/4012/2020|EPI ISL 471402|B.1|Democratic Republic of the Congo|2020-04-26	Africa|hCoV-19/Gambia/NPHL-2767/2020|EPI ISL 561294|B.1.1.293|Gambia|2020-07-25	0.0005378678	Africa
Africa|hCoV-19/DRC/402/2020|EPI ISL 420853|B.1|Democratic Republic of the Congo|2020-03-26	Africa|hCoV-19/Gambia/NPHL-2767/2020|EPI ISL 561294|B.1.1.293|Gambia|2020-07-25	0.0004231151	Africa
Africa|hCoV-19/DRC/4020/2020|EPI ISL 471403|B.1.5|Democratic Republic of the Congo|2020-04-26	Africa|hCoV-19/Gambia/NPHL-2767/2020|EPI ISL 561294|B.1.1.293|Gambia|2020-07-25	0.0004706148	Africa
Africa|hCoV-19/DRC/4026/2020|EPI ISL 471404|B.1.84|Democratic Republic of the Congo|2020-04-27	Africa|hCoV-19/Gambia/NPHL-2767/2020|EPI ISL 561294|B.1.1.293|Gambia|2020-07-25	0.0004389487	Africa
Africa|hCoV-19/DRC/4060/2020|EPI ISL 471405|B.1|Democratic Republic of the Congo|2020-04-27	Africa|hCoV-19/Gambia/NPHL-2767/2020|EPI ISL 561294|B.1.1.293|Gambia|2020-07-25	0.0004715185	Africa
Africa|hCoV-19/DRC/4075/2020|EPI ISL 471406|B.1.214|Democratic Republic of the Congo|2020-04-27	Africa|hCoV-19/Gambia/NPHL-2767/2020|EPI ISL 561294|B.1.1.293|Gambia|2020-07-25	0.0005425597	Africa
Africa|hCoV-19/DRC/4084/2020|EPI ISL 471407|B.1.214|Democratic Republic of the Congo|2020-04-27	Africa|hCoV-19/Gambia/NPHL-2767/2020|EPI ISL 561294|B.1.1.293|Gambia|2020-07-25	0.0005720613	Africa
Africa|hCoV-19/DRC/4132/2020|EPI ISL 471408|B.1|Democratic Republic of the Congo|2020-04-27	Africa|hCoV-19/Gambia/NPHL-2767/2020|EPI ISL 561294|B.1.1.293|Gambia|2020-07-25	0.0005042070	Africa
Africa|hCoV-19/DRC/4141/2020|EPI ISL 471409|B.1.128|Democratic Republic of the Congo|2020-04-27	Africa|hCoV-19/Gambia/NPHL-2767/2020|EPI ISL 561294|B.1.1.293|Gambia|2020-07-25	0.0005378678	Africa
Africa|hCoV-19/DRC/4145/2020|EPI ISL 471410|B.1|Democratic Republic of the Congo|2020-04-27	Africa|hCoV-19/Gambia/NPHL-2767/2020|EPI ISL 561294|B.1.1.293|Gambia|2020-07-25	0.0004369720	Africa
Africa|hCoV-19/DRC/4194/2020|EPI ISL 471414|B.1.5|Democratic Republic of the Congo|2020-04-28	Africa|hCoV-19/Gambia/NPHL-2767/2020|EPI ISL 561294|B.1.1.293|Gambia|2020-07-25	0.0004705837	Africa
Africa|hCoV-19/DRC/4250/2020|EPI ISL 471415|B.1.1.1|Democratic Republic of the Congo|2020-04-28	Africa|hCoV-19/Gambia/NPHL-2767/2020|EPI ISL 561294|B.1.1.293|Gambia|2020-07-25	0.0004369427	Africa
Africa|hCoV-19/DRC/4279/2020|EPI ISL 514114|B.1|Democratic Republic of the Congo|2020-04-28	Africa|hCoV-19/Gambia/NPHL-2767/2020|EPI ISL 561294|B.1.1.293|Gambia|2020-07-25	0.0004771145	Africa
Africa|hCoV-19/DRC/4282/2020|EPI ISL 514103|B.1.128|Democratic Republic of the Congo|2020-04-08	Africa|hCoV-19/Gambia/NPHL-2767/2020|EPI ISL 561294|B.1.1.293|Gambia|2020-07-25	0.0005112691	Africa
Africa|hCoV-19/DRC/4284/2020|EPI ISL 514115|B.1.128|Democratic Republic of the Congo|2020-04-28	Africa|hCoV-19/Gambia/NPHL-2767/2020|EPI ISL 561294|B.1.1.293|Gambia|2020-07-25	0.0005112168	Africa
Africa|hCoV-19/DRC/431/2020|EPI ISL 420847|B.1.147|Democratic Republic of the Congo|2020-03-26	Africa|hCoV-19/Gambia/NPHL-2767/2020|EPI ISL 561294|B.1.1.293|Gambia|2020-07-25	0.0004039440	Africa
Africa|hCoV-19/DRC/4418/2020|EPI ISL 496506|B.1.128|Democratic Republic of the Congo|2020-04-29	Africa|hCoV-19/Gambia/NPHL-2767/2020|EPI ISL 561294|B.1.1.293|Gambia|2020-07-25	0.0005453463	Africa
Africa|hCoV-19/DRC/4422/2020|EPI ISL 496507|B.1.128|Democratic Republic of the Congo|2020-04-29	Africa|hCoV-19/Gambia/NPHL-2767/2020|EPI ISL 561294|B.1.1.293|Gambia|2020-07-25	0.0005170483	Africa
Africa|hCoV-19/DRC/4427/2020|EPI ISL 496508|B.1.128|Democratic Republic of the Congo|2020-04-29	Africa|hCoV-19/Gambia/NPHL-2767/2020|EPI ISL 561294|B.1.1.293|Gambia|2020-07-25	0.0005216866	Africa
Africa|hCoV-19/DRC/4429/2020|EPI ISL 513589|B.1.128|Democratic Republic of the Congo|2020-04-29	Africa|hCoV-19/Gambia/NPHL-2767/2020|EPI ISL 561294|B.1.1.293|Gambia|2020-07-25	0.0005217229	Africa
Africa|hCoV-19/DRC/4430/2020|EPI ISL 496509|B.1.128|Democratic Republic of the Congo|2020-04-29	Africa|hCoV-19/Gambia/NPHL-2767/2020|EPI ISL 561294|B.1.1.293|Gambia|2020-07-25	0.0005117045	Africa
Africa|hCoV-19/DRC/4437/2020|EPI ISL 513590|B.1.128|Democratic Republic of the Congo|2020-05-02	Africa|hCoV-19/Gambia/NPHL-2767/2020|EPI ISL 561294|B.1.1.293|Gambia|2020-07-25	0.0005566127	Africa
Africa|hCoV-19/DRC/4442/2020|EPI ISL 496510|B.1.128|Democratic Republic of the Congo|2020-04-29	Africa|hCoV-19/Gambia/NPHL-2767/2020|EPI ISL 561294|B.1.1.293|Gambia|2020-07-25	0.0005175295	Africa
Africa|hCoV-19/DRC/4444/2020|EPI ISL 514104|B.1.128|Democratic Republic of the Congo|2020-04-29	Africa|hCoV-19/Gambia/NPHL-2767/2020|EPI ISL 561294|B.1.1.293|Gambia|2020-07-25	0.0005096189	Africa
Africa|hCoV-19/DRC/445/2020|EPI ISL 420848|B.1|Democratic Republic of the Congo|2020-03	Africa|hCoV-19/Gambia/NPHL-2767/2020|EPI ISL 561294|B.1.1.293|Gambia|2020-07-25	0.0003846649	Africa
Africa|hCoV-19/DRC/4501/2020|EPI ISL 513591|B.1.5|Democratic Republic of the Congo|2020-05-30	Africa|hCoV-19/Gambia/NPHL-2767/2020|EPI ISL 561294|B.1.1.293|Gambia|2020-07-25	0.0004174430	Africa
Africa|hCoV-19/DRC/4516/2020|EPI ISL 487192|B.1.1.275|Democratic Republic of the Congo|2020-04-28	Africa|hCoV-19/Gambia/NPHL-2767/2020|EPI ISL 561294|B.1.1.293|Gambia|2020-07-25	0.0002718779	Africa
Africa|hCoV-19/DRC/4524/2020|EPI ISL 513597|A|Democratic Republic of the Congo|2020-04-30	Africa|hCoV-19/Gambia/NPHL-2767/2020|EPI ISL 561294|B.1.1.293|Gambia|2020-07-25	0.0007126846	Africa
Africa|hCoV-19/DRC/4541/2020|EPI ISL 513598|B.1|Democratic Republic of the Congo|2020-04-30	Africa|hCoV-19/Gambia/NPHL-2767/2020|EPI ISL 561294|B.1.1.293|Gambia|2020-07-25	0.0005042947	Africa
Africa|hCoV-19/DRC/4551/2020|EPI ISL 513599|B.1.178|Democratic Republic of the Congo|2020-04-30	Africa|hCoV-19/Gambia/NPHL-2767/2020|EPI ISL 561294|B.1.1.293|Gambia|2020-07-25	0.0005487625	Africa
Africa|hCoV-19/DRC/4561/2020|EPI ISL 513600|B.1|Democratic Republic of the Congo|2020-04-30	Africa|hCoV-19/Gambia/NPHL-2767/2020|EPI ISL 561294|B.1.1.293|Gambia|2020-07-25	0.0004705835	Africa
Africa|hCoV-19/DRC/4562/2020|EPI ISL 513601|B.1.214|Democratic Republic of the Congo|2020-04-30	Africa|hCoV-19/Gambia/NPHL-2767/2020|EPI ISL 561294|B.1.1.293|Gambia|2020-07-25	0.0004705948	Africa
Africa|hCoV-19/DRC/4568/2020|EPI ISL 513602|B.1|Democratic Republic of the Congo|2020-04-30	Africa|hCoV-19/Gambia/NPHL-2767/2020|EPI ISL 561294|B.1.1.293|Gambia|2020-07-25	0.0004755540	Africa
Africa|hCoV-19/DRC/4578/2020|EPI ISL 513603|B.1|Democratic Republic of the Congo|2020-04-30	Africa|hCoV-19/Gambia/NPHL-2767/2020|EPI ISL 561294|B.1.1.293|Gambia|2020-07-25	0.0005127892	Africa
Africa|hCoV-19/DRC/4613/2020|EPI ISL 513604|B.1.214|Democratic Republic of the Congo|2020-04-30	Africa|hCoV-19/Gambia/NPHL-2767/2020|EPI ISL 561294|B.1.1.293|Gambia|2020-07-25	0.0005087326	Africa
Africa|hCoV-19/DRC/4614/2020|EPI ISL 513605|B.1|Democratic Republic of the Congo|2020-04-30	Africa|hCoV-19/Gambia/NPHL-2767/2020|EPI ISL 561294|B.1.1.293|Gambia|2020-07-25	0.0006051376	Africa
Africa|hCoV-19/DRC/4631/2020|EPI ISL 513606|B.1.5|Democratic Republic of the Congo|2020-04-30	Africa|hCoV-19/Gambia/NPHL-2767/2020|EPI ISL 561294|B.1.1.293|Gambia|2020-07-25	0.0006051784	Africa
Africa|hCoV-19/DRC/4633/2020|EPI ISL 513607|B.1.128|Democratic Republic of the Congo|2020-04-30	Africa|hCoV-19/Gambia/NPHL-2767/2020|EPI ISL 561294|B.1.1.293|Gambia|2020-07-25	0.0005715209	Africa
Africa|hCoV-19/DRC/4642/2020|EPI ISL 513608|B.1.128|Democratic Republic of the Congo|2020-04-30	Africa|hCoV-19/Gambia/NPHL-2767/2020|EPI ISL 561294|B.1.1.293|Gambia|2020-07-25	0.0005714960	Africa
Africa|hCoV-19/DRC/4647/2020|EPI ISL 513609|B.1.128|Democratic Republic of the Congo|2020-04-30	Africa|hCoV-19/Gambia/NPHL-2767/2020|EPI ISL 561294|B.1.1.293|Gambia|2020-07-25	0.0005378678	Africa
Africa|hCoV-19/DRC/4653/2020|EPI ISL 513610|B.1.128|Democratic Republic of the Congo|2020-04-30	Africa|hCoV-19/Gambia/NPHL-2767/2020|EPI ISL 561294|B.1.1.293|Gambia|2020-07-25	0.0005715537	Africa
Africa|hCoV-19/DRC/4681/2020|EPI ISL 514116|B.1.128|Democratic Republic of the Congo|2020-04-30	Africa|hCoV-19/Gambia/NPHL-2767/2020|EPI ISL 561294|B.1.1.293|Gambia|2020-07-25	0.0005175296	Africa
Africa|hCoV-19/DRC/4683/2020|EPI ISL 514105|B.1.5|Democratic Republic of the Congo|2020-04-30	Africa|hCoV-19/Gambia/NPHL-2767/2020|EPI ISL 561294|B.1.1.293|Gambia|2020-07-25	0.0005505429	Africa
Africa|hCoV-19/DRC/4685/2020|EPI ISL 514106|B.1.128|Democratic Republic of the Congo|2020-04-30	Africa|hCoV-19/Gambia/NPHL-2767/2020|EPI ISL 561294|B.1.1.293|Gambia|2020-07-25	0.0005789035	Africa
Africa|hCoV-19/DRC/4690/2020|EPI ISL 514117|B.1.128|Democratic Republic of the Congo|2020-04-30	Africa|hCoV-19/Gambia/NPHL-2767/2020|EPI ISL 561294|B.1.1.293|Gambia|2020-07-25	0.0005456438	Africa
Africa|hCoV-19/DRC/4693/2020|EPI ISL 514118|B.1.128|Democratic Republic of the Congo|2020-04-30	Africa|hCoV-19/Gambia/NPHL-2767/2020|EPI ISL 561294|B.1.1.293|Gambia|2020-07-25	0.0005445298	Africa
Africa|hCoV-19/DRC/4694/2020|EPI ISL 514107|B.1.128|Democratic Republic of the Congo|2020-04-30	Africa|hCoV-19/Gambia/NPHL-2767/2020|EPI ISL 561294|B.1.1.293|Gambia|2020-07-25	0.0005509599	Africa
Africa|hCoV-19/DRC/4720/2020|EPI ISL 514108|B.1.84|Democratic Republic of the Congo|2020-05-01	Africa|hCoV-19/Gambia/NPHL-2767/2020|EPI ISL 561294|B.1.1.293|Gambia|2020-07-25	0.0004745868	Africa
Africa|hCoV-19/DRC/4785/2020|EPI ISL 514119|B.1.84|Democratic Republic of the Congo|2020-05-01	Africa|hCoV-19/Gambia/NPHL-2767/2020|EPI ISL 561294|B.1.1.293|Gambia|2020-07-25	0.0006126836	Africa
Africa|hCoV-19/DRC/5019/2020|EPI ISL 496511|B.1|Democratic Republic of the Congo|2020-05-02	Africa|hCoV-19/Gambia/NPHL-2767/2020|EPI ISL 561294|B.1.1.293|Gambia|2020-07-25	0.0005327897	Africa
Africa|hCoV-19/DRC/5094/2020|EPI ISL 496491|B.1.84|Democratic Republic of the Congo|2020-05-02	Africa|hCoV-19/Gambia/NPHL-2767/2020|EPI ISL 561294|B.1.1.293|Gambia|2020-07-25	0.0004822377	Africa
Africa|hCoV-19/DRC/5186/2020|EPI ISL 496512|B.1|Democratic Republic of the Congo|2020-05-03	Africa|hCoV-19/Gambia/NPHL-2767/2020|EPI ISL 561294|B.1.1.293|Gambia|2020-07-25	0.0005170940	Africa
Africa|hCoV-19/DRC/5187/2020|EPI ISL 513619|B.1|Democratic Republic of the Congo|2020-05-03	Africa|hCoV-19/Gambia/NPHL-2767/2020|EPI ISL 561294|B.1.1.293|Gambia|2020-07-25	0.0005106178	Africa
Africa|hCoV-19/DRC/5205/2020|EPI ISL 487365|B.1.1.275|Democratic Republic of the Congo|2020-05-01	Africa|hCoV-19/Gambia/NPHL-2767/2020|EPI ISL 561294|B.1.1.293|Gambia|2020-07-25	0.0003108792	Africa
Africa|hCoV-19/DRC/521/2020|EPI ISL 420854|B.1.5|Democratic Republic of the Congo|2020-03-25	Africa|hCoV-19/Gambia/NPHL-2767/2020|EPI ISL 561294|B.1.1.293|Gambia|2020-07-25	0.0003380773	Africa
Africa|hCoV-19/DRC/5210/2020|EPI ISL 487369|B.1.1.275|Democratic Republic of the Congo|2020-05-01	Africa|hCoV-19/Gambia/NPHL-2767/2020|EPI ISL 561294|B.1.1.293|Gambia|2020-07-25	0.0003098061	Africa
Africa|hCoV-19/DRC/523/2020|EPI ISL 420849|B.1.1.1|Democratic Republic of the Congo|2020-03-28	Africa|hCoV-19/Gambia/NPHL-2767/2020|EPI ISL 561294|B.1.1.293|Gambia|2020-07-25	0.0003370521	Africa
Africa|hCoV-19/DRC/5240/2020|EPI ISL 496492|B.1|Democratic Republic of the Congo|2020-05-03	Africa|hCoV-19/Gambia/NPHL-2767/2020|EPI ISL 561294|B.1.1.293|Gambia|2020-07-25	0.0004092690	Africa
Africa|hCoV-19/DRC/5377/2020|EPI ISL 496513|B.1|Democratic Republic of the Congo|2020-05-04	Africa|hCoV-19/Gambia/NPHL-2767/2020|EPI ISL 561294|B.1.1.293|Gambia|2020-07-25	0.0004774838	Africa
Africa|hCoV-19/DRC/5538/2020|EPI ISL 514120|B.1|Democratic Republic of the Congo|2020-05-05	Africa|hCoV-19/Gambia/NPHL-2767/2020|EPI ISL 561294|B.1.1.293|Gambia|2020-07-25	0.0004549412	Africa
Africa|hCoV-19/DRC/5651/2020|EPI ISL 496493|B.1.1.1|Democratic Republic of the Congo|2020-05-06	Africa|hCoV-19/Gambia/NPHL-2767/2020|EPI ISL 561294|B.1.1.293|Gambia|2020-07-25	0.0003826141	Africa
Africa|hCoV-19/DRC/5705/2020|EPI ISL 496494|B.1.84|Democratic Republic of the Congo|2020-05-06	Africa|hCoV-19/Gambia/NPHL-2767/2020|EPI ISL 561294|B.1.1.293|Gambia|2020-07-25	0.0004603809	Africa
Africa|hCoV-19/DRC/5735/2020|EPI ISL 496495|B.1.214|Democratic Republic of the Congo|2020-05-06	Africa|hCoV-19/Gambia/NPHL-2767/2020|EPI ISL 561294|B.1.1.293|Gambia|2020-07-25	0.0004201928	Africa
Africa|hCoV-19/DRC/5815/2020|EPI ISL 495629|B.1.214|Democratic Republic of the Congo|2020-05-06	Africa|hCoV-19/Gambia/NPHL-2767/2020|EPI ISL 561294|B.1.1.293|Gambia|2020-07-25	0.0005255925	Africa
Africa|hCoV-19/DRC/5907/2020|EPI ISL 496496|B.1.84|Democratic Republic of the Congo|2020-05-07	Africa|hCoV-19/Gambia/NPHL-2767/2020|EPI ISL 561294|B.1.1.293|Gambia|2020-07-25	0.0005666127	Africa
Africa|hCoV-19/DRC/5913/2020|EPI ISL 496497|B.1|Democratic Republic of the Congo|2020-05-07	Africa|hCoV-19/Gambia/NPHL-2767/2020|EPI ISL 561294|B.1.1.293|Gambia|2020-07-25	0.0005512501	Africa
Africa|hCoV-19/DRC/5927/2020|EPI ISL 496498|B.1.9|Democratic Republic of the Congo|2020-05-07	Africa|hCoV-19/Gambia/NPHL-2767/2020|EPI ISL 561294|B.1.1.293|Gambia|2020-07-25	0.0007239570	Africa
Africa|hCoV-19/DRC/5957/2020|EPI ISL 496499|B.1.5|Democratic Republic of the Congo|2020-05-07	Africa|hCoV-19/Gambia/NPHL-2767/2020|EPI ISL 561294|B.1.1.293|Gambia|2020-07-25	0.0003743258	Africa
Africa|hCoV-19/DRC/5964/2020|EPI ISL 496500|B.1.178|Democratic Republic of the Congo|2020-05-07	Africa|hCoV-19/Gambia/NPHL-2767/2020|EPI ISL 561294|B.1.1.293|Gambia|2020-07-25	0.0003934328	Africa
Africa|hCoV-19/DRC/5996/2020|EPI ISL 496514|B.1.84|Democratic Republic of the Congo|2020-05-08	Africa|hCoV-19/Gambia/NPHL-2767/2020|EPI ISL 561294|B.1.1.293|Gambia|2020-07-25	0.0004825035	Africa
Africa|hCoV-19/DRC/6026/2020|EPI ISL 513622|B.1.1.1|Democratic Republic of the Congo|2020-05-08	Africa|hCoV-19/Gambia/NPHL-2767/2020|EPI ISL 561294|B.1.1.293|Gambia|2020-07-25	0.0004490187	Africa
Africa|hCoV-19/DRC/6143/2020|EPI ISL 496515|B.1|Democratic Republic of the Congo|2020-05-08	Africa|hCoV-19/Gambia/NPHL-2767/2020|EPI ISL 561294|B.1.1.293|Gambia|2020-07-25	0.0004524021	Africa
Africa|hCoV-19/DRC/6151/2020|EPI ISL 513620|B.1.214|Democratic Republic of the Congo|2020-05-08	Africa|hCoV-19/Gambia/NPHL-2767/2020|EPI ISL 561294|B.1.1.293|Gambia|2020-07-25	0.0005133451	Africa
Africa|hCoV-19/DRC/6163/2020|EPI ISL 513623|B.1.214|Democratic Republic of the Congo|2020-05-08	Africa|hCoV-19/Gambia/NPHL-2767/2020|EPI ISL 561294|B.1.1.293|Gambia|2020-07-25	0.0005194239	Africa
Africa|hCoV-19/DRC/6203/2020|EPI ISL 514109|B.1|Democratic Republic of the Congo|2020-05-09	Africa|hCoV-19/Gambia/NPHL-2767/2020|EPI ISL 561294|B.1.1.293|Gambia|2020-07-25	0.0006145424	Africa
Africa|hCoV-19/DRC/6209/2020|EPI ISL 514110|B.1.84|Democratic Republic of the Congo|2020-05-09	Africa|hCoV-19/Gambia/NPHL-2767/2020|EPI ISL 561294|B.1.1.293|Gambia|2020-07-25	0.0004430621	Africa
Africa|hCoV-19/DRC/6227/2020|EPI ISL 514121|B.1.84|Democratic Republic of the Congo|2020-05-09	Africa|hCoV-19/Gambia/NPHL-2767/2020|EPI ISL 561294|B.1.1.293|Gambia|2020-07-25	0.0004436517	Africa
Africa|hCoV-19/DRC/6313/2020|EPI ISL 496516|B.1.84|Democratic Republic of the Congo|2020-05-09	Africa|hCoV-19/Gambia/NPHL-2767/2020|EPI ISL 561294|B.1.1.293|Gambia|2020-07-25	0.0005695022	Africa
Africa|hCoV-19/DRC/6338/2020|EPI ISL 495630|B.1|Democratic Republic of the Congo|2020-05-09	Africa|hCoV-19/Gambia/NPHL-2767/2020|EPI ISL 561294|B.1.1.293|Gambia|2020-07-25	0.0004925666	Africa
Africa|hCoV-19/DRC/6341/2020|EPI ISL 495631|B.1|Democratic Republic of the Congo|2020-05-09	Africa|hCoV-19/Gambia/NPHL-2767/2020|EPI ISL 561294|B.1.1.293|Gambia|2020-07-25	0.0006025720	Africa
Africa|hCoV-19/DRC/6342/2020|EPI ISL 495632|B.1|Democratic Republic of the Congo|2020-05-09	Africa|hCoV-19/Gambia/NPHL-2767/2020|EPI ISL 561294|B.1.1.293|Gambia|2020-07-25	0.0005568336	Africa
Africa|hCoV-19/DRC/6361/2020|EPI ISL 495633|B.1|Democratic Republic of the Congo|2020-05-09	Africa|hCoV-19/Gambia/NPHL-2767/2020|EPI ISL 561294|B.1.1.293|Gambia|2020-07-25	0.0004619395	Africa
Africa|hCoV-19/DRC/6380/2020|EPI ISL 513611|B.1.1.275|Democratic Republic of the Congo|2020-05-04	Africa|hCoV-19/Gambia/NPHL-2767/2020|EPI ISL 561294|B.1.1.293|Gambia|2020-07-25	0.0003113630	Africa
Africa|hCoV-19/DRC/6384/2020|EPI ISL 513612|B.1.1.275|Democratic Republic of the Congo|2020-05-07	Africa|hCoV-19/Gambia/NPHL-2767/2020|EPI ISL 561294|B.1.1.293|Gambia|2020-07-25	0.0002764335	Africa
Africa|hCoV-19/DRC/6386/2020|EPI ISL 513613|B.1.1.275|Democratic Republic of the Congo|2020-05-07	Africa|hCoV-19/Gambia/NPHL-2767/2020|EPI ISL 561294|B.1.1.293|Gambia|2020-07-25	0.0002713525	Africa
Africa|hCoV-19/DRC/6389/2020|EPI ISL 513614|B.1.84|Democratic Republic of the Congo|2020-05-07	Africa|hCoV-19/Gambia/NPHL-2767/2020|EPI ISL 561294|B.1.1.293|Gambia|2020-07-25	0.0005508025	Africa
Africa|hCoV-19/DRC/6390/2020|EPI ISL 513615|B.1.1.275|Democratic Republic of the Congo|2020-05-04	Africa|hCoV-19/Gambia/NPHL-2767/2020|EPI ISL 561294|B.1.1.293|Gambia|2020-07-25	0.0003736445	Africa
Africa|hCoV-19/DRC/6392/2020|EPI ISL 513616|B.1|Democratic Republic of the Congo|2020-05-04	Africa|hCoV-19/Gambia/NPHL-2767/2020|EPI ISL 561294|B.1.1.293|Gambia|2020-07-25	0.0003393079	Africa
Africa|hCoV-19/DRC/6395/2020|EPI ISL 513617|B.1.1.275|Democratic Republic of the Congo|2020-05-07	Africa|hCoV-19/Gambia/NPHL-2767/2020|EPI ISL 561294|B.1.1.293|Gambia|2020-07-25	0.0004033492	Africa
Africa|hCoV-19/DRC/6398/2020|EPI ISL 513618|B.1.1.275|Democratic Republic of the Congo|2020-05-07	Africa|hCoV-19/Gambia/NPHL-2767/2020|EPI ISL 561294|B.1.1.293|Gambia|2020-07-25	0.0003024672	Africa
Africa|hCoV-19/DRC/6724/2020|EPI ISL 495634|B.1|Democratic Republic of the Congo|2020-05-11	Africa|hCoV-19/Gambia/NPHL-2767/2020|EPI ISL 561294|B.1.1.293|Gambia|2020-07-25	0.0004430560	Africa
Africa|hCoV-19/DRC/6743/2020|EPI ISL 495635|B.1.149|Democratic Republic of the Congo|2020-05-11	Africa|hCoV-19/Gambia/NPHL-2767/2020|EPI ISL 561294|B.1.1.293|Gambia|2020-07-25	0.0004595770	Africa
Africa|hCoV-19/DRC/6783/2020|EPI ISL 496501|B.1.149|Democratic Republic of the Congo|2020-05-11	Africa|hCoV-19/Gambia/NPHL-2767/2020|EPI ISL 561294|B.1.1.293|Gambia|2020-07-25	0.0004919609	Africa
Africa|hCoV-19/DRC/6784/2020|EPI ISL 495636|B.1|Democratic Republic of the Congo|2020-05-11	Africa|hCoV-19/Gambia/NPHL-2767/2020|EPI ISL 561294|B.1.1.293|Gambia|2020-07-25	0.0004082582	Africa
Africa|hCoV-19/DRC/6786/2020|EPI ISL 495637|B.1.178|Democratic Republic of the Congo|2020-05-11	Africa|hCoV-19/Gambia/NPHL-2767/2020|EPI ISL 561294|B.1.1.293|Gambia|2020-07-25	0.0005116107	Africa
Africa|hCoV-19/DRC/6791/2020|EPI ISL 495638|B.1.178|Democratic Republic of the Congo|2020-05-11	Africa|hCoV-19/Gambia/NPHL-2767/2020|EPI ISL 561294|B.1.1.293|Gambia|2020-07-25	0.0004792912	Africa
Africa|hCoV-19/DRC/6792/2020|EPI ISL 495639|B.1|Democratic Republic of the Congo|2020-05-11	Africa|hCoV-19/Gambia/NPHL-2767/2020|EPI ISL 561294|B.1.1.293|Gambia|2020-07-25	0.0004634000	Africa
Africa|hCoV-19/DRC/6801/2020|EPI ISL 514111|B.1|Democratic Republic of the Congo|2020-05-11	Africa|hCoV-19/Gambia/NPHL-2767/2020|EPI ISL 561294|B.1.1.293|Gambia|2020-07-25	0.0006535470	Africa
Africa|hCoV-19/DRC/6853/2020|EPI ISL 496502|B.1.214|Democratic Republic of the Congo|2020-05-11	Africa|hCoV-19/Gambia/NPHL-2767/2020|EPI ISL 561294|B.1.1.293|Gambia|2020-07-25	0.0004500346	Africa
Africa|hCoV-19/DRC/6854/2020|EPI ISL 496503|B.1|Democratic Republic of the Congo|2020-05-11	Africa|hCoV-19/Gambia/NPHL-2767/2020|EPI ISL 561294|B.1.1.293|Gambia|2020-07-25	0.0006345567	Africa
Africa|hCoV-19/DRC/6875/2020|EPI ISL 496504|B.1|Democratic Republic of the Congo|2020-05-11	Africa|hCoV-19/Gambia/NPHL-2767/2020|EPI ISL 561294|B.1.1.293|Gambia|2020-07-25	0.0004430772	Africa
Africa|hCoV-19/DRC/7042/2020|EPI ISL 513592|B.1.214|Democratic Republic of the Congo|2020-05-12	Africa|hCoV-19/Gambia/NPHL-2767/2020|EPI ISL 561294|B.1.1.293|Gambia|2020-07-25	0.0004758677	Africa
Africa|hCoV-19/DRC/7061/2020|EPI ISL 513593|B.1|Democratic Republic of the Congo|2020-05-12	Africa|hCoV-19/Gambia/NPHL-2767/2020|EPI ISL 561294|B.1.1.293|Gambia|2020-07-25	0.0004227174	Africa
Africa|hCoV-19/DRC/7140/2020|EPI ISL 513594|B.1.214|Democratic Republic of the Congo|2020-05-12	Africa|hCoV-19/Gambia/NPHL-2767/2020|EPI ISL 561294|B.1.1.293|Gambia|2020-07-25	0.0005874293	Africa
Africa|hCoV-19/DRC/7200/2020|EPI ISL 514112|B.1|Democratic Republic of the Congo|2020-05-13	Africa|hCoV-19/Gambia/NPHL-2767/2020|EPI ISL 561294|B.1.1.293|Gambia|2020-07-25	0.0005764872	Africa
Africa|hCoV-19/DRC/7211/2020|EPI ISL 514122|B.1.149|Democratic Republic of the Congo|2020-05-13	Africa|hCoV-19/Gambia/NPHL-2767/2020|EPI ISL 561294|B.1.1.293|Gambia|2020-07-25	0.0005445908	Africa
Africa|hCoV-19/DRC/7248/2020|EPI ISL 514123|B.1|Democratic Republic of the Congo|2020-05-13	Africa|hCoV-19/Gambia/NPHL-2767/2020|EPI ISL 561294|B.1.1.293|Gambia|2020-07-25	0.0004523611	Africa
Africa|hCoV-19/DRC/7255/2020|EPI ISL 514124|B.1.149|Democratic Republic of the Congo|2020-05-13	Africa|hCoV-19/Gambia/NPHL-2767/2020|EPI ISL 561294|B.1.1.293|Gambia|2020-07-25	0.0005835158	Africa
Africa|hCoV-19/DRC/73/2020|EPI ISL 417941|B.1.178|Democratic Republic of the Congo|2020-03-18	Africa|hCoV-19/Gambia/NPHL-2767/2020|EPI ISL 561294|B.1.1.293|Gambia|2020-07-25	0.0003737207	Africa
Africa|hCoV-19/DRC/7386/2020|EPI ISL 513595|B.1.5|Democratic Republic of the Congo|2020-05-14	Africa|hCoV-19/Gambia/NPHL-2767/2020|EPI ISL 561294|B.1.1.293|Gambia|2020-07-25	0.0003849743	Africa
Africa|hCoV-19/DRC/7430/2020|EPI ISL 496517|B.1.1.1|Democratic Republic of the Congo|2020-05-14	Africa|hCoV-19/Gambia/NPHL-2767/2020|EPI ISL 561294|B.1.1.293|Gambia|2020-07-25	0.0005736793	Africa
Africa|hCoV-19/DRC/7434/2020|EPI ISL 513621|B.1.1.1|Democratic Republic of the Congo|2020-05-14	Africa|hCoV-19/Gambia/NPHL-2767/2020|EPI ISL 561294|B.1.1.293|Gambia|2020-07-25	0.0005575105	Africa
Africa|hCoV-19/DRC/7471/2020|EPI ISL 513596|B.1.214|Democratic Republic of the Congo|2020-05-14	Africa|hCoV-19/Gambia/NPHL-2767/2020|EPI ISL 561294|B.1.1.293|Gambia|2020-07-25	0.0004791766	Africa
Africa|hCoV-19/DRC/7488/2020|EPI ISL 514113|B.1.1|Democratic Republic of the Congo|2020-05-14	Africa|hCoV-19/Gambia/NPHL-2767/2020|EPI ISL 561294|B.1.1.293|Gambia|2020-07-25	0.0002384556	Africa
Africa|hCoV-19/DRC/7713/2020|EPI ISL 495640|B.1|Democratic Republic of the Congo|2020-05-14	Africa|hCoV-19/Gambia/NPHL-2767/2020|EPI ISL 561294|B.1.1.293|Gambia|2020-07-25	0.0006637637	Africa
Africa|hCoV-19/DRC/7864/2020|EPI ISL 496505|B.1.214|Democratic Republic of the Congo|2020-05-15	Africa|hCoV-19/Gambia/NPHL-2767/2020|EPI ISL 561294|B.1.1.293|Gambia|2020-07-25	0.0005553782	Africa
Africa|hCoV-19/DRC/7920/2020|EPI ISL 495641|B.1|Democratic Republic of the Congo|2020-05-15	Africa|hCoV-19/Gambia/NPHL-2767/2020|EPI ISL 561294|B.1.1.293|Gambia|2020-07-25	0.0005799673	Africa
Africa|hCoV-19/DRC/80/2020|EPI ISL 417942|B.1.178|Democratic Republic of the Congo|2020-03-18	Africa|hCoV-19/Gambia/NPHL-2767/2020|EPI ISL 561294|B.1.1.293|Gambia|2020-07-25	0.0003713368	Africa
Africa|hCoV-19/DRC/8018/2020|EPI ISL 514125|B.1.5|Democratic Republic of the Congo|2020-05-15	Africa|hCoV-19/Gambia/NPHL-2767/2020|EPI ISL 561294|B.1.1.293|Gambia|2020-07-25	0.0005648927	Africa
Africa|hCoV-19/DRC/81/2020|EPI ISL 417944|B.1.9|Democratic Republic of the Congo|2020-03-18	Africa|hCoV-19/Gambia/NPHL-2767/2020|EPI ISL 561294|B.1.1.293|Gambia|2020-07-25	0.0004741319	Africa
Africa|hCoV-19/DRC/82/2020|EPI ISL 417946|B.1.5|Democratic Republic of the Congo|2020-03-18	Africa|hCoV-19/Gambia/NPHL-2767/2020|EPI ISL 561294|B.1.1.293|Gambia|2020-07-25	0.0003360895	Africa
Africa|hCoV-19/DRC/94/2020|EPI ISL 417947|B.1|Democratic Republic of the Congo|2020-03-19	Africa|hCoV-19/Gambia/NPHL-2767/2020|EPI ISL 561294|B.1.1.293|Gambia|2020-07-25	0.0003698710	Africa
Africa|hCoV-19/DRC/998/2020|EPI ISL 429254|B.1|Democratic Republic of the Congo|2020-04-03	Africa|hCoV-19/Gambia/NPHL-2767/2020|EPI ISL 561294|B.1.1.293|Gambia|2020-07-25	0.0004607609	Africa
Africa|hCoV-19/DRC/KN-0038/2020|EPI ISL 417434|B.1.128|Democratic Republic of the Congo|2020-03-14	Africa|hCoV-19/Gambia/NPHL-2767/2020|EPI ISL 561294|B.1.1.293|Gambia|2020-07-25	0.0004940512	Africa
Africa|hCoV-19/DRC/KN-0054/2020|EPI ISL 417437|B.1.178|Democratic Republic of the Congo|2020-03-17	Africa|hCoV-19/Gambia/NPHL-2767/2020|EPI ISL 561294|B.1.1.293|Gambia|2020-07-25	0.0004038119	Africa
Africa|hCoV-19/DRC/KN-0058/2020|EPI ISL 417438|B.1|Democratic Republic of the Congo|2020-03-17	Africa|hCoV-19/Gambia/NPHL-2767/2020|EPI ISL 561294|B.1.1.293|Gambia|2020-07-25	0.0003730820	Africa
Africa|hCoV-19/DRC/KN-0060/2020|EPI ISL 417440|B.1|Democratic Republic of the Congo|2020-03-17	Africa|hCoV-19/Gambia/NPHL-2767/2020|EPI ISL 561294|B.1.1.293|Gambia|2020-07-25	0.0004041329	Africa
Africa|hCoV-19/DRC/KN-0070/2020|EPI ISL 417441|B.1.178|Democratic Republic of the Congo|2020-03-17	Africa|hCoV-19/Gambia/NPHL-2767/2020|EPI ISL 561294|B.1.1.293|Gambia|2020-07-25	0.0003786728	Africa
Africa|hCoV-19/DRC/KN-0072/2020|EPI ISL 417442|B.1.178|Democratic Republic of the Congo|2020-03-18	Africa|hCoV-19/Gambia/NPHL-2767/2020|EPI ISL 561294|B.1.1.293|Gambia|2020-07-25	0.0003716125	Africa
Africa|hCoV-19/DRC/KN-13/2020|EPI ISL 414647|B.1|Democratic Republic of the Congo|2020-03-09	Africa|hCoV-19/Gambia/NPHL-2767/2020|EPI ISL 561294|B.1.1.293|Gambia|2020-07-25	0.0003816890	Africa
Africa|hCoV-19/Egypt/Army-MCL001/2020|EPI ISL 510526|B.1|Egypt|2020-06-01	Africa|hCoV-19/Gambia/NPHL-2767/2020|EPI ISL 561294|B.1.1.293|Gambia|2020-07-25	0.0005042406	Africa
Africa|hCoV-19/Egypt/C-CU001a-S1/2020|EPI ISL 529031|B.1.255|Egypt|2020-05-19	Africa|hCoV-19/Gambia/NPHL-2767/2020|EPI ISL 561294|B.1.1.293|Gambia|2020-07-25	0.0005379781	Africa
Africa|hCoV-19/Egypt/C-CU002b-S3/2020|EPI ISL 529032|B.1.1.1|Egypt|2020-06-19	Africa|hCoV-19/Gambia/NPHL-2767/2020|EPI ISL 561294|B.1.1.293|Gambia|2020-07-25	0.0005714690	Africa
Africa|hCoV-19/Egypt/C-VSVRI-SERVAC/2020|EPI ISL 528386|B.1.255|Egypt|2020-08-22	Africa|hCoV-19/Gambia/NPHL-2767/2020|EPI ISL 561294|B.1.1.293|Gambia|2020-07-25	0.0003697592	Africa
Africa|hCoV-19/Egypt/CUNCI-7I028/2020|EPI ISL 524426|B.1.255|Egypt|2020-07-19	Africa|hCoV-19/Gambia/NPHL-2767/2020|EPI ISL 561294|B.1.1.293|Gambia|2020-07-25	0.0003697592	Africa
Africa|hCoV-19/Egypt/CUNCI-HGC002/2020|EPI ISL 468045|B.1|Egypt|2020-05-02	Africa|hCoV-19/Gambia/NPHL-2767/2020|EPI ISL 561294|B.1.1.293|Gambia|2020-07-25	0.0003700913	Africa
Africa|hCoV-19/Egypt/CUNCI-HGC004/2020|EPI ISL 468048|B.1|Egypt|2020-05-02	Africa|hCoV-19/Gambia/NPHL-2767/2020|EPI ISL 561294|B.1.1.293|Gambia|2020-07-25	0.0003699917	Africa
Africa|hCoV-19/Egypt/CUNCI-HGC005/2020|EPI ISL 468052|B.1|Egypt|2020-05-02	Africa|hCoV-19/Gambia/NPHL-2767/2020|EPI ISL 561294|B.1.1.293|Gambia|2020-07-25	0.0004373041	Africa
Africa|hCoV-19/Egypt/CUNCI-HGC006/2020|EPI ISL 468050|B.1|Egypt|2020-05-02	Africa|hCoV-19/Gambia/NPHL-2767/2020|EPI ISL 561294|B.1.1.293|Gambia|2020-07-25	0.0004372218	Africa
Africa|hCoV-19/Egypt/CUNCI-HGC007-2/2020|EPI ISL 468054|B.1|Egypt|2020-05-02	Africa|hCoV-19/Gambia/NPHL-2767/2020|EPI ISL 561294|B.1.1.293|Gambia|2020-07-25	0.0004707799	Africa
Africa|hCoV-19/Egypt/CUNCI-HGC007/2020|EPI ISL 468046|B.1|Egypt|2020-05-02	Africa|hCoV-19/Gambia/NPHL-2767/2020|EPI ISL 561294|B.1.1.293|Gambia|2020-07-25	0.0004372953	Africa
Africa|hCoV-19/Egypt/CUNCI-HGC008/2020|EPI ISL 468044|B.1|Egypt|2020-05-02	Africa|hCoV-19/Gambia/NPHL-2767/2020|EPI ISL 561294|B.1.1.293|Gambia|2020-07-25	0.0004373100	Africa
Africa|hCoV-19/Egypt/CUNCI-HGC009/2020|EPI ISL 468053|B.1|Egypt|2020-05-02	Africa|hCoV-19/Gambia/NPHL-2767/2020|EPI ISL 561294|B.1.1.293|Gambia|2020-07-25	0.0003701411	Africa
Africa|hCoV-19/Egypt/CUNCI-HGC010/2020|EPI ISL 468055|B.1.247|Egypt|2020-05-02	Africa|hCoV-19/Gambia/NPHL-2767/2020|EPI ISL 561294|B.1.1.293|Gambia|2020-07-25	0.0006055447	Africa
Africa|hCoV-19/Egypt/CUNCI-HGC011/2020|EPI ISL 468059|B.1|Egypt|2020-05-02	Africa|hCoV-19/Gambia/NPHL-2767/2020|EPI ISL 561294|B.1.1.293|Gambia|2020-07-25	0.0004373351	Africa
Africa|hCoV-19/Egypt/CUNCI-HGC012/2020|EPI ISL 468051|B.1.255|Egypt|2020-05-02	Africa|hCoV-19/Gambia/NPHL-2767/2020|EPI ISL 561294|B.1.1.293|Gambia|2020-07-25	0.0005719132	Africa
Africa|hCoV-19/Egypt/CUNCI-HGC013/2020|EPI ISL 468047|B.1.201|Egypt|2020-05-02	Africa|hCoV-19/Gambia/NPHL-2767/2020|EPI ISL 561294|B.1.1.293|Gambia|2020-07-25	0.0005046139	Africa
Africa|hCoV-19/Egypt/CUNCI-HGC014/2020|EPI ISL 468060|B.1.5|Egypt|2020-05-02	Africa|hCoV-19/Gambia/NPHL-2767/2020|EPI ISL 561294|B.1.1.293|Gambia|2020-07-25	0.0003027592	Africa
Africa|hCoV-19/Egypt/CUNCI-HGC015/2020|EPI ISL 468056|B.1|Egypt|2020-05-02	Africa|hCoV-19/Gambia/NPHL-2767/2020|EPI ISL 561294|B.1.1.293|Gambia|2020-07-25	0.0003027490	Africa
Africa|hCoV-19/Egypt/CUNCI-HGC016/2020|EPI ISL 468058|B.1|Egypt|2020-05-02	Africa|hCoV-19/Gambia/NPHL-2767/2020|EPI ISL 561294|B.1.1.293|Gambia|2020-07-25	0.0004381647	Africa
Africa|hCoV-19/Egypt/CUNCI-HGC021/2020|EPI ISL 468061|B.1|Egypt|2020-05-02	Africa|hCoV-19/Gambia/NPHL-2767/2020|EPI ISL 561294|B.1.1.293|Gambia|2020-07-25	0.0004379478	Africa
Africa|hCoV-19/Egypt/CUNCI-HGC023/2020|EPI ISL 468057|B.1.5|Egypt|2020-05-02	Africa|hCoV-19/Gambia/NPHL-2767/2020|EPI ISL 561294|B.1.1.293|Gambia|2020-07-25	0.0003364364	Africa
Africa|hCoV-19/Egypt/CUNCI-HGC028/2020|EPI ISL 468062|B.1|Egypt|2020-05-02	Africa|hCoV-19/Gambia/NPHL-2767/2020|EPI ISL 561294|B.1.1.293|Gambia|2020-07-25	0.0005054980	Africa
Africa|hCoV-19/Egypt/CUNCI-HGC3I011/2020|EPI ISL 479697|B.1|Egypt|2020-06-02	Africa|hCoV-19/Gambia/NPHL-2767/2020|EPI ISL 561294|B.1.1.293|Gambia|2020-07-25	0.0004370116	Africa
Africa|hCoV-19/Egypt/CUNCI-HGC3I012/2020|EPI ISL 479693|B.1.255|Egypt|2020-06-02	Africa|hCoV-19/Gambia/NPHL-2767/2020|EPI ISL 561294|B.1.1.293|Gambia|2020-07-25	0.0005714903	Africa
Africa|hCoV-19/Egypt/CUNCI-HGC3I013/2020|EPI ISL 479694|B.1.201|Egypt|2020-06-02	Africa|hCoV-19/Gambia/NPHL-2767/2020|EPI ISL 561294|B.1.1.293|Gambia|2020-07-25	0.0005042408	Africa
Africa|hCoV-19/Egypt/CUNCI-HGC3I014/2020|EPI ISL 479696|B.1.5|Egypt|2020-06-02	Africa|hCoV-19/Gambia/NPHL-2767/2020|EPI ISL 561294|B.1.1.293|Gambia|2020-07-25	0.0003025252	Africa
Africa|hCoV-19/Egypt/CUNCI-HGC3I02/2020|EPI ISL 479686|B.1|Egypt|2020-06-02	Africa|hCoV-19/Gambia/NPHL-2767/2020|EPI ISL 561294|B.1.1.293|Gambia|2020-07-25	0.0004034089	Africa
Africa|hCoV-19/Egypt/CUNCI-HGC3I023/2020|EPI ISL 479695|B.1.5|Egypt|2020-06-02	Africa|hCoV-19/Gambia/NPHL-2767/2020|EPI ISL 561294|B.1.1.293|Gambia|2020-07-25	0.0003361877	Africa
Africa|hCoV-19/Egypt/CUNCI-HGC3I025/2020|EPI ISL 479691|B.1|Egypt|2020-06-02	Africa|hCoV-19/Gambia/NPHL-2767/2020|EPI ISL 561294|B.1.1.293|Gambia|2020-07-25	0.0004706833	Africa
Africa|hCoV-19/Egypt/CUNCI-HGC3I03/2020|EPI ISL 479687|B.1|Egypt|2020-06-02	Africa|hCoV-19/Gambia/NPHL-2767/2020|EPI ISL 561294|B.1.1.293|Gambia|2020-07-25	0.0004369720	Africa
Africa|hCoV-19/Egypt/CUNCI-HGC3I05/2020|EPI ISL 479690|B.1|Egypt|2020-06-02	Africa|hCoV-19/Gambia/NPHL-2767/2020|EPI ISL 561294|B.1.1.293|Gambia|2020-07-25	0.0004369808	Africa
Africa|hCoV-19/Egypt/CUNCI-HGC3I06/2020|EPI ISL 479688|B.1|Egypt|2020-06-02	Africa|hCoV-19/Gambia/NPHL-2767/2020|EPI ISL 561294|B.1.1.293|Gambia|2020-07-25	0.0004369867	Africa
Africa|hCoV-19/Egypt/CUNCI-HGC3I08/2020|EPI ISL 479698|B.1|Egypt|2020-06-02	Africa|hCoV-19/Gambia/NPHL-2767/2020|EPI ISL 561294|B.1.1.293|Gambia|2020-07-25	0.0004369867	Africa
Africa|hCoV-19/Egypt/CUNCI-HGC3I09/2020|EPI ISL 479692|B.1|Egypt|2020-06-02	Africa|hCoV-19/Gambia/NPHL-2767/2020|EPI ISL 561294|B.1.1.293|Gambia|2020-07-25	0.0003698673	Africa
Africa|hCoV-19/Egypt/CUNCI-HGC4I003/2020|EPI ISL 479699|B.1.1.247|Egypt|2020-06-02	Africa|hCoV-19/Gambia/NPHL-2767/2020|EPI ISL 561294|B.1.1.293|Gambia|2020-07-25	0.0003697219	Africa
Africa|hCoV-19/Egypt/CUNCI-HGC4I004/2020|EPI ISL 479700|B.1.1.296|Egypt|2020-06-02	Africa|hCoV-19/Gambia/NPHL-2767/2020|EPI ISL 561294|B.1.1.293|Gambia|2020-07-25	0.0002688453	Africa
Africa|hCoV-19/Egypt/CUNCI-HGC4I015/2020|EPI ISL 479728|B.1.1.123|Egypt|2020-06-02	Africa|hCoV-19/Gambia/NPHL-2767/2020|EPI ISL 561294|B.1.1.293|Gambia|2020-07-25	0.0003025139	Africa
Africa|hCoV-19/Egypt/CUNCI-HGC4I022/2020|EPI ISL 479705|B.1.1|Egypt|2020-06-02	Africa|hCoV-19/Gambia/NPHL-2767/2020|EPI ISL 561294|B.1.1.293|Gambia|2020-07-25	0.0004706247	Africa
Africa|hCoV-19/Egypt/CUNCI-HGC4I023/2020|EPI ISL 479729|B.1.1.247|Egypt|2020-06-02	Africa|hCoV-19/Gambia/NPHL-2767/2020|EPI ISL 561294|B.1.1.293|Gambia|2020-07-25	0.0002352981	Africa
Africa|hCoV-19/Egypt/CUNCI-HGC4I025/2020|EPI ISL 479706|B.1.255|Egypt|2020-06-02	Africa|hCoV-19/Gambia/NPHL-2767/2020|EPI ISL 561294|B.1.1.293|Gambia|2020-07-25	0.0005042459	Africa
Africa|hCoV-19/Egypt/CUNCI-HGC4I026/2020|EPI ISL 479702|B.1|Egypt|2020-06-02	Africa|hCoV-19/Gambia/NPHL-2767/2020|EPI ISL 561294|B.1.1.293|Gambia|2020-07-25	0.0005720344	Africa
Africa|hCoV-19/Egypt/CUNCI-HGC4I029/2020|EPI ISL 479701|B.1.1.1|Egypt|2020-06-02	Africa|hCoV-19/Gambia/NPHL-2767/2020|EPI ISL 561294|B.1.1.293|Gambia|2020-07-25	0.0005042459	Africa
Africa|hCoV-19/Egypt/CUNCI-HGC4I030/2020|EPI ISL 479703|B.1|Egypt|2020-06-02	Africa|hCoV-19/Gambia/NPHL-2767/2020|EPI ISL 561294|B.1.1.293|Gambia|2020-07-25	0.0005042308	Africa
Africa|hCoV-19/Egypt/CUNCI-HGC4I031/2020|EPI ISL 479707|B.1.1.1|Egypt|2020-06-02	Africa|hCoV-19/Gambia/NPHL-2767/2020|EPI ISL 561294|B.1.1.293|Gambia|2020-07-25	0.0005714883	Africa
Africa|hCoV-19/Egypt/CUNCI-HGC4I032/2020|EPI ISL 479709|B.1.1|Egypt|2020-06-02	Africa|hCoV-19/Gambia/NPHL-2767/2020|EPI ISL 561294|B.1.1.293|Gambia|2020-07-25	0.0002690803	Africa
Africa|hCoV-19/Egypt/CUNCI-HGC4I033/2020|EPI ISL 479704|B.1|Egypt|2020-06-02	Africa|hCoV-19/Gambia/NPHL-2767/2020|EPI ISL 561294|B.1.1.293|Gambia|2020-07-25	0.0004034360	Africa
Africa|hCoV-19/Egypt/CUNCI-HGC4I034/2020|EPI ISL 479708|B.1.255|Egypt|2020-06-02	Africa|hCoV-19/Gambia/NPHL-2767/2020|EPI ISL 561294|B.1.1.293|Gambia|2020-07-25	0.0003697219	Africa
Africa|hCoV-19/Egypt/CUNCI-HGC5I001/2020|EPI ISL 479710|B.1.1|Egypt|2020-06-02	Africa|hCoV-19/Gambia/NPHL-2767/2020|EPI ISL 561294|B.1.1.293|Gambia|2020-07-25	0.0001680842	Africa
Africa|hCoV-19/Egypt/CUNCI-HGC5I003/2020|EPI ISL 479711|B.1|Egypt|2020-06-02	Africa|hCoV-19/Gambia/NPHL-2767/2020|EPI ISL 561294|B.1.1.293|Gambia|2020-07-25	0.0003697629	Africa
Africa|hCoV-19/Egypt/CUNCI-HGC5I010/2020|EPI ISL 479730|B.1.1|Egypt|2020-06-02	Africa|hCoV-19/Gambia/NPHL-2767/2020|EPI ISL 561294|B.1.1.293|Gambia|2020-07-25	0.0002689628	Africa
Africa|hCoV-19/Egypt/CUNCI-HGC5I011/2020|EPI ISL 479712|B.1.1|Egypt|2020-06-02	Africa|hCoV-19/Gambia/NPHL-2767/2020|EPI ISL 561294|B.1.1.293|Gambia|2020-07-25	0.0001680616	Africa
Africa|hCoV-19/Egypt/CUNCI-HGC5I012/2020|EPI ISL 479713|B.1.1|Egypt|2020-06-02	Africa|hCoV-19/Gambia/NPHL-2767/2020|EPI ISL 561294|B.1.1.293|Gambia|2020-07-25	0.0002352428	Africa
Africa|hCoV-19/Egypt/CUNCI-HGC5I014/2020|EPI ISL 479714|B.1.255|Egypt|2020-06-02	Africa|hCoV-19/Gambia/NPHL-2767/2020|EPI ISL 561294|B.1.1.293|Gambia|2020-07-25	0.0005042628	Africa
Africa|hCoV-19/Egypt/CUNCI-HGC5I015/2020|EPI ISL 475722|B.1.255|Egypt|2020-05-02	Africa|hCoV-19/Gambia/NPHL-2767/2020|EPI ISL 561294|B.1.1.293|Gambia|2020-07-25	0.0005717900	Africa
Africa|hCoV-19/Egypt/CUNCI-HGC5I016/2020|EPI ISL 479731|B.1|Egypt|2020-06-02	Africa|hCoV-19/Gambia/NPHL-2767/2020|EPI ISL 561294|B.1.1.293|Gambia|2020-07-25	0.0004034048	Africa
Africa|hCoV-19/Egypt/CUNCI-HGC5I022/2020|EPI ISL 479715|B.1.1|Egypt|2020-06-02	Africa|hCoV-19/Gambia/NPHL-2767/2020|EPI ISL 561294|B.1.1.293|Gambia|2020-07-25	0.0002688634	Africa
Africa|hCoV-19/Egypt/CUNCI-HGC5I025/2020|EPI ISL 479716|A|Egypt|2020-06-02	Africa|hCoV-19/Gambia/NPHL-2767/2020|EPI ISL 561294|B.1.1.293|Gambia|2020-07-25	0.0003368137	Africa
Africa|hCoV-19/Egypt/CUNCI-HGC5I026/2020|EPI ISL 479735|B.1.5|Egypt|2020-06-02	Africa|hCoV-19/Gambia/NPHL-2767/2020|EPI ISL 561294|B.1.1.293|Gambia|2020-07-25	0.0005044882	Africa
Africa|hCoV-19/Egypt/CUNCI-HGC5I029/2020|EPI ISL 479734|B.1|Egypt|2020-06-02	Africa|hCoV-19/Gambia/NPHL-2767/2020|EPI ISL 561294|B.1.1.293|Gambia|2020-07-25	0.0004034631	Africa
Africa|hCoV-19/Egypt/CUNCI-HGC5I030/2020|EPI ISL 479721|B.1.5|Egypt|2020-06-02	Africa|hCoV-19/Gambia/NPHL-2767/2020|EPI ISL 561294|B.1.1.293|Gambia|2020-07-25	0.0003025658	Africa
Africa|hCoV-19/Egypt/CUNCI-HGC5I033/2020|EPI ISL 479717|B.1.5|Egypt|2020-06-02	Africa|hCoV-19/Gambia/NPHL-2767/2020|EPI ISL 561294|B.1.1.293|Gambia|2020-07-25	0.0002353353	Africa
Africa|hCoV-19/Egypt/CUNCI-HGC5I034/2020|EPI ISL 479720|B.1.5|Egypt|2020-06-02	Africa|hCoV-19/Gambia/NPHL-2767/2020|EPI ISL 561294|B.1.1.293|Gambia|2020-07-25	0.0002688607	Africa
Africa|hCoV-19/Egypt/CUNCI-HGC6I002/2020|EPI ISL 479719|B.1.1.1|Egypt|2020-06-02	Africa|hCoV-19/Gambia/NPHL-2767/2020|EPI ISL 561294|B.1.1.293|Gambia|2020-07-25	0.0004705884	Africa
Africa|hCoV-19/Egypt/CUNCI-HGC6I003/2020|EPI ISL 479718|B.1.5|Egypt|2020-06-02	Africa|hCoV-19/Gambia/NPHL-2767/2020|EPI ISL 561294|B.1.1.293|Gambia|2020-07-25	0.0003361233	Africa
Africa|hCoV-19/Egypt/CUNCI-HGC6I007/2020|EPI ISL 479722|B.1|Egypt|2020-06-02	Africa|hCoV-19/Gambia/NPHL-2767/2020|EPI ISL 561294|B.1.1.293|Gambia|2020-07-25	0.0003362216	Africa
Africa|hCoV-19/Egypt/CUNCI-HGC6I010/2020|EPI ISL 478672|B.1|Egypt|2020-06-02	Africa|hCoV-19/Gambia/NPHL-2767/2020|EPI ISL 561294|B.1.1.293|Gambia|2020-07-25	0.0005042070	Africa
Africa|hCoV-19/Egypt/CUNCI-HGC6I011/2020|EPI ISL 479727|A|Egypt|2020-06-02	Africa|hCoV-19/Gambia/NPHL-2767/2020|EPI ISL 561294|B.1.1.293|Gambia|2020-07-25	0.0008407125	Africa
Africa|hCoV-19/Egypt/CUNCI-HGC6I015/2020|EPI ISL 479725|B.1.1|Egypt|2020-06-02	Africa|hCoV-19/Gambia/NPHL-2767/2020|EPI ISL 561294|B.1.1.293|Gambia|2020-07-25	0.0003696934	Africa
Africa|hCoV-19/Egypt/CUNCI-HGC6I016/2020|EPI ISL 475723|B.1.247|Egypt|2020-06-02	Africa|hCoV-19/Gambia/NPHL-2767/2020|EPI ISL 561294|B.1.1.293|Gambia|2020-07-25	0.0006056489	Africa
Africa|hCoV-19/Egypt/CUNCI-HGC6I024/2020|EPI ISL 479732|B.1.1.247|Egypt|2020-06-02	Africa|hCoV-19/Gambia/NPHL-2767/2020|EPI ISL 561294|B.1.1.293|Gambia|2020-07-25	0.0002691501	Africa
Africa|hCoV-19/Egypt/CUNCI-HGC6I026/2020|EPI ISL 479724|B.1.1.1|Egypt|2020-06-02	Africa|hCoV-19/Gambia/NPHL-2767/2020|EPI ISL 561294|B.1.1.293|Gambia|2020-07-25	0.0005042120	Africa
Africa|hCoV-19/Egypt/CUNCI-HGC6I029/2020|EPI ISL 477161|B.1.255|Egypt|2020-06-02	Africa|hCoV-19/Gambia/NPHL-2767/2020|EPI ISL 561294|B.1.1.293|Gambia|2020-07-25	0.0005042290	Africa
Africa|hCoV-19/Egypt/CUNCI-HGC6I031/2020|EPI ISL 475724|B.1.1.1|Egypt|2020-06-02	Africa|hCoV-19/Gambia/NPHL-2767/2020|EPI ISL 561294|B.1.1.293|Gambia|2020-07-25	0.0004708780	Africa
Africa|hCoV-19/Egypt/CUNCI-HGC6I032/2020|EPI ISL 479733|B.1.1.1|Egypt|2020-06-02	Africa|hCoV-19/Gambia/NPHL-2767/2020|EPI ISL 561294|B.1.1.293|Gambia|2020-07-25	0.0004706517	Africa
Africa|hCoV-19/Egypt/CUNCI-HGC6I033/2020|EPI ISL 479723|B.1.1.1|Egypt|2020-06-02	Africa|hCoV-19/Gambia/NPHL-2767/2020|EPI ISL 561294|B.1.1.293|Gambia|2020-07-25	0.0004706311	Africa
Africa|hCoV-19/Egypt/CUNCI-HGC7I01/2020|EPI ISL 529141|B.1|Egypt|2020-07-19	Africa|hCoV-19/Gambia/NPHL-2767/2020|EPI ISL 561294|B.1.1.293|Gambia|2020-07-25	0.0005379328	Africa
Africa|hCoV-19/Egypt/CUNCI-HGC7I02/2020|EPI ISL 529142|A|Egypt|2020-07-19	Africa|hCoV-19/Gambia/NPHL-2767/2020|EPI ISL 561294|B.1.1.293|Gambia|2020-07-25	0.0008071219	Africa
Africa|hCoV-19/Egypt/CUNCI-HGC7I07/2020|EPI ISL 529145|B.1|Egypt|2020-07-19	Africa|hCoV-19/Gambia/NPHL-2767/2020|EPI ISL 561294|B.1.1.293|Gambia|2020-07-25	0.0005043137	Africa
Africa|hCoV-19/Egypt/EGY-020/2020|EPI ISL 526975|B.1|Egypt|2020-08-14	Africa|hCoV-19/Gambia/NPHL-2767/2020|EPI ISL 561294|B.1.1.293|Gambia|2020-07-25	0.0005042408	Africa
Africa|hCoV-19/Egypt/EGY-041/2020|EPI ISL 526997|B.1|Egypt|2020-08-22	Africa|hCoV-19/Gambia/NPHL-2767/2020|EPI ISL 561294|B.1.1.293|Gambia|2020-07-25	0.0005042408	Africa
Africa|hCoV-19/Egypt/EGY-S031/2020|EPI ISL 526986|B.1|Egypt|2020-08-17	Africa|hCoV-19/Gambia/NPHL-2767/2020|EPI ISL 561294|B.1.1.293|Gambia|2020-07-25	0.0005042408	Africa
Africa|hCoV-19/Egypt/HCoV2-Egy-002/2020|EPI ISL 510532|B.1|Egypt|2020-06-02	Africa|hCoV-19/Gambia/NPHL-2767/2020|EPI ISL 561294|B.1.1.293|Gambia|2020-07-25	0.0005042408	Africa
Africa|hCoV-19/Egypt/MASRI-005/2020|EPI ISL 482759|B.1|Egypt|2020-04-30	Africa|hCoV-19/Gambia/NPHL-2767/2020|EPI ISL 561294|B.1.1.293|Gambia|2020-07-25	0.0003697145	Africa
Africa|hCoV-19/Egypt/MASRI-007/2020|EPI ISL 482760|B.1|Egypt|2020-04-28	Africa|hCoV-19/Gambia/NPHL-2767/2020|EPI ISL 561294|B.1.1.293|Gambia|2020-07-25	0.0004372408	Africa
Africa|hCoV-19/Egypt/MASRI-008/2020|EPI ISL 482761|B.1|Egypt|2020-04-30	Africa|hCoV-19/Gambia/NPHL-2767/2020|EPI ISL 561294|B.1.1.293|Gambia|2020-07-25	0.0003719304	Africa
Africa|hCoV-19/Egypt/MASRI-009/2020|EPI ISL 483035|A|Egypt|2020-04-30	Africa|hCoV-19/Gambia/NPHL-2767/2020|EPI ISL 561294|B.1.1.293|Gambia|2020-07-25	0.0006724230	Africa
Africa|hCoV-19/Egypt/MASRI-011/2020|EPI ISL 482762|B.1|Egypt|2020-05-05	Africa|hCoV-19/Gambia/NPHL-2767/2020|EPI ISL 561294|B.1.1.293|Gambia|2020-07-25	0.0004370498	Africa
Africa|hCoV-19/Egypt/MASRI-012/2020|EPI ISL 482763|B.1|Egypt|2020-05-05	Africa|hCoV-19/Gambia/NPHL-2767/2020|EPI ISL 561294|B.1.1.293|Gambia|2020-07-25	0.0003360973	Africa
Africa|hCoV-19/Egypt/MASRI-014/2020|EPI ISL 482765|B.1|Egypt|2020-04-30	Africa|hCoV-19/Gambia/NPHL-2767/2020|EPI ISL 561294|B.1.1.293|Gambia|2020-07-25	0.0005715978	Africa
Africa|hCoV-19/Egypt/MASRI-015/2020|EPI ISL 482766|B.1.36|Egypt|2020-05-11	Africa|hCoV-19/Gambia/NPHL-2767/2020|EPI ISL 561294|B.1.1.293|Gambia|2020-07-25	0.0006387845	Africa
Africa|hCoV-19/Egypt/MASRI-016/2020|EPI ISL 482767|B.1|Egypt|2020-05-11	Africa|hCoV-19/Gambia/NPHL-2767/2020|EPI ISL 561294|B.1.1.293|Gambia|2020-07-25	0.0005719823	Africa
Africa|hCoV-19/Egypt/MASRI-018/2020|EPI ISL 483036|A|Egypt|2020-05-10	Africa|hCoV-19/Gambia/NPHL-2767/2020|EPI ISL 561294|B.1.1.293|Gambia|2020-07-25	0.0008127229	Africa
Africa|hCoV-19/Egypt/MASRI-020/2020|EPI ISL 483037|B.1|Egypt|2020-05-13	Africa|hCoV-19/Gambia/NPHL-2767/2020|EPI ISL 561294|B.1.1.293|Gambia|2020-07-25	0.0006453652	Africa
Africa|hCoV-19/Egypt/MASRI-022/2020|EPI ISL 482768|B.1.255|Egypt|2020-05-13	Africa|hCoV-19/Gambia/NPHL-2767/2020|EPI ISL 561294|B.1.1.293|Gambia|2020-07-25	0.0005724091	Africa
Africa|hCoV-19/Egypt/MASRI-023/2020|EPI ISL 482769|B.1|Egypt|2020-05-11	Africa|hCoV-19/Gambia/NPHL-2767/2020|EPI ISL 561294|B.1.1.293|Gambia|2020-07-25	0.0003701361	Africa
Africa|hCoV-19/Egypt/MASRI-024/2020|EPI ISL 482770|B.1|Egypt|2020-05-11	Africa|hCoV-19/Gambia/NPHL-2767/2020|EPI ISL 561294|B.1.1.293|Gambia|2020-07-25	0.0004369764	Africa
Africa|hCoV-19/Egypt/MASRI-025/2020|EPI ISL 482771|B.1|Egypt|2020-05-10	Africa|hCoV-19/Gambia/NPHL-2767/2020|EPI ISL 561294|B.1.1.293|Gambia|2020-07-25	0.0005717572	Africa
Africa|hCoV-19/Egypt/MASRI-026/2020|EPI ISL 482772|B.1|Egypt|2020-05-10	Africa|hCoV-19/Gambia/NPHL-2767/2020|EPI ISL 561294|B.1.1.293|Gambia|2020-07-25	0.0005043187	Africa
Africa|hCoV-19/Egypt/MASRI-027/2020|EPI ISL 482773|B.1.1.123|Egypt|2020-05-08	Africa|hCoV-19/Gambia/NPHL-2767/2020|EPI ISL 561294|B.1.1.293|Gambia|2020-07-25	0.0002357157	Africa
Africa|hCoV-19/Egypt/MASRI-028/2020|EPI ISL 483038|B.1|Egypt|2020-05-13	Africa|hCoV-19/Gambia/NPHL-2767/2020|EPI ISL 561294|B.1.1.293|Gambia|2020-07-25	0.0005042359	Africa
Africa|hCoV-19/Egypt/MASRI-029/2020|EPI ISL 482774|B.1|Egypt|2020-05-13	Africa|hCoV-19/Gambia/NPHL-2767/2020|EPI ISL 561294|B.1.1.293|Gambia|2020-07-25	0.0004369911	Africa
Africa|hCoV-19/Egypt/MASRI-10/2020|EPI ISL 475752|B.1.255|Egypt|2020-05	Africa|hCoV-19/Gambia/NPHL-2767/2020|EPI ISL 561294|B.1.1.293|Gambia|2020-07-25	0.0005380232	Africa
Africa|hCoV-19/Egypt/MASRI-11/2020|EPI ISL 475753|B.1.36|Egypt|2020-05	Africa|hCoV-19/Gambia/NPHL-2767/2020|EPI ISL 561294|B.1.1.293|Gambia|2020-07-25	0.0006724116	Africa
Africa|hCoV-19/Egypt/MASRI-14/2020|EPI ISL 475749|B.1|Egypt|2020-05	Africa|hCoV-19/Gambia/NPHL-2767/2020|EPI ISL 561294|B.1.1.293|Gambia|2020-07-25	0.0004033682	Africa
Africa|hCoV-19/Egypt/MASRI-15/2020|EPI ISL 475750|B.1.1|Egypt|2020-05	Africa|hCoV-19/Gambia/NPHL-2767/2020|EPI ISL 561294|B.1.1.293|Gambia|2020-07-25	0.0004735678	Africa
Africa|hCoV-19/Egypt/MASRI-2/2020|EPI ISL 475745|B.1|Egypt|2020-05	Africa|hCoV-19/Gambia/NPHL-2767/2020|EPI ISL 561294|B.1.1.293|Gambia|2020-07-25	0.0004369615	Africa
Africa|hCoV-19/Egypt/MASRI-3/2020|EPI ISL 475746|A|Egypt|2020-05	Africa|hCoV-19/Gambia/NPHL-2767/2020|EPI ISL 561294|B.1.1.293|Gambia|2020-07-25	0.0007061035	Africa
Africa|hCoV-19/Egypt/MASRI-6/2020|EPI ISL 475747|B.1.255|Egypt|2020-05	Africa|hCoV-19/Gambia/NPHL-2767/2020|EPI ISL 561294|B.1.1.293|Gambia|2020-07-25	0.0004369617	Africa
Africa|hCoV-19/Egypt/MASRI-9/2020|EPI ISL 475751|B.1.1.1|Egypt|2020-05	Africa|hCoV-19/Gambia/NPHL-2767/2020|EPI ISL 561294|B.1.1.293|Gambia|2020-07-25	0.0006052742	Africa
Africa|hCoV-19/Egypt/NRC-01/2020|EPI ISL 430820|B.1|Egypt|2020-03-18	Africa|hCoV-19/Gambia/NPHL-2767/2020|EPI ISL 561294|B.1.1.293|Gambia|2020-07-25	0.0004049798	Africa
Africa|hCoV-19/Egypt/NRC-03/2020|EPI ISL 430819|B.1.246|Egypt|2020-03-18	Africa|hCoV-19/Gambia/NPHL-2767/2020|EPI ISL 561294|B.1.1.293|Gambia|2020-07-25	0.0004384395	Africa
Africa|hCoV-19/Gabon/ITM-K011/2020|EPI ISL 539573|A|Gabon|2020-03-22	Africa|hCoV-19/Gambia/NPHL-2767/2020|EPI ISL 561294|B.1.1.293|Gambia|2020-07-25	0.0006387739	Africa
Africa|hCoV-19/Gabon/ITM-K023/2020|EPI ISL 539574|B.1.178|Gabon|2020-03-27	Africa|hCoV-19/Gambia/NPHL-2767/2020|EPI ISL 561294|B.1.1.293|Gambia|2020-07-25	0.0004033331	Africa
Africa|hCoV-19/Gabon/ITM-K027/2020|EPI ISL 539575|A|Gabon|2020-03-27	Africa|hCoV-19/Gambia/NPHL-2767/2020|EPI ISL 561294|B.1.1.293|Gambia|2020-07-25	0.0006387590	Africa
Africa|hCoV-19/Gabon/ITM-K028/2020|EPI ISL 539576|B.1.292|Gabon|2020-03-27	Africa|hCoV-19/Gambia/NPHL-2767/2020|EPI ISL 561294|B.1.1.293|Gambia|2020-07-25	0.0004033411	Africa
Africa|hCoV-19/Gambia/0214/2020|EPI ISL 471158|B.1|Gambia|2020-03-29	Africa|hCoV-19/Gambia/NPHL-2767/2020|EPI ISL 561294|B.1.1.293|Gambia|2020-07-25	0.0003029619	Africa
Africa|hCoV-19/Gambia/0268/2020|EPI ISL 471159|B.1.1|Gambia|2020-03-21	Africa|hCoV-19/Gambia/NPHL-2767/2020|EPI ISL 561294|B.1.1.293|Gambia|2020-07-25	0.0001696293	Africa
Africa|hCoV-19/Gambia/0278/2020|EPI ISL 471160|B.1.1|Gambia|2020-03-20	Africa|hCoV-19/Gambia/NPHL-2767/2020|EPI ISL 561294|B.1.1.293|Gambia|2020-07-25	0.0001698770	Africa
Africa|hCoV-19/Gambia/0528/2020|EPI ISL 471161|B.1.1.293|Gambia|2020-04-30	Africa|hCoV-19/Gambia/NPHL-2767/2020|EPI ISL 561294|B.1.1.293|Gambia|2020-07-25	0.0001378372	Africa
Africa|hCoV-19/Gambia/0531/2020|EPI ISL 471162|B.1.1.293|Gambia|2020-04-30	Africa|hCoV-19/Gambia/NPHL-2767/2020|EPI ISL 561294|B.1.1.293|Gambia|2020-07-25	0.0001378467	Africa
Africa|hCoV-19/Gambia/0536/2020|EPI ISL 471163|B.1.1.293|Gambia|2020-04-30	Africa|hCoV-19/Gambia/NPHL-2767/2020|EPI ISL 561294|B.1.1.293|Gambia|2020-07-25	0.0001344014	Africa
Africa|hCoV-19/Gambia/0547/2020|EPI ISL 471164|B.1.1.293|Gambia|2020-04-30	Africa|hCoV-19/Gambia/NPHL-2767/2020|EPI ISL 561294|B.1.1.293|Gambia|2020-07-25	0.0001346140	Africa
Africa|hCoV-19/Gambia/0548/2020|EPI ISL 471165|B.1.5|Gambia|2020-04-30	Africa|hCoV-19/Gambia/NPHL-2767/2020|EPI ISL 561294|B.1.1.293|Gambia|2020-07-25	0.0001738877	Africa
Africa|hCoV-19/Gambia/1090/2020|EPI ISL 471166|B.1.1|Gambia|2020-05-04	Africa|hCoV-19/Gambia/NPHL-2767/2020|EPI ISL 561294|B.1.1.293|Gambia|2020-07-25	0.0001693707	Africa
Africa|hCoV-19/Gambia/1094/2020|EPI ISL 471167|B.1.1.293|Gambia|2020-05-04	Africa|hCoV-19/Gambia/NPHL-2767/2020|EPI ISL 561294|B.1.1.293|Gambia|2020-07-25	0.0001344014	Africa
Africa|hCoV-19/Gambia/1251/2020|EPI ISL 471168|B.1.1.293|Gambia|2020-05-07	Africa|hCoV-19/Gambia/NPHL-2767/2020|EPI ISL 561294|B.1.1.293|Gambia|2020-07-25	0.0001378372	Africa
Africa|hCoV-19/Gambia/1264/2020|EPI ISL 471169|B.1.1|Gambia|2020-05-07	Africa|hCoV-19/Gambia/NPHL-2767/2020|EPI ISL 561294|B.1.1.293|Gambia|2020-07-25	0.0001693994	Africa
Africa|hCoV-19/Gambia/1271/2020|EPI ISL 471170|B.1.1|Gambia|2020-05-07	Africa|hCoV-19/Gambia/NPHL-2767/2020|EPI ISL 561294|B.1.1.293|Gambia|2020-07-25	0.0001696178	Africa
Africa|hCoV-19/Gambia/1277/2020|EPI ISL 471171|B.1.1.293|Gambia|2020-05-07	Africa|hCoV-19/Gambia/NPHL-2767/2020|EPI ISL 561294|B.1.1.293|Gambia|2020-07-25	0.0001344014	Africa
Africa|hCoV-19/Gambia/3668/2020|EPI ISL 560992|B.1.5.12|Gambia|2020-07-30	Africa|hCoV-19/Gambia/NPHL-2767/2020|EPI ISL 561294|B.1.1.293|Gambia|2020-07-25	0.0005757301	Africa
Africa|hCoV-19/Gambia/3670/2020|EPI ISL 560993|B.1.5.12|Gambia|2020-07-30	Africa|hCoV-19/Gambia/NPHL-2767/2020|EPI ISL 561294|B.1.1.293|Gambia|2020-07-25	0.0005804471	Africa
Africa|hCoV-19/Gambia/3671/2020|EPI ISL 560994|B.1.1.293|Gambia|2020-07-30	Africa|hCoV-19/Gambia/NPHL-2767/2020|EPI ISL 561294|B.1.1.293|Gambia|2020-07-25	0.0001354067	Africa
Africa|hCoV-19/Gambia/3673/2020|EPI ISL 560995|B.1.5|Gambia|2020-07-30	Africa|hCoV-19/Gambia/NPHL-2767/2020|EPI ISL 561294|B.1.1.293|Gambia|2020-07-25	0.0002708868	Africa
Africa|hCoV-19/Gambia/3676/2020|EPI ISL 560996|B.1.5|Gambia|2020-07-30	Africa|hCoV-19/Gambia/NPHL-2767/2020|EPI ISL 561294|B.1.1.293|Gambia|2020-07-25	0.0003447428	Africa
Africa|hCoV-19/Gambia/3678/2020|EPI ISL 560997|B.1.292|Gambia|2020-07-30	Africa|hCoV-19/Gambia/NPHL-2767/2020|EPI ISL 561294|B.1.1.293|Gambia|2020-07-25	0.0004369764	Africa
Africa|hCoV-19/Gambia/3679/2020|EPI ISL 560998|B.1.5.12|Gambia|2020-07-30	Africa|hCoV-19/Gambia/NPHL-2767/2020|EPI ISL 561294|B.1.1.293|Gambia|2020-07-25	0.0005121818	Africa
Africa|hCoV-19/Gambia/3680/2020|EPI ISL 560999|B.1.5|Gambia|2020-07-30	Africa|hCoV-19/Gambia/NPHL-2767/2020|EPI ISL 561294|B.1.1.293|Gambia|2020-07-25	0.0003448736	Africa
Africa|hCoV-19/Gambia/3683/2020|EPI ISL 561000|B.1.292|Gambia|2020-07-30	Africa|hCoV-19/Gambia/NPHL-2767/2020|EPI ISL 561294|B.1.1.293|Gambia|2020-07-25	0.0004705994	Africa
Africa|hCoV-19/Gambia/3703/2020|EPI ISL 561001|B.1.5.12|Gambia|2020-07-30	Africa|hCoV-19/Gambia/NPHL-2767/2020|EPI ISL 561294|B.1.1.293|Gambia|2020-07-25	0.0005042358	Africa
Africa|hCoV-19/Gambia/3717/2020|EPI ISL 561002|B.1.5|Gambia|2020-07-30	Africa|hCoV-19/Gambia/NPHL-2767/2020|EPI ISL 561294|B.1.1.293|Gambia|2020-07-25	0.0003755705	Africa
Africa|hCoV-19/Gambia/3724/2020|EPI ISL 561003|B.1.5.12|Gambia|2020-07-30	Africa|hCoV-19/Gambia/NPHL-2767/2020|EPI ISL 561294|B.1.1.293|Gambia|2020-07-25	0.0005042358	Africa
Africa|hCoV-19/Gambia/3725/2020|EPI ISL 561004|B.1.1.293|Gambia|2020-07-30	Africa|hCoV-19/Gambia/NPHL-2767/2020|EPI ISL 561294|B.1.1.293|Gambia|2020-07-25	0.0001344041	Africa
Africa|hCoV-19/Gambia/3728/2020|EPI ISL 561005|B.1.5|Gambia|2020-07-30	Africa|hCoV-19/Gambia/NPHL-2767/2020|EPI ISL 561294|B.1.1.293|Gambia|2020-07-25	0.0003167135	Africa
Africa|hCoV-19/Gambia/3729/2020|EPI ISL 561006|B.1.5.12|Gambia|2020-07-30	Africa|hCoV-19/Gambia/NPHL-2767/2020|EPI ISL 561294|B.1.1.293|Gambia|2020-07-25	0.0004369718	Africa
Africa|hCoV-19/Gambia/3732/2020|EPI ISL 561007|B.1.5|Gambia|2020-07-30	Africa|hCoV-19/Gambia/NPHL-2767/2020|EPI ISL 561294|B.1.1.293|Gambia|2020-07-25	0.0003758399	Africa
Africa|hCoV-19/Gambia/3735/2020|EPI ISL 561008|B.1.5|Gambia|2020-07-30	Africa|hCoV-19/Gambia/NPHL-2767/2020|EPI ISL 561294|B.1.1.293|Gambia|2020-07-25	0.0003102407	Africa
Africa|hCoV-19/Gambia/3737/2020|EPI ISL 561009|B.1.1.293|Gambia|2020-07-30	Africa|hCoV-19/Gambia/NPHL-2767/2020|EPI ISL 561294|B.1.1.293|Gambia|2020-07-25	0.0001344719	Africa
Africa|hCoV-19/Gambia/3741/2020|EPI ISL 561010|B.1.5.12|Gambia|2020-07-30	Africa|hCoV-19/Gambia/NPHL-2767/2020|EPI ISL 561294|B.1.1.293|Gambia|2020-07-25	0.0004438288	Africa
Africa|hCoV-19/Gambia/3743/2020|EPI ISL 561011|B.1.5.12|Gambia|2020-07-30	Africa|hCoV-19/Gambia/NPHL-2767/2020|EPI ISL 561294|B.1.1.293|Gambia|2020-07-25	0.0005715115	Africa
Africa|hCoV-19/Gambia/3749/2020|EPI ISL 561012|B.1.5.12|Gambia|2020-07-30	Africa|hCoV-19/Gambia/NPHL-2767/2020|EPI ISL 561294|B.1.1.293|Gambia|2020-07-25	0.0005042189	Africa
Africa|hCoV-19/Gambia/3761/2020|EPI ISL 561013|B.1.5.12|Gambia|2020-07-30	Africa|hCoV-19/Gambia/NPHL-2767/2020|EPI ISL 561294|B.1.1.293|Gambia|2020-07-25	0.0005042189	Africa
Africa|hCoV-19/Gambia/3772/2020|EPI ISL 561025|B.1.5|Gambia|2020-07-30	Africa|hCoV-19/Gambia/NPHL-2767/2020|EPI ISL 561294|B.1.1.293|Gambia|2020-07-25	0.0003485269	Africa
Africa|hCoV-19/Gambia/GC19-015/2020|EPI ISL 428855|B.1.1.8|Gambia|2020-03-17	Africa|hCoV-19/Gambia/NPHL-2767/2020|EPI ISL 561294|B.1.1.293|Gambia|2020-07-25	0.0002688363	Africa
Africa|hCoV-19/Gambia/GC19-026/2020|EPI ISL 428856|B.6|Gambia|2020-03-21	Africa|hCoV-19/Gambia/NPHL-2767/2020|EPI ISL 561294|B.1.1.293|Gambia|2020-07-25	0.0006051257	Africa
Africa|hCoV-19/Gambia/GC19-029/2020|EPI ISL 428857|B.1|Gambia|2020-04-20	Africa|hCoV-19/Gambia/NPHL-2767/2020|EPI ISL 561294|B.1.1.293|Gambia|2020-07-25	0.0004033587	Africa
Africa|hCoV-19/Gambia/GC19-0479/2020|EPI ISL 561015|B.1.1.293|Gambia|2020-04-29	Africa|hCoV-19/Gambia/NPHL-2767/2020|EPI ISL 561294|B.1.1.293|Gambia|2020-07-25	0.0001404844	Africa
Africa|hCoV-19/Gambia/GC19-0544/2020|EPI ISL 561016|B.1.5|Gambia|2020-05-01	Africa|hCoV-19/Gambia/NPHL-2767/2020|EPI ISL 561294|B.1.1.293|Gambia|2020-07-25	0.0002448176	Africa
Africa|hCoV-19/Gambia/GC19-1385/2020|EPI ISL 561018|B.1.5|Gambia|2020-05-12	Africa|hCoV-19/Gambia/NPHL-2767/2020|EPI ISL 561294|B.1.1.293|Gambia|2020-07-25	0.0002474916	Africa
Africa|hCoV-19/Gambia/GC19-1503/2020|EPI ISL 561021|B.1.1|Gambia|2020-05-14	Africa|hCoV-19/Gambia/NPHL-2767/2020|EPI ISL 561294|B.1.1.293|Gambia|2020-07-25	0.0003360730	Africa
Africa|hCoV-19/Gambia/GC19-1527/2020|EPI ISL 561022|B.1.1.293|Gambia|2020-05-16	Africa|hCoV-19/Gambia/NPHL-2767/2020|EPI ISL 561294|B.1.1.293|Gambia|2020-07-25	0.0001344150	Africa
Africa|hCoV-19/Gambia/GC19-1533/2020|EPI ISL 561023|B.1.1.264|Gambia|2020-05-16	Africa|hCoV-19/Gambia/NPHL-2767/2020|EPI ISL 561294|B.1.1.293|Gambia|2020-07-25	0.0002089427	Africa
Africa|hCoV-19/Gambia/GC19-1572/2020|EPI ISL 561014|B.1.1|Gambia|2020-05-20	Africa|hCoV-19/Gambia/NPHL-2767/2020|EPI ISL 561294|B.1.1.293|Gambia|2020-07-25	0.0002440606	Africa
Africa|hCoV-19/Gambia/GC19-1575/2020|EPI ISL 561026|B.1.1|Gambia|2020-05-20	Africa|hCoV-19/Gambia/NPHL-2767/2020|EPI ISL 561294|B.1.1.293|Gambia|2020-07-25	0.0003470462	Africa
Africa|hCoV-19/Gambia/GC19-1606/2020|EPI ISL 561027|B.1.1|Gambia|2020-05-20	Africa|hCoV-19/Gambia/NPHL-2767/2020|EPI ISL 561294|B.1.1.293|Gambia|2020-07-25	0.0002786112	Africa
Africa|hCoV-19/Gambia/GC19-1706/2020|EPI ISL 561028|B.1.5|Gambia|2020-05-22	Africa|hCoV-19/Gambia/NPHL-2767/2020|EPI ISL 561294|B.1.1.293|Gambia|2020-07-25	0.0002449542	Africa
Africa|hCoV-19/Gambia/GC19-1814/2020|EPI ISL 561032|B.1.5|Gambia|2020-05-28	Africa|hCoV-19/Gambia/NPHL-2767/2020|EPI ISL 561294|B.1.1.293|Gambia|2020-07-25	0.0002474038	Africa
Africa|hCoV-19/Gambia/GC19-1818/2020|EPI ISL 561034|B.1.1|Gambia|2020-05-28	Africa|hCoV-19/Gambia/NPHL-2767/2020|EPI ISL 561294|B.1.1.293|Gambia|2020-07-25	0.0003360954	Africa
Africa|hCoV-19/Gambia/GC19-1983/2020|EPI ISL 561038|B.1.1|Gambia|2020-06-07	Africa|hCoV-19/Gambia/NPHL-2767/2020|EPI ISL 561294|B.1.1.293|Gambia|2020-07-25	0.0003360848	Africa
Africa|hCoV-19/Gambia/GC19-2197/2020|EPI ISL 561040|B.1.292|Gambia|2020-06-26	Africa|hCoV-19/Gambia/NPHL-2767/2020|EPI ISL 561294|B.1.1.293|Gambia|2020-07-25	0.0004405147	Africa
Africa|hCoV-19/Gambia/GC19-2427/2020|EPI ISL 561105|B.1.1.293|Gambia|2020-07-21	Africa|hCoV-19/Gambia/NPHL-2767/2020|EPI ISL 561294|B.1.1.293|Gambia|2020-07-25	0.0001008180	Africa
Africa|hCoV-19/Gambia/GC19-2443/2020|EPI ISL 561106|B.1.5|Gambia|2020-07-21	Africa|hCoV-19/Gambia/NPHL-2767/2020|EPI ISL 561294|B.1.1.293|Gambia|2020-07-25	0.0001767704	Africa
Africa|hCoV-19/Gambia/GC19-2450/2020|EPI ISL 561107|B.1.5.12|Gambia|2020-07-21	Africa|hCoV-19/Gambia/NPHL-2767/2020|EPI ISL 561294|B.1.1.293|Gambia|2020-07-25	0.0005042424	Africa
Africa|hCoV-19/Gambia/GC19-2459/2020|EPI ISL 561108|B.1.1.293|Gambia|2020-07-21	Africa|hCoV-19/Gambia/NPHL-2767/2020|EPI ISL 561294|B.1.1.293|Gambia|2020-07-25	0.0001355108	Africa
Africa|hCoV-19/Gambia/GC19-2469/2020|EPI ISL 561109|B.1.5|Gambia|2020-07-21	Africa|hCoV-19/Gambia/NPHL-2767/2020|EPI ISL 561294|B.1.1.293|Gambia|2020-07-25	0.0003102728	Africa
Africa|hCoV-19/Gambia/GC19-2473/2020|EPI ISL 561110|B.1.5.12|Gambia|2020-07-21	Africa|hCoV-19/Gambia/NPHL-2767/2020|EPI ISL 561294|B.1.1.293|Gambia|2020-07-25	0.0005378931	Africa
Africa|hCoV-19/Gambia/GC19-2498/2020|EPI ISL 561111|B.1.292|Gambia|2020-07-21	Africa|hCoV-19/Gambia/NPHL-2767/2020|EPI ISL 561294|B.1.1.293|Gambia|2020-07-25	0.0004705837	Africa
Africa|hCoV-19/Gambia/GC19-2525/2020|EPI ISL 561113|B.1.1.293|Gambia|2020-07-21	Africa|hCoV-19/Gambia/NPHL-2767/2020|EPI ISL 561294|B.1.1.293|Gambia|2020-07-25	0.0001344046	Africa
Africa|hCoV-19/Gambia/GC19-2526/2020|EPI ISL 561114|B.1.5.12|Gambia|2020-07-21	Africa|hCoV-19/Gambia/NPHL-2767/2020|EPI ISL 561294|B.1.1.293|Gambia|2020-07-25	0.0005379039	Africa
Africa|hCoV-19/Gambia/GC19-2629/2020|EPI ISL 561123|B.1.5.12|Gambia|2020-07-21	Africa|hCoV-19/Gambia/NPHL-2767/2020|EPI ISL 561294|B.1.1.293|Gambia|2020-07-25	0.0005083431	Africa
Africa|hCoV-19/Gambia/GC19-2632/2020|EPI ISL 561124|B.1.5.12|Gambia|2020-07-21	Africa|hCoV-19/Gambia/NPHL-2767/2020|EPI ISL 561294|B.1.1.293|Gambia|2020-07-25	0.0005079645	Africa
Africa|hCoV-19/Gambia/GC19-2638/2020|EPI ISL 561126|B.1.5.12|Gambia|2020-07-21	Africa|hCoV-19/Gambia/NPHL-2767/2020|EPI ISL 561294|B.1.1.293|Gambia|2020-07-25	0.0004857389	Africa
Africa|hCoV-19/Gambia/GC19-2652/2020|EPI ISL 561128|B.1.5.12|Gambia|2020-07-21	Africa|hCoV-19/Gambia/NPHL-2767/2020|EPI ISL 561294|B.1.1.293|Gambia|2020-07-25	0.0004035499	Africa
Africa|hCoV-19/Gambia/GC19-2654/2020|EPI ISL 561130|B.1.292|Gambia|2020-07-21	Africa|hCoV-19/Gambia/NPHL-2767/2020|EPI ISL 561294|B.1.1.293|Gambia|2020-07-25	0.0005042578	Africa
Africa|hCoV-19/Gambia/GC19-2663/2020|EPI ISL 561133|B.1.1.293|Gambia|2020-07-21	Africa|hCoV-19/Gambia/NPHL-2767/2020|EPI ISL 561294|B.1.1.293|Gambia|2020-07-25	0.0001680091	Africa
Africa|hCoV-19/Gambia/GC19-2707/2020|EPI ISL 561134|B.1.1.293|Gambia|2020-07-21	Africa|hCoV-19/Gambia/NPHL-2767/2020|EPI ISL 561294|B.1.1.293|Gambia|2020-07-25	0.0002031232	Africa
Africa|hCoV-19/Gambia/GC19-2711/2020|EPI ISL 561135|B.1.5.12|Gambia|2020-07-21	Africa|hCoV-19/Gambia/NPHL-2767/2020|EPI ISL 561294|B.1.1.293|Gambia|2020-07-25	0.0004705743	Africa
Africa|hCoV-19/Gambia/GC19-2730/2020|EPI ISL 561136|B.1.5.12|Gambia|2020-07-21	Africa|hCoV-19/Gambia/NPHL-2767/2020|EPI ISL 561294|B.1.1.293|Gambia|2020-07-25	0.0006096458	Africa
Africa|hCoV-19/Gambia/GC19-2731/2020|EPI ISL 561137|B.1.1.293|Gambia|2020-07-21	Africa|hCoV-19/Gambia/NPHL-2767/2020|EPI ISL 561294|B.1.1.293|Gambia|2020-07-25	0.0001344136	Africa
Africa|hCoV-19/Gambia/GC19-2828/2020|EPI ISL 561150|B.1.361|Gambia|2020-07-24	Africa|hCoV-19/Gambia/NPHL-2767/2020|EPI ISL 561294|B.1.1.293|Gambia|2020-07-25	0.0004706358	Africa
Africa|hCoV-19/Gambia/GC19-2842/2020|EPI ISL 561151|B.1.1|Gambia|2020-07-24	Africa|hCoV-19/Gambia/NPHL-2767/2020|EPI ISL 561294|B.1.1.293|Gambia|2020-07-25	0.0003360781	Africa
Africa|hCoV-19/Gambia/GC19-2898/2020|EPI ISL 561153|B.1.5.12|Gambia|2020-07-24	Africa|hCoV-19/Gambia/NPHL-2767/2020|EPI ISL 561294|B.1.1.293|Gambia|2020-07-25	0.0004706059	Africa
Africa|hCoV-19/Gambia/GC19-2904/2020|EPI ISL 561154|B.1.1|Gambia|2020-07-24	Africa|hCoV-19/Gambia/NPHL-2767/2020|EPI ISL 561294|B.1.1.293|Gambia|2020-07-25	0.0003360668	Africa
Africa|hCoV-19/Gambia/GC19-2947/2020|EPI ISL 561155|B.1.5.12|Gambia|2020-07-24	Africa|hCoV-19/Gambia/NPHL-2767/2020|EPI ISL 561294|B.1.1.293|Gambia|2020-07-25	0.0005042189	Africa
Africa|hCoV-19/Gambia/GC19-2973/2020|EPI ISL 561156|B.1.1.293|Gambia|2020-07-24	Africa|hCoV-19/Gambia/NPHL-2767/2020|EPI ISL 561294|B.1.1.293|Gambia|2020-07-25	0.0001007990	Africa
Africa|hCoV-19/Gambia/GC19-2977/2020|EPI ISL 561157|B.1.1.293|Gambia|2020-07-24	Africa|hCoV-19/Gambia/NPHL-2767/2020|EPI ISL 561294|B.1.1.293|Gambia|2020-07-25	0.0001008024	Africa
Africa|hCoV-19/Gambia/GC19-2985/2020|EPI ISL 561158|B.1.5.12|Gambia|2020-07-24	Africa|hCoV-19/Gambia/NPHL-2767/2020|EPI ISL 561294|B.1.1.293|Gambia|2020-07-25	0.0004033331	Africa
Africa|hCoV-19/Gambia/GC19-2991/2020|EPI ISL 561159|B.1.1|Gambia|2020-07-24	Africa|hCoV-19/Gambia/NPHL-2767/2020|EPI ISL 561294|B.1.1.293|Gambia|2020-07-25	0.0003024947	Africa
Africa|hCoV-19/Gambia/GC19-3064/2020|EPI ISL 561160|B.1.1|Gambia|2020-07-25	Africa|hCoV-19/Gambia/NPHL-2767/2020|EPI ISL 561294|B.1.1.293|Gambia|2020-07-25	0.0003360894	Africa
Africa|hCoV-19/Gambia/GC19-3065/2020|EPI ISL 561161|B.1.5.12|Gambia|2020-07-25	Africa|hCoV-19/Gambia/NPHL-2767/2020|EPI ISL 561294|B.1.1.293|Gambia|2020-07-25	0.0005470313	Africa
Africa|hCoV-19/Gambia/GC19-3081/2020|EPI ISL 561162|B.1.1|Gambia|2020-07-25	Africa|hCoV-19/Gambia/NPHL-2767/2020|EPI ISL 561294|B.1.1.293|Gambia|2020-07-25	0.0003360780	Africa
Africa|hCoV-19/Gambia/GC19-3085/2020|EPI ISL 561163|B.1.1.293|Gambia|2020-07-25	Africa|hCoV-19/Gambia/NPHL-2767/2020|EPI ISL 561294|B.1.1.293|Gambia|2020-07-25	0.0001015619	Africa
Africa|hCoV-19/Gambia/GC19-3087/2020|EPI ISL 561041|B.1.292|Gambia|2020-07-25	Africa|hCoV-19/Gambia/NPHL-2767/2020|EPI ISL 561294|B.1.1.293|Gambia|2020-07-25	0.0005042069	Africa
Africa|hCoV-19/Gambia/GC19-3099/2020|EPI ISL 561164|B.1.1.242|Gambia|2020-07-25	Africa|hCoV-19/Gambia/NPHL-2767/2020|EPI ISL 561294|B.1.1.293|Gambia|2020-07-25	0.0003697021	Africa
Africa|hCoV-19/Gambia/GC19-3110/2020|EPI ISL 561165|B.1.1.293|Gambia|2020-07-25	Africa|hCoV-19/Gambia/NPHL-2767/2020|EPI ISL 561294|B.1.1.293|Gambia|2020-07-25	0.0001344059	Africa
Africa|hCoV-19/Gambia/GC19-3112/2020|EPI ISL 561166|B.1|Gambia|2020-07-25	Africa|hCoV-19/Gambia/NPHL-2767/2020|EPI ISL 561294|B.1.1.293|Gambia|2020-07-25	0.0005714789	Africa
Africa|hCoV-19/Gambia/GC19-3113/2020|EPI ISL 561167|B.1.1.293|Gambia|2020-07-25	Africa|hCoV-19/Gambia/NPHL-2767/2020|EPI ISL 561294|B.1.1.293|Gambia|2020-07-25	0.0001007990	Africa
Africa|hCoV-19/Gambia/GC19-3114/2020|EPI ISL 561168|B.1.1|Gambia|2020-07-25	Africa|hCoV-19/Gambia/NPHL-2767/2020|EPI ISL 561294|B.1.1.293|Gambia|2020-07-25	0.0003360668	Africa
Africa|hCoV-19/Gambia/GC19-3135/2020|EPI ISL 561169|B.1.5.12|Gambia|2020-07-27	Africa|hCoV-19/Gambia/NPHL-2767/2020|EPI ISL 561294|B.1.1.293|Gambia|2020-07-25	0.0004063371	Africa
Africa|hCoV-19/Gambia/GC19-3140/2020|EPI ISL 561042|B.1.5.12|Gambia|2020-07-27	Africa|hCoV-19/Gambia/NPHL-2767/2020|EPI ISL 561294|B.1.1.293|Gambia|2020-07-25	0.0005715479	Africa
Africa|hCoV-19/Gambia/GC19-3145/2020|EPI ISL 561170|B.1.1|Gambia|2020-07-27	Africa|hCoV-19/Gambia/NPHL-2767/2020|EPI ISL 561294|B.1.1.293|Gambia|2020-07-25	0.0003360781	Africa
Africa|hCoV-19/Gambia/GC19-3146/2020|EPI ISL 561171|B.1.5.12|Gambia|2020-07-27	Africa|hCoV-19/Gambia/NPHL-2767/2020|EPI ISL 561294|B.1.1.293|Gambia|2020-07-25	0.0004064651	Africa
Africa|hCoV-19/Gambia/GC19-3165/2020|EPI ISL 561043|B.1.1.293|Gambia|2020-07-27	Africa|hCoV-19/Gambia/NPHL-2767/2020|EPI ISL 561294|B.1.1.293|Gambia|2020-07-25	0.0001007990	Africa
Africa|hCoV-19/Gambia/GC19-3166/2020|EPI ISL 561044|B.1.5.12|Gambia|2020-07-27	Africa|hCoV-19/Gambia/NPHL-2767/2020|EPI ISL 561294|B.1.1.293|Gambia|2020-07-25	0.0004063234	Africa
Africa|hCoV-19/Gambia/GC19-3189/2020|EPI ISL 561045|B.1.5|Gambia|2020-07-27	Africa|hCoV-19/Gambia/NPHL-2767/2020|EPI ISL 561294|B.1.1.293|Gambia|2020-07-25	0.0002393090	Africa
Africa|hCoV-19/Gambia/GC19-3192/2020|EPI ISL 561046|B.1.5|Gambia|2020-07-27	Africa|hCoV-19/Gambia/NPHL-2767/2020|EPI ISL 561294|B.1.1.293|Gambia|2020-07-25	0.0002031547	Africa
Africa|hCoV-19/Gambia/GC19-3193/2020|EPI ISL 561047|B.1.5.12|Gambia|2020-07-27	Africa|hCoV-19/Gambia/NPHL-2767/2020|EPI ISL 561294|B.1.1.293|Gambia|2020-07-25	0.0004063096	Africa
Africa|hCoV-19/Gambia/GC19-3208/2020|EPI ISL 561048|B.1.5.12|Gambia|2020-07-27	Africa|hCoV-19/Gambia/NPHL-2767/2020|EPI ISL 561294|B.1.1.293|Gambia|2020-07-25	0.0004741274	Africa
Africa|hCoV-19/Gambia/GC19-3209/2020|EPI ISL 561049|B.1.5.12|Gambia|2020-07-27	Africa|hCoV-19/Gambia/NPHL-2767/2020|EPI ISL 561294|B.1.1.293|Gambia|2020-07-25	0.0003724933	Africa
Africa|hCoV-19/Gambia/GC19-3210/2020|EPI ISL 561050|B.1.5.12|Gambia|2020-07-27	Africa|hCoV-19/Gambia/NPHL-2767/2020|EPI ISL 561294|B.1.1.293|Gambia|2020-07-25	0.0003816360	Africa
Africa|hCoV-19/Gambia/GC19-3214/2020|EPI ISL 561051|B.1.1.293|Gambia|2020-07-27	Africa|hCoV-19/Gambia/NPHL-2767/2020|EPI ISL 561294|B.1.1.293|Gambia|2020-07-25	0.0001015619	Africa
Africa|hCoV-19/Gambia/GC19-3219/2020|EPI ISL 561052|B.1.5.12|Gambia|2020-07-27	Africa|hCoV-19/Gambia/NPHL-2767/2020|EPI ISL 561294|B.1.1.293|Gambia|2020-07-25	0.0004033873	Africa
Africa|hCoV-19/Gambia/GC19-3246/2020|EPI ISL 561053|B.1.5.12|Gambia|2020-07-27	Africa|hCoV-19/Gambia/NPHL-2767/2020|EPI ISL 561294|B.1.1.293|Gambia|2020-07-25	0.0004063590	Africa
Africa|hCoV-19/Gambia/GC19-3255/2020|EPI ISL 561054|B.1.177|Gambia|2020-07-27	Africa|hCoV-19/Gambia/NPHL-2767/2020|EPI ISL 561294|B.1.1.293|Gambia|2020-07-25	0.0002031596	Africa
Africa|hCoV-19/Gambia/GC19-3266/2020|EPI ISL 561055|B.1.5|Gambia|2020-07-27	Africa|hCoV-19/Gambia/NPHL-2767/2020|EPI ISL 561294|B.1.1.293|Gambia|2020-07-25	0.0001015633	Africa
Africa|hCoV-19/Gambia/GC19-3267/2020|EPI ISL 561056|B.1.5.12|Gambia|2020-07-27	Africa|hCoV-19/Gambia/NPHL-2767/2020|EPI ISL 561294|B.1.1.293|Gambia|2020-07-25	0.0003386268	Africa
Africa|hCoV-19/Gambia/GC19-3278/2020|EPI ISL 561058|B.1.5.12|Gambia|2020-07-27	Africa|hCoV-19/Gambia/NPHL-2767/2020|EPI ISL 561294|B.1.1.293|Gambia|2020-07-25	0.0003724467	Africa
Africa|hCoV-19/Gambia/GC19-3301/2020|EPI ISL 561059|B.1.5.12|Gambia|2020-07-27	Africa|hCoV-19/Gambia/NPHL-2767/2020|EPI ISL 561294|B.1.1.293|Gambia|2020-07-25	0.0003724845	Africa
Africa|hCoV-19/Gambia/GC19-3317/2020|EPI ISL 561060|B.1.5|Gambia|2020-07-27	Africa|hCoV-19/Gambia/NPHL-2767/2020|EPI ISL 561294|B.1.1.293|Gambia|2020-07-25	0.0002353037	Africa
Africa|hCoV-19/Gambia/GC19-3323/2020|EPI ISL 561061|B.1.5|Gambia|2020-07-27	Africa|hCoV-19/Gambia/NPHL-2767/2020|EPI ISL 561294|B.1.1.293|Gambia|2020-07-25	0.0001692962	Africa
Africa|hCoV-19/Gambia/GC19-3358/2020|EPI ISL 561062|B.1.1.293|Gambia|2020-07-27	Africa|hCoV-19/Gambia/NPHL-2767/2020|EPI ISL 561294|B.1.1.293|Gambia|2020-07-25	0.0001344041	Africa
Africa|hCoV-19/Gambia/GC19-3365/2020|EPI ISL 561063|B.1.5.12|Gambia|2020-07-27	Africa|hCoV-19/Gambia/NPHL-2767/2020|EPI ISL 561294|B.1.1.293|Gambia|2020-07-25	0.0004402268	Africa
Africa|hCoV-19/Gambia/GC19-3373/2020|EPI ISL 561064|B.1.5|Gambia|2020-07-27	Africa|hCoV-19/Gambia/NPHL-2767/2020|EPI ISL 561294|B.1.1.293|Gambia|2020-07-25	0.0002708996	Africa
Africa|hCoV-19/Gambia/GC19-3374/2020|EPI ISL 561065|B.1.5.12|Gambia|2020-07-27	Africa|hCoV-19/Gambia/NPHL-2767/2020|EPI ISL 561294|B.1.1.293|Gambia|2020-07-25	0.0004063233	Africa
Africa|hCoV-19/Gambia/GC19-3375/2020|EPI ISL 561066|B.1.5.12|Gambia|2020-07-27	Africa|hCoV-19/Gambia/NPHL-2767/2020|EPI ISL 561294|B.1.1.293|Gambia|2020-07-25	0.0003724467	Africa
Africa|hCoV-19/Gambia/GC19-3380/2020|EPI ISL 561067|B.1.5.12|Gambia|2020-07-27	Africa|hCoV-19/Gambia/NPHL-2767/2020|EPI ISL 561294|B.1.1.293|Gambia|2020-07-25	0.0004063509	Africa
Africa|hCoV-19/Gambia/GC19-3381/2020|EPI ISL 561068|B.1.5.12|Gambia|2020-07-27	Africa|hCoV-19/Gambia/NPHL-2767/2020|EPI ISL 561294|B.1.1.293|Gambia|2020-07-25	0.0005714980	Africa
Africa|hCoV-19/Gambia/GC19-3396/2020|EPI ISL 561069|B.1.5.12|Gambia|2020-07-27	Africa|hCoV-19/Gambia/NPHL-2767/2020|EPI ISL 561294|B.1.1.293|Gambia|2020-07-25	0.0005378697	Africa
Africa|hCoV-19/Gambia/GC19-3398/2020|EPI ISL 561070|B.1.1.242|Gambia|2020-07-27	Africa|hCoV-19/Gambia/NPHL-2767/2020|EPI ISL 561294|B.1.1.293|Gambia|2020-07-25	0.0004705632	Africa
Africa|hCoV-19/Gambia/GC19-3399/2020|EPI ISL 561172|B.1.5|Gambia|2020-07-27	Africa|hCoV-19/Gambia/NPHL-2767/2020|EPI ISL 561294|B.1.1.293|Gambia|2020-07-25	0.0002352744	Africa
Africa|hCoV-19/Gambia/GC19-3400/2020|EPI ISL 561173|B.1.5|Gambia|2020-07-27	Africa|hCoV-19/Gambia/NPHL-2767/2020|EPI ISL 561294|B.1.1.293|Gambia|2020-07-25	0.0003024917	Africa
Africa|hCoV-19/Gambia/GC19-3407/2020|EPI ISL 561174|B.1.1.242|Gambia|2020-07-27	Africa|hCoV-19/Gambia/NPHL-2767/2020|EPI ISL 561294|B.1.1.293|Gambia|2020-07-25	0.0003361312	Africa
Africa|hCoV-19/Gambia/GC19-3411/2020|EPI ISL 561175|B.1.5.12|Gambia|2020-07-27	Africa|hCoV-19/Gambia/NPHL-2767/2020|EPI ISL 561294|B.1.1.293|Gambia|2020-07-25	0.0004780821	Africa
Africa|hCoV-19/Gambia/GC19-3418/2020|EPI ISL 561176|B.1.1.242|Gambia|2020-07-27	Africa|hCoV-19/Gambia/NPHL-2767/2020|EPI ISL 561294|B.1.1.293|Gambia|2020-07-25	0.0004033507	Africa
Africa|hCoV-19/Gambia/GC19-3429/2020|EPI ISL 561178|B.1.5.12|Gambia|2020-07-27	Africa|hCoV-19/Gambia/NPHL-2767/2020|EPI ISL 561294|B.1.1.293|Gambia|2020-07-25	0.0004033331	Africa
Africa|hCoV-19/Gambia/GC19-3432/2020|EPI ISL 561179|B.1.5.12|Gambia|2020-07-27	Africa|hCoV-19/Gambia/NPHL-2767/2020|EPI ISL 561294|B.1.1.293|Gambia|2020-07-25	0.0005758118	Africa
Africa|hCoV-19/Gambia/GC19-3438/2020|EPI ISL 561180|B.1.5.12|Gambia|2020-07-27	Africa|hCoV-19/Gambia/NPHL-2767/2020|EPI ISL 561294|B.1.1.293|Gambia|2020-07-25	0.0005379004	Africa
Africa|hCoV-19/Gambia/GC19-3445/2020|EPI ISL 561181|B.1.5.12|Gambia|2020-07-27	Africa|hCoV-19/Gambia/NPHL-2767/2020|EPI ISL 561294|B.1.1.293|Gambia|2020-07-25	0.0006051278	Africa
Africa|hCoV-19/Gambia/GC19-3448/2020|EPI ISL 561183|B.1.5|Gambia|2020-07-27	Africa|hCoV-19/Gambia/NPHL-2767/2020|EPI ISL 561294|B.1.1.293|Gambia|2020-07-25	0.0002734801	Africa
Africa|hCoV-19/Gambia/GC19-3497/2020|EPI ISL 561184|B.1.5.12|Gambia|2020-07-27	Africa|hCoV-19/Gambia/NPHL-2767/2020|EPI ISL 561294|B.1.1.293|Gambia|2020-07-25	0.0005378336	Africa
Africa|hCoV-19/Gambia/GC19-3503/2020|EPI ISL 561186|B.1.5.12|Gambia|2020-07-27	Africa|hCoV-19/Gambia/NPHL-2767/2020|EPI ISL 561294|B.1.1.293|Gambia|2020-07-25	0.0004438333	Africa
Africa|hCoV-19/Gambia/GC19-3504/2020|EPI ISL 561187|B.1.5.12|Gambia|2020-07-27	Africa|hCoV-19/Gambia/NPHL-2767/2020|EPI ISL 561294|B.1.1.293|Gambia|2020-07-25	0.0005079817	Africa
Africa|hCoV-19/Gambia/GC19-3505/2020|EPI ISL 561188|B.1.5.12|Gambia|2020-07-27	Africa|hCoV-19/Gambia/NPHL-2767/2020|EPI ISL 561294|B.1.1.293|Gambia|2020-07-25	0.0004706123	Africa
Africa|hCoV-19/Gambia/GC19-3529/2020|EPI ISL 561191|B.1.5.12|Gambia|2020-07-27	Africa|hCoV-19/Gambia/NPHL-2767/2020|EPI ISL 561294|B.1.1.293|Gambia|2020-07-25	0.0005378824	Africa
Africa|hCoV-19/Gambia/GC19-3530/2020|EPI ISL 561192|B.1.5.12|Gambia|2020-07-27	Africa|hCoV-19/Gambia/NPHL-2767/2020|EPI ISL 561294|B.1.1.293|Gambia|2020-07-25	0.0004137043	Africa
Africa|hCoV-19/Gambia/GC19-3533/2020|EPI ISL 561193|B.1.1.293|Gambia|2020-07-27	Africa|hCoV-19/Gambia/NPHL-2767/2020|EPI ISL 561294|B.1.1.293|Gambia|2020-07-25	0.0001344181	Africa
Africa|hCoV-19/Gambia/GC19-3535/2020|EPI ISL 561194|B.1.1.242|Gambia|2020-07-27	Africa|hCoV-19/Gambia/NPHL-2767/2020|EPI ISL 561294|B.1.1.293|Gambia|2020-07-25	0.0004033371	Africa
Africa|hCoV-19/Gambia/GC19-3550/2020|EPI ISL 561195|B.1.5.12|Gambia|2020-07-27	Africa|hCoV-19/Gambia/NPHL-2767/2020|EPI ISL 561294|B.1.1.293|Gambia|2020-07-25	0.0005042477	Africa
Africa|hCoV-19/Gambia/GC19-3565/2020|EPI ISL 561196|B.1.5.12|Gambia|2020-07-27	Africa|hCoV-19/Gambia/NPHL-2767/2020|EPI ISL 561294|B.1.1.293|Gambia|2020-07-25	0.0004369530	Africa
Africa|hCoV-19/Gambia/GC19-3578/2020|EPI ISL 561197|B.1.5.12|Gambia|2020-07-27	Africa|hCoV-19/Gambia/NPHL-2767/2020|EPI ISL 561294|B.1.1.293|Gambia|2020-07-25	0.0004707957	Africa
Africa|hCoV-19/Gambia/GC19-3629/2020|EPI ISL 561199|B.1.5.12|Gambia|2020-07-27	Africa|hCoV-19/Gambia/NPHL-2767/2020|EPI ISL 561294|B.1.1.293|Gambia|2020-07-25	0.0005715230	Africa
Africa|hCoV-19/Gambia/GC19-3656/2020|EPI ISL 561201|B.1.5.12|Gambia|2020-07-27	Africa|hCoV-19/Gambia/NPHL-2767/2020|EPI ISL 561294|B.1.1.293|Gambia|2020-07-25	0.0004706217	Africa
Africa|hCoV-19/Gambia/GC19-3659/2020|EPI ISL 561202|B.1.1|Gambia|2020-07-27	Africa|hCoV-19/Gambia/NPHL-2767/2020|EPI ISL 561294|B.1.1.293|Gambia|2020-07-25	0.0003024876	Africa
Africa|hCoV-19/Gambia/GC19-3666/2020|EPI ISL 561204|B.1.5.12|Gambia|2020-07-27	Africa|hCoV-19/Gambia/NPHL-2767/2020|EPI ISL 561294|B.1.1.293|Gambia|2020-07-25	0.0005422621	Africa
Africa|hCoV-19/Gambia/GC19-3769/2020|EPI ISL 561072|B.1.292|Gambia|2020-07-27	Africa|hCoV-19/Gambia/NPHL-2767/2020|EPI ISL 561294|B.1.1.293|Gambia|2020-07-25	0.0004779612	Africa
Africa|hCoV-19/Gambia/GC19-3773/2020|EPI ISL 561073|B.1.5.12|Gambia|2020-07-27	Africa|hCoV-19/Gambia/NPHL-2767/2020|EPI ISL 561294|B.1.1.293|Gambia|2020-07-25	0.0005378697	Africa
Africa|hCoV-19/Gambia/GC19-3774/2020|EPI ISL 561074|B.1.5.12|Gambia|2020-07-27	Africa|hCoV-19/Gambia/NPHL-2767/2020|EPI ISL 561294|B.1.1.293|Gambia|2020-07-25	0.0005042426	Africa
Africa|hCoV-19/Gambia/GC19-3794/2020|EPI ISL 561078|B.1.5.12|Gambia|2020-07-27	Africa|hCoV-19/Gambia/NPHL-2767/2020|EPI ISL 561294|B.1.1.293|Gambia|2020-07-25	0.0005121260	Africa
Africa|hCoV-19/Gambia/GC19-3796/2020|EPI ISL 561079|B.1.5.12|Gambia|2020-07-27	Africa|hCoV-19/Gambia/NPHL-2767/2020|EPI ISL 561294|B.1.1.293|Gambia|2020-07-25	0.0005378443	Africa
Africa|hCoV-19/Gambia/GC19-3798/2020|EPI ISL 561080|B.1.1.242|Gambia|2020-07-27	Africa|hCoV-19/Gambia/NPHL-2767/2020|EPI ISL 561294|B.1.1.293|Gambia|2020-07-25	0.0004412085	Africa
Africa|hCoV-19/Gambia/GC19-3799/2020|EPI ISL 561081|B.1.1.242|Gambia|2020-07-27	Africa|hCoV-19/Gambia/NPHL-2767/2020|EPI ISL 561294|B.1.1.293|Gambia|2020-07-25	0.0004369237	Africa
Africa|hCoV-19/Gambia/GC19-3802/2020|EPI ISL 561082|B.1.5.12|Gambia|2020-07-27	Africa|hCoV-19/Gambia/NPHL-2767/2020|EPI ISL 561294|B.1.1.293|Gambia|2020-07-25	0.0005714903	Africa
Africa|hCoV-19/Gambia/GC19-3805/2020|EPI ISL 561083|B.1.5.12|Gambia|2020-07-27	Africa|hCoV-19/Gambia/NPHL-2767/2020|EPI ISL 561294|B.1.1.293|Gambia|2020-07-25	0.0005378570	Africa
Africa|hCoV-19/Gambia/GC19-3806/2020|EPI ISL 561084|B.1.1.293|Gambia|2020-07-27	Africa|hCoV-19/Gambia/NPHL-2767/2020|EPI ISL 561294|B.1.1.293|Gambia|2020-07-25	0.0001344073	Africa
Africa|hCoV-19/Gambia/GC19-3807/2020|EPI ISL 561085|B.1.1.293|Gambia|2020-07-27	Africa|hCoV-19/Gambia/NPHL-2767/2020|EPI ISL 561294|B.1.1.293|Gambia|2020-07-25	0.0001680254	Africa
Africa|hCoV-19/Gambia/GC19-3812/2020|EPI ISL 561086|B.1.1.293|Gambia|2020-07-27	Africa|hCoV-19/Gambia/NPHL-2767/2020|EPI ISL 561294|B.1.1.293|Gambia|2020-07-25	0.0002020487	Africa
Africa|hCoV-19/Gambia/GC19-3813/2020|EPI ISL 561087|B.1.1.293|Gambia|2020-07-27	Africa|hCoV-19/Gambia/NPHL-2767/2020|EPI ISL 561294|B.1.1.293|Gambia|2020-07-25	0.0001680198	Africa
Africa|hCoV-19/Gambia/GC19-3814/2020|EPI ISL 561088|B.1|Gambia|2020-07-27	Africa|hCoV-19/Gambia/NPHL-2767/2020|EPI ISL 561294|B.1.1.293|Gambia|2020-07-25	0.0006388402	Africa
Africa|hCoV-19/Gambia/GC19-3816/2020|EPI ISL 561089|B.1.1.293|Gambia|2020-07-27	Africa|hCoV-19/Gambia/NPHL-2767/2020|EPI ISL 561294|B.1.1.293|Gambia|2020-07-25	0.0001354127	Africa
Africa|hCoV-19/Gambia/GC19-3818/2020|EPI ISL 561090|B.1.1.293|Gambia|2020-07-27	Africa|hCoV-19/Gambia/NPHL-2767/2020|EPI ISL 561294|B.1.1.293|Gambia|2020-07-25	0.0003024540	Africa
Africa|hCoV-19/Gambia/GC19-3820/2020|EPI ISL 561091|B.1.1.293|Gambia|2020-07-27	Africa|hCoV-19/Gambia/NPHL-2767/2020|EPI ISL 561294|B.1.1.293|Gambia|2020-07-25	0.0001680198	Africa
Africa|hCoV-19/Gambia/GC19-3821/2020|EPI ISL 561092|B.1.5.12|Gambia|2020-07-27	Africa|hCoV-19/Gambia/NPHL-2767/2020|EPI ISL 561294|B.1.1.293|Gambia|2020-07-25	0.0004481579	Africa
Africa|hCoV-19/Gambia/GC19-3822/2020|EPI ISL 561093|B.1.5.12|Gambia|2020-07-27	Africa|hCoV-19/Gambia/NPHL-2767/2020|EPI ISL 561294|B.1.1.293|Gambia|2020-07-25	0.0005378697	Africa
Africa|hCoV-19/Gambia/GC19-3823/2020|EPI ISL 561094|B.1.5.12|Gambia|2020-07-27	Africa|hCoV-19/Gambia/NPHL-2767/2020|EPI ISL 561294|B.1.1.293|Gambia|2020-07-25	0.0005418928	Africa
Africa|hCoV-19/Gambia/GC19-3835/2020|EPI ISL 561096|B.1.1.293|Gambia|2020-07-27	Africa|hCoV-19/Gambia/NPHL-2767/2020|EPI ISL 561294|B.1.1.293|Gambia|2020-07-25	0.0001344118	Africa
Africa|hCoV-19/Gambia/GC19-3836/2020|EPI ISL 561097|B.1.5.12|Gambia|2020-07-27	Africa|hCoV-19/Gambia/NPHL-2767/2020|EPI ISL 561294|B.1.1.293|Gambia|2020-07-25	0.0005042088	Africa
Africa|hCoV-19/Gambia/GC19-3839/2020|EPI ISL 561098|B.1.5.12|Gambia|2020-07-27	Africa|hCoV-19/Gambia/NPHL-2767/2020|EPI ISL 561294|B.1.1.293|Gambia|2020-07-25	0.0005378697	Africa
Africa|hCoV-19/Gambia/GC19-3842/2020|EPI ISL 561099|B.1.1.293|Gambia|2020-07-27	Africa|hCoV-19/Gambia/NPHL-2767/2020|EPI ISL 561294|B.1.1.293|Gambia|2020-07-25	0.0002352372	Africa
Africa|hCoV-19/Gambia/GC19-3846/2020|EPI ISL 561100|B.1.1.293|Gambia|2020-07-27	Africa|hCoV-19/Gambia/NPHL-2767/2020|EPI ISL 561294|B.1.1.293|Gambia|2020-07-25	0.0002016278	Africa
Africa|hCoV-19/Gambia/GC19-3852/2020|EPI ISL 561101|B.1.5.12|Gambia|2020-07-27	Africa|hCoV-19/Gambia/NPHL-2767/2020|EPI ISL 561294|B.1.1.293|Gambia|2020-07-25	0.0005463217	Africa
Africa|hCoV-19/Gambia/GC19-3854/2020|EPI ISL 561102|B.1.1.293|Gambia|2020-07-27	Africa|hCoV-19/Gambia/NPHL-2767/2020|EPI ISL 561294|B.1.1.293|Gambia|2020-07-25	0.0003024601	Africa
Africa|hCoV-19/Gambia/GC192573/2020|EPI ISL 561115|B.1.5.12|Gambia|2020-07-21	Africa|hCoV-19/Gambia/NPHL-2767/2020|EPI ISL 561294|B.1.1.293|Gambia|2020-07-25	0.0005378931	Africa
Africa|hCoV-19/Gambia/GC192576/2020|EPI ISL 561117|B.1.5.12|Gambia|2020-07-21	Africa|hCoV-19/Gambia/NPHL-2767/2020|EPI ISL 561294|B.1.1.293|Gambia|2020-07-25	0.0004405655	Africa
Africa|hCoV-19/Gambia/GC192579/2020|EPI ISL 561118|B.1.5.12|Gambia|2020-07-21	Africa|hCoV-19/Gambia/NPHL-2767/2020|EPI ISL 561294|B.1.1.293|Gambia|2020-07-25	0.0004431482	Africa
Africa|hCoV-19/Gambia/GC192602/2020|EPI ISL 561120|B.1.1.293|Gambia|2020-07-21	Africa|hCoV-19/Gambia/NPHL-2767/2020|EPI ISL 561294|B.1.1.293|Gambia|2020-07-25	0.0001680085	Africa
Africa|hCoV-19/Gambia/GC192610/2020|EPI ISL 561121|B.1.1.293|Gambia|2020-07-21	Africa|hCoV-19/Gambia/NPHL-2767/2020|EPI ISL 561294|B.1.1.293|Gambia|2020-07-25	0.0001680085	Africa
Africa|hCoV-19/Gambia/GC192751/2020|EPI ISL 561138|B.1.5.12|Gambia|2020-07-21	Africa|hCoV-19/Gambia/NPHL-2767/2020|EPI ISL 561294|B.1.1.293|Gambia|2020-07-25	0.0005715344	Africa
Africa|hCoV-19/Gambia/GC192756/2020|EPI ISL 561139|B.1.5.12|Gambia|2020-07-22	Africa|hCoV-19/Gambia/NPHL-2767/2020|EPI ISL 561294|B.1.1.293|Gambia|2020-07-25	0.0005042426	Africa
Africa|hCoV-19/Gambia/GC192772/2020|EPI ISL 561140|B.1.1|Gambia|2020-07-22	Africa|hCoV-19/Gambia/NPHL-2767/2020|EPI ISL 561294|B.1.1.293|Gambia|2020-07-25	0.0003360668	Africa
Africa|hCoV-19/Gambia/GC192778/2020|EPI ISL 561141|B.1.1|Gambia|2020-07-22	Africa|hCoV-19/Gambia/NPHL-2767/2020|EPI ISL 561294|B.1.1.293|Gambia|2020-07-25	0.0003361007	Africa
Africa|hCoV-19/Gambia/GC192781/2020|EPI ISL 561142|B.1.5.12|Gambia|2020-07-22	Africa|hCoV-19/Gambia/NPHL-2767/2020|EPI ISL 561294|B.1.1.293|Gambia|2020-07-25	0.0005378697	Africa
Africa|hCoV-19/Gambia/GC192782/2020|EPI ISL 561143|B.1.5.12|Gambia|2020-07-22	Africa|hCoV-19/Gambia/NPHL-2767/2020|EPI ISL 561294|B.1.1.293|Gambia|2020-07-25	0.0005378824	Africa
Africa|hCoV-19/Gambia/GC192786/2020|EPI ISL 561144|B.1.1.293|Gambia|2020-07-22	Africa|hCoV-19/Gambia/NPHL-2767/2020|EPI ISL 561294|B.1.1.293|Gambia|2020-07-25	0.0002352270	Africa
Africa|hCoV-19/Gambia/GC192789/2020|EPI ISL 561145|B.1|Gambia|2020-07-22	Africa|hCoV-19/Gambia/NPHL-2767/2020|EPI ISL 561294|B.1.1.293|Gambia|2020-07-25	0.0004705948	Africa
Africa|hCoV-19/Gambia/GC192811/2020|EPI ISL 561147|B.1.5.12|Gambia|2020-07-22	Africa|hCoV-19/Gambia/NPHL-2767/2020|EPI ISL 561294|B.1.1.293|Gambia|2020-07-25	0.0005125108	Africa
Africa|hCoV-19/Gambia/GC192812/2020|EPI ISL 561148|B.1.1.293|Gambia|2020-07-22	Africa|hCoV-19/Gambia/NPHL-2767/2020|EPI ISL 561294|B.1.1.293|Gambia|2020-07-25	0.0001007990	Africa
Africa|hCoV-19/Gambia/NPHL-038/2020|EPI ISL 561205|B.1.1|Gambia|2020	Africa|hCoV-19/Gambia/NPHL-2767/2020|EPI ISL 561294|B.1.1.293|Gambia|2020-07-25	0.0003696897	Africa
Africa|hCoV-19/Gambia/NPHL-061/2020|EPI ISL 561206|B.1.5.12|Gambia|2020	Africa|hCoV-19/Gambia/NPHL-2767/2020|EPI ISL 561294|B.1.1.293|Gambia|2020-07-25	0.0006051421	Africa
Africa|hCoV-19/Gambia/NPHL-1168/2020|EPI ISL 561212|B.1.5.12|Gambia|2020-06-27	Africa|hCoV-19/Gambia/NPHL-2767/2020|EPI ISL 561294|B.1.1.293|Gambia|2020-07-25	0.0006051784	Africa
Africa|hCoV-19/Gambia/NPHL-1208/2020|EPI ISL 561213|B.1.5.12|Gambia|2020-06-30	Africa|hCoV-19/Gambia/NPHL-2767/2020|EPI ISL 561294|B.1.1.293|Gambia|2020-07-25	0.0003746956	Africa
Africa|hCoV-19/Gambia/NPHL-1209/2020|EPI ISL 561214|B.1.5.12|Gambia|2020-06-30	Africa|hCoV-19/Gambia/NPHL-2767/2020|EPI ISL 561294|B.1.1.293|Gambia|2020-07-25	0.0003433935	Africa
Africa|hCoV-19/Gambia/NPHL-1212/2020|EPI ISL 561215|B.1.5.12|Gambia|2020-06-30	Africa|hCoV-19/Gambia/NPHL-2767/2020|EPI ISL 561294|B.1.1.293|Gambia|2020-07-25	0.0004705743	Africa
Africa|hCoV-19/Gambia/NPHL-1224/2020|EPI ISL 561217|B.1.1.293|Gambia|2020-06-30	Africa|hCoV-19/Gambia/NPHL-2767/2020|EPI ISL 561294|B.1.1.293|Gambia|2020-07-25	0.0001404696	Africa
Africa|hCoV-19/Gambia/NPHL-1230/2020|EPI ISL 561218|B.1.5|Gambia|2020-06-30	Africa|hCoV-19/Gambia/NPHL-2767/2020|EPI ISL 561294|B.1.1.293|Gambia|2020-07-25	0.0003065216	Africa
Africa|hCoV-19/Gambia/NPHL-1248/2020|EPI ISL 561222|B.1.5|Gambia|2020-07-01	Africa|hCoV-19/Gambia/NPHL-2767/2020|EPI ISL 561294|B.1.1.293|Gambia|2020-07-25	0.0003065013	Africa
Africa|hCoV-19/Gambia/NPHL-1258/2020|EPI ISL 561223|B.1.292|Gambia|2020-07-02	Africa|hCoV-19/Gambia/NPHL-2767/2020|EPI ISL 561294|B.1.1.293|Gambia|2020-07-25	0.0004369617	Africa
Africa|hCoV-19/Gambia/NPHL-1422/2020|EPI ISL 561228|B.1.5|Gambia|2020-07-04	Africa|hCoV-19/Gambia/NPHL-2767/2020|EPI ISL 561294|B.1.1.293|Gambia|2020-07-25	0.0002473864	Africa
Africa|hCoV-19/Gambia/NPHL-1424/2020|EPI ISL 561229|B.1.292|Gambia|2020-07-04	Africa|hCoV-19/Gambia/NPHL-2767/2020|EPI ISL 561294|B.1.1.293|Gambia|2020-07-25	0.0004370931	Africa
Africa|hCoV-19/Gambia/NPHL-1446/2020|EPI ISL 561230|B.1.5|Gambia|2020-07-04	Africa|hCoV-19/Gambia/NPHL-2767/2020|EPI ISL 561294|B.1.1.293|Gambia|2020-07-25	0.0003065013	Africa
Africa|hCoV-19/Gambia/NPHL-1477/2020|EPI ISL 561231|B.1.5|Gambia|2020	Africa|hCoV-19/Gambia/NPHL-2767/2020|EPI ISL 561294|B.1.1.293|Gambia|2020-07-25	0.0003165242	Africa
Africa|hCoV-19/Gambia/NPHL-1514/2020|EPI ISL 561232|B.1.1|Gambia|2020	Africa|hCoV-19/Gambia/NPHL-2767/2020|EPI ISL 561294|B.1.1.293|Gambia|2020-07-25	0.0003360735	Africa
Africa|hCoV-19/Gambia/NPHL-1641/2020|EPI ISL 561235|B.1.292|Gambia|2020-07-31	Africa|hCoV-19/Gambia/NPHL-2767/2020|EPI ISL 561294|B.1.1.293|Gambia|2020-07-25	0.0004876094	Africa
Africa|hCoV-19/Gambia/NPHL-1645/2020|EPI ISL 561236|B.1.1.293|Gambia|2020-08-04	Africa|hCoV-19/Gambia/NPHL-2767/2020|EPI ISL 561294|B.1.1.293|Gambia|2020-07-25	0.0001013937	Africa
Africa|hCoV-19/Gambia/NPHL-1711/2020|EPI ISL 561237|B.1.1.293|Gambia|2020-08-04	Africa|hCoV-19/Gambia/NPHL-2767/2020|EPI ISL 561294|B.1.1.293|Gambia|2020-07-25	0.0001007990	Africa
Africa|hCoV-19/Gambia/NPHL-1746/2020|EPI ISL 561238|B.1.1|Gambia|2020-07-20	Africa|hCoV-19/Gambia/NPHL-2767/2020|EPI ISL 561294|B.1.1.293|Gambia|2020-07-25	0.0001008126	Africa
Africa|hCoV-19/Gambia/NPHL-1921/2020|EPI ISL 561239|B.1.1|Gambia|2020	Africa|hCoV-19/Gambia/NPHL-2767/2020|EPI ISL 561294|B.1.1.293|Gambia|2020-07-25	0.0003360668	Africa
Africa|hCoV-19/Gambia/NPHL-1968/2020|EPI ISL 561240|B.1.1|Gambia|2020-07-16	Africa|hCoV-19/Gambia/NPHL-2767/2020|EPI ISL 561294|B.1.1.293|Gambia|2020-07-25	0.0003360668	Africa
Africa|hCoV-19/Gambia/NPHL-2037/2020|EPI ISL 561241|B.1.1|Gambia|2020-07-15	Africa|hCoV-19/Gambia/NPHL-2767/2020|EPI ISL 561294|B.1.1.293|Gambia|2020-07-25	0.0003024642	Africa
Africa|hCoV-19/Gambia/NPHL-2268/2020|EPI ISL 561242|B.1.1|Gambia|2020	Africa|hCoV-19/Gambia/NPHL-2767/2020|EPI ISL 561294|B.1.1.293|Gambia|2020-07-25	0.0002021147	Africa
Africa|hCoV-19/Gambia/NPHL-2344/2020|EPI ISL 561243|B.1.292|Gambia|2020	Africa|hCoV-19/Gambia/NPHL-2767/2020|EPI ISL 561294|B.1.1.293|Gambia|2020-07-25	0.0005042509	Africa
Africa|hCoV-19/Gambia/NPHL-2374/2020|EPI ISL 561244|B.1.5.12|Gambia|2020	Africa|hCoV-19/Gambia/NPHL-2767/2020|EPI ISL 561294|B.1.1.293|Gambia|2020-07-25	0.0004705901	Africa
Africa|hCoV-19/Gambia/NPHL-242/2020|EPI ISL 561245|B.1.5|Gambia|2020	Africa|hCoV-19/Gambia/NPHL-2767/2020|EPI ISL 561294|B.1.1.293|Gambia|2020-07-25	0.0003025150	Africa
Africa|hCoV-19/Gambia/NPHL-243/2020|EPI ISL 561246|B.1.5|Gambia|2020	Africa|hCoV-19/Gambia/NPHL-2767/2020|EPI ISL 561294|B.1.1.293|Gambia|2020-07-25	0.0001030032	Africa
Africa|hCoV-19/Gambia/NPHL-244/2020|EPI ISL 561247|B.1.1.293|Gambia|2020	Africa|hCoV-19/Gambia/NPHL-2767/2020|EPI ISL 561294|B.1.1.293|Gambia|2020-07-25	0.0001355751	Africa
Africa|hCoV-19/Gambia/NPHL-2443/2020|EPI ISL 561248|B.1.5.12|Gambia|2020	Africa|hCoV-19/Gambia/NPHL-2767/2020|EPI ISL 561294|B.1.1.293|Gambia|2020-07-25	0.0004705741	Africa
Africa|hCoV-19/Gambia/NPHL-2444/2020|EPI ISL 561249|B.1.292|Gambia|2020-07-21	Africa|hCoV-19/Gambia/NPHL-2767/2020|EPI ISL 561294|B.1.1.293|Gambia|2020-07-25	0.0004705837	Africa
Africa|hCoV-19/Gambia/NPHL-2446/2020|EPI ISL 561250|B.1.1|Gambia|2020	Africa|hCoV-19/Gambia/NPHL-2767/2020|EPI ISL 561294|B.1.1.293|Gambia|2020-07-25	0.0003446716	Africa
Africa|hCoV-19/Gambia/NPHL-245/2020|EPI ISL 561251|B.1.1|Gambia|2020	Africa|hCoV-19/Gambia/NPHL-2767/2020|EPI ISL 561294|B.1.1.293|Gambia|2020-07-25	0.0001015530	Africa
Africa|hCoV-19/Gambia/NPHL-2457/2020|EPI ISL 561252|B.1.1|Gambia|2020-07-21	Africa|hCoV-19/Gambia/NPHL-2767/2020|EPI ISL 561294|B.1.1.293|Gambia|2020-07-25	0.0003446597	Africa
Africa|hCoV-19/Gambia/NPHL-2458/2020|EPI ISL 561253|B.1.292|Gambia|2020-07-21	Africa|hCoV-19/Gambia/NPHL-2767/2020|EPI ISL 561294|B.1.1.293|Gambia|2020-07-25	0.0004827847	Africa
Africa|hCoV-19/Gambia/NPHL-2463/2020|EPI ISL 561254|B.1.1|Gambia|2020	Africa|hCoV-19/Gambia/NPHL-2767/2020|EPI ISL 561294|B.1.1.293|Gambia|2020-07-25	0.0003481266	Africa
Africa|hCoV-19/Gambia/NPHL-2465/2020|EPI ISL 561255|B.1.1|Gambia|2020-07-21	Africa|hCoV-19/Gambia/NPHL-2767/2020|EPI ISL 561294|B.1.1.293|Gambia|2020-07-25	0.0003446835	Africa
Africa|hCoV-19/Gambia/NPHL-2469/2020|EPI ISL 561256|B.1.5.12|Gambia|2020-07-21	Africa|hCoV-19/Gambia/NPHL-2767/2020|EPI ISL 561294|B.1.1.293|Gambia|2020-07-25	0.0005516570	Africa
Africa|hCoV-19/Gambia/NPHL-247/2020|EPI ISL 561257|B.1.1.293|Gambia|2020	Africa|hCoV-19/Gambia/NPHL-2767/2020|EPI ISL 561294|B.1.1.293|Gambia|2020-07-25	0.0001344091	Africa
Africa|hCoV-19/Gambia/NPHL-2470/2020|EPI ISL 561258|B.1.1|Gambia|2020-07-21	Africa|hCoV-19/Gambia/NPHL-2767/2020|EPI ISL 561294|B.1.1.293|Gambia|2020-07-25	0.0003446716	Africa
Africa|hCoV-19/Gambia/NPHL-2472/2020|EPI ISL 561259|B.1.5.12|Gambia|2020-07-21	Africa|hCoV-19/Gambia/NPHL-2767/2020|EPI ISL 561294|B.1.1.293|Gambia|2020-07-25	0.0003447190	Africa
Africa|hCoV-19/Gambia/NPHL-2473/2020|EPI ISL 561260|B.1.5.12|Gambia|2020-07-21	Africa|hCoV-19/Gambia/NPHL-2767/2020|EPI ISL 561294|B.1.1.293|Gambia|2020-07-25	0.0006051866	Africa
Africa|hCoV-19/Gambia/NPHL-2478/2020|EPI ISL 561261|B.1.5.12|Gambia|2020-07-21	Africa|hCoV-19/Gambia/NPHL-2767/2020|EPI ISL 561294|B.1.1.293|Gambia|2020-07-25	0.0003830327	Africa
Africa|hCoV-19/Gambia/NPHL-2497/2020|EPI ISL 561262|B.1.1.242|Gambia|2020-07-21	Africa|hCoV-19/Gambia/NPHL-2767/2020|EPI ISL 561294|B.1.1.293|Gambia|2020-07-25	0.0003829700	Africa
Africa|hCoV-19/Gambia/NPHL-2504/2020|EPI ISL 561264|B.1.5.12|Gambia|2020-07-23	Africa|hCoV-19/Gambia/NPHL-2767/2020|EPI ISL 561294|B.1.1.293|Gambia|2020-07-25	0.0006155977	Africa
Africa|hCoV-19/Gambia/NPHL-2514/2020|EPI ISL 561265|B.1.5.12|Gambia|2020-07-21	Africa|hCoV-19/Gambia/NPHL-2767/2020|EPI ISL 561294|B.1.1.293|Gambia|2020-07-25	0.0005516626	Africa
Africa|hCoV-19/Gambia/NPHL-2521/2020|EPI ISL 561266|B.1.5.12|Gambia|2020-07-23	Africa|hCoV-19/Gambia/NPHL-2767/2020|EPI ISL 561294|B.1.1.293|Gambia|2020-07-25	0.0005516400	Africa
Africa|hCoV-19/Gambia/NPHL-2522/2020|EPI ISL 561267|B.1.1.293|Gambia|2020-07-22	Africa|hCoV-19/Gambia/NPHL-2767/2020|EPI ISL 561294|B.1.1.293|Gambia|2020-07-25	0.0001724623	Africa
Africa|hCoV-19/Gambia/NPHL-2524/2020|EPI ISL 561268|B.1.1|Gambia|2020-07-24	Africa|hCoV-19/Gambia/NPHL-2767/2020|EPI ISL 561294|B.1.1.293|Gambia|2020-07-25	0.0003697257	Africa
Africa|hCoV-19/Gambia/NPHL-2529/2020|EPI ISL 561269|B.1.1.293|Gambia|2020-07-21	Africa|hCoV-19/Gambia/NPHL-2767/2020|EPI ISL 561294|B.1.1.293|Gambia|2020-07-25	0.0001378406	Africa
Africa|hCoV-19/Gambia/NPHL-253/2020|EPI ISL 561270|B.1.1.293|Gambia|2020	Africa|hCoV-19/Gambia/NPHL-2767/2020|EPI ISL 561294|B.1.1.293|Gambia|2020-07-25	0.0001680091	Africa
Africa|hCoV-19/Gambia/NPHL-2537/2020|EPI ISL 561271|B.1.1|Gambia|2020	Africa|hCoV-19/Gambia/NPHL-2767/2020|EPI ISL 561294|B.1.1.293|Gambia|2020-07-25	0.0003754680	Africa
Africa|hCoV-19/Gambia/NPHL-2538/2020|EPI ISL 561272|B.1.5.12|Gambia|2020-07-21	Africa|hCoV-19/Gambia/NPHL-2767/2020|EPI ISL 561294|B.1.1.293|Gambia|2020-07-25	0.0005171393	Africa
Africa|hCoV-19/Gambia/NPHL-2550/2020|EPI ISL 561274|B.1.292|Gambia|2020-07-21	Africa|hCoV-19/Gambia/NPHL-2767/2020|EPI ISL 561294|B.1.1.293|Gambia|2020-07-25	0.0004481672	Africa
Africa|hCoV-19/Gambia/NPHL-2554/2020|EPI ISL 561275|B.1.5.12|Gambia|2020	Africa|hCoV-19/Gambia/NPHL-2767/2020|EPI ISL 561294|B.1.1.293|Gambia|2020-07-25	0.0004481889	Africa
Africa|hCoV-19/Gambia/NPHL-2555/2020|EPI ISL 561276|B.1.1|Gambia|2020-07-21	Africa|hCoV-19/Gambia/NPHL-2767/2020|EPI ISL 561294|B.1.1.293|Gambia|2020-07-25	0.0003133979	Africa
Africa|hCoV-19/Gambia/NPHL-256/2020|EPI ISL 561277|B.1.1.293|Gambia|2020	Africa|hCoV-19/Gambia/NPHL-2767/2020|EPI ISL 561294|B.1.1.293|Gambia|2020-07-25	0.0001344104	Africa
Africa|hCoV-19/Gambia/NPHL-2560/2020|EPI ISL 561278|B.1.1|Gambia|2020	Africa|hCoV-19/Gambia/NPHL-2767/2020|EPI ISL 561294|B.1.1.293|Gambia|2020-07-25	0.0003446597	Africa
Africa|hCoV-19/Gambia/NPHL-2567/2020|EPI ISL 561279|B.1|Gambia|2020	Africa|hCoV-19/Gambia/NPHL-2767/2020|EPI ISL 561294|B.1.1.293|Gambia|2020-07-25	0.0006725063	Africa
Africa|hCoV-19/Gambia/NPHL-2573/2020|EPI ISL 561280|B.1.1.293|Gambia|2020	Africa|hCoV-19/Gambia/NPHL-2767/2020|EPI ISL 561294|B.1.1.293|Gambia|2020-07-25	0.0001033875	Africa
Africa|hCoV-19/Gambia/NPHL-2586/2020|EPI ISL 561281|B.1.5.12|Gambia|2020-07-23	Africa|hCoV-19/Gambia/NPHL-2767/2020|EPI ISL 561294|B.1.1.293|Gambia|2020-07-25	0.0004526356	Africa
Africa|hCoV-19/Gambia/NPHL-2588/2020|EPI ISL 561282|B.1.1|Gambia|2020	Africa|hCoV-19/Gambia/NPHL-2767/2020|EPI ISL 561294|B.1.1.293|Gambia|2020-07-25	0.0003696810	Africa
Africa|hCoV-19/Gambia/NPHL-2615/2020|EPI ISL 561283|B.1.1.293|Gambia|2020-08-18	Africa|hCoV-19/Gambia/NPHL-2767/2020|EPI ISL 561294|B.1.1.293|Gambia|2020-07-25	0.0001680091	Africa
Africa|hCoV-19/Gambia/NPHL-2626/2020|EPI ISL 561284|B.1.1.293|Gambia|2020	Africa|hCoV-19/Gambia/NPHL-2767/2020|EPI ISL 561294|B.1.1.293|Gambia|2020-07-25	0.0001008112	Africa
Africa|hCoV-19/Gambia/NPHL-2640/2020|EPI ISL 561285|B.1.5.12|Gambia|2020-06-17	Africa|hCoV-19/Gambia/NPHL-2767/2020|EPI ISL 561294|B.1.1.293|Gambia|2020-07-25	0.0004369720	Africa
Africa|hCoV-19/Gambia/NPHL-266/2020|EPI ISL 561286|B.1.5.12|Gambia|2020	Africa|hCoV-19/Gambia/NPHL-2767/2020|EPI ISL 561294|B.1.1.293|Gambia|2020-07-25	0.0005171677	Africa
Africa|hCoV-19/Gambia/NPHL-2706/2020|EPI ISL 561287|B.1.292|Gambia|2020	Africa|hCoV-19/Gambia/NPHL-2767/2020|EPI ISL 561294|B.1.1.293|Gambia|2020-07-25	0.0005042070	Africa
Africa|hCoV-19/Gambia/NPHL-2712/2020|EPI ISL 561288|B.1.5.12|Gambia|2020-08-03	Africa|hCoV-19/Gambia/NPHL-2767/2020|EPI ISL 561294|B.1.1.293|Gambia|2020-07-25	0.0005378931	Africa
Africa|hCoV-19/Gambia/NPHL-2727/2020|EPI ISL 561289|B.1.5.12|Gambia|2020-08-04	Africa|hCoV-19/Gambia/NPHL-2767/2020|EPI ISL 561294|B.1.1.293|Gambia|2020-07-25	0.0005378697	Africa
Africa|hCoV-19/Gambia/NPHL-2729/2020|EPI ISL 561290|B.1.1|Gambia|2020-07-23	Africa|hCoV-19/Gambia/NPHL-2767/2020|EPI ISL 561294|B.1.1.293|Gambia|2020-07-25	0.0003360668	Africa
Africa|hCoV-19/Gambia/NPHL-2736/2020|EPI ISL 561291|B.1.1.242|Gambia|2020-07-25	Africa|hCoV-19/Gambia/NPHL-2767/2020|EPI ISL 561294|B.1.1.293|Gambia|2020-07-25	0.0004369427	Africa
Africa|hCoV-19/Gambia/NPHL-2759/2020|EPI ISL 561292|B.1.5.12|Gambia|2020-08-07	Africa|hCoV-19/Gambia/NPHL-2767/2020|EPI ISL 561294|B.1.1.293|Gambia|2020-07-25	0.0005042866	Africa
Africa|hCoV-19/Gambia/NPHL-2762/2020|EPI ISL 561293|B.1.5.12|Gambia|2020-07-25	Africa|hCoV-19/Gambia/NPHL-2767/2020|EPI ISL 561294|B.1.1.293|Gambia|2020-07-25	0.0005715095	Africa
Africa|hCoV-19/Algeria/G0638 2264/2020|EPI ISL 418241|B.1|Algeria|2020-03-02	Africa|hCoV-19/Gambia/NPHL-2768/2020|EPI ISL 561295|B.1.1.293|Gambia|2020-07-27	0.0004714757	Africa
Africa|hCoV-19/Algeria/G0640 2265/2020|EPI ISL 418242|B.1|Algeria|2020-03-08	Africa|hCoV-19/Gambia/NPHL-2768/2020|EPI ISL 561295|B.1.1.293|Gambia|2020-07-27	0.0003697132	Africa
Africa|hCoV-19/Algeria/G0860 2262/2020|EPI ISL 420037|B.1|Algeria|2020-03-02	Africa|hCoV-19/Gambia/NPHL-2768/2020|EPI ISL 561295|B.1.1.293|Gambia|2020-07-27	0.0003697132	Africa
Africa|hCoV-19/Benin/1022/2020|EPI ISL 476826|B.1|Benin|2020-03-25	Africa|hCoV-19/Gambia/NPHL-2768/2020|EPI ISL 561295|B.1.1.293|Gambia|2020-07-27	0.0003361266	Africa
Africa|hCoV-19/Benin/1092/2020|EPI ISL 476827|B.1|Benin|2020-03-27	Africa|hCoV-19/Gambia/NPHL-2768/2020|EPI ISL 561295|B.1.1.293|Gambia|2020-07-27	0.0004035024	Africa
Africa|hCoV-19/Benin/1408/2020|EPI ISL 476825|B.1.356|Benin|2020-04-04	Africa|hCoV-19/Gambia/NPHL-2768/2020|EPI ISL 561295|B.1.1.293|Gambia|2020-07-27	0.0003697380	Africa
Africa|hCoV-19/Benin/1409/2020|EPI ISL 476828|B.1|Benin|2020-04-06	Africa|hCoV-19/Gambia/NPHL-2768/2020|EPI ISL 561295|B.1.1.293|Gambia|2020-07-27	0.0004062435	Africa
Africa|hCoV-19/Benin/1950/2020|EPI ISL 476830|A|Benin|2020-04-15	Africa|hCoV-19/Gambia/NPHL-2768/2020|EPI ISL 561295|B.1.1.293|Gambia|2020-07-27	0.0005716056	Africa
Africa|hCoV-19/Benin/197/2020|EPI ISL 476822|B.1.178|Benin|2020-03-15	Africa|hCoV-19/Gambia/NPHL-2768/2020|EPI ISL 561295|B.1.1.293|Gambia|2020-07-27	0.0003361639	Africa
Africa|hCoV-19/Benin/2012/2020|EPI ISL 476831|A|Benin|2020-04-15	Africa|hCoV-19/Gambia/NPHL-2768/2020|EPI ISL 561295|B.1.1.293|Gambia|2020-07-27	0.0006051543	Africa
Africa|hCoV-19/Benin/260/2020|EPI ISL 476823|B.1.292|Benin|2020-03-17	Africa|hCoV-19/Gambia/NPHL-2768/2020|EPI ISL 561295|B.1.1.293|Gambia|2020-07-27	0.0004369895	Africa
Africa|hCoV-19/Benin/314/2020|EPI ISL 476834|B.1.5|Benin|2020-03-17	Africa|hCoV-19/Gambia/NPHL-2768/2020|EPI ISL 561295|B.1.1.293|Gambia|2020-07-27	0.0004394428	Africa
Africa|hCoV-19/Benin/461/2020|EPI ISL 476833|A|Benin|2020-03-17	Africa|hCoV-19/Gambia/NPHL-2768/2020|EPI ISL 561295|B.1.1.293|Gambia|2020-07-27	0.0005714983	Africa
Africa|hCoV-19/Benin/501/2020|EPI ISL 476824|B.1.356|Benin|2020-03-17	Africa|hCoV-19/Gambia/NPHL-2768/2020|EPI ISL 561295|B.1.1.293|Gambia|2020-07-27	0.0003697132	Africa
Africa|hCoV-19/Benin/843/2020|EPI ISL 476829|A|Benin|2020-03-19	Africa|hCoV-19/Gambia/NPHL-2768/2020|EPI ISL 561295|B.1.1.293|Gambia|2020-07-27	0.0005043105	Africa
Africa|hCoV-19/Botswana/BOT0455/2020|EPI ISL 560386|B.1|Botswana|2020-03-28	Africa|hCoV-19/Gambia/NPHL-2768/2020|EPI ISL 561295|B.1.1.293|Gambia|2020-07-27	0.0003024804	Africa
Africa|hCoV-19/Botswana/BOT2254/2020|EPI ISL 560390|B.1.1|Botswana|2020-04-08	Africa|hCoV-19/Gambia/NPHL-2768/2020|EPI ISL 561295|B.1.1.293|Gambia|2020-07-27	0.0001710250	Africa
Africa|hCoV-19/Botswana/BOT2283/2020|EPI ISL 560385|B.1|Botswana|2020-04-07	Africa|hCoV-19/Gambia/NPHL-2768/2020|EPI ISL 561295|B.1.1.293|Gambia|2020-07-27	0.0004186186	Africa
Africa|hCoV-19/Botswana/BOT2624/2020|EPI ISL 560387|B.1.1|Botswana|2020-04-05	Africa|hCoV-19/Gambia/NPHL-2768/2020|EPI ISL 561295|B.1.1.293|Gambia|2020-07-27	0.0001743824	Africa
Africa|hCoV-19/Botswana/BOT4161/2020|EPI ISL 560388|B.1.1.220|Botswana|2020-04-16	Africa|hCoV-19/Gambia/NPHL-2768/2020|EPI ISL 561295|B.1.1.293|Gambia|2020-07-27	0.0002419101	Africa
Africa|hCoV-19/DRC/04186/2020|EPI ISL 471411|A|Democratic Republic of the Congo|2020-04-25	Africa|hCoV-19/Gambia/NPHL-2768/2020|EPI ISL 561295|B.1.1.293|Gambia|2020-07-27	0.0005714978	Africa
Africa|hCoV-19/DRC/04188/2020|EPI ISL 471413|A|Democratic Republic of the Congo|2020-04-25	Africa|hCoV-19/Gambia/NPHL-2768/2020|EPI ISL 561295|B.1.1.293|Gambia|2020-07-27	0.0006587371	Africa
Africa|hCoV-19/DRC/10041/2020|EPI ISL 527543|B.1.1.275|Democratic Republic of the Congo|2020-05-22	Africa|hCoV-19/Gambia/NPHL-2768/2020|EPI ISL 561295|B.1.1.293|Gambia|2020-07-27	0.0002387125	Africa
Africa|hCoV-19/DRC/10057/2020|EPI ISL 527538|B.1.1.275|Democratic Republic of the Congo|2020-05-22	Africa|hCoV-19/Gambia/NPHL-2768/2020|EPI ISL 561295|B.1.1.293|Gambia|2020-07-27	0.0003522112	Africa
Africa|hCoV-19/DRC/10061/2020|EPI ISL 527521|B.1.1.275|Democratic Republic of the Congo|2020-05-22	Africa|hCoV-19/Gambia/NPHL-2768/2020|EPI ISL 561295|B.1.1.293|Gambia|2020-07-27	0.0002084275	Africa
Africa|hCoV-19/DRC/10070/2020|EPI ISL 527544|B.1.178|Democratic Republic of the Congo|2020-05-22	Africa|hCoV-19/Gambia/NPHL-2768/2020|EPI ISL 561295|B.1.1.293|Gambia|2020-07-27	0.0004768380	Africa
Africa|hCoV-19/DRC/10120/2020|EPI ISL 513624|B.1.1.275|Democratic Republic of the Congo|2020-05-22	Africa|hCoV-19/Gambia/NPHL-2768/2020|EPI ISL 561295|B.1.1.293|Gambia|2020-07-27	0.0002445431	Africa
Africa|hCoV-19/DRC/10127/2020|EPI ISL 513625|B.1.1.275|Democratic Republic of the Congo|2020-05-22	Africa|hCoV-19/Gambia/NPHL-2768/2020|EPI ISL 561295|B.1.1.293|Gambia|2020-07-27	0.0002413732	Africa
Africa|hCoV-19/DRC/10242/2020|EPI ISL 513626|B.1.84|Democratic Republic of the Congo|2020-05-22	Africa|hCoV-19/Gambia/NPHL-2768/2020|EPI ISL 561295|B.1.1.293|Gambia|2020-07-27	0.0003726398	Africa
Africa|hCoV-19/DRC/10251/2020|EPI ISL 513627|B.1.128|Democratic Republic of the Congo|2020-05-22	Africa|hCoV-19/Gambia/NPHL-2768/2020|EPI ISL 561295|B.1.1.293|Gambia|2020-07-27	0.0005087207	Africa
Africa|hCoV-19/DRC/10324/2020|EPI ISL 527545|B.1.214|Democratic Republic of the Congo|2020-05-22	Africa|hCoV-19/Gambia/NPHL-2768/2020|EPI ISL 561295|B.1.1.293|Gambia|2020-07-27	0.0004433128	Africa
Africa|hCoV-19/DRC/10346/2020|EPI ISL 527546|B.1.214|Democratic Republic of the Congo|2020-05-22	Africa|hCoV-19/Gambia/NPHL-2768/2020|EPI ISL 561295|B.1.1.293|Gambia|2020-07-27	0.0004479246	Africa
Africa|hCoV-19/DRC/10364/2020|EPI ISL 527498|B.1|Democratic Republic of the Congo|2020-05-22	Africa|hCoV-19/Gambia/NPHL-2768/2020|EPI ISL 561295|B.1.1.293|Gambia|2020-07-27	0.0003430551	Africa
Africa|hCoV-19/DRC/10371/2020|EPI ISL 527489|B.1.178|Democratic Republic of the Congo|2020-05-22	Africa|hCoV-19/Gambia/NPHL-2768/2020|EPI ISL 561295|B.1.1.293|Gambia|2020-07-27	0.0004776562	Africa
Africa|hCoV-19/DRC/10373/2020|EPI ISL 527495|B.1.159|Democratic Republic of the Congo|2020-05-22	Africa|hCoV-19/Gambia/NPHL-2768/2020|EPI ISL 561295|B.1.1.293|Gambia|2020-07-27	0.0004441243	Africa
Africa|hCoV-19/DRC/10374/2020|EPI ISL 527539|B.1.84|Democratic Republic of the Congo|2020-05-22	Africa|hCoV-19/Gambia/NPHL-2768/2020|EPI ISL 561295|B.1.1.293|Gambia|2020-07-27	0.0006307505	Africa
Africa|hCoV-19/DRC/10375/2020|EPI ISL 527499|B.1.84|Democratic Republic of the Congo|2020-05-22	Africa|hCoV-19/Gambia/NPHL-2768/2020|EPI ISL 561295|B.1.1.293|Gambia|2020-07-27	0.0005133275	Africa
Africa|hCoV-19/DRC/10399/2020|EPI ISL 527491|B.1.214|Democratic Republic of the Congo|2020-05-22	Africa|hCoV-19/Gambia/NPHL-2768/2020|EPI ISL 561295|B.1.1.293|Gambia|2020-07-27	0.0003412029	Africa
Africa|hCoV-19/DRC/10502/2020|EPI ISL 527547|B.1.5|Democratic Republic of the Congo|2020-05-20	Africa|hCoV-19/Gambia/NPHL-2768/2020|EPI ISL 561295|B.1.1.293|Gambia|2020-07-27	0.0002725727	Africa
Africa|hCoV-19/DRC/10506/2020|EPI ISL 527524|B.1.5|Democratic Republic of the Congo|2020-05-18	Africa|hCoV-19/Gambia/NPHL-2768/2020|EPI ISL 561295|B.1.1.293|Gambia|2020-07-27	0.0002791822	Africa
Africa|hCoV-19/DRC/10507/2020|EPI ISL 527492|B.1.5|Democratic Republic of the Congo|2020-05-18	Africa|hCoV-19/Gambia/NPHL-2768/2020|EPI ISL 561295|B.1.1.293|Gambia|2020-07-27	0.0003072395	Africa
Africa|hCoV-19/DRC/10508/2020|EPI ISL 527494|B.1.5|Democratic Republic of the Congo|2020-05-20	Africa|hCoV-19/Gambia/NPHL-2768/2020|EPI ISL 561295|B.1.1.293|Gambia|2020-07-27	0.0003055918	Africa
Africa|hCoV-19/DRC/10532/2020|EPI ISL 527532|B.1.5|Democratic Republic of the Congo|2020-05-20	Africa|hCoV-19/Gambia/NPHL-2768/2020|EPI ISL 561295|B.1.1.293|Gambia|2020-07-27	0.0002794355	Africa
Africa|hCoV-19/DRC/10533/2020|EPI ISL 527548|B.1.5|Democratic Republic of the Congo|2020-05-20	Africa|hCoV-19/Gambia/NPHL-2768/2020|EPI ISL 561295|B.1.1.293|Gambia|2020-07-27	0.0003067443	Africa
Africa|hCoV-19/DRC/10621/2020|EPI ISL 527526|B.1.214|Democratic Republic of the Congo|2020-05-23	Africa|hCoV-19/Gambia/NPHL-2768/2020|EPI ISL 561295|B.1.1.293|Gambia|2020-07-27	0.0004182933	Africa
Africa|hCoV-19/DRC/10640/2020|EPI ISL 527541|B.1|Democratic Republic of the Congo|2020-05-22	Africa|hCoV-19/Gambia/NPHL-2768/2020|EPI ISL 561295|B.1.1.293|Gambia|2020-07-27	0.0005996708	Africa
Africa|hCoV-19/DRC/10644/2020|EPI ISL 527549|B.1|Democratic Republic of the Congo|2020-05-22	Africa|hCoV-19/Gambia/NPHL-2768/2020|EPI ISL 561295|B.1.1.293|Gambia|2020-07-27	0.0005794592	Africa
Africa|hCoV-19/DRC/10728/2020|EPI ISL 513628|B.1.5|Democratic Republic of the Congo|2020-05-23	Africa|hCoV-19/Gambia/NPHL-2768/2020|EPI ISL 561295|B.1.1.293|Gambia|2020-07-27	0.0002801138	Africa
Africa|hCoV-19/DRC/10731/2020|EPI ISL 513629|B.1.1.1|Democratic Republic of the Congo|2020-05-23	Africa|hCoV-19/Gambia/NPHL-2768/2020|EPI ISL 561295|B.1.1.293|Gambia|2020-07-27	0.0003174126	Africa
Africa|hCoV-19/DRC/10733/2020|EPI ISL 513630|B.1|Democratic Republic of the Congo|2020-05-23	Africa|hCoV-19/Gambia/NPHL-2768/2020|EPI ISL 561295|B.1.1.293|Gambia|2020-07-27	0.0004391945	Africa
Africa|hCoV-19/DRC/108/2020|EPI ISL 417948|B.1.128|Democratic Republic of the Congo|2020-03-19	Africa|hCoV-19/Gambia/NPHL-2768/2020|EPI ISL 561295|B.1.1.293|Gambia|2020-07-27	0.0004038489	Africa
Africa|hCoV-19/DRC/10885/2020|EPI ISL 513631|B.1.84|Democratic Republic of the Congo|2020-05-23	Africa|hCoV-19/Gambia/NPHL-2768/2020|EPI ISL 561295|B.1.1.293|Gambia|2020-07-27	0.0004423580	Africa
Africa|hCoV-19/DRC/10902/2020|EPI ISL 527490|B.1.178|Democratic Republic of the Congo|2020-05-23	Africa|hCoV-19/Gambia/NPHL-2768/2020|EPI ISL 561295|B.1.1.293|Gambia|2020-07-27	0.0004091057	Africa
Africa|hCoV-19/DRC/10913/2020|EPI ISL 527507|B.1.84|Democratic Republic of the Congo|2020-05-24	Africa|hCoV-19/Gambia/NPHL-2768/2020|EPI ISL 561295|B.1.1.293|Gambia|2020-07-27	0.0005164892	Africa
Africa|hCoV-19/DRC/11005/2020|EPI ISL 527550|B.1.159|Democratic Republic of the Congo|2020-05-24	Africa|hCoV-19/Gambia/NPHL-2768/2020|EPI ISL 561295|B.1.1.293|Gambia|2020-07-27	0.0005455058	Africa
Africa|hCoV-19/DRC/11008/2020|EPI ISL 527503|B.1.159|Democratic Republic of the Congo|2020-05-24	Africa|hCoV-19/Gambia/NPHL-2768/2020|EPI ISL 561295|B.1.1.293|Gambia|2020-07-27	0.0004815657	Africa
Africa|hCoV-19/DRC/11022/2020|EPI ISL 527551|B.1.214|Democratic Republic of the Congo|2020-05-24	Africa|hCoV-19/Gambia/NPHL-2768/2020|EPI ISL 561295|B.1.1.293|Gambia|2020-07-27	0.0005115877	Africa
Africa|hCoV-19/DRC/11024/2020|EPI ISL 527552|B.1.149|Democratic Republic of the Congo|2020-05-24	Africa|hCoV-19/Gambia/NPHL-2768/2020|EPI ISL 561295|B.1.1.293|Gambia|2020-07-27	0.0005506698	Africa
Africa|hCoV-19/DRC/11026/2020|EPI ISL 527553|B.1.149|Democratic Republic of the Congo|2020-05-24	Africa|hCoV-19/Gambia/NPHL-2768/2020|EPI ISL 561295|B.1.1.293|Gambia|2020-07-27	0.0004090777	Africa
Africa|hCoV-19/DRC/11031/2020|EPI ISL 527554|B.1.214|Democratic Republic of the Congo|2020-05-24	Africa|hCoV-19/Gambia/NPHL-2768/2020|EPI ISL 561295|B.1.1.293|Gambia|2020-07-27	0.0004435049	Africa
Africa|hCoV-19/DRC/11041/2020|EPI ISL 527555|B.1|Democratic Republic of the Congo|2020-05-24	Africa|hCoV-19/Gambia/NPHL-2768/2020|EPI ISL 561295|B.1.1.293|Gambia|2020-07-27	0.0004092551	Africa
Africa|hCoV-19/DRC/11057/2020|EPI ISL 527528|B.1.5|Democratic Republic of the Congo|2020-05-24	Africa|hCoV-19/Gambia/NPHL-2768/2020|EPI ISL 561295|B.1.1.293|Gambia|2020-07-27	0.0003488709	Africa
Africa|hCoV-19/DRC/11078/2020|EPI ISL 527514|B.1|Democratic Republic of the Congo|2020-05-24	Africa|hCoV-19/Gambia/NPHL-2768/2020|EPI ISL 561295|B.1.1.293|Gambia|2020-07-27	0.0004489454	Africa
Africa|hCoV-19/DRC/11079/2020|EPI ISL 527500|B.1.214|Democratic Republic of the Congo|2020-05-24	Africa|hCoV-19/Gambia/NPHL-2768/2020|EPI ISL 561295|B.1.1.293|Gambia|2020-07-27	0.0003771578	Africa
Africa|hCoV-19/DRC/11093/2020|EPI ISL 527527|B.1.5|Democratic Republic of the Congo|2020-05-24	Africa|hCoV-19/Gambia/NPHL-2768/2020|EPI ISL 561295|B.1.1.293|Gambia|2020-07-27	0.0004198472	Africa
Africa|hCoV-19/DRC/11096/2020|EPI ISL 527522|B.1|Democratic Republic of the Congo|2020-05-24	Africa|hCoV-19/Gambia/NPHL-2768/2020|EPI ISL 561295|B.1.1.293|Gambia|2020-07-27	0.0003823601	Africa
Africa|hCoV-19/DRC/11114/2020|EPI ISL 527534|B.1.214|Democratic Republic of the Congo|2020-05-25	Africa|hCoV-19/Gambia/NPHL-2768/2020|EPI ISL 561295|B.1.1.293|Gambia|2020-07-27	0.0004894502	Africa
Africa|hCoV-19/DRC/11123/2020|EPI ISL 527496|B.1.84|Democratic Republic of the Congo|2020-05-24	Africa|hCoV-19/Gambia/NPHL-2768/2020|EPI ISL 561295|B.1.1.293|Gambia|2020-07-27	0.0004099771	Africa
Africa|hCoV-19/DRC/11134/2020|EPI ISL 527518|B.1.5|Democratic Republic of the Congo|2020-05-24	Africa|hCoV-19/Gambia/NPHL-2768/2020|EPI ISL 561295|B.1.1.293|Gambia|2020-07-27	0.0003119133	Africa
Africa|hCoV-19/DRC/11143/2020|EPI ISL 527556|B.1|Democratic Republic of the Congo|2020-05-24	Africa|hCoV-19/Gambia/NPHL-2768/2020|EPI ISL 561295|B.1.1.293|Gambia|2020-07-27	0.0005455724	Africa
Africa|hCoV-19/DRC/11145/2020|EPI ISL 527501|B.1.214|Democratic Republic of the Congo|2020-05-24	Africa|hCoV-19/Gambia/NPHL-2768/2020|EPI ISL 561295|B.1.1.293|Gambia|2020-07-27	0.0005147120	Africa
Africa|hCoV-19/DRC/11148/2020|EPI ISL 527525|B.1.178|Democratic Republic of the Congo|2020-05-24	Africa|hCoV-19/Gambia/NPHL-2768/2020|EPI ISL 561295|B.1.1.293|Gambia|2020-07-27	0.0005249176	Africa
Africa|hCoV-19/DRC/11157/2020|EPI ISL 527530|B.1|Democratic Republic of the Congo|2020-05-25	Africa|hCoV-19/Gambia/NPHL-2768/2020|EPI ISL 561295|B.1.1.293|Gambia|2020-07-27	0.0004869804	Africa
Africa|hCoV-19/DRC/11187/2020|EPI ISL 527523|B.1.1.275|Democratic Republic of the Congo|2020-05-23	Africa|hCoV-19/Gambia/NPHL-2768/2020|EPI ISL 561295|B.1.1.293|Gambia|2020-07-27	0.0003132484	Africa
Africa|hCoV-19/DRC/11191/2020|EPI ISL 527506|B.1.1.275|Democratic Republic of the Congo|2020-05-23	Africa|hCoV-19/Gambia/NPHL-2768/2020|EPI ISL 561295|B.1.1.293|Gambia|2020-07-27	0.0002060587	Africa
Africa|hCoV-19/DRC/11252/2020|EPI ISL 527557|B.1.1.275|Democratic Republic of the Congo|2020-05-21	Africa|hCoV-19/Gambia/NPHL-2768/2020|EPI ISL 561295|B.1.1.293|Gambia|2020-07-27	0.0003748270	Africa
Africa|hCoV-19/DRC/11260/2020|EPI ISL 527558|B.1.1.275|Democratic Republic of the Congo|2020-05-23	Africa|hCoV-19/Gambia/NPHL-2768/2020|EPI ISL 561295|B.1.1.293|Gambia|2020-07-27	0.0002386043	Africa
Africa|hCoV-19/DRC/1131/2020|EPI ISL 429255|B.1.5|Democratic Republic of the Congo|2020-04-05	Africa|hCoV-19/Gambia/NPHL-2768/2020|EPI ISL 561295|B.1.1.293|Gambia|2020-07-27	0.0003051050	Africa
Africa|hCoV-19/DRC/11310/2020|EPI ISL 527529|B.1.149|Democratic Republic of the Congo|2020-05-25	Africa|hCoV-19/Gambia/NPHL-2768/2020|EPI ISL 561295|B.1.1.293|Gambia|2020-07-27	0.0004191450	Africa
Africa|hCoV-19/DRC/11318/2020|EPI ISL 527559|B.1.149|Democratic Republic of the Congo|2020-05-25	Africa|hCoV-19/Gambia/NPHL-2768/2020|EPI ISL 561295|B.1.1.293|Gambia|2020-07-27	0.0004068686	Africa
Africa|hCoV-19/DRC/11326/2020|EPI ISL 527508|B.1|Democratic Republic of the Congo|2020-05-25	Africa|hCoV-19/Gambia/NPHL-2768/2020|EPI ISL 561295|B.1.1.293|Gambia|2020-07-27	0.0004131757	Africa
Africa|hCoV-19/DRC/11334/2020|EPI ISL 527504|B.1.178|Democratic Republic of the Congo|2020-05-25	Africa|hCoV-19/Gambia/NPHL-2768/2020|EPI ISL 561295|B.1.1.293|Gambia|2020-07-27	0.0004125876	Africa
Africa|hCoV-19/DRC/11337/2020|EPI ISL 527510|B.1.84|Democratic Republic of the Congo|2020-05-25	Africa|hCoV-19/Gambia/NPHL-2768/2020|EPI ISL 561295|B.1.1.293|Gambia|2020-07-27	0.0004827347	Africa
Africa|hCoV-19/DRC/11341/2020|EPI ISL 527509|B.1.1.275|Democratic Republic of the Congo|2020-05-25	Africa|hCoV-19/Gambia/NPHL-2768/2020|EPI ISL 561295|B.1.1.293|Gambia|2020-07-27	0.0003100045	Africa
Africa|hCoV-19/DRC/11348/2020|EPI ISL 527560|B.1.149|Democratic Republic of the Congo|2020-05-25	Africa|hCoV-19/Gambia/NPHL-2768/2020|EPI ISL 561295|B.1.1.293|Gambia|2020-07-27	0.0004072276	Africa
Africa|hCoV-19/DRC/11369/2020|EPI ISL 527537|B.1.214|Democratic Republic of the Congo|2020-05-25	Africa|hCoV-19/Gambia/NPHL-2768/2020|EPI ISL 561295|B.1.1.293|Gambia|2020-07-27	0.0004560627	Africa
Africa|hCoV-19/DRC/11376/2020|EPI ISL 527513|B.1.214|Democratic Republic of the Congo|2020-05-25	Africa|hCoV-19/Gambia/NPHL-2768/2020|EPI ISL 561295|B.1.1.293|Gambia|2020-07-27	0.0004831675	Africa
Africa|hCoV-19/DRC/11411/2020|EPI ISL 527561|B.1.5|Democratic Republic of the Congo|2020-05-25	Africa|hCoV-19/Gambia/NPHL-2768/2020|EPI ISL 561295|B.1.1.293|Gambia|2020-07-27	0.0003748487	Africa
Africa|hCoV-19/DRC/11450/2020|EPI ISL 527516|B.1.5|Democratic Republic of the Congo|2020-05-25	Africa|hCoV-19/Gambia/NPHL-2768/2020|EPI ISL 561295|B.1.1.293|Gambia|2020-07-27	0.0003150458	Africa
Africa|hCoV-19/DRC/11458/2020|EPI ISL 527497|B.1.5|Democratic Republic of the Congo|2020-05-25	Africa|hCoV-19/Gambia/NPHL-2768/2020|EPI ISL 561295|B.1.1.293|Gambia|2020-07-27	0.0004474506	Africa
Africa|hCoV-19/DRC/11460/2020|EPI ISL 527562|B.1.214|Democratic Republic of the Congo|2020-05-25	Africa|hCoV-19/Gambia/NPHL-2768/2020|EPI ISL 561295|B.1.1.293|Gambia|2020-07-27	0.0005858222	Africa
Africa|hCoV-19/DRC/11472/2020|EPI ISL 527502|B.1.214|Democratic Republic of the Congo|2020-05-25	Africa|hCoV-19/Gambia/NPHL-2768/2020|EPI ISL 561295|B.1.1.293|Gambia|2020-07-27	0.0005141596	Africa
Africa|hCoV-19/DRC/11477/2020|EPI ISL 527563|B.1.84|Democratic Republic of the Congo|2020-05-25	Africa|hCoV-19/Gambia/NPHL-2768/2020|EPI ISL 561295|B.1.1.293|Gambia|2020-07-27	0.0003404365	Africa
Africa|hCoV-19/DRC/11486/2020|EPI ISL 527564|B.1.214|Democratic Republic of the Congo|2020-05-25	Africa|hCoV-19/Gambia/NPHL-2768/2020|EPI ISL 561295|B.1.1.293|Gambia|2020-07-27	0.0005114556	Africa
Africa|hCoV-19/DRC/11487/2020|EPI ISL 527505|B.1|Democratic Republic of the Congo|2020-05-25	Africa|hCoV-19/Gambia/NPHL-2768/2020|EPI ISL 561295|B.1.1.293|Gambia|2020-07-27	0.0004478520	Africa
Africa|hCoV-19/DRC/11507/2020|EPI ISL 527512|B.1|Democratic Republic of the Congo|2020-05-25	Africa|hCoV-19/Gambia/NPHL-2768/2020|EPI ISL 561295|B.1.1.293|Gambia|2020-07-27	0.0004821126	Africa
Africa|hCoV-19/DRC/1151/2020|EPI ISL 447596|B.38|Democratic Republic of the Congo|2020-04-05	Africa|hCoV-19/Gambia/NPHL-2768/2020|EPI ISL 561295|B.1.1.293|Gambia|2020-07-27	0.0006456294	Africa
Africa|hCoV-19/DRC/11511/2020|EPI ISL 527511|B.1.214|Democratic Republic of the Congo|2020-05-25	Africa|hCoV-19/Gambia/NPHL-2768/2020|EPI ISL 561295|B.1.1.293|Gambia|2020-07-27	0.0005173209	Africa
Africa|hCoV-19/DRC/11572/2020|EPI ISL 527565|B.1.214|Democratic Republic of the Congo|2020-05-25	Africa|hCoV-19/Gambia/NPHL-2768/2020|EPI ISL 561295|B.1.1.293|Gambia|2020-07-27	0.0004086516	Africa
Africa|hCoV-19/DRC/11576/2020|EPI ISL 527517|B.1|Democratic Republic of the Congo|2020-05-25	Africa|hCoV-19/Gambia/NPHL-2768/2020|EPI ISL 561295|B.1.1.293|Gambia|2020-07-27	0.0004161842	Africa
Africa|hCoV-19/DRC/11583/2020|EPI ISL 527542|B.1|Democratic Republic of the Congo|2020-05-25	Africa|hCoV-19/Gambia/NPHL-2768/2020|EPI ISL 561295|B.1.1.293|Gambia|2020-07-27	0.0004241200	Africa
Africa|hCoV-19/DRC/11616/2020|EPI ISL 527519|B.1|Democratic Republic of the Congo|2020-05-25	Africa|hCoV-19/Gambia/NPHL-2768/2020|EPI ISL 561295|B.1.1.293|Gambia|2020-07-27	0.0003808249	Africa
Africa|hCoV-19/DRC/11623/2020|EPI ISL 527566|B.1.5|Democratic Republic of the Congo|2020-05-25	Africa|hCoV-19/Gambia/NPHL-2768/2020|EPI ISL 561295|B.1.1.293|Gambia|2020-07-27	0.0004092531	Africa
Africa|hCoV-19/DRC/11624/2020|EPI ISL 527567|B.1.149|Democratic Republic of the Congo|2020-05-25	Africa|hCoV-19/Gambia/NPHL-2768/2020|EPI ISL 561295|B.1.1.293|Gambia|2020-07-27	0.0004090556	Africa
Africa|hCoV-19/DRC/11631/2020|EPI ISL 527568|B.1.149|Democratic Republic of the Congo|2020-05-25	Africa|hCoV-19/Gambia/NPHL-2768/2020|EPI ISL 561295|B.1.1.293|Gambia|2020-07-27	0.0004094743	Africa
Africa|hCoV-19/DRC/11632/2020|EPI ISL 527493|B.1|Democratic Republic of the Congo|2020-05-25	Africa|hCoV-19/Gambia/NPHL-2768/2020|EPI ISL 561295|B.1.1.293|Gambia|2020-07-27	0.0004439789	Africa
Africa|hCoV-19/DRC/11635/2020|EPI ISL 527540|B.1.214|Democratic Republic of the Congo|2020-05-25	Africa|hCoV-19/Gambia/NPHL-2768/2020|EPI ISL 561295|B.1.1.293|Gambia|2020-07-27	0.0004572239	Africa
Africa|hCoV-19/DRC/11640/2020|EPI ISL 527535|B.1.178|Democratic Republic of the Congo|2020-05-25	Africa|hCoV-19/Gambia/NPHL-2768/2020|EPI ISL 561295|B.1.1.293|Gambia|2020-07-27	0.0005231086	Africa
Africa|hCoV-19/DRC/11643/2020|EPI ISL 527520|B.1.5|Democratic Republic of the Congo|2020-05-25	Africa|hCoV-19/Gambia/NPHL-2768/2020|EPI ISL 561295|B.1.1.293|Gambia|2020-07-27	0.0004164398	Africa
Africa|hCoV-19/DRC/11648/2020|EPI ISL 527569|B.1.6|Democratic Republic of the Congo|2020-05-25	Africa|hCoV-19/Gambia/NPHL-2768/2020|EPI ISL 561295|B.1.1.293|Gambia|2020-07-27	0.0004414674	Africa
Africa|hCoV-19/DRC/11652/2020|EPI ISL 527570|B.1.149|Democratic Republic of the Congo|2020-05-25	Africa|hCoV-19/Gambia/NPHL-2768/2020|EPI ISL 561295|B.1.1.293|Gambia|2020-07-27	0.0004089427	Africa
Africa|hCoV-19/DRC/11653/2020|EPI ISL 527533|B.1.84|Democratic Republic of the Congo|2020-05-25	Africa|hCoV-19/Gambia/NPHL-2768/2020|EPI ISL 561295|B.1.1.293|Gambia|2020-07-27	0.0003841143	Africa
Africa|hCoV-19/DRC/11676/2020|EPI ISL 527531|B.1|Democratic Republic of the Congo|2020-05-26	Africa|hCoV-19/Gambia/NPHL-2768/2020|EPI ISL 561295|B.1.1.293|Gambia|2020-07-27	0.0005963542	Africa
Africa|hCoV-19/DRC/11677/2020|EPI ISL 527515|B.1.214|Democratic Republic of the Congo|2020-05-26	Africa|hCoV-19/Gambia/NPHL-2768/2020|EPI ISL 561295|B.1.1.293|Gambia|2020-07-27	0.0004156567	Africa
Africa|hCoV-19/DRC/11732/2020|EPI ISL 527536|B.1.214|Democratic Republic of the Congo|2020-05-26	Africa|hCoV-19/Gambia/NPHL-2768/2020|EPI ISL 561295|B.1.1.293|Gambia|2020-07-27	0.0002792311	Africa
Africa|hCoV-19/DRC/11733/2020|EPI ISL 527571|B.1.149|Democratic Republic of the Congo|2020-05-26	Africa|hCoV-19/Gambia/NPHL-2768/2020|EPI ISL 561295|B.1.1.293|Gambia|2020-07-27	0.0004068452	Africa
Africa|hCoV-19/DRC/11806/2020|EPI ISL 527572|B.1.214|Democratic Republic of the Congo|2020-05-26	Africa|hCoV-19/Gambia/NPHL-2768/2020|EPI ISL 561295|B.1.1.293|Gambia|2020-07-27	0.0005112116	Africa
Africa|hCoV-19/DRC/1234/2020|EPI ISL 429258|B.1.5|Democratic Republic of the Congo|2020-04-06	Africa|hCoV-19/Gambia/NPHL-2768/2020|EPI ISL 561295|B.1.1.293|Gambia|2020-07-27	0.0002856262	Africa
Africa|hCoV-19/DRC/1249/2020|EPI ISL 429259|B.1.5|Democratic Republic of the Congo|2020-04-06	Africa|hCoV-19/Gambia/NPHL-2768/2020|EPI ISL 561295|B.1.1.293|Gambia|2020-07-27	0.0003064344	Africa
Africa|hCoV-19/DRC/1319/2020|EPI ISL 431011|B.1.128|Democratic Republic of the Congo|2020-04-07	Africa|hCoV-19/Gambia/NPHL-2768/2020|EPI ISL 561295|B.1.1.293|Gambia|2020-07-27	0.0004081555	Africa
Africa|hCoV-19/DRC/1324/2020|EPI ISL 435033|B.1.128|Democratic Republic of the Congo|2020-04-07	Africa|hCoV-19/Gambia/NPHL-2768/2020|EPI ISL 561295|B.1.1.293|Gambia|2020-07-27	0.0004053983	Africa
Africa|hCoV-19/DRC/1326/2020|EPI ISL 435116|B.1|Democratic Republic of the Congo|2020-04-07	Africa|hCoV-19/Gambia/NPHL-2768/2020|EPI ISL 561295|B.1.1.293|Gambia|2020-07-27	0.0003460893	Africa
Africa|hCoV-19/DRC/1375/2020|EPI ISL 435117|B.1.1.1|Democratic Republic of the Congo|2020-04-07	Africa|hCoV-19/Gambia/NPHL-2768/2020|EPI ISL 561295|B.1.1.293|Gambia|2020-07-27	0.0003104610	Africa
Africa|hCoV-19/DRC/1376/2020|EPI ISL 431012|B.1.1.1|Democratic Republic of the Congo|2020-04-07	Africa|hCoV-19/Gambia/NPHL-2768/2020|EPI ISL 561295|B.1.1.293|Gambia|2020-07-27	0.0003078176	Africa
Africa|hCoV-19/DRC/1377/2020|EPI ISL 434678|B.1.1.1|Democratic Republic of the Congo|2020-04-07	Africa|hCoV-19/Gambia/NPHL-2768/2020|EPI ISL 561295|B.1.1.293|Gambia|2020-07-27	0.0002713249	Africa
Africa|hCoV-19/DRC/1378/2020|EPI ISL 435118|B.1.1.1|Democratic Republic of the Congo|2020-04-07	Africa|hCoV-19/Gambia/NPHL-2768/2020|EPI ISL 561295|B.1.1.293|Gambia|2020-07-27	0.0003068879	Africa
Africa|hCoV-19/DRC/1382/2020|EPI ISL 435113|B.1.1.1|Democratic Republic of the Congo|2020-04-07	Africa|hCoV-19/Gambia/NPHL-2768/2020|EPI ISL 561295|B.1.1.293|Gambia|2020-07-27	0.0002779952	Africa
Africa|hCoV-19/DRC/1397/2020|EPI ISL 434679|B.1.1.1|Democratic Republic of the Congo|2020-04-07	Africa|hCoV-19/Gambia/NPHL-2768/2020|EPI ISL 561295|B.1.1.293|Gambia|2020-07-27	0.0003071769	Africa
Africa|hCoV-19/DRC/1398/2020|EPI ISL 435114|B.1.1.1|Democratic Republic of the Congo|2020-04-07	Africa|hCoV-19/Gambia/NPHL-2768/2020|EPI ISL 561295|B.1.1.293|Gambia|2020-07-27	0.0002696607	Africa
Africa|hCoV-19/DRC/1422/2020|EPI ISL 434680|B.1.149|Democratic Republic of the Congo|2020-04-08	Africa|hCoV-19/Gambia/NPHL-2768/2020|EPI ISL 561295|B.1.1.293|Gambia|2020-07-27	0.0003791266	Africa
Africa|hCoV-19/DRC/1423/2020|EPI ISL 434710|B.1.149|Democratic Republic of the Congo|2020-04-08	Africa|hCoV-19/Gambia/NPHL-2768/2020|EPI ISL 561295|B.1.1.293|Gambia|2020-07-27	0.0003707758	Africa
Africa|hCoV-19/DRC/1486/2020|EPI ISL 434711|B.1|Democratic Republic of the Congo|2020-04-08	Africa|hCoV-19/Gambia/NPHL-2768/2020|EPI ISL 561295|B.1.1.293|Gambia|2020-07-27	0.0003143126	Africa
Africa|hCoV-19/DRC/1516/2020|EPI ISL 435032|B.1.5|Democratic Republic of the Congo|2020-04-09	Africa|hCoV-19/Gambia/NPHL-2768/2020|EPI ISL 561295|B.1.1.293|Gambia|2020-07-27	0.0003024803	Africa
Africa|hCoV-19/DRC/1565/2020|EPI ISL 434681|B.1|Democratic Republic of the Congo|2020-04-09	Africa|hCoV-19/Gambia/NPHL-2768/2020|EPI ISL 561295|B.1.1.293|Gambia|2020-07-27	0.0003429447	Africa
Africa|hCoV-19/DRC/158/2020|EPI ISL 417950|B.40|Democratic Republic of the Congo|2020-03-20	Africa|hCoV-19/Gambia/NPHL-2768/2020|EPI ISL 561295|B.1.1.293|Gambia|2020-07-27	0.0006388121	Africa
Africa|hCoV-19/DRC/1715/2020|EPI ISL 435156|B.1.84|Democratic Republic of the Congo|2020-04-10	Africa|hCoV-19/Gambia/NPHL-2768/2020|EPI ISL 561295|B.1.1.293|Gambia|2020-07-27	0.0003736445	Africa
Africa|hCoV-19/DRC/1767/2020|EPI ISL 435157|B.1.5|Democratic Republic of the Congo|2020-04-10	Africa|hCoV-19/Gambia/NPHL-2768/2020|EPI ISL 561295|B.1.1.293|Gambia|2020-07-27	0.0003153741	Africa
Africa|hCoV-19/DRC/1779/2020|EPI ISL 435158|C.14|Democratic Republic of the Congo|2020-04-10	Africa|hCoV-19/Gambia/NPHL-2768/2020|EPI ISL 561295|B.1.1.293|Gambia|2020-07-27	0.0003480560	Africa
Africa|hCoV-19/DRC/191/2020|EPI ISL 417955|B.1.128|Democratic Republic of the Congo|2020-03-21	Africa|hCoV-19/Gambia/NPHL-2768/2020|EPI ISL 561295|B.1.1.293|Gambia|2020-07-27	0.0004039438	Africa
Africa|hCoV-19/DRC/1952/2020|EPI ISL 435159|B.1.5|Democratic Republic of the Congo|2020-04-11	Africa|hCoV-19/Gambia/NPHL-2768/2020|EPI ISL 561295|B.1.1.293|Gambia|2020-07-27	0.0003117620	Africa
Africa|hCoV-19/DRC/1982/2020|EPI ISL 435160|B.1|Democratic Republic of the Congo|2020-04-12	Africa|hCoV-19/Gambia/NPHL-2768/2020|EPI ISL 561295|B.1.1.293|Gambia|2020-07-27	0.0003450709	Africa
Africa|hCoV-19/DRC/2047/2020|EPI ISL 435161|B.1.1.1|Democratic Republic of the Congo|2020-04-12	Africa|hCoV-19/Gambia/NPHL-2768/2020|EPI ISL 561295|B.1.1.293|Gambia|2020-07-27	0.0002741040	Africa
Africa|hCoV-19/DRC/2063/2020|EPI ISL 435162|B.1|Democratic Republic of the Congo|2020-04-12	Africa|hCoV-19/Gambia/NPHL-2768/2020|EPI ISL 561295|B.1.1.293|Gambia|2020-07-27	0.0003107579	Africa
Africa|hCoV-19/DRC/2120/2020|EPI ISL 435163|B.1.149|Democratic Republic of the Congo|2020-04-12	Africa|hCoV-19/Gambia/NPHL-2768/2020|EPI ISL 561295|B.1.1.293|Gambia|2020-07-27	0.0003734186	Africa
Africa|hCoV-19/DRC/2121/2020|EPI ISL 435164|B.1.149|Democratic Republic of the Congo|2020-04-12	Africa|hCoV-19/Gambia/NPHL-2768/2020|EPI ISL 561295|B.1.1.293|Gambia|2020-07-27	0.0003790535	Africa
Africa|hCoV-19/DRC/2122/2020|EPI ISL 435165|B.1.149|Democratic Republic of the Congo|2020-04-13	Africa|hCoV-19/Gambia/NPHL-2768/2020|EPI ISL 561295|B.1.1.293|Gambia|2020-07-27	0.0004208335	Africa
Africa|hCoV-19/DRC/2125/2020|EPI ISL 435166|B.1.149|Democratic Republic of the Congo|2020-04-13	Africa|hCoV-19/Gambia/NPHL-2768/2020|EPI ISL 561295|B.1.1.293|Gambia|2020-07-27	0.0003803509	Africa
Africa|hCoV-19/DRC/2128/2020|EPI ISL 435167|B.1|Democratic Republic of the Congo|2020-04-13	Africa|hCoV-19/Gambia/NPHL-2768/2020|EPI ISL 561295|B.1.1.293|Gambia|2020-07-27	0.0002820688	Africa
Africa|hCoV-19/DRC/2133/2020|EPI ISL 435168|B.1.128|Democratic Republic of the Congo|2020-04-13	Africa|hCoV-19/Gambia/NPHL-2768/2020|EPI ISL 561295|B.1.1.293|Gambia|2020-07-27	0.0003847456	Africa
Africa|hCoV-19/DRC/214/2020|EPI ISL 420030|B.1.6|Democratic Republic of the Congo|2020-03-21	Africa|hCoV-19/Gambia/NPHL-2768/2020|EPI ISL 561295|B.1.1.293|Gambia|2020-07-27	0.0003035688	Africa
Africa|hCoV-19/DRC/215/2020|EPI ISL 420031|B.1.1.1|Democratic Republic of the Congo|2020-03-21	Africa|hCoV-19/Gambia/NPHL-2768/2020|EPI ISL 561295|B.1.1.293|Gambia|2020-07-27	0.0003084865	Africa
Africa|hCoV-19/DRC/2169/2020|EPI ISL 436194|B.1.5|Democratic Republic of the Congo|2020-04-13	Africa|hCoV-19/Gambia/NPHL-2768/2020|EPI ISL 561295|B.1.1.293|Gambia|2020-07-27	0.0003147270	Africa
Africa|hCoV-19/DRC/2299/2020|EPI ISL 436412|B.1.5|Democratic Republic of the Congo|2020-04-14	Africa|hCoV-19/Gambia/NPHL-2768/2020|EPI ISL 561295|B.1.1.293|Gambia|2020-07-27	0.0003729464	Africa
Africa|hCoV-19/DRC/236/2020|EPI ISL 420032|B.1.128|Democratic Republic of the Congo|2020-03-22	Africa|hCoV-19/Gambia/NPHL-2768/2020|EPI ISL 561295|B.1.1.293|Gambia|2020-07-27	0.0004044380	Africa
Africa|hCoV-19/DRC/2363/2020|EPI ISL 437194|B.1.84|Democratic Republic of the Congo|2020-04-14	Africa|hCoV-19/Gambia/NPHL-2768/2020|EPI ISL 561295|B.1.1.293|Gambia|2020-07-27	0.0003390056	Africa
Africa|hCoV-19/DRC/2384/2020|EPI ISL 437196|B.1.149|Democratic Republic of the Congo|2020-04-14	Africa|hCoV-19/Gambia/NPHL-2768/2020|EPI ISL 561295|B.1.1.293|Gambia|2020-07-27	0.0003797994	Africa
Africa|hCoV-19/DRC/241/2020|EPI ISL 420033|B.1.1.75|Democratic Republic of the Congo|2020-03-22	Africa|hCoV-19/Gambia/NPHL-2768/2020|EPI ISL 561295|B.1.1.293|Gambia|2020-07-27	0.0002358895	Africa
Africa|hCoV-19/DRC/243/2020|EPI ISL 420034|B.1|Democratic Republic of the Congo|2020-03-22	Africa|hCoV-19/Gambia/NPHL-2768/2020|EPI ISL 561295|B.1.1.293|Gambia|2020-07-27	0.0003445633	Africa
Africa|hCoV-19/DRC/248/2020|EPI ISL 420035|B.1.5|Democratic Republic of the Congo|2020-03-22	Africa|hCoV-19/Gambia/NPHL-2768/2020|EPI ISL 561295|B.1.1.293|Gambia|2020-07-27	0.0002695971	Africa
Africa|hCoV-19/DRC/2496/2020|EPI ISL 437337|B.1.149|Democratic Republic of the Congo|2020-04-15	Africa|hCoV-19/Gambia/NPHL-2768/2020|EPI ISL 561295|B.1.1.293|Gambia|2020-07-27	0.0004033492	Africa
Africa|hCoV-19/DRC/2529/2020|EPI ISL 437338|B.1.178|Democratic Republic of the Congo|2020-04-15	Africa|hCoV-19/Gambia/NPHL-2768/2020|EPI ISL 561295|B.1.1.293|Gambia|2020-07-27	0.0003697293	Africa
Africa|hCoV-19/DRC/253/2020|EPI ISL 420838|B.1.5|Democratic Republic of the Congo|2020-03-22	Africa|hCoV-19/Gambia/NPHL-2768/2020|EPI ISL 561295|B.1.1.293|Gambia|2020-07-27	0.0002705818	Africa
Africa|hCoV-19/DRC/2536/2020|EPI ISL 437339|B.1|Democratic Republic of the Congo|2020-04-15	Africa|hCoV-19/Gambia/NPHL-2768/2020|EPI ISL 561295|B.1.1.293|Gambia|2020-07-27	0.0003697293	Africa
Africa|hCoV-19/DRC/254/2020|EPI ISL 420839|B.1|Democratic Republic of the Congo|2020-03-22	Africa|hCoV-19/Gambia/NPHL-2768/2020|EPI ISL 561295|B.1.1.293|Gambia|2020-07-27	0.0003408876	Africa
Africa|hCoV-19/DRC/2563/2020|EPI ISL 437340|B.1.9|Democratic Republic of the Congo|2020-04-15	Africa|hCoV-19/Gambia/NPHL-2768/2020|EPI ISL 561295|B.1.1.293|Gambia|2020-07-27	0.0005714689	Africa
Africa|hCoV-19/DRC/2580/2020|EPI ISL 437341|B.1.5|Democratic Republic of the Congo|2020-04-15	Africa|hCoV-19/Gambia/NPHL-2768/2020|EPI ISL 561295|B.1.1.293|Gambia|2020-07-27	0.0003041946	Africa
Africa|hCoV-19/DRC/2644/2020|EPI ISL 437342|B.1.84|Democratic Republic of the Congo|2020-04-15	Africa|hCoV-19/Gambia/NPHL-2768/2020|EPI ISL 561295|B.1.1.293|Gambia|2020-07-27	0.0004093064	Africa
Africa|hCoV-19/DRC/2670/2020|EPI ISL 437343|B.1.9|Democratic Republic of the Congo|2020-04-15	Africa|hCoV-19/Gambia/NPHL-2768/2020|EPI ISL 561295|B.1.1.293|Gambia|2020-07-27	0.0006051372	Africa
Africa|hCoV-19/DRC/2727/2020|EPI ISL 437344|B.1|Democratic Republic of the Congo|2020-04-16	Africa|hCoV-19/Gambia/NPHL-2768/2020|EPI ISL 561295|B.1.1.293|Gambia|2020-07-27	0.0003079408	Africa
Africa|hCoV-19/DRC/2728/2020|EPI ISL 437345|B.1.84|Democratic Republic of the Congo|2020-04-16	Africa|hCoV-19/Gambia/NPHL-2768/2020|EPI ISL 561295|B.1.1.293|Gambia|2020-07-27	0.0003787323	Africa
Africa|hCoV-19/DRC/2813/2020|EPI ISL 437346|C.14|Democratic Republic of the Congo|2020-04-16	Africa|hCoV-19/Gambia/NPHL-2768/2020|EPI ISL 561295|B.1.1.293|Gambia|2020-07-27	0.0004035526	Africa
Africa|hCoV-19/DRC/2819/2020|EPI ISL 437347|B.1|Democratic Republic of the Congo|2020-04-16	Africa|hCoV-19/Gambia/NPHL-2768/2020|EPI ISL 561295|B.1.1.293|Gambia|2020-07-27	0.0004121117	Africa
Africa|hCoV-19/DRC/2827/2020|EPI ISL 437348|B.1|Democratic Republic of the Congo|2020-04-16	Africa|hCoV-19/Gambia/NPHL-2768/2020|EPI ISL 561295|B.1.1.293|Gambia|2020-07-27	0.0003024671	Africa
Africa|hCoV-19/DRC/2855/2020|EPI ISL 437350|B.1|Democratic Republic of the Congo|2020-04-16	Africa|hCoV-19/Gambia/NPHL-2768/2020|EPI ISL 561295|B.1.1.293|Gambia|2020-07-27	0.0003361108	Africa
Africa|hCoV-19/DRC/2864/2020|EPI ISL 437351|B.1|Democratic Republic of the Congo|2020-04-16	Africa|hCoV-19/Gambia/NPHL-2768/2020|EPI ISL 561295|B.1.1.293|Gambia|2020-07-27	0.0003368205	Africa
Africa|hCoV-19/DRC/2904/2020|EPI ISL 437352|B.1|Democratic Republic of the Congo|2020-04-17	Africa|hCoV-19/Gambia/NPHL-2768/2020|EPI ISL 561295|B.1.1.293|Gambia|2020-07-27	0.0003361107	Africa
Africa|hCoV-19/DRC/2938/2020|EPI ISL 437353|B.1.275|Democratic Republic of the Congo|2020-04-17	Africa|hCoV-19/Gambia/NPHL-2768/2020|EPI ISL 561295|B.1.1.293|Gambia|2020-07-27	0.0005214926	Africa
Africa|hCoV-19/DRC/2939/2020|EPI ISL 437354|B.1|Democratic Republic of the Congo|2020-04-17	Africa|hCoV-19/Gambia/NPHL-2768/2020|EPI ISL 561295|B.1.1.293|Gambia|2020-07-27	0.0004378694	Africa
Africa|hCoV-19/DRC/2942/2020|EPI ISL 437355|B.1|Democratic Republic of the Congo|2020-04-17	Africa|hCoV-19/Gambia/NPHL-2768/2020|EPI ISL 561295|B.1.1.293|Gambia|2020-07-27	0.0004493270	Africa
Africa|hCoV-19/DRC/299/2020|EPI ISL 420840|B.4|Democratic Republic of the Congo|2020-03-20	Africa|hCoV-19/Gambia/NPHL-2768/2020|EPI ISL 561295|B.1.1.293|Gambia|2020-07-27	0.0007868173	Africa
Africa|hCoV-19/DRC/300/2020|EPI ISL 420841|A|Democratic Republic of the Congo|2020-03-22	Africa|hCoV-19/Gambia/NPHL-2768/2020|EPI ISL 561295|B.1.1.293|Gambia|2020-07-27	0.0005761537	Africa
Africa|hCoV-19/DRC/3041/2020|EPI ISL 437356|B.1|Democratic Republic of the Congo|2020-04-18	Africa|hCoV-19/Gambia/NPHL-2768/2020|EPI ISL 561295|B.1.1.293|Gambia|2020-07-27	0.0004050193	Africa
Africa|hCoV-19/DRC/307/2020|EPI ISL 420842|B.1.9|Democratic Republic of the Congo|2020-03	Africa|hCoV-19/Gambia/NPHL-2768/2020|EPI ISL 561295|B.1.1.293|Gambia|2020-07-27	0.0003809343	Africa
Africa|hCoV-19/DRC/3070/2020|EPI ISL 437357|B.1.214|Democratic Republic of the Congo|2020-04-18	Africa|hCoV-19/Gambia/NPHL-2768/2020|EPI ISL 561295|B.1.1.293|Gambia|2020-07-27	0.0004393744	Africa
Africa|hCoV-19/DRC/3089/2020|EPI ISL 437358|B.1.84|Democratic Republic of the Congo|2020-04-19	Africa|hCoV-19/Gambia/NPHL-2768/2020|EPI ISL 561295|B.1.1.293|Gambia|2020-07-27	0.0003701909	Africa
Africa|hCoV-19/DRC/3440/2020|EPI ISL 447597|B.1.84|Democratic Republic of the Congo|2020-04-22	Africa|hCoV-19/Gambia/NPHL-2768/2020|EPI ISL 561295|B.1.1.293|Gambia|2020-07-27	0.0003743603	Africa
Africa|hCoV-19/DRC/3451/2020|EPI ISL 447598|B.1.178|Democratic Republic of the Congo|2020-04-22	Africa|hCoV-19/Gambia/NPHL-2768/2020|EPI ISL 561295|B.1.1.293|Gambia|2020-07-27	0.0004087296	Africa
Africa|hCoV-19/DRC/3453/2020|EPI ISL 447599|B.1.84|Democratic Republic of the Congo|2020-04-22	Africa|hCoV-19/Gambia/NPHL-2768/2020|EPI ISL 561295|B.1.1.293|Gambia|2020-07-27	0.0003745898	Africa
Africa|hCoV-19/DRC/3481/2020|EPI ISL 447600|B.1|Democratic Republic of the Congo|2020-04-22	Africa|hCoV-19/Gambia/NPHL-2768/2020|EPI ISL 561295|B.1.1.293|Gambia|2020-07-27	0.0003144565	Africa
Africa|hCoV-19/DRC/3482/2020|EPI ISL 447601|B.1|Democratic Republic of the Congo|2020-04-22	Africa|hCoV-19/Gambia/NPHL-2768/2020|EPI ISL 561295|B.1.1.293|Gambia|2020-07-27	0.0003433851	Africa
Africa|hCoV-19/DRC/3483/2020|EPI ISL 447602|B.1|Democratic Republic of the Congo|2020-04-22	Africa|hCoV-19/Gambia/NPHL-2768/2020|EPI ISL 561295|B.1.1.293|Gambia|2020-07-27	0.0003139629	Africa
Africa|hCoV-19/DRC/3490/2020|EPI ISL 447603|B.1|Democratic Republic of the Congo|2020-04-22	Africa|hCoV-19/Gambia/NPHL-2768/2020|EPI ISL 561295|B.1.1.293|Gambia|2020-07-27	0.0003410132	Africa
Africa|hCoV-19/DRC/3504/2020|EPI ISL 447604|B.1.149|Democratic Republic of the Congo|2020-04-23	Africa|hCoV-19/Gambia/NPHL-2768/2020|EPI ISL 561295|B.1.1.293|Gambia|2020-07-27	0.0003841262	Africa
Africa|hCoV-19/DRC/352/2020|EPI ISL 420850|B.1.5|Democratic Republic of the Congo|2020-03	Africa|hCoV-19/Gambia/NPHL-2768/2020|EPI ISL 561295|B.1.1.293|Gambia|2020-07-27	0.0003406554	Africa
Africa|hCoV-19/DRC/353/2020|EPI ISL 420843|B.1.5|Democratic Republic of the Congo|2020-03	Africa|hCoV-19/Gambia/NPHL-2768/2020|EPI ISL 561295|B.1.1.293|Gambia|2020-07-27	0.0002725263	Africa
Africa|hCoV-19/DRC/355/2020|EPI ISL 420844|B.1|Democratic Republic of the Congo|2020-03	Africa|hCoV-19/Gambia/NPHL-2768/2020|EPI ISL 561295|B.1.1.293|Gambia|2020-07-27	0.0003035381	Africa
Africa|hCoV-19/DRC/3552/2020|EPI ISL 447605|B.1.84|Democratic Republic of the Congo|2020-04-23	Africa|hCoV-19/Gambia/NPHL-2768/2020|EPI ISL 561295|B.1.1.293|Gambia|2020-07-27	0.0003790773	Africa
Africa|hCoV-19/DRC/3595/2020|EPI ISL 447606|B.1.5|Democratic Republic of the Congo|2020-04-23	Africa|hCoV-19/Gambia/NPHL-2768/2020|EPI ISL 561295|B.1.1.293|Gambia|2020-07-27	0.0003396686	Africa
Africa|hCoV-19/DRC/3632/2020|EPI ISL 447607|B.1.5|Democratic Republic of the Congo|2020-04-23	Africa|hCoV-19/Gambia/NPHL-2768/2020|EPI ISL 561295|B.1.1.293|Gambia|2020-07-27	0.0003407415	Africa
Africa|hCoV-19/DRC/3633/2020|EPI ISL 447230|B.1.5|Democratic Republic of the Congo|2020-04-23	Africa|hCoV-19/Gambia/NPHL-2768/2020|EPI ISL 561295|B.1.1.293|Gambia|2020-07-27	0.0003439875	Africa
Africa|hCoV-19/DRC/3653/2020|EPI ISL 447231|B.1.128|Democratic Republic of the Congo|2020-04-23	Africa|hCoV-19/Gambia/NPHL-2768/2020|EPI ISL 561295|B.1.1.293|Gambia|2020-07-27	0.0004729885	Africa
Africa|hCoV-19/DRC/3659/2020|EPI ISL 447232|B.1.128|Democratic Republic of the Congo|2020-04-23	Africa|hCoV-19/Gambia/NPHL-2768/2020|EPI ISL 561295|B.1.1.293|Gambia|2020-07-27	0.0004734205	Africa
Africa|hCoV-19/DRC/3661/2020|EPI ISL 447233|B.1.128|Democratic Republic of the Congo|2020-04-23	Africa|hCoV-19/Gambia/NPHL-2768/2020|EPI ISL 561295|B.1.1.293|Gambia|2020-07-27	0.0004774561	Africa
Africa|hCoV-19/DRC/3662/2020|EPI ISL 447234|B.1.128|Democratic Republic of the Congo|2020-04-23	Africa|hCoV-19/Gambia/NPHL-2768/2020|EPI ISL 561295|B.1.1.293|Gambia|2020-07-27	0.0004770982	Africa
Africa|hCoV-19/DRC/3664/2020|EPI ISL 447235|B.1.128|Democratic Republic of the Congo|2020-04-23	Africa|hCoV-19/Gambia/NPHL-2768/2020|EPI ISL 561295|B.1.1.293|Gambia|2020-07-27	0.0004771795	Africa
Africa|hCoV-19/DRC/3683/2020|EPI ISL 447236|B.1.5|Democratic Republic of the Congo|2020-04-24	Africa|hCoV-19/Gambia/NPHL-2768/2020|EPI ISL 561295|B.1.1.293|Gambia|2020-07-27	0.0003748437	Africa
Africa|hCoV-19/DRC/3688/2020|EPI ISL 447237|B.1.128|Democratic Republic of the Congo|2020-04-24	Africa|hCoV-19/Gambia/NPHL-2768/2020|EPI ISL 561295|B.1.1.293|Gambia|2020-07-27	0.0004756074	Africa
Africa|hCoV-19/DRC/376/2020|EPI ISL 420851|B.1.6|Democratic Republic of the Congo|2020-03-25	Africa|hCoV-19/Gambia/NPHL-2768/2020|EPI ISL 561295|B.1.1.293|Gambia|2020-07-27	0.0003734619	Africa
Africa|hCoV-19/DRC/3764/2020|EPI ISL 447238|B.1.84|Democratic Republic of the Congo|2020-04-24	Africa|hCoV-19/Gambia/NPHL-2768/2020|EPI ISL 561295|B.1.1.293|Gambia|2020-07-27	0.0004083555	Africa
Africa|hCoV-19/DRC/3768/2020|EPI ISL 447239|B.1.84|Democratic Republic of the Congo|2020-04-24	Africa|hCoV-19/Gambia/NPHL-2768/2020|EPI ISL 561295|B.1.1.293|Gambia|2020-07-27	0.0003746063	Africa
Africa|hCoV-19/DRC/3778/2020|EPI ISL 447240|B.1.128|Democratic Republic of the Congo|2020-04-24	Africa|hCoV-19/Gambia/NPHL-2768/2020|EPI ISL 561295|B.1.1.293|Gambia|2020-07-27	0.0004746883	Africa
Africa|hCoV-19/DRC/3787/2020|EPI ISL 447241|B.1|Democratic Republic of the Congo|2020-04-24	Africa|hCoV-19/Gambia/NPHL-2768/2020|EPI ISL 561295|B.1.1.293|Gambia|2020-07-27	0.0003467578	Africa
Africa|hCoV-19/DRC/3791/2020|EPI ISL 447242|B.1|Democratic Republic of the Congo|2020-04-24	Africa|hCoV-19/Gambia/NPHL-2768/2020|EPI ISL 561295|B.1.1.293|Gambia|2020-07-27	0.0003865340	Africa
Africa|hCoV-19/DRC/3803/2020|EPI ISL 447243|B.1|Democratic Republic of the Congo|2020-04-24	Africa|hCoV-19/Gambia/NPHL-2768/2020|EPI ISL 561295|B.1.1.293|Gambia|2020-07-27	0.0003138206	Africa
Africa|hCoV-19/DRC/3806/2020|EPI ISL 447244|B.1|Democratic Republic of the Congo|2020-04-24	Africa|hCoV-19/Gambia/NPHL-2768/2020|EPI ISL 561295|B.1.1.293|Gambia|2020-07-27	0.0003137988	Africa
Africa|hCoV-19/DRC/3827/2020|EPI ISL 447245|B.1|Democratic Republic of the Congo|2020-04-24	Africa|hCoV-19/Gambia/NPHL-2768/2020|EPI ISL 561295|B.1.1.293|Gambia|2020-07-27	0.0004429848	Africa
Africa|hCoV-19/DRC/3829/2020|EPI ISL 447246|B.1|Democratic Republic of the Congo|2020-04-24	Africa|hCoV-19/Gambia/NPHL-2768/2020|EPI ISL 561295|B.1.1.293|Gambia|2020-07-27	0.0004094588	Africa
Africa|hCoV-19/DRC/3834/2020|EPI ISL 447247|A|Democratic Republic of the Congo|2020-04-25	Africa|hCoV-19/Gambia/NPHL-2768/2020|EPI ISL 561295|B.1.1.293|Gambia|2020-07-27	0.0006516514	Africa
Africa|hCoV-19/DRC/3837/2020|EPI ISL 447248|B.1.128|Democratic Republic of the Congo|2020-04-25	Africa|hCoV-19/Gambia/NPHL-2768/2020|EPI ISL 561295|B.1.1.293|Gambia|2020-07-27	0.0004768706	Africa
Africa|hCoV-19/DRC/3841/2020|EPI ISL 447249|B.1.128|Democratic Republic of the Congo|2020-04-25	Africa|hCoV-19/Gambia/NPHL-2768/2020|EPI ISL 561295|B.1.1.293|Gambia|2020-07-27	0.0005097680	Africa
Africa|hCoV-19/DRC/3842/2020|EPI ISL 471396|B.1.128|Democratic Republic of the Congo|2020-04-25	Africa|hCoV-19/Gambia/NPHL-2768/2020|EPI ISL 561295|B.1.1.293|Gambia|2020-07-27	0.0005042509	Africa
Africa|hCoV-19/DRC/3846/2020|EPI ISL 471397|B.1.84|Democratic Republic of the Congo|2020-04-25	Africa|hCoV-19/Gambia/NPHL-2768/2020|EPI ISL 561295|B.1.1.293|Gambia|2020-07-27	0.0004369617	Africa
Africa|hCoV-19/DRC/3937/2020|EPI ISL 471398|B.1|Democratic Republic of the Congo|2020-04-25	Africa|hCoV-19/Gambia/NPHL-2768/2020|EPI ISL 561295|B.1.1.293|Gambia|2020-07-27	0.0004033411	Africa
Africa|hCoV-19/DRC/3941/2020|EPI ISL 471399|B.1.128|Democratic Republic of the Congo|2020-04-25	Africa|hCoV-19/Gambia/NPHL-2768/2020|EPI ISL 561295|B.1.1.293|Gambia|2020-07-27	0.0004759904	Africa
Africa|hCoV-19/DRC/3947/2020|EPI ISL 471400|B.1.214|Democratic Republic of the Congo|2020-04-25	Africa|hCoV-19/Gambia/NPHL-2768/2020|EPI ISL 561295|B.1.1.293|Gambia|2020-07-27	0.0005042187	Africa
Africa|hCoV-19/DRC/3949/2020|EPI ISL 471401|B.1.84|Democratic Republic of the Congo|2020-04-26	Africa|hCoV-19/Gambia/NPHL-2768/2020|EPI ISL 561295|B.1.1.293|Gambia|2020-07-27	0.0003387759	Africa
Africa|hCoV-19/DRC/396/2020|EPI ISL 420852|B.1.6|Democratic Republic of the Congo|2020-03-26	Africa|hCoV-19/Gambia/NPHL-2768/2020|EPI ISL 561295|B.1.1.293|Gambia|2020-07-27	0.0003391700	Africa
Africa|hCoV-19/DRC/397/2020|EPI ISL 420845|B.1.6|Democratic Republic of the Congo|2020-03-26	Africa|hCoV-19/Gambia/NPHL-2768/2020|EPI ISL 561295|B.1.1.293|Gambia|2020-07-27	0.0003366017	Africa
Africa|hCoV-19/DRC/400/2020|EPI ISL 420846|B.1.5|Democratic Republic of the Congo|2020-03	Africa|hCoV-19/Gambia/NPHL-2768/2020|EPI ISL 561295|B.1.1.293|Gambia|2020-07-27	0.0003037943	Africa
Africa|hCoV-19/DRC/4012/2020|EPI ISL 471402|B.1|Democratic Republic of the Congo|2020-04-26	Africa|hCoV-19/Gambia/NPHL-2768/2020|EPI ISL 561295|B.1.1.293|Gambia|2020-07-27	0.0004706042	Africa
Africa|hCoV-19/DRC/402/2020|EPI ISL 420853|B.1|Democratic Republic of the Congo|2020-03-26	Africa|hCoV-19/Gambia/NPHL-2768/2020|EPI ISL 561295|B.1.1.293|Gambia|2020-07-27	0.0003173004	Africa
Africa|hCoV-19/DRC/4020/2020|EPI ISL 471403|B.1.5|Democratic Republic of the Congo|2020-04-26	Africa|hCoV-19/Gambia/NPHL-2768/2020|EPI ISL 561295|B.1.1.293|Gambia|2020-07-27	0.0004033582	Africa
Africa|hCoV-19/DRC/4026/2020|EPI ISL 471404|B.1.84|Democratic Republic of the Congo|2020-04-27	Africa|hCoV-19/Gambia/NPHL-2768/2020|EPI ISL 561295|B.1.1.293|Gambia|2020-07-27	0.0003713943	Africa
Africa|hCoV-19/DRC/4060/2020|EPI ISL 471405|B.1|Democratic Republic of the Congo|2020-04-27	Africa|hCoV-19/Gambia/NPHL-2768/2020|EPI ISL 561295|B.1.1.293|Gambia|2020-07-27	0.0004041328	Africa
Africa|hCoV-19/DRC/4075/2020|EPI ISL 471406|B.1.214|Democratic Republic of the Congo|2020-04-27	Africa|hCoV-19/Gambia/NPHL-2768/2020|EPI ISL 561295|B.1.1.293|Gambia|2020-07-27	0.0004747091	Africa
Africa|hCoV-19/DRC/4084/2020|EPI ISL 471407|B.1.214|Democratic Republic of the Congo|2020-04-27	Africa|hCoV-19/Gambia/NPHL-2768/2020|EPI ISL 561295|B.1.1.293|Gambia|2020-07-27	0.0005047277	Africa
Africa|hCoV-19/DRC/4132/2020|EPI ISL 471408|B.1|Democratic Republic of the Congo|2020-04-27	Africa|hCoV-19/Gambia/NPHL-2768/2020|EPI ISL 561295|B.1.1.293|Gambia|2020-07-27	0.0004369514	Africa
Africa|hCoV-19/DRC/4141/2020|EPI ISL 471409|B.1.128|Democratic Republic of the Congo|2020-04-27	Africa|hCoV-19/Gambia/NPHL-2768/2020|EPI ISL 561295|B.1.1.293|Gambia|2020-07-27	0.0004706042	Africa
Africa|hCoV-19/DRC/4145/2020|EPI ISL 471410|B.1|Democratic Republic of the Congo|2020-04-27	Africa|hCoV-19/Gambia/NPHL-2768/2020|EPI ISL 561295|B.1.1.293|Gambia|2020-07-27	0.0003697219	Africa
Africa|hCoV-19/DRC/4194/2020|EPI ISL 471414|B.1.5|Democratic Republic of the Congo|2020-04-28	Africa|hCoV-19/Gambia/NPHL-2768/2020|EPI ISL 561295|B.1.1.293|Gambia|2020-07-27	0.0004033316	Africa
Africa|hCoV-19/DRC/4250/2020|EPI ISL 471415|B.1.1.1|Democratic Republic of the Congo|2020-04-28	Africa|hCoV-19/Gambia/NPHL-2768/2020|EPI ISL 561295|B.1.1.293|Gambia|2020-07-27	0.0003696971	Africa
Africa|hCoV-19/DRC/4279/2020|EPI ISL 514114|B.1|Democratic Republic of the Congo|2020-04-28	Africa|hCoV-19/Gambia/NPHL-2768/2020|EPI ISL 561295|B.1.1.293|Gambia|2020-07-27	0.0004089287	Africa
Africa|hCoV-19/DRC/4282/2020|EPI ISL 514103|B.1.128|Democratic Republic of the Congo|2020-04-08	Africa|hCoV-19/Gambia/NPHL-2768/2020|EPI ISL 561295|B.1.1.293|Gambia|2020-07-27	0.0004430711	Africa
Africa|hCoV-19/DRC/4284/2020|EPI ISL 514115|B.1.128|Democratic Republic of the Congo|2020-04-28	Africa|hCoV-19/Gambia/NPHL-2768/2020|EPI ISL 561295|B.1.1.293|Gambia|2020-07-27	0.0004430258	Africa
Africa|hCoV-19/DRC/431/2020|EPI ISL 420847|B.1.147|Democratic Republic of the Congo|2020-03-26	Africa|hCoV-19/Gambia/NPHL-2768/2020|EPI ISL 561295|B.1.1.293|Gambia|2020-07-27	0.0003365984	Africa
Africa|hCoV-19/DRC/4418/2020|EPI ISL 496506|B.1.128|Democratic Republic of the Congo|2020-04-29	Africa|hCoV-19/Gambia/NPHL-2768/2020|EPI ISL 561295|B.1.1.293|Gambia|2020-07-27	0.0004771470	Africa
Africa|hCoV-19/DRC/4422/2020|EPI ISL 496507|B.1.128|Democratic Republic of the Congo|2020-04-29	Africa|hCoV-19/Gambia/NPHL-2768/2020|EPI ISL 561295|B.1.1.293|Gambia|2020-07-27	0.0004480791	Africa
Africa|hCoV-19/DRC/4427/2020|EPI ISL 496508|B.1.128|Democratic Republic of the Congo|2020-04-29	Africa|hCoV-19/Gambia/NPHL-2768/2020|EPI ISL 561295|B.1.1.293|Gambia|2020-07-27	0.0004520984	Africa
Africa|hCoV-19/DRC/4429/2020|EPI ISL 513589|B.1.128|Democratic Republic of the Congo|2020-04-29	Africa|hCoV-19/Gambia/NPHL-2768/2020|EPI ISL 561295|B.1.1.293|Gambia|2020-07-27	0.0004521299	Africa
Africa|hCoV-19/DRC/4430/2020|EPI ISL 496509|B.1.128|Democratic Republic of the Congo|2020-04-29	Africa|hCoV-19/Gambia/NPHL-2768/2020|EPI ISL 561295|B.1.1.293|Gambia|2020-07-27	0.0004434484	Africa
Africa|hCoV-19/DRC/4437/2020|EPI ISL 513590|B.1.128|Democratic Republic of the Congo|2020-05-02	Africa|hCoV-19/Gambia/NPHL-2768/2020|EPI ISL 561295|B.1.1.293|Gambia|2020-07-27	0.0004870038	Africa
Africa|hCoV-19/DRC/4442/2020|EPI ISL 496510|B.1.128|Democratic Republic of the Congo|2020-04-29	Africa|hCoV-19/Gambia/NPHL-2768/2020|EPI ISL 561295|B.1.1.293|Gambia|2020-07-27	0.0004484961	Africa
Africa|hCoV-19/DRC/4444/2020|EPI ISL 514104|B.1.128|Democratic Republic of the Congo|2020-04-29	Africa|hCoV-19/Gambia/NPHL-2768/2020|EPI ISL 561295|B.1.1.293|Gambia|2020-07-27	0.0004416411	Africa
Africa|hCoV-19/DRC/445/2020|EPI ISL 420848|B.1|Democratic Republic of the Congo|2020-03	Africa|hCoV-19/Gambia/NPHL-2768/2020|EPI ISL 561295|B.1.1.293|Gambia|2020-07-27	0.0002797249	Africa
Africa|hCoV-19/DRC/4501/2020|EPI ISL 513591|B.1.5|Democratic Republic of the Congo|2020-05-30	Africa|hCoV-19/Gambia/NPHL-2768/2020|EPI ISL 561295|B.1.1.293|Gambia|2020-07-27	0.0003478461	Africa
Africa|hCoV-19/DRC/4516/2020|EPI ISL 487192|B.1.1.275|Democratic Republic of the Congo|2020-04-28	Africa|hCoV-19/Gambia/NPHL-2768/2020|EPI ISL 561295|B.1.1.293|Gambia|2020-07-27	0.0002038952	Africa
Africa|hCoV-19/DRC/4524/2020|EPI ISL 513597|A|Democratic Republic of the Congo|2020-04-30	Africa|hCoV-19/Gambia/NPHL-2768/2020|EPI ISL 561295|B.1.1.293|Gambia|2020-07-27	0.0006447683	Africa
Africa|hCoV-19/DRC/4541/2020|EPI ISL 513598|B.1|Democratic Republic of the Congo|2020-04-30	Africa|hCoV-19/Gambia/NPHL-2768/2020|EPI ISL 561295|B.1.1.293|Gambia|2020-07-27	0.0004370275	Africa
Africa|hCoV-19/DRC/4551/2020|EPI ISL 513599|B.1.178|Democratic Republic of the Congo|2020-04-30	Africa|hCoV-19/Gambia/NPHL-2768/2020|EPI ISL 561295|B.1.1.293|Gambia|2020-07-27	0.0004801358	Africa
Africa|hCoV-19/DRC/4561/2020|EPI ISL 513600|B.1|Democratic Republic of the Congo|2020-04-30	Africa|hCoV-19/Gambia/NPHL-2768/2020|EPI ISL 561295|B.1.1.293|Gambia|2020-07-27	0.0004033315	Africa
Africa|hCoV-19/DRC/4562/2020|EPI ISL 513601|B.1.214|Democratic Republic of the Congo|2020-04-30	Africa|hCoV-19/Gambia/NPHL-2768/2020|EPI ISL 561295|B.1.1.293|Gambia|2020-07-27	0.0004033411	Africa
Africa|hCoV-19/DRC/4568/2020|EPI ISL 513602|B.1|Democratic Republic of the Congo|2020-04-30	Africa|hCoV-19/Gambia/NPHL-2768/2020|EPI ISL 561295|B.1.1.293|Gambia|2020-07-27	0.0004075914	Africa
Africa|hCoV-19/DRC/4578/2020|EPI ISL 513603|B.1|Democratic Republic of the Congo|2020-04-30	Africa|hCoV-19/Gambia/NPHL-2768/2020|EPI ISL 561295|B.1.1.293|Gambia|2020-07-27	0.0004443884	Africa
Africa|hCoV-19/DRC/4613/2020|EPI ISL 513604|B.1.214|Democratic Republic of the Congo|2020-04-30	Africa|hCoV-19/Gambia/NPHL-2768/2020|EPI ISL 561295|B.1.1.293|Gambia|2020-07-27	0.0004408731	Africa
Africa|hCoV-19/DRC/4614/2020|EPI ISL 513605|B.1|Democratic Republic of the Congo|2020-04-30	Africa|hCoV-19/Gambia/NPHL-2768/2020|EPI ISL 561295|B.1.1.293|Gambia|2020-07-27	0.0005378657	Africa
Africa|hCoV-19/DRC/4631/2020|EPI ISL 513606|B.1.5|Democratic Republic of the Congo|2020-04-30	Africa|hCoV-19/Gambia/NPHL-2768/2020|EPI ISL 561295|B.1.1.293|Gambia|2020-07-27	0.0005379020	Africa
Africa|hCoV-19/DRC/4633/2020|EPI ISL 513607|B.1.128|Democratic Republic of the Congo|2020-04-30	Africa|hCoV-19/Gambia/NPHL-2768/2020|EPI ISL 561295|B.1.1.293|Gambia|2020-07-27	0.0005042509	Africa
Africa|hCoV-19/DRC/4642/2020|EPI ISL 513608|B.1.128|Democratic Republic of the Congo|2020-04-30	Africa|hCoV-19/Gambia/NPHL-2768/2020|EPI ISL 561295|B.1.1.293|Gambia|2020-07-27	0.0005042289	Africa
Africa|hCoV-19/DRC/4647/2020|EPI ISL 513609|B.1.128|Democratic Republic of the Congo|2020-04-30	Africa|hCoV-19/Gambia/NPHL-2768/2020|EPI ISL 561295|B.1.1.293|Gambia|2020-07-27	0.0004706042	Africa
Africa|hCoV-19/DRC/4653/2020|EPI ISL 513610|B.1.128|Democratic Republic of the Congo|2020-04-30	Africa|hCoV-19/Gambia/NPHL-2768/2020|EPI ISL 561295|B.1.1.293|Gambia|2020-07-27	0.0005042798	Africa
Africa|hCoV-19/DRC/4681/2020|EPI ISL 514116|B.1.128|Democratic Republic of the Congo|2020-04-30	Africa|hCoV-19/Gambia/NPHL-2768/2020|EPI ISL 561295|B.1.1.293|Gambia|2020-07-27	0.0004484963	Africa
Africa|hCoV-19/DRC/4683/2020|EPI ISL 514105|B.1.5|Democratic Republic of the Congo|2020-04-30	Africa|hCoV-19/Gambia/NPHL-2768/2020|EPI ISL 561295|B.1.1.293|Gambia|2020-07-27	0.0004816935	Africa
Africa|hCoV-19/DRC/4685/2020|EPI ISL 514106|B.1.128|Democratic Republic of the Congo|2020-04-30	Africa|hCoV-19/Gambia/NPHL-2768/2020|EPI ISL 561295|B.1.1.293|Gambia|2020-07-27	0.0005107641	Africa
Africa|hCoV-19/DRC/4690/2020|EPI ISL 514117|B.1.128|Democratic Republic of the Congo|2020-04-30	Africa|hCoV-19/Gambia/NPHL-2768/2020|EPI ISL 561295|B.1.1.293|Gambia|2020-07-27	0.0004774073	Africa
Africa|hCoV-19/DRC/4693/2020|EPI ISL 514118|B.1.128|Democratic Republic of the Congo|2020-04-30	Africa|hCoV-19/Gambia/NPHL-2768/2020|EPI ISL 561295|B.1.1.293|Gambia|2020-07-27	0.0004764327	Africa
Africa|hCoV-19/DRC/4694/2020|EPI ISL 514107|B.1.128|Democratic Republic of the Congo|2020-04-30	Africa|hCoV-19/Gambia/NPHL-2768/2020|EPI ISL 561295|B.1.1.293|Gambia|2020-07-27	0.0004820583	Africa
Africa|hCoV-19/DRC/4720/2020|EPI ISL 514108|B.1.84|Democratic Republic of the Congo|2020-05-01	Africa|hCoV-19/Gambia/NPHL-2768/2020|EPI ISL 561295|B.1.1.293|Gambia|2020-07-27	0.0004067625	Africa
Africa|hCoV-19/DRC/4785/2020|EPI ISL 514119|B.1.84|Democratic Republic of the Congo|2020-05-01	Africa|hCoV-19/Gambia/NPHL-2768/2020|EPI ISL 561295|B.1.1.293|Gambia|2020-07-27	0.0005445724	Africa
Africa|hCoV-19/DRC/5019/2020|EPI ISL 496511|B.1|Democratic Republic of the Congo|2020-05-02	Africa|hCoV-19/Gambia/NPHL-2768/2020|EPI ISL 561295|B.1.1.293|Gambia|2020-07-27	0.0004261832	Africa
Africa|hCoV-19/DRC/5094/2020|EPI ISL 496491|B.1.84|Democratic Republic of the Congo|2020-05-02	Africa|hCoV-19/Gambia/NPHL-2768/2020|EPI ISL 561295|B.1.1.293|Gambia|2020-07-27	0.0004133195	Africa
Africa|hCoV-19/DRC/5186/2020|EPI ISL 496512|B.1|Democratic Republic of the Congo|2020-05-03	Africa|hCoV-19/Gambia/NPHL-2768/2020|EPI ISL 561295|B.1.1.293|Gambia|2020-07-27	0.0004481187	Africa
Africa|hCoV-19/DRC/5187/2020|EPI ISL 513619|B.1|Democratic Republic of the Congo|2020-05-03	Africa|hCoV-19/Gambia/NPHL-2768/2020|EPI ISL 561295|B.1.1.293|Gambia|2020-07-27	0.0004425067	Africa
Africa|hCoV-19/DRC/5205/2020|EPI ISL 487365|B.1.1.275|Democratic Republic of the Congo|2020-05-01	Africa|hCoV-19/Gambia/NPHL-2768/2020|EPI ISL 561295|B.1.1.293|Gambia|2020-07-27	0.0002417790	Africa
Africa|hCoV-19/DRC/521/2020|EPI ISL 420854|B.1.5|Democratic Republic of the Congo|2020-03-25	Africa|hCoV-19/Gambia/NPHL-2768/2020|EPI ISL 561295|B.1.1.293|Gambia|2020-07-27	0.0002704445	Africa
Africa|hCoV-19/DRC/5210/2020|EPI ISL 487369|B.1.1.275|Democratic Republic of the Congo|2020-05-01	Africa|hCoV-19/Gambia/NPHL-2768/2020|EPI ISL 561295|B.1.1.293|Gambia|2020-07-27	0.0002409445	Africa
Africa|hCoV-19/DRC/523/2020|EPI ISL 420849|B.1.1.1|Democratic Republic of the Congo|2020-03-28	Africa|hCoV-19/Gambia/NPHL-2768/2020|EPI ISL 561295|B.1.1.293|Gambia|2020-07-27	0.0002696244	Africa
Africa|hCoV-19/DRC/5240/2020|EPI ISL 496492|B.1|Democratic Republic of the Congo|2020-05-03	Africa|hCoV-19/Gambia/NPHL-2768/2020|EPI ISL 561295|B.1.1.293|Gambia|2020-07-27	0.0003410354	Africa
Africa|hCoV-19/DRC/5377/2020|EPI ISL 496513|B.1|Democratic Republic of the Congo|2020-05-04	Africa|hCoV-19/Gambia/NPHL-2768/2020|EPI ISL 561295|B.1.1.293|Gambia|2020-07-27	0.0004092452	Africa
Africa|hCoV-19/DRC/5538/2020|EPI ISL 514120|B.1|Democratic Republic of the Congo|2020-05-05	Africa|hCoV-19/Gambia/NPHL-2768/2020|EPI ISL 561295|B.1.1.293|Gambia|2020-07-27	0.0003849246	Africa
Africa|hCoV-19/DRC/5651/2020|EPI ISL 496493|B.1.1.1|Democratic Republic of the Congo|2020-05-06	Africa|hCoV-19/Gambia/NPHL-2768/2020|EPI ISL 561295|B.1.1.293|Gambia|2020-07-27	0.0003130272	Africa
Africa|hCoV-19/DRC/5705/2020|EPI ISL 496494|B.1.84|Democratic Republic of the Congo|2020-05-06	Africa|hCoV-19/Gambia/NPHL-2768/2020|EPI ISL 561295|B.1.1.293|Gambia|2020-07-27	0.0003540989	Africa
Africa|hCoV-19/DRC/5735/2020|EPI ISL 496495|B.1.214|Democratic Republic of the Congo|2020-05-06	Africa|hCoV-19/Gambia/NPHL-2768/2020|EPI ISL 561295|B.1.1.293|Gambia|2020-07-27	0.0003151092	Africa
Africa|hCoV-19/DRC/5815/2020|EPI ISL 495629|B.1.214|Democratic Republic of the Congo|2020-05-06	Africa|hCoV-19/Gambia/NPHL-2768/2020|EPI ISL 561295|B.1.1.293|Gambia|2020-07-27	0.0004554831	Africa
Africa|hCoV-19/DRC/5907/2020|EPI ISL 496496|B.1.84|Democratic Republic of the Congo|2020-05-07	Africa|hCoV-19/Gambia/NPHL-2768/2020|EPI ISL 561295|B.1.1.293|Gambia|2020-07-27	0.0004957527	Africa
Africa|hCoV-19/DRC/5913/2020|EPI ISL 496497|B.1|Democratic Republic of the Congo|2020-05-07	Africa|hCoV-19/Gambia/NPHL-2768/2020|EPI ISL 561295|B.1.1.293|Gambia|2020-07-27	0.0004823122	Africa
Africa|hCoV-19/DRC/5927/2020|EPI ISL 496498|B.1.9|Democratic Republic of the Congo|2020-05-07	Africa|hCoV-19/Gambia/NPHL-2768/2020|EPI ISL 561295|B.1.1.293|Gambia|2020-07-27	0.0006549656	Africa
Africa|hCoV-19/DRC/5957/2020|EPI ISL 496499|B.1.5|Democratic Republic of the Congo|2020-05-07	Africa|hCoV-19/Gambia/NPHL-2768/2020|EPI ISL 561295|B.1.1.293|Gambia|2020-07-27	0.0003062467	Africa
Africa|hCoV-19/DRC/5964/2020|EPI ISL 496500|B.1.178|Democratic Republic of the Congo|2020-05-07	Africa|hCoV-19/Gambia/NPHL-2768/2020|EPI ISL 561295|B.1.1.293|Gambia|2020-07-27	0.0002861001	Africa
Africa|hCoV-19/DRC/5996/2020|EPI ISL 496514|B.1.84|Democratic Republic of the Congo|2020-05-08	Africa|hCoV-19/Gambia/NPHL-2768/2020|EPI ISL 561295|B.1.1.293|Gambia|2020-07-27	0.0004135473	Africa
Africa|hCoV-19/DRC/6026/2020|EPI ISL 513622|B.1.1.1|Democratic Republic of the Congo|2020-05-08	Africa|hCoV-19/Gambia/NPHL-2768/2020|EPI ISL 561295|B.1.1.293|Gambia|2020-07-27	0.0003453606	Africa
Africa|hCoV-19/DRC/6143/2020|EPI ISL 496515|B.1|Democratic Republic of the Congo|2020-05-08	Africa|hCoV-19/Gambia/NPHL-2768/2020|EPI ISL 561295|B.1.1.293|Gambia|2020-07-27	0.0003827764	Africa
Africa|hCoV-19/DRC/6151/2020|EPI ISL 513620|B.1.214|Democratic Republic of the Congo|2020-05-08	Africa|hCoV-19/Gambia/NPHL-2768/2020|EPI ISL 561295|B.1.1.293|Gambia|2020-07-27	0.0004106309	Africa
Africa|hCoV-19/DRC/6163/2020|EPI ISL 513623|B.1.214|Democratic Republic of the Congo|2020-05-08	Africa|hCoV-19/Gambia/NPHL-2768/2020|EPI ISL 561295|B.1.1.293|Gambia|2020-07-27	0.0004154930	Africa
Africa|hCoV-19/DRC/6203/2020|EPI ISL 514109|B.1|Democratic Republic of the Congo|2020-05-09	Africa|hCoV-19/Gambia/NPHL-2768/2020|EPI ISL 561295|B.1.1.293|Gambia|2020-07-27	0.0005462245	Africa
Africa|hCoV-19/DRC/6209/2020|EPI ISL 514110|B.1.84|Democratic Republic of the Congo|2020-05-09	Africa|hCoV-19/Gambia/NPHL-2768/2020|EPI ISL 561295|B.1.1.293|Gambia|2020-07-27	0.0003748744	Africa
Africa|hCoV-19/DRC/6227/2020|EPI ISL 514121|B.1.84|Democratic Republic of the Congo|2020-05-09	Africa|hCoV-19/Gambia/NPHL-2768/2020|EPI ISL 561295|B.1.1.293|Gambia|2020-07-27	0.0003753732	Africa
Africa|hCoV-19/DRC/6313/2020|EPI ISL 496516|B.1.84|Democratic Republic of the Congo|2020-05-09	Africa|hCoV-19/Gambia/NPHL-2768/2020|EPI ISL 561295|B.1.1.293|Gambia|2020-07-27	0.0004626677	Africa
Africa|hCoV-19/DRC/6338/2020|EPI ISL 495630|B.1|Democratic Republic of the Congo|2020-05-09	Africa|hCoV-19/Gambia/NPHL-2768/2020|EPI ISL 561295|B.1.1.293|Gambia|2020-07-27	0.0003869729	Africa
Africa|hCoV-19/DRC/6341/2020|EPI ISL 495631|B.1|Democratic Republic of the Congo|2020-05-09	Africa|hCoV-19/Gambia/NPHL-2768/2020|EPI ISL 561295|B.1.1.293|Gambia|2020-07-27	0.0004961793	Africa
Africa|hCoV-19/DRC/6342/2020|EPI ISL 495632|B.1|Democratic Republic of the Congo|2020-05-09	Africa|hCoV-19/Gambia/NPHL-2768/2020|EPI ISL 561295|B.1.1.293|Gambia|2020-07-27	0.0004871971	Africa
Africa|hCoV-19/DRC/6361/2020|EPI ISL 495633|B.1|Democratic Republic of the Congo|2020-05-09	Africa|hCoV-19/Gambia/NPHL-2768/2020|EPI ISL 561295|B.1.1.293|Gambia|2020-07-27	0.0003552975	Africa
Africa|hCoV-19/DRC/6380/2020|EPI ISL 513611|B.1.1.275|Democratic Republic of the Congo|2020-05-04	Africa|hCoV-19/Gambia/NPHL-2768/2020|EPI ISL 561295|B.1.1.293|Gambia|2020-07-27	0.0002421552	Africa
Africa|hCoV-19/DRC/6384/2020|EPI ISL 513612|B.1.1.275|Democratic Republic of the Congo|2020-05-07	Africa|hCoV-19/Gambia/NPHL-2768/2020|EPI ISL 561295|B.1.1.293|Gambia|2020-07-27	0.0002073115	Africa
Africa|hCoV-19/DRC/6386/2020|EPI ISL 513613|B.1.1.275|Democratic Republic of the Congo|2020-05-07	Africa|hCoV-19/Gambia/NPHL-2768/2020|EPI ISL 561295|B.1.1.293|Gambia|2020-07-27	0.0002035012	Africa
Africa|hCoV-19/DRC/6389/2020|EPI ISL 513614|B.1.84|Democratic Republic of the Congo|2020-05-07	Africa|hCoV-19/Gambia/NPHL-2768/2020|EPI ISL 561295|B.1.1.293|Gambia|2020-07-27	0.0004819206	Africa
Africa|hCoV-19/DRC/6390/2020|EPI ISL 513615|B.1.1.275|Democratic Republic of the Congo|2020-05-04	Africa|hCoV-19/Gambia/NPHL-2768/2020|EPI ISL 561295|B.1.1.293|Gambia|2020-07-27	0.0003056894	Africa
Africa|hCoV-19/DRC/6392/2020|EPI ISL 513616|B.1|Democratic Republic of the Congo|2020-05-04	Africa|hCoV-19/Gambia/NPHL-2768/2020|EPI ISL 561295|B.1.1.293|Gambia|2020-07-27	0.0002714288	Africa
Africa|hCoV-19/DRC/6395/2020|EPI ISL 513617|B.1.1.275|Democratic Republic of the Congo|2020-05-07	Africa|hCoV-19/Gambia/NPHL-2768/2020|EPI ISL 561295|B.1.1.293|Gambia|2020-07-27	0.0003361028	Africa
Africa|hCoV-19/DRC/6398/2020|EPI ISL 513618|B.1.1.275|Democratic Republic of the Congo|2020-05-07	Africa|hCoV-19/Gambia/NPHL-2768/2020|EPI ISL 561295|B.1.1.293|Gambia|2020-07-27	0.0002352372	Africa
Africa|hCoV-19/DRC/6724/2020|EPI ISL 495634|B.1|Democratic Republic of the Congo|2020-05-11	Africa|hCoV-19/Gambia/NPHL-2768/2020|EPI ISL 561295|B.1.1.293|Gambia|2020-07-27	0.0003748692	Africa
Africa|hCoV-19/DRC/6743/2020|EPI ISL 495635|B.1.149|Democratic Republic of the Congo|2020-05-11	Africa|hCoV-19/Gambia/NPHL-2768/2020|EPI ISL 561295|B.1.1.293|Gambia|2020-07-27	0.0003888466	Africa
Africa|hCoV-19/DRC/6783/2020|EPI ISL 496501|B.1.149|Democratic Republic of the Congo|2020-05-11	Africa|hCoV-19/Gambia/NPHL-2768/2020|EPI ISL 561295|B.1.1.293|Gambia|2020-07-27	0.0003864971	Africa
Africa|hCoV-19/DRC/6784/2020|EPI ISL 495636|B.1|Democratic Republic of the Congo|2020-05-11	Africa|hCoV-19/Gambia/NPHL-2768/2020|EPI ISL 561295|B.1.1.293|Gambia|2020-07-27	0.0003401931	Africa
Africa|hCoV-19/DRC/6786/2020|EPI ISL 495637|B.1.178|Democratic Republic of the Congo|2020-05-11	Africa|hCoV-19/Gambia/NPHL-2768/2020|EPI ISL 561295|B.1.1.293|Gambia|2020-07-27	0.0004433671	Africa
Africa|hCoV-19/DRC/6791/2020|EPI ISL 495638|B.1.178|Democratic Republic of the Congo|2020-05-11	Africa|hCoV-19/Gambia/NPHL-2768/2020|EPI ISL 561295|B.1.1.293|Gambia|2020-07-27	0.0004107943	Africa
Africa|hCoV-19/DRC/6792/2020|EPI ISL 495639|B.1|Democratic Republic of the Congo|2020-05-11	Africa|hCoV-19/Gambia/NPHL-2768/2020|EPI ISL 561295|B.1.1.293|Gambia|2020-07-27	0.0003564208	Africa
Africa|hCoV-19/DRC/6801/2020|EPI ISL 514111|B.1|Democratic Republic of the Congo|2020-05-11	Africa|hCoV-19/Gambia/NPHL-2768/2020|EPI ISL 561295|B.1.1.293|Gambia|2020-07-27	0.0005847142	Africa
Africa|hCoV-19/DRC/6853/2020|EPI ISL 496502|B.1.214|Democratic Republic of the Congo|2020-05-11	Africa|hCoV-19/Gambia/NPHL-2768/2020|EPI ISL 561295|B.1.1.293|Gambia|2020-07-27	0.0003807734	Africa
Africa|hCoV-19/DRC/6854/2020|EPI ISL 496503|B.1|Democratic Republic of the Congo|2020-05-11	Africa|hCoV-19/Gambia/NPHL-2768/2020|EPI ISL 561295|B.1.1.293|Gambia|2020-07-27	0.0005287374	Africa
Africa|hCoV-19/DRC/6875/2020|EPI ISL 496504|B.1|Democratic Republic of the Congo|2020-05-11	Africa|hCoV-19/Gambia/NPHL-2768/2020|EPI ISL 561295|B.1.1.293|Gambia|2020-07-27	0.0003748871	Africa
Africa|hCoV-19/DRC/7042/2020|EPI ISL 513592|B.1.214|Democratic Republic of the Congo|2020-05-12	Africa|hCoV-19/Gambia/NPHL-2768/2020|EPI ISL 561295|B.1.1.293|Gambia|2020-07-27	0.0004078602	Africa
Africa|hCoV-19/DRC/7061/2020|EPI ISL 513593|B.1|Democratic Republic of the Congo|2020-05-12	Africa|hCoV-19/Gambia/NPHL-2768/2020|EPI ISL 561295|B.1.1.293|Gambia|2020-07-27	0.0003170023	Africa
Africa|hCoV-19/DRC/7140/2020|EPI ISL 513594|B.1.214|Democratic Republic of the Congo|2020-05-12	Africa|hCoV-19/Gambia/NPHL-2768/2020|EPI ISL 561295|B.1.1.293|Gambia|2020-07-27	0.0005182859	Africa
Africa|hCoV-19/DRC/7200/2020|EPI ISL 514112|B.1|Democratic Republic of the Congo|2020-05-13	Africa|hCoV-19/Gambia/NPHL-2768/2020|EPI ISL 561295|B.1.1.293|Gambia|2020-07-27	0.0005086323	Africa
Africa|hCoV-19/DRC/7211/2020|EPI ISL 514122|B.1.149|Democratic Republic of the Congo|2020-05-13	Africa|hCoV-19/Gambia/NPHL-2768/2020|EPI ISL 561295|B.1.1.293|Gambia|2020-07-27	0.0004764861	Africa
Africa|hCoV-19/DRC/7248/2020|EPI ISL 514123|B.1|Democratic Republic of the Congo|2020-05-13	Africa|hCoV-19/Gambia/NPHL-2768/2020|EPI ISL 561295|B.1.1.293|Gambia|2020-07-27	0.0003827417	Africa
Africa|hCoV-19/DRC/7255/2020|EPI ISL 514124|B.1.149|Democratic Republic of the Congo|2020-05-13	Africa|hCoV-19/Gambia/NPHL-2768/2020|EPI ISL 561295|B.1.1.293|Gambia|2020-07-27	0.0005148332	Africa
Africa|hCoV-19/DRC/73/2020|EPI ISL 417941|B.1.178|Democratic Republic of the Congo|2020-03-18	Africa|hCoV-19/Gambia/NPHL-2768/2020|EPI ISL 561295|B.1.1.293|Gambia|2020-07-27	0.0003057517	Africa
Africa|hCoV-19/DRC/7386/2020|EPI ISL 513595|B.1.5|Democratic Republic of the Congo|2020-05-14	Africa|hCoV-19/Gambia/NPHL-2768/2020|EPI ISL 561295|B.1.1.293|Gambia|2020-07-27	0.0003149580	Africa
Africa|hCoV-19/DRC/7430/2020|EPI ISL 496517|B.1.1.1|Democratic Republic of the Congo|2020-05-14	Africa|hCoV-19/Gambia/NPHL-2768/2020|EPI ISL 561295|B.1.1.293|Gambia|2020-07-27	0.0004660609	Africa
Africa|hCoV-19/DRC/7434/2020|EPI ISL 513621|B.1.1.1|Democratic Republic of the Congo|2020-05-14	Africa|hCoV-19/Gambia/NPHL-2768/2020|EPI ISL 561295|B.1.1.293|Gambia|2020-07-27	0.0004529267	Africa
Africa|hCoV-19/DRC/7471/2020|EPI ISL 513596|B.1.214|Democratic Republic of the Congo|2020-05-14	Africa|hCoV-19/Gambia/NPHL-2768/2020|EPI ISL 561295|B.1.1.293|Gambia|2020-07-27	0.0004106960	Africa
Africa|hCoV-19/DRC/7488/2020|EPI ISL 514113|B.1.1|Democratic Republic of the Congo|2020-05-14	Africa|hCoV-19/Gambia/NPHL-2768/2020|EPI ISL 561295|B.1.1.293|Gambia|2020-07-27	0.0001703144	Africa
Africa|hCoV-19/DRC/7713/2020|EPI ISL 495640|B.1|Democratic Republic of the Congo|2020-05-14	Africa|hCoV-19/Gambia/NPHL-2768/2020|EPI ISL 561295|B.1.1.293|Gambia|2020-07-27	0.0005938543	Africa
Africa|hCoV-19/DRC/7864/2020|EPI ISL 496505|B.1.214|Democratic Republic of the Congo|2020-05-15	Africa|hCoV-19/Gambia/NPHL-2768/2020|EPI ISL 561295|B.1.1.293|Gambia|2020-07-27	0.0004859238	Africa
Africa|hCoV-19/DRC/7920/2020|EPI ISL 495641|B.1|Democratic Republic of the Congo|2020-05-15	Africa|hCoV-19/Gambia/NPHL-2768/2020|EPI ISL 561295|B.1.1.293|Gambia|2020-07-27	0.0005117025	Africa
Africa|hCoV-19/DRC/80/2020|EPI ISL 417942|B.1.178|Democratic Republic of the Congo|2020-03-18	Africa|hCoV-19/Gambia/NPHL-2768/2020|EPI ISL 561295|B.1.1.293|Gambia|2020-07-27	0.0003038015	Africa
Africa|hCoV-19/DRC/8018/2020|EPI ISL 514125|B.1.5|Democratic Republic of the Congo|2020-05-15	Africa|hCoV-19/Gambia/NPHL-2768/2020|EPI ISL 561295|B.1.1.293|Gambia|2020-07-27	0.0004589233	Africa
Africa|hCoV-19/DRC/81/2020|EPI ISL 417944|B.1.9|Democratic Republic of the Congo|2020-03-18	Africa|hCoV-19/Gambia/NPHL-2768/2020|EPI ISL 561295|B.1.1.293|Gambia|2020-07-27	0.0004063725	Africa
Africa|hCoV-19/DRC/82/2020|EPI ISL 417946|B.1.5|Democratic Republic of the Congo|2020-03-18	Africa|hCoV-19/Gambia/NPHL-2768/2020|EPI ISL 561295|B.1.1.293|Gambia|2020-07-27	0.0002688544	Africa
Africa|hCoV-19/DRC/94/2020|EPI ISL 417947|B.1|Democratic Republic of the Congo|2020-03-19	Africa|hCoV-19/Gambia/NPHL-2768/2020|EPI ISL 561295|B.1.1.293|Gambia|2020-07-27	0.0003026024	Africa
Africa|hCoV-19/DRC/998/2020|EPI ISL 429254|B.1|Democratic Republic of the Congo|2020-04-03	Africa|hCoV-19/Gambia/NPHL-2768/2020|EPI ISL 561295|B.1.1.293|Gambia|2020-07-27	0.0003543911	Africa
Africa|hCoV-19/DRC/KN-0038/2020|EPI ISL 417434|B.1.128|Democratic Republic of the Congo|2020-03-14	Africa|hCoV-19/Gambia/NPHL-2768/2020|EPI ISL 561295|B.1.1.293|Gambia|2020-07-27	0.0004234439	Africa
Africa|hCoV-19/DRC/KN-0054/2020|EPI ISL 417437|B.1.178|Democratic Republic of the Congo|2020-03-17	Africa|hCoV-19/Gambia/NPHL-2768/2020|EPI ISL 561295|B.1.1.293|Gambia|2020-07-27	0.0003364884	Africa
Africa|hCoV-19/DRC/KN-0058/2020|EPI ISL 417438|B.1|Democratic Republic of the Congo|2020-03-17	Africa|hCoV-19/Gambia/NPHL-2768/2020|EPI ISL 561295|B.1.1.293|Gambia|2020-07-27	0.0003052292	Africa
Africa|hCoV-19/DRC/KN-0060/2020|EPI ISL 417440|B.1|Democratic Republic of the Congo|2020-03-17	Africa|hCoV-19/Gambia/NPHL-2768/2020|EPI ISL 561295|B.1.1.293|Gambia|2020-07-27	0.0003367558	Africa
Africa|hCoV-19/DRC/KN-0070/2020|EPI ISL 417441|B.1.178|Democratic Republic of the Congo|2020-03-17	Africa|hCoV-19/Gambia/NPHL-2768/2020|EPI ISL 561295|B.1.1.293|Gambia|2020-07-27	0.0003098029	Africa
Africa|hCoV-19/DRC/KN-0072/2020|EPI ISL 417442|B.1.178|Democratic Republic of the Congo|2020-03-18	Africa|hCoV-19/Gambia/NPHL-2768/2020|EPI ISL 561295|B.1.1.293|Gambia|2020-07-27	0.0003040270	Africa
Africa|hCoV-19/DRC/KN-13/2020|EPI ISL 414647|B.1|Democratic Republic of the Congo|2020-03-09	Africa|hCoV-19/Gambia/NPHL-2768/2020|EPI ISL 561295|B.1.1.293|Gambia|2020-07-27	0.0003122703	Africa
Africa|hCoV-19/Egypt/Army-MCL001/2020|EPI ISL 510526|B.1|Egypt|2020-06-01	Africa|hCoV-19/Gambia/NPHL-2768/2020|EPI ISL 561295|B.1.1.293|Gambia|2020-07-27	0.0004369805	Africa
Africa|hCoV-19/Egypt/C-CU001a-S1/2020|EPI ISL 529031|B.1.255|Egypt|2020-05-19	Africa|hCoV-19/Gambia/NPHL-2768/2020|EPI ISL 561295|B.1.1.293|Gambia|2020-07-27	0.0004707007	Africa
Africa|hCoV-19/Egypt/C-CU002b-S3/2020|EPI ISL 529032|B.1.1.1|Egypt|2020-06-19	Africa|hCoV-19/Gambia/NPHL-2768/2020|EPI ISL 561295|B.1.1.293|Gambia|2020-07-27	0.0005042051	Africa
Africa|hCoV-19/Egypt/C-VSVRI-SERVAC/2020|EPI ISL 528386|B.1.255|Egypt|2020-08-22	Africa|hCoV-19/Gambia/NPHL-2768/2020|EPI ISL 561295|B.1.1.293|Gambia|2020-07-27	0.0003025109	Africa
Africa|hCoV-19/Egypt/CUNCI-7I028/2020|EPI ISL 524426|B.1.255|Egypt|2020-07-19	Africa|hCoV-19/Gambia/NPHL-2768/2020|EPI ISL 561295|B.1.1.293|Gambia|2020-07-27	0.0003025109	Africa
Africa|hCoV-19/Egypt/CUNCI-HGC002/2020|EPI ISL 468045|B.1|Egypt|2020-05-02	Africa|hCoV-19/Gambia/NPHL-2768/2020|EPI ISL 561295|B.1.1.293|Gambia|2020-07-27	0.0003027826	Africa
Africa|hCoV-19/Egypt/CUNCI-HGC004/2020|EPI ISL 468048|B.1|Egypt|2020-05-02	Africa|hCoV-19/Gambia/NPHL-2768/2020|EPI ISL 561295|B.1.1.293|Gambia|2020-07-27	0.0003027011	Africa
Africa|hCoV-19/Egypt/CUNCI-HGC005/2020|EPI ISL 468052|B.1|Egypt|2020-05-02	Africa|hCoV-19/Gambia/NPHL-2768/2020|EPI ISL 561295|B.1.1.293|Gambia|2020-07-27	0.0003700028	Africa
Africa|hCoV-19/Egypt/CUNCI-HGC006/2020|EPI ISL 468050|B.1|Egypt|2020-05-02	Africa|hCoV-19/Gambia/NPHL-2768/2020|EPI ISL 561295|B.1.1.293|Gambia|2020-07-27	0.0003699332	Africa
Africa|hCoV-19/Egypt/CUNCI-HGC007-2/2020|EPI ISL 468054|B.1|Egypt|2020-05-02	Africa|hCoV-19/Gambia/NPHL-2768/2020|EPI ISL 561295|B.1.1.293|Gambia|2020-07-27	0.0004034998	Africa
Africa|hCoV-19/Egypt/CUNCI-HGC007/2020|EPI ISL 468046|B.1|Egypt|2020-05-02	Africa|hCoV-19/Gambia/NPHL-2768/2020|EPI ISL 561295|B.1.1.293|Gambia|2020-07-27	0.0003699954	Africa
Africa|hCoV-19/Egypt/CUNCI-HGC008/2020|EPI ISL 468044|B.1|Egypt|2020-05-02	Africa|hCoV-19/Gambia/NPHL-2768/2020|EPI ISL 561295|B.1.1.293|Gambia|2020-07-27	0.0003700079	Africa
Africa|hCoV-19/Egypt/CUNCI-HGC009/2020|EPI ISL 468053|B.1|Egypt|2020-05-02	Africa|hCoV-19/Gambia/NPHL-2768/2020|EPI ISL 561295|B.1.1.293|Gambia|2020-07-27	0.0003028233	Africa
Africa|hCoV-19/Egypt/CUNCI-HGC010/2020|EPI ISL 468055|B.1.247|Egypt|2020-05-02	Africa|hCoV-19/Gambia/NPHL-2768/2020|EPI ISL 561295|B.1.1.293|Gambia|2020-07-27	0.0005382275	Africa
Africa|hCoV-19/Egypt/CUNCI-HGC011/2020|EPI ISL 468059|B.1|Egypt|2020-05-02	Africa|hCoV-19/Gambia/NPHL-2768/2020|EPI ISL 561295|B.1.1.293|Gambia|2020-07-27	0.0003700291	Africa
Africa|hCoV-19/Egypt/CUNCI-HGC012/2020|EPI ISL 468051|B.1.255|Egypt|2020-05-02	Africa|hCoV-19/Gambia/NPHL-2768/2020|EPI ISL 561295|B.1.1.293|Gambia|2020-07-27	0.0005045970	Africa
Africa|hCoV-19/Egypt/CUNCI-HGC013/2020|EPI ISL 468047|B.1.201|Egypt|2020-05-02	Africa|hCoV-19/Gambia/NPHL-2768/2020|EPI ISL 561295|B.1.1.293|Gambia|2020-07-27	0.0004373041	Africa
Africa|hCoV-19/Egypt/CUNCI-HGC014/2020|EPI ISL 468060|B.1.5|Egypt|2020-05-02	Africa|hCoV-19/Gambia/NPHL-2768/2020|EPI ISL 561295|B.1.1.293|Gambia|2020-07-27	0.0002354643	Africa
Africa|hCoV-19/Egypt/CUNCI-HGC015/2020|EPI ISL 468056|B.1|Egypt|2020-05-02	Africa|hCoV-19/Gambia/NPHL-2768/2020|EPI ISL 561295|B.1.1.293|Gambia|2020-07-27	0.0002354564	Africa
Africa|hCoV-19/Egypt/CUNCI-HGC016/2020|EPI ISL 468058|B.1|Egypt|2020-05-02	Africa|hCoV-19/Gambia/NPHL-2768/2020|EPI ISL 561295|B.1.1.293|Gambia|2020-07-27	0.0003707310	Africa
Africa|hCoV-19/Egypt/CUNCI-HGC021/2020|EPI ISL 468061|B.1|Egypt|2020-05-02	Africa|hCoV-19/Gambia/NPHL-2768/2020|EPI ISL 561295|B.1.1.293|Gambia|2020-07-27	0.0003705474	Africa
Africa|hCoV-19/Egypt/CUNCI-HGC023/2020|EPI ISL 468057|B.1.5|Egypt|2020-05-02	Africa|hCoV-19/Gambia/NPHL-2768/2020|EPI ISL 561295|B.1.1.293|Gambia|2020-07-27	0.0002691319	Africa
Africa|hCoV-19/Egypt/CUNCI-HGC028/2020|EPI ISL 468062|B.1|Egypt|2020-05-02	Africa|hCoV-19/Gambia/NPHL-2768/2020|EPI ISL 561295|B.1.1.293|Gambia|2020-07-27	0.0004380701	Africa
Africa|hCoV-19/Egypt/CUNCI-HGC3I011/2020|EPI ISL 479697|B.1|Egypt|2020-06-02	Africa|hCoV-19/Gambia/NPHL-2768/2020|EPI ISL 561295|B.1.1.293|Gambia|2020-07-27	0.0003697554	Africa
Africa|hCoV-19/Egypt/CUNCI-HGC3I012/2020|EPI ISL 479693|B.1.255|Egypt|2020-06-02	Africa|hCoV-19/Gambia/NPHL-2768/2020|EPI ISL 561295|B.1.1.293|Gambia|2020-07-27	0.0005042239	Africa
Africa|hCoV-19/Egypt/CUNCI-HGC3I013/2020|EPI ISL 479694|B.1.201|Egypt|2020-06-02	Africa|hCoV-19/Gambia/NPHL-2768/2020|EPI ISL 561295|B.1.1.293|Gambia|2020-07-27	0.0004369808	Africa
Africa|hCoV-19/Egypt/CUNCI-HGC3I014/2020|EPI ISL 479696|B.1.5|Egypt|2020-06-02	Africa|hCoV-19/Gambia/NPHL-2768/2020|EPI ISL 561295|B.1.1.293|Gambia|2020-07-27	0.0002352823	Africa
Africa|hCoV-19/Egypt/CUNCI-HGC3I02/2020|EPI ISL 479686|B.1|Egypt|2020-06-02	Africa|hCoV-19/Gambia/NPHL-2768/2020|EPI ISL 561295|B.1.1.293|Gambia|2020-07-27	0.0003361526	Africa
Africa|hCoV-19/Egypt/CUNCI-HGC3I023/2020|EPI ISL 479695|B.1.5|Egypt|2020-06-02	Africa|hCoV-19/Gambia/NPHL-2768/2020|EPI ISL 561295|B.1.1.293|Gambia|2020-07-27	0.0002689329	Africa
Africa|hCoV-19/Egypt/CUNCI-HGC3I025/2020|EPI ISL 479691|B.1|Egypt|2020-06-02	Africa|hCoV-19/Gambia/NPHL-2768/2020|EPI ISL 561295|B.1.1.293|Gambia|2020-07-27	0.0004034170	Africa
Africa|hCoV-19/Egypt/CUNCI-HGC3I03/2020|EPI ISL 479687|B.1|Egypt|2020-06-02	Africa|hCoV-19/Gambia/NPHL-2768/2020|EPI ISL 561295|B.1.1.293|Gambia|2020-07-27	0.0003697219	Africa
Africa|hCoV-19/Egypt/CUNCI-HGC3I05/2020|EPI ISL 479690|B.1|Egypt|2020-06-02	Africa|hCoV-19/Gambia/NPHL-2768/2020|EPI ISL 561295|B.1.1.293|Gambia|2020-07-27	0.0003697293	Africa
Africa|hCoV-19/Egypt/CUNCI-HGC3I06/2020|EPI ISL 479688|B.1|Egypt|2020-06-02	Africa|hCoV-19/Gambia/NPHL-2768/2020|EPI ISL 561295|B.1.1.293|Gambia|2020-07-27	0.0003697343	Africa
Africa|hCoV-19/Egypt/CUNCI-HGC3I08/2020|EPI ISL 479698|B.1|Egypt|2020-06-02	Africa|hCoV-19/Gambia/NPHL-2768/2020|EPI ISL 561295|B.1.1.293|Gambia|2020-07-27	0.0003697343	Africa
Africa|hCoV-19/Egypt/CUNCI-HGC3I09/2020|EPI ISL 479692|B.1|Egypt|2020-06-02	Africa|hCoV-19/Gambia/NPHL-2768/2020|EPI ISL 561295|B.1.1.293|Gambia|2020-07-27	0.0003025994	Africa
Africa|hCoV-19/Egypt/CUNCI-HGC4I003/2020|EPI ISL 479699|B.1.1.247|Egypt|2020-06-02	Africa|hCoV-19/Gambia/NPHL-2768/2020|EPI ISL 561295|B.1.1.293|Gambia|2020-07-27	0.0003024804	Africa
Africa|hCoV-19/Egypt/CUNCI-HGC4I004/2020|EPI ISL 479700|B.1.1.296|Egypt|2020-06-02	Africa|hCoV-19/Gambia/NPHL-2768/2020|EPI ISL 561295|B.1.1.293|Gambia|2020-07-27	0.0002016211	Africa
Africa|hCoV-19/Egypt/CUNCI-HGC4I015/2020|EPI ISL 479728|B.1.1.123|Egypt|2020-06-02	Africa|hCoV-19/Gambia/NPHL-2768/2020|EPI ISL 561295|B.1.1.293|Gambia|2020-07-27	0.0002352735	Africa
Africa|hCoV-19/Egypt/CUNCI-HGC4I022/2020|EPI ISL 479705|B.1.1|Egypt|2020-06-02	Africa|hCoV-19/Gambia/NPHL-2768/2020|EPI ISL 561295|B.1.1.293|Gambia|2020-07-27	0.0004033668	Africa
Africa|hCoV-19/Egypt/CUNCI-HGC4I023/2020|EPI ISL 479729|B.1.1.247|Egypt|2020-06-02	Africa|hCoV-19/Gambia/NPHL-2768/2020|EPI ISL 561295|B.1.1.293|Gambia|2020-07-27	0.0001680593	Africa
Africa|hCoV-19/Egypt/CUNCI-HGC4I025/2020|EPI ISL 479706|B.1.255|Egypt|2020-06-02	Africa|hCoV-19/Gambia/NPHL-2768/2020|EPI ISL 561295|B.1.1.293|Gambia|2020-07-27	0.0004369851	Africa
Africa|hCoV-19/Egypt/CUNCI-HGC4I026/2020|EPI ISL 479702|B.1|Egypt|2020-06-02	Africa|hCoV-19/Gambia/NPHL-2768/2020|EPI ISL 561295|B.1.1.293|Gambia|2020-07-27	0.0005047039	Africa
Africa|hCoV-19/Egypt/CUNCI-HGC4I029/2020|EPI ISL 479701|B.1.1.1|Egypt|2020-06-02	Africa|hCoV-19/Gambia/NPHL-2768/2020|EPI ISL 561295|B.1.1.293|Gambia|2020-07-27	0.0004369852	Africa
Africa|hCoV-19/Egypt/CUNCI-HGC4I030/2020|EPI ISL 479703|B.1|Egypt|2020-06-02	Africa|hCoV-19/Gambia/NPHL-2768/2020|EPI ISL 561295|B.1.1.293|Gambia|2020-07-27	0.0004369720	Africa
Africa|hCoV-19/Egypt/CUNCI-HGC4I031/2020|EPI ISL 479707|B.1.1.1|Egypt|2020-06-02	Africa|hCoV-19/Gambia/NPHL-2768/2020|EPI ISL 561295|B.1.1.293|Gambia|2020-07-27	0.0005042221	Africa
Africa|hCoV-19/Egypt/CUNCI-HGC4I032/2020|EPI ISL 479709|B.1.1|Egypt|2020-06-02	Africa|hCoV-19/Gambia/NPHL-2768/2020|EPI ISL 561295|B.1.1.293|Gambia|2020-07-27	0.0002017973	Africa
Africa|hCoV-19/Egypt/CUNCI-HGC4I033/2020|EPI ISL 479704|B.1|Egypt|2020-06-02	Africa|hCoV-19/Gambia/NPHL-2768/2020|EPI ISL 561295|B.1.1.293|Gambia|2020-07-27	0.0003361752	Africa
Africa|hCoV-19/Egypt/CUNCI-HGC4I034/2020|EPI ISL 479708|B.1.255|Egypt|2020-06-02	Africa|hCoV-19/Gambia/NPHL-2768/2020|EPI ISL 561295|B.1.1.293|Gambia|2020-07-27	0.0003024804	Africa
Africa|hCoV-19/Egypt/CUNCI-HGC5I001/2020|EPI ISL 479710|B.1.1|Egypt|2020-06-02	Africa|hCoV-19/Gambia/NPHL-2768/2020|EPI ISL 561295|B.1.1.293|Gambia|2020-07-27	0.0001008441	Africa
Africa|hCoV-19/Egypt/CUNCI-HGC5I003/2020|EPI ISL 479711|B.1|Egypt|2020-06-02	Africa|hCoV-19/Gambia/NPHL-2768/2020|EPI ISL 561295|B.1.1.293|Gambia|2020-07-27	0.0003025139	Africa
Africa|hCoV-19/Egypt/CUNCI-HGC5I010/2020|EPI ISL 479730|B.1.1|Egypt|2020-06-02	Africa|hCoV-19/Gambia/NPHL-2768/2020|EPI ISL 561295|B.1.1.293|Gambia|2020-07-27	0.0002017092	Africa
Africa|hCoV-19/Egypt/CUNCI-HGC5I011/2020|EPI ISL 479712|B.1.1|Egypt|2020-06-02	Africa|hCoV-19/Gambia/NPHL-2768/2020|EPI ISL 561295|B.1.1.293|Gambia|2020-07-27	0.0001008305	Africa
Africa|hCoV-19/Egypt/CUNCI-HGC5I012/2020|EPI ISL 479713|B.1.1|Egypt|2020-06-02	Africa|hCoV-19/Gambia/NPHL-2768/2020|EPI ISL 561295|B.1.1.293|Gambia|2020-07-27	0.0001680198	Africa
Africa|hCoV-19/Egypt/CUNCI-HGC5I014/2020|EPI ISL 479714|B.1.255|Egypt|2020-06-02	Africa|hCoV-19/Gambia/NPHL-2768/2020|EPI ISL 561295|B.1.1.293|Gambia|2020-07-27	0.0004369998	Africa
Africa|hCoV-19/Egypt/CUNCI-HGC5I015/2020|EPI ISL 475722|B.1.255|Egypt|2020-05-02	Africa|hCoV-19/Gambia/NPHL-2768/2020|EPI ISL 561295|B.1.1.293|Gambia|2020-07-27	0.0005044883	Africa
Africa|hCoV-19/Egypt/CUNCI-HGC5I016/2020|EPI ISL 479731|B.1|Egypt|2020-06-02	Africa|hCoV-19/Gambia/NPHL-2768/2020|EPI ISL 561295|B.1.1.293|Gambia|2020-07-27	0.0003361492	Africa
Africa|hCoV-19/Egypt/CUNCI-HGC5I022/2020|EPI ISL 479715|B.1.1|Egypt|2020-06-02	Africa|hCoV-19/Gambia/NPHL-2768/2020|EPI ISL 561295|B.1.1.293|Gambia|2020-07-27	0.0002016346	Africa
Africa|hCoV-19/Egypt/CUNCI-HGC5I025/2020|EPI ISL 479716|A|Egypt|2020-06-02	Africa|hCoV-19/Gambia/NPHL-2768/2020|EPI ISL 561295|B.1.1.293|Gambia|2020-07-27	0.0002694337	Africa
Africa|hCoV-19/Egypt/CUNCI-HGC5I026/2020|EPI ISL 479735|B.1.5|Egypt|2020-06-02	Africa|hCoV-19/Gambia/NPHL-2768/2020|EPI ISL 561295|B.1.1.293|Gambia|2020-07-27	0.0004371951	Africa
Africa|hCoV-19/Egypt/CUNCI-HGC5I029/2020|EPI ISL 479734|B.1|Egypt|2020-06-02	Africa|hCoV-19/Gambia/NPHL-2768/2020|EPI ISL 561295|B.1.1.293|Gambia|2020-07-27	0.0003361978	Africa
Africa|hCoV-19/Egypt/CUNCI-HGC5I030/2020|EPI ISL 479721|B.1.5|Egypt|2020-06-02	Africa|hCoV-19/Gambia/NPHL-2768/2020|EPI ISL 561295|B.1.1.293|Gambia|2020-07-27	0.0002353139	Africa
Africa|hCoV-19/Egypt/CUNCI-HGC5I033/2020|EPI ISL 479717|B.1.5|Egypt|2020-06-02	Africa|hCoV-19/Gambia/NPHL-2768/2020|EPI ISL 561295|B.1.1.293|Gambia|2020-07-27	0.0001680859	Africa
Africa|hCoV-19/Egypt/CUNCI-HGC5I034/2020|EPI ISL 479720|B.1.5|Egypt|2020-06-02	Africa|hCoV-19/Gambia/NPHL-2768/2020|EPI ISL 561295|B.1.1.293|Gambia|2020-07-27	0.0002016326	Africa
Africa|hCoV-19/Egypt/CUNCI-HGC6I002/2020|EPI ISL 479719|B.1.1.1|Egypt|2020-06-02	Africa|hCoV-19/Gambia/NPHL-2768/2020|EPI ISL 561295|B.1.1.293|Gambia|2020-07-27	0.0004033357	Africa
Africa|hCoV-19/Egypt/CUNCI-HGC6I003/2020|EPI ISL 479718|B.1.5|Egypt|2020-06-02	Africa|hCoV-19/Gambia/NPHL-2768/2020|EPI ISL 561295|B.1.1.293|Gambia|2020-07-27	0.0002688814	Africa
Africa|hCoV-19/Egypt/CUNCI-HGC6I007/2020|EPI ISL 479722|B.1|Egypt|2020-06-02	Africa|hCoV-19/Gambia/NPHL-2768/2020|EPI ISL 561295|B.1.1.293|Gambia|2020-07-27	0.0002689601	Africa
Africa|hCoV-19/Egypt/CUNCI-HGC6I010/2020|EPI ISL 478672|B.1|Egypt|2020-06-02	Africa|hCoV-19/Gambia/NPHL-2768/2020|EPI ISL 561295|B.1.1.293|Gambia|2020-07-27	0.0004369514	Africa
Africa|hCoV-19/Egypt/CUNCI-HGC6I011/2020|EPI ISL 479727|A|Egypt|2020-06-02	Africa|hCoV-19/Gambia/NPHL-2768/2020|EPI ISL 561295|B.1.1.293|Gambia|2020-07-27	0.0007734060	Africa
Africa|hCoV-19/Egypt/CUNCI-HGC6I015/2020|EPI ISL 479725|B.1.1|Egypt|2020-06-02	Africa|hCoV-19/Gambia/NPHL-2768/2020|EPI ISL 561295|B.1.1.293|Gambia|2020-07-27	0.0003024571	Africa
Africa|hCoV-19/Egypt/CUNCI-HGC6I016/2020|EPI ISL 475723|B.1.247|Egypt|2020-06-02	Africa|hCoV-19/Gambia/NPHL-2768/2020|EPI ISL 561295|B.1.1.293|Gambia|2020-07-27	0.0005383201	Africa
Africa|hCoV-19/Egypt/CUNCI-HGC6I024/2020|EPI ISL 479732|B.1.1.247|Egypt|2020-06-02	Africa|hCoV-19/Gambia/NPHL-2768/2020|EPI ISL 561295|B.1.1.293|Gambia|2020-07-27	0.0002018496	Africa
Africa|hCoV-19/Egypt/CUNCI-HGC6I026/2020|EPI ISL 479724|B.1.1.1|Egypt|2020-06-02	Africa|hCoV-19/Gambia/NPHL-2768/2020|EPI ISL 561295|B.1.1.293|Gambia|2020-07-27	0.0004369558	Africa
Africa|hCoV-19/Egypt/CUNCI-HGC6I029/2020|EPI ISL 477161|B.1.255|Egypt|2020-06-02	Africa|hCoV-19/Gambia/NPHL-2768/2020|EPI ISL 561295|B.1.1.293|Gambia|2020-07-27	0.0004369705	Africa
Africa|hCoV-19/Egypt/CUNCI-HGC6I031/2020|EPI ISL 475724|B.1.1.1|Egypt|2020-06-02	Africa|hCoV-19/Gambia/NPHL-2768/2020|EPI ISL 561295|B.1.1.293|Gambia|2020-07-27	0.0004035838	Africa
Africa|hCoV-19/Egypt/CUNCI-HGC6I032/2020|EPI ISL 479733|B.1.1.1|Egypt|2020-06-02	Africa|hCoV-19/Gambia/NPHL-2768/2020|EPI ISL 561295|B.1.1.293|Gambia|2020-07-27	0.0004033899	Africa
Africa|hCoV-19/Egypt/CUNCI-HGC6I033/2020|EPI ISL 479723|B.1.1.1|Egypt|2020-06-02	Africa|hCoV-19/Gambia/NPHL-2768/2020|EPI ISL 561295|B.1.1.293|Gambia|2020-07-27	0.0004033723	Africa
Africa|hCoV-19/Egypt/CUNCI-HGC7I01/2020|EPI ISL 529141|B.1|Egypt|2020-07-19	Africa|hCoV-19/Gambia/NPHL-2768/2020|EPI ISL 561295|B.1.1.293|Gambia|2020-07-27	0.0004706610	Africa
Africa|hCoV-19/Egypt/CUNCI-HGC7I02/2020|EPI ISL 529142|A|Egypt|2020-07-19	Africa|hCoV-19/Gambia/NPHL-2768/2020|EPI ISL 561295|B.1.1.293|Gambia|2020-07-27	0.0007398144	Africa
Africa|hCoV-19/Egypt/CUNCI-HGC7I07/2020|EPI ISL 529145|B.1|Egypt|2020-07-19	Africa|hCoV-19/Gambia/NPHL-2768/2020|EPI ISL 561295|B.1.1.293|Gambia|2020-07-27	0.0004370439	Africa
Africa|hCoV-19/Egypt/EGY-020/2020|EPI ISL 526975|B.1|Egypt|2020-08-14	Africa|hCoV-19/Gambia/NPHL-2768/2020|EPI ISL 561295|B.1.1.293|Gambia|2020-07-27	0.0004369808	Africa
Africa|hCoV-19/Egypt/EGY-041/2020|EPI ISL 526997|B.1|Egypt|2020-08-22	Africa|hCoV-19/Gambia/NPHL-2768/2020|EPI ISL 561295|B.1.1.293|Gambia|2020-07-27	0.0004369808	Africa
Africa|hCoV-19/Egypt/EGY-S031/2020|EPI ISL 526986|B.1|Egypt|2020-08-17	Africa|hCoV-19/Gambia/NPHL-2768/2020|EPI ISL 561295|B.1.1.293|Gambia|2020-07-27	0.0004369808	Africa
Africa|hCoV-19/Egypt/HCoV2-Egy-002/2020|EPI ISL 510532|B.1|Egypt|2020-06-02	Africa|hCoV-19/Gambia/NPHL-2768/2020|EPI ISL 561295|B.1.1.293|Gambia|2020-07-27	0.0004369808	Africa
Africa|hCoV-19/Egypt/MASRI-005/2020|EPI ISL 482759|B.1|Egypt|2020-04-30	Africa|hCoV-19/Gambia/NPHL-2768/2020|EPI ISL 561295|B.1.1.293|Gambia|2020-07-27	0.0003024743	Africa
Africa|hCoV-19/Egypt/MASRI-007/2020|EPI ISL 482760|B.1|Egypt|2020-04-28	Africa|hCoV-19/Gambia/NPHL-2768/2020|EPI ISL 561295|B.1.1.293|Gambia|2020-07-27	0.0003699493	Africa
Africa|hCoV-19/Egypt/MASRI-008/2020|EPI ISL 482761|B.1|Egypt|2020-04-30	Africa|hCoV-19/Gambia/NPHL-2768/2020|EPI ISL 561295|B.1.1.293|Gambia|2020-07-27	0.0003042871	Africa
Africa|hCoV-19/Egypt/MASRI-009/2020|EPI ISL 483035|A|Egypt|2020-04-30	Africa|hCoV-19/Gambia/NPHL-2768/2020|EPI ISL 561295|B.1.1.293|Gambia|2020-07-27	0.0006051420	Africa
Africa|hCoV-19/Egypt/MASRI-011/2020|EPI ISL 482762|B.1|Egypt|2020-05-05	Africa|hCoV-19/Gambia/NPHL-2768/2020|EPI ISL 561295|B.1.1.293|Gambia|2020-07-27	0.0003697877	Africa
Africa|hCoV-19/Egypt/MASRI-012/2020|EPI ISL 482763|B.1|Egypt|2020-05-05	Africa|hCoV-19/Gambia/NPHL-2768/2020|EPI ISL 561295|B.1.1.293|Gambia|2020-07-27	0.0002688607	Africa
Africa|hCoV-19/Egypt/MASRI-014/2020|EPI ISL 482765|B.1|Egypt|2020-04-30	Africa|hCoV-19/Gambia/NPHL-2768/2020|EPI ISL 561295|B.1.1.293|Gambia|2020-07-27	0.0005043187	Africa
Africa|hCoV-19/Egypt/MASRI-015/2020|EPI ISL 482766|B.1.36|Egypt|2020-05-11	Africa|hCoV-19/Gambia/NPHL-2768/2020|EPI ISL 561295|B.1.1.293|Gambia|2020-07-27	0.0005715074	Africa
Africa|hCoV-19/Egypt/MASRI-016/2020|EPI ISL 482767|B.1|Egypt|2020-05-11	Africa|hCoV-19/Gambia/NPHL-2768/2020|EPI ISL 561295|B.1.1.293|Gambia|2020-07-27	0.0005046580	Africa
Africa|hCoV-19/Egypt/MASRI-018/2020|EPI ISL 483036|A|Egypt|2020-05-10	Africa|hCoV-19/Gambia/NPHL-2768/2020|EPI ISL 561295|B.1.1.293|Gambia|2020-07-27	0.0007449481	Africa
Africa|hCoV-19/Egypt/MASRI-020/2020|EPI ISL 483037|B.1|Egypt|2020-05-13	Africa|hCoV-19/Gambia/NPHL-2768/2020|EPI ISL 561295|B.1.1.293|Gambia|2020-07-27	0.0005773949	Africa
Africa|hCoV-19/Egypt/MASRI-022/2020|EPI ISL 482768|B.1.255|Egypt|2020-05-13	Africa|hCoV-19/Gambia/NPHL-2768/2020|EPI ISL 561295|B.1.1.293|Gambia|2020-07-27	0.0005050346	Africa
Africa|hCoV-19/Egypt/MASRI-023/2020|EPI ISL 482769|B.1|Egypt|2020-05-11	Africa|hCoV-19/Gambia/NPHL-2768/2020|EPI ISL 561295|B.1.1.293|Gambia|2020-07-27	0.0003028192	Africa
Africa|hCoV-19/Egypt/MASRI-024/2020|EPI ISL 482770|B.1|Egypt|2020-05-11	Africa|hCoV-19/Gambia/NPHL-2768/2020|EPI ISL 561295|B.1.1.293|Gambia|2020-07-27	0.0003697256	Africa
Africa|hCoV-19/Egypt/MASRI-025/2020|EPI ISL 482771|B.1|Egypt|2020-05-10	Africa|hCoV-19/Gambia/NPHL-2768/2020|EPI ISL 561295|B.1.1.293|Gambia|2020-07-27	0.0005044594	Africa
Africa|hCoV-19/Egypt/MASRI-026/2020|EPI ISL 482772|B.1|Egypt|2020-05-10	Africa|hCoV-19/Gambia/NPHL-2768/2020|EPI ISL 561295|B.1.1.293|Gambia|2020-07-27	0.0004370482	Africa
Africa|hCoV-19/Egypt/MASRI-027/2020|EPI ISL 482773|B.1.1.123|Egypt|2020-05-08	Africa|hCoV-19/Gambia/NPHL-2768/2020|EPI ISL 561295|B.1.1.293|Gambia|2020-07-27	0.0001683575	Africa
Africa|hCoV-19/Egypt/MASRI-028/2020|EPI ISL 483038|B.1|Egypt|2020-05-13	Africa|hCoV-19/Gambia/NPHL-2768/2020|EPI ISL 561295|B.1.1.293|Gambia|2020-07-27	0.0004369765	Africa
Africa|hCoV-19/Egypt/MASRI-029/2020|EPI ISL 482774|B.1|Egypt|2020-05-13	Africa|hCoV-19/Gambia/NPHL-2768/2020|EPI ISL 561295|B.1.1.293|Gambia|2020-07-27	0.0003697380	Africa
Africa|hCoV-19/Egypt/MASRI-10/2020|EPI ISL 475752|B.1.255|Egypt|2020-05	Africa|hCoV-19/Gambia/NPHL-2768/2020|EPI ISL 561295|B.1.1.293|Gambia|2020-07-27	0.0004707402	Africa
Africa|hCoV-19/Egypt/MASRI-11/2020|EPI ISL 475753|B.1.36|Egypt|2020-05	Africa|hCoV-19/Gambia/NPHL-2768/2020|EPI ISL 561295|B.1.1.293|Gambia|2020-07-27	0.0006051317	Africa
Africa|hCoV-19/Egypt/MASRI-14/2020|EPI ISL 475749|B.1|Egypt|2020-05	Africa|hCoV-19/Gambia/NPHL-2768/2020|EPI ISL 561295|B.1.1.293|Gambia|2020-07-27	0.0003361187	Africa
Africa|hCoV-19/Egypt/MASRI-15/2020|EPI ISL 475750|B.1.1|Egypt|2020-05	Africa|hCoV-19/Gambia/NPHL-2768/2020|EPI ISL 561295|B.1.1.293|Gambia|2020-07-27	0.0004058892	Africa
Africa|hCoV-19/Egypt/MASRI-2/2020|EPI ISL 475745|B.1|Egypt|2020-05	Africa|hCoV-19/Gambia/NPHL-2768/2020|EPI ISL 561295|B.1.1.293|Gambia|2020-07-27	0.0003697131	Africa
Africa|hCoV-19/Egypt/MASRI-3/2020|EPI ISL 475746|A|Egypt|2020-05	Africa|hCoV-19/Gambia/NPHL-2768/2020|EPI ISL 561295|B.1.1.293|Gambia|2020-07-27	0.0006388146	Africa
Africa|hCoV-19/Egypt/MASRI-6/2020|EPI ISL 475747|B.1.255|Egypt|2020-05	Africa|hCoV-19/Gambia/NPHL-2768/2020|EPI ISL 561295|B.1.1.293|Gambia|2020-07-27	0.0003697132	Africa
Africa|hCoV-19/Egypt/MASRI-9/2020|EPI ISL 475751|B.1.1.1|Egypt|2020-05	Africa|hCoV-19/Gambia/NPHL-2768/2020|EPI ISL 561295|B.1.1.293|Gambia|2020-07-27	0.0005379871	Africa
Africa|hCoV-19/Egypt/NRC-01/2020|EPI ISL 430820|B.1|Egypt|2020-03-18	Africa|hCoV-19/Gambia/NPHL-2768/2020|EPI ISL 561295|B.1.1.293|Gambia|2020-07-27	0.0003374615	Africa
Africa|hCoV-19/Egypt/NRC-03/2020|EPI ISL 430819|B.1.246|Egypt|2020-03-18	Africa|hCoV-19/Gambia/NPHL-2768/2020|EPI ISL 561295|B.1.1.293|Gambia|2020-07-27	0.0003709635	Africa
Africa|hCoV-19/Gabon/ITM-K011/2020|EPI ISL 539573|A|Gabon|2020-03-22	Africa|hCoV-19/Gambia/NPHL-2768/2020|EPI ISL 561295|B.1.1.293|Gambia|2020-07-27	0.0005714980	Africa
Africa|hCoV-19/Gabon/ITM-K023/2020|EPI ISL 539574|B.1.178|Gabon|2020-03-27	Africa|hCoV-19/Gambia/NPHL-2768/2020|EPI ISL 561295|B.1.1.293|Gambia|2020-07-27	0.0003360894	Africa
Africa|hCoV-19/Gabon/ITM-K027/2020|EPI ISL 539575|A|Gabon|2020-03-27	Africa|hCoV-19/Gambia/NPHL-2768/2020|EPI ISL 561295|B.1.1.293|Gambia|2020-07-27	0.0005714846	Africa
Africa|hCoV-19/Gabon/ITM-K028/2020|EPI ISL 539576|B.1.292|Gabon|2020-03-27	Africa|hCoV-19/Gambia/NPHL-2768/2020|EPI ISL 561295|B.1.1.293|Gambia|2020-07-27	0.0003360961	Africa
Africa|hCoV-19/Gambia/0214/2020|EPI ISL 471158|B.1|Gambia|2020-03-29	Africa|hCoV-19/Gambia/NPHL-2768/2020|EPI ISL 561295|B.1.1.293|Gambia|2020-07-27	0.0002356219	Africa
Africa|hCoV-19/Gambia/0268/2020|EPI ISL 471159|B.1.1|Gambia|2020-03-21	Africa|hCoV-19/Gambia/NPHL-2768/2020|EPI ISL 561295|B.1.1.293|Gambia|2020-07-27	0.0001017710	Africa
Africa|hCoV-19/Gambia/0278/2020|EPI ISL 471160|B.1.1|Gambia|2020-03-20	Africa|hCoV-19/Gambia/NPHL-2768/2020|EPI ISL 561295|B.1.1.293|Gambia|2020-07-27	0.0001019196	Africa
Africa|hCoV-19/Gambia/0528/2020|EPI ISL 471161|B.1.1.293|Gambia|2020-04-30	Africa|hCoV-19/Gambia/NPHL-2768/2020|EPI ISL 561295|B.1.1.293|Gambia|2020-07-27	0.0000689141	Africa
Africa|hCoV-19/Gambia/0531/2020|EPI ISL 471162|B.1.1.293|Gambia|2020-04-30	Africa|hCoV-19/Gambia/NPHL-2768/2020|EPI ISL 561295|B.1.1.293|Gambia|2020-07-27	0.0000689189	Africa
Africa|hCoV-19/Gambia/0536/2020|EPI ISL 471163|B.1.1.293|Gambia|2020-04-30	Africa|hCoV-19/Gambia/NPHL-2768/2020|EPI ISL 561295|B.1.1.293|Gambia|2020-07-27	0.0000671964	Africa
Africa|hCoV-19/Gambia/0547/2020|EPI ISL 471164|B.1.1.293|Gambia|2020-04-30	Africa|hCoV-19/Gambia/NPHL-2768/2020|EPI ISL 561295|B.1.1.293|Gambia|2020-07-27	0.0000673027	Africa
Africa|hCoV-19/Gambia/0548/2020|EPI ISL 471165|B.1.5|Gambia|2020-04-30	Africa|hCoV-19/Gambia/NPHL-2768/2020|EPI ISL 561295|B.1.1.293|Gambia|2020-07-27	0.0001043257	Africa
Africa|hCoV-19/Gambia/1090/2020|EPI ISL 471166|B.1.1|Gambia|2020-05-04	Africa|hCoV-19/Gambia/NPHL-2768/2020|EPI ISL 561295|B.1.1.293|Gambia|2020-07-27	0.0001016159	Africa
Africa|hCoV-19/Gambia/1094/2020|EPI ISL 471167|B.1.1.293|Gambia|2020-05-04	Africa|hCoV-19/Gambia/NPHL-2768/2020|EPI ISL 561295|B.1.1.293|Gambia|2020-07-27	0.0000671964	Africa
Africa|hCoV-19/Gambia/1251/2020|EPI ISL 471168|B.1.1.293|Gambia|2020-05-07	Africa|hCoV-19/Gambia/NPHL-2768/2020|EPI ISL 561295|B.1.1.293|Gambia|2020-07-27	0.0000689141	Africa
Africa|hCoV-19/Gambia/1264/2020|EPI ISL 471169|B.1.1|Gambia|2020-05-07	Africa|hCoV-19/Gambia/NPHL-2768/2020|EPI ISL 561295|B.1.1.293|Gambia|2020-07-27	0.0001016331	Africa
Africa|hCoV-19/Gambia/1271/2020|EPI ISL 471170|B.1.1|Gambia|2020-05-07	Africa|hCoV-19/Gambia/NPHL-2768/2020|EPI ISL 561295|B.1.1.293|Gambia|2020-07-27	0.0001017641	Africa
Africa|hCoV-19/Gambia/1277/2020|EPI ISL 471171|B.1.1.293|Gambia|2020-05-07	Africa|hCoV-19/Gambia/NPHL-2768/2020|EPI ISL 561295|B.1.1.293|Gambia|2020-07-27	0.0000671964	Africa
Africa|hCoV-19/Gambia/3668/2020|EPI ISL 560992|B.1.5.12|Gambia|2020-07-30	Africa|hCoV-19/Gambia/NPHL-2768/2020|EPI ISL 561295|B.1.1.293|Gambia|2020-07-27	0.0005079644	Africa
Africa|hCoV-19/Gambia/3670/2020|EPI ISL 560993|B.1.5.12|Gambia|2020-07-30	Africa|hCoV-19/Gambia/NPHL-2768/2020|EPI ISL 561295|B.1.1.293|Gambia|2020-07-27	0.0005121260	Africa
Africa|hCoV-19/Gambia/3671/2020|EPI ISL 560994|B.1.1.293|Gambia|2020-07-30	Africa|hCoV-19/Gambia/NPHL-2768/2020|EPI ISL 561295|B.1.1.293|Gambia|2020-07-27	0.0000676990	Africa
Africa|hCoV-19/Gambia/3673/2020|EPI ISL 560995|B.1.5|Gambia|2020-07-30	Africa|hCoV-19/Gambia/NPHL-2768/2020|EPI ISL 561295|B.1.1.293|Gambia|2020-07-27	0.0002031520	Africa
Africa|hCoV-19/Gambia/3676/2020|EPI ISL 560996|B.1.5|Gambia|2020-07-30	Africa|hCoV-19/Gambia/NPHL-2768/2020|EPI ISL 561295|B.1.1.293|Gambia|2020-07-27	0.0002757762	Africa
Africa|hCoV-19/Gambia/3678/2020|EPI ISL 560997|B.1.292|Gambia|2020-07-30	Africa|hCoV-19/Gambia/NPHL-2768/2020|EPI ISL 561295|B.1.1.293|Gambia|2020-07-27	0.0003697256	Africa
Africa|hCoV-19/Gambia/3679/2020|EPI ISL 560998|B.1.5.12|Gambia|2020-07-30	Africa|hCoV-19/Gambia/NPHL-2768/2020|EPI ISL 561295|B.1.1.293|Gambia|2020-07-27	0.0004438620	Africa
Africa|hCoV-19/Gambia/3680/2020|EPI ISL 560999|B.1.5|Gambia|2020-07-30	Africa|hCoV-19/Gambia/NPHL-2768/2020|EPI ISL 561295|B.1.1.293|Gambia|2020-07-27	0.0002758808	Africa
Africa|hCoV-19/Gambia/3683/2020|EPI ISL 561000|B.1.292|Gambia|2020-07-30	Africa|hCoV-19/Gambia/NPHL-2768/2020|EPI ISL 561295|B.1.1.293|Gambia|2020-07-27	0.0004033451	Africa
Africa|hCoV-19/Gambia/3703/2020|EPI ISL 561001|B.1.5.12|Gambia|2020-07-30	Africa|hCoV-19/Gambia/NPHL-2768/2020|EPI ISL 561295|B.1.1.293|Gambia|2020-07-27	0.0004369764	Africa
Africa|hCoV-19/Gambia/3717/2020|EPI ISL 561002|B.1.5|Gambia|2020-07-30	Africa|hCoV-19/Gambia/NPHL-2768/2020|EPI ISL 561295|B.1.1.293|Gambia|2020-07-27	0.0003072650	Africa
Africa|hCoV-19/Gambia/3724/2020|EPI ISL 561003|B.1.5.12|Gambia|2020-07-30	Africa|hCoV-19/Gambia/NPHL-2768/2020|EPI ISL 561295|B.1.1.293|Gambia|2020-07-27	0.0004369764	Africa
Africa|hCoV-19/Gambia/3725/2020|EPI ISL 561004|B.1.1.293|Gambia|2020-07-30	Africa|hCoV-19/Gambia/NPHL-2768/2020|EPI ISL 561295|B.1.1.293|Gambia|2020-07-27	0.0001344073	Africa
Africa|hCoV-19/Gambia/3728/2020|EPI ISL 561005|B.1.5|Gambia|2020-07-30	Africa|hCoV-19/Gambia/NPHL-2768/2020|EPI ISL 561295|B.1.1.293|Gambia|2020-07-27	0.0002463162	Africa
Africa|hCoV-19/Gambia/3729/2020|EPI ISL 561006|B.1.5.12|Gambia|2020-07-30	Africa|hCoV-19/Gambia/NPHL-2768/2020|EPI ISL 561295|B.1.1.293|Gambia|2020-07-27	0.0003697218	Africa
Africa|hCoV-19/Gambia/3732/2020|EPI ISL 561007|B.1.5|Gambia|2020-07-30	Africa|hCoV-19/Gambia/NPHL-2768/2020|EPI ISL 561295|B.1.1.293|Gambia|2020-07-27	0.0003074854	Africa
Africa|hCoV-19/Gambia/3735/2020|EPI ISL 561008|B.1.5|Gambia|2020-07-30	Africa|hCoV-19/Gambia/NPHL-2768/2020|EPI ISL 561295|B.1.1.293|Gambia|2020-07-27	0.0002412825	Africa
Africa|hCoV-19/Gambia/3737/2020|EPI ISL 561009|B.1.1.293|Gambia|2020-07-30	Africa|hCoV-19/Gambia/NPHL-2768/2020|EPI ISL 561295|B.1.1.293|Gambia|2020-07-27	0.0001344750	Africa
Africa|hCoV-19/Gambia/3741/2020|EPI ISL 561010|B.1.5.12|Gambia|2020-07-30	Africa|hCoV-19/Gambia/NPHL-2768/2020|EPI ISL 561295|B.1.1.293|Gambia|2020-07-27	0.0003755231	Africa
Africa|hCoV-19/Gambia/3743/2020|EPI ISL 561011|B.1.5.12|Gambia|2020-07-30	Africa|hCoV-19/Gambia/NPHL-2768/2020|EPI ISL 561295|B.1.1.293|Gambia|2020-07-27	0.0005042426	Africa
Africa|hCoV-19/Gambia/3749/2020|EPI ISL 561012|B.1.5.12|Gambia|2020-07-30	Africa|hCoV-19/Gambia/NPHL-2768/2020|EPI ISL 561295|B.1.1.293|Gambia|2020-07-27	0.0004369617	Africa
Africa|hCoV-19/Gambia/3761/2020|EPI ISL 561013|B.1.5.12|Gambia|2020-07-30	Africa|hCoV-19/Gambia/NPHL-2768/2020|EPI ISL 561295|B.1.1.293|Gambia|2020-07-27	0.0004369617	Africa
Africa|hCoV-19/Gambia/3772/2020|EPI ISL 561025|B.1.5|Gambia|2020-07-30	Africa|hCoV-19/Gambia/NPHL-2768/2020|EPI ISL 561295|B.1.1.293|Gambia|2020-07-27	0.0002788030	Africa
Africa|hCoV-19/Gambia/GC19-015/2020|EPI ISL 428855|B.1.1.8|Gambia|2020-03-17	Africa|hCoV-19/Gambia/NPHL-2768/2020|EPI ISL 561295|B.1.1.293|Gambia|2020-07-27	0.0002016144	Africa
Africa|hCoV-19/Gambia/GC19-026/2020|EPI ISL 428856|B.6|Gambia|2020-03-21	Africa|hCoV-19/Gambia/NPHL-2768/2020|EPI ISL 561295|B.1.1.293|Gambia|2020-07-27	0.0005378551	Africa
Africa|hCoV-19/Gambia/GC19-029/2020|EPI ISL 428857|B.1|Gambia|2020-04-20	Africa|hCoV-19/Gambia/NPHL-2768/2020|EPI ISL 561295|B.1.1.293|Gambia|2020-07-27	0.0003361108	Africa
Africa|hCoV-19/Gambia/GC19-0479/2020|EPI ISL 561015|B.1.1.293|Gambia|2020-04-29	Africa|hCoV-19/Gambia/NPHL-2768/2020|EPI ISL 561295|B.1.1.293|Gambia|2020-07-27	0.0000702375	Africa
Africa|hCoV-19/Gambia/GC19-0544/2020|EPI ISL 561016|B.1.5|Gambia|2020-05-01	Africa|hCoV-19/Gambia/NPHL-2768/2020|EPI ISL 561295|B.1.1.293|Gambia|2020-07-27	0.0001748581	Africa
Africa|hCoV-19/Gambia/GC19-1385/2020|EPI ISL 561018|B.1.5|Gambia|2020-05-12	Africa|hCoV-19/Gambia/NPHL-2768/2020|EPI ISL 561295|B.1.1.293|Gambia|2020-07-27	0.0001767678	Africa
Africa|hCoV-19/Gambia/GC19-1503/2020|EPI ISL 561021|B.1.1|Gambia|2020-05-14	Africa|hCoV-19/Gambia/NPHL-2768/2020|EPI ISL 561295|B.1.1.293|Gambia|2020-07-27	0.0002688412	Africa
Africa|hCoV-19/Gambia/GC19-1527/2020|EPI ISL 561022|B.1.1.293|Gambia|2020-05-16	Africa|hCoV-19/Gambia/NPHL-2768/2020|EPI ISL 561295|B.1.1.293|Gambia|2020-07-27	0.0000672032	Africa
Africa|hCoV-19/Gambia/GC19-1533/2020|EPI ISL 561023|B.1.1.264|Gambia|2020-05-16	Africa|hCoV-19/Gambia/NPHL-2768/2020|EPI ISL 561295|B.1.1.293|Gambia|2020-07-27	0.0001392859	Africa
Africa|hCoV-19/Gambia/GC19-1572/2020|EPI ISL 561014|B.1.1|Gambia|2020-05-20	Africa|hCoV-19/Gambia/NPHL-2768/2020|EPI ISL 561295|B.1.1.293|Gambia|2020-07-27	0.0001743174	Africa
Africa|hCoV-19/Gambia/GC19-1575/2020|EPI ISL 561026|B.1.1|Gambia|2020-05-20	Africa|hCoV-19/Gambia/NPHL-2768/2020|EPI ISL 561295|B.1.1.293|Gambia|2020-07-27	0.0002776186	Africa
Africa|hCoV-19/Gambia/GC19-1606/2020|EPI ISL 561027|B.1.1|Gambia|2020-05-20	Africa|hCoV-19/Gambia/NPHL-2768/2020|EPI ISL 561295|B.1.1.293|Gambia|2020-07-27	0.0002089445	Africa
Africa|hCoV-19/Gambia/GC19-1706/2020|EPI ISL 561028|B.1.5|Gambia|2020-05-22	Africa|hCoV-19/Gambia/NPHL-2768/2020|EPI ISL 561295|B.1.1.293|Gambia|2020-07-27	0.0001749556	Africa
Africa|hCoV-19/Gambia/GC19-1814/2020|EPI ISL 561032|B.1.5|Gambia|2020-05-28	Africa|hCoV-19/Gambia/NPHL-2768/2020|EPI ISL 561295|B.1.1.293|Gambia|2020-07-27	0.0001767051	Africa
Africa|hCoV-19/Gambia/GC19-1818/2020|EPI ISL 561034|B.1.1|Gambia|2020-05-28	Africa|hCoV-19/Gambia/NPHL-2768/2020|EPI ISL 561295|B.1.1.293|Gambia|2020-07-27	0.0002688591	Africa
Africa|hCoV-19/Gambia/GC19-1983/2020|EPI ISL 561038|B.1.1|Gambia|2020-06-07	Africa|hCoV-19/Gambia/NPHL-2768/2020|EPI ISL 561295|B.1.1.293|Gambia|2020-07-27	0.0002688507	Africa
Africa|hCoV-19/Gambia/GC19-2197/2020|EPI ISL 561040|B.1.292|Gambia|2020-06-26	Africa|hCoV-19/Gambia/NPHL-2768/2020|EPI ISL 561295|B.1.1.293|Gambia|2020-07-27	0.0003727192	Africa
Africa|hCoV-19/Gambia/GC19-2427/2020|EPI ISL 561105|B.1.1.293|Gambia|2020-07-21	Africa|hCoV-19/Gambia/NPHL-2768/2020|EPI ISL 561295|B.1.1.293|Gambia|2020-07-27	0.0001008204	Africa
Africa|hCoV-19/Gambia/GC19-2443/2020|EPI ISL 561106|B.1.5|Gambia|2020-07-21	Africa|hCoV-19/Gambia/NPHL-2768/2020|EPI ISL 561295|B.1.1.293|Gambia|2020-07-27	0.0001414133	Africa
Africa|hCoV-19/Gambia/GC19-2450/2020|EPI ISL 561107|B.1.5.12|Gambia|2020-07-21	Africa|hCoV-19/Gambia/NPHL-2768/2020|EPI ISL 561295|B.1.1.293|Gambia|2020-07-27	0.0004369822	Africa
Africa|hCoV-19/Gambia/GC19-2459/2020|EPI ISL 561108|B.1.1.293|Gambia|2020-07-21	Africa|hCoV-19/Gambia/NPHL-2768/2020|EPI ISL 561295|B.1.1.293|Gambia|2020-07-27	0.0000677511	Africa
Africa|hCoV-19/Gambia/GC19-2469/2020|EPI ISL 561109|B.1.5|Gambia|2020-07-21	Africa|hCoV-19/Gambia/NPHL-2768/2020|EPI ISL 561295|B.1.1.293|Gambia|2020-07-27	0.0002413075	Africa
Africa|hCoV-19/Gambia/GC19-2473/2020|EPI ISL 561110|B.1.5.12|Gambia|2020-07-21	Africa|hCoV-19/Gambia/NPHL-2768/2020|EPI ISL 561295|B.1.1.293|Gambia|2020-07-27	0.0004706264	Africa
Africa|hCoV-19/Gambia/GC19-2498/2020|EPI ISL 561111|B.1.292|Gambia|2020-07-21	Africa|hCoV-19/Gambia/NPHL-2768/2020|EPI ISL 561295|B.1.1.293|Gambia|2020-07-27	0.0004033316	Africa
Africa|hCoV-19/Gambia/GC19-2525/2020|EPI ISL 561113|B.1.1.293|Gambia|2020-07-21	Africa|hCoV-19/Gambia/NPHL-2768/2020|EPI ISL 561295|B.1.1.293|Gambia|2020-07-27	0.0000000000	Africa
Africa|hCoV-19/Gambia/GC19-2526/2020|EPI ISL 561114|B.1.5.12|Gambia|2020-07-21	Africa|hCoV-19/Gambia/NPHL-2768/2020|EPI ISL 561295|B.1.1.293|Gambia|2020-07-27	0.0004706358	Africa
Africa|hCoV-19/Gambia/GC19-2629/2020|EPI ISL 561123|B.1.5.12|Gambia|2020-07-21	Africa|hCoV-19/Gambia/NPHL-2768/2020|EPI ISL 561295|B.1.1.293|Gambia|2020-07-27	0.0004405356	Africa
Africa|hCoV-19/Gambia/GC19-2632/2020|EPI ISL 561124|B.1.5.12|Gambia|2020-07-21	Africa|hCoV-19/Gambia/NPHL-2768/2020|EPI ISL 561295|B.1.1.293|Gambia|2020-07-27	0.0004402075	Africa
Africa|hCoV-19/Gambia/GC19-2638/2020|EPI ISL 561126|B.1.5.12|Gambia|2020-07-21	Africa|hCoV-19/Gambia/NPHL-2768/2020|EPI ISL 561295|B.1.1.293|Gambia|2020-07-27	0.0004163201	Africa
Africa|hCoV-19/Gambia/GC19-2652/2020|EPI ISL 561128|B.1.5.12|Gambia|2020-07-21	Africa|hCoV-19/Gambia/NPHL-2768/2020|EPI ISL 561295|B.1.1.293|Gambia|2020-07-27	0.0003362700	Africa
Africa|hCoV-19/Gambia/GC19-2654/2020|EPI ISL 561130|B.1.292|Gambia|2020-07-21	Africa|hCoV-19/Gambia/NPHL-2768/2020|EPI ISL 561295|B.1.1.293|Gambia|2020-07-27	0.0004369954	Africa
Africa|hCoV-19/Gambia/GC19-2663/2020|EPI ISL 561133|B.1.1.293|Gambia|2020-07-21	Africa|hCoV-19/Gambia/NPHL-2768/2020|EPI ISL 561295|B.1.1.293|Gambia|2020-07-27	0.0001007990	Africa
Africa|hCoV-19/Gambia/GC19-2707/2020|EPI ISL 561134|B.1.1.293|Gambia|2020-07-21	Africa|hCoV-19/Gambia/NPHL-2768/2020|EPI ISL 561295|B.1.1.293|Gambia|2020-07-27	0.0001354067	Africa
Africa|hCoV-19/Gambia/GC19-2711/2020|EPI ISL 561135|B.1.5.12|Gambia|2020-07-21	Africa|hCoV-19/Gambia/NPHL-2768/2020|EPI ISL 561295|B.1.1.293|Gambia|2020-07-27	0.0004033236	Africa
Africa|hCoV-19/Gambia/GC19-2730/2020|EPI ISL 561136|B.1.5.12|Gambia|2020-07-21	Africa|hCoV-19/Gambia/NPHL-2768/2020|EPI ISL 561295|B.1.1.293|Gambia|2020-07-27	0.0005418724	Africa
Africa|hCoV-19/Gambia/GC19-2731/2020|EPI ISL 561137|B.1.1.293|Gambia|2020-07-21	Africa|hCoV-19/Gambia/NPHL-2768/2020|EPI ISL 561295|B.1.1.293|Gambia|2020-07-27	0.0000000000	Africa
Africa|hCoV-19/Gambia/GC19-2828/2020|EPI ISL 561150|B.1.361|Gambia|2020-07-24	Africa|hCoV-19/Gambia/NPHL-2768/2020|EPI ISL 561295|B.1.1.293|Gambia|2020-07-27	0.0004033763	Africa
Africa|hCoV-19/Gambia/GC19-2842/2020|EPI ISL 561151|B.1.1|Gambia|2020-07-24	Africa|hCoV-19/Gambia/NPHL-2768/2020|EPI ISL 561295|B.1.1.293|Gambia|2020-07-27	0.0002688453	Africa
Africa|hCoV-19/Gambia/GC19-2898/2020|EPI ISL 561153|B.1.5.12|Gambia|2020-07-24	Africa|hCoV-19/Gambia/NPHL-2768/2020|EPI ISL 561295|B.1.1.293|Gambia|2020-07-27	0.0004033507	Africa
Africa|hCoV-19/Gambia/GC19-2904/2020|EPI ISL 561154|B.1.1|Gambia|2020-07-24	Africa|hCoV-19/Gambia/NPHL-2768/2020|EPI ISL 561295|B.1.1.293|Gambia|2020-07-27	0.0002688363	Africa
Africa|hCoV-19/Gambia/GC19-2947/2020|EPI ISL 561155|B.1.5.12|Gambia|2020-07-24	Africa|hCoV-19/Gambia/NPHL-2768/2020|EPI ISL 561295|B.1.1.293|Gambia|2020-07-27	0.0004369617	Africa
Africa|hCoV-19/Gambia/GC19-2973/2020|EPI ISL 561156|B.1.1.293|Gambia|2020-07-24	Africa|hCoV-19/Gambia/NPHL-2768/2020|EPI ISL 561295|B.1.1.293|Gambia|2020-07-27	0.0000335975	Africa
Africa|hCoV-19/Gambia/GC19-2977/2020|EPI ISL 561157|B.1.1.293|Gambia|2020-07-24	Africa|hCoV-19/Gambia/NPHL-2768/2020|EPI ISL 561295|B.1.1.293|Gambia|2020-07-27	0.0000000000	Africa
Africa|hCoV-19/Gambia/GC19-2985/2020|EPI ISL 561158|B.1.5.12|Gambia|2020-07-24	Africa|hCoV-19/Gambia/NPHL-2768/2020|EPI ISL 561295|B.1.1.293|Gambia|2020-07-27	0.0003360894	Africa
Africa|hCoV-19/Gambia/GC19-2991/2020|EPI ISL 561159|B.1.1|Gambia|2020-07-24	Africa|hCoV-19/Gambia/NPHL-2768/2020|EPI ISL 561295|B.1.1.293|Gambia|2020-07-27	0.0002352586	Africa
Africa|hCoV-19/Gambia/GC19-3064/2020|EPI ISL 561160|B.1.1|Gambia|2020-07-25	Africa|hCoV-19/Gambia/NPHL-2768/2020|EPI ISL 561295|B.1.1.293|Gambia|2020-07-27	0.0002688543	Africa
Africa|hCoV-19/Gambia/GC19-3065/2020|EPI ISL 561161|B.1.5.12|Gambia|2020-07-25	Africa|hCoV-19/Gambia/NPHL-2768/2020|EPI ISL 561295|B.1.1.293|Gambia|2020-07-27	0.0004786212	Africa
Africa|hCoV-19/Gambia/GC19-3081/2020|EPI ISL 561162|B.1.1|Gambia|2020-07-25	Africa|hCoV-19/Gambia/NPHL-2768/2020|EPI ISL 561295|B.1.1.293|Gambia|2020-07-27	0.0002688452	Africa
Africa|hCoV-19/Gambia/GC19-3085/2020|EPI ISL 561163|B.1.1.293|Gambia|2020-07-25	Africa|hCoV-19/Gambia/NPHL-2768/2020|EPI ISL 561295|B.1.1.293|Gambia|2020-07-27	0.0000677065	Africa
Africa|hCoV-19/Gambia/GC19-3087/2020|EPI ISL 561041|B.1.292|Gambia|2020-07-25	Africa|hCoV-19/Gambia/NPHL-2768/2020|EPI ISL 561295|B.1.1.293|Gambia|2020-07-27	0.0004369514	Africa
Africa|hCoV-19/Gambia/GC19-3099/2020|EPI ISL 561164|B.1.1.242|Gambia|2020-07-25	Africa|hCoV-19/Gambia/NPHL-2768/2020|EPI ISL 561295|B.1.1.293|Gambia|2020-07-27	0.0003024642	Africa
Africa|hCoV-19/Gambia/GC19-3110/2020|EPI ISL 561165|B.1.1.293|Gambia|2020-07-25	Africa|hCoV-19/Gambia/NPHL-2768/2020|EPI ISL 561295|B.1.1.293|Gambia|2020-07-27	0.0000671987	Africa
Africa|hCoV-19/Gambia/GC19-3112/2020|EPI ISL 561166|B.1|Gambia|2020-07-25	Africa|hCoV-19/Gambia/NPHL-2768/2020|EPI ISL 561295|B.1.1.293|Gambia|2020-07-27	0.0005042138	Africa
Africa|hCoV-19/Gambia/GC19-3113/2020|EPI ISL 561167|B.1.1.293|Gambia|2020-07-25	Africa|hCoV-19/Gambia/NPHL-2768/2020|EPI ISL 561295|B.1.1.293|Gambia|2020-07-27	0.0000335975	Africa
Africa|hCoV-19/Gambia/GC19-3114/2020|EPI ISL 561168|B.1.1|Gambia|2020-07-25	Africa|hCoV-19/Gambia/NPHL-2768/2020|EPI ISL 561295|B.1.1.293|Gambia|2020-07-27	0.0002688363	Africa
Africa|hCoV-19/Gambia/GC19-3135/2020|EPI ISL 561169|B.1.5.12|Gambia|2020-07-27	Africa|hCoV-19/Gambia/NPHL-2768/2020|EPI ISL 561295|B.1.1.293|Gambia|2020-07-27	0.0003385924	Africa
Africa|hCoV-19/Gambia/GC19-3140/2020|EPI ISL 561042|B.1.5.12|Gambia|2020-07-27	Africa|hCoV-19/Gambia/NPHL-2768/2020|EPI ISL 561295|B.1.1.293|Gambia|2020-07-27	0.0005042746	Africa
Africa|hCoV-19/Gambia/GC19-3145/2020|EPI ISL 561170|B.1.1|Gambia|2020-07-27	Africa|hCoV-19/Gambia/NPHL-2768/2020|EPI ISL 561295|B.1.1.293|Gambia|2020-07-27	0.0002688453	Africa
Africa|hCoV-19/Gambia/GC19-3146/2020|EPI ISL 561171|B.1.5.12|Gambia|2020-07-27	Africa|hCoV-19/Gambia/NPHL-2768/2020|EPI ISL 561295|B.1.1.293|Gambia|2020-07-27	0.0003386991	Africa
Africa|hCoV-19/Gambia/GC19-3165/2020|EPI ISL 561043|B.1.1.293|Gambia|2020-07-27	Africa|hCoV-19/Gambia/NPHL-2768/2020|EPI ISL 561295|B.1.1.293|Gambia|2020-07-27	0.0000335975	Africa
Africa|hCoV-19/Gambia/GC19-3166/2020|EPI ISL 561044|B.1.5.12|Gambia|2020-07-27	Africa|hCoV-19/Gambia/NPHL-2768/2020|EPI ISL 561295|B.1.1.293|Gambia|2020-07-27	0.0003385810	Africa
Africa|hCoV-19/Gambia/GC19-3189/2020|EPI ISL 561045|B.1.5|Gambia|2020-07-27	Africa|hCoV-19/Gambia/NPHL-2768/2020|EPI ISL 561295|B.1.1.293|Gambia|2020-07-27	0.0001709239	Africa
Africa|hCoV-19/Gambia/GC19-3192/2020|EPI ISL 561046|B.1.5|Gambia|2020-07-27	Africa|hCoV-19/Gambia/NPHL-2768/2020|EPI ISL 561295|B.1.1.293|Gambia|2020-07-27	0.0001354278	Africa
Africa|hCoV-19/Gambia/GC19-3193/2020|EPI ISL 561047|B.1.5.12|Gambia|2020-07-27	Africa|hCoV-19/Gambia/NPHL-2768/2020|EPI ISL 561295|B.1.1.293|Gambia|2020-07-27	0.0003385695	Africa
Africa|hCoV-19/Gambia/GC19-3208/2020|EPI ISL 561048|B.1.5.12|Gambia|2020-07-27	Africa|hCoV-19/Gambia/NPHL-2768/2020|EPI ISL 561295|B.1.1.293|Gambia|2020-07-27	0.0004063687	Africa
Africa|hCoV-19/Gambia/GC19-3209/2020|EPI ISL 561049|B.1.5.12|Gambia|2020-07-27	Africa|hCoV-19/Gambia/NPHL-2768/2020|EPI ISL 561295|B.1.1.293|Gambia|2020-07-27	0.0003047476	Africa
Africa|hCoV-19/Gambia/GC19-3210/2020|EPI ISL 561050|B.1.5.12|Gambia|2020-07-27	Africa|hCoV-19/Gambia/NPHL-2768/2020|EPI ISL 561295|B.1.1.293|Gambia|2020-07-27	0.0003122270	Africa
Africa|hCoV-19/Gambia/GC19-3214/2020|EPI ISL 561051|B.1.1.293|Gambia|2020-07-27	Africa|hCoV-19/Gambia/NPHL-2768/2020|EPI ISL 561295|B.1.1.293|Gambia|2020-07-27	0.0000677065	Africa
Africa|hCoV-19/Gambia/GC19-3219/2020|EPI ISL 561052|B.1.5.12|Gambia|2020-07-27	Africa|hCoV-19/Gambia/NPHL-2768/2020|EPI ISL 561295|B.1.1.293|Gambia|2020-07-27	0.0003361345	Africa
Africa|hCoV-19/Gambia/GC19-3246/2020|EPI ISL 561053|B.1.5.12|Gambia|2020-07-27	Africa|hCoV-19/Gambia/NPHL-2768/2020|EPI ISL 561295|B.1.1.293|Gambia|2020-07-27	0.0003386107	Africa
Africa|hCoV-19/Gambia/GC19-3255/2020|EPI ISL 561054|B.1.177|Gambia|2020-07-27	Africa|hCoV-19/Gambia/NPHL-2768/2020|EPI ISL 561295|B.1.1.293|Gambia|2020-07-27	0.0001354310	Africa
Africa|hCoV-19/Gambia/GC19-3266/2020|EPI ISL 561055|B.1.5|Gambia|2020-07-27	Africa|hCoV-19/Gambia/NPHL-2768/2020|EPI ISL 561295|B.1.1.293|Gambia|2020-07-27	0.0000338522	Africa
Africa|hCoV-19/Gambia/GC19-3267/2020|EPI ISL 561056|B.1.5.12|Gambia|2020-07-27	Africa|hCoV-19/Gambia/NPHL-2768/2020|EPI ISL 561295|B.1.1.293|Gambia|2020-07-27	0.0002708840	Africa
Africa|hCoV-19/Gambia/GC19-3278/2020|EPI ISL 561058|B.1.5.12|Gambia|2020-07-27	Africa|hCoV-19/Gambia/NPHL-2768/2020|EPI ISL 561295|B.1.1.293|Gambia|2020-07-27	0.0003047095	Africa
Africa|hCoV-19/Gambia/GC19-3301/2020|EPI ISL 561059|B.1.5.12|Gambia|2020-07-27	Africa|hCoV-19/Gambia/NPHL-2768/2020|EPI ISL 561295|B.1.1.293|Gambia|2020-07-27	0.0003047404	Africa
Africa|hCoV-19/Gambia/GC19-3317/2020|EPI ISL 561060|B.1.5|Gambia|2020-07-27	Africa|hCoV-19/Gambia/NPHL-2768/2020|EPI ISL 561295|B.1.1.293|Gambia|2020-07-27	0.0001680633	Africa
Africa|hCoV-19/Gambia/GC19-3323/2020|EPI ISL 561061|B.1.5|Gambia|2020-07-27	Africa|hCoV-19/Gambia/NPHL-2768/2020|EPI ISL 561295|B.1.1.293|Gambia|2020-07-27	0.0001015712	Africa
Africa|hCoV-19/Gambia/GC19-3358/2020|EPI ISL 561062|B.1.1.293|Gambia|2020-07-27	Africa|hCoV-19/Gambia/NPHL-2768/2020|EPI ISL 561295|B.1.1.293|Gambia|2020-07-27	0.0001344073	Africa
Africa|hCoV-19/Gambia/GC19-3365/2020|EPI ISL 561063|B.1.5.12|Gambia|2020-07-27	Africa|hCoV-19/Gambia/NPHL-2768/2020|EPI ISL 561295|B.1.1.293|Gambia|2020-07-27	0.0003724756	Africa
Africa|hCoV-19/Gambia/GC19-3373/2020|EPI ISL 561064|B.1.5|Gambia|2020-07-27	Africa|hCoV-19/Gambia/NPHL-2768/2020|EPI ISL 561295|B.1.1.293|Gambia|2020-07-27	0.0002031616	Africa
Africa|hCoV-19/Gambia/GC19-3374/2020|EPI ISL 561065|B.1.5.12|Gambia|2020-07-27	Africa|hCoV-19/Gambia/NPHL-2768/2020|EPI ISL 561295|B.1.1.293|Gambia|2020-07-27	0.0003385810	Africa
Africa|hCoV-19/Gambia/GC19-3375/2020|EPI ISL 561066|B.1.5.12|Gambia|2020-07-27	Africa|hCoV-19/Gambia/NPHL-2768/2020|EPI ISL 561295|B.1.1.293|Gambia|2020-07-27	0.0003047094	Africa
Africa|hCoV-19/Gambia/GC19-3380/2020|EPI ISL 561067|B.1.5.12|Gambia|2020-07-27	Africa|hCoV-19/Gambia/NPHL-2768/2020|EPI ISL 561295|B.1.1.293|Gambia|2020-07-27	0.0003386039	Africa
Africa|hCoV-19/Gambia/GC19-3381/2020|EPI ISL 561068|B.1.5.12|Gambia|2020-07-27	Africa|hCoV-19/Gambia/NPHL-2768/2020|EPI ISL 561295|B.1.1.293|Gambia|2020-07-27	0.0005042307	Africa
Africa|hCoV-19/Gambia/GC19-3396/2020|EPI ISL 561069|B.1.5.12|Gambia|2020-07-27	Africa|hCoV-19/Gambia/NPHL-2768/2020|EPI ISL 561295|B.1.1.293|Gambia|2020-07-27	0.0004706059	Africa
Africa|hCoV-19/Gambia/GC19-3398/2020|EPI ISL 561070|B.1.1.242|Gambia|2020-07-27	Africa|hCoV-19/Gambia/NPHL-2768/2020|EPI ISL 561295|B.1.1.293|Gambia|2020-07-27	0.0004033141	Africa
Africa|hCoV-19/Gambia/GC19-3399/2020|EPI ISL 561172|B.1.5|Gambia|2020-07-27	Africa|hCoV-19/Gambia/NPHL-2768/2020|EPI ISL 561295|B.1.1.293|Gambia|2020-07-27	0.0001680424	Africa
Africa|hCoV-19/Gambia/GC19-3400/2020|EPI ISL 561173|B.1.5|Gambia|2020-07-27	Africa|hCoV-19/Gambia/NPHL-2768/2020|EPI ISL 561295|B.1.1.293|Gambia|2020-07-27	0.0002352562	Africa
Africa|hCoV-19/Gambia/GC19-3407/2020|EPI ISL 561174|B.1.1.242|Gambia|2020-07-27	Africa|hCoV-19/Gambia/NPHL-2768/2020|EPI ISL 561295|B.1.1.293|Gambia|2020-07-27	0.0002688878	Africa
Africa|hCoV-19/Gambia/GC19-3411/2020|EPI ISL 561175|B.1.5.12|Gambia|2020-07-27	Africa|hCoV-19/Gambia/NPHL-2768/2020|EPI ISL 561295|B.1.1.293|Gambia|2020-07-27	0.0004097580	Africa
Africa|hCoV-19/Gambia/GC19-3418/2020|EPI ISL 561176|B.1.1.242|Gambia|2020-07-27	Africa|hCoV-19/Gambia/NPHL-2768/2020|EPI ISL 561295|B.1.1.293|Gambia|2020-07-27	0.0003361041	Africa
Africa|hCoV-19/Gambia/GC19-3429/2020|EPI ISL 561178|B.1.5.12|Gambia|2020-07-27	Africa|hCoV-19/Gambia/NPHL-2768/2020|EPI ISL 561295|B.1.1.293|Gambia|2020-07-27	0.0003360894	Africa
Africa|hCoV-19/Gambia/GC19-3432/2020|EPI ISL 561179|B.1.5.12|Gambia|2020-07-27	Africa|hCoV-19/Gambia/NPHL-2768/2020|EPI ISL 561295|B.1.1.293|Gambia|2020-07-27	0.0005080365	Africa
Africa|hCoV-19/Gambia/GC19-3438/2020|EPI ISL 561180|B.1.5.12|Gambia|2020-07-27	Africa|hCoV-19/Gambia/NPHL-2768/2020|EPI ISL 561295|B.1.1.293|Gambia|2020-07-27	0.0004706327	Africa
Africa|hCoV-19/Gambia/GC19-3445/2020|EPI ISL 561181|B.1.5.12|Gambia|2020-07-27	Africa|hCoV-19/Gambia/NPHL-2768/2020|EPI ISL 561295|B.1.1.293|Gambia|2020-07-27	0.0005378570	Africa
Africa|hCoV-19/Gambia/GC19-3448/2020|EPI ISL 561183|B.1.5|Gambia|2020-07-27	Africa|hCoV-19/Gambia/NPHL-2768/2020|EPI ISL 561295|B.1.1.293|Gambia|2020-07-27	0.0002050967	Africa
Africa|hCoV-19/Gambia/GC19-3497/2020|EPI ISL 561184|B.1.5.12|Gambia|2020-07-27	Africa|hCoV-19/Gambia/NPHL-2768/2020|EPI ISL 561295|B.1.1.293|Gambia|2020-07-27	0.0004705743	Africa
Africa|hCoV-19/Gambia/GC19-3503/2020|EPI ISL 561186|B.1.5.12|Gambia|2020-07-27	Africa|hCoV-19/Gambia/NPHL-2768/2020|EPI ISL 561295|B.1.1.293|Gambia|2020-07-27	0.0003755269	Africa
Africa|hCoV-19/Gambia/GC19-3504/2020|EPI ISL 561187|B.1.5.12|Gambia|2020-07-27	Africa|hCoV-19/Gambia/NPHL-2768/2020|EPI ISL 561295|B.1.1.293|Gambia|2020-07-27	0.0004402224	Africa
Africa|hCoV-19/Gambia/GC19-3505/2020|EPI ISL 561188|B.1.5.12|Gambia|2020-07-27	Africa|hCoV-19/Gambia/NPHL-2768/2020|EPI ISL 561295|B.1.1.293|Gambia|2020-07-27	0.0004033561	Africa
Africa|hCoV-19/Gambia/GC19-3529/2020|EPI ISL 561191|B.1.5.12|Gambia|2020-07-27	Africa|hCoV-19/Gambia/NPHL-2768/2020|EPI ISL 561295|B.1.1.293|Gambia|2020-07-27	0.0004706170	Africa
Africa|hCoV-19/Gambia/GC19-3530/2020|EPI ISL 561192|B.1.5.12|Gambia|2020-07-27	Africa|hCoV-19/Gambia/NPHL-2768/2020|EPI ISL 561295|B.1.1.293|Gambia|2020-07-27	0.0003447309	Africa
Africa|hCoV-19/Gambia/GC19-3533/2020|EPI ISL 561193|B.1.1.293|Gambia|2020-07-27	Africa|hCoV-19/Gambia/NPHL-2768/2020|EPI ISL 561295|B.1.1.293|Gambia|2020-07-27	0.0000672048	Africa
Africa|hCoV-19/Gambia/GC19-3535/2020|EPI ISL 561194|B.1.1.242|Gambia|2020-07-27	Africa|hCoV-19/Gambia/NPHL-2768/2020|EPI ISL 561295|B.1.1.293|Gambia|2020-07-27	0.0003360928	Africa
Africa|hCoV-19/Gambia/GC19-3550/2020|EPI ISL 561195|B.1.5.12|Gambia|2020-07-27	Africa|hCoV-19/Gambia/NPHL-2768/2020|EPI ISL 561295|B.1.1.293|Gambia|2020-07-27	0.0004369867	Africa
Africa|hCoV-19/Gambia/GC19-3565/2020|EPI ISL 561196|B.1.5.12|Gambia|2020-07-27	Africa|hCoV-19/Gambia/NPHL-2768/2020|EPI ISL 561295|B.1.1.293|Gambia|2020-07-27	0.0003697058	Africa
Africa|hCoV-19/Gambia/GC19-3578/2020|EPI ISL 561197|B.1.5.12|Gambia|2020-07-27	Africa|hCoV-19/Gambia/NPHL-2768/2020|EPI ISL 561295|B.1.1.293|Gambia|2020-07-27	0.0004035134	Africa
Africa|hCoV-19/Gambia/GC19-3629/2020|EPI ISL 561199|B.1.5.12|Gambia|2020-07-27	Africa|hCoV-19/Gambia/NPHL-2768/2020|EPI ISL 561295|B.1.1.293|Gambia|2020-07-27	0.0005042527	Africa
Africa|hCoV-19/Gambia/GC19-3656/2020|EPI ISL 561201|B.1.5.12|Gambia|2020-07-27	Africa|hCoV-19/Gambia/NPHL-2768/2020|EPI ISL 561295|B.1.1.293|Gambia|2020-07-27	0.0004033642	Africa
Africa|hCoV-19/Gambia/GC19-3659/2020|EPI ISL 561202|B.1.1|Gambia|2020-07-27	Africa|hCoV-19/Gambia/NPHL-2768/2020|EPI ISL 561295|B.1.1.293|Gambia|2020-07-27	0.0002352531	Africa
Africa|hCoV-19/Gambia/GC19-3666/2020|EPI ISL 561204|B.1.5.12|Gambia|2020-07-27	Africa|hCoV-19/Gambia/NPHL-2768/2020|EPI ISL 561295|B.1.1.293|Gambia|2020-07-27	0.0004744488	Africa
Africa|hCoV-19/Gambia/GC19-3769/2020|EPI ISL 561072|B.1.292|Gambia|2020-07-27	Africa|hCoV-19/Gambia/NPHL-2768/2020|EPI ISL 561295|B.1.1.293|Gambia|2020-07-27	0.0004096544	Africa
Africa|hCoV-19/Gambia/GC19-3773/2020|EPI ISL 561073|B.1.5.12|Gambia|2020-07-27	Africa|hCoV-19/Gambia/NPHL-2768/2020|EPI ISL 561295|B.1.1.293|Gambia|2020-07-27	0.0004706059	Africa
Africa|hCoV-19/Gambia/GC19-3774/2020|EPI ISL 561074|B.1.5.12|Gambia|2020-07-27	Africa|hCoV-19/Gambia/NPHL-2768/2020|EPI ISL 561295|B.1.1.293|Gambia|2020-07-27	0.0004369823	Africa
Africa|hCoV-19/Gambia/GC19-3794/2020|EPI ISL 561078|B.1.5.12|Gambia|2020-07-27	Africa|hCoV-19/Gambia/NPHL-2768/2020|EPI ISL 561295|B.1.1.293|Gambia|2020-07-27	0.0004438136	Africa
Africa|hCoV-19/Gambia/GC19-3796/2020|EPI ISL 561079|B.1.5.12|Gambia|2020-07-27	Africa|hCoV-19/Gambia/NPHL-2768/2020|EPI ISL 561295|B.1.1.293|Gambia|2020-07-27	0.0004705836	Africa
Africa|hCoV-19/Gambia/GC19-3798/2020|EPI ISL 561080|B.1.1.242|Gambia|2020-07-27	Africa|hCoV-19/Gambia/NPHL-2768/2020|EPI ISL 561295|B.1.1.293|Gambia|2020-07-27	0.0003733061	Africa
Africa|hCoV-19/Gambia/GC19-3799/2020|EPI ISL 561081|B.1.1.242|Gambia|2020-07-27	Africa|hCoV-19/Gambia/NPHL-2768/2020|EPI ISL 561295|B.1.1.293|Gambia|2020-07-27	0.0003696811	Africa
Africa|hCoV-19/Gambia/GC19-3802/2020|EPI ISL 561082|B.1.5.12|Gambia|2020-07-27	Africa|hCoV-19/Gambia/NPHL-2768/2020|EPI ISL 561295|B.1.1.293|Gambia|2020-07-27	0.0005042239	Africa
Africa|hCoV-19/Gambia/GC19-3805/2020|EPI ISL 561083|B.1.5.12|Gambia|2020-07-27	Africa|hCoV-19/Gambia/NPHL-2768/2020|EPI ISL 561295|B.1.1.293|Gambia|2020-07-27	0.0004705948	Africa
Africa|hCoV-19/Gambia/GC19-3806/2020|EPI ISL 561084|B.1.1.293|Gambia|2020-07-27	Africa|hCoV-19/Gambia/NPHL-2768/2020|EPI ISL 561295|B.1.1.293|Gambia|2020-07-27	0.0000671993	Africa
Africa|hCoV-19/Gambia/GC19-3807/2020|EPI ISL 561085|B.1.1.293|Gambia|2020-07-27	Africa|hCoV-19/Gambia/NPHL-2768/2020|EPI ISL 561295|B.1.1.293|Gambia|2020-07-27	0.0001008088	Africa
Africa|hCoV-19/Gambia/GC19-3812/2020|EPI ISL 561086|B.1.1.293|Gambia|2020-07-27	Africa|hCoV-19/Gambia/NPHL-2768/2020|EPI ISL 561295|B.1.1.293|Gambia|2020-07-27	0.0001346905	Africa
Africa|hCoV-19/Gambia/GC19-3813/2020|EPI ISL 561087|B.1.1.293|Gambia|2020-07-27	Africa|hCoV-19/Gambia/NPHL-2768/2020|EPI ISL 561295|B.1.1.293|Gambia|2020-07-27	0.0001008054	Africa
Africa|hCoV-19/Gambia/GC19-3814/2020|EPI ISL 561088|B.1|Gambia|2020-07-27	Africa|hCoV-19/Gambia/NPHL-2768/2020|EPI ISL 561295|B.1.1.293|Gambia|2020-07-27	0.0005715573	Africa
Africa|hCoV-19/Gambia/GC19-3816/2020|EPI ISL 561089|B.1.1.293|Gambia|2020-07-27	Africa|hCoV-19/Gambia/NPHL-2768/2020|EPI ISL 561295|B.1.1.293|Gambia|2020-07-27	0.0000677020	Africa
Africa|hCoV-19/Gambia/GC19-3818/2020|EPI ISL 561090|B.1.1.293|Gambia|2020-07-27	Africa|hCoV-19/Gambia/NPHL-2768/2020|EPI ISL 561295|B.1.1.293|Gambia|2020-07-27	0.0002352270	Africa
Africa|hCoV-19/Gambia/GC19-3820/2020|EPI ISL 561091|B.1.1.293|Gambia|2020-07-27	Africa|hCoV-19/Gambia/NPHL-2768/2020|EPI ISL 561295|B.1.1.293|Gambia|2020-07-27	0.0001008054	Africa
Africa|hCoV-19/Gambia/GC19-3821/2020|EPI ISL 561092|B.1.5.12|Gambia|2020-07-27	Africa|hCoV-19/Gambia/NPHL-2768/2020|EPI ISL 561295|B.1.1.293|Gambia|2020-07-27	0.0003791857	Africa
Africa|hCoV-19/Gambia/GC19-3822/2020|EPI ISL 561093|B.1.5.12|Gambia|2020-07-27	Africa|hCoV-19/Gambia/NPHL-2768/2020|EPI ISL 561295|B.1.1.293|Gambia|2020-07-27	0.0004706059	Africa
Africa|hCoV-19/Gambia/GC19-3823/2020|EPI ISL 561094|B.1.5.12|Gambia|2020-07-27	Africa|hCoV-19/Gambia/NPHL-2768/2020|EPI ISL 561295|B.1.1.293|Gambia|2020-07-27	0.0004741257	Africa
Africa|hCoV-19/Gambia/GC19-3835/2020|EPI ISL 561096|B.1.1.293|Gambia|2020-07-27	Africa|hCoV-19/Gambia/NPHL-2768/2020|EPI ISL 561295|B.1.1.293|Gambia|2020-07-27	0.0000672016	Africa
Africa|hCoV-19/Gambia/GC19-3836/2020|EPI ISL 561097|B.1.5.12|Gambia|2020-07-27	Africa|hCoV-19/Gambia/NPHL-2768/2020|EPI ISL 561295|B.1.1.293|Gambia|2020-07-27	0.0004369530	Africa
Africa|hCoV-19/Gambia/GC19-3839/2020|EPI ISL 561098|B.1.5.12|Gambia|2020-07-27	Africa|hCoV-19/Gambia/NPHL-2768/2020|EPI ISL 561295|B.1.1.293|Gambia|2020-07-27	0.0004706059	Africa
Africa|hCoV-19/Gambia/GC19-3842/2020|EPI ISL 561099|B.1.1.293|Gambia|2020-07-27	Africa|hCoV-19/Gambia/NPHL-2768/2020|EPI ISL 561295|B.1.1.293|Gambia|2020-07-27	0.0001680158	Africa
Africa|hCoV-19/Gambia/GC19-3846/2020|EPI ISL 561100|B.1.1.293|Gambia|2020-07-27	Africa|hCoV-19/Gambia/NPHL-2768/2020|EPI ISL 561295|B.1.1.293|Gambia|2020-07-27	0.0001344100	Africa
Africa|hCoV-19/Gambia/GC19-3852/2020|EPI ISL 561101|B.1.5.12|Gambia|2020-07-27	Africa|hCoV-19/Gambia/NPHL-2768/2020|EPI ISL 561295|B.1.1.293|Gambia|2020-07-27	0.0004780004	Africa
Africa|hCoV-19/Gambia/GC19-3854/2020|EPI ISL 561102|B.1.1.293|Gambia|2020-07-27	Africa|hCoV-19/Gambia/NPHL-2768/2020|EPI ISL 561295|B.1.1.293|Gambia|2020-07-27	0.0002352317	Africa
Africa|hCoV-19/Gambia/GC192573/2020|EPI ISL 561115|B.1.5.12|Gambia|2020-07-21	Africa|hCoV-19/Gambia/NPHL-2768/2020|EPI ISL 561295|B.1.1.293|Gambia|2020-07-27	0.0004706264	Africa
Africa|hCoV-19/Gambia/GC192576/2020|EPI ISL 561117|B.1.5.12|Gambia|2020-07-21	Africa|hCoV-19/Gambia/NPHL-2768/2020|EPI ISL 561295|B.1.1.293|Gambia|2020-07-27	0.0003727621	Africa
Africa|hCoV-19/Gambia/GC192579/2020|EPI ISL 561118|B.1.5.12|Gambia|2020-07-21	Africa|hCoV-19/Gambia/NPHL-2768/2020|EPI ISL 561295|B.1.1.293|Gambia|2020-07-27	0.0003749472	Africa
Africa|hCoV-19/Gambia/GC192602/2020|EPI ISL 561120|B.1.1.293|Gambia|2020-07-21	Africa|hCoV-19/Gambia/NPHL-2768/2020|EPI ISL 561295|B.1.1.293|Gambia|2020-07-27	0.0001680125	Africa
Africa|hCoV-19/Gambia/GC192610/2020|EPI ISL 561121|B.1.1.293|Gambia|2020-07-21	Africa|hCoV-19/Gambia/NPHL-2768/2020|EPI ISL 561295|B.1.1.293|Gambia|2020-07-27	0.0001680125	Africa
Africa|hCoV-19/Gambia/GC192751/2020|EPI ISL 561138|B.1.5.12|Gambia|2020-07-21	Africa|hCoV-19/Gambia/NPHL-2768/2020|EPI ISL 561295|B.1.1.293|Gambia|2020-07-27	0.0005042628	Africa
Africa|hCoV-19/Gambia/GC192756/2020|EPI ISL 561139|B.1.5.12|Gambia|2020-07-22	Africa|hCoV-19/Gambia/NPHL-2768/2020|EPI ISL 561295|B.1.1.293|Gambia|2020-07-27	0.0004369823	Africa
Africa|hCoV-19/Gambia/GC192772/2020|EPI ISL 561140|B.1.1|Gambia|2020-07-22	Africa|hCoV-19/Gambia/NPHL-2768/2020|EPI ISL 561295|B.1.1.293|Gambia|2020-07-27	0.0002688363	Africa
Africa|hCoV-19/Gambia/GC192778/2020|EPI ISL 561141|B.1.1|Gambia|2020-07-22	Africa|hCoV-19/Gambia/NPHL-2768/2020|EPI ISL 561295|B.1.1.293|Gambia|2020-07-27	0.0002688634	Africa
Africa|hCoV-19/Gambia/GC192781/2020|EPI ISL 561142|B.1.5.12|Gambia|2020-07-22	Africa|hCoV-19/Gambia/NPHL-2768/2020|EPI ISL 561295|B.1.1.293|Gambia|2020-07-27	0.0004706059	Africa
Africa|hCoV-19/Gambia/GC192782/2020|EPI ISL 561143|B.1.5.12|Gambia|2020-07-22	Africa|hCoV-19/Gambia/NPHL-2768/2020|EPI ISL 561295|B.1.1.293|Gambia|2020-07-27	0.0004706170	Africa
Africa|hCoV-19/Gambia/GC192786/2020|EPI ISL 561144|B.1.1.293|Gambia|2020-07-22	Africa|hCoV-19/Gambia/NPHL-2768/2020|EPI ISL 561295|B.1.1.293|Gambia|2020-07-27	0.0001680085	Africa
Africa|hCoV-19/Gambia/GC192789/2020|EPI ISL 561145|B.1|Gambia|2020-07-22	Africa|hCoV-19/Gambia/NPHL-2768/2020|EPI ISL 561295|B.1.1.293|Gambia|2020-07-27	0.0004033412	Africa
Africa|hCoV-19/Gambia/GC192811/2020|EPI ISL 561147|B.1.5.12|Gambia|2020-07-22	Africa|hCoV-19/Gambia/NPHL-2768/2020|EPI ISL 561295|B.1.1.293|Gambia|2020-07-27	0.0004441472	Africa
Africa|hCoV-19/Gambia/GC192812/2020|EPI ISL 561148|B.1.1.293|Gambia|2020-07-22	Africa|hCoV-19/Gambia/NPHL-2768/2020|EPI ISL 561295|B.1.1.293|Gambia|2020-07-27	0.0000335975	Africa
Africa|hCoV-19/Gambia/NPHL-038/2020|EPI ISL 561205|B.1.1|Gambia|2020	Africa|hCoV-19/Gambia/NPHL-2768/2020|EPI ISL 561295|B.1.1.293|Gambia|2020-07-27	0.0003024541	Africa
Africa|hCoV-19/Gambia/NPHL-061/2020|EPI ISL 561206|B.1.5.12|Gambia|2020	Africa|hCoV-19/Gambia/NPHL-2768/2020|EPI ISL 561295|B.1.1.293|Gambia|2020-07-27	0.0005378697	Africa
Africa|hCoV-19/Gambia/NPHL-1168/2020|EPI ISL 561212|B.1.5.12|Gambia|2020-06-27	Africa|hCoV-19/Gambia/NPHL-2768/2020|EPI ISL 561295|B.1.1.293|Gambia|2020-07-27	0.0005379019	Africa
Africa|hCoV-19/Gambia/NPHL-1208/2020|EPI ISL 561213|B.1.5.12|Gambia|2020-06-30	Africa|hCoV-19/Gambia/NPHL-2768/2020|EPI ISL 561295|B.1.1.293|Gambia|2020-07-27	0.0003065492	Africa
Africa|hCoV-19/Gambia/NPHL-1209/2020|EPI ISL 561214|B.1.5.12|Gambia|2020-06-30	Africa|hCoV-19/Gambia/NPHL-2768/2020|EPI ISL 561295|B.1.1.293|Gambia|2020-07-27	0.0002746969	Africa
Africa|hCoV-19/Gambia/NPHL-1212/2020|EPI ISL 561215|B.1.5.12|Gambia|2020-06-30	Africa|hCoV-19/Gambia/NPHL-2768/2020|EPI ISL 561295|B.1.1.293|Gambia|2020-07-27	0.0004033236	Africa
Africa|hCoV-19/Gambia/NPHL-1224/2020|EPI ISL 561217|B.1.1.293|Gambia|2020-06-30	Africa|hCoV-19/Gambia/NPHL-2768/2020|EPI ISL 561295|B.1.1.293|Gambia|2020-07-27	0.0000702301	Africa
Africa|hCoV-19/Gambia/NPHL-1230/2020|EPI ISL 561218|B.1.5|Gambia|2020-06-30	Africa|hCoV-19/Gambia/NPHL-2768/2020|EPI ISL 561295|B.1.1.293|Gambia|2020-07-27	0.0002383903	Africa
Africa|hCoV-19/Gambia/NPHL-1248/2020|EPI ISL 561222|B.1.5|Gambia|2020-07-01	Africa|hCoV-19/Gambia/NPHL-2768/2020|EPI ISL 561295|B.1.1.293|Gambia|2020-07-27	0.0002383744	Africa
Africa|hCoV-19/Gambia/NPHL-1258/2020|EPI ISL 561223|B.1.292|Gambia|2020-07-02	Africa|hCoV-19/Gambia/NPHL-2768/2020|EPI ISL 561295|B.1.1.293|Gambia|2020-07-27	0.0003697131	Africa
Africa|hCoV-19/Gambia/NPHL-1422/2020|EPI ISL 561228|B.1.5|Gambia|2020-07-04	Africa|hCoV-19/Gambia/NPHL-2768/2020|EPI ISL 561295|B.1.1.293|Gambia|2020-07-27	0.0001766927	Africa
Africa|hCoV-19/Gambia/NPHL-1424/2020|EPI ISL 561229|B.1.292|Gambia|2020-07-04	Africa|hCoV-19/Gambia/NPHL-2768/2020|EPI ISL 561295|B.1.1.293|Gambia|2020-07-27	0.0003698243	Africa
Africa|hCoV-19/Gambia/NPHL-1446/2020|EPI ISL 561230|B.1.5|Gambia|2020-07-04	Africa|hCoV-19/Gambia/NPHL-2768/2020|EPI ISL 561295|B.1.1.293|Gambia|2020-07-27	0.0002383744	Africa
Africa|hCoV-19/Gambia/NPHL-1477/2020|EPI ISL 561231|B.1.5|Gambia|2020	Africa|hCoV-19/Gambia/NPHL-2768/2020|EPI ISL 561295|B.1.1.293|Gambia|2020-07-27	0.0002461690	Africa
Africa|hCoV-19/Gambia/NPHL-1514/2020|EPI ISL 561232|B.1.1|Gambia|2020	Africa|hCoV-19/Gambia/NPHL-2768/2020|EPI ISL 561295|B.1.1.293|Gambia|2020-07-27	0.0002688416	Africa
Africa|hCoV-19/Gambia/NPHL-1641/2020|EPI ISL 561235|B.1.292|Gambia|2020-07-31	Africa|hCoV-19/Gambia/NPHL-2768/2020|EPI ISL 561295|B.1.1.293|Gambia|2020-07-27	0.0004179233	Africa
Africa|hCoV-19/Gambia/NPHL-1645/2020|EPI ISL 561236|B.1.1.293|Gambia|2020-08-04	Africa|hCoV-19/Gambia/NPHL-2768/2020|EPI ISL 561295|B.1.1.293|Gambia|2020-07-27	0.0001013961	Africa
Africa|hCoV-19/Gambia/NPHL-1711/2020|EPI ISL 561237|B.1.1.293|Gambia|2020-08-04	Africa|hCoV-19/Gambia/NPHL-2768/2020|EPI ISL 561295|B.1.1.293|Gambia|2020-07-27	0.0000335975	Africa
Africa|hCoV-19/Gambia/NPHL-1746/2020|EPI ISL 561238|B.1.1|Gambia|2020-07-20	Africa|hCoV-19/Gambia/NPHL-2768/2020|EPI ISL 561295|B.1.1.293|Gambia|2020-07-27	0.0000336020	Africa
Africa|hCoV-19/Gambia/NPHL-1921/2020|EPI ISL 561239|B.1.1|Gambia|2020	Africa|hCoV-19/Gambia/NPHL-2768/2020|EPI ISL 561295|B.1.1.293|Gambia|2020-07-27	0.0002688363	Africa
Africa|hCoV-19/Gambia/NPHL-1968/2020|EPI ISL 561240|B.1.1|Gambia|2020-07-16	Africa|hCoV-19/Gambia/NPHL-2768/2020|EPI ISL 561295|B.1.1.293|Gambia|2020-07-27	0.0002688363	Africa
Africa|hCoV-19/Gambia/NPHL-2037/2020|EPI ISL 561241|B.1.1|Gambia|2020-07-15	Africa|hCoV-19/Gambia/NPHL-2768/2020|EPI ISL 561295|B.1.1.293|Gambia|2020-07-27	0.0002352349	Africa
Africa|hCoV-19/Gambia/NPHL-2268/2020|EPI ISL 561242|B.1.1|Gambia|2020	Africa|hCoV-19/Gambia/NPHL-2768/2020|EPI ISL 561295|B.1.1.293|Gambia|2020-07-27	0.0001347345	Africa
Africa|hCoV-19/Gambia/NPHL-2344/2020|EPI ISL 561243|B.1.292|Gambia|2020	Africa|hCoV-19/Gambia/NPHL-2768/2020|EPI ISL 561295|B.1.1.293|Gambia|2020-07-27	0.0004369895	Africa
Africa|hCoV-19/Gambia/NPHL-2374/2020|EPI ISL 561244|B.1.5.12|Gambia|2020	Africa|hCoV-19/Gambia/NPHL-2768/2020|EPI ISL 561295|B.1.1.293|Gambia|2020-07-27	0.0004033371	Africa
Africa|hCoV-19/Gambia/NPHL-242/2020|EPI ISL 561245|B.1.5|Gambia|2020	Africa|hCoV-19/Gambia/NPHL-2768/2020|EPI ISL 561295|B.1.1.293|Gambia|2020-07-27	0.0002352744	Africa
Africa|hCoV-19/Gambia/NPHL-243/2020|EPI ISL 561246|B.1.5|Gambia|2020	Africa|hCoV-19/Gambia/NPHL-2768/2020|EPI ISL 561295|B.1.1.293|Gambia|2020-07-27	0.0000343321	Africa
Africa|hCoV-19/Gambia/NPHL-244/2020|EPI ISL 561247|B.1.1.293|Gambia|2020	Africa|hCoV-19/Gambia/NPHL-2768/2020|EPI ISL 561295|B.1.1.293|Gambia|2020-07-27	0.0000677832	Africa
Africa|hCoV-19/Gambia/NPHL-2443/2020|EPI ISL 561248|B.1.5.12|Gambia|2020	Africa|hCoV-19/Gambia/NPHL-2768/2020|EPI ISL 561295|B.1.1.293|Gambia|2020-07-27	0.0004033235	Africa
Africa|hCoV-19/Gambia/NPHL-2444/2020|EPI ISL 561249|B.1.292|Gambia|2020-07-21	Africa|hCoV-19/Gambia/NPHL-2768/2020|EPI ISL 561295|B.1.1.293|Gambia|2020-07-27	0.0004033316	Africa
Africa|hCoV-19/Gambia/NPHL-2446/2020|EPI ISL 561250|B.1.1|Gambia|2020	Africa|hCoV-19/Gambia/NPHL-2768/2020|EPI ISL 561295|B.1.1.293|Gambia|2020-07-27	0.0002757192	Africa
Africa|hCoV-19/Gambia/NPHL-245/2020|EPI ISL 561251|B.1.1|Gambia|2020	Africa|hCoV-19/Gambia/NPHL-2768/2020|EPI ISL 561295|B.1.1.293|Gambia|2020-07-27	0.0000000000	Africa
Africa|hCoV-19/Gambia/NPHL-2457/2020|EPI ISL 561252|B.1.1|Gambia|2020-07-21	Africa|hCoV-19/Gambia/NPHL-2768/2020|EPI ISL 561295|B.1.1.293|Gambia|2020-07-27	0.0002757097	Africa
Africa|hCoV-19/Gambia/NPHL-2458/2020|EPI ISL 561253|B.1.292|Gambia|2020-07-21	Africa|hCoV-19/Gambia/NPHL-2768/2020|EPI ISL 561295|B.1.1.293|Gambia|2020-07-27	0.0004137883	Africa
Africa|hCoV-19/Gambia/NPHL-2463/2020|EPI ISL 561254|B.1.1|Gambia|2020	Africa|hCoV-19/Gambia/NPHL-2768/2020|EPI ISL 561295|B.1.1.293|Gambia|2020-07-27	0.0002784829	Africa
Africa|hCoV-19/Gambia/NPHL-2465/2020|EPI ISL 561255|B.1.1|Gambia|2020-07-21	Africa|hCoV-19/Gambia/NPHL-2768/2020|EPI ISL 561295|B.1.1.293|Gambia|2020-07-27	0.0002757287	Africa
Africa|hCoV-19/Gambia/NPHL-2469/2020|EPI ISL 561256|B.1.5.12|Gambia|2020-07-21	Africa|hCoV-19/Gambia/NPHL-2768/2020|EPI ISL 561295|B.1.1.293|Gambia|2020-07-27	0.0004826682	Africa
Africa|hCoV-19/Gambia/NPHL-247/2020|EPI ISL 561257|B.1.1.293|Gambia|2020	Africa|hCoV-19/Gambia/NPHL-2768/2020|EPI ISL 561295|B.1.1.293|Gambia|2020-07-27	0.0000000000	Africa
Africa|hCoV-19/Gambia/NPHL-2470/2020|EPI ISL 561258|B.1.1|Gambia|2020-07-21	Africa|hCoV-19/Gambia/NPHL-2768/2020|EPI ISL 561295|B.1.1.293|Gambia|2020-07-27	0.0002757192	Africa
Africa|hCoV-19/Gambia/NPHL-2472/2020|EPI ISL 561259|B.1.5.12|Gambia|2020-07-21	Africa|hCoV-19/Gambia/NPHL-2768/2020|EPI ISL 561295|B.1.1.293|Gambia|2020-07-27	0.0002757571	Africa
Africa|hCoV-19/Gambia/NPHL-2473/2020|EPI ISL 561260|B.1.5.12|Gambia|2020-07-21	Africa|hCoV-19/Gambia/NPHL-2768/2020|EPI ISL 561295|B.1.1.293|Gambia|2020-07-27	0.0005379093	Africa
Africa|hCoV-19/Gambia/NPHL-2478/2020|EPI ISL 561261|B.1.5.12|Gambia|2020-07-21	Africa|hCoV-19/Gambia/NPHL-2768/2020|EPI ISL 561295|B.1.1.293|Gambia|2020-07-27	0.0003133696	Africa
Africa|hCoV-19/Gambia/NPHL-2497/2020|EPI ISL 561262|B.1.1.242|Gambia|2020-07-21	Africa|hCoV-19/Gambia/NPHL-2768/2020|EPI ISL 561295|B.1.1.293|Gambia|2020-07-27	0.0003133183	Africa
Africa|hCoV-19/Gambia/NPHL-2504/2020|EPI ISL 561264|B.1.5.12|Gambia|2020-07-23	Africa|hCoV-19/Gambia/NPHL-2768/2020|EPI ISL 561295|B.1.1.293|Gambia|2020-07-27	0.0005471624	Africa
Africa|hCoV-19/Gambia/NPHL-2514/2020|EPI ISL 561265|B.1.5.12|Gambia|2020-07-21	Africa|hCoV-19/Gambia/NPHL-2768/2020|EPI ISL 561295|B.1.1.293|Gambia|2020-07-27	0.0004826731	Africa
Africa|hCoV-19/Gambia/NPHL-2521/2020|EPI ISL 561266|B.1.5.12|Gambia|2020-07-23	Africa|hCoV-19/Gambia/NPHL-2768/2020|EPI ISL 561295|B.1.1.293|Gambia|2020-07-27	0.0004826533	Africa
Africa|hCoV-19/Gambia/NPHL-2522/2020|EPI ISL 561267|B.1.1.293|Gambia|2020-07-22	Africa|hCoV-19/Gambia/NPHL-2768/2020|EPI ISL 561295|B.1.1.293|Gambia|2020-07-27	0.0001034706	Africa
Africa|hCoV-19/Gambia/NPHL-2524/2020|EPI ISL 561268|B.1.1|Gambia|2020-07-24	Africa|hCoV-19/Gambia/NPHL-2768/2020|EPI ISL 561295|B.1.1.293|Gambia|2020-07-27	0.0003024835	Africa
Africa|hCoV-19/Gambia/NPHL-2529/2020|EPI ISL 561269|B.1.1.293|Gambia|2020-07-21	Africa|hCoV-19/Gambia/NPHL-2768/2020|EPI ISL 561295|B.1.1.293|Gambia|2020-07-27	0.0000000000	Africa
Africa|hCoV-19/Gambia/NPHL-253/2020|EPI ISL 561270|B.1.1.293|Gambia|2020	Africa|hCoV-19/Gambia/NPHL-2768/2020|EPI ISL 561295|B.1.1.293|Gambia|2020-07-27	0.0000335967	Africa
Africa|hCoV-19/Gambia/NPHL-2537/2020|EPI ISL 561271|B.1.1|Gambia|2020	Africa|hCoV-19/Gambia/NPHL-2768/2020|EPI ISL 561295|B.1.1.293|Gambia|2020-07-27	0.0003071812	Africa
Africa|hCoV-19/Gambia/NPHL-2538/2020|EPI ISL 561272|B.1.5.12|Gambia|2020-07-21	Africa|hCoV-19/Gambia/NPHL-2768/2020|EPI ISL 561295|B.1.1.293|Gambia|2020-07-27	0.0004481580	Africa
Africa|hCoV-19/Gambia/NPHL-2550/2020|EPI ISL 561274|B.1.292|Gambia|2020-07-21	Africa|hCoV-19/Gambia/NPHL-2768/2020|EPI ISL 561295|B.1.1.293|Gambia|2020-07-27	0.0003791935	Africa
Africa|hCoV-19/Gambia/NPHL-2554/2020|EPI ISL 561275|B.1.5.12|Gambia|2020	Africa|hCoV-19/Gambia/NPHL-2768/2020|EPI ISL 561295|B.1.1.293|Gambia|2020-07-27	0.0003792119	Africa
Africa|hCoV-19/Gambia/NPHL-2555/2020|EPI ISL 561276|B.1.1|Gambia|2020-07-21	Africa|hCoV-19/Gambia/NPHL-2768/2020|EPI ISL 561295|B.1.1.293|Gambia|2020-07-27	0.0002437378	Africa
Africa|hCoV-19/Gambia/NPHL-256/2020|EPI ISL 561277|B.1.1.293|Gambia|2020	Africa|hCoV-19/Gambia/NPHL-2768/2020|EPI ISL 561295|B.1.1.293|Gambia|2020-07-27	0.0000672009	Africa
Africa|hCoV-19/Gambia/NPHL-2560/2020|EPI ISL 561278|B.1.1|Gambia|2020	Africa|hCoV-19/Gambia/NPHL-2768/2020|EPI ISL 561295|B.1.1.293|Gambia|2020-07-27	0.0002757097	Africa
Africa|hCoV-19/Gambia/NPHL-2567/2020|EPI ISL 561279|B.1|Gambia|2020	Africa|hCoV-19/Gambia/NPHL-2768/2020|EPI ISL 561295|B.1.1.293|Gambia|2020-07-27	0.0006052169	Africa
Africa|hCoV-19/Gambia/NPHL-2573/2020|EPI ISL 561280|B.1.1.293|Gambia|2020	Africa|hCoV-19/Gambia/NPHL-2768/2020|EPI ISL 561295|B.1.1.293|Gambia|2020-07-27	0.0001033901	Africa
Africa|hCoV-19/Gambia/NPHL-2586/2020|EPI ISL 561281|B.1.5.12|Gambia|2020-07-23	Africa|hCoV-19/Gambia/NPHL-2768/2020|EPI ISL 561295|B.1.1.293|Gambia|2020-07-27	0.0003829740	Africa
Africa|hCoV-19/Gambia/NPHL-2588/2020|EPI ISL 561282|B.1.1|Gambia|2020	Africa|hCoV-19/Gambia/NPHL-2768/2020|EPI ISL 561295|B.1.1.293|Gambia|2020-07-27	0.0003024469	Africa
Africa|hCoV-19/Gambia/NPHL-2615/2020|EPI ISL 561283|B.1.1.293|Gambia|2020-08-18	Africa|hCoV-19/Gambia/NPHL-2768/2020|EPI ISL 561295|B.1.1.293|Gambia|2020-07-27	0.0001007990	Africa
Africa|hCoV-19/Gambia/NPHL-2626/2020|EPI ISL 561284|B.1.1.293|Gambia|2020	Africa|hCoV-19/Gambia/NPHL-2768/2020|EPI ISL 561295|B.1.1.293|Gambia|2020-07-27	0.0001008136	Africa
Africa|hCoV-19/Gambia/NPHL-2640/2020|EPI ISL 561285|B.1.5.12|Gambia|2020-06-17	Africa|hCoV-19/Gambia/NPHL-2768/2020|EPI ISL 561295|B.1.1.293|Gambia|2020-07-27	0.0003697219	Africa
Africa|hCoV-19/Gambia/NPHL-266/2020|EPI ISL 561286|B.1.5.12|Gambia|2020	Africa|hCoV-19/Gambia/NPHL-2768/2020|EPI ISL 561295|B.1.1.293|Gambia|2020-07-27	0.0004481826	Africa
Africa|hCoV-19/Gambia/NPHL-2706/2020|EPI ISL 561287|B.1.292|Gambia|2020	Africa|hCoV-19/Gambia/NPHL-2768/2020|EPI ISL 561295|B.1.1.293|Gambia|2020-07-27	0.0004369514	Africa
Africa|hCoV-19/Gambia/NPHL-2712/2020|EPI ISL 561288|B.1.5.12|Gambia|2020-08-03	Africa|hCoV-19/Gambia/NPHL-2768/2020|EPI ISL 561295|B.1.1.293|Gambia|2020-07-27	0.0004706264	Africa
Africa|hCoV-19/Gambia/NPHL-2727/2020|EPI ISL 561289|B.1.5.12|Gambia|2020-08-04	Africa|hCoV-19/Gambia/NPHL-2768/2020|EPI ISL 561295|B.1.1.293|Gambia|2020-07-27	0.0004706059	Africa
Africa|hCoV-19/Gambia/NPHL-2729/2020|EPI ISL 561290|B.1.1|Gambia|2020-07-23	Africa|hCoV-19/Gambia/NPHL-2768/2020|EPI ISL 561295|B.1.1.293|Gambia|2020-07-27	0.0002688363	Africa
Africa|hCoV-19/Gambia/NPHL-2736/2020|EPI ISL 561291|B.1.1.242|Gambia|2020-07-25	Africa|hCoV-19/Gambia/NPHL-2768/2020|EPI ISL 561295|B.1.1.293|Gambia|2020-07-27	0.0003696971	Africa
Africa|hCoV-19/Gambia/NPHL-2759/2020|EPI ISL 561292|B.1.5.12|Gambia|2020-08-07	Africa|hCoV-19/Gambia/NPHL-2768/2020|EPI ISL 561295|B.1.1.293|Gambia|2020-07-27	0.0004370204	Africa
Africa|hCoV-19/Gambia/NPHL-2762/2020|EPI ISL 561293|B.1.5.12|Gambia|2020-07-25	Africa|hCoV-19/Gambia/NPHL-2768/2020|EPI ISL 561295|B.1.1.293|Gambia|2020-07-27	0.0005042408	Africa
Africa|hCoV-19/Gambia/NPHL-2767/2020|EPI ISL 561294|B.1.1.293|Gambia|2020-07-25	Africa|hCoV-19/Gambia/NPHL-2768/2020|EPI ISL 561295|B.1.1.293|Gambia|2020-07-27	0.0001344046	Africa
Africa|hCoV-19/Algeria/G0638 2264/2020|EPI ISL 418241|B.1|Algeria|2020-03-02	Africa|hCoV-19/Gambia/NPHL-277/2020|EPI ISL 561296|B.1.5.12|Gambia|2020	0.0004714663	Africa
Africa|hCoV-19/Algeria/G0640 2265/2020|EPI ISL 418242|B.1|Algeria|2020-03-08	Africa|hCoV-19/Gambia/NPHL-277/2020|EPI ISL 561296|B.1.5.12|Gambia|2020	0.0003697058	Africa
Africa|hCoV-19/Algeria/G0860 2262/2020|EPI ISL 420037|B.1|Algeria|2020-03-02	Africa|hCoV-19/Gambia/NPHL-277/2020|EPI ISL 561296|B.1.5.12|Gambia|2020	0.0003697058	Africa
Africa|hCoV-19/Benin/1022/2020|EPI ISL 476826|B.1|Benin|2020-03-25	Africa|hCoV-19/Gambia/NPHL-277/2020|EPI ISL 561296|B.1.5.12|Gambia|2020	0.0003361199	Africa
Africa|hCoV-19/Benin/1092/2020|EPI ISL 476827|B.1|Benin|2020-03-27	Africa|hCoV-19/Gambia/NPHL-277/2020|EPI ISL 561296|B.1.5.12|Gambia|2020	0.0004034943	Africa
Africa|hCoV-19/Benin/1408/2020|EPI ISL 476825|B.1.356|Benin|2020-04-04	Africa|hCoV-19/Gambia/NPHL-277/2020|EPI ISL 561296|B.1.5.12|Gambia|2020	0.0003697306	Africa
Africa|hCoV-19/Benin/1409/2020|EPI ISL 476828|B.1|Benin|2020-04-06	Africa|hCoV-19/Gambia/NPHL-277/2020|EPI ISL 561296|B.1.5.12|Gambia|2020	0.0004062353	Africa
Africa|hCoV-19/Benin/1950/2020|EPI ISL 476830|A|Benin|2020-04-15	Africa|hCoV-19/Gambia/NPHL-277/2020|EPI ISL 561296|B.1.5.12|Gambia|2020	0.0005715942	Africa
Africa|hCoV-19/Benin/197/2020|EPI ISL 476822|B.1.178|Benin|2020-03-15	Africa|hCoV-19/Gambia/NPHL-277/2020|EPI ISL 561296|B.1.5.12|Gambia|2020	0.0003361572	Africa
Africa|hCoV-19/Benin/2012/2020|EPI ISL 476831|A|Benin|2020-04-15	Africa|hCoV-19/Gambia/NPHL-277/2020|EPI ISL 561296|B.1.5.12|Gambia|2020	0.0006051421	Africa
Africa|hCoV-19/Benin/260/2020|EPI ISL 476823|B.1.292|Benin|2020-03-17	Africa|hCoV-19/Gambia/NPHL-277/2020|EPI ISL 561296|B.1.5.12|Gambia|2020	0.0004369808	Africa
Africa|hCoV-19/Benin/314/2020|EPI ISL 476834|B.1.5|Benin|2020-03-17	Africa|hCoV-19/Gambia/NPHL-277/2020|EPI ISL 561296|B.1.5.12|Gambia|2020	0.0004394340	Africa
Africa|hCoV-19/Benin/461/2020|EPI ISL 476833|A|Benin|2020-03-17	Africa|hCoV-19/Gambia/NPHL-277/2020|EPI ISL 561296|B.1.5.12|Gambia|2020	0.0005714868	Africa
Africa|hCoV-19/Benin/501/2020|EPI ISL 476824|B.1.356|Benin|2020-03-17	Africa|hCoV-19/Gambia/NPHL-277/2020|EPI ISL 561296|B.1.5.12|Gambia|2020	0.0003697058	Africa
Africa|hCoV-19/Benin/843/2020|EPI ISL 476829|A|Benin|2020-03-19	Africa|hCoV-19/Gambia/NPHL-277/2020|EPI ISL 561296|B.1.5.12|Gambia|2020	0.0005043004	Africa
Africa|hCoV-19/Botswana/BOT0455/2020|EPI ISL 560386|B.1|Botswana|2020-03-28	Africa|hCoV-19/Gambia/NPHL-277/2020|EPI ISL 561296|B.1.5.12|Gambia|2020	0.0003024743	Africa
Africa|hCoV-19/Botswana/BOT2254/2020|EPI ISL 560390|B.1.1|Botswana|2020-04-08	Africa|hCoV-19/Gambia/NPHL-277/2020|EPI ISL 561296|B.1.5.12|Gambia|2020	0.0003763631	Africa
Africa|hCoV-19/Botswana/BOT2283/2020|EPI ISL 560385|B.1|Botswana|2020-04-07	Africa|hCoV-19/Gambia/NPHL-277/2020|EPI ISL 561296|B.1.5.12|Gambia|2020	0.0003837083	Africa
Africa|hCoV-19/Botswana/BOT2624/2020|EPI ISL 560387|B.1.1|Botswana|2020-04-05	Africa|hCoV-19/Gambia/NPHL-277/2020|EPI ISL 561296|B.1.5.12|Gambia|2020	0.0003488512	Africa
Africa|hCoV-19/Botswana/BOT4161/2020|EPI ISL 560388|B.1.1.220|Botswana|2020-04-16	Africa|hCoV-19/Gambia/NPHL-277/2020|EPI ISL 561296|B.1.5.12|Gambia|2020	0.0004493922	Africa
Africa|hCoV-19/DRC/04186/2020|EPI ISL 471411|A|Democratic Republic of the Congo|2020-04-25	Africa|hCoV-19/Gambia/NPHL-277/2020|EPI ISL 561296|B.1.5.12|Gambia|2020	0.0005714863	Africa
Africa|hCoV-19/DRC/04188/2020|EPI ISL 471413|A|Democratic Republic of the Congo|2020-04-25	Africa|hCoV-19/Gambia/NPHL-277/2020|EPI ISL 561296|B.1.5.12|Gambia|2020	0.0006587235	Africa
Africa|hCoV-19/DRC/10041/2020|EPI ISL 527543|B.1.1.275|Democratic Republic of the Congo|2020-05-22	Africa|hCoV-19/Gambia/NPHL-277/2020|EPI ISL 561296|B.1.5.12|Gambia|2020	0.0004434502	Africa
Africa|hCoV-19/DRC/10057/2020|EPI ISL 527538|B.1.1.275|Democratic Republic of the Congo|2020-05-22	Africa|hCoV-19/Gambia/NPHL-277/2020|EPI ISL 561296|B.1.5.12|Gambia|2020	0.0005637047	Africa
Africa|hCoV-19/DRC/10061/2020|EPI ISL 527521|B.1.1.275|Democratic Republic of the Congo|2020-05-22	Africa|hCoV-19/Gambia/NPHL-277/2020|EPI ISL 561296|B.1.5.12|Gambia|2020	0.0004169767	Africa
Africa|hCoV-19/DRC/10070/2020|EPI ISL 527544|B.1.178|Democratic Republic of the Congo|2020-05-22	Africa|hCoV-19/Gambia/NPHL-277/2020|EPI ISL 561296|B.1.5.12|Gambia|2020	0.0004768283	Africa
Africa|hCoV-19/DRC/10120/2020|EPI ISL 513624|B.1.1.275|Democratic Republic of the Congo|2020-05-22	Africa|hCoV-19/Gambia/NPHL-277/2020|EPI ISL 561296|B.1.5.12|Gambia|2020	0.0004542850	Africa
Africa|hCoV-19/DRC/10127/2020|EPI ISL 513625|B.1.1.275|Democratic Republic of the Congo|2020-05-22	Africa|hCoV-19/Gambia/NPHL-277/2020|EPI ISL 561296|B.1.5.12|Gambia|2020	0.0004483945	Africa
Africa|hCoV-19/DRC/10242/2020|EPI ISL 513626|B.1.84|Democratic Republic of the Congo|2020-05-22	Africa|hCoV-19/Gambia/NPHL-277/2020|EPI ISL 561296|B.1.5.12|Gambia|2020	0.0003726323	Africa
Africa|hCoV-19/DRC/10251/2020|EPI ISL 513627|B.1.128|Democratic Republic of the Congo|2020-05-22	Africa|hCoV-19/Gambia/NPHL-277/2020|EPI ISL 561296|B.1.5.12|Gambia|2020	0.0005087104	Africa
Africa|hCoV-19/DRC/10324/2020|EPI ISL 527545|B.1.214|Democratic Republic of the Congo|2020-05-22	Africa|hCoV-19/Gambia/NPHL-277/2020|EPI ISL 561296|B.1.5.12|Gambia|2020	0.0004433038	Africa
Africa|hCoV-19/DRC/10346/2020|EPI ISL 527546|B.1.214|Democratic Republic of the Congo|2020-05-22	Africa|hCoV-19/Gambia/NPHL-277/2020|EPI ISL 561296|B.1.5.12|Gambia|2020	0.0004479155	Africa
Africa|hCoV-19/DRC/10364/2020|EPI ISL 527498|B.1|Democratic Republic of the Congo|2020-05-22	Africa|hCoV-19/Gambia/NPHL-277/2020|EPI ISL 561296|B.1.5.12|Gambia|2020	0.0003430482	Africa
Africa|hCoV-19/DRC/10371/2020|EPI ISL 527489|B.1.178|Democratic Republic of the Congo|2020-05-22	Africa|hCoV-19/Gambia/NPHL-277/2020|EPI ISL 561296|B.1.5.12|Gambia|2020	0.0004776465	Africa
Africa|hCoV-19/DRC/10373/2020|EPI ISL 527495|B.1.159|Democratic Republic of the Congo|2020-05-22	Africa|hCoV-19/Gambia/NPHL-277/2020|EPI ISL 561296|B.1.5.12|Gambia|2020	0.0004441153	Africa
Africa|hCoV-19/DRC/10374/2020|EPI ISL 527539|B.1.84|Democratic Republic of the Congo|2020-05-22	Africa|hCoV-19/Gambia/NPHL-277/2020|EPI ISL 561296|B.1.5.12|Gambia|2020	0.0006307373	Africa
Africa|hCoV-19/DRC/10375/2020|EPI ISL 527499|B.1.84|Democratic Republic of the Congo|2020-05-22	Africa|hCoV-19/Gambia/NPHL-277/2020|EPI ISL 561296|B.1.5.12|Gambia|2020	0.0005133171	Africa
Africa|hCoV-19/DRC/10399/2020|EPI ISL 527491|B.1.214|Democratic Republic of the Congo|2020-05-22	Africa|hCoV-19/Gambia/NPHL-277/2020|EPI ISL 561296|B.1.5.12|Gambia|2020	0.0004436228	Africa
Africa|hCoV-19/DRC/10502/2020|EPI ISL 527547|B.1.5|Democratic Republic of the Congo|2020-05-20	Africa|hCoV-19/Gambia/NPHL-277/2020|EPI ISL 561296|B.1.5.12|Gambia|2020	0.0002725672	Africa
Africa|hCoV-19/DRC/10506/2020|EPI ISL 527524|B.1.5|Democratic Republic of the Congo|2020-05-18	Africa|hCoV-19/Gambia/NPHL-277/2020|EPI ISL 561296|B.1.5.12|Gambia|2020	0.0002791764	Africa
Africa|hCoV-19/DRC/10507/2020|EPI ISL 527492|B.1.5|Democratic Republic of the Congo|2020-05-18	Africa|hCoV-19/Gambia/NPHL-277/2020|EPI ISL 561296|B.1.5.12|Gambia|2020	0.0003072332	Africa
Africa|hCoV-19/DRC/10508/2020|EPI ISL 527494|B.1.5|Democratic Republic of the Congo|2020-05-20	Africa|hCoV-19/Gambia/NPHL-277/2020|EPI ISL 561296|B.1.5.12|Gambia|2020	0.0003055857	Africa
Africa|hCoV-19/DRC/10532/2020|EPI ISL 527532|B.1.5|Democratic Republic of the Congo|2020-05-20	Africa|hCoV-19/Gambia/NPHL-277/2020|EPI ISL 561296|B.1.5.12|Gambia|2020	0.0002794297	Africa
Africa|hCoV-19/DRC/10533/2020|EPI ISL 527548|B.1.5|Democratic Republic of the Congo|2020-05-20	Africa|hCoV-19/Gambia/NPHL-277/2020|EPI ISL 561296|B.1.5.12|Gambia|2020	0.0003067381	Africa
Africa|hCoV-19/DRC/10621/2020|EPI ISL 527526|B.1.214|Democratic Republic of the Congo|2020-05-23	Africa|hCoV-19/Gambia/NPHL-277/2020|EPI ISL 561296|B.1.5.12|Gambia|2020	0.0004182847	Africa
Africa|hCoV-19/DRC/10640/2020|EPI ISL 527541|B.1|Democratic Republic of the Congo|2020-05-22	Africa|hCoV-19/Gambia/NPHL-277/2020|EPI ISL 561296|B.1.5.12|Gambia|2020	0.0005996582	Africa
Africa|hCoV-19/DRC/10644/2020|EPI ISL 527549|B.1|Democratic Republic of the Congo|2020-05-22	Africa|hCoV-19/Gambia/NPHL-277/2020|EPI ISL 561296|B.1.5.12|Gambia|2020	0.0005794474	Africa
Africa|hCoV-19/DRC/10728/2020|EPI ISL 513628|B.1.5|Democratic Republic of the Congo|2020-05-23	Africa|hCoV-19/Gambia/NPHL-277/2020|EPI ISL 561296|B.1.5.12|Gambia|2020	0.0002801080	Africa
Africa|hCoV-19/DRC/10731/2020|EPI ISL 513629|B.1.1.1|Democratic Republic of the Congo|2020-05-23	Africa|hCoV-19/Gambia/NPHL-277/2020|EPI ISL 561296|B.1.5.12|Gambia|2020	0.0005291779	Africa
Africa|hCoV-19/DRC/10733/2020|EPI ISL 513630|B.1|Democratic Republic of the Congo|2020-05-23	Africa|hCoV-19/Gambia/NPHL-277/2020|EPI ISL 561296|B.1.5.12|Gambia|2020	0.0004391858	Africa
Africa|hCoV-19/DRC/108/2020|EPI ISL 417948|B.1.128|Democratic Republic of the Congo|2020-03-19	Africa|hCoV-19/Gambia/NPHL-277/2020|EPI ISL 561296|B.1.5.12|Gambia|2020	0.0004038408	Africa
Africa|hCoV-19/DRC/10885/2020|EPI ISL 513631|B.1.84|Democratic Republic of the Congo|2020-05-23	Africa|hCoV-19/Gambia/NPHL-277/2020|EPI ISL 561296|B.1.5.12|Gambia|2020	0.0004423491	Africa
Africa|hCoV-19/DRC/10902/2020|EPI ISL 527490|B.1.178|Democratic Republic of the Congo|2020-05-23	Africa|hCoV-19/Gambia/NPHL-277/2020|EPI ISL 561296|B.1.5.12|Gambia|2020	0.0004090975	Africa
Africa|hCoV-19/DRC/10913/2020|EPI ISL 527507|B.1.84|Democratic Republic of the Congo|2020-05-24	Africa|hCoV-19/Gambia/NPHL-277/2020|EPI ISL 561296|B.1.5.12|Gambia|2020	0.0005164786	Africa
Africa|hCoV-19/DRC/11005/2020|EPI ISL 527550|B.1.159|Democratic Republic of the Congo|2020-05-24	Africa|hCoV-19/Gambia/NPHL-277/2020|EPI ISL 561296|B.1.5.12|Gambia|2020	0.0005454947	Africa
Africa|hCoV-19/DRC/11008/2020|EPI ISL 527503|B.1.159|Democratic Republic of the Congo|2020-05-24	Africa|hCoV-19/Gambia/NPHL-277/2020|EPI ISL 561296|B.1.5.12|Gambia|2020	0.0004815559	Africa
Africa|hCoV-19/DRC/11022/2020|EPI ISL 527551|B.1.214|Democratic Republic of the Congo|2020-05-24	Africa|hCoV-19/Gambia/NPHL-277/2020|EPI ISL 561296|B.1.5.12|Gambia|2020	0.0005115774	Africa
Africa|hCoV-19/DRC/11024/2020|EPI ISL 527552|B.1.149|Democratic Republic of the Congo|2020-05-24	Africa|hCoV-19/Gambia/NPHL-277/2020|EPI ISL 561296|B.1.5.12|Gambia|2020	0.0005506586	Africa
Africa|hCoV-19/DRC/11026/2020|EPI ISL 527553|B.1.149|Democratic Republic of the Congo|2020-05-24	Africa|hCoV-19/Gambia/NPHL-277/2020|EPI ISL 561296|B.1.5.12|Gambia|2020	0.0004090695	Africa
Africa|hCoV-19/DRC/11031/2020|EPI ISL 527554|B.1.214|Democratic Republic of the Congo|2020-05-24	Africa|hCoV-19/Gambia/NPHL-277/2020|EPI ISL 561296|B.1.5.12|Gambia|2020	0.0004434959	Africa
Africa|hCoV-19/DRC/11041/2020|EPI ISL 527555|B.1|Democratic Republic of the Congo|2020-05-24	Africa|hCoV-19/Gambia/NPHL-277/2020|EPI ISL 561296|B.1.5.12|Gambia|2020	0.0004092468	Africa
Africa|hCoV-19/DRC/11057/2020|EPI ISL 527528|B.1.5|Democratic Republic of the Congo|2020-05-24	Africa|hCoV-19/Gambia/NPHL-277/2020|EPI ISL 561296|B.1.5.12|Gambia|2020	0.0003488637	Africa
Africa|hCoV-19/DRC/11078/2020|EPI ISL 527514|B.1|Democratic Republic of the Congo|2020-05-24	Africa|hCoV-19/Gambia/NPHL-277/2020|EPI ISL 561296|B.1.5.12|Gambia|2020	0.0004489362	Africa
Africa|hCoV-19/DRC/11079/2020|EPI ISL 527500|B.1.214|Democratic Republic of the Congo|2020-05-24	Africa|hCoV-19/Gambia/NPHL-277/2020|EPI ISL 561296|B.1.5.12|Gambia|2020	0.0003771501	Africa
Africa|hCoV-19/DRC/11093/2020|EPI ISL 527527|B.1.5|Democratic Republic of the Congo|2020-05-24	Africa|hCoV-19/Gambia/NPHL-277/2020|EPI ISL 561296|B.1.5.12|Gambia|2020	0.0004198385	Africa
Africa|hCoV-19/DRC/11096/2020|EPI ISL 527522|B.1|Democratic Republic of the Congo|2020-05-24	Africa|hCoV-19/Gambia/NPHL-277/2020|EPI ISL 561296|B.1.5.12|Gambia|2020	0.0003823523	Africa
Africa|hCoV-19/DRC/11114/2020|EPI ISL 527534|B.1.214|Democratic Republic of the Congo|2020-05-25	Africa|hCoV-19/Gambia/NPHL-277/2020|EPI ISL 561296|B.1.5.12|Gambia|2020	0.0004894401	Africa
Africa|hCoV-19/DRC/11123/2020|EPI ISL 527496|B.1.84|Democratic Republic of the Congo|2020-05-24	Africa|hCoV-19/Gambia/NPHL-277/2020|EPI ISL 561296|B.1.5.12|Gambia|2020	0.0004099688	Africa
Africa|hCoV-19/DRC/11134/2020|EPI ISL 527518|B.1.5|Democratic Republic of the Congo|2020-05-24	Africa|hCoV-19/Gambia/NPHL-277/2020|EPI ISL 561296|B.1.5.12|Gambia|2020	0.0003119069	Africa
Africa|hCoV-19/DRC/11143/2020|EPI ISL 527556|B.1|Democratic Republic of the Congo|2020-05-24	Africa|hCoV-19/Gambia/NPHL-277/2020|EPI ISL 561296|B.1.5.12|Gambia|2020	0.0005455614	Africa
Africa|hCoV-19/DRC/11145/2020|EPI ISL 527501|B.1.214|Democratic Republic of the Congo|2020-05-24	Africa|hCoV-19/Gambia/NPHL-277/2020|EPI ISL 561296|B.1.5.12|Gambia|2020	0.0005147015	Africa
Africa|hCoV-19/DRC/11148/2020|EPI ISL 527525|B.1.178|Democratic Republic of the Congo|2020-05-24	Africa|hCoV-19/Gambia/NPHL-277/2020|EPI ISL 561296|B.1.5.12|Gambia|2020	0.0004898906	Africa
Africa|hCoV-19/DRC/11157/2020|EPI ISL 527530|B.1|Democratic Republic of the Congo|2020-05-25	Africa|hCoV-19/Gambia/NPHL-277/2020|EPI ISL 561296|B.1.5.12|Gambia|2020	0.0004869703	Africa
Africa|hCoV-19/DRC/11187/2020|EPI ISL 527523|B.1.1.275|Democratic Republic of the Congo|2020-05-23	Africa|hCoV-19/Gambia/NPHL-277/2020|EPI ISL 561296|B.1.5.12|Gambia|2020	0.0005222335	Africa
Africa|hCoV-19/DRC/11191/2020|EPI ISL 527506|B.1.1.275|Democratic Republic of the Congo|2020-05-23	Africa|hCoV-19/Gambia/NPHL-277/2020|EPI ISL 561296|B.1.5.12|Gambia|2020	0.0004122364	Africa
Africa|hCoV-19/DRC/11252/2020|EPI ISL 527557|B.1.1.275|Democratic Republic of the Congo|2020-05-21	Africa|hCoV-19/Gambia/NPHL-277/2020|EPI ISL 561296|B.1.5.12|Gambia|2020	0.0005794441	Africa
Africa|hCoV-19/DRC/11260/2020|EPI ISL 527558|B.1.1.275|Democratic Republic of the Congo|2020-05-23	Africa|hCoV-19/Gambia/NPHL-277/2020|EPI ISL 561296|B.1.5.12|Gambia|2020	0.0004432494	Africa
Africa|hCoV-19/DRC/1131/2020|EPI ISL 429255|B.1.5|Democratic Republic of the Congo|2020-04-05	Africa|hCoV-19/Gambia/NPHL-277/2020|EPI ISL 561296|B.1.5.12|Gambia|2020	0.0003050989	Africa
Africa|hCoV-19/DRC/11310/2020|EPI ISL 527529|B.1.149|Democratic Republic of the Congo|2020-05-25	Africa|hCoV-19/Gambia/NPHL-277/2020|EPI ISL 561296|B.1.5.12|Gambia|2020	0.0004191363	Africa
Africa|hCoV-19/DRC/11318/2020|EPI ISL 527559|B.1.149|Democratic Republic of the Congo|2020-05-25	Africa|hCoV-19/Gambia/NPHL-277/2020|EPI ISL 561296|B.1.5.12|Gambia|2020	0.0004068604	Africa
Africa|hCoV-19/DRC/11326/2020|EPI ISL 527508|B.1|Democratic Republic of the Congo|2020-05-25	Africa|hCoV-19/Gambia/NPHL-277/2020|EPI ISL 561296|B.1.5.12|Gambia|2020	0.0004131673	Africa
Africa|hCoV-19/DRC/11334/2020|EPI ISL 527504|B.1.178|Democratic Republic of the Congo|2020-05-25	Africa|hCoV-19/Gambia/NPHL-277/2020|EPI ISL 561296|B.1.5.12|Gambia|2020	0.0004125792	Africa
Africa|hCoV-19/DRC/11337/2020|EPI ISL 527510|B.1.84|Democratic Republic of the Congo|2020-05-25	Africa|hCoV-19/Gambia/NPHL-277/2020|EPI ISL 561296|B.1.5.12|Gambia|2020	0.0004827248	Africa
Africa|hCoV-19/DRC/11341/2020|EPI ISL 527509|B.1.1.275|Democratic Republic of the Congo|2020-05-25	Africa|hCoV-19/Gambia/NPHL-277/2020|EPI ISL 561296|B.1.5.12|Gambia|2020	0.0005168238	Africa
Africa|hCoV-19/DRC/11348/2020|EPI ISL 527560|B.1.149|Democratic Republic of the Congo|2020-05-25	Africa|hCoV-19/Gambia/NPHL-277/2020|EPI ISL 561296|B.1.5.12|Gambia|2020	0.0004072194	Africa
Africa|hCoV-19/DRC/11369/2020|EPI ISL 527537|B.1.214|Democratic Republic of the Congo|2020-05-25	Africa|hCoV-19/Gambia/NPHL-277/2020|EPI ISL 561296|B.1.5.12|Gambia|2020	0.0004560533	Africa
Africa|hCoV-19/DRC/11376/2020|EPI ISL 527513|B.1.214|Democratic Republic of the Congo|2020-05-25	Africa|hCoV-19/Gambia/NPHL-277/2020|EPI ISL 561296|B.1.5.12|Gambia|2020	0.0004831577	Africa
Africa|hCoV-19/DRC/11411/2020|EPI ISL 527561|B.1.5|Democratic Republic of the Congo|2020-05-25	Africa|hCoV-19/Gambia/NPHL-277/2020|EPI ISL 561296|B.1.5.12|Gambia|2020	0.0003748411	Africa
Africa|hCoV-19/DRC/11450/2020|EPI ISL 527516|B.1.5|Democratic Republic of the Congo|2020-05-25	Africa|hCoV-19/Gambia/NPHL-277/2020|EPI ISL 561296|B.1.5.12|Gambia|2020	0.0003150393	Africa
Africa|hCoV-19/DRC/11458/2020|EPI ISL 527497|B.1.5|Democratic Republic of the Congo|2020-05-25	Africa|hCoV-19/Gambia/NPHL-277/2020|EPI ISL 561296|B.1.5.12|Gambia|2020	0.0004474415	Africa
Africa|hCoV-19/DRC/11460/2020|EPI ISL 527562|B.1.214|Democratic Republic of the Congo|2020-05-25	Africa|hCoV-19/Gambia/NPHL-277/2020|EPI ISL 561296|B.1.5.12|Gambia|2020	0.0005858102	Africa
Africa|hCoV-19/DRC/11472/2020|EPI ISL 527502|B.1.214|Democratic Republic of the Congo|2020-05-25	Africa|hCoV-19/Gambia/NPHL-277/2020|EPI ISL 561296|B.1.5.12|Gambia|2020	0.0005141492	Africa
Africa|hCoV-19/DRC/11477/2020|EPI ISL 527563|B.1.84|Democratic Republic of the Congo|2020-05-25	Africa|hCoV-19/Gambia/NPHL-277/2020|EPI ISL 561296|B.1.5.12|Gambia|2020	0.0003404296	Africa
Africa|hCoV-19/DRC/11486/2020|EPI ISL 527564|B.1.214|Democratic Republic of the Congo|2020-05-25	Africa|hCoV-19/Gambia/NPHL-277/2020|EPI ISL 561296|B.1.5.12|Gambia|2020	0.0005114452	Africa
Africa|hCoV-19/DRC/11487/2020|EPI ISL 527505|B.1|Democratic Republic of the Congo|2020-05-25	Africa|hCoV-19/Gambia/NPHL-277/2020|EPI ISL 561296|B.1.5.12|Gambia|2020	0.0004478429	Africa
Africa|hCoV-19/DRC/11507/2020|EPI ISL 527512|B.1|Democratic Republic of the Congo|2020-05-25	Africa|hCoV-19/Gambia/NPHL-277/2020|EPI ISL 561296|B.1.5.12|Gambia|2020	0.0004821028	Africa
Africa|hCoV-19/DRC/1151/2020|EPI ISL 447596|B.38|Democratic Republic of the Congo|2020-04-05	Africa|hCoV-19/Gambia/NPHL-277/2020|EPI ISL 561296|B.1.5.12|Gambia|2020	0.0006456164	Africa
Africa|hCoV-19/DRC/11511/2020|EPI ISL 527511|B.1.214|Democratic Republic of the Congo|2020-05-25	Africa|hCoV-19/Gambia/NPHL-277/2020|EPI ISL 561296|B.1.5.12|Gambia|2020	0.0005173103	Africa
Africa|hCoV-19/DRC/11572/2020|EPI ISL 527565|B.1.214|Democratic Republic of the Congo|2020-05-25	Africa|hCoV-19/Gambia/NPHL-277/2020|EPI ISL 561296|B.1.5.12|Gambia|2020	0.0004086434	Africa
Africa|hCoV-19/DRC/11576/2020|EPI ISL 527517|B.1|Democratic Republic of the Congo|2020-05-25	Africa|hCoV-19/Gambia/NPHL-277/2020|EPI ISL 561296|B.1.5.12|Gambia|2020	0.0004161756	Africa
Africa|hCoV-19/DRC/11583/2020|EPI ISL 527542|B.1|Democratic Republic of the Congo|2020-05-25	Africa|hCoV-19/Gambia/NPHL-277/2020|EPI ISL 561296|B.1.5.12|Gambia|2020	0.0004241111	Africa
Africa|hCoV-19/DRC/11616/2020|EPI ISL 527519|B.1|Democratic Republic of the Congo|2020-05-25	Africa|hCoV-19/Gambia/NPHL-277/2020|EPI ISL 561296|B.1.5.12|Gambia|2020	0.0004154555	Africa
Africa|hCoV-19/DRC/11623/2020|EPI ISL 527566|B.1.5|Democratic Republic of the Congo|2020-05-25	Africa|hCoV-19/Gambia/NPHL-277/2020|EPI ISL 561296|B.1.5.12|Gambia|2020	0.0004092449	Africa
Africa|hCoV-19/DRC/11624/2020|EPI ISL 527567|B.1.149|Democratic Republic of the Congo|2020-05-25	Africa|hCoV-19/Gambia/NPHL-277/2020|EPI ISL 561296|B.1.5.12|Gambia|2020	0.0004090474	Africa
Africa|hCoV-19/DRC/11631/2020|EPI ISL 527568|B.1.149|Democratic Republic of the Congo|2020-05-25	Africa|hCoV-19/Gambia/NPHL-277/2020|EPI ISL 561296|B.1.5.12|Gambia|2020	0.0004094660	Africa
Africa|hCoV-19/DRC/11632/2020|EPI ISL 527493|B.1|Democratic Republic of the Congo|2020-05-25	Africa|hCoV-19/Gambia/NPHL-277/2020|EPI ISL 561296|B.1.5.12|Gambia|2020	0.0004439699	Africa
Africa|hCoV-19/DRC/11635/2020|EPI ISL 527540|B.1.214|Democratic Republic of the Congo|2020-05-25	Africa|hCoV-19/Gambia/NPHL-277/2020|EPI ISL 561296|B.1.5.12|Gambia|2020	0.0004572144	Africa
Africa|hCoV-19/DRC/11640/2020|EPI ISL 527535|B.1.178|Democratic Republic of the Congo|2020-05-25	Africa|hCoV-19/Gambia/NPHL-277/2020|EPI ISL 561296|B.1.5.12|Gambia|2020	0.0005230978	Africa
Africa|hCoV-19/DRC/11643/2020|EPI ISL 527520|B.1.5|Democratic Republic of the Congo|2020-05-25	Africa|hCoV-19/Gambia/NPHL-277/2020|EPI ISL 561296|B.1.5.12|Gambia|2020	0.0004164312	Africa
Africa|hCoV-19/DRC/11648/2020|EPI ISL 527569|B.1.6|Democratic Republic of the Congo|2020-05-25	Africa|hCoV-19/Gambia/NPHL-277/2020|EPI ISL 561296|B.1.5.12|Gambia|2020	0.0004414585	Africa
Africa|hCoV-19/DRC/11652/2020|EPI ISL 527570|B.1.149|Democratic Republic of the Congo|2020-05-25	Africa|hCoV-19/Gambia/NPHL-277/2020|EPI ISL 561296|B.1.5.12|Gambia|2020	0.0004089344	Africa
Africa|hCoV-19/DRC/11653/2020|EPI ISL 527533|B.1.84|Democratic Republic of the Congo|2020-05-25	Africa|hCoV-19/Gambia/NPHL-277/2020|EPI ISL 561296|B.1.5.12|Gambia|2020	0.0003841064	Africa
Africa|hCoV-19/DRC/11676/2020|EPI ISL 527531|B.1|Democratic Republic of the Congo|2020-05-26	Africa|hCoV-19/Gambia/NPHL-277/2020|EPI ISL 561296|B.1.5.12|Gambia|2020	0.0005963419	Africa
Africa|hCoV-19/DRC/11677/2020|EPI ISL 527515|B.1.214|Democratic Republic of the Congo|2020-05-26	Africa|hCoV-19/Gambia/NPHL-277/2020|EPI ISL 561296|B.1.5.12|Gambia|2020	0.0005196412	Africa
Africa|hCoV-19/DRC/11732/2020|EPI ISL 527536|B.1.214|Democratic Republic of the Congo|2020-05-26	Africa|hCoV-19/Gambia/NPHL-277/2020|EPI ISL 561296|B.1.5.12|Gambia|2020	0.0003839952	Africa
Africa|hCoV-19/DRC/11733/2020|EPI ISL 527571|B.1.149|Democratic Republic of the Congo|2020-05-26	Africa|hCoV-19/Gambia/NPHL-277/2020|EPI ISL 561296|B.1.5.12|Gambia|2020	0.0004068370	Africa
Africa|hCoV-19/DRC/11806/2020|EPI ISL 527572|B.1.214|Democratic Republic of the Congo|2020-05-26	Africa|hCoV-19/Gambia/NPHL-277/2020|EPI ISL 561296|B.1.5.12|Gambia|2020	0.0005112012	Africa
Africa|hCoV-19/DRC/1234/2020|EPI ISL 429258|B.1.5|Democratic Republic of the Congo|2020-04-06	Africa|hCoV-19/Gambia/NPHL-277/2020|EPI ISL 561296|B.1.5.12|Gambia|2020	0.0002856202	Africa
Africa|hCoV-19/DRC/1249/2020|EPI ISL 429259|B.1.5|Democratic Republic of the Congo|2020-04-06	Africa|hCoV-19/Gambia/NPHL-277/2020|EPI ISL 561296|B.1.5.12|Gambia|2020	0.0003064282	Africa
Africa|hCoV-19/DRC/1319/2020|EPI ISL 431011|B.1.128|Democratic Republic of the Congo|2020-04-07	Africa|hCoV-19/Gambia/NPHL-277/2020|EPI ISL 561296|B.1.5.12|Gambia|2020	0.0004081473	Africa
Africa|hCoV-19/DRC/1324/2020|EPI ISL 435033|B.1.128|Democratic Republic of the Congo|2020-04-07	Africa|hCoV-19/Gambia/NPHL-277/2020|EPI ISL 561296|B.1.5.12|Gambia|2020	0.0004053901	Africa
Africa|hCoV-19/DRC/1326/2020|EPI ISL 435116|B.1|Democratic Republic of the Congo|2020-04-07	Africa|hCoV-19/Gambia/NPHL-277/2020|EPI ISL 561296|B.1.5.12|Gambia|2020	0.0003807077	Africa
Africa|hCoV-19/DRC/1375/2020|EPI ISL 435117|B.1.1.1|Democratic Republic of the Congo|2020-04-07	Africa|hCoV-19/Gambia/NPHL-277/2020|EPI ISL 561296|B.1.5.12|Gambia|2020	0.0005175853	Africa
Africa|hCoV-19/DRC/1376/2020|EPI ISL 431012|B.1.1.1|Democratic Republic of the Congo|2020-04-07	Africa|hCoV-19/Gambia/NPHL-277/2020|EPI ISL 561296|B.1.5.12|Gambia|2020	0.0005131770	Africa
Africa|hCoV-19/DRC/1377/2020|EPI ISL 434678|B.1.1.1|Democratic Republic of the Congo|2020-04-07	Africa|hCoV-19/Gambia/NPHL-277/2020|EPI ISL 561296|B.1.5.12|Gambia|2020	0.0004749540	Africa
Africa|hCoV-19/DRC/1378/2020|EPI ISL 435118|B.1.1.1|Democratic Republic of the Congo|2020-04-07	Africa|hCoV-19/Gambia/NPHL-277/2020|EPI ISL 561296|B.1.5.12|Gambia|2020	0.0005116267	Africa
Africa|hCoV-19/DRC/1382/2020|EPI ISL 435113|B.1.1.1|Democratic Republic of the Congo|2020-04-07	Africa|hCoV-19/Gambia/NPHL-277/2020|EPI ISL 561296|B.1.5.12|Gambia|2020	0.0004866339	Africa
Africa|hCoV-19/DRC/1397/2020|EPI ISL 434679|B.1.1.1|Democratic Republic of the Congo|2020-04-07	Africa|hCoV-19/Gambia/NPHL-277/2020|EPI ISL 561296|B.1.5.12|Gambia|2020	0.0005121085	Africa
Africa|hCoV-19/DRC/1398/2020|EPI ISL 435114|B.1.1.1|Democratic Republic of the Congo|2020-04-07	Africa|hCoV-19/Gambia/NPHL-277/2020|EPI ISL 561296|B.1.5.12|Gambia|2020	0.0004720399	Africa
Africa|hCoV-19/DRC/1422/2020|EPI ISL 434680|B.1.149|Democratic Republic of the Congo|2020-04-08	Africa|hCoV-19/Gambia/NPHL-277/2020|EPI ISL 561296|B.1.5.12|Gambia|2020	0.0004136028	Africa
Africa|hCoV-19/DRC/1423/2020|EPI ISL 434710|B.1.149|Democratic Republic of the Congo|2020-04-08	Africa|hCoV-19/Gambia/NPHL-277/2020|EPI ISL 561296|B.1.5.12|Gambia|2020	0.0003707684	Africa
Africa|hCoV-19/DRC/1486/2020|EPI ISL 434711|B.1|Democratic Republic of the Congo|2020-04-08	Africa|hCoV-19/Gambia/NPHL-277/2020|EPI ISL 561296|B.1.5.12|Gambia|2020	0.0003143061	Africa
Africa|hCoV-19/DRC/1516/2020|EPI ISL 435032|B.1.5|Democratic Republic of the Congo|2020-04-09	Africa|hCoV-19/Gambia/NPHL-277/2020|EPI ISL 561296|B.1.5.12|Gambia|2020	0.0003024743	Africa
Africa|hCoV-19/DRC/1565/2020|EPI ISL 434681|B.1|Democratic Republic of the Congo|2020-04-09	Africa|hCoV-19/Gambia/NPHL-277/2020|EPI ISL 561296|B.1.5.12|Gambia|2020	0.0003429378	Africa
Africa|hCoV-19/DRC/158/2020|EPI ISL 417950|B.40|Democratic Republic of the Congo|2020-03-20	Africa|hCoV-19/Gambia/NPHL-277/2020|EPI ISL 561296|B.1.5.12|Gambia|2020	0.0006387994	Africa
Africa|hCoV-19/DRC/1715/2020|EPI ISL 435156|B.1.84|Democratic Republic of the Congo|2020-04-10	Africa|hCoV-19/Gambia/NPHL-277/2020|EPI ISL 561296|B.1.5.12|Gambia|2020	0.0003736369	Africa
Africa|hCoV-19/DRC/1767/2020|EPI ISL 435157|B.1.5|Democratic Republic of the Congo|2020-04-10	Africa|hCoV-19/Gambia/NPHL-277/2020|EPI ISL 561296|B.1.5.12|Gambia|2020	0.0003153676	Africa
Africa|hCoV-19/DRC/1779/2020|EPI ISL 435158|C.14|Democratic Republic of the Congo|2020-04-10	Africa|hCoV-19/Gambia/NPHL-277/2020|EPI ISL 561296|B.1.5.12|Gambia|2020	0.0005570528	Africa
Africa|hCoV-19/DRC/191/2020|EPI ISL 417955|B.1.128|Democratic Republic of the Congo|2020-03-21	Africa|hCoV-19/Gambia/NPHL-277/2020|EPI ISL 561296|B.1.5.12|Gambia|2020	0.0004039358	Africa
Africa|hCoV-19/DRC/1952/2020|EPI ISL 435159|B.1.5|Democratic Republic of the Congo|2020-04-11	Africa|hCoV-19/Gambia/NPHL-277/2020|EPI ISL 561296|B.1.5.12|Gambia|2020	0.0003117556	Africa
Africa|hCoV-19/DRC/1982/2020|EPI ISL 435160|B.1|Democratic Republic of the Congo|2020-04-12	Africa|hCoV-19/Gambia/NPHL-277/2020|EPI ISL 561296|B.1.5.12|Gambia|2020	0.0003450638	Africa
Africa|hCoV-19/DRC/2047/2020|EPI ISL 435161|B.1.1.1|Democratic Republic of the Congo|2020-04-12	Africa|hCoV-19/Gambia/NPHL-277/2020|EPI ISL 561296|B.1.5.12|Gambia|2020	0.0004798202	Africa
Africa|hCoV-19/DRC/2063/2020|EPI ISL 435162|B.1|Democratic Republic of the Congo|2020-04-12	Africa|hCoV-19/Gambia/NPHL-277/2020|EPI ISL 561296|B.1.5.12|Gambia|2020	0.0003107515	Africa
Africa|hCoV-19/DRC/2120/2020|EPI ISL 435163|B.1.149|Democratic Republic of the Congo|2020-04-12	Africa|hCoV-19/Gambia/NPHL-277/2020|EPI ISL 561296|B.1.5.12|Gambia|2020	0.0003734111	Africa
Africa|hCoV-19/DRC/2121/2020|EPI ISL 435164|B.1.149|Democratic Republic of the Congo|2020-04-12	Africa|hCoV-19/Gambia/NPHL-277/2020|EPI ISL 561296|B.1.5.12|Gambia|2020	0.0003790458	Africa
Africa|hCoV-19/DRC/2122/2020|EPI ISL 435165|B.1.149|Democratic Republic of the Congo|2020-04-13	Africa|hCoV-19/Gambia/NPHL-277/2020|EPI ISL 561296|B.1.5.12|Gambia|2020	0.0004208248	Africa
Africa|hCoV-19/DRC/2125/2020|EPI ISL 435166|B.1.149|Democratic Republic of the Congo|2020-04-13	Africa|hCoV-19/Gambia/NPHL-277/2020|EPI ISL 561296|B.1.5.12|Gambia|2020	0.0003803432	Africa
Africa|hCoV-19/DRC/2128/2020|EPI ISL 435167|B.1|Democratic Republic of the Congo|2020-04-13	Africa|hCoV-19/Gambia/NPHL-277/2020|EPI ISL 561296|B.1.5.12|Gambia|2020	0.0003173354	Africa
Africa|hCoV-19/DRC/2133/2020|EPI ISL 435168|B.1.128|Democratic Republic of the Congo|2020-04-13	Africa|hCoV-19/Gambia/NPHL-277/2020|EPI ISL 561296|B.1.5.12|Gambia|2020	0.0003847376	Africa
Africa|hCoV-19/DRC/214/2020|EPI ISL 420030|B.1.6|Democratic Republic of the Congo|2020-03-21	Africa|hCoV-19/Gambia/NPHL-277/2020|EPI ISL 561296|B.1.5.12|Gambia|2020	0.0003035627	Africa
Africa|hCoV-19/DRC/215/2020|EPI ISL 420031|B.1.1.1|Democratic Republic of the Congo|2020-03-21	Africa|hCoV-19/Gambia/NPHL-277/2020|EPI ISL 561296|B.1.5.12|Gambia|2020	0.0005142925	Africa
Africa|hCoV-19/DRC/2169/2020|EPI ISL 436194|B.1.5|Democratic Republic of the Congo|2020-04-13	Africa|hCoV-19/Gambia/NPHL-277/2020|EPI ISL 561296|B.1.5.12|Gambia|2020	0.0003147205	Africa
Africa|hCoV-19/DRC/2299/2020|EPI ISL 436412|B.1.5|Democratic Republic of the Congo|2020-04-14	Africa|hCoV-19/Gambia/NPHL-277/2020|EPI ISL 561296|B.1.5.12|Gambia|2020	0.0003729390	Africa
Africa|hCoV-19/DRC/236/2020|EPI ISL 420032|B.1.128|Democratic Republic of the Congo|2020-03-22	Africa|hCoV-19/Gambia/NPHL-277/2020|EPI ISL 561296|B.1.5.12|Gambia|2020	0.0004044299	Africa
Africa|hCoV-19/DRC/2363/2020|EPI ISL 437194|B.1.84|Democratic Republic of the Congo|2020-04-14	Africa|hCoV-19/Gambia/NPHL-277/2020|EPI ISL 561296|B.1.5.12|Gambia|2020	0.0003389988	Africa
Africa|hCoV-19/DRC/2384/2020|EPI ISL 437196|B.1.149|Democratic Republic of the Congo|2020-04-14	Africa|hCoV-19/Gambia/NPHL-277/2020|EPI ISL 561296|B.1.5.12|Gambia|2020	0.0003797916	Africa
Africa|hCoV-19/DRC/241/2020|EPI ISL 420033|B.1.1.75|Democratic Republic of the Congo|2020-03-22	Africa|hCoV-19/Gambia/NPHL-277/2020|EPI ISL 561296|B.1.5.12|Gambia|2020	0.0004382046	Africa
Africa|hCoV-19/DRC/243/2020|EPI ISL 420034|B.1|Democratic Republic of the Congo|2020-03-22	Africa|hCoV-19/Gambia/NPHL-277/2020|EPI ISL 561296|B.1.5.12|Gambia|2020	0.0003445562	Africa
Africa|hCoV-19/DRC/248/2020|EPI ISL 420035|B.1.5|Democratic Republic of the Congo|2020-03-22	Africa|hCoV-19/Gambia/NPHL-277/2020|EPI ISL 561296|B.1.5.12|Gambia|2020	0.0002695917	Africa
Africa|hCoV-19/DRC/2496/2020|EPI ISL 437337|B.1.149|Democratic Republic of the Congo|2020-04-15	Africa|hCoV-19/Gambia/NPHL-277/2020|EPI ISL 561296|B.1.5.12|Gambia|2020	0.0004033412	Africa
Africa|hCoV-19/DRC/2529/2020|EPI ISL 437338|B.1.178|Democratic Republic of the Congo|2020-04-15	Africa|hCoV-19/Gambia/NPHL-277/2020|EPI ISL 561296|B.1.5.12|Gambia|2020	0.0003697219	Africa
Africa|hCoV-19/DRC/253/2020|EPI ISL 420838|B.1.5|Democratic Republic of the Congo|2020-03-22	Africa|hCoV-19/Gambia/NPHL-277/2020|EPI ISL 561296|B.1.5.12|Gambia|2020	0.0002705763	Africa
Africa|hCoV-19/DRC/2536/2020|EPI ISL 437339|B.1|Democratic Republic of the Congo|2020-04-15	Africa|hCoV-19/Gambia/NPHL-277/2020|EPI ISL 561296|B.1.5.12|Gambia|2020	0.0003697220	Africa
Africa|hCoV-19/DRC/254/2020|EPI ISL 420839|B.1|Democratic Republic of the Congo|2020-03-22	Africa|hCoV-19/Gambia/NPHL-277/2020|EPI ISL 561296|B.1.5.12|Gambia|2020	0.0003408808	Africa
Africa|hCoV-19/DRC/2563/2020|EPI ISL 437340|B.1.9|Democratic Republic of the Congo|2020-04-15	Africa|hCoV-19/Gambia/NPHL-277/2020|EPI ISL 561296|B.1.5.12|Gambia|2020	0.0005714576	Africa
Africa|hCoV-19/DRC/2580/2020|EPI ISL 437341|B.1.5|Democratic Republic of the Congo|2020-04-15	Africa|hCoV-19/Gambia/NPHL-277/2020|EPI ISL 561296|B.1.5.12|Gambia|2020	0.0003041885	Africa
Africa|hCoV-19/DRC/2644/2020|EPI ISL 437342|B.1.84|Democratic Republic of the Congo|2020-04-15	Africa|hCoV-19/Gambia/NPHL-277/2020|EPI ISL 561296|B.1.5.12|Gambia|2020	0.0004092982	Africa
Africa|hCoV-19/DRC/2670/2020|EPI ISL 437343|B.1.9|Democratic Republic of the Congo|2020-04-15	Africa|hCoV-19/Gambia/NPHL-277/2020|EPI ISL 561296|B.1.5.12|Gambia|2020	0.0006051252	Africa
Africa|hCoV-19/DRC/2727/2020|EPI ISL 437344|B.1|Democratic Republic of the Congo|2020-04-16	Africa|hCoV-19/Gambia/NPHL-277/2020|EPI ISL 561296|B.1.5.12|Gambia|2020	0.0003079345	Africa
Africa|hCoV-19/DRC/2728/2020|EPI ISL 437345|B.1.84|Democratic Republic of the Congo|2020-04-16	Africa|hCoV-19/Gambia/NPHL-277/2020|EPI ISL 561296|B.1.5.12|Gambia|2020	0.0003442796	Africa
Africa|hCoV-19/DRC/2813/2020|EPI ISL 437346|C.14|Democratic Republic of the Congo|2020-04-16	Africa|hCoV-19/Gambia/NPHL-277/2020|EPI ISL 561296|B.1.5.12|Gambia|2020	0.0006055001	Africa
Africa|hCoV-19/DRC/2819/2020|EPI ISL 437347|B.1|Democratic Republic of the Congo|2020-04-16	Africa|hCoV-19/Gambia/NPHL-277/2020|EPI ISL 561296|B.1.5.12|Gambia|2020	0.0004121033	Africa
Africa|hCoV-19/DRC/2827/2020|EPI ISL 437348|B.1|Democratic Republic of the Congo|2020-04-16	Africa|hCoV-19/Gambia/NPHL-277/2020|EPI ISL 561296|B.1.5.12|Gambia|2020	0.0003024611	Africa
Africa|hCoV-19/DRC/2855/2020|EPI ISL 437350|B.1|Democratic Republic of the Congo|2020-04-16	Africa|hCoV-19/Gambia/NPHL-277/2020|EPI ISL 561296|B.1.5.12|Gambia|2020	0.0003361040	Africa
Africa|hCoV-19/DRC/2864/2020|EPI ISL 437351|B.1|Democratic Republic of the Congo|2020-04-16	Africa|hCoV-19/Gambia/NPHL-277/2020|EPI ISL 561296|B.1.5.12|Gambia|2020	0.0003368137	Africa
Africa|hCoV-19/DRC/2904/2020|EPI ISL 437352|B.1|Democratic Republic of the Congo|2020-04-17	Africa|hCoV-19/Gambia/NPHL-277/2020|EPI ISL 561296|B.1.5.12|Gambia|2020	0.0003361040	Africa
Africa|hCoV-19/DRC/2938/2020|EPI ISL 437353|B.1.275|Democratic Republic of the Congo|2020-04-17	Africa|hCoV-19/Gambia/NPHL-277/2020|EPI ISL 561296|B.1.5.12|Gambia|2020	0.0005214819	Africa
Africa|hCoV-19/DRC/2939/2020|EPI ISL 437354|B.1|Democratic Republic of the Congo|2020-04-17	Africa|hCoV-19/Gambia/NPHL-277/2020|EPI ISL 561296|B.1.5.12|Gambia|2020	0.0004378607	Africa
Africa|hCoV-19/DRC/2942/2020|EPI ISL 437355|B.1|Democratic Republic of the Congo|2020-04-17	Africa|hCoV-19/Gambia/NPHL-277/2020|EPI ISL 561296|B.1.5.12|Gambia|2020	0.0004493178	Africa
Africa|hCoV-19/DRC/299/2020|EPI ISL 420840|B.4|Democratic Republic of the Congo|2020-03-20	Africa|hCoV-19/Gambia/NPHL-277/2020|EPI ISL 561296|B.1.5.12|Gambia|2020	0.0007868013	Africa
Africa|hCoV-19/DRC/300/2020|EPI ISL 420841|A|Democratic Republic of the Congo|2020-03-22	Africa|hCoV-19/Gambia/NPHL-277/2020|EPI ISL 561296|B.1.5.12|Gambia|2020	0.0005761422	Africa
Africa|hCoV-19/DRC/3041/2020|EPI ISL 437356|B.1|Democratic Republic of the Congo|2020-04-18	Africa|hCoV-19/Gambia/NPHL-277/2020|EPI ISL 561296|B.1.5.12|Gambia|2020	0.0004050112	Africa
Africa|hCoV-19/DRC/307/2020|EPI ISL 420842|B.1.9|Democratic Republic of the Congo|2020-03	Africa|hCoV-19/Gambia/NPHL-277/2020|EPI ISL 561296|B.1.5.12|Gambia|2020	0.0003809265	Africa
Africa|hCoV-19/DRC/3070/2020|EPI ISL 437357|B.1.214|Democratic Republic of the Congo|2020-04-18	Africa|hCoV-19/Gambia/NPHL-277/2020|EPI ISL 561296|B.1.5.12|Gambia|2020	0.0004393656	Africa
Africa|hCoV-19/DRC/3089/2020|EPI ISL 437358|B.1.84|Democratic Republic of the Congo|2020-04-19	Africa|hCoV-19/Gambia/NPHL-277/2020|EPI ISL 561296|B.1.5.12|Gambia|2020	0.0003701835	Africa
Africa|hCoV-19/DRC/3440/2020|EPI ISL 447597|B.1.84|Democratic Republic of the Congo|2020-04-22	Africa|hCoV-19/Gambia/NPHL-277/2020|EPI ISL 561296|B.1.5.12|Gambia|2020	0.0003743528	Africa
Africa|hCoV-19/DRC/3451/2020|EPI ISL 447598|B.1.178|Democratic Republic of the Congo|2020-04-22	Africa|hCoV-19/Gambia/NPHL-277/2020|EPI ISL 561296|B.1.5.12|Gambia|2020	0.0004087213	Africa
Africa|hCoV-19/DRC/3453/2020|EPI ISL 447599|B.1.84|Democratic Republic of the Congo|2020-04-22	Africa|hCoV-19/Gambia/NPHL-277/2020|EPI ISL 561296|B.1.5.12|Gambia|2020	0.0003745822	Africa
Africa|hCoV-19/DRC/3481/2020|EPI ISL 447600|B.1|Democratic Republic of the Congo|2020-04-22	Africa|hCoV-19/Gambia/NPHL-277/2020|EPI ISL 561296|B.1.5.12|Gambia|2020	0.0003144500	Africa
Africa|hCoV-19/DRC/3482/2020|EPI ISL 447601|B.1|Democratic Republic of the Congo|2020-04-22	Africa|hCoV-19/Gambia/NPHL-277/2020|EPI ISL 561296|B.1.5.12|Gambia|2020	0.0003433782	Africa
Africa|hCoV-19/DRC/3483/2020|EPI ISL 447602|B.1|Democratic Republic of the Congo|2020-04-22	Africa|hCoV-19/Gambia/NPHL-277/2020|EPI ISL 561296|B.1.5.12|Gambia|2020	0.0003139565	Africa
Africa|hCoV-19/DRC/3490/2020|EPI ISL 447603|B.1|Democratic Republic of the Congo|2020-04-22	Africa|hCoV-19/Gambia/NPHL-277/2020|EPI ISL 561296|B.1.5.12|Gambia|2020	0.0003410063	Africa
Africa|hCoV-19/DRC/3504/2020|EPI ISL 447604|B.1.149|Democratic Republic of the Congo|2020-04-23	Africa|hCoV-19/Gambia/NPHL-277/2020|EPI ISL 561296|B.1.5.12|Gambia|2020	0.0003841183	Africa
Africa|hCoV-19/DRC/352/2020|EPI ISL 420850|B.1.5|Democratic Republic of the Congo|2020-03	Africa|hCoV-19/Gambia/NPHL-277/2020|EPI ISL 561296|B.1.5.12|Gambia|2020	0.0003406485	Africa
Africa|hCoV-19/DRC/353/2020|EPI ISL 420843|B.1.5|Democratic Republic of the Congo|2020-03	Africa|hCoV-19/Gambia/NPHL-277/2020|EPI ISL 561296|B.1.5.12|Gambia|2020	0.0002725208	Africa
Africa|hCoV-19/DRC/355/2020|EPI ISL 420844|B.1|Democratic Republic of the Congo|2020-03	Africa|hCoV-19/Gambia/NPHL-277/2020|EPI ISL 561296|B.1.5.12|Gambia|2020	0.0003035321	Africa
Africa|hCoV-19/DRC/3552/2020|EPI ISL 447605|B.1.84|Democratic Republic of the Congo|2020-04-23	Africa|hCoV-19/Gambia/NPHL-277/2020|EPI ISL 561296|B.1.5.12|Gambia|2020	0.0003790696	Africa
Africa|hCoV-19/DRC/3595/2020|EPI ISL 447606|B.1.5|Democratic Republic of the Congo|2020-04-23	Africa|hCoV-19/Gambia/NPHL-277/2020|EPI ISL 561296|B.1.5.12|Gambia|2020	0.0003396618	Africa
Africa|hCoV-19/DRC/3632/2020|EPI ISL 447607|B.1.5|Democratic Republic of the Congo|2020-04-23	Africa|hCoV-19/Gambia/NPHL-277/2020|EPI ISL 561296|B.1.5.12|Gambia|2020	0.0003407346	Africa
Africa|hCoV-19/DRC/3633/2020|EPI ISL 447230|B.1.5|Democratic Republic of the Congo|2020-04-23	Africa|hCoV-19/Gambia/NPHL-277/2020|EPI ISL 561296|B.1.5.12|Gambia|2020	0.0003439805	Africa
Africa|hCoV-19/DRC/3653/2020|EPI ISL 447231|B.1.128|Democratic Republic of the Congo|2020-04-23	Africa|hCoV-19/Gambia/NPHL-277/2020|EPI ISL 561296|B.1.5.12|Gambia|2020	0.0004729791	Africa
Africa|hCoV-19/DRC/3659/2020|EPI ISL 447232|B.1.128|Democratic Republic of the Congo|2020-04-23	Africa|hCoV-19/Gambia/NPHL-277/2020|EPI ISL 561296|B.1.5.12|Gambia|2020	0.0004734110	Africa
Africa|hCoV-19/DRC/3661/2020|EPI ISL 447233|B.1.128|Democratic Republic of the Congo|2020-04-23	Africa|hCoV-19/Gambia/NPHL-277/2020|EPI ISL 561296|B.1.5.12|Gambia|2020	0.0004774464	Africa
Africa|hCoV-19/DRC/3662/2020|EPI ISL 447234|B.1.128|Democratic Republic of the Congo|2020-04-23	Africa|hCoV-19/Gambia/NPHL-277/2020|EPI ISL 561296|B.1.5.12|Gambia|2020	0.0004770886	Africa
Africa|hCoV-19/DRC/3664/2020|EPI ISL 447235|B.1.128|Democratic Republic of the Congo|2020-04-23	Africa|hCoV-19/Gambia/NPHL-277/2020|EPI ISL 561296|B.1.5.12|Gambia|2020	0.0004771699	Africa
Africa|hCoV-19/DRC/3683/2020|EPI ISL 447236|B.1.5|Democratic Republic of the Congo|2020-04-24	Africa|hCoV-19/Gambia/NPHL-277/2020|EPI ISL 561296|B.1.5.12|Gambia|2020	0.0003748361	Africa
Africa|hCoV-19/DRC/3688/2020|EPI ISL 447237|B.1.128|Democratic Republic of the Congo|2020-04-24	Africa|hCoV-19/Gambia/NPHL-277/2020|EPI ISL 561296|B.1.5.12|Gambia|2020	0.0004755978	Africa
Africa|hCoV-19/DRC/376/2020|EPI ISL 420851|B.1.6|Democratic Republic of the Congo|2020-03-25	Africa|hCoV-19/Gambia/NPHL-277/2020|EPI ISL 561296|B.1.5.12|Gambia|2020	0.0003734543	Africa
Africa|hCoV-19/DRC/3764/2020|EPI ISL 447238|B.1.84|Democratic Republic of the Congo|2020-04-24	Africa|hCoV-19/Gambia/NPHL-277/2020|EPI ISL 561296|B.1.5.12|Gambia|2020	0.0004083473	Africa
Africa|hCoV-19/DRC/3768/2020|EPI ISL 447239|B.1.84|Democratic Republic of the Congo|2020-04-24	Africa|hCoV-19/Gambia/NPHL-277/2020|EPI ISL 561296|B.1.5.12|Gambia|2020	0.0003745987	Africa
Africa|hCoV-19/DRC/3778/2020|EPI ISL 447240|B.1.128|Democratic Republic of the Congo|2020-04-24	Africa|hCoV-19/Gambia/NPHL-277/2020|EPI ISL 561296|B.1.5.12|Gambia|2020	0.0004746788	Africa
Africa|hCoV-19/DRC/3787/2020|EPI ISL 447241|B.1|Democratic Republic of the Congo|2020-04-24	Africa|hCoV-19/Gambia/NPHL-277/2020|EPI ISL 561296|B.1.5.12|Gambia|2020	0.0003467507	Africa
Africa|hCoV-19/DRC/3791/2020|EPI ISL 447242|B.1|Democratic Republic of the Congo|2020-04-24	Africa|hCoV-19/Gambia/NPHL-277/2020|EPI ISL 561296|B.1.5.12|Gambia|2020	0.0003865259	Africa
Africa|hCoV-19/DRC/3803/2020|EPI ISL 447243|B.1|Democratic Republic of the Congo|2020-04-24	Africa|hCoV-19/Gambia/NPHL-277/2020|EPI ISL 561296|B.1.5.12|Gambia|2020	0.0003138141	Africa
Africa|hCoV-19/DRC/3806/2020|EPI ISL 447244|B.1|Democratic Republic of the Congo|2020-04-24	Africa|hCoV-19/Gambia/NPHL-277/2020|EPI ISL 561296|B.1.5.12|Gambia|2020	0.0003137923	Africa
Africa|hCoV-19/DRC/3827/2020|EPI ISL 447245|B.1|Democratic Republic of the Congo|2020-04-24	Africa|hCoV-19/Gambia/NPHL-277/2020|EPI ISL 561296|B.1.5.12|Gambia|2020	0.0004429759	Africa
Africa|hCoV-19/DRC/3829/2020|EPI ISL 447246|B.1|Democratic Republic of the Congo|2020-04-24	Africa|hCoV-19/Gambia/NPHL-277/2020|EPI ISL 561296|B.1.5.12|Gambia|2020	0.0004094505	Africa
Africa|hCoV-19/DRC/3834/2020|EPI ISL 447247|A|Democratic Republic of the Congo|2020-04-25	Africa|hCoV-19/Gambia/NPHL-277/2020|EPI ISL 561296|B.1.5.12|Gambia|2020	0.0006516381	Africa
Africa|hCoV-19/DRC/3837/2020|EPI ISL 447248|B.1.128|Democratic Republic of the Congo|2020-04-25	Africa|hCoV-19/Gambia/NPHL-277/2020|EPI ISL 561296|B.1.5.12|Gambia|2020	0.0004768610	Africa
Africa|hCoV-19/DRC/3841/2020|EPI ISL 447249|B.1.128|Democratic Republic of the Congo|2020-04-25	Africa|hCoV-19/Gambia/NPHL-277/2020|EPI ISL 561296|B.1.5.12|Gambia|2020	0.0005097577	Africa
Africa|hCoV-19/DRC/3842/2020|EPI ISL 471396|B.1.128|Democratic Republic of the Congo|2020-04-25	Africa|hCoV-19/Gambia/NPHL-277/2020|EPI ISL 561296|B.1.5.12|Gambia|2020	0.0005042408	Africa
Africa|hCoV-19/DRC/3846/2020|EPI ISL 471397|B.1.84|Democratic Republic of the Congo|2020-04-25	Africa|hCoV-19/Gambia/NPHL-277/2020|EPI ISL 561296|B.1.5.12|Gambia|2020	0.0004369530	Africa
Africa|hCoV-19/DRC/3937/2020|EPI ISL 471398|B.1|Democratic Republic of the Congo|2020-04-25	Africa|hCoV-19/Gambia/NPHL-277/2020|EPI ISL 561296|B.1.5.12|Gambia|2020	0.0004033331	Africa
Africa|hCoV-19/DRC/3941/2020|EPI ISL 471399|B.1.128|Democratic Republic of the Congo|2020-04-25	Africa|hCoV-19/Gambia/NPHL-277/2020|EPI ISL 561296|B.1.5.12|Gambia|2020	0.0004759808	Africa
Africa|hCoV-19/DRC/3947/2020|EPI ISL 471400|B.1.214|Democratic Republic of the Congo|2020-04-25	Africa|hCoV-19/Gambia/NPHL-277/2020|EPI ISL 561296|B.1.5.12|Gambia|2020	0.0005042087	Africa
Africa|hCoV-19/DRC/3949/2020|EPI ISL 471401|B.1.84|Democratic Republic of the Congo|2020-04-26	Africa|hCoV-19/Gambia/NPHL-277/2020|EPI ISL 561296|B.1.5.12|Gambia|2020	0.0003387691	Africa
Africa|hCoV-19/DRC/396/2020|EPI ISL 420852|B.1.6|Democratic Republic of the Congo|2020-03-26	Africa|hCoV-19/Gambia/NPHL-277/2020|EPI ISL 561296|B.1.5.12|Gambia|2020	0.0003391631	Africa
Africa|hCoV-19/DRC/397/2020|EPI ISL 420845|B.1.6|Democratic Republic of the Congo|2020-03-26	Africa|hCoV-19/Gambia/NPHL-277/2020|EPI ISL 561296|B.1.5.12|Gambia|2020	0.0003365950	Africa
Africa|hCoV-19/DRC/400/2020|EPI ISL 420846|B.1.5|Democratic Republic of the Congo|2020-03	Africa|hCoV-19/Gambia/NPHL-277/2020|EPI ISL 561296|B.1.5.12|Gambia|2020	0.0003037882	Africa
Africa|hCoV-19/DRC/4012/2020|EPI ISL 471402|B.1|Democratic Republic of the Congo|2020-04-26	Africa|hCoV-19/Gambia/NPHL-277/2020|EPI ISL 561296|B.1.5.12|Gambia|2020	0.0004705948	Africa
Africa|hCoV-19/DRC/402/2020|EPI ISL 420853|B.1|Democratic Republic of the Congo|2020-03-26	Africa|hCoV-19/Gambia/NPHL-277/2020|EPI ISL 561296|B.1.5.12|Gambia|2020	0.0003172938	Africa
Africa|hCoV-19/DRC/4020/2020|EPI ISL 471403|B.1.5|Democratic Republic of the Congo|2020-04-26	Africa|hCoV-19/Gambia/NPHL-277/2020|EPI ISL 561296|B.1.5.12|Gambia|2020	0.0004033502	Africa
Africa|hCoV-19/DRC/4026/2020|EPI ISL 471404|B.1.84|Democratic Republic of the Congo|2020-04-27	Africa|hCoV-19/Gambia/NPHL-277/2020|EPI ISL 561296|B.1.5.12|Gambia|2020	0.0003713869	Africa
Africa|hCoV-19/DRC/4060/2020|EPI ISL 471405|B.1|Democratic Republic of the Congo|2020-04-27	Africa|hCoV-19/Gambia/NPHL-277/2020|EPI ISL 561296|B.1.5.12|Gambia|2020	0.0004041248	Africa
Africa|hCoV-19/DRC/4075/2020|EPI ISL 471406|B.1.214|Democratic Republic of the Congo|2020-04-27	Africa|hCoV-19/Gambia/NPHL-277/2020|EPI ISL 561296|B.1.5.12|Gambia|2020	0.0004746995	Africa
Africa|hCoV-19/DRC/4084/2020|EPI ISL 471407|B.1.214|Democratic Republic of the Congo|2020-04-27	Africa|hCoV-19/Gambia/NPHL-277/2020|EPI ISL 561296|B.1.5.12|Gambia|2020	0.0005047176	Africa
Africa|hCoV-19/DRC/4132/2020|EPI ISL 471408|B.1|Democratic Republic of the Congo|2020-04-27	Africa|hCoV-19/Gambia/NPHL-277/2020|EPI ISL 561296|B.1.5.12|Gambia|2020	0.0004369427	Africa
Africa|hCoV-19/DRC/4141/2020|EPI ISL 471409|B.1.128|Democratic Republic of the Congo|2020-04-27	Africa|hCoV-19/Gambia/NPHL-277/2020|EPI ISL 561296|B.1.5.12|Gambia|2020	0.0004705948	Africa
Africa|hCoV-19/DRC/4145/2020|EPI ISL 471410|B.1|Democratic Republic of the Congo|2020-04-27	Africa|hCoV-19/Gambia/NPHL-277/2020|EPI ISL 561296|B.1.5.12|Gambia|2020	0.0003697145	Africa
Africa|hCoV-19/DRC/4194/2020|EPI ISL 471414|B.1.5|Democratic Republic of the Congo|2020-04-28	Africa|hCoV-19/Gambia/NPHL-277/2020|EPI ISL 561296|B.1.5.12|Gambia|2020	0.0004033236	Africa
Africa|hCoV-19/DRC/4250/2020|EPI ISL 471415|B.1.1.1|Democratic Republic of the Congo|2020-04-28	Africa|hCoV-19/Gambia/NPHL-277/2020|EPI ISL 561296|B.1.5.12|Gambia|2020	0.0005715116	Africa
Africa|hCoV-19/DRC/4279/2020|EPI ISL 514114|B.1|Democratic Republic of the Congo|2020-04-28	Africa|hCoV-19/Gambia/NPHL-277/2020|EPI ISL 561296|B.1.5.12|Gambia|2020	0.0004089205	Africa
Africa|hCoV-19/DRC/4282/2020|EPI ISL 514103|B.1.128|Democratic Republic of the Congo|2020-04-08	Africa|hCoV-19/Gambia/NPHL-277/2020|EPI ISL 561296|B.1.5.12|Gambia|2020	0.0004430621	Africa
Africa|hCoV-19/DRC/4284/2020|EPI ISL 514115|B.1.128|Democratic Republic of the Congo|2020-04-28	Africa|hCoV-19/Gambia/NPHL-277/2020|EPI ISL 561296|B.1.5.12|Gambia|2020	0.0004430169	Africa
Africa|hCoV-19/DRC/431/2020|EPI ISL 420847|B.1.147|Democratic Republic of the Congo|2020-03-26	Africa|hCoV-19/Gambia/NPHL-277/2020|EPI ISL 561296|B.1.5.12|Gambia|2020	0.0003365917	Africa
Africa|hCoV-19/DRC/4418/2020|EPI ISL 496506|B.1.128|Democratic Republic of the Congo|2020-04-29	Africa|hCoV-19/Gambia/NPHL-277/2020|EPI ISL 561296|B.1.5.12|Gambia|2020	0.0004771374	Africa
Africa|hCoV-19/DRC/4422/2020|EPI ISL 496507|B.1.128|Democratic Republic of the Congo|2020-04-29	Africa|hCoV-19/Gambia/NPHL-277/2020|EPI ISL 561296|B.1.5.12|Gambia|2020	0.0004480700	Africa
Africa|hCoV-19/DRC/4427/2020|EPI ISL 496508|B.1.128|Democratic Republic of the Congo|2020-04-29	Africa|hCoV-19/Gambia/NPHL-277/2020|EPI ISL 561296|B.1.5.12|Gambia|2020	0.0004520891	Africa
Africa|hCoV-19/DRC/4429/2020|EPI ISL 513589|B.1.128|Democratic Republic of the Congo|2020-04-29	Africa|hCoV-19/Gambia/NPHL-277/2020|EPI ISL 561296|B.1.5.12|Gambia|2020	0.0004521206	Africa
Africa|hCoV-19/DRC/4430/2020|EPI ISL 496509|B.1.128|Democratic Republic of the Congo|2020-04-29	Africa|hCoV-19/Gambia/NPHL-277/2020|EPI ISL 561296|B.1.5.12|Gambia|2020	0.0004434395	Africa
Africa|hCoV-19/DRC/4437/2020|EPI ISL 513590|B.1.128|Democratic Republic of the Congo|2020-05-02	Africa|hCoV-19/Gambia/NPHL-277/2020|EPI ISL 561296|B.1.5.12|Gambia|2020	0.0004869938	Africa
Africa|hCoV-19/DRC/4442/2020|EPI ISL 496510|B.1.128|Democratic Republic of the Congo|2020-04-29	Africa|hCoV-19/Gambia/NPHL-277/2020|EPI ISL 561296|B.1.5.12|Gambia|2020	0.0004484870	Africa
Africa|hCoV-19/DRC/4444/2020|EPI ISL 514104|B.1.128|Democratic Republic of the Congo|2020-04-29	Africa|hCoV-19/Gambia/NPHL-277/2020|EPI ISL 561296|B.1.5.12|Gambia|2020	0.0004416323	Africa
Africa|hCoV-19/DRC/445/2020|EPI ISL 420848|B.1|Democratic Republic of the Congo|2020-03	Africa|hCoV-19/Gambia/NPHL-277/2020|EPI ISL 561296|B.1.5.12|Gambia|2020	0.0002797191	Africa
Africa|hCoV-19/DRC/4501/2020|EPI ISL 513591|B.1.5|Democratic Republic of the Congo|2020-05-30	Africa|hCoV-19/Gambia/NPHL-277/2020|EPI ISL 561296|B.1.5.12|Gambia|2020	0.0003478389	Africa
Africa|hCoV-19/DRC/4516/2020|EPI ISL 487192|B.1.1.275|Democratic Republic of the Congo|2020-04-28	Africa|hCoV-19/Gambia/NPHL-277/2020|EPI ISL 561296|B.1.5.12|Gambia|2020	0.0004079071	Africa
Africa|hCoV-19/DRC/4524/2020|EPI ISL 513597|A|Democratic Republic of the Congo|2020-04-30	Africa|hCoV-19/Gambia/NPHL-277/2020|EPI ISL 561296|B.1.5.12|Gambia|2020	0.0006447553	Africa
Africa|hCoV-19/DRC/4541/2020|EPI ISL 513598|B.1|Democratic Republic of the Congo|2020-04-30	Africa|hCoV-19/Gambia/NPHL-277/2020|EPI ISL 561296|B.1.5.12|Gambia|2020	0.0004370188	Africa
Africa|hCoV-19/DRC/4551/2020|EPI ISL 513599|B.1.178|Democratic Republic of the Congo|2020-04-30	Africa|hCoV-19/Gambia/NPHL-277/2020|EPI ISL 561296|B.1.5.12|Gambia|2020	0.0004801261	Africa
Africa|hCoV-19/DRC/4561/2020|EPI ISL 513600|B.1|Democratic Republic of the Congo|2020-04-30	Africa|hCoV-19/Gambia/NPHL-277/2020|EPI ISL 561296|B.1.5.12|Gambia|2020	0.0004033235	Africa
Africa|hCoV-19/DRC/4562/2020|EPI ISL 513601|B.1.214|Democratic Republic of the Congo|2020-04-30	Africa|hCoV-19/Gambia/NPHL-277/2020|EPI ISL 561296|B.1.5.12|Gambia|2020	0.0004033331	Africa
Africa|hCoV-19/DRC/4568/2020|EPI ISL 513602|B.1|Democratic Republic of the Congo|2020-04-30	Africa|hCoV-19/Gambia/NPHL-277/2020|EPI ISL 561296|B.1.5.12|Gambia|2020	0.0004075831	Africa
Africa|hCoV-19/DRC/4578/2020|EPI ISL 513603|B.1|Democratic Republic of the Congo|2020-04-30	Africa|hCoV-19/Gambia/NPHL-277/2020|EPI ISL 561296|B.1.5.12|Gambia|2020	0.0004443794	Africa
Africa|hCoV-19/DRC/4613/2020|EPI ISL 513604|B.1.214|Democratic Republic of the Congo|2020-04-30	Africa|hCoV-19/Gambia/NPHL-277/2020|EPI ISL 561296|B.1.5.12|Gambia|2020	0.0004408642	Africa
Africa|hCoV-19/DRC/4614/2020|EPI ISL 513605|B.1|Democratic Republic of the Congo|2020-04-30	Africa|hCoV-19/Gambia/NPHL-277/2020|EPI ISL 561296|B.1.5.12|Gambia|2020	0.0005378550	Africa
Africa|hCoV-19/DRC/4631/2020|EPI ISL 513606|B.1.5|Democratic Republic of the Congo|2020-04-30	Africa|hCoV-19/Gambia/NPHL-277/2020|EPI ISL 561296|B.1.5.12|Gambia|2020	0.0005378912	Africa
Africa|hCoV-19/DRC/4633/2020|EPI ISL 513607|B.1.128|Democratic Republic of the Congo|2020-04-30	Africa|hCoV-19/Gambia/NPHL-277/2020|EPI ISL 561296|B.1.5.12|Gambia|2020	0.0005042408	Africa
Africa|hCoV-19/DRC/4642/2020|EPI ISL 513608|B.1.128|Democratic Republic of the Congo|2020-04-30	Africa|hCoV-19/Gambia/NPHL-277/2020|EPI ISL 561296|B.1.5.12|Gambia|2020	0.0005042189	Africa
Africa|hCoV-19/DRC/4647/2020|EPI ISL 513609|B.1.128|Democratic Republic of the Congo|2020-04-30	Africa|hCoV-19/Gambia/NPHL-277/2020|EPI ISL 561296|B.1.5.12|Gambia|2020	0.0004705948	Africa
Africa|hCoV-19/DRC/4653/2020|EPI ISL 513610|B.1.128|Democratic Republic of the Congo|2020-04-30	Africa|hCoV-19/Gambia/NPHL-277/2020|EPI ISL 561296|B.1.5.12|Gambia|2020	0.0005042697	Africa
Africa|hCoV-19/DRC/4681/2020|EPI ISL 514116|B.1.128|Democratic Republic of the Congo|2020-04-30	Africa|hCoV-19/Gambia/NPHL-277/2020|EPI ISL 561296|B.1.5.12|Gambia|2020	0.0004484871	Africa
Africa|hCoV-19/DRC/4683/2020|EPI ISL 514105|B.1.5|Democratic Republic of the Congo|2020-04-30	Africa|hCoV-19/Gambia/NPHL-277/2020|EPI ISL 561296|B.1.5.12|Gambia|2020	0.0004816836	Africa
Africa|hCoV-19/DRC/4685/2020|EPI ISL 514106|B.1.128|Democratic Republic of the Congo|2020-04-30	Africa|hCoV-19/Gambia/NPHL-277/2020|EPI ISL 561296|B.1.5.12|Gambia|2020	0.0005107538	Africa
Africa|hCoV-19/DRC/4690/2020|EPI ISL 514117|B.1.128|Democratic Republic of the Congo|2020-04-30	Africa|hCoV-19/Gambia/NPHL-277/2020|EPI ISL 561296|B.1.5.12|Gambia|2020	0.0004773976	Africa
Africa|hCoV-19/DRC/4693/2020|EPI ISL 514118|B.1.128|Democratic Republic of the Congo|2020-04-30	Africa|hCoV-19/Gambia/NPHL-277/2020|EPI ISL 561296|B.1.5.12|Gambia|2020	0.0004764231	Africa
Africa|hCoV-19/DRC/4694/2020|EPI ISL 514107|B.1.128|Democratic Republic of the Congo|2020-04-30	Africa|hCoV-19/Gambia/NPHL-277/2020|EPI ISL 561296|B.1.5.12|Gambia|2020	0.0004820485	Africa
Africa|hCoV-19/DRC/4720/2020|EPI ISL 514108|B.1.84|Democratic Republic of the Congo|2020-05-01	Africa|hCoV-19/Gambia/NPHL-277/2020|EPI ISL 561296|B.1.5.12|Gambia|2020	0.0004067543	Africa
Africa|hCoV-19/DRC/4785/2020|EPI ISL 514119|B.1.84|Democratic Republic of the Congo|2020-05-01	Africa|hCoV-19/Gambia/NPHL-277/2020|EPI ISL 561296|B.1.5.12|Gambia|2020	0.0005445613	Africa
Africa|hCoV-19/DRC/5019/2020|EPI ISL 496511|B.1|Democratic Republic of the Congo|2020-05-02	Africa|hCoV-19/Gambia/NPHL-277/2020|EPI ISL 561296|B.1.5.12|Gambia|2020	0.0004261742	Africa
Africa|hCoV-19/DRC/5094/2020|EPI ISL 496491|B.1.84|Democratic Republic of the Congo|2020-05-02	Africa|hCoV-19/Gambia/NPHL-277/2020|EPI ISL 561296|B.1.5.12|Gambia|2020	0.0004133111	Africa
Africa|hCoV-19/DRC/5186/2020|EPI ISL 496512|B.1|Democratic Republic of the Congo|2020-05-03	Africa|hCoV-19/Gambia/NPHL-277/2020|EPI ISL 561296|B.1.5.12|Gambia|2020	0.0004481096	Africa
Africa|hCoV-19/DRC/5187/2020|EPI ISL 513619|B.1|Democratic Republic of the Congo|2020-05-03	Africa|hCoV-19/Gambia/NPHL-277/2020|EPI ISL 561296|B.1.5.12|Gambia|2020	0.0004424978	Africa
Africa|hCoV-19/DRC/5205/2020|EPI ISL 487365|B.1.1.275|Democratic Republic of the Congo|2020-05-01	Africa|hCoV-19/Gambia/NPHL-277/2020|EPI ISL 561296|B.1.5.12|Gambia|2020	0.0004491486	Africa
Africa|hCoV-19/DRC/521/2020|EPI ISL 420854|B.1.5|Democratic Republic of the Congo|2020-03-25	Africa|hCoV-19/Gambia/NPHL-277/2020|EPI ISL 561296|B.1.5.12|Gambia|2020	0.0002704391	Africa
Africa|hCoV-19/DRC/5210/2020|EPI ISL 487369|B.1.1.275|Democratic Republic of the Congo|2020-05-01	Africa|hCoV-19/Gambia/NPHL-277/2020|EPI ISL 561296|B.1.5.12|Gambia|2020	0.0004475979	Africa
Africa|hCoV-19/DRC/523/2020|EPI ISL 420849|B.1.1.1|Democratic Republic of the Congo|2020-03-28	Africa|hCoV-19/Gambia/NPHL-277/2020|EPI ISL 561296|B.1.5.12|Gambia|2020	0.0004719764	Africa
Africa|hCoV-19/DRC/5240/2020|EPI ISL 496492|B.1|Democratic Republic of the Congo|2020-05-03	Africa|hCoV-19/Gambia/NPHL-277/2020|EPI ISL 561296|B.1.5.12|Gambia|2020	0.0003410285	Africa
Africa|hCoV-19/DRC/5377/2020|EPI ISL 496513|B.1|Democratic Republic of the Congo|2020-05-04	Africa|hCoV-19/Gambia/NPHL-277/2020|EPI ISL 561296|B.1.5.12|Gambia|2020	0.0004092370	Africa
Africa|hCoV-19/DRC/5538/2020|EPI ISL 514120|B.1|Democratic Republic of the Congo|2020-05-05	Africa|hCoV-19/Gambia/NPHL-277/2020|EPI ISL 561296|B.1.5.12|Gambia|2020	0.0003499083	Africa
Africa|hCoV-19/DRC/5651/2020|EPI ISL 496493|B.1.1.1|Democratic Republic of the Congo|2020-05-06	Africa|hCoV-19/Gambia/NPHL-277/2020|EPI ISL 561296|B.1.5.12|Gambia|2020	0.0005218647	Africa
Africa|hCoV-19/DRC/5705/2020|EPI ISL 496494|B.1.84|Democratic Republic of the Congo|2020-05-06	Africa|hCoV-19/Gambia/NPHL-277/2020|EPI ISL 561296|B.1.5.12|Gambia|2020	0.0003540915	Africa
Africa|hCoV-19/DRC/5735/2020|EPI ISL 496495|B.1.214|Democratic Republic of the Congo|2020-05-06	Africa|hCoV-19/Gambia/NPHL-277/2020|EPI ISL 561296|B.1.5.12|Gambia|2020	0.0003501215	Africa
Africa|hCoV-19/DRC/5815/2020|EPI ISL 495629|B.1.214|Democratic Republic of the Congo|2020-05-06	Africa|hCoV-19/Gambia/NPHL-277/2020|EPI ISL 561296|B.1.5.12|Gambia|2020	0.0004554737	Africa
Africa|hCoV-19/DRC/5907/2020|EPI ISL 496496|B.1.84|Democratic Republic of the Congo|2020-05-07	Africa|hCoV-19/Gambia/NPHL-277/2020|EPI ISL 561296|B.1.5.12|Gambia|2020	0.0004957423	Africa
Africa|hCoV-19/DRC/5913/2020|EPI ISL 496497|B.1|Democratic Republic of the Congo|2020-05-07	Africa|hCoV-19/Gambia/NPHL-277/2020|EPI ISL 561296|B.1.5.12|Gambia|2020	0.0004823024	Africa
Africa|hCoV-19/DRC/5927/2020|EPI ISL 496498|B.1.9|Democratic Republic of the Congo|2020-05-07	Africa|hCoV-19/Gambia/NPHL-277/2020|EPI ISL 561296|B.1.5.12|Gambia|2020	0.0006549522	Africa
Africa|hCoV-19/DRC/5957/2020|EPI ISL 496499|B.1.5|Democratic Republic of the Congo|2020-05-07	Africa|hCoV-19/Gambia/NPHL-277/2020|EPI ISL 561296|B.1.5.12|Gambia|2020	0.0003062405	Africa
Africa|hCoV-19/DRC/5964/2020|EPI ISL 496500|B.1.178|Democratic Republic of the Congo|2020-05-07	Africa|hCoV-19/Gambia/NPHL-277/2020|EPI ISL 561296|B.1.5.12|Gambia|2020	0.0002503206	Africa
Africa|hCoV-19/DRC/5996/2020|EPI ISL 496514|B.1.84|Democratic Republic of the Congo|2020-05-08	Africa|hCoV-19/Gambia/NPHL-277/2020|EPI ISL 561296|B.1.5.12|Gambia|2020	0.0004135389	Africa
Africa|hCoV-19/DRC/6026/2020|EPI ISL 513622|B.1.1.1|Democratic Republic of the Congo|2020-05-08	Africa|hCoV-19/Gambia/NPHL-277/2020|EPI ISL 561296|B.1.5.12|Gambia|2020	0.0005527378	Africa
Africa|hCoV-19/DRC/6143/2020|EPI ISL 496515|B.1|Democratic Republic of the Congo|2020-05-08	Africa|hCoV-19/Gambia/NPHL-277/2020|EPI ISL 561296|B.1.5.12|Gambia|2020	0.0003827685	Africa
Africa|hCoV-19/DRC/6151/2020|EPI ISL 513620|B.1.214|Democratic Republic of the Congo|2020-05-08	Africa|hCoV-19/Gambia/NPHL-277/2020|EPI ISL 561296|B.1.5.12|Gambia|2020	0.0004106226	Africa
Africa|hCoV-19/DRC/6163/2020|EPI ISL 513623|B.1.214|Democratic Republic of the Congo|2020-05-08	Africa|hCoV-19/Gambia/NPHL-277/2020|EPI ISL 561296|B.1.5.12|Gambia|2020	0.0004154844	Africa
Africa|hCoV-19/DRC/6203/2020|EPI ISL 514109|B.1|Democratic Republic of the Congo|2020-05-09	Africa|hCoV-19/Gambia/NPHL-277/2020|EPI ISL 561296|B.1.5.12|Gambia|2020	0.0005462133	Africa
Africa|hCoV-19/DRC/6209/2020|EPI ISL 514110|B.1.84|Democratic Republic of the Congo|2020-05-09	Africa|hCoV-19/Gambia/NPHL-277/2020|EPI ISL 561296|B.1.5.12|Gambia|2020	0.0003748668	Africa
Africa|hCoV-19/DRC/6227/2020|EPI ISL 514121|B.1.84|Democratic Republic of the Congo|2020-05-09	Africa|hCoV-19/Gambia/NPHL-277/2020|EPI ISL 561296|B.1.5.12|Gambia|2020	0.0003753656	Africa
Africa|hCoV-19/DRC/6313/2020|EPI ISL 496516|B.1.84|Democratic Republic of the Congo|2020-05-09	Africa|hCoV-19/Gambia/NPHL-277/2020|EPI ISL 561296|B.1.5.12|Gambia|2020	0.0004626580	Africa
Africa|hCoV-19/DRC/6338/2020|EPI ISL 495630|B.1|Democratic Republic of the Congo|2020-05-09	Africa|hCoV-19/Gambia/NPHL-277/2020|EPI ISL 561296|B.1.5.12|Gambia|2020	0.0003869649	Africa
Africa|hCoV-19/DRC/6341/2020|EPI ISL 495631|B.1|Democratic Republic of the Congo|2020-05-09	Africa|hCoV-19/Gambia/NPHL-277/2020|EPI ISL 561296|B.1.5.12|Gambia|2020	0.0004961689	Africa
Africa|hCoV-19/DRC/6342/2020|EPI ISL 495632|B.1|Democratic Republic of the Congo|2020-05-09	Africa|hCoV-19/Gambia/NPHL-277/2020|EPI ISL 561296|B.1.5.12|Gambia|2020	0.0004871870	Africa
Africa|hCoV-19/DRC/6361/2020|EPI ISL 495633|B.1|Democratic Republic of the Congo|2020-05-09	Africa|hCoV-19/Gambia/NPHL-277/2020|EPI ISL 561296|B.1.5.12|Gambia|2020	0.0003552901	Africa
Africa|hCoV-19/DRC/6380/2020|EPI ISL 513611|B.1.1.275|Democratic Republic of the Congo|2020-05-04	Africa|hCoV-19/Gambia/NPHL-277/2020|EPI ISL 561296|B.1.5.12|Gambia|2020	0.0004498478	Africa
Africa|hCoV-19/DRC/6384/2020|EPI ISL 513612|B.1.1.275|Democratic Republic of the Congo|2020-05-07	Africa|hCoV-19/Gambia/NPHL-277/2020|EPI ISL 561296|B.1.5.12|Gambia|2020	0.0004147436	Africa
Africa|hCoV-19/DRC/6386/2020|EPI ISL 513613|B.1.1.275|Democratic Republic of the Congo|2020-05-07	Africa|hCoV-19/Gambia/NPHL-277/2020|EPI ISL 561296|B.1.5.12|Gambia|2020	0.0004071186	Africa
Africa|hCoV-19/DRC/6389/2020|EPI ISL 513614|B.1.84|Democratic Republic of the Congo|2020-05-07	Africa|hCoV-19/Gambia/NPHL-277/2020|EPI ISL 561296|B.1.5.12|Gambia|2020	0.0004819108	Africa
Africa|hCoV-19/DRC/6390/2020|EPI ISL 513615|B.1.1.275|Democratic Republic of the Congo|2020-05-04	Africa|hCoV-19/Gambia/NPHL-277/2020|EPI ISL 561296|B.1.5.12|Gambia|2020	0.0005096278	Africa
Africa|hCoV-19/DRC/6392/2020|EPI ISL 513616|B.1|Democratic Republic of the Congo|2020-05-04	Africa|hCoV-19/Gambia/NPHL-277/2020|EPI ISL 561296|B.1.5.12|Gambia|2020	0.0002714234	Africa
Africa|hCoV-19/DRC/6395/2020|EPI ISL 513617|B.1.1.275|Democratic Republic of the Congo|2020-05-07	Africa|hCoV-19/Gambia/NPHL-277/2020|EPI ISL 561296|B.1.5.12|Gambia|2020	0.0005379164	Africa
Africa|hCoV-19/DRC/6398/2020|EPI ISL 513618|B.1.1.275|Democratic Republic of the Congo|2020-05-07	Africa|hCoV-19/Gambia/NPHL-277/2020|EPI ISL 561296|B.1.5.12|Gambia|2020	0.0004369926	Africa
Africa|hCoV-19/DRC/6724/2020|EPI ISL 495634|B.1|Democratic Republic of the Congo|2020-05-11	Africa|hCoV-19/Gambia/NPHL-277/2020|EPI ISL 561296|B.1.5.12|Gambia|2020	0.0003748616	Africa
Africa|hCoV-19/DRC/6743/2020|EPI ISL 495635|B.1.149|Democratic Republic of the Congo|2020-05-11	Africa|hCoV-19/Gambia/NPHL-277/2020|EPI ISL 561296|B.1.5.12|Gambia|2020	0.0003888385	Africa
Africa|hCoV-19/DRC/6783/2020|EPI ISL 496501|B.1.149|Democratic Republic of the Congo|2020-05-11	Africa|hCoV-19/Gambia/NPHL-277/2020|EPI ISL 561296|B.1.5.12|Gambia|2020	0.0003864891	Africa
Africa|hCoV-19/DRC/6784/2020|EPI ISL 495636|B.1|Democratic Republic of the Congo|2020-05-11	Africa|hCoV-19/Gambia/NPHL-277/2020|EPI ISL 561296|B.1.5.12|Gambia|2020	0.0003401862	Africa
Africa|hCoV-19/DRC/6786/2020|EPI ISL 495637|B.1.178|Democratic Republic of the Congo|2020-05-11	Africa|hCoV-19/Gambia/NPHL-277/2020|EPI ISL 561296|B.1.5.12|Gambia|2020	0.0004433581	Africa
Africa|hCoV-19/DRC/6791/2020|EPI ISL 495638|B.1.178|Democratic Republic of the Congo|2020-05-11	Africa|hCoV-19/Gambia/NPHL-277/2020|EPI ISL 561296|B.1.5.12|Gambia|2020	0.0004107859	Africa
Africa|hCoV-19/DRC/6792/2020|EPI ISL 495639|B.1|Democratic Republic of the Congo|2020-05-11	Africa|hCoV-19/Gambia/NPHL-277/2020|EPI ISL 561296|B.1.5.12|Gambia|2020	0.0003564133	Africa
Africa|hCoV-19/DRC/6801/2020|EPI ISL 514111|B.1|Democratic Republic of the Congo|2020-05-11	Africa|hCoV-19/Gambia/NPHL-277/2020|EPI ISL 561296|B.1.5.12|Gambia|2020	0.0005847023	Africa
Africa|hCoV-19/DRC/6853/2020|EPI ISL 496502|B.1.214|Democratic Republic of the Congo|2020-05-11	Africa|hCoV-19/Gambia/NPHL-277/2020|EPI ISL 561296|B.1.5.12|Gambia|2020	0.0003807656	Africa
Africa|hCoV-19/DRC/6854/2020|EPI ISL 496503|B.1|Democratic Republic of the Congo|2020-05-11	Africa|hCoV-19/Gambia/NPHL-277/2020|EPI ISL 561296|B.1.5.12|Gambia|2020	0.0005287264	Africa
Africa|hCoV-19/DRC/6875/2020|EPI ISL 496504|B.1|Democratic Republic of the Congo|2020-05-11	Africa|hCoV-19/Gambia/NPHL-277/2020|EPI ISL 561296|B.1.5.12|Gambia|2020	0.0003748795	Africa
Africa|hCoV-19/DRC/7042/2020|EPI ISL 513592|B.1.214|Democratic Republic of the Congo|2020-05-12	Africa|hCoV-19/Gambia/NPHL-277/2020|EPI ISL 561296|B.1.5.12|Gambia|2020	0.0004078520	Africa
Africa|hCoV-19/DRC/7061/2020|EPI ISL 513593|B.1|Democratic Republic of the Congo|2020-05-12	Africa|hCoV-19/Gambia/NPHL-277/2020|EPI ISL 561296|B.1.5.12|Gambia|2020	0.0003169957	Africa
Africa|hCoV-19/DRC/7140/2020|EPI ISL 513594|B.1.214|Democratic Republic of the Congo|2020-05-12	Africa|hCoV-19/Gambia/NPHL-277/2020|EPI ISL 561296|B.1.5.12|Gambia|2020	0.0005182753	Africa
Africa|hCoV-19/DRC/7200/2020|EPI ISL 514112|B.1|Democratic Republic of the Congo|2020-05-13	Africa|hCoV-19/Gambia/NPHL-277/2020|EPI ISL 561296|B.1.5.12|Gambia|2020	0.0005086221	Africa
Africa|hCoV-19/DRC/7211/2020|EPI ISL 514122|B.1.149|Democratic Republic of the Congo|2020-05-13	Africa|hCoV-19/Gambia/NPHL-277/2020|EPI ISL 561296|B.1.5.12|Gambia|2020	0.0004764764	Africa
Africa|hCoV-19/DRC/7248/2020|EPI ISL 514123|B.1|Democratic Republic of the Congo|2020-05-13	Africa|hCoV-19/Gambia/NPHL-277/2020|EPI ISL 561296|B.1.5.12|Gambia|2020	0.0003827338	Africa
Africa|hCoV-19/DRC/7255/2020|EPI ISL 514124|B.1.149|Democratic Republic of the Congo|2020-05-13	Africa|hCoV-19/Gambia/NPHL-277/2020|EPI ISL 561296|B.1.5.12|Gambia|2020	0.0005148228	Africa
Africa|hCoV-19/DRC/73/2020|EPI ISL 417941|B.1.178|Democratic Republic of the Congo|2020-03-18	Africa|hCoV-19/Gambia/NPHL-277/2020|EPI ISL 561296|B.1.5.12|Gambia|2020	0.0003057455	Africa
Africa|hCoV-19/DRC/7386/2020|EPI ISL 513595|B.1.5|Democratic Republic of the Congo|2020-05-14	Africa|hCoV-19/Gambia/NPHL-277/2020|EPI ISL 561296|B.1.5.12|Gambia|2020	0.0003149515	Africa
Africa|hCoV-19/DRC/7430/2020|EPI ISL 496517|B.1.1.1|Democratic Republic of the Congo|2020-05-14	Africa|hCoV-19/Gambia/NPHL-277/2020|EPI ISL 561296|B.1.5.12|Gambia|2020	0.0006813712	Africa
Africa|hCoV-19/DRC/7434/2020|EPI ISL 513621|B.1.1.1|Democratic Republic of the Congo|2020-05-14	Africa|hCoV-19/Gambia/NPHL-277/2020|EPI ISL 561296|B.1.5.12|Gambia|2020	0.0006621637	Africa
Africa|hCoV-19/DRC/7471/2020|EPI ISL 513596|B.1.214|Democratic Republic of the Congo|2020-05-14	Africa|hCoV-19/Gambia/NPHL-277/2020|EPI ISL 561296|B.1.5.12|Gambia|2020	0.0005134387	Africa
Africa|hCoV-19/DRC/7488/2020|EPI ISL 514113|B.1.1|Democratic Republic of the Congo|2020-05-14	Africa|hCoV-19/Gambia/NPHL-277/2020|EPI ISL 561296|B.1.5.12|Gambia|2020	0.0003747990	Africa
Africa|hCoV-19/DRC/7713/2020|EPI ISL 495640|B.1|Democratic Republic of the Congo|2020-05-14	Africa|hCoV-19/Gambia/NPHL-277/2020|EPI ISL 561296|B.1.5.12|Gambia|2020	0.0005938421	Africa
Africa|hCoV-19/DRC/7864/2020|EPI ISL 496505|B.1.214|Democratic Republic of the Congo|2020-05-15	Africa|hCoV-19/Gambia/NPHL-277/2020|EPI ISL 561296|B.1.5.12|Gambia|2020	0.0004859139	Africa
Africa|hCoV-19/DRC/7920/2020|EPI ISL 495641|B.1|Democratic Republic of the Congo|2020-05-15	Africa|hCoV-19/Gambia/NPHL-277/2020|EPI ISL 561296|B.1.5.12|Gambia|2020	0.0005116922	Africa
Africa|hCoV-19/DRC/80/2020|EPI ISL 417942|B.1.178|Democratic Republic of the Congo|2020-03-18	Africa|hCoV-19/Gambia/NPHL-277/2020|EPI ISL 561296|B.1.5.12|Gambia|2020	0.0003037954	Africa
Africa|hCoV-19/DRC/8018/2020|EPI ISL 514125|B.1.5|Democratic Republic of the Congo|2020-05-15	Africa|hCoV-19/Gambia/NPHL-277/2020|EPI ISL 561296|B.1.5.12|Gambia|2020	0.0004589138	Africa
Africa|hCoV-19/DRC/81/2020|EPI ISL 417944|B.1.9|Democratic Republic of the Congo|2020-03-18	Africa|hCoV-19/Gambia/NPHL-277/2020|EPI ISL 561296|B.1.5.12|Gambia|2020	0.0004063644	Africa
Africa|hCoV-19/DRC/82/2020|EPI ISL 417946|B.1.5|Democratic Republic of the Congo|2020-03-18	Africa|hCoV-19/Gambia/NPHL-277/2020|EPI ISL 561296|B.1.5.12|Gambia|2020	0.0002688490	Africa
Africa|hCoV-19/DRC/94/2020|EPI ISL 417947|B.1|Democratic Republic of the Congo|2020-03-19	Africa|hCoV-19/Gambia/NPHL-277/2020|EPI ISL 561296|B.1.5.12|Gambia|2020	0.0003025964	Africa
Africa|hCoV-19/DRC/998/2020|EPI ISL 429254|B.1|Democratic Republic of the Congo|2020-04-03	Africa|hCoV-19/Gambia/NPHL-277/2020|EPI ISL 561296|B.1.5.12|Gambia|2020	0.0003543837	Africa
Africa|hCoV-19/DRC/KN-0038/2020|EPI ISL 417434|B.1.128|Democratic Republic of the Congo|2020-03-14	Africa|hCoV-19/Gambia/NPHL-277/2020|EPI ISL 561296|B.1.5.12|Gambia|2020	0.0004234351	Africa
Africa|hCoV-19/DRC/KN-0054/2020|EPI ISL 417437|B.1.178|Democratic Republic of the Congo|2020-03-17	Africa|hCoV-19/Gambia/NPHL-277/2020|EPI ISL 561296|B.1.5.12|Gambia|2020	0.0003364816	Africa
Africa|hCoV-19/DRC/KN-0058/2020|EPI ISL 417438|B.1|Democratic Republic of the Congo|2020-03-17	Africa|hCoV-19/Gambia/NPHL-277/2020|EPI ISL 561296|B.1.5.12|Gambia|2020	0.0003052230	Africa
Africa|hCoV-19/DRC/KN-0060/2020|EPI ISL 417440|B.1|Democratic Republic of the Congo|2020-03-17	Africa|hCoV-19/Gambia/NPHL-277/2020|EPI ISL 561296|B.1.5.12|Gambia|2020	0.0003367491	Africa
Africa|hCoV-19/DRC/KN-0070/2020|EPI ISL 417441|B.1.178|Democratic Republic of the Congo|2020-03-17	Africa|hCoV-19/Gambia/NPHL-277/2020|EPI ISL 561296|B.1.5.12|Gambia|2020	0.0003097965	Africa
Africa|hCoV-19/DRC/KN-0072/2020|EPI ISL 417442|B.1.178|Democratic Republic of the Congo|2020-03-18	Africa|hCoV-19/Gambia/NPHL-277/2020|EPI ISL 561296|B.1.5.12|Gambia|2020	0.0003040209	Africa
Africa|hCoV-19/DRC/KN-13/2020|EPI ISL 414647|B.1|Democratic Republic of the Congo|2020-03-09	Africa|hCoV-19/Gambia/NPHL-277/2020|EPI ISL 561296|B.1.5.12|Gambia|2020	0.0003122639	Africa
Africa|hCoV-19/Egypt/Army-MCL001/2020|EPI ISL 510526|B.1|Egypt|2020-06-01	Africa|hCoV-19/Gambia/NPHL-277/2020|EPI ISL 561296|B.1.5.12|Gambia|2020	0.0004369719	Africa
Africa|hCoV-19/Egypt/C-CU001a-S1/2020|EPI ISL 529031|B.1.255|Egypt|2020-05-19	Africa|hCoV-19/Gambia/NPHL-277/2020|EPI ISL 561296|B.1.5.12|Gambia|2020	0.0004706914	Africa
Africa|hCoV-19/Egypt/C-CU002b-S3/2020|EPI ISL 529032|B.1.1.1|Egypt|2020-06-19	Africa|hCoV-19/Gambia/NPHL-277/2020|EPI ISL 561296|B.1.5.12|Gambia|2020	0.0007060868	Africa
Africa|hCoV-19/Egypt/C-VSVRI-SERVAC/2020|EPI ISL 528386|B.1.255|Egypt|2020-08-22	Africa|hCoV-19/Gambia/NPHL-277/2020|EPI ISL 561296|B.1.5.12|Gambia|2020	0.0003025048	Africa
Africa|hCoV-19/Egypt/CUNCI-7I028/2020|EPI ISL 524426|B.1.255|Egypt|2020-07-19	Africa|hCoV-19/Gambia/NPHL-277/2020|EPI ISL 561296|B.1.5.12|Gambia|2020	0.0003025048	Africa
Africa|hCoV-19/Egypt/CUNCI-HGC002/2020|EPI ISL 468045|B.1|Egypt|2020-05-02	Africa|hCoV-19/Gambia/NPHL-277/2020|EPI ISL 561296|B.1.5.12|Gambia|2020	0.0003027765	Africa
Africa|hCoV-19/Egypt/CUNCI-HGC004/2020|EPI ISL 468048|B.1|Egypt|2020-05-02	Africa|hCoV-19/Gambia/NPHL-277/2020|EPI ISL 561296|B.1.5.12|Gambia|2020	0.0003026951	Africa
Africa|hCoV-19/Egypt/CUNCI-HGC005/2020|EPI ISL 468052|B.1|Egypt|2020-05-02	Africa|hCoV-19/Gambia/NPHL-277/2020|EPI ISL 561296|B.1.5.12|Gambia|2020	0.0003699954	Africa
Africa|hCoV-19/Egypt/CUNCI-HGC006/2020|EPI ISL 468050|B.1|Egypt|2020-05-02	Africa|hCoV-19/Gambia/NPHL-277/2020|EPI ISL 561296|B.1.5.12|Gambia|2020	0.0003699258	Africa
Africa|hCoV-19/Egypt/CUNCI-HGC007-2/2020|EPI ISL 468054|B.1|Egypt|2020-05-02	Africa|hCoV-19/Gambia/NPHL-277/2020|EPI ISL 561296|B.1.5.12|Gambia|2020	0.0004034917	Africa
Africa|hCoV-19/Egypt/CUNCI-HGC007/2020|EPI ISL 468046|B.1|Egypt|2020-05-02	Africa|hCoV-19/Gambia/NPHL-277/2020|EPI ISL 561296|B.1.5.12|Gambia|2020	0.0003699880	Africa
Africa|hCoV-19/Egypt/CUNCI-HGC008/2020|EPI ISL 468044|B.1|Egypt|2020-05-02	Africa|hCoV-19/Gambia/NPHL-277/2020|EPI ISL 561296|B.1.5.12|Gambia|2020	0.0003700005	Africa
Africa|hCoV-19/Egypt/CUNCI-HGC009/2020|EPI ISL 468053|B.1|Egypt|2020-05-02	Africa|hCoV-19/Gambia/NPHL-277/2020|EPI ISL 561296|B.1.5.12|Gambia|2020	0.0003028173	Africa
Africa|hCoV-19/Egypt/CUNCI-HGC010/2020|EPI ISL 468055|B.1.247|Egypt|2020-05-02	Africa|hCoV-19/Gambia/NPHL-277/2020|EPI ISL 561296|B.1.5.12|Gambia|2020	0.0005382168	Africa
Africa|hCoV-19/Egypt/CUNCI-HGC011/2020|EPI ISL 468059|B.1|Egypt|2020-05-02	Africa|hCoV-19/Gambia/NPHL-277/2020|EPI ISL 561296|B.1.5.12|Gambia|2020	0.0003700217	Africa
Africa|hCoV-19/Egypt/CUNCI-HGC012/2020|EPI ISL 468051|B.1.255|Egypt|2020-05-02	Africa|hCoV-19/Gambia/NPHL-277/2020|EPI ISL 561296|B.1.5.12|Gambia|2020	0.0005045869	Africa
Africa|hCoV-19/Egypt/CUNCI-HGC013/2020|EPI ISL 468047|B.1.201|Egypt|2020-05-02	Africa|hCoV-19/Gambia/NPHL-277/2020|EPI ISL 561296|B.1.5.12|Gambia|2020	0.0004372953	Africa
Africa|hCoV-19/Egypt/CUNCI-HGC014/2020|EPI ISL 468060|B.1.5|Egypt|2020-05-02	Africa|hCoV-19/Gambia/NPHL-277/2020|EPI ISL 561296|B.1.5.12|Gambia|2020	0.0002354596	Africa
Africa|hCoV-19/Egypt/CUNCI-HGC015/2020|EPI ISL 468056|B.1|Egypt|2020-05-02	Africa|hCoV-19/Gambia/NPHL-277/2020|EPI ISL 561296|B.1.5.12|Gambia|2020	0.0002354517	Africa
Africa|hCoV-19/Egypt/CUNCI-HGC016/2020|EPI ISL 468058|B.1|Egypt|2020-05-02	Africa|hCoV-19/Gambia/NPHL-277/2020|EPI ISL 561296|B.1.5.12|Gambia|2020	0.0003707236	Africa
Africa|hCoV-19/Egypt/CUNCI-HGC021/2020|EPI ISL 468061|B.1|Egypt|2020-05-02	Africa|hCoV-19/Gambia/NPHL-277/2020|EPI ISL 561296|B.1.5.12|Gambia|2020	0.0003705400	Africa
Africa|hCoV-19/Egypt/CUNCI-HGC023/2020|EPI ISL 468057|B.1.5|Egypt|2020-05-02	Africa|hCoV-19/Gambia/NPHL-277/2020|EPI ISL 561296|B.1.5.12|Gambia|2020	0.0002691265	Africa
Africa|hCoV-19/Egypt/CUNCI-HGC028/2020|EPI ISL 468062|B.1|Egypt|2020-05-02	Africa|hCoV-19/Gambia/NPHL-277/2020|EPI ISL 561296|B.1.5.12|Gambia|2020	0.0004380614	Africa
Africa|hCoV-19/Egypt/CUNCI-HGC3I011/2020|EPI ISL 479697|B.1|Egypt|2020-06-02	Africa|hCoV-19/Gambia/NPHL-277/2020|EPI ISL 561296|B.1.5.12|Gambia|2020	0.0003697480	Africa
Africa|hCoV-19/Egypt/CUNCI-HGC3I012/2020|EPI ISL 479693|B.1.255|Egypt|2020-06-02	Africa|hCoV-19/Gambia/NPHL-277/2020|EPI ISL 561296|B.1.5.12|Gambia|2020	0.0005042139	Africa
Africa|hCoV-19/Egypt/CUNCI-HGC3I013/2020|EPI ISL 479694|B.1.201|Egypt|2020-06-02	Africa|hCoV-19/Gambia/NPHL-277/2020|EPI ISL 561296|B.1.5.12|Gambia|2020	0.0004369720	Africa
Africa|hCoV-19/Egypt/CUNCI-HGC3I014/2020|EPI ISL 479696|B.1.5|Egypt|2020-06-02	Africa|hCoV-19/Gambia/NPHL-277/2020|EPI ISL 561296|B.1.5.12|Gambia|2020	0.0002352776	Africa
Africa|hCoV-19/Egypt/CUNCI-HGC3I02/2020|EPI ISL 479686|B.1|Egypt|2020-06-02	Africa|hCoV-19/Gambia/NPHL-277/2020|EPI ISL 561296|B.1.5.12|Gambia|2020	0.0003361459	Africa
Africa|hCoV-19/Egypt/CUNCI-HGC3I023/2020|EPI ISL 479695|B.1.5|Egypt|2020-06-02	Africa|hCoV-19/Gambia/NPHL-277/2020|EPI ISL 561296|B.1.5.12|Gambia|2020	0.0002689276	Africa
Africa|hCoV-19/Egypt/CUNCI-HGC3I025/2020|EPI ISL 479691|B.1|Egypt|2020-06-02	Africa|hCoV-19/Gambia/NPHL-277/2020|EPI ISL 561296|B.1.5.12|Gambia|2020	0.0004034089	Africa
Africa|hCoV-19/Egypt/CUNCI-HGC3I03/2020|EPI ISL 479687|B.1|Egypt|2020-06-02	Africa|hCoV-19/Gambia/NPHL-277/2020|EPI ISL 561296|B.1.5.12|Gambia|2020	0.0003697145	Africa
Africa|hCoV-19/Egypt/CUNCI-HGC3I05/2020|EPI ISL 479690|B.1|Egypt|2020-06-02	Africa|hCoV-19/Gambia/NPHL-277/2020|EPI ISL 561296|B.1.5.12|Gambia|2020	0.0003697219	Africa
Africa|hCoV-19/Egypt/CUNCI-HGC3I06/2020|EPI ISL 479688|B.1|Egypt|2020-06-02	Africa|hCoV-19/Gambia/NPHL-277/2020|EPI ISL 561296|B.1.5.12|Gambia|2020	0.0003697269	Africa
Africa|hCoV-19/Egypt/CUNCI-HGC3I08/2020|EPI ISL 479698|B.1|Egypt|2020-06-02	Africa|hCoV-19/Gambia/NPHL-277/2020|EPI ISL 561296|B.1.5.12|Gambia|2020	0.0003697269	Africa
Africa|hCoV-19/Egypt/CUNCI-HGC3I09/2020|EPI ISL 479692|B.1|Egypt|2020-06-02	Africa|hCoV-19/Gambia/NPHL-277/2020|EPI ISL 561296|B.1.5.12|Gambia|2020	0.0003025933	Africa
Africa|hCoV-19/Egypt/CUNCI-HGC4I003/2020|EPI ISL 479699|B.1.1.247|Egypt|2020-06-02	Africa|hCoV-19/Gambia/NPHL-277/2020|EPI ISL 561296|B.1.5.12|Gambia|2020	0.0005715863	Africa
Africa|hCoV-19/Egypt/CUNCI-HGC4I004/2020|EPI ISL 479700|B.1.1.296|Egypt|2020-06-02	Africa|hCoV-19/Gambia/NPHL-277/2020|EPI ISL 561296|B.1.5.12|Gambia|2020	0.0004706422	Africa
Africa|hCoV-19/Egypt/CUNCI-HGC4I015/2020|EPI ISL 479728|B.1.1.123|Egypt|2020-06-02	Africa|hCoV-19/Gambia/NPHL-277/2020|EPI ISL 561296|B.1.5.12|Gambia|2020	0.0005043644	Africa
Africa|hCoV-19/Egypt/CUNCI-HGC4I022/2020|EPI ISL 479705|B.1.1|Egypt|2020-06-02	Africa|hCoV-19/Gambia/NPHL-277/2020|EPI ISL 561296|B.1.5.12|Gambia|2020	0.0006052213	Africa
Africa|hCoV-19/Egypt/CUNCI-HGC4I023/2020|EPI ISL 479729|B.1.1.247|Egypt|2020-06-02	Africa|hCoV-19/Gambia/NPHL-277/2020|EPI ISL 561296|B.1.5.12|Gambia|2020	0.0004371335	Africa
Africa|hCoV-19/Egypt/CUNCI-HGC4I025/2020|EPI ISL 479706|B.1.255|Egypt|2020-06-02	Africa|hCoV-19/Gambia/NPHL-277/2020|EPI ISL 561296|B.1.5.12|Gambia|2020	0.0004369764	Africa
Africa|hCoV-19/Egypt/CUNCI-HGC4I026/2020|EPI ISL 479702|B.1|Egypt|2020-06-02	Africa|hCoV-19/Gambia/NPHL-277/2020|EPI ISL 561296|B.1.5.12|Gambia|2020	0.0005046938	Africa
Africa|hCoV-19/Egypt/CUNCI-HGC4I029/2020|EPI ISL 479701|B.1.1.1|Egypt|2020-06-02	Africa|hCoV-19/Gambia/NPHL-277/2020|EPI ISL 561296|B.1.5.12|Gambia|2020	0.0006388512	Africa
Africa|hCoV-19/Egypt/CUNCI-HGC4I030/2020|EPI ISL 479703|B.1|Egypt|2020-06-02	Africa|hCoV-19/Gambia/NPHL-277/2020|EPI ISL 561296|B.1.5.12|Gambia|2020	0.0004369633	Africa
Africa|hCoV-19/Egypt/CUNCI-HGC4I031/2020|EPI ISL 479707|B.1.1.1|Egypt|2020-06-02	Africa|hCoV-19/Gambia/NPHL-277/2020|EPI ISL 561296|B.1.5.12|Gambia|2020	0.0007061106	Africa
Africa|hCoV-19/Egypt/CUNCI-HGC4I032/2020|EPI ISL 479709|B.1.1|Egypt|2020-06-02	Africa|hCoV-19/Gambia/NPHL-277/2020|EPI ISL 561296|B.1.5.12|Gambia|2020	0.0004710538	Africa
Africa|hCoV-19/Egypt/CUNCI-HGC4I033/2020|EPI ISL 479704|B.1|Egypt|2020-06-02	Africa|hCoV-19/Gambia/NPHL-277/2020|EPI ISL 561296|B.1.5.12|Gambia|2020	0.0003361685	Africa
Africa|hCoV-19/Egypt/CUNCI-HGC4I034/2020|EPI ISL 479708|B.1.255|Egypt|2020-06-02	Africa|hCoV-19/Gambia/NPHL-277/2020|EPI ISL 561296|B.1.5.12|Gambia|2020	0.0003024743	Africa
Africa|hCoV-19/Egypt/CUNCI-HGC5I001/2020|EPI ISL 479710|B.1.1|Egypt|2020-06-02	Africa|hCoV-19/Gambia/NPHL-277/2020|EPI ISL 561296|B.1.5.12|Gambia|2020	0.0003362634	Africa
Africa|hCoV-19/Egypt/CUNCI-HGC5I003/2020|EPI ISL 479711|B.1|Egypt|2020-06-02	Africa|hCoV-19/Gambia/NPHL-277/2020|EPI ISL 561296|B.1.5.12|Gambia|2020	0.0003361346	Africa
Africa|hCoV-19/Egypt/CUNCI-HGC5I010/2020|EPI ISL 479730|B.1.1|Egypt|2020-06-02	Africa|hCoV-19/Gambia/NPHL-277/2020|EPI ISL 561296|B.1.5.12|Gambia|2020	0.0004035324	Africa
Africa|hCoV-19/Egypt/CUNCI-HGC5I011/2020|EPI ISL 479712|B.1.1|Egypt|2020-06-02	Africa|hCoV-19/Gambia/NPHL-277/2020|EPI ISL 561296|B.1.5.12|Gambia|2020	0.0003362182	Africa
Africa|hCoV-19/Egypt/CUNCI-HGC5I012/2020|EPI ISL 479713|B.1.1|Egypt|2020-06-02	Africa|hCoV-19/Gambia/NPHL-277/2020|EPI ISL 561296|B.1.5.12|Gambia|2020	0.0003697481	Africa
Africa|hCoV-19/Egypt/CUNCI-HGC5I014/2020|EPI ISL 479714|B.1.255|Egypt|2020-06-02	Africa|hCoV-19/Gambia/NPHL-277/2020|EPI ISL 561296|B.1.5.12|Gambia|2020	0.0004369911	Africa
Africa|hCoV-19/Egypt/CUNCI-HGC5I015/2020|EPI ISL 475722|B.1.255|Egypt|2020-05-02	Africa|hCoV-19/Gambia/NPHL-277/2020|EPI ISL 561296|B.1.5.12|Gambia|2020	0.0005044782	Africa
Africa|hCoV-19/Egypt/CUNCI-HGC5I016/2020|EPI ISL 479731|B.1|Egypt|2020-06-02	Africa|hCoV-19/Gambia/NPHL-277/2020|EPI ISL 561296|B.1.5.12|Gambia|2020	0.0003361425	Africa
Africa|hCoV-19/Egypt/CUNCI-HGC5I022/2020|EPI ISL 479715|B.1.1|Egypt|2020-06-02	Africa|hCoV-19/Gambia/NPHL-277/2020|EPI ISL 561296|B.1.5.12|Gambia|2020	0.0004033832	Africa
Africa|hCoV-19/Egypt/CUNCI-HGC5I025/2020|EPI ISL 479716|A|Egypt|2020-06-02	Africa|hCoV-19/Gambia/NPHL-277/2020|EPI ISL 561296|B.1.5.12|Gambia|2020	0.0002694283	Africa
Africa|hCoV-19/Egypt/CUNCI-HGC5I026/2020|EPI ISL 479735|B.1.5|Egypt|2020-06-02	Africa|hCoV-19/Gambia/NPHL-277/2020|EPI ISL 561296|B.1.5.12|Gambia|2020	0.0004371864	Africa
Africa|hCoV-19/Egypt/CUNCI-HGC5I029/2020|EPI ISL 479734|B.1|Egypt|2020-06-02	Africa|hCoV-19/Gambia/NPHL-277/2020|EPI ISL 561296|B.1.5.12|Gambia|2020	0.0003361911	Africa
Africa|hCoV-19/Egypt/CUNCI-HGC5I030/2020|EPI ISL 479721|B.1.5|Egypt|2020-06-02	Africa|hCoV-19/Gambia/NPHL-277/2020|EPI ISL 561296|B.1.5.12|Gambia|2020	0.0002353092	Africa
Africa|hCoV-19/Egypt/CUNCI-HGC5I033/2020|EPI ISL 479717|B.1.5|Egypt|2020-06-02	Africa|hCoV-19/Gambia/NPHL-277/2020|EPI ISL 561296|B.1.5.12|Gambia|2020	0.0002353409	Africa
Africa|hCoV-19/Egypt/CUNCI-HGC5I034/2020|EPI ISL 479720|B.1.5|Egypt|2020-06-02	Africa|hCoV-19/Gambia/NPHL-277/2020|EPI ISL 561296|B.1.5.12|Gambia|2020	0.0003024947	Africa
Africa|hCoV-19/Egypt/CUNCI-HGC6I002/2020|EPI ISL 479719|B.1.1.1|Egypt|2020-06-02	Africa|hCoV-19/Gambia/NPHL-277/2020|EPI ISL 561296|B.1.5.12|Gambia|2020	0.0006051746	Africa
Africa|hCoV-19/Egypt/CUNCI-HGC6I003/2020|EPI ISL 479718|B.1.5|Egypt|2020-06-02	Africa|hCoV-19/Gambia/NPHL-277/2020|EPI ISL 561296|B.1.5.12|Gambia|2020	0.0003361379	Africa
Africa|hCoV-19/Egypt/CUNCI-HGC6I007/2020|EPI ISL 479722|B.1|Egypt|2020-06-02	Africa|hCoV-19/Gambia/NPHL-277/2020|EPI ISL 561296|B.1.5.12|Gambia|2020	0.0003025873	Africa
Africa|hCoV-19/Egypt/CUNCI-HGC6I010/2020|EPI ISL 478672|B.1|Egypt|2020-06-02	Africa|hCoV-19/Gambia/NPHL-277/2020|EPI ISL 561296|B.1.5.12|Gambia|2020	0.0004369427	Africa
Africa|hCoV-19/Egypt/CUNCI-HGC6I011/2020|EPI ISL 479727|A|Egypt|2020-06-02	Africa|hCoV-19/Gambia/NPHL-277/2020|EPI ISL 561296|B.1.5.12|Gambia|2020	0.0007733905	Africa
Africa|hCoV-19/Egypt/CUNCI-HGC6I015/2020|EPI ISL 479725|B.1.1|Egypt|2020-06-02	Africa|hCoV-19/Gambia/NPHL-277/2020|EPI ISL 561296|B.1.5.12|Gambia|2020	0.0005042376	Africa
Africa|hCoV-19/Egypt/CUNCI-HGC6I016/2020|EPI ISL 475723|B.1.247|Egypt|2020-06-02	Africa|hCoV-19/Gambia/NPHL-277/2020|EPI ISL 561296|B.1.5.12|Gambia|2020	0.0005383093	Africa
Africa|hCoV-19/Egypt/CUNCI-HGC6I024/2020|EPI ISL 479732|B.1.1.247|Egypt|2020-06-02	Africa|hCoV-19/Gambia/NPHL-277/2020|EPI ISL 561296|B.1.5.12|Gambia|2020	0.0004711759	Africa
Africa|hCoV-19/Egypt/CUNCI-HGC6I026/2020|EPI ISL 479724|B.1.1.1|Egypt|2020-06-02	Africa|hCoV-19/Gambia/NPHL-277/2020|EPI ISL 561296|B.1.5.12|Gambia|2020	0.0006388082	Africa
Africa|hCoV-19/Egypt/CUNCI-HGC6I029/2020|EPI ISL 477161|B.1.255|Egypt|2020-06-02	Africa|hCoV-19/Gambia/NPHL-277/2020|EPI ISL 561296|B.1.5.12|Gambia|2020	0.0004369617	Africa
Africa|hCoV-19/Egypt/CUNCI-HGC6I031/2020|EPI ISL 475724|B.1.1.1|Egypt|2020-06-02	Africa|hCoV-19/Gambia/NPHL-277/2020|EPI ISL 561296|B.1.5.12|Gambia|2020	0.0006055470	Africa
Africa|hCoV-19/Egypt/CUNCI-HGC6I032/2020|EPI ISL 479733|B.1.1.1|Egypt|2020-06-02	Africa|hCoV-19/Gambia/NPHL-277/2020|EPI ISL 561296|B.1.5.12|Gambia|2020	0.0006052559	Africa
Africa|hCoV-19/Egypt/CUNCI-HGC6I033/2020|EPI ISL 479723|B.1.1.1|Egypt|2020-06-02	Africa|hCoV-19/Gambia/NPHL-277/2020|EPI ISL 561296|B.1.5.12|Gambia|2020	0.0006052295	Africa
Africa|hCoV-19/Egypt/CUNCI-HGC7I01/2020|EPI ISL 529141|B.1|Egypt|2020-07-19	Africa|hCoV-19/Gambia/NPHL-277/2020|EPI ISL 561296|B.1.5.12|Gambia|2020	0.0004706516	Africa
Africa|hCoV-19/Egypt/CUNCI-HGC7I02/2020|EPI ISL 529142|A|Egypt|2020-07-19	Africa|hCoV-19/Gambia/NPHL-277/2020|EPI ISL 561296|B.1.5.12|Gambia|2020	0.0007397996	Africa
Africa|hCoV-19/Egypt/CUNCI-HGC7I07/2020|EPI ISL 529145|B.1|Egypt|2020-07-19	Africa|hCoV-19/Gambia/NPHL-277/2020|EPI ISL 561296|B.1.5.12|Gambia|2020	0.0004370352	Africa
Africa|hCoV-19/Egypt/EGY-020/2020|EPI ISL 526975|B.1|Egypt|2020-08-14	Africa|hCoV-19/Gambia/NPHL-277/2020|EPI ISL 561296|B.1.5.12|Gambia|2020	0.0004369720	Africa
Africa|hCoV-19/Egypt/EGY-041/2020|EPI ISL 526997|B.1|Egypt|2020-08-22	Africa|hCoV-19/Gambia/NPHL-277/2020|EPI ISL 561296|B.1.5.12|Gambia|2020	0.0004369720	Africa
Africa|hCoV-19/Egypt/EGY-S031/2020|EPI ISL 526986|B.1|Egypt|2020-08-17	Africa|hCoV-19/Gambia/NPHL-277/2020|EPI ISL 561296|B.1.5.12|Gambia|2020	0.0004369720	Africa
Africa|hCoV-19/Egypt/HCoV2-Egy-002/2020|EPI ISL 510532|B.1|Egypt|2020-06-02	Africa|hCoV-19/Gambia/NPHL-277/2020|EPI ISL 561296|B.1.5.12|Gambia|2020	0.0004369720	Africa
Africa|hCoV-19/Egypt/MASRI-005/2020|EPI ISL 482759|B.1|Egypt|2020-04-30	Africa|hCoV-19/Gambia/NPHL-277/2020|EPI ISL 561296|B.1.5.12|Gambia|2020	0.0003024683	Africa
Africa|hCoV-19/Egypt/MASRI-007/2020|EPI ISL 482760|B.1|Egypt|2020-04-28	Africa|hCoV-19/Gambia/NPHL-277/2020|EPI ISL 561296|B.1.5.12|Gambia|2020	0.0003699419	Africa
Africa|hCoV-19/Egypt/MASRI-008/2020|EPI ISL 482761|B.1|Egypt|2020-04-30	Africa|hCoV-19/Gambia/NPHL-277/2020|EPI ISL 561296|B.1.5.12|Gambia|2020	0.0003042810	Africa
Africa|hCoV-19/Egypt/MASRI-009/2020|EPI ISL 483035|A|Egypt|2020-04-30	Africa|hCoV-19/Gambia/NPHL-277/2020|EPI ISL 561296|B.1.5.12|Gambia|2020	0.0006051299	Africa
Africa|hCoV-19/Egypt/MASRI-011/2020|EPI ISL 482762|B.1|Egypt|2020-05-05	Africa|hCoV-19/Gambia/NPHL-277/2020|EPI ISL 561296|B.1.5.12|Gambia|2020	0.0003697803	Africa
Africa|hCoV-19/Egypt/MASRI-012/2020|EPI ISL 482763|B.1|Egypt|2020-05-05	Africa|hCoV-19/Gambia/NPHL-277/2020|EPI ISL 561296|B.1.5.12|Gambia|2020	0.0002688553	Africa
Africa|hCoV-19/Egypt/MASRI-014/2020|EPI ISL 482765|B.1|Egypt|2020-04-30	Africa|hCoV-19/Gambia/NPHL-277/2020|EPI ISL 561296|B.1.5.12|Gambia|2020	0.0005043086	Africa
Africa|hCoV-19/Egypt/MASRI-015/2020|EPI ISL 482766|B.1.36|Egypt|2020-05-11	Africa|hCoV-19/Gambia/NPHL-277/2020|EPI ISL 561296|B.1.5.12|Gambia|2020	0.0005714960	Africa
Africa|hCoV-19/Egypt/MASRI-016/2020|EPI ISL 482767|B.1|Egypt|2020-05-11	Africa|hCoV-19/Gambia/NPHL-277/2020|EPI ISL 561296|B.1.5.12|Gambia|2020	0.0005046479	Africa
Africa|hCoV-19/Egypt/MASRI-018/2020|EPI ISL 483036|A|Egypt|2020-05-10	Africa|hCoV-19/Gambia/NPHL-277/2020|EPI ISL 561296|B.1.5.12|Gambia|2020	0.0007449330	Africa
Africa|hCoV-19/Egypt/MASRI-020/2020|EPI ISL 483037|B.1|Egypt|2020-05-13	Africa|hCoV-19/Gambia/NPHL-277/2020|EPI ISL 561296|B.1.5.12|Gambia|2020	0.0005773831	Africa
Africa|hCoV-19/Egypt/MASRI-022/2020|EPI ISL 482768|B.1.255|Egypt|2020-05-13	Africa|hCoV-19/Gambia/NPHL-277/2020|EPI ISL 561296|B.1.5.12|Gambia|2020	0.0005050244	Africa
Africa|hCoV-19/Egypt/MASRI-023/2020|EPI ISL 482769|B.1|Egypt|2020-05-11	Africa|hCoV-19/Gambia/NPHL-277/2020|EPI ISL 561296|B.1.5.12|Gambia|2020	0.0003028131	Africa
Africa|hCoV-19/Egypt/MASRI-024/2020|EPI ISL 482770|B.1|Egypt|2020-05-11	Africa|hCoV-19/Gambia/NPHL-277/2020|EPI ISL 561296|B.1.5.12|Gambia|2020	0.0003697182	Africa
Africa|hCoV-19/Egypt/MASRI-025/2020|EPI ISL 482771|B.1|Egypt|2020-05-10	Africa|hCoV-19/Gambia/NPHL-277/2020|EPI ISL 561296|B.1.5.12|Gambia|2020	0.0005044493	Africa
Africa|hCoV-19/Egypt/MASRI-026/2020|EPI ISL 482772|B.1|Egypt|2020-05-10	Africa|hCoV-19/Gambia/NPHL-277/2020|EPI ISL 561296|B.1.5.12|Gambia|2020	0.0004370395	Africa
Africa|hCoV-19/Egypt/MASRI-027/2020|EPI ISL 482773|B.1.1.123|Egypt|2020-05-08	Africa|hCoV-19/Gambia/NPHL-277/2020|EPI ISL 561296|B.1.5.12|Gambia|2020	0.0004379095	Africa
Africa|hCoV-19/Egypt/MASRI-028/2020|EPI ISL 483038|B.1|Egypt|2020-05-13	Africa|hCoV-19/Gambia/NPHL-277/2020|EPI ISL 561296|B.1.5.12|Gambia|2020	0.0004369677	Africa
Africa|hCoV-19/Egypt/MASRI-029/2020|EPI ISL 482774|B.1|Egypt|2020-05-13	Africa|hCoV-19/Gambia/NPHL-277/2020|EPI ISL 561296|B.1.5.12|Gambia|2020	0.0003697306	Africa
Africa|hCoV-19/Egypt/MASRI-10/2020|EPI ISL 475752|B.1.255|Egypt|2020-05	Africa|hCoV-19/Gambia/NPHL-277/2020|EPI ISL 561296|B.1.5.12|Gambia|2020	0.0004707307	Africa
Africa|hCoV-19/Egypt/MASRI-11/2020|EPI ISL 475753|B.1.36|Egypt|2020-05	Africa|hCoV-19/Gambia/NPHL-277/2020|EPI ISL 561296|B.1.5.12|Gambia|2020	0.0006051196	Africa
Africa|hCoV-19/Egypt/MASRI-14/2020|EPI ISL 475749|B.1|Egypt|2020-05	Africa|hCoV-19/Gambia/NPHL-277/2020|EPI ISL 561296|B.1.5.12|Gambia|2020	0.0003361120	Africa
Africa|hCoV-19/Egypt/MASRI-15/2020|EPI ISL 475750|B.1.1|Egypt|2020-05	Africa|hCoV-19/Gambia/NPHL-277/2020|EPI ISL 561296|B.1.5.12|Gambia|2020	0.0006767611	Africa
Africa|hCoV-19/Egypt/MASRI-2/2020|EPI ISL 475745|B.1|Egypt|2020-05	Africa|hCoV-19/Gambia/NPHL-277/2020|EPI ISL 561296|B.1.5.12|Gambia|2020	0.0003697056	Africa
Africa|hCoV-19/Egypt/MASRI-3/2020|EPI ISL 475746|A|Egypt|2020-05	Africa|hCoV-19/Gambia/NPHL-277/2020|EPI ISL 561296|B.1.5.12|Gambia|2020	0.0006388019	Africa
Africa|hCoV-19/Egypt/MASRI-6/2020|EPI ISL 475747|B.1.255|Egypt|2020-05	Africa|hCoV-19/Gambia/NPHL-277/2020|EPI ISL 561296|B.1.5.12|Gambia|2020	0.0003697058	Africa
Africa|hCoV-19/Egypt/MASRI-9/2020|EPI ISL 475751|B.1.1.1|Egypt|2020-05	Africa|hCoV-19/Gambia/NPHL-277/2020|EPI ISL 561296|B.1.5.12|Gambia|2020	0.0007399414	Africa
Africa|hCoV-19/Egypt/NRC-01/2020|EPI ISL 430820|B.1|Egypt|2020-03-18	Africa|hCoV-19/Gambia/NPHL-277/2020|EPI ISL 561296|B.1.5.12|Gambia|2020	0.0003374547	Africa
Africa|hCoV-19/Egypt/NRC-03/2020|EPI ISL 430819|B.1.246|Egypt|2020-03-18	Africa|hCoV-19/Gambia/NPHL-277/2020|EPI ISL 561296|B.1.5.12|Gambia|2020	0.0003709560	Africa
Africa|hCoV-19/Gabon/ITM-K011/2020|EPI ISL 539573|A|Gabon|2020-03-22	Africa|hCoV-19/Gambia/NPHL-277/2020|EPI ISL 561296|B.1.5.12|Gambia|2020	0.0005714866	Africa
Africa|hCoV-19/Gabon/ITM-K023/2020|EPI ISL 539574|B.1.178|Gabon|2020-03-27	Africa|hCoV-19/Gambia/NPHL-277/2020|EPI ISL 561296|B.1.5.12|Gambia|2020	0.0003360827	Africa
Africa|hCoV-19/Gabon/ITM-K027/2020|EPI ISL 539575|A|Gabon|2020-03-27	Africa|hCoV-19/Gambia/NPHL-277/2020|EPI ISL 561296|B.1.5.12|Gambia|2020	0.0005714732	Africa
Africa|hCoV-19/Gabon/ITM-K028/2020|EPI ISL 539576|B.1.292|Gabon|2020-03-27	Africa|hCoV-19/Gambia/NPHL-277/2020|EPI ISL 561296|B.1.5.12|Gambia|2020	0.0003360894	Africa
Africa|hCoV-19/Gambia/0214/2020|EPI ISL 471158|B.1|Gambia|2020-03-29	Africa|hCoV-19/Gambia/NPHL-277/2020|EPI ISL 561296|B.1.5.12|Gambia|2020	0.0005051115	Africa
Africa|hCoV-19/Gambia/0268/2020|EPI ISL 471159|B.1.1|Gambia|2020-03-21	Africa|hCoV-19/Gambia/NPHL-277/2020|EPI ISL 561296|B.1.5.12|Gambia|2020	0.0003733148	Africa
Africa|hCoV-19/Gambia/0278/2020|EPI ISL 471160|B.1.1|Gambia|2020-03-20	Africa|hCoV-19/Gambia/NPHL-277/2020|EPI ISL 561296|B.1.5.12|Gambia|2020	0.0003738602	Africa
Africa|hCoV-19/Gambia/0528/2020|EPI ISL 471161|B.1.1.293|Gambia|2020-04-30	Africa|hCoV-19/Gambia/NPHL-277/2020|EPI ISL 561296|B.1.5.12|Gambia|2020	0.0004136755	Africa
Africa|hCoV-19/Gambia/0531/2020|EPI ISL 471162|B.1.1.293|Gambia|2020-04-30	Africa|hCoV-19/Gambia/NPHL-277/2020|EPI ISL 561296|B.1.5.12|Gambia|2020	0.0004137042	Africa
Africa|hCoV-19/Gambia/0536/2020|EPI ISL 471163|B.1.1.293|Gambia|2020-04-30	Africa|hCoV-19/Gambia/NPHL-277/2020|EPI ISL 561296|B.1.5.12|Gambia|2020	0.0004033601	Africa
Africa|hCoV-19/Gambia/0547/2020|EPI ISL 471164|B.1.1.293|Gambia|2020-04-30	Africa|hCoV-19/Gambia/NPHL-277/2020|EPI ISL 561296|B.1.5.12|Gambia|2020	0.0004039983	Africa
Africa|hCoV-19/Gambia/0548/2020|EPI ISL 471165|B.1.5|Gambia|2020-04-30	Africa|hCoV-19/Gambia/NPHL-277/2020|EPI ISL 561296|B.1.5.12|Gambia|2020	0.0002434868	Africa
Africa|hCoV-19/Gambia/1090/2020|EPI ISL 471166|B.1.1|Gambia|2020-05-04	Africa|hCoV-19/Gambia/NPHL-277/2020|EPI ISL 561296|B.1.5.12|Gambia|2020	0.0004405354	Africa
Africa|hCoV-19/Gambia/1094/2020|EPI ISL 471167|B.1.1.293|Gambia|2020-05-04	Africa|hCoV-19/Gambia/NPHL-277/2020|EPI ISL 561296|B.1.5.12|Gambia|2020	0.0004033601	Africa
Africa|hCoV-19/Gambia/1251/2020|EPI ISL 471168|B.1.1.293|Gambia|2020-05-07	Africa|hCoV-19/Gambia/NPHL-277/2020|EPI ISL 561296|B.1.5.12|Gambia|2020	0.0004136757	Africa
Africa|hCoV-19/Gambia/1264/2020|EPI ISL 471169|B.1.1|Gambia|2020-05-07	Africa|hCoV-19/Gambia/NPHL-277/2020|EPI ISL 561296|B.1.5.12|Gambia|2020	0.0003728088	Africa
Africa|hCoV-19/Gambia/1271/2020|EPI ISL 471170|B.1.1|Gambia|2020-05-07	Africa|hCoV-19/Gambia/NPHL-277/2020|EPI ISL 561296|B.1.5.12|Gambia|2020	0.0003732895	Africa
Africa|hCoV-19/Gambia/1277/2020|EPI ISL 471171|B.1.1.293|Gambia|2020-05-07	Africa|hCoV-19/Gambia/NPHL-277/2020|EPI ISL 561296|B.1.5.12|Gambia|2020	0.0004033601	Africa
Africa|hCoV-19/Gambia/3668/2020|EPI ISL 560992|B.1.5.12|Gambia|2020-07-30	Africa|hCoV-19/Gambia/NPHL-277/2020|EPI ISL 561296|B.1.5.12|Gambia|2020	0.0001015427	Africa
Africa|hCoV-19/Gambia/3670/2020|EPI ISL 560993|B.1.5.12|Gambia|2020-07-30	Africa|hCoV-19/Gambia/NPHL-277/2020|EPI ISL 561296|B.1.5.12|Gambia|2020	0.0001023741	Africa
Africa|hCoV-19/Gambia/3671/2020|EPI ISL 560994|B.1.1.293|Gambia|2020-07-30	Africa|hCoV-19/Gambia/NPHL-277/2020|EPI ISL 561296|B.1.5.12|Gambia|2020	0.0003724719	Africa
Africa|hCoV-19/Gambia/3673/2020|EPI ISL 560995|B.1.5|Gambia|2020-07-30	Africa|hCoV-19/Gambia/NPHL-277/2020|EPI ISL 561296|B.1.5.12|Gambia|2020	0.0003725424	Africa
Africa|hCoV-19/Gambia/3676/2020|EPI ISL 560996|B.1.5|Gambia|2020-07-30	Africa|hCoV-19/Gambia/NPHL-277/2020|EPI ISL 561296|B.1.5.12|Gambia|2020	0.0001723417	Africa
Africa|hCoV-19/Gambia/3678/2020|EPI ISL 560997|B.1.292|Gambia|2020-07-30	Africa|hCoV-19/Gambia/NPHL-277/2020|EPI ISL 561296|B.1.5.12|Gambia|2020	0.0003697182	Africa
Africa|hCoV-19/Gambia/3679/2020|EPI ISL 560998|B.1.5.12|Gambia|2020-07-30	Africa|hCoV-19/Gambia/NPHL-277/2020|EPI ISL 561296|B.1.5.12|Gambia|2020	0.0001365230	Africa
Africa|hCoV-19/Gambia/3680/2020|EPI ISL 560999|B.1.5|Gambia|2020-07-30	Africa|hCoV-19/Gambia/NPHL-277/2020|EPI ISL 561296|B.1.5.12|Gambia|2020	0.0001724071	Africa
Africa|hCoV-19/Gambia/3683/2020|EPI ISL 561000|B.1.292|Gambia|2020-07-30	Africa|hCoV-19/Gambia/NPHL-277/2020|EPI ISL 561296|B.1.5.12|Gambia|2020	0.0004033371	Africa
Africa|hCoV-19/Gambia/3703/2020|EPI ISL 561001|B.1.5.12|Gambia|2020-07-30	Africa|hCoV-19/Gambia/NPHL-277/2020|EPI ISL 561296|B.1.5.12|Gambia|2020	0.0002352507	Africa
Africa|hCoV-19/Gambia/3717/2020|EPI ISL 561002|B.1.5|Gambia|2020-07-30	Africa|hCoV-19/Gambia/NPHL-277/2020|EPI ISL 561296|B.1.5.12|Gambia|2020	0.0000341295	Africa
Africa|hCoV-19/Gambia/3724/2020|EPI ISL 561003|B.1.5.12|Gambia|2020-07-30	Africa|hCoV-19/Gambia/NPHL-277/2020|EPI ISL 561296|B.1.5.12|Gambia|2020	0.0002352507	Africa
Africa|hCoV-19/Gambia/3725/2020|EPI ISL 561004|B.1.1.293|Gambia|2020-07-30	Africa|hCoV-19/Gambia/NPHL-277/2020|EPI ISL 561296|B.1.5.12|Gambia|2020	0.0005378931	Africa
Africa|hCoV-19/Gambia/3728/2020|EPI ISL 561005|B.1.5|Gambia|2020-07-30	Africa|hCoV-19/Gambia/NPHL-277/2020|EPI ISL 561296|B.1.5.12|Gambia|2020	0.0002111193	Africa
Africa|hCoV-19/Gambia/3729/2020|EPI ISL 561006|B.1.5.12|Gambia|2020-07-30	Africa|hCoV-19/Gambia/NPHL-277/2020|EPI ISL 561296|B.1.5.12|Gambia|2020	0.0001680238	Africa
Africa|hCoV-19/Gambia/3732/2020|EPI ISL 561007|B.1.5|Gambia|2020-07-30	Africa|hCoV-19/Gambia/NPHL-277/2020|EPI ISL 561296|B.1.5.12|Gambia|2020	0.0001366368	Africa
Africa|hCoV-19/Gambia/3735/2020|EPI ISL 561008|B.1.5|Gambia|2020-07-30	Africa|hCoV-19/Gambia/NPHL-277/2020|EPI ISL 561296|B.1.5.12|Gambia|2020	0.0002068050	Africa
Africa|hCoV-19/Gambia/3737/2020|EPI ISL 561009|B.1.1.293|Gambia|2020-07-30	Africa|hCoV-19/Gambia/NPHL-277/2020|EPI ISL 561296|B.1.5.12|Gambia|2020	0.0004371924	Africa
Africa|hCoV-19/Gambia/3741/2020|EPI ISL 561010|B.1.5.12|Gambia|2020-07-30	Africa|hCoV-19/Gambia/NPHL-277/2020|EPI ISL 561296|B.1.5.12|Gambia|2020	0.0001706597	Africa
Africa|hCoV-19/Gambia/3743/2020|EPI ISL 561011|B.1.5.12|Gambia|2020-07-30	Africa|hCoV-19/Gambia/NPHL-277/2020|EPI ISL 561296|B.1.5.12|Gambia|2020	0.0000335967	Africa
Africa|hCoV-19/Gambia/3749/2020|EPI ISL 561012|B.1.5.12|Gambia|2020-07-30	Africa|hCoV-19/Gambia/NPHL-277/2020|EPI ISL 561296|B.1.5.12|Gambia|2020	0.0002352428	Africa
Africa|hCoV-19/Gambia/3761/2020|EPI ISL 561013|B.1.5.12|Gambia|2020-07-30	Africa|hCoV-19/Gambia/NPHL-277/2020|EPI ISL 561296|B.1.5.12|Gambia|2020	0.0002352428	Africa
Africa|hCoV-19/Gambia/3772/2020|EPI ISL 561025|B.1.5|Gambia|2020-07-30	Africa|hCoV-19/Gambia/NPHL-277/2020|EPI ISL 561296|B.1.5.12|Gambia|2020	0.0000696840	Africa
Africa|hCoV-19/Gambia/GC19-015/2020|EPI ISL 428855|B.1.1.8|Gambia|2020-03-17	Africa|hCoV-19/Gambia/NPHL-277/2020|EPI ISL 561296|B.1.5.12|Gambia|2020	0.0004033426	Africa
Africa|hCoV-19/Gambia/GC19-026/2020|EPI ISL 428856|B.6|Gambia|2020-03-21	Africa|hCoV-19/Gambia/NPHL-277/2020|EPI ISL 561296|B.1.5.12|Gambia|2020	0.0005378443	Africa
Africa|hCoV-19/Gambia/GC19-029/2020|EPI ISL 428857|B.1|Gambia|2020-04-20	Africa|hCoV-19/Gambia/NPHL-277/2020|EPI ISL 561296|B.1.5.12|Gambia|2020	0.0003361040	Africa
Africa|hCoV-19/Gambia/GC19-0479/2020|EPI ISL 561015|B.1.1.293|Gambia|2020-04-29	Africa|hCoV-19/Gambia/NPHL-277/2020|EPI ISL 561296|B.1.5.12|Gambia|2020	0.0003864704	Africa
Africa|hCoV-19/Gambia/GC19-0544/2020|EPI ISL 561016|B.1.5|Gambia|2020-05-01	Africa|hCoV-19/Gambia/NPHL-277/2020|EPI ISL 561296|B.1.5.12|Gambia|2020	0.0002448296	Africa
Africa|hCoV-19/Gambia/GC19-1385/2020|EPI ISL 561018|B.1.5|Gambia|2020-05-12	Africa|hCoV-19/Gambia/NPHL-277/2020|EPI ISL 561296|B.1.5.12|Gambia|2020	0.0002475039	Africa
Africa|hCoV-19/Gambia/GC19-1503/2020|EPI ISL 561021|B.1.1|Gambia|2020-05-14	Africa|hCoV-19/Gambia/NPHL-277/2020|EPI ISL 561296|B.1.5.12|Gambia|2020	0.0004706051	Africa
Africa|hCoV-19/Gambia/GC19-1527/2020|EPI ISL 561022|B.1.1.293|Gambia|2020-05-16	Africa|hCoV-19/Gambia/NPHL-277/2020|EPI ISL 561296|B.1.5.12|Gambia|2020	0.0004034008	Africa
Africa|hCoV-19/Gambia/GC19-1533/2020|EPI ISL 561023|B.1.1.264|Gambia|2020-05-16	Africa|hCoV-19/Gambia/NPHL-277/2020|EPI ISL 561296|B.1.5.12|Gambia|2020	0.0004179976	Africa
Africa|hCoV-19/Gambia/GC19-1572/2020|EPI ISL 561014|B.1.1|Gambia|2020-05-20	Africa|hCoV-19/Gambia/NPHL-277/2020|EPI ISL 561296|B.1.5.12|Gambia|2020	0.0003836107	Africa
Africa|hCoV-19/Gambia/GC19-1575/2020|EPI ISL 561026|B.1.1|Gambia|2020-05-20	Africa|hCoV-19/Gambia/NPHL-277/2020|EPI ISL 561296|B.1.5.12|Gambia|2020	0.0003470630	Africa
Africa|hCoV-19/Gambia/GC19-1606/2020|EPI ISL 561027|B.1.1|Gambia|2020-05-20	Africa|hCoV-19/Gambia/NPHL-277/2020|EPI ISL 561296|B.1.5.12|Gambia|2020	0.0004180115	Africa
Africa|hCoV-19/Gambia/GC19-1706/2020|EPI ISL 561028|B.1.5|Gambia|2020-05-22	Africa|hCoV-19/Gambia/NPHL-277/2020|EPI ISL 561296|B.1.5.12|Gambia|2020	0.0002449662	Africa
Africa|hCoV-19/Gambia/GC19-1814/2020|EPI ISL 561032|B.1.5|Gambia|2020-05-28	Africa|hCoV-19/Gambia/NPHL-277/2020|EPI ISL 561296|B.1.5.12|Gambia|2020	0.0002474161	Africa
Africa|hCoV-19/Gambia/GC19-1818/2020|EPI ISL 561034|B.1.1|Gambia|2020-05-28	Africa|hCoV-19/Gambia/NPHL-277/2020|EPI ISL 561296|B.1.5.12|Gambia|2020	0.0004706365	Africa
Africa|hCoV-19/Gambia/GC19-1983/2020|EPI ISL 561038|B.1.1|Gambia|2020-06-07	Africa|hCoV-19/Gambia/NPHL-277/2020|EPI ISL 561296|B.1.5.12|Gambia|2020	0.0004706217	Africa
Africa|hCoV-19/Gambia/GC19-2197/2020|EPI ISL 561040|B.1.292|Gambia|2020-06-26	Africa|hCoV-19/Gambia/NPHL-277/2020|EPI ISL 561296|B.1.5.12|Gambia|2020	0.0003727117	Africa
Africa|hCoV-19/Gambia/GC19-2427/2020|EPI ISL 561105|B.1.1.293|Gambia|2020-07-21	Africa|hCoV-19/Gambia/NPHL-277/2020|EPI ISL 561296|B.1.5.12|Gambia|2020	0.0004034184	Africa
Africa|hCoV-19/Gambia/GC19-2443/2020|EPI ISL 561106|B.1.5|Gambia|2020-07-21	Africa|hCoV-19/Gambia/NPHL-277/2020|EPI ISL 561296|B.1.5.12|Gambia|2020	0.0002121343	Africa
Africa|hCoV-19/Gambia/GC19-2450/2020|EPI ISL 561107|B.1.5.12|Gambia|2020-07-21	Africa|hCoV-19/Gambia/NPHL-277/2020|EPI ISL 561296|B.1.5.12|Gambia|2020	0.0000335975	Africa
Africa|hCoV-19/Gambia/GC19-2459/2020|EPI ISL 561108|B.1.1.293|Gambia|2020-07-21	Africa|hCoV-19/Gambia/NPHL-277/2020|EPI ISL 561296|B.1.5.12|Gambia|2020	0.0003727584	Africa
Africa|hCoV-19/Gambia/GC19-2469/2020|EPI ISL 561109|B.1.5|Gambia|2020-07-21	Africa|hCoV-19/Gambia/NPHL-277/2020|EPI ISL 561296|B.1.5.12|Gambia|2020	0.0000689284	Africa
Africa|hCoV-19/Gambia/GC19-2473/2020|EPI ISL 561110|B.1.5.12|Gambia|2020-07-21	Africa|hCoV-19/Gambia/NPHL-277/2020|EPI ISL 561296|B.1.5.12|Gambia|2020	0.0000671993	Africa
Africa|hCoV-19/Gambia/GC19-2498/2020|EPI ISL 561111|B.1.292|Gambia|2020-07-21	Africa|hCoV-19/Gambia/NPHL-277/2020|EPI ISL 561296|B.1.5.12|Gambia|2020	0.0004033236	Africa
Africa|hCoV-19/Gambia/GC19-2525/2020|EPI ISL 561113|B.1.1.293|Gambia|2020-07-21	Africa|hCoV-19/Gambia/NPHL-277/2020|EPI ISL 561296|B.1.5.12|Gambia|2020	0.0004706170	Africa
Africa|hCoV-19/Gambia/GC19-2526/2020|EPI ISL 561114|B.1.5.12|Gambia|2020-07-21	Africa|hCoV-19/Gambia/NPHL-277/2020|EPI ISL 561296|B.1.5.12|Gambia|2020	0.0001344131	Africa
Africa|hCoV-19/Gambia/GC19-2629/2020|EPI ISL 561123|B.1.5.12|Gambia|2020-07-21	Africa|hCoV-19/Gambia/NPHL-277/2020|EPI ISL 561296|B.1.5.12|Gambia|2020	0.0000338706	Africa
Africa|hCoV-19/Gambia/GC19-2632/2020|EPI ISL 561124|B.1.5.12|Gambia|2020-07-21	Africa|hCoV-19/Gambia/NPHL-277/2020|EPI ISL 561296|B.1.5.12|Gambia|2020	0.0000338454	Africa
Africa|hCoV-19/Gambia/GC19-2638/2020|EPI ISL 561126|B.1.5.12|Gambia|2020-07-21	Africa|hCoV-19/Gambia/NPHL-277/2020|EPI ISL 561296|B.1.5.12|Gambia|2020	0.0000346773	Africa
Africa|hCoV-19/Gambia/GC19-2652/2020|EPI ISL 561128|B.1.5.12|Gambia|2020-07-21	Africa|hCoV-19/Gambia/NPHL-277/2020|EPI ISL 561296|B.1.5.12|Gambia|2020	0.0001344827	Africa
Africa|hCoV-19/Gambia/GC19-2654/2020|EPI ISL 561130|B.1.292|Gambia|2020-07-21	Africa|hCoV-19/Gambia/NPHL-277/2020|EPI ISL 561296|B.1.5.12|Gambia|2020	0.0004369867	Africa
Africa|hCoV-19/Gambia/GC19-2663/2020|EPI ISL 561133|B.1.1.293|Gambia|2020-07-21	Africa|hCoV-19/Gambia/NPHL-277/2020|EPI ISL 561296|B.1.5.12|Gambia|2020	0.0005042426	Africa
Africa|hCoV-19/Gambia/GC19-2707/2020|EPI ISL 561134|B.1.1.293|Gambia|2020-07-21	Africa|hCoV-19/Gambia/NPHL-277/2020|EPI ISL 561296|B.1.5.12|Gambia|2020	0.0004402224	Africa
Africa|hCoV-19/Gambia/GC19-2711/2020|EPI ISL 561135|B.1.5.12|Gambia|2020-07-21	Africa|hCoV-19/Gambia/NPHL-277/2020|EPI ISL 561296|B.1.5.12|Gambia|2020	0.0002016238	Africa
Africa|hCoV-19/Gambia/GC19-2730/2020|EPI ISL 561136|B.1.5.12|Gambia|2020-07-21	Africa|hCoV-19/Gambia/NPHL-277/2020|EPI ISL 561296|B.1.5.12|Gambia|2020	0.0003386060	Africa
Africa|hCoV-19/Gambia/GC19-2731/2020|EPI ISL 561137|B.1.1.293|Gambia|2020-07-21	Africa|hCoV-19/Gambia/NPHL-277/2020|EPI ISL 561296|B.1.5.12|Gambia|2020	0.0004706486	Africa
Africa|hCoV-19/Gambia/GC19-2828/2020|EPI ISL 561150|B.1.361|Gambia|2020-07-24	Africa|hCoV-19/Gambia/NPHL-277/2020|EPI ISL 561296|B.1.5.12|Gambia|2020	0.0004033682	Africa
Africa|hCoV-19/Gambia/GC19-2842/2020|EPI ISL 561151|B.1.1|Gambia|2020-07-24	Africa|hCoV-19/Gambia/NPHL-277/2020|EPI ISL 561296|B.1.5.12|Gambia|2020	0.0005379112	Africa
Africa|hCoV-19/Gambia/GC19-2898/2020|EPI ISL 561153|B.1.5.12|Gambia|2020-07-24	Africa|hCoV-19/Gambia/NPHL-277/2020|EPI ISL 561296|B.1.5.12|Gambia|2020	0.0002352483	Africa
Africa|hCoV-19/Gambia/GC19-2904/2020|EPI ISL 561154|B.1.1|Gambia|2020-07-24	Africa|hCoV-19/Gambia/NPHL-277/2020|EPI ISL 561296|B.1.5.12|Gambia|2020	0.0005378931	Africa
Africa|hCoV-19/Gambia/GC19-2947/2020|EPI ISL 561155|B.1.5.12|Gambia|2020-07-24	Africa|hCoV-19/Gambia/NPHL-277/2020|EPI ISL 561296|B.1.5.12|Gambia|2020	0.0002352428	Africa
Africa|hCoV-19/Gambia/GC19-2973/2020|EPI ISL 561156|B.1.1.293|Gambia|2020-07-24	Africa|hCoV-19/Gambia/NPHL-277/2020|EPI ISL 561296|B.1.5.12|Gambia|2020	0.0004369823	Africa
Africa|hCoV-19/Gambia/GC19-2977/2020|EPI ISL 561157|B.1.1.293|Gambia|2020-07-24	Africa|hCoV-19/Gambia/NPHL-277/2020|EPI ISL 561296|B.1.5.12|Gambia|2020	0.0004369970	Africa
Africa|hCoV-19/Gambia/GC19-2985/2020|EPI ISL 561158|B.1.5.12|Gambia|2020-07-24	Africa|hCoV-19/Gambia/NPHL-277/2020|EPI ISL 561296|B.1.5.12|Gambia|2020	0.0001344104	Africa
Africa|hCoV-19/Gambia/GC19-2991/2020|EPI ISL 561159|B.1.1|Gambia|2020-07-24	Africa|hCoV-19/Gambia/NPHL-277/2020|EPI ISL 561296|B.1.5.12|Gambia|2020	0.0004034049	Africa
Africa|hCoV-19/Gambia/GC19-3064/2020|EPI ISL 561160|B.1.1|Gambia|2020-07-25	Africa|hCoV-19/Gambia/NPHL-277/2020|EPI ISL 561296|B.1.5.12|Gambia|2020	0.0005379293	Africa
Africa|hCoV-19/Gambia/GC19-3065/2020|EPI ISL 561161|B.1.5.12|Gambia|2020-07-25	Africa|hCoV-19/Gambia/NPHL-277/2020|EPI ISL 561296|B.1.5.12|Gambia|2020	0.0002734455	Africa
Africa|hCoV-19/Gambia/GC19-3081/2020|EPI ISL 561162|B.1.1|Gambia|2020-07-25	Africa|hCoV-19/Gambia/NPHL-277/2020|EPI ISL 561296|B.1.5.12|Gambia|2020	0.0005379110	Africa
Africa|hCoV-19/Gambia/GC19-3085/2020|EPI ISL 561163|B.1.1.293|Gambia|2020-07-25	Africa|hCoV-19/Gambia/NPHL-277/2020|EPI ISL 561296|B.1.5.12|Gambia|2020	0.0003725135	Africa
Africa|hCoV-19/Gambia/GC19-3087/2020|EPI ISL 561041|B.1.292|Gambia|2020-07-25	Africa|hCoV-19/Gambia/NPHL-277/2020|EPI ISL 561296|B.1.5.12|Gambia|2020	0.0004369427	Africa
Africa|hCoV-19/Gambia/GC19-3099/2020|EPI ISL 561164|B.1.1.242|Gambia|2020-07-25	Africa|hCoV-19/Gambia/NPHL-277/2020|EPI ISL 561296|B.1.5.12|Gambia|2020	0.0005042495	Africa
Africa|hCoV-19/Gambia/GC19-3110/2020|EPI ISL 561165|B.1.1.293|Gambia|2020-07-25	Africa|hCoV-19/Gambia/NPHL-277/2020|EPI ISL 561296|B.1.5.12|Gambia|2020	0.0004706217	Africa
Africa|hCoV-19/Gambia/GC19-3112/2020|EPI ISL 561166|B.1|Gambia|2020-07-25	Africa|hCoV-19/Gambia/NPHL-277/2020|EPI ISL 561296|B.1.5.12|Gambia|2020	0.0005042038	Africa
Africa|hCoV-19/Gambia/GC19-3113/2020|EPI ISL 561167|B.1.1.293|Gambia|2020-07-25	Africa|hCoV-19/Gambia/NPHL-277/2020|EPI ISL 561296|B.1.5.12|Gambia|2020	0.0004369823	Africa
Africa|hCoV-19/Gambia/GC19-3114/2020|EPI ISL 561168|B.1.1|Gambia|2020-07-25	Africa|hCoV-19/Gambia/NPHL-277/2020|EPI ISL 561296|B.1.5.12|Gambia|2020	0.0005378931	Africa
Africa|hCoV-19/Gambia/GC19-3135/2020|EPI ISL 561169|B.1.5.12|Gambia|2020-07-27	Africa|hCoV-19/Gambia/NPHL-277/2020|EPI ISL 561296|B.1.5.12|Gambia|2020	0.0001354113	Africa
Africa|hCoV-19/Gambia/GC19-3140/2020|EPI ISL 561042|B.1.5.12|Gambia|2020-07-27	Africa|hCoV-19/Gambia/NPHL-277/2020|EPI ISL 561296|B.1.5.12|Gambia|2020	0.0001008054	Africa
Africa|hCoV-19/Gambia/GC19-3145/2020|EPI ISL 561170|B.1.1|Gambia|2020-07-27	Africa|hCoV-19/Gambia/NPHL-277/2020|EPI ISL 561296|B.1.5.12|Gambia|2020	0.0005379112	Africa
Africa|hCoV-19/Gambia/GC19-3146/2020|EPI ISL 561171|B.1.5.12|Gambia|2020-07-27	Africa|hCoV-19/Gambia/NPHL-277/2020|EPI ISL 561296|B.1.5.12|Gambia|2020	0.0001693249	Africa
Africa|hCoV-19/Gambia/GC19-3165/2020|EPI ISL 561043|B.1.1.293|Gambia|2020-07-27	Africa|hCoV-19/Gambia/NPHL-277/2020|EPI ISL 561296|B.1.5.12|Gambia|2020	0.0004369823	Africa
Africa|hCoV-19/Gambia/GC19-3166/2020|EPI ISL 561044|B.1.5.12|Gambia|2020-07-27	Africa|hCoV-19/Gambia/NPHL-277/2020|EPI ISL 561296|B.1.5.12|Gambia|2020	0.0001354067	Africa
Africa|hCoV-19/Gambia/GC19-3189/2020|EPI ISL 561045|B.1.5|Gambia|2020-07-27	Africa|hCoV-19/Gambia/NPHL-277/2020|EPI ISL 561296|B.1.5.12|Gambia|2020	0.0002735203	Africa
Africa|hCoV-19/Gambia/GC19-3192/2020|EPI ISL 561046|B.1.5|Gambia|2020-07-27	Africa|hCoV-19/Gambia/NPHL-277/2020|EPI ISL 561296|B.1.5.12|Gambia|2020	0.0003047920	Africa
Africa|hCoV-19/Gambia/GC19-3193/2020|EPI ISL 561047|B.1.5.12|Gambia|2020-07-27	Africa|hCoV-19/Gambia/NPHL-277/2020|EPI ISL 561296|B.1.5.12|Gambia|2020	0.0001354021	Africa
Africa|hCoV-19/Gambia/GC19-3208/2020|EPI ISL 561048|B.1.5.12|Gambia|2020-07-27	Africa|hCoV-19/Gambia/NPHL-277/2020|EPI ISL 561296|B.1.5.12|Gambia|2020	0.0000338488	Africa
Africa|hCoV-19/Gambia/GC19-3209/2020|EPI ISL 561049|B.1.5.12|Gambia|2020-07-27	Africa|hCoV-19/Gambia/NPHL-277/2020|EPI ISL 561296|B.1.5.12|Gambia|2020	0.0001354205	Africa
Africa|hCoV-19/Gambia/GC19-3210/2020|EPI ISL 561050|B.1.5.12|Gambia|2020-07-27	Africa|hCoV-19/Gambia/NPHL-277/2020|EPI ISL 561296|B.1.5.12|Gambia|2020	0.0001734216	Africa
Africa|hCoV-19/Gambia/GC19-3214/2020|EPI ISL 561051|B.1.1.293|Gambia|2020-07-27	Africa|hCoV-19/Gambia/NPHL-277/2020|EPI ISL 561296|B.1.5.12|Gambia|2020	0.0003386416	Africa
Africa|hCoV-19/Gambia/GC19-3219/2020|EPI ISL 561052|B.1.5.12|Gambia|2020-07-27	Africa|hCoV-19/Gambia/NPHL-277/2020|EPI ISL 561296|B.1.5.12|Gambia|2020	0.0001344285	Africa
Africa|hCoV-19/Gambia/GC19-3246/2020|EPI ISL 561053|B.1.5.12|Gambia|2020-07-27	Africa|hCoV-19/Gambia/NPHL-277/2020|EPI ISL 561296|B.1.5.12|Gambia|2020	0.0000338488	Africa
Africa|hCoV-19/Gambia/GC19-3255/2020|EPI ISL 561054|B.1.177|Gambia|2020-07-27	Africa|hCoV-19/Gambia/NPHL-277/2020|EPI ISL 561296|B.1.5.12|Gambia|2020	0.0002709153	Africa
Africa|hCoV-19/Gambia/GC19-3266/2020|EPI ISL 561055|B.1.5|Gambia|2020-07-27	Africa|hCoV-19/Gambia/NPHL-277/2020|EPI ISL 561296|B.1.5.12|Gambia|2020	0.0002370219	Africa
Africa|hCoV-19/Gambia/GC19-3267/2020|EPI ISL 561056|B.1.5.12|Gambia|2020-07-27	Africa|hCoV-19/Gambia/NPHL-277/2020|EPI ISL 561296|B.1.5.12|Gambia|2020	0.0000338511	Africa
Africa|hCoV-19/Gambia/GC19-3278/2020|EPI ISL 561058|B.1.5.12|Gambia|2020-07-27	Africa|hCoV-19/Gambia/NPHL-277/2020|EPI ISL 561296|B.1.5.12|Gambia|2020	0.0001354067	Africa
Africa|hCoV-19/Gambia/GC19-3301/2020|EPI ISL 561059|B.1.5.12|Gambia|2020-07-27	Africa|hCoV-19/Gambia/NPHL-277/2020|EPI ISL 561296|B.1.5.12|Gambia|2020	0.0000677029	Africa
Africa|hCoV-19/Gambia/GC19-3317/2020|EPI ISL 561060|B.1.5|Gambia|2020-07-27	Africa|hCoV-19/Gambia/NPHL-277/2020|EPI ISL 561296|B.1.5.12|Gambia|2020	0.0003025730	Africa
Africa|hCoV-19/Gambia/GC19-3323/2020|EPI ISL 561061|B.1.5|Gambia|2020-07-27	Africa|hCoV-19/Gambia/NPHL-277/2020|EPI ISL 561296|B.1.5.12|Gambia|2020	0.0002709271	Africa
Africa|hCoV-19/Gambia/GC19-3358/2020|EPI ISL 561062|B.1.1.293|Gambia|2020-07-27	Africa|hCoV-19/Gambia/NPHL-277/2020|EPI ISL 561296|B.1.5.12|Gambia|2020	0.0005378931	Africa
Africa|hCoV-19/Gambia/GC19-3365/2020|EPI ISL 561063|B.1.5.12|Gambia|2020-07-27	Africa|hCoV-19/Gambia/NPHL-277/2020|EPI ISL 561296|B.1.5.12|Gambia|2020	0.0002031389	Africa
Africa|hCoV-19/Gambia/GC19-3373/2020|EPI ISL 561064|B.1.5|Gambia|2020-07-27	Africa|hCoV-19/Gambia/NPHL-277/2020|EPI ISL 561296|B.1.5.12|Gambia|2020	0.0002370219	Africa
Africa|hCoV-19/Gambia/GC19-3374/2020|EPI ISL 561065|B.1.5.12|Gambia|2020-07-27	Africa|hCoV-19/Gambia/NPHL-277/2020|EPI ISL 561296|B.1.5.12|Gambia|2020	0.0002031183	Africa
Africa|hCoV-19/Gambia/GC19-3375/2020|EPI ISL 561066|B.1.5.12|Gambia|2020-07-27	Africa|hCoV-19/Gambia/NPHL-277/2020|EPI ISL 561296|B.1.5.12|Gambia|2020	0.0001692658	Africa
Africa|hCoV-19/Gambia/GC19-3380/2020|EPI ISL 561067|B.1.5.12|Gambia|2020-07-27	Africa|hCoV-19/Gambia/NPHL-277/2020|EPI ISL 561296|B.1.5.12|Gambia|2020	0.0001354159	Africa
Africa|hCoV-19/Gambia/GC19-3381/2020|EPI ISL 561068|B.1.5.12|Gambia|2020-07-27	Africa|hCoV-19/Gambia/NPHL-277/2020|EPI ISL 561296|B.1.5.12|Gambia|2020	0.0001680091	Africa
Africa|hCoV-19/Gambia/GC19-3396/2020|EPI ISL 561069|B.1.5.12|Gambia|2020-07-27	Africa|hCoV-19/Gambia/NPHL-277/2020|EPI ISL 561296|B.1.5.12|Gambia|2020	0.0000671964	Africa
Africa|hCoV-19/Gambia/GC19-3398/2020|EPI ISL 561070|B.1.1.242|Gambia|2020-07-27	Africa|hCoV-19/Gambia/NPHL-277/2020|EPI ISL 561296|B.1.5.12|Gambia|2020	0.0006051421	Africa
Africa|hCoV-19/Gambia/GC19-3399/2020|EPI ISL 561172|B.1.5|Gambia|2020-07-27	Africa|hCoV-19/Gambia/NPHL-277/2020|EPI ISL 561296|B.1.5.12|Gambia|2020	0.0003361718	Africa
Africa|hCoV-19/Gambia/GC19-3400/2020|EPI ISL 561173|B.1.5|Gambia|2020-07-27	Africa|hCoV-19/Gambia/NPHL-277/2020|EPI ISL 561296|B.1.5.12|Gambia|2020	0.0003361312	Africa
Africa|hCoV-19/Gambia/GC19-3407/2020|EPI ISL 561174|B.1.1.242|Gambia|2020-07-27	Africa|hCoV-19/Gambia/NPHL-277/2020|EPI ISL 561296|B.1.5.12|Gambia|2020	0.0003697693	Africa
Africa|hCoV-19/Gambia/GC19-3411/2020|EPI ISL 561175|B.1.5.12|Gambia|2020-07-27	Africa|hCoV-19/Gambia/NPHL-277/2020|EPI ISL 561296|B.1.5.12|Gambia|2020	0.0002048398	Africa
Africa|hCoV-19/Gambia/GC19-3418/2020|EPI ISL 561176|B.1.1.242|Gambia|2020-07-27	Africa|hCoV-19/Gambia/NPHL-277/2020|EPI ISL 561296|B.1.5.12|Gambia|2020	0.0004369927	Africa
Africa|hCoV-19/Gambia/GC19-3429/2020|EPI ISL 561178|B.1.5.12|Gambia|2020-07-27	Africa|hCoV-19/Gambia/NPHL-277/2020|EPI ISL 561296|B.1.5.12|Gambia|2020	0.0001344104	Africa
Africa|hCoV-19/Gambia/GC19-3432/2020|EPI ISL 561179|B.1.5.12|Gambia|2020-07-27	Africa|hCoV-19/Gambia/NPHL-277/2020|EPI ISL 561296|B.1.5.12|Gambia|2020	0.0001692767	Africa
Africa|hCoV-19/Gambia/GC19-3438/2020|EPI ISL 561180|B.1.5.12|Gambia|2020-07-27	Africa|hCoV-19/Gambia/NPHL-277/2020|EPI ISL 561296|B.1.5.12|Gambia|2020	0.0000672003	Africa
Africa|hCoV-19/Gambia/GC19-3445/2020|EPI ISL 561181|B.1.5.12|Gambia|2020-07-27	Africa|hCoV-19/Gambia/NPHL-277/2020|EPI ISL 561296|B.1.5.12|Gambia|2020	0.0001343983	Africa
Africa|hCoV-19/Gambia/GC19-3448/2020|EPI ISL 561183|B.1.5|Gambia|2020-07-27	Africa|hCoV-19/Gambia/NPHL-277/2020|EPI ISL 561296|B.1.5.12|Gambia|2020	0.0002051058	Africa
Africa|hCoV-19/Gambia/GC19-3497/2020|EPI ISL 561184|B.1.5.12|Gambia|2020-07-27	Africa|hCoV-19/Gambia/NPHL-277/2020|EPI ISL 561296|B.1.5.12|Gambia|2020	0.0002688489	Africa
Africa|hCoV-19/Gambia/GC19-3503/2020|EPI ISL 561186|B.1.5.12|Gambia|2020-07-27	Africa|hCoV-19/Gambia/NPHL-277/2020|EPI ISL 561296|B.1.5.12|Gambia|2020	0.0000341248	Africa
Africa|hCoV-19/Gambia/GC19-3504/2020|EPI ISL 561187|B.1.5.12|Gambia|2020-07-27	Africa|hCoV-19/Gambia/NPHL-277/2020|EPI ISL 561296|B.1.5.12|Gambia|2020	0.0000000000	Africa
Africa|hCoV-19/Gambia/GC19-3505/2020|EPI ISL 561188|B.1.5.12|Gambia|2020-07-27	Africa|hCoV-19/Gambia/NPHL-277/2020|EPI ISL 561296|B.1.5.12|Gambia|2020	0.0000335987	Africa
Africa|hCoV-19/Gambia/GC19-3529/2020|EPI ISL 561191|B.1.5.12|Gambia|2020-07-27	Africa|hCoV-19/Gambia/NPHL-277/2020|EPI ISL 561296|B.1.5.12|Gambia|2020	0.0000000000	Africa
Africa|hCoV-19/Gambia/GC19-3530/2020|EPI ISL 561192|B.1.5.12|Gambia|2020-07-27	Africa|hCoV-19/Gambia/NPHL-277/2020|EPI ISL 561296|B.1.5.12|Gambia|2020	0.0001033925	Africa
Africa|hCoV-19/Gambia/GC19-3533/2020|EPI ISL 561193|B.1.1.293|Gambia|2020-07-27	Africa|hCoV-19/Gambia/NPHL-277/2020|EPI ISL 561296|B.1.5.12|Gambia|2020	0.0004706644	Africa
Africa|hCoV-19/Gambia/GC19-3535/2020|EPI ISL 561194|B.1.1.242|Gambia|2020-07-27	Africa|hCoV-19/Gambia/NPHL-277/2020|EPI ISL 561296|B.1.5.12|Gambia|2020	0.0005379005	Africa
Africa|hCoV-19/Gambia/GC19-3550/2020|EPI ISL 561195|B.1.5.12|Gambia|2020-07-27	Africa|hCoV-19/Gambia/NPHL-277/2020|EPI ISL 561296|B.1.5.12|Gambia|2020	0.0002352562	Africa
Africa|hCoV-19/Gambia/GC19-3565/2020|EPI ISL 561196|B.1.5.12|Gambia|2020-07-27	Africa|hCoV-19/Gambia/NPHL-277/2020|EPI ISL 561296|B.1.5.12|Gambia|2020	0.0001680165	Africa
Africa|hCoV-19/Gambia/GC19-3578/2020|EPI ISL 561197|B.1.5.12|Gambia|2020-07-27	Africa|hCoV-19/Gambia/NPHL-277/2020|EPI ISL 561296|B.1.5.12|Gambia|2020	0.0000672251	Africa
Africa|hCoV-19/Gambia/GC19-3629/2020|EPI ISL 561199|B.1.5.12|Gambia|2020-07-27	Africa|hCoV-19/Gambia/NPHL-277/2020|EPI ISL 561296|B.1.5.12|Gambia|2020	0.0001008010	Africa
Africa|hCoV-19/Gambia/GC19-3656/2020|EPI ISL 561201|B.1.5.12|Gambia|2020-07-27	Africa|hCoV-19/Gambia/NPHL-277/2020|EPI ISL 561296|B.1.5.12|Gambia|2020	0.0000335987	Africa
Africa|hCoV-19/Gambia/GC19-3659/2020|EPI ISL 561202|B.1.1|Gambia|2020-07-27	Africa|hCoV-19/Gambia/NPHL-277/2020|EPI ISL 561296|B.1.5.12|Gambia|2020	0.0004033954	Africa
Africa|hCoV-19/Gambia/GC19-3666/2020|EPI ISL 561204|B.1.5.12|Gambia|2020-07-27	Africa|hCoV-19/Gambia/NPHL-277/2020|EPI ISL 561296|B.1.5.12|Gambia|2020	0.0001693805	Africa
Africa|hCoV-19/Gambia/GC19-3769/2020|EPI ISL 561072|B.1.292|Gambia|2020-07-27	Africa|hCoV-19/Gambia/NPHL-277/2020|EPI ISL 561296|B.1.5.12|Gambia|2020	0.0004096461	Africa
Africa|hCoV-19/Gambia/GC19-3773/2020|EPI ISL 561073|B.1.5.12|Gambia|2020-07-27	Africa|hCoV-19/Gambia/NPHL-277/2020|EPI ISL 561296|B.1.5.12|Gambia|2020	0.0000671964	Africa
Africa|hCoV-19/Gambia/GC19-3774/2020|EPI ISL 561074|B.1.5.12|Gambia|2020-07-27	Africa|hCoV-19/Gambia/NPHL-277/2020|EPI ISL 561296|B.1.5.12|Gambia|2020	0.0000335975	Africa
Africa|hCoV-19/Gambia/GC19-3794/2020|EPI ISL 561078|B.1.5.12|Gambia|2020-07-27	Africa|hCoV-19/Gambia/NPHL-277/2020|EPI ISL 561296|B.1.5.12|Gambia|2020	0.0000341225	Africa
Africa|hCoV-19/Gambia/GC19-3796/2020|EPI ISL 561079|B.1.5.12|Gambia|2020-07-27	Africa|hCoV-19/Gambia/NPHL-277/2020|EPI ISL 561296|B.1.5.12|Gambia|2020	0.0002688543	Africa
Africa|hCoV-19/Gambia/GC19-3798/2020|EPI ISL 561080|B.1.1.242|Gambia|2020-07-27	Africa|hCoV-19/Gambia/NPHL-277/2020|EPI ISL 561296|B.1.5.12|Gambia|2020	0.0005770924	Africa
Africa|hCoV-19/Gambia/GC19-3799/2020|EPI ISL 561081|B.1.1.242|Gambia|2020-07-27	Africa|hCoV-19/Gambia/NPHL-277/2020|EPI ISL 561296|B.1.5.12|Gambia|2020	0.0005714868	Africa
Africa|hCoV-19/Gambia/GC19-3802/2020|EPI ISL 561082|B.1.5.12|Gambia|2020-07-27	Africa|hCoV-19/Gambia/NPHL-277/2020|EPI ISL 561296|B.1.5.12|Gambia|2020	0.0003024774	Africa
Africa|hCoV-19/Gambia/GC19-3805/2020|EPI ISL 561083|B.1.5.12|Gambia|2020-07-27	Africa|hCoV-19/Gambia/NPHL-277/2020|EPI ISL 561296|B.1.5.12|Gambia|2020	0.0001344014	Africa
Africa|hCoV-19/Gambia/GC19-3806/2020|EPI ISL 561084|B.1.1.293|Gambia|2020-07-27	Africa|hCoV-19/Gambia/NPHL-277/2020|EPI ISL 561296|B.1.5.12|Gambia|2020	0.0004706264	Africa
Africa|hCoV-19/Gambia/GC19-3807/2020|EPI ISL 561085|B.1.1.293|Gambia|2020-07-27	Africa|hCoV-19/Gambia/NPHL-277/2020|EPI ISL 561296|B.1.5.12|Gambia|2020	0.0005042916	Africa
Africa|hCoV-19/Gambia/GC19-3812/2020|EPI ISL 561086|B.1.1.293|Gambia|2020-07-27	Africa|hCoV-19/Gambia/NPHL-277/2020|EPI ISL 561296|B.1.5.12|Gambia|2020	0.0005390271	Africa
Africa|hCoV-19/Gambia/GC19-3813/2020|EPI ISL 561087|B.1.1.293|Gambia|2020-07-27	Africa|hCoV-19/Gambia/NPHL-277/2020|EPI ISL 561296|B.1.5.12|Gambia|2020	0.0005042746	Africa
Africa|hCoV-19/Gambia/GC19-3814/2020|EPI ISL 561088|B.1|Gambia|2020-07-27	Africa|hCoV-19/Gambia/NPHL-277/2020|EPI ISL 561296|B.1.5.12|Gambia|2020	0.0005715459	Africa
Africa|hCoV-19/Gambia/GC19-3816/2020|EPI ISL 561089|B.1.1.293|Gambia|2020-07-27	Africa|hCoV-19/Gambia/NPHL-277/2020|EPI ISL 561296|B.1.5.12|Gambia|2020	0.0003724882	Africa
Africa|hCoV-19/Gambia/GC19-3818/2020|EPI ISL 561090|B.1.1.293|Gambia|2020-07-27	Africa|hCoV-19/Gambia/NPHL-277/2020|EPI ISL 561296|B.1.5.12|Gambia|2020	0.0005715230	Africa
Africa|hCoV-19/Gambia/GC19-3820/2020|EPI ISL 561091|B.1.1.293|Gambia|2020-07-27	Africa|hCoV-19/Gambia/NPHL-277/2020|EPI ISL 561296|B.1.5.12|Gambia|2020	0.0005042747	Africa
Africa|hCoV-19/Gambia/GC19-3821/2020|EPI ISL 561092|B.1.5.12|Gambia|2020-07-27	Africa|hCoV-19/Gambia/NPHL-277/2020|EPI ISL 561296|B.1.5.12|Gambia|2020	0.0002412634	Africa
Africa|hCoV-19/Gambia/GC19-3822/2020|EPI ISL 561093|B.1.5.12|Gambia|2020-07-27	Africa|hCoV-19/Gambia/NPHL-277/2020|EPI ISL 561296|B.1.5.12|Gambia|2020	0.0000671964	Africa
Africa|hCoV-19/Gambia/GC19-3823/2020|EPI ISL 561094|B.1.5.12|Gambia|2020-07-27	Africa|hCoV-19/Gambia/NPHL-277/2020|EPI ISL 561296|B.1.5.12|Gambia|2020	0.0003386107	Africa
Africa|hCoV-19/Gambia/GC19-3835/2020|EPI ISL 561096|B.1.1.293|Gambia|2020-07-27	Africa|hCoV-19/Gambia/NPHL-277/2020|EPI ISL 561296|B.1.5.12|Gambia|2020	0.0004706422	Africa
Africa|hCoV-19/Gambia/GC19-3836/2020|EPI ISL 561097|B.1.5.12|Gambia|2020-07-27	Africa|hCoV-19/Gambia/NPHL-277/2020|EPI ISL 561296|B.1.5.12|Gambia|2020	0.0002352381	Africa
Africa|hCoV-19/Gambia/GC19-3839/2020|EPI ISL 561098|B.1.5.12|Gambia|2020-07-27	Africa|hCoV-19/Gambia/NPHL-277/2020|EPI ISL 561296|B.1.5.12|Gambia|2020	0.0002688670	Africa
Africa|hCoV-19/Gambia/GC19-3842/2020|EPI ISL 561099|B.1.1.293|Gambia|2020-07-27	Africa|hCoV-19/Gambia/NPHL-277/2020|EPI ISL 561296|B.1.5.12|Gambia|2020	0.0005715344	Africa
Africa|hCoV-19/Gambia/GC19-3846/2020|EPI ISL 561100|B.1.1.293|Gambia|2020-07-27	Africa|hCoV-19/Gambia/NPHL-277/2020|EPI ISL 561296|B.1.5.12|Gambia|2020	0.0005379039	Africa
Africa|hCoV-19/Gambia/GC19-3852/2020|EPI ISL 561101|B.1.5.12|Gambia|2020-07-27	Africa|hCoV-19/Gambia/NPHL-277/2020|EPI ISL 561296|B.1.5.12|Gambia|2020	0.0002730909	Africa
Africa|hCoV-19/Gambia/GC19-3854/2020|EPI ISL 561102|B.1.1.293|Gambia|2020-07-27	Africa|hCoV-19/Gambia/NPHL-277/2020|EPI ISL 561296|B.1.5.12|Gambia|2020	0.0005715344	Africa
Africa|hCoV-19/Gambia/GC192573/2020|EPI ISL 561115|B.1.5.12|Gambia|2020-07-21	Africa|hCoV-19/Gambia/NPHL-277/2020|EPI ISL 561296|B.1.5.12|Gambia|2020	0.0000671993	Africa
Africa|hCoV-19/Gambia/GC192576/2020|EPI ISL 561117|B.1.5.12|Gambia|2020-07-21	Africa|hCoV-19/Gambia/NPHL-277/2020|EPI ISL 561296|B.1.5.12|Gambia|2020	0.0000338729	Africa
Africa|hCoV-19/Gambia/GC192579/2020|EPI ISL 561118|B.1.5.12|Gambia|2020-07-21	Africa|hCoV-19/Gambia/NPHL-277/2020|EPI ISL 561296|B.1.5.12|Gambia|2020	0.0000340714	Africa
Africa|hCoV-19/Gambia/GC192602/2020|EPI ISL 561120|B.1.1.293|Gambia|2020-07-21	Africa|hCoV-19/Gambia/NPHL-277/2020|EPI ISL 561296|B.1.5.12|Gambia|2020	0.0005715231	Africa
Africa|hCoV-19/Gambia/GC192610/2020|EPI ISL 561121|B.1.1.293|Gambia|2020-07-21	Africa|hCoV-19/Gambia/NPHL-277/2020|EPI ISL 561296|B.1.5.12|Gambia|2020	0.0005715230	Africa
Africa|hCoV-19/Gambia/GC192751/2020|EPI ISL 561138|B.1.5.12|Gambia|2020-07-21	Africa|hCoV-19/Gambia/NPHL-277/2020|EPI ISL 561296|B.1.5.12|Gambia|2020	0.0001680198	Africa
Africa|hCoV-19/Gambia/GC192756/2020|EPI ISL 561139|B.1.5.12|Gambia|2020-07-22	Africa|hCoV-19/Gambia/NPHL-277/2020|EPI ISL 561296|B.1.5.12|Gambia|2020	0.0000335975	Africa
Africa|hCoV-19/Gambia/GC192772/2020|EPI ISL 561140|B.1.1|Gambia|2020-07-22	Africa|hCoV-19/Gambia/NPHL-277/2020|EPI ISL 561296|B.1.5.12|Gambia|2020	0.0005378931	Africa
Africa|hCoV-19/Gambia/GC192778/2020|EPI ISL 561141|B.1.1|Gambia|2020-07-22	Africa|hCoV-19/Gambia/NPHL-277/2020|EPI ISL 561296|B.1.5.12|Gambia|2020	0.0004370161	Africa
Africa|hCoV-19/Gambia/GC192781/2020|EPI ISL 561142|B.1.5.12|Gambia|2020-07-22	Africa|hCoV-19/Gambia/NPHL-277/2020|EPI ISL 561296|B.1.5.12|Gambia|2020	0.0000671964	Africa
Africa|hCoV-19/Gambia/GC192782/2020|EPI ISL 561143|B.1.5.12|Gambia|2020-07-22	Africa|hCoV-19/Gambia/NPHL-277/2020|EPI ISL 561296|B.1.5.12|Gambia|2020	0.0000000000	Africa
Africa|hCoV-19/Gambia/GC192786/2020|EPI ISL 561144|B.1.1.293|Gambia|2020-07-22	Africa|hCoV-19/Gambia/NPHL-277/2020|EPI ISL 561296|B.1.5.12|Gambia|2020	0.0005042527	Africa
Africa|hCoV-19/Gambia/GC192789/2020|EPI ISL 561145|B.1|Gambia|2020-07-22	Africa|hCoV-19/Gambia/NPHL-277/2020|EPI ISL 561296|B.1.5.12|Gambia|2020	0.0004033331	Africa
Africa|hCoV-19/Gambia/GC192811/2020|EPI ISL 561147|B.1.5.12|Gambia|2020-07-22	Africa|hCoV-19/Gambia/NPHL-277/2020|EPI ISL 561296|B.1.5.12|Gambia|2020	0.0000341481	Africa
Africa|hCoV-19/Gambia/GC192812/2020|EPI ISL 561148|B.1.1.293|Gambia|2020-07-22	Africa|hCoV-19/Gambia/NPHL-277/2020|EPI ISL 561296|B.1.5.12|Gambia|2020	0.0004369823	Africa
Africa|hCoV-19/Gambia/NPHL-038/2020|EPI ISL 561205|B.1.1|Gambia|2020	Africa|hCoV-19/Gambia/NPHL-277/2020|EPI ISL 561296|B.1.5.12|Gambia|2020	0.0005715365	Africa
Africa|hCoV-19/Gambia/NPHL-061/2020|EPI ISL 561206|B.1.5.12|Gambia|2020	Africa|hCoV-19/Gambia/NPHL-277/2020|EPI ISL 561296|B.1.5.12|Gambia|2020	0.0001344014	Africa
Africa|hCoV-19/Gambia/NPHL-1168/2020|EPI ISL 561212|B.1.5.12|Gambia|2020-06-27	Africa|hCoV-19/Gambia/NPHL-277/2020|EPI ISL 561296|B.1.5.12|Gambia|2020	0.0003361254	Africa
Africa|hCoV-19/Gambia/NPHL-1208/2020|EPI ISL 561213|B.1.5.12|Gambia|2020-06-30	Africa|hCoV-19/Gambia/NPHL-277/2020|EPI ISL 561296|B.1.5.12|Gambia|2020	0.0001702836	Africa
Africa|hCoV-19/Gambia/NPHL-1209/2020|EPI ISL 561214|B.1.5.12|Gambia|2020-06-30	Africa|hCoV-19/Gambia/NPHL-277/2020|EPI ISL 561296|B.1.5.12|Gambia|2020	0.0001373310	Africa
Africa|hCoV-19/Gambia/NPHL-1212/2020|EPI ISL 561215|B.1.5.12|Gambia|2020-06-30	Africa|hCoV-19/Gambia/NPHL-277/2020|EPI ISL 561296|B.1.5.12|Gambia|2020	0.0002016238	Africa
Africa|hCoV-19/Gambia/NPHL-1224/2020|EPI ISL 561217|B.1.1.293|Gambia|2020-06-30	Africa|hCoV-19/Gambia/NPHL-277/2020|EPI ISL 561296|B.1.5.12|Gambia|2020	0.0003864296	Africa
Africa|hCoV-19/Gambia/NPHL-1230/2020|EPI ISL 561218|B.1.5|Gambia|2020-06-30	Africa|hCoV-19/Gambia/NPHL-277/2020|EPI ISL 561296|B.1.5.12|Gambia|2020	0.0001362086	Africa
Africa|hCoV-19/Gambia/NPHL-1248/2020|EPI ISL 561222|B.1.5|Gambia|2020-07-01	Africa|hCoV-19/Gambia/NPHL-277/2020|EPI ISL 561296|B.1.5.12|Gambia|2020	0.0001702530	Africa
Africa|hCoV-19/Gambia/NPHL-1258/2020|EPI ISL 561223|B.1.292|Gambia|2020-07-02	Africa|hCoV-19/Gambia/NPHL-277/2020|EPI ISL 561296|B.1.5.12|Gambia|2020	0.0003697058	Africa
Africa|hCoV-19/Gambia/NPHL-1422/2020|EPI ISL 561228|B.1.5|Gambia|2020-07-04	Africa|hCoV-19/Gambia/NPHL-277/2020|EPI ISL 561296|B.1.5.12|Gambia|2020	0.0002473986	Africa
Africa|hCoV-19/Gambia/NPHL-1424/2020|EPI ISL 561229|B.1.292|Gambia|2020-07-04	Africa|hCoV-19/Gambia/NPHL-277/2020|EPI ISL 561296|B.1.5.12|Gambia|2020	0.0003698169	Africa
Africa|hCoV-19/Gambia/NPHL-1446/2020|EPI ISL 561230|B.1.5|Gambia|2020-07-04	Africa|hCoV-19/Gambia/NPHL-277/2020|EPI ISL 561296|B.1.5.12|Gambia|2020	0.0001702530	Africa
Africa|hCoV-19/Gambia/NPHL-1477/2020|EPI ISL 561231|B.1.5|Gambia|2020	Africa|hCoV-19/Gambia/NPHL-277/2020|EPI ISL 561296|B.1.5.12|Gambia|2020	0.0001758196	Africa
Africa|hCoV-19/Gambia/NPHL-1514/2020|EPI ISL 561232|B.1.1|Gambia|2020	Africa|hCoV-19/Gambia/NPHL-277/2020|EPI ISL 561296|B.1.5.12|Gambia|2020	0.0004706058	Africa
Africa|hCoV-19/Gambia/NPHL-1641/2020|EPI ISL 561235|B.1.292|Gambia|2020-07-31	Africa|hCoV-19/Gambia/NPHL-277/2020|EPI ISL 561296|B.1.5.12|Gambia|2020	0.0004179147	Africa
Africa|hCoV-19/Gambia/NPHL-1645/2020|EPI ISL 561236|B.1.1.293|Gambia|2020-08-04	Africa|hCoV-19/Gambia/NPHL-277/2020|EPI ISL 561296|B.1.5.12|Gambia|2020	0.0004057230	Africa
Africa|hCoV-19/Gambia/NPHL-1711/2020|EPI ISL 561237|B.1.1.293|Gambia|2020-08-04	Africa|hCoV-19/Gambia/NPHL-277/2020|EPI ISL 561296|B.1.5.12|Gambia|2020	0.0004369824	Africa
Africa|hCoV-19/Gambia/NPHL-1746/2020|EPI ISL 561238|B.1.1|Gambia|2020-07-20	Africa|hCoV-19/Gambia/NPHL-277/2020|EPI ISL 561296|B.1.5.12|Gambia|2020	0.0003697890	Africa
Africa|hCoV-19/Gambia/NPHL-1921/2020|EPI ISL 561239|B.1.1|Gambia|2020	Africa|hCoV-19/Gambia/NPHL-277/2020|EPI ISL 561296|B.1.5.12|Gambia|2020	0.0005378931	Africa
Africa|hCoV-19/Gambia/NPHL-1968/2020|EPI ISL 561240|B.1.1|Gambia|2020-07-16	Africa|hCoV-19/Gambia/NPHL-277/2020|EPI ISL 561296|B.1.5.12|Gambia|2020	0.0005378931	Africa
Africa|hCoV-19/Gambia/NPHL-2037/2020|EPI ISL 561241|B.1.1|Gambia|2020-07-15	Africa|hCoV-19/Gambia/NPHL-277/2020|EPI ISL 561296|B.1.5.12|Gambia|2020	0.0005042816	Africa
Africa|hCoV-19/Gambia/NPHL-2268/2020|EPI ISL 561242|B.1.1|Gambia|2020	Africa|hCoV-19/Gambia/NPHL-277/2020|EPI ISL 561296|B.1.5.12|Gambia|2020	0.0003369317	Africa
Africa|hCoV-19/Gambia/NPHL-2344/2020|EPI ISL 561243|B.1.292|Gambia|2020	Africa|hCoV-19/Gambia/NPHL-277/2020|EPI ISL 561296|B.1.5.12|Gambia|2020	0.0004369807	Africa
Africa|hCoV-19/Gambia/NPHL-2374/2020|EPI ISL 561244|B.1.5.12|Gambia|2020	Africa|hCoV-19/Gambia/NPHL-277/2020|EPI ISL 561296|B.1.5.12|Gambia|2020	0.0002016306	Africa
Africa|hCoV-19/Gambia/NPHL-242/2020|EPI ISL 561245|B.1.5|Gambia|2020	Africa|hCoV-19/Gambia/NPHL-277/2020|EPI ISL 561296|B.1.5.12|Gambia|2020	0.0001344227	Africa
Africa|hCoV-19/Gambia/NPHL-243/2020|EPI ISL 561246|B.1.5|Gambia|2020	Africa|hCoV-19/Gambia/NPHL-277/2020|EPI ISL 561296|B.1.5.12|Gambia|2020	0.0003090903	Africa
Africa|hCoV-19/Gambia/NPHL-244/2020|EPI ISL 561247|B.1.1.293|Gambia|2020	Africa|hCoV-19/Gambia/NPHL-277/2020|EPI ISL 561296|B.1.5.12|Gambia|2020	0.0004747173	Africa
Africa|hCoV-19/Gambia/NPHL-2443/2020|EPI ISL 561248|B.1.5.12|Gambia|2020	Africa|hCoV-19/Gambia/NPHL-277/2020|EPI ISL 561296|B.1.5.12|Gambia|2020	0.0002016237	Africa
Africa|hCoV-19/Gambia/NPHL-2444/2020|EPI ISL 561249|B.1.292|Gambia|2020-07-21	Africa|hCoV-19/Gambia/NPHL-277/2020|EPI ISL 561296|B.1.5.12|Gambia|2020	0.0004033236	Africa
Africa|hCoV-19/Gambia/NPHL-2446/2020|EPI ISL 561250|B.1.1|Gambia|2020	Africa|hCoV-19/Gambia/NPHL-277/2020|EPI ISL 561296|B.1.5.12|Gambia|2020	0.0005516703	Africa
Africa|hCoV-19/Gambia/NPHL-245/2020|EPI ISL 561251|B.1.1|Gambia|2020	Africa|hCoV-19/Gambia/NPHL-277/2020|EPI ISL 561296|B.1.5.12|Gambia|2020	0.0003725059	Africa
Africa|hCoV-19/Gambia/NPHL-2457/2020|EPI ISL 561252|B.1.1|Gambia|2020-07-21	Africa|hCoV-19/Gambia/NPHL-277/2020|EPI ISL 561296|B.1.5.12|Gambia|2020	0.0005516513	Africa
Africa|hCoV-19/Gambia/NPHL-2458/2020|EPI ISL 561253|B.1.292|Gambia|2020-07-21	Africa|hCoV-19/Gambia/NPHL-277/2020|EPI ISL 561296|B.1.5.12|Gambia|2020	0.0004137798	Africa
Africa|hCoV-19/Gambia/NPHL-2463/2020|EPI ISL 561254|B.1.1|Gambia|2020	Africa|hCoV-19/Gambia/NPHL-277/2020|EPI ISL 561296|B.1.5.12|Gambia|2020	0.0005572024	Africa
Africa|hCoV-19/Gambia/NPHL-2465/2020|EPI ISL 561255|B.1.1|Gambia|2020-07-21	Africa|hCoV-19/Gambia/NPHL-277/2020|EPI ISL 561296|B.1.5.12|Gambia|2020	0.0005516894	Africa
Africa|hCoV-19/Gambia/NPHL-2469/2020|EPI ISL 561256|B.1.5.12|Gambia|2020-07-21	Africa|hCoV-19/Gambia/NPHL-277/2020|EPI ISL 561296|B.1.5.12|Gambia|2020	0.0003102332	Africa
Africa|hCoV-19/Gambia/NPHL-247/2020|EPI ISL 561257|B.1.1.293|Gambia|2020	Africa|hCoV-19/Gambia/NPHL-277/2020|EPI ISL 561296|B.1.5.12|Gambia|2020	0.0004706327	Africa
Africa|hCoV-19/Gambia/NPHL-2470/2020|EPI ISL 561258|B.1.1|Gambia|2020-07-21	Africa|hCoV-19/Gambia/NPHL-277/2020|EPI ISL 561296|B.1.5.12|Gambia|2020	0.0005516703	Africa
Africa|hCoV-19/Gambia/NPHL-2472/2020|EPI ISL 561259|B.1.5.12|Gambia|2020-07-21	Africa|hCoV-19/Gambia/NPHL-277/2020|EPI ISL 561296|B.1.5.12|Gambia|2020	0.0001378610	Africa
Africa|hCoV-19/Gambia/NPHL-2473/2020|EPI ISL 561260|B.1.5.12|Gambia|2020-07-21	Africa|hCoV-19/Gambia/NPHL-277/2020|EPI ISL 561296|B.1.5.12|Gambia|2020	0.0002016346	Africa
Africa|hCoV-19/Gambia/NPHL-2478/2020|EPI ISL 561261|B.1.5.12|Gambia|2020-07-21	Africa|hCoV-19/Gambia/NPHL-277/2020|EPI ISL 561296|B.1.5.12|Gambia|2020	0.0002437217	Africa
Africa|hCoV-19/Gambia/NPHL-2497/2020|EPI ISL 561262|B.1.1.242|Gambia|2020-07-21	Africa|hCoV-19/Gambia/NPHL-277/2020|EPI ISL 561296|B.1.5.12|Gambia|2020	0.0005223502	Africa
Africa|hCoV-19/Gambia/NPHL-2504/2020|EPI ISL 561264|B.1.5.12|Gambia|2020-07-23	Africa|hCoV-19/Gambia/NPHL-277/2020|EPI ISL 561296|B.1.5.12|Gambia|2020	0.0000683550	Africa
Africa|hCoV-19/Gambia/NPHL-2514/2020|EPI ISL 561265|B.1.5.12|Gambia|2020-07-21	Africa|hCoV-19/Gambia/NPHL-277/2020|EPI ISL 561296|B.1.5.12|Gambia|2020	0.0001378496	Africa
Africa|hCoV-19/Gambia/NPHL-2521/2020|EPI ISL 561266|B.1.5.12|Gambia|2020-07-23	Africa|hCoV-19/Gambia/NPHL-277/2020|EPI ISL 561296|B.1.5.12|Gambia|2020	0.0000000000	Africa
Africa|hCoV-19/Gambia/NPHL-2522/2020|EPI ISL 561267|B.1.1.293|Gambia|2020-07-22	Africa|hCoV-19/Gambia/NPHL-277/2020|EPI ISL 561296|B.1.5.12|Gambia|2020	0.0005176138	Africa
Africa|hCoV-19/Gambia/NPHL-2524/2020|EPI ISL 561268|B.1.1|Gambia|2020-07-24	Africa|hCoV-19/Gambia/NPHL-277/2020|EPI ISL 561296|B.1.5.12|Gambia|2020	0.0005042816	Africa
Africa|hCoV-19/Gambia/NPHL-2529/2020|EPI ISL 561269|B.1.1.293|Gambia|2020-07-21	Africa|hCoV-19/Gambia/NPHL-277/2020|EPI ISL 561296|B.1.5.12|Gambia|2020	0.0004826533	Africa
Africa|hCoV-19/Gambia/NPHL-253/2020|EPI ISL 561270|B.1.1.293|Gambia|2020	Africa|hCoV-19/Gambia/NPHL-277/2020|EPI ISL 561296|B.1.5.12|Gambia|2020	0.0005042426	Africa
Africa|hCoV-19/Gambia/NPHL-2537/2020|EPI ISL 561271|B.1.1|Gambia|2020	Africa|hCoV-19/Gambia/NPHL-277/2020|EPI ISL 561296|B.1.5.12|Gambia|2020	0.0005804728	Africa
Africa|hCoV-19/Gambia/NPHL-2538/2020|EPI ISL 561272|B.1.5.12|Gambia|2020-07-21	Africa|hCoV-19/Gambia/NPHL-277/2020|EPI ISL 561296|B.1.5.12|Gambia|2020	0.0000344563	Africa
Africa|hCoV-19/Gambia/NPHL-2550/2020|EPI ISL 561274|B.1.292|Gambia|2020-07-21	Africa|hCoV-19/Gambia/NPHL-277/2020|EPI ISL 561296|B.1.5.12|Gambia|2020	0.0003791858	Africa
Africa|hCoV-19/Gambia/NPHL-2554/2020|EPI ISL 561275|B.1.5.12|Gambia|2020	Africa|hCoV-19/Gambia/NPHL-277/2020|EPI ISL 561296|B.1.5.12|Gambia|2020	0.0000344587	Africa
Africa|hCoV-19/Gambia/NPHL-2555/2020|EPI ISL 561276|B.1.1|Gambia|2020-07-21	Africa|hCoV-19/Gambia/NPHL-277/2020|EPI ISL 561296|B.1.5.12|Gambia|2020	0.0005225173	Africa
Africa|hCoV-19/Gambia/NPHL-256/2020|EPI ISL 561277|B.1.1.293|Gambia|2020	Africa|hCoV-19/Gambia/NPHL-277/2020|EPI ISL 561296|B.1.5.12|Gambia|2020	0.0004033872	Africa
Africa|hCoV-19/Gambia/NPHL-2560/2020|EPI ISL 561278|B.1.1|Gambia|2020	Africa|hCoV-19/Gambia/NPHL-277/2020|EPI ISL 561296|B.1.5.12|Gambia|2020	0.0005516513	Africa
Africa|hCoV-19/Gambia/NPHL-2567/2020|EPI ISL 561279|B.1|Gambia|2020	Africa|hCoV-19/Gambia/NPHL-277/2020|EPI ISL 561296|B.1.5.12|Gambia|2020	0.0006052048	Africa
Africa|hCoV-19/Gambia/NPHL-2573/2020|EPI ISL 561280|B.1.1.293|Gambia|2020	Africa|hCoV-19/Gambia/NPHL-277/2020|EPI ISL 561296|B.1.5.12|Gambia|2020	0.0003792211	Africa
Africa|hCoV-19/Gambia/NPHL-2586/2020|EPI ISL 561281|B.1.5.12|Gambia|2020-07-23	Africa|hCoV-19/Gambia/NPHL-277/2020|EPI ISL 561296|B.1.5.12|Gambia|2020	0.0001740451	Africa
Africa|hCoV-19/Gambia/NPHL-2588/2020|EPI ISL 561282|B.1.1|Gambia|2020	Africa|hCoV-19/Gambia/NPHL-277/2020|EPI ISL 561296|B.1.5.12|Gambia|2020	0.0005715231	Africa
Africa|hCoV-19/Gambia/NPHL-2615/2020|EPI ISL 561283|B.1.1.293|Gambia|2020-08-18	Africa|hCoV-19/Gambia/NPHL-277/2020|EPI ISL 561296|B.1.5.12|Gambia|2020	0.0005042426	Africa
Africa|hCoV-19/Gambia/NPHL-2626/2020|EPI ISL 561284|B.1.1.293|Gambia|2020	Africa|hCoV-19/Gambia/NPHL-277/2020|EPI ISL 561296|B.1.5.12|Gambia|2020	0.0004033913	Africa
Africa|hCoV-19/Gambia/NPHL-2640/2020|EPI ISL 561285|B.1.5.12|Gambia|2020-06-17	Africa|hCoV-19/Gambia/NPHL-277/2020|EPI ISL 561296|B.1.5.12|Gambia|2020	0.0002352428	Africa
Africa|hCoV-19/Gambia/NPHL-266/2020|EPI ISL 561286|B.1.5.12|Gambia|2020	Africa|hCoV-19/Gambia/NPHL-277/2020|EPI ISL 561296|B.1.5.12|Gambia|2020	0.0001033840	Africa
Africa|hCoV-19/Gambia/NPHL-2706/2020|EPI ISL 561287|B.1.292|Gambia|2020	Africa|hCoV-19/Gambia/NPHL-277/2020|EPI ISL 561296|B.1.5.12|Gambia|2020	0.0004369427	Africa
Africa|hCoV-19/Gambia/NPHL-2712/2020|EPI ISL 561288|B.1.5.12|Gambia|2020-08-03	Africa|hCoV-19/Gambia/NPHL-277/2020|EPI ISL 561296|B.1.5.12|Gambia|2020	0.0000671993	Africa
Africa|hCoV-19/Gambia/NPHL-2727/2020|EPI ISL 561289|B.1.5.12|Gambia|2020-08-04	Africa|hCoV-19/Gambia/NPHL-277/2020|EPI ISL 561296|B.1.5.12|Gambia|2020	0.0000671964	Africa
Africa|hCoV-19/Gambia/NPHL-2729/2020|EPI ISL 561290|B.1.1|Gambia|2020-07-23	Africa|hCoV-19/Gambia/NPHL-277/2020|EPI ISL 561296|B.1.5.12|Gambia|2020	0.0005378931	Africa
Africa|hCoV-19/Gambia/NPHL-2736/2020|EPI ISL 561291|B.1.1.242|Gambia|2020-07-25	Africa|hCoV-19/Gambia/NPHL-277/2020|EPI ISL 561296|B.1.5.12|Gambia|2020	0.0005715116	Africa
Africa|hCoV-19/Gambia/NPHL-2759/2020|EPI ISL 561292|B.1.5.12|Gambia|2020-08-07	Africa|hCoV-19/Gambia/NPHL-277/2020|EPI ISL 561296|B.1.5.12|Gambia|2020	0.0001344163	Africa
Africa|hCoV-19/Gambia/NPHL-2762/2020|EPI ISL 561293|B.1.5.12|Gambia|2020-07-25	Africa|hCoV-19/Gambia/NPHL-277/2020|EPI ISL 561296|B.1.5.12|Gambia|2020	0.0001680125	Africa
Africa|hCoV-19/Gambia/NPHL-2767/2020|EPI ISL 561294|B.1.1.293|Gambia|2020-07-25	Africa|hCoV-19/Gambia/NPHL-277/2020|EPI ISL 561296|B.1.5.12|Gambia|2020	0.0005378824	Africa
Africa|hCoV-19/Gambia/NPHL-2768/2020|EPI ISL 561295|B.1.1.293|Gambia|2020-07-27	Africa|hCoV-19/Gambia/NPHL-277/2020|EPI ISL 561296|B.1.5.12|Gambia|2020	0.0004706170	Africa
Africa|hCoV-19/Algeria/G0638 2264/2020|EPI ISL 418241|B.1|Algeria|2020-03-02	Africa|hCoV-19/Gambia/NPHL-2785/2020|EPI ISL 561297|B.1.1.242|Gambia|2020-07-27	0.0005051697	Africa
Africa|hCoV-19/Algeria/G0640 2265/2020|EPI ISL 418242|B.1|Algeria|2020-03-08	Africa|hCoV-19/Gambia/NPHL-2785/2020|EPI ISL 561297|B.1.1.242|Gambia|2020-07-27	0.0004033371	Africa
Africa|hCoV-19/Algeria/G0860 2262/2020|EPI ISL 420037|B.1|Algeria|2020-03-02	Africa|hCoV-19/Gambia/NPHL-2785/2020|EPI ISL 561297|B.1.1.242|Gambia|2020-07-27	0.0004033371	Africa
Africa|hCoV-19/Benin/1022/2020|EPI ISL 476826|B.1|Benin|2020-03-25	Africa|hCoV-19/Gambia/NPHL-2785/2020|EPI ISL 561297|B.1.1.242|Gambia|2020-07-27	0.0003697518	Africa
Africa|hCoV-19/Benin/1092/2020|EPI ISL 476827|B.1|Benin|2020-03-27	Africa|hCoV-19/Gambia/NPHL-2785/2020|EPI ISL 561297|B.1.1.242|Gambia|2020-07-27	0.0004371424	Africa
Africa|hCoV-19/Benin/1408/2020|EPI ISL 476825|B.1.356|Benin|2020-04-04	Africa|hCoV-19/Gambia/NPHL-2785/2020|EPI ISL 561297|B.1.1.242|Gambia|2020-07-27	0.0004033642	Africa
Africa|hCoV-19/Benin/1409/2020|EPI ISL 476828|B.1|Benin|2020-04-06	Africa|hCoV-19/Gambia/NPHL-2785/2020|EPI ISL 561297|B.1.1.242|Gambia|2020-07-27	0.0004401121	Africa
Africa|hCoV-19/Benin/1950/2020|EPI ISL 476830|A|Benin|2020-04-15	Africa|hCoV-19/Gambia/NPHL-2785/2020|EPI ISL 561297|B.1.1.242|Gambia|2020-07-27	0.0006052500	Africa
Africa|hCoV-19/Benin/197/2020|EPI ISL 476822|B.1.178|Benin|2020-03-15	Africa|hCoV-19/Gambia/NPHL-2785/2020|EPI ISL 561297|B.1.1.242|Gambia|2020-07-27	0.0003697928	Africa
Africa|hCoV-19/Benin/2012/2020|EPI ISL 476831|A|Benin|2020-04-15	Africa|hCoV-19/Gambia/NPHL-2785/2020|EPI ISL 561297|B.1.1.242|Gambia|2020-07-27	0.0006387956	Africa
Africa|hCoV-19/Benin/260/2020|EPI ISL 476823|B.1.292|Benin|2020-03-17	Africa|hCoV-19/Gambia/NPHL-2785/2020|EPI ISL 561297|B.1.1.242|Gambia|2020-07-27	0.0004706200	Africa
Africa|hCoV-19/Benin/314/2020|EPI ISL 476834|B.1.5|Benin|2020-03-17	Africa|hCoV-19/Gambia/NPHL-2785/2020|EPI ISL 561297|B.1.1.242|Gambia|2020-07-27	0.0004732622	Africa
Africa|hCoV-19/Benin/461/2020|EPI ISL 476833|A|Benin|2020-03-17	Africa|hCoV-19/Gambia/NPHL-2785/2020|EPI ISL 561297|B.1.1.242|Gambia|2020-07-27	0.0006051363	Africa
Africa|hCoV-19/Benin/501/2020|EPI ISL 476824|B.1.356|Benin|2020-03-17	Africa|hCoV-19/Gambia/NPHL-2785/2020|EPI ISL 561297|B.1.1.242|Gambia|2020-07-27	0.0004033371	Africa
Africa|hCoV-19/Benin/843/2020|EPI ISL 476829|A|Benin|2020-03-19	Africa|hCoV-19/Gambia/NPHL-2785/2020|EPI ISL 561297|B.1.1.242|Gambia|2020-07-27	0.0005379494	Africa
Africa|hCoV-19/Botswana/BOT0455/2020|EPI ISL 560386|B.1|Botswana|2020-03-28	Africa|hCoV-19/Gambia/NPHL-2785/2020|EPI ISL 561297|B.1.1.242|Gambia|2020-07-27	0.0003361007	Africa
Africa|hCoV-19/Botswana/BOT2254/2020|EPI ISL 560390|B.1.1|Botswana|2020-04-08	Africa|hCoV-19/Gambia/NPHL-2785/2020|EPI ISL 561297|B.1.1.242|Gambia|2020-07-27	0.0002052370	Africa
Africa|hCoV-19/Botswana/BOT2283/2020|EPI ISL 560385|B.1|Botswana|2020-04-07	Africa|hCoV-19/Gambia/NPHL-2785/2020|EPI ISL 561297|B.1.1.242|Gambia|2020-07-27	0.0004186143	Africa
Africa|hCoV-19/Botswana/BOT2624/2020|EPI ISL 560387|B.1.1|Botswana|2020-04-05	Africa|hCoV-19/Gambia/NPHL-2785/2020|EPI ISL 561297|B.1.1.242|Gambia|2020-07-27	0.0001743806	Africa
Africa|hCoV-19/Botswana/BOT4161/2020|EPI ISL 560388|B.1.1.220|Botswana|2020-04-16	Africa|hCoV-19/Gambia/NPHL-2785/2020|EPI ISL 561297|B.1.1.242|Gambia|2020-07-27	0.0002764784	Africa
Africa|hCoV-19/DRC/04186/2020|EPI ISL 471411|A|Democratic Republic of the Congo|2020-04-25	Africa|hCoV-19/Gambia/NPHL-2785/2020|EPI ISL 561297|B.1.1.242|Gambia|2020-07-27	0.0006051358	Africa
Africa|hCoV-19/DRC/04188/2020|EPI ISL 471413|A|Democratic Republic of the Congo|2020-04-25	Africa|hCoV-19/Gambia/NPHL-2785/2020|EPI ISL 561297|B.1.1.242|Gambia|2020-07-27	0.0006934317	Africa
Africa|hCoV-19/DRC/10041/2020|EPI ISL 527543|B.1.1.275|Democratic Republic of the Congo|2020-05-22	Africa|hCoV-19/Gambia/NPHL-2785/2020|EPI ISL 561297|B.1.1.242|Gambia|2020-07-27	0.0002728236	Africa
Africa|hCoV-19/DRC/10057/2020|EPI ISL 527538|B.1.1.275|Democratic Republic of the Congo|2020-05-22	Africa|hCoV-19/Gambia/NPHL-2785/2020|EPI ISL 561297|B.1.1.242|Gambia|2020-07-27	0.0003874460	Africa
Africa|hCoV-19/DRC/10061/2020|EPI ISL 527521|B.1.1.275|Democratic Republic of the Congo|2020-05-22	Africa|hCoV-19/Gambia/NPHL-2785/2020|EPI ISL 561297|B.1.1.242|Gambia|2020-07-27	0.0002431740	Africa
Africa|hCoV-19/DRC/10070/2020|EPI ISL 527544|B.1.178|Democratic Republic of the Congo|2020-05-22	Africa|hCoV-19/Gambia/NPHL-2785/2020|EPI ISL 561297|B.1.1.242|Gambia|2020-07-27	0.0005109153	Africa
Africa|hCoV-19/DRC/10120/2020|EPI ISL 513624|B.1.1.275|Democratic Republic of the Congo|2020-05-22	Africa|hCoV-19/Gambia/NPHL-2785/2020|EPI ISL 561297|B.1.1.242|Gambia|2020-07-27	0.0003144379	Africa
Africa|hCoV-19/DRC/10127/2020|EPI ISL 513625|B.1.1.275|Democratic Republic of the Congo|2020-05-22	Africa|hCoV-19/Gambia/NPHL-2785/2020|EPI ISL 561297|B.1.1.242|Gambia|2020-07-27	0.0003103617	Africa
Africa|hCoV-19/DRC/10242/2020|EPI ISL 513626|B.1.84|Democratic Republic of the Congo|2020-05-22	Africa|hCoV-19/Gambia/NPHL-2785/2020|EPI ISL 561297|B.1.1.242|Gambia|2020-07-27	0.0004065300	Africa
Africa|hCoV-19/DRC/10251/2020|EPI ISL 513627|B.1.128|Democratic Republic of the Congo|2020-05-22	Africa|hCoV-19/Gambia/NPHL-2785/2020|EPI ISL 561297|B.1.1.242|Gambia|2020-07-27	0.0005426539	Africa
Africa|hCoV-19/DRC/10324/2020|EPI ISL 527545|B.1.214|Democratic Republic of the Congo|2020-05-22	Africa|hCoV-19/Gambia/NPHL-2785/2020|EPI ISL 561297|B.1.1.242|Gambia|2020-07-27	0.0004774301	Africa
Africa|hCoV-19/DRC/10346/2020|EPI ISL 527546|B.1.214|Democratic Republic of the Congo|2020-05-22	Africa|hCoV-19/Gambia/NPHL-2785/2020|EPI ISL 561297|B.1.1.242|Gambia|2020-07-27	0.0004823970	Africa
Africa|hCoV-19/DRC/10364/2020|EPI ISL 527498|B.1|Democratic Republic of the Congo|2020-05-22	Africa|hCoV-19/Gambia/NPHL-2785/2020|EPI ISL 561297|B.1.1.242|Gambia|2020-07-27	0.0003773737	Africa
Africa|hCoV-19/DRC/10371/2020|EPI ISL 527489|B.1.178|Democratic Republic of the Congo|2020-05-22	Africa|hCoV-19/Gambia/NPHL-2785/2020|EPI ISL 561297|B.1.1.242|Gambia|2020-07-27	0.0005117921	Africa
Africa|hCoV-19/DRC/10373/2020|EPI ISL 527495|B.1.159|Democratic Republic of the Congo|2020-05-22	Africa|hCoV-19/Gambia/NPHL-2785/2020|EPI ISL 561297|B.1.1.242|Gambia|2020-07-27	0.0004783042	Africa
Africa|hCoV-19/DRC/10374/2020|EPI ISL 527539|B.1.84|Democratic Republic of the Congo|2020-05-22	Africa|hCoV-19/Gambia/NPHL-2785/2020|EPI ISL 561297|B.1.1.242|Gambia|2020-07-27	0.0006658156	Africa
Africa|hCoV-19/DRC/10375/2020|EPI ISL 527499|B.1.84|Democratic Republic of the Congo|2020-05-22	Africa|hCoV-19/Gambia/NPHL-2785/2020|EPI ISL 561297|B.1.1.242|Gambia|2020-07-27	0.0005475682	Africa
Africa|hCoV-19/DRC/10399/2020|EPI ISL 527491|B.1.214|Democratic Republic of the Congo|2020-05-22	Africa|hCoV-19/Gambia/NPHL-2785/2020|EPI ISL 561297|B.1.1.242|Gambia|2020-07-27	0.0003753361	Africa
Africa|hCoV-19/DRC/10502/2020|EPI ISL 527547|B.1.5|Democratic Republic of the Congo|2020-05-20	Africa|hCoV-19/Gambia/NPHL-2785/2020|EPI ISL 561297|B.1.1.242|Gambia|2020-07-27	0.0003066549	Africa
Africa|hCoV-19/DRC/10506/2020|EPI ISL 527524|B.1.5|Democratic Republic of the Congo|2020-05-18	Africa|hCoV-19/Gambia/NPHL-2785/2020|EPI ISL 561297|B.1.1.242|Gambia|2020-07-27	0.0003140910	Africa
Africa|hCoV-19/DRC/10507/2020|EPI ISL 527492|B.1.5|Democratic Republic of the Congo|2020-05-18	Africa|hCoV-19/Gambia/NPHL-2785/2020|EPI ISL 561297|B.1.1.242|Gambia|2020-07-27	0.0003413890	Africa
Africa|hCoV-19/DRC/10508/2020|EPI ISL 527494|B.1.5|Democratic Republic of the Congo|2020-05-20	Africa|hCoV-19/Gambia/NPHL-2785/2020|EPI ISL 561297|B.1.1.242|Gambia|2020-07-27	0.0003395581	Africa
Africa|hCoV-19/DRC/10532/2020|EPI ISL 527532|B.1.5|Democratic Republic of the Congo|2020-05-20	Africa|hCoV-19/Gambia/NPHL-2785/2020|EPI ISL 561297|B.1.1.242|Gambia|2020-07-27	0.0003143760	Africa
Africa|hCoV-19/DRC/10533/2020|EPI ISL 527548|B.1.5|Democratic Republic of the Congo|2020-05-20	Africa|hCoV-19/Gambia/NPHL-2785/2020|EPI ISL 561297|B.1.1.242|Gambia|2020-07-27	0.0003408387	Africa
Africa|hCoV-19/DRC/10621/2020|EPI ISL 527526|B.1.214|Democratic Republic of the Congo|2020-05-23	Africa|hCoV-19/Gambia/NPHL-2785/2020|EPI ISL 561297|B.1.1.242|Gambia|2020-07-27	0.0004531670	Africa
Africa|hCoV-19/DRC/10640/2020|EPI ISL 527541|B.1|Democratic Republic of the Congo|2020-05-22	Africa|hCoV-19/Gambia/NPHL-2785/2020|EPI ISL 561297|B.1.1.242|Gambia|2020-07-27	0.0006349681	Africa
Africa|hCoV-19/DRC/10644/2020|EPI ISL 527549|B.1|Democratic Republic of the Congo|2020-05-22	Africa|hCoV-19/Gambia/NPHL-2785/2020|EPI ISL 561297|B.1.1.242|Gambia|2020-07-27	0.0006135661	Africa
Africa|hCoV-19/DRC/10728/2020|EPI ISL 513628|B.1.5|Democratic Republic of the Congo|2020-05-23	Africa|hCoV-19/Gambia/NPHL-2785/2020|EPI ISL 561297|B.1.1.242|Gambia|2020-07-27	0.0003501706	Africa
Africa|hCoV-19/DRC/10731/2020|EPI ISL 513629|B.1.1.1|Democratic Republic of the Congo|2020-05-23	Africa|hCoV-19/Gambia/NPHL-2785/2020|EPI ISL 561297|B.1.1.242|Gambia|2020-07-27	0.0003879803	Africa
Africa|hCoV-19/DRC/10733/2020|EPI ISL 513630|B.1|Democratic Republic of the Congo|2020-05-23	Africa|hCoV-19/Gambia/NPHL-2785/2020|EPI ISL 561297|B.1.1.242|Gambia|2020-07-27	0.0004729948	Africa
Africa|hCoV-19/DRC/108/2020|EPI ISL 417948|B.1.128|Democratic Republic of the Congo|2020-03-19	Africa|hCoV-19/Gambia/NPHL-2785/2020|EPI ISL 561297|B.1.1.242|Gambia|2020-07-27	0.0004375178	Africa
Africa|hCoV-19/DRC/10885/2020|EPI ISL 513631|B.1.84|Democratic Republic of the Congo|2020-05-23	Africa|hCoV-19/Gambia/NPHL-2785/2020|EPI ISL 561297|B.1.1.242|Gambia|2020-07-27	0.0004764019	Africa
Africa|hCoV-19/DRC/10902/2020|EPI ISL 527490|B.1.178|Democratic Republic of the Congo|2020-05-23	Africa|hCoV-19/Gambia/NPHL-2785/2020|EPI ISL 561297|B.1.1.242|Gambia|2020-07-27	0.0004432131	Africa
Africa|hCoV-19/DRC/10913/2020|EPI ISL 527507|B.1.84|Democratic Republic of the Congo|2020-05-24	Africa|hCoV-19/Gambia/NPHL-2785/2020|EPI ISL 561297|B.1.1.242|Gambia|2020-07-27	0.0005509409	Africa
Africa|hCoV-19/DRC/11005/2020|EPI ISL 527550|B.1.159|Democratic Republic of the Congo|2020-05-24	Africa|hCoV-19/Gambia/NPHL-2785/2020|EPI ISL 561297|B.1.1.242|Gambia|2020-07-27	0.0005796198	Africa
Africa|hCoV-19/DRC/11008/2020|EPI ISL 527503|B.1.159|Democratic Republic of the Congo|2020-05-24	Africa|hCoV-19/Gambia/NPHL-2785/2020|EPI ISL 561297|B.1.1.242|Gambia|2020-07-27	0.0005159811	Africa
Africa|hCoV-19/DRC/11022/2020|EPI ISL 527551|B.1.214|Democratic Republic of the Congo|2020-05-24	Africa|hCoV-19/Gambia/NPHL-2785/2020|EPI ISL 561297|B.1.1.242|Gambia|2020-07-27	0.0005457122	Africa
Africa|hCoV-19/DRC/11024/2020|EPI ISL 527552|B.1.149|Democratic Republic of the Congo|2020-05-24	Africa|hCoV-19/Gambia/NPHL-2785/2020|EPI ISL 561297|B.1.1.242|Gambia|2020-07-27	0.0005851070	Africa
Africa|hCoV-19/DRC/11026/2020|EPI ISL 527553|B.1.149|Democratic Republic of the Congo|2020-05-24	Africa|hCoV-19/Gambia/NPHL-2785/2020|EPI ISL 561297|B.1.1.242|Gambia|2020-07-27	0.0004431828	Africa
Africa|hCoV-19/DRC/11031/2020|EPI ISL 527554|B.1.214|Democratic Republic of the Congo|2020-05-24	Africa|hCoV-19/Gambia/NPHL-2785/2020|EPI ISL 561297|B.1.1.242|Gambia|2020-07-27	0.0004776370	Africa
Africa|hCoV-19/DRC/11041/2020|EPI ISL 527555|B.1|Democratic Republic of the Congo|2020-05-24	Africa|hCoV-19/Gambia/NPHL-2785/2020|EPI ISL 561297|B.1.1.242|Gambia|2020-07-27	0.0004433749	Africa
Africa|hCoV-19/DRC/11057/2020|EPI ISL 527528|B.1.5|Democratic Republic of the Congo|2020-05-24	Africa|hCoV-19/Gambia/NPHL-2785/2020|EPI ISL 561297|B.1.1.242|Gambia|2020-07-27	0.0003837715	Africa
Africa|hCoV-19/DRC/11078/2020|EPI ISL 527514|B.1|Democratic Republic of the Congo|2020-05-24	Africa|hCoV-19/Gambia/NPHL-2785/2020|EPI ISL 561297|B.1.1.242|Gambia|2020-07-27	0.0004834964	Africa
Africa|hCoV-19/DRC/11079/2020|EPI ISL 527500|B.1.214|Democratic Republic of the Congo|2020-05-24	Africa|hCoV-19/Gambia/NPHL-2785/2020|EPI ISL 561297|B.1.1.242|Gambia|2020-07-27	0.0004114590	Africa
Africa|hCoV-19/DRC/11093/2020|EPI ISL 527527|B.1.5|Democratic Republic of the Congo|2020-05-24	Africa|hCoV-19/Gambia/NPHL-2785/2020|EPI ISL 561297|B.1.1.242|Gambia|2020-07-27	0.0004548504	Africa
Africa|hCoV-19/DRC/11096/2020|EPI ISL 527522|B.1|Democratic Republic of the Congo|2020-05-24	Africa|hCoV-19/Gambia/NPHL-2785/2020|EPI ISL 561297|B.1.1.242|Gambia|2020-07-27	0.0004171347	Africa
Africa|hCoV-19/DRC/11114/2020|EPI ISL 527534|B.1.214|Democratic Republic of the Congo|2020-05-25	Africa|hCoV-19/Gambia/NPHL-2785/2020|EPI ISL 561297|B.1.1.242|Gambia|2020-07-27	0.0005244294	Africa
Africa|hCoV-19/DRC/11123/2020|EPI ISL 527496|B.1.84|Democratic Republic of the Congo|2020-05-24	Africa|hCoV-19/Gambia/NPHL-2785/2020|EPI ISL 561297|B.1.1.242|Gambia|2020-07-27	0.0004441572	Africa
Africa|hCoV-19/DRC/11134/2020|EPI ISL 527518|B.1.5|Democratic Republic of the Congo|2020-05-24	Africa|hCoV-19/Gambia/NPHL-2785/2020|EPI ISL 561297|B.1.1.242|Gambia|2020-07-27	0.0003465824	Africa
Africa|hCoV-19/DRC/11143/2020|EPI ISL 527556|B.1|Democratic Republic of the Congo|2020-05-24	Africa|hCoV-19/Gambia/NPHL-2785/2020|EPI ISL 561297|B.1.1.242|Gambia|2020-07-27	0.0005796906	Africa
Africa|hCoV-19/DRC/11145/2020|EPI ISL 527501|B.1.214|Democratic Republic of the Congo|2020-05-24	Africa|hCoV-19/Gambia/NPHL-2785/2020|EPI ISL 561297|B.1.1.242|Gambia|2020-07-27	0.0005490450	Africa
Africa|hCoV-19/DRC/11148/2020|EPI ISL 527525|B.1.178|Democratic Republic of the Congo|2020-05-24	Africa|hCoV-19/Gambia/NPHL-2785/2020|EPI ISL 561297|B.1.1.242|Gambia|2020-07-27	0.0005599318	Africa
Africa|hCoV-19/DRC/11157/2020|EPI ISL 527530|B.1|Democratic Republic of the Congo|2020-05-25	Africa|hCoV-19/Gambia/NPHL-2785/2020|EPI ISL 561297|B.1.1.242|Gambia|2020-07-27	0.0005217829	Africa
Africa|hCoV-19/DRC/11187/2020|EPI ISL 527523|B.1.1.275|Democratic Republic of the Congo|2020-05-23	Africa|hCoV-19/Gambia/NPHL-2785/2020|EPI ISL 561297|B.1.1.242|Gambia|2020-07-27	0.0003480660	Africa
Africa|hCoV-19/DRC/11191/2020|EPI ISL 527506|B.1.1.275|Democratic Republic of the Congo|2020-05-23	Africa|hCoV-19/Gambia/NPHL-2785/2020|EPI ISL 561297|B.1.1.242|Gambia|2020-07-27	0.0002404101	Africa
Africa|hCoV-19/DRC/11252/2020|EPI ISL 527557|B.1.1.275|Democratic Republic of the Congo|2020-05-21	Africa|hCoV-19/Gambia/NPHL-2785/2020|EPI ISL 561297|B.1.1.242|Gambia|2020-07-27	0.0004089162	Africa
Africa|hCoV-19/DRC/11260/2020|EPI ISL 527558|B.1.1.275|Democratic Republic of the Congo|2020-05-23	Africa|hCoV-19/Gambia/NPHL-2785/2020|EPI ISL 561297|B.1.1.242|Gambia|2020-07-27	0.0002727001	Africa
Africa|hCoV-19/DRC/1131/2020|EPI ISL 429255|B.1.5|Democratic Republic of the Congo|2020-04-05	Africa|hCoV-19/Gambia/NPHL-2785/2020|EPI ISL 561297|B.1.1.242|Gambia|2020-07-27	0.0003390172	Africa
Africa|hCoV-19/DRC/11310/2020|EPI ISL 527529|B.1.149|Democratic Republic of the Congo|2020-05-25	Africa|hCoV-19/Gambia/NPHL-2785/2020|EPI ISL 561297|B.1.1.242|Gambia|2020-07-27	0.0004540897	Africa
Africa|hCoV-19/DRC/11318/2020|EPI ISL 527559|B.1.149|Democratic Republic of the Congo|2020-05-25	Africa|hCoV-19/Gambia/NPHL-2785/2020|EPI ISL 561297|B.1.1.242|Gambia|2020-07-27	0.0004407894	Africa
Africa|hCoV-19/DRC/11326/2020|EPI ISL 527508|B.1|Democratic Republic of the Congo|2020-05-25	Africa|hCoV-19/Gambia/NPHL-2785/2020|EPI ISL 561297|B.1.1.242|Gambia|2020-07-27	0.0004476226	Africa
Africa|hCoV-19/DRC/11334/2020|EPI ISL 527504|B.1.178|Democratic Republic of the Congo|2020-05-25	Africa|hCoV-19/Gambia/NPHL-2785/2020|EPI ISL 561297|B.1.1.242|Gambia|2020-07-27	0.0004469854	Africa
Africa|hCoV-19/DRC/11337/2020|EPI ISL 527510|B.1.84|Democratic Republic of the Congo|2020-05-25	Africa|hCoV-19/Gambia/NPHL-2785/2020|EPI ISL 561297|B.1.1.242|Gambia|2020-07-27	0.0005172337	Africa
Africa|hCoV-19/DRC/11341/2020|EPI ISL 527509|B.1.1.275|Democratic Republic of the Congo|2020-05-25	Africa|hCoV-19/Gambia/NPHL-2785/2020|EPI ISL 561297|B.1.1.242|Gambia|2020-07-27	0.0003444614	Africa
Africa|hCoV-19/DRC/11348/2020|EPI ISL 527560|B.1.149|Democratic Republic of the Congo|2020-05-25	Africa|hCoV-19/Gambia/NPHL-2785/2020|EPI ISL 561297|B.1.1.242|Gambia|2020-07-27	0.0004411783	Africa
Africa|hCoV-19/DRC/11369/2020|EPI ISL 527537|B.1.214|Democratic Republic of the Congo|2020-05-25	Africa|hCoV-19/Gambia/NPHL-2785/2020|EPI ISL 561297|B.1.1.242|Gambia|2020-07-27	0.0004911618	Africa
Africa|hCoV-19/DRC/11376/2020|EPI ISL 527513|B.1.214|Democratic Republic of the Congo|2020-05-25	Africa|hCoV-19/Gambia/NPHL-2785/2020|EPI ISL 561297|B.1.1.242|Gambia|2020-07-27	0.0005176974	Africa
Africa|hCoV-19/DRC/11411/2020|EPI ISL 527561|B.1.5|Democratic Republic of the Congo|2020-05-25	Africa|hCoV-19/Gambia/NPHL-2785/2020|EPI ISL 561297|B.1.1.242|Gambia|2020-07-27	0.0004089399	Africa
Africa|hCoV-19/DRC/11450/2020|EPI ISL 527516|B.1.5|Democratic Republic of the Congo|2020-05-25	Africa|hCoV-19/Gambia/NPHL-2785/2020|EPI ISL 561297|B.1.1.242|Gambia|2020-07-27	0.0003500632	Africa
Africa|hCoV-19/DRC/11458/2020|EPI ISL 527497|B.1.5|Democratic Republic of the Congo|2020-05-25	Africa|hCoV-19/Gambia/NPHL-2785/2020|EPI ISL 561297|B.1.1.242|Gambia|2020-07-27	0.0004818865	Africa
Africa|hCoV-19/DRC/11460/2020|EPI ISL 527562|B.1.214|Democratic Republic of the Congo|2020-05-25	Africa|hCoV-19/Gambia/NPHL-2785/2020|EPI ISL 561297|B.1.1.242|Gambia|2020-07-27	0.0006203038	Africa
Africa|hCoV-19/DRC/11472/2020|EPI ISL 527502|B.1.214|Democratic Republic of the Congo|2020-05-25	Africa|hCoV-19/Gambia/NPHL-2785/2020|EPI ISL 561297|B.1.1.242|Gambia|2020-07-27	0.0005484557	Africa
Africa|hCoV-19/DRC/11477/2020|EPI ISL 527563|B.1.84|Democratic Republic of the Congo|2020-05-25	Africa|hCoV-19/Gambia/NPHL-2785/2020|EPI ISL 561297|B.1.1.242|Gambia|2020-07-27	0.0003744929	Africa
Africa|hCoV-19/DRC/11486/2020|EPI ISL 527564|B.1.214|Democratic Republic of the Congo|2020-05-25	Africa|hCoV-19/Gambia/NPHL-2785/2020|EPI ISL 561297|B.1.1.242|Gambia|2020-07-27	0.0005455714	Africa
Africa|hCoV-19/DRC/11487/2020|EPI ISL 527505|B.1|Democratic Republic of the Congo|2020-05-25	Africa|hCoV-19/Gambia/NPHL-2785/2020|EPI ISL 561297|B.1.1.242|Gambia|2020-07-27	0.0004823189	Africa
Africa|hCoV-19/DRC/11507/2020|EPI ISL 527512|B.1|Democratic Republic of the Congo|2020-05-25	Africa|hCoV-19/Gambia/NPHL-2785/2020|EPI ISL 561297|B.1.1.242|Gambia|2020-07-27	0.0005165672	Africa
Africa|hCoV-19/DRC/1151/2020|EPI ISL 447596|B.38|Democratic Republic of the Congo|2020-04-05	Africa|hCoV-19/Gambia/NPHL-2785/2020|EPI ISL 561297|B.1.1.242|Gambia|2020-07-27	0.0006796331	Africa
Africa|hCoV-19/DRC/11511/2020|EPI ISL 527511|B.1.214|Democratic Republic of the Congo|2020-05-25	Africa|hCoV-19/Gambia/NPHL-2785/2020|EPI ISL 561297|B.1.1.242|Gambia|2020-07-27	0.0005518281	Africa
Africa|hCoV-19/DRC/11572/2020|EPI ISL 527565|B.1.214|Democratic Republic of the Congo|2020-05-25	Africa|hCoV-19/Gambia/NPHL-2785/2020|EPI ISL 561297|B.1.1.242|Gambia|2020-07-27	0.0004427211	Africa
Africa|hCoV-19/DRC/11576/2020|EPI ISL 527517|B.1|Democratic Republic of the Congo|2020-05-25	Africa|hCoV-19/Gambia/NPHL-2785/2020|EPI ISL 561297|B.1.1.242|Gambia|2020-07-27	0.0004508819	Africa
Africa|hCoV-19/DRC/11583/2020|EPI ISL 527542|B.1|Democratic Republic of the Congo|2020-05-25	Africa|hCoV-19/Gambia/NPHL-2785/2020|EPI ISL 561297|B.1.1.242|Gambia|2020-07-27	0.0004948470	Africa
Africa|hCoV-19/DRC/11616/2020|EPI ISL 527519|B.1|Democratic Republic of the Congo|2020-05-25	Africa|hCoV-19/Gambia/NPHL-2785/2020|EPI ISL 561297|B.1.1.242|Gambia|2020-07-27	0.0004154598	Africa
Africa|hCoV-19/DRC/11623/2020|EPI ISL 527566|B.1.5|Democratic Republic of the Congo|2020-05-25	Africa|hCoV-19/Gambia/NPHL-2785/2020|EPI ISL 561297|B.1.1.242|Gambia|2020-07-27	0.0004433728	Africa
Africa|hCoV-19/DRC/11624/2020|EPI ISL 527567|B.1.149|Democratic Republic of the Congo|2020-05-25	Africa|hCoV-19/Gambia/NPHL-2785/2020|EPI ISL 561297|B.1.1.242|Gambia|2020-07-27	0.0004431588	Africa
Africa|hCoV-19/DRC/11631/2020|EPI ISL 527568|B.1.149|Democratic Republic of the Congo|2020-05-25	Africa|hCoV-19/Gambia/NPHL-2785/2020|EPI ISL 561297|B.1.1.242|Gambia|2020-07-27	0.0004436124	Africa
Africa|hCoV-19/DRC/11632/2020|EPI ISL 527493|B.1|Democratic Republic of the Congo|2020-05-25	Africa|hCoV-19/Gambia/NPHL-2785/2020|EPI ISL 561297|B.1.1.242|Gambia|2020-07-27	0.0004781476	Africa
Africa|hCoV-19/DRC/11635/2020|EPI ISL 527540|B.1.214|Democratic Republic of the Congo|2020-05-25	Africa|hCoV-19/Gambia/NPHL-2785/2020|EPI ISL 561297|B.1.1.242|Gambia|2020-07-27	0.0004924123	Africa
Africa|hCoV-19/DRC/11640/2020|EPI ISL 527535|B.1.178|Democratic Republic of the Congo|2020-05-25	Africa|hCoV-19/Gambia/NPHL-2785/2020|EPI ISL 561297|B.1.1.242|Gambia|2020-07-27	0.0005580021	Africa
Africa|hCoV-19/DRC/11643/2020|EPI ISL 527520|B.1.5|Democratic Republic of the Congo|2020-05-25	Africa|hCoV-19/Gambia/NPHL-2785/2020|EPI ISL 561297|B.1.1.242|Gambia|2020-07-27	0.0004511589	Africa
Africa|hCoV-19/DRC/11648/2020|EPI ISL 527569|B.1.6|Democratic Republic of the Congo|2020-05-25	Africa|hCoV-19/Gambia/NPHL-2785/2020|EPI ISL 561297|B.1.1.242|Gambia|2020-07-27	0.0004754427	Africa
Africa|hCoV-19/DRC/11652/2020|EPI ISL 527570|B.1.149|Democratic Republic of the Congo|2020-05-25	Africa|hCoV-19/Gambia/NPHL-2785/2020|EPI ISL 561297|B.1.1.242|Gambia|2020-07-27	0.0004430365	Africa
Africa|hCoV-19/DRC/11653/2020|EPI ISL 527533|B.1.84|Democratic Republic of the Congo|2020-05-25	Africa|hCoV-19/Gambia/NPHL-2785/2020|EPI ISL 561297|B.1.1.242|Gambia|2020-07-27	0.0004190485	Africa
Africa|hCoV-19/DRC/11676/2020|EPI ISL 527531|B.1|Democratic Republic of the Congo|2020-05-26	Africa|hCoV-19/Gambia/NPHL-2785/2020|EPI ISL 561297|B.1.1.242|Gambia|2020-07-27	0.0006314562	Africa
Africa|hCoV-19/DRC/11677/2020|EPI ISL 527515|B.1.214|Democratic Republic of the Congo|2020-05-26	Africa|hCoV-19/Gambia/NPHL-2785/2020|EPI ISL 561297|B.1.1.242|Gambia|2020-07-27	0.0004503104	Africa
Africa|hCoV-19/DRC/11732/2020|EPI ISL 527536|B.1.214|Democratic Republic of the Congo|2020-05-26	Africa|hCoV-19/Gambia/NPHL-2785/2020|EPI ISL 561297|B.1.1.242|Gambia|2020-07-27	0.0003141460	Africa
Africa|hCoV-19/DRC/11733/2020|EPI ISL 527571|B.1.149|Democratic Republic of the Congo|2020-05-26	Africa|hCoV-19/Gambia/NPHL-2785/2020|EPI ISL 561297|B.1.1.242|Gambia|2020-07-27	0.0004407640	Africa
Africa|hCoV-19/DRC/11806/2020|EPI ISL 527572|B.1.214|Democratic Republic of the Congo|2020-05-26	Africa|hCoV-19/Gambia/NPHL-2785/2020|EPI ISL 561297|B.1.1.242|Gambia|2020-07-27	0.0005453111	Africa
Africa|hCoV-19/DRC/1234/2020|EPI ISL 429258|B.1.5|Democratic Republic of the Congo|2020-04-06	Africa|hCoV-19/Gambia/NPHL-2785/2020|EPI ISL 561297|B.1.1.242|Gambia|2020-07-27	0.0003570622	Africa
Africa|hCoV-19/DRC/1249/2020|EPI ISL 429259|B.1.5|Democratic Republic of the Congo|2020-04-06	Africa|hCoV-19/Gambia/NPHL-2785/2020|EPI ISL 561297|B.1.1.242|Gambia|2020-07-27	0.0003404943	Africa
Africa|hCoV-19/DRC/1319/2020|EPI ISL 431011|B.1.128|Democratic Republic of the Congo|2020-04-07	Africa|hCoV-19/Gambia/NPHL-2785/2020|EPI ISL 561297|B.1.1.242|Gambia|2020-07-27	0.0004421836	Africa
Africa|hCoV-19/DRC/1324/2020|EPI ISL 435033|B.1.128|Democratic Republic of the Congo|2020-04-07	Africa|hCoV-19/Gambia/NPHL-2785/2020|EPI ISL 561297|B.1.1.242|Gambia|2020-07-27	0.0004391964	Africa
Africa|hCoV-19/DRC/1326/2020|EPI ISL 435116|B.1|Democratic Republic of the Congo|2020-04-07	Africa|hCoV-19/Gambia/NPHL-2785/2020|EPI ISL 561297|B.1.1.242|Gambia|2020-07-27	0.0004153403	Africa
Africa|hCoV-19/DRC/1375/2020|EPI ISL 435117|B.1.1.1|Democratic Republic of the Congo|2020-04-07	Africa|hCoV-19/Gambia/NPHL-2785/2020|EPI ISL 561297|B.1.1.242|Gambia|2020-07-27	0.0003794826	Africa
Africa|hCoV-19/DRC/1376/2020|EPI ISL 431012|B.1.1.1|Democratic Republic of the Congo|2020-04-07	Africa|hCoV-19/Gambia/NPHL-2785/2020|EPI ISL 561297|B.1.1.242|Gambia|2020-07-27	0.0003420313	Africa
Africa|hCoV-19/DRC/1377/2020|EPI ISL 434678|B.1.1.1|Democratic Republic of the Congo|2020-04-07	Africa|hCoV-19/Gambia/NPHL-2785/2020|EPI ISL 561297|B.1.1.242|Gambia|2020-07-27	0.0003052510	Africa
Africa|hCoV-19/DRC/1378/2020|EPI ISL 435118|B.1.1.1|Democratic Republic of the Congo|2020-04-07	Africa|hCoV-19/Gambia/NPHL-2785/2020|EPI ISL 561297|B.1.1.242|Gambia|2020-07-27	0.0003409983	Africa
Africa|hCoV-19/DRC/1382/2020|EPI ISL 435113|B.1.1.1|Democratic Republic of the Congo|2020-04-07	Africa|hCoV-19/Gambia/NPHL-2785/2020|EPI ISL 561297|B.1.1.242|Gambia|2020-07-27	0.0003475218	Africa
Africa|hCoV-19/DRC/1397/2020|EPI ISL 434679|B.1.1.1|Democratic Republic of the Congo|2020-04-07	Africa|hCoV-19/Gambia/NPHL-2785/2020|EPI ISL 561297|B.1.1.242|Gambia|2020-07-27	0.0003413193	Africa
Africa|hCoV-19/DRC/1398/2020|EPI ISL 435114|B.1.1.1|Democratic Republic of the Congo|2020-04-07	Africa|hCoV-19/Gambia/NPHL-2785/2020|EPI ISL 561297|B.1.1.242|Gambia|2020-07-27	0.0003033786	Africa
Africa|hCoV-19/DRC/1422/2020|EPI ISL 434680|B.1.149|Democratic Republic of the Congo|2020-04-08	Africa|hCoV-19/Gambia/NPHL-2785/2020|EPI ISL 561297|B.1.1.242|Gambia|2020-07-27	0.0004480943	Africa
Africa|hCoV-19/DRC/1423/2020|EPI ISL 434710|B.1.149|Democratic Republic of the Congo|2020-04-08	Africa|hCoV-19/Gambia/NPHL-2785/2020|EPI ISL 561297|B.1.1.242|Gambia|2020-07-27	0.0004044963	Africa
Africa|hCoV-19/DRC/1486/2020|EPI ISL 434711|B.1|Democratic Republic of the Congo|2020-04-08	Africa|hCoV-19/Gambia/NPHL-2785/2020|EPI ISL 561297|B.1.1.242|Gambia|2020-07-27	0.0003841908	Africa
Africa|hCoV-19/DRC/1516/2020|EPI ISL 435032|B.1.5|Democratic Republic of the Congo|2020-04-09	Africa|hCoV-19/Gambia/NPHL-2785/2020|EPI ISL 561297|B.1.1.242|Gambia|2020-07-27	0.0003361006	Africa
Africa|hCoV-19/DRC/1565/2020|EPI ISL 434681|B.1|Democratic Republic of the Congo|2020-04-09	Africa|hCoV-19/Gambia/NPHL-2785/2020|EPI ISL 561297|B.1.1.242|Gambia|2020-07-27	0.0003772522	Africa
Africa|hCoV-19/DRC/158/2020|EPI ISL 417950|B.40|Democratic Republic of the Congo|2020-03-20	Africa|hCoV-19/Gambia/NPHL-2785/2020|EPI ISL 561297|B.1.1.242|Gambia|2020-07-27	0.0006724566	Africa
Africa|hCoV-19/DRC/1715/2020|EPI ISL 435156|B.1.84|Democratic Republic of the Congo|2020-04-10	Africa|hCoV-19/Gambia/NPHL-2785/2020|EPI ISL 561297|B.1.1.242|Gambia|2020-07-27	0.0004076261	Africa
Africa|hCoV-19/DRC/1767/2020|EPI ISL 435157|B.1.5|Democratic Republic of the Congo|2020-04-10	Africa|hCoV-19/Gambia/NPHL-2785/2020|EPI ISL 561297|B.1.1.242|Gambia|2020-07-27	0.0003504280	Africa
Africa|hCoV-19/DRC/1779/2020|EPI ISL 435158|C.14|Democratic Republic of the Congo|2020-04-10	Africa|hCoV-19/Gambia/NPHL-2785/2020|EPI ISL 561297|B.1.1.242|Gambia|2020-07-27	0.0004177008	Africa
Africa|hCoV-19/DRC/191/2020|EPI ISL 417955|B.1.128|Democratic Republic of the Congo|2020-03-21	Africa|hCoV-19/Gambia/NPHL-2785/2020|EPI ISL 561297|B.1.1.242|Gambia|2020-07-27	0.0004376206	Africa
Africa|hCoV-19/DRC/1952/2020|EPI ISL 435159|B.1.5|Democratic Republic of the Congo|2020-04-11	Africa|hCoV-19/Gambia/NPHL-2785/2020|EPI ISL 561297|B.1.1.242|Gambia|2020-07-27	0.0003464143	Africa
Africa|hCoV-19/DRC/1982/2020|EPI ISL 435160|B.1|Democratic Republic of the Congo|2020-04-12	Africa|hCoV-19/Gambia/NPHL-2785/2020|EPI ISL 561297|B.1.1.242|Gambia|2020-07-27	0.0003795911	Africa
Africa|hCoV-19/DRC/2047/2020|EPI ISL 435161|B.1.1.1|Democratic Republic of the Congo|2020-04-12	Africa|hCoV-19/Gambia/NPHL-2785/2020|EPI ISL 561297|B.1.1.242|Gambia|2020-07-27	0.0003083776	Africa
Africa|hCoV-19/DRC/2063/2020|EPI ISL 435162|B.1|Democratic Republic of the Congo|2020-04-12	Africa|hCoV-19/Gambia/NPHL-2785/2020|EPI ISL 561297|B.1.1.242|Gambia|2020-07-27	0.0003452985	Africa
Africa|hCoV-19/DRC/2120/2020|EPI ISL 435163|B.1.149|Democratic Republic of the Congo|2020-04-12	Africa|hCoV-19/Gambia/NPHL-2785/2020|EPI ISL 561297|B.1.1.242|Gambia|2020-07-27	0.0004073796	Africa
Africa|hCoV-19/DRC/2121/2020|EPI ISL 435164|B.1.149|Democratic Republic of the Congo|2020-04-12	Africa|hCoV-19/Gambia/NPHL-2785/2020|EPI ISL 561297|B.1.1.242|Gambia|2020-07-27	0.0004135273	Africa
Africa|hCoV-19/DRC/2122/2020|EPI ISL 435165|B.1.149|Democratic Republic of the Congo|2020-04-13	Africa|hCoV-19/Gambia/NPHL-2785/2020|EPI ISL 561297|B.1.1.242|Gambia|2020-07-27	0.0004910122	Africa
Africa|hCoV-19/DRC/2125/2020|EPI ISL 435166|B.1.149|Democratic Republic of the Congo|2020-04-13	Africa|hCoV-19/Gambia/NPHL-2785/2020|EPI ISL 561297|B.1.1.242|Gambia|2020-07-27	0.0004149427	Africa
Africa|hCoV-19/DRC/2128/2020|EPI ISL 435167|B.1|Democratic Republic of the Congo|2020-04-13	Africa|hCoV-19/Gambia/NPHL-2785/2020|EPI ISL 561297|B.1.1.242|Gambia|2020-07-27	0.0003526147	Africa
Africa|hCoV-19/DRC/2133/2020|EPI ISL 435168|B.1.128|Democratic Republic of the Congo|2020-04-13	Africa|hCoV-19/Gambia/NPHL-2785/2020|EPI ISL 561297|B.1.1.242|Gambia|2020-07-27	0.0004547360	Africa
Africa|hCoV-19/DRC/214/2020|EPI ISL 420030|B.1.6|Democratic Republic of the Congo|2020-03-21	Africa|hCoV-19/Gambia/NPHL-2785/2020|EPI ISL 561297|B.1.1.242|Gambia|2020-07-27	0.0003373101	Africa
Africa|hCoV-19/DRC/215/2020|EPI ISL 420031|B.1.1.1|Democratic Republic of the Congo|2020-03-21	Africa|hCoV-19/Gambia/NPHL-2785/2020|EPI ISL 561297|B.1.1.242|Gambia|2020-07-27	0.0003427746	Africa
Africa|hCoV-19/DRC/2169/2020|EPI ISL 436194|B.1.5|Democratic Republic of the Congo|2020-04-13	Africa|hCoV-19/Gambia/NPHL-2785/2020|EPI ISL 561297|B.1.1.242|Gambia|2020-07-27	0.0003846974	Africa
Africa|hCoV-19/DRC/2299/2020|EPI ISL 436412|B.1.5|Democratic Republic of the Congo|2020-04-14	Africa|hCoV-19/Gambia/NPHL-2785/2020|EPI ISL 561297|B.1.1.242|Gambia|2020-07-27	0.0004068645	Africa
Africa|hCoV-19/DRC/236/2020|EPI ISL 420032|B.1.128|Democratic Republic of the Congo|2020-03-22	Africa|hCoV-19/Gambia/NPHL-2785/2020|EPI ISL 561297|B.1.1.242|Gambia|2020-07-27	0.0004381560	Africa
Africa|hCoV-19/DRC/2363/2020|EPI ISL 437194|B.1.84|Democratic Republic of the Congo|2020-04-14	Africa|hCoV-19/Gambia/NPHL-2785/2020|EPI ISL 561297|B.1.1.242|Gambia|2020-07-27	0.0003729189	Africa
Africa|hCoV-19/DRC/2384/2020|EPI ISL 437196|B.1.149|Democratic Republic of the Congo|2020-04-14	Africa|hCoV-19/Gambia/NPHL-2785/2020|EPI ISL 561297|B.1.1.242|Gambia|2020-07-27	0.0004143410	Africa
Africa|hCoV-19/DRC/241/2020|EPI ISL 420033|B.1.1.75|Democratic Republic of the Congo|2020-03-22	Africa|hCoV-19/Gambia/NPHL-2785/2020|EPI ISL 561297|B.1.1.242|Gambia|2020-07-27	0.0002695971	Africa
Africa|hCoV-19/DRC/243/2020|EPI ISL 420034|B.1|Democratic Republic of the Congo|2020-03-22	Africa|hCoV-19/Gambia/NPHL-2785/2020|EPI ISL 561297|B.1.1.242|Gambia|2020-07-27	0.0003790328	Africa
Africa|hCoV-19/DRC/248/2020|EPI ISL 420035|B.1.5|Democratic Republic of the Congo|2020-03-22	Africa|hCoV-19/Gambia/NPHL-2785/2020|EPI ISL 561297|B.1.1.242|Gambia|2020-07-27	0.0003033070	Africa
Africa|hCoV-19/DRC/2496/2020|EPI ISL 437337|B.1.149|Democratic Republic of the Congo|2020-04-15	Africa|hCoV-19/Gambia/NPHL-2785/2020|EPI ISL 561297|B.1.1.242|Gambia|2020-07-27	0.0004369765	Africa
Africa|hCoV-19/DRC/2529/2020|EPI ISL 437338|B.1.178|Democratic Republic of the Congo|2020-04-15	Africa|hCoV-19/Gambia/NPHL-2785/2020|EPI ISL 561297|B.1.1.242|Gambia|2020-07-27	0.0004033547	Africa
Africa|hCoV-19/DRC/253/2020|EPI ISL 420838|B.1.5|Democratic Republic of the Congo|2020-03-22	Africa|hCoV-19/Gambia/NPHL-2785/2020|EPI ISL 561297|B.1.1.242|Gambia|2020-07-27	0.0003044148	Africa
Africa|hCoV-19/DRC/2536/2020|EPI ISL 437339|B.1|Democratic Republic of the Congo|2020-04-15	Africa|hCoV-19/Gambia/NPHL-2785/2020|EPI ISL 561297|B.1.1.242|Gambia|2020-07-27	0.0004033548	Africa
Africa|hCoV-19/DRC/254/2020|EPI ISL 420839|B.1|Democratic Republic of the Congo|2020-03-22	Africa|hCoV-19/Gambia/NPHL-2785/2020|EPI ISL 561297|B.1.1.242|Gambia|2020-07-27	0.0003749892	Africa
Africa|hCoV-19/DRC/2563/2020|EPI ISL 437340|B.1.9|Democratic Republic of the Congo|2020-04-15	Africa|hCoV-19/Gambia/NPHL-2785/2020|EPI ISL 561297|B.1.1.242|Gambia|2020-07-27	0.0006051052	Africa
Africa|hCoV-19/DRC/2580/2020|EPI ISL 437341|B.1.5|Democratic Republic of the Congo|2020-04-15	Africa|hCoV-19/Gambia/NPHL-2785/2020|EPI ISL 561297|B.1.1.242|Gambia|2020-07-27	0.0003380054	Africa
Africa|hCoV-19/DRC/2644/2020|EPI ISL 437342|B.1.84|Democratic Republic of the Congo|2020-04-15	Africa|hCoV-19/Gambia/NPHL-2785/2020|EPI ISL 561297|B.1.1.242|Gambia|2020-07-27	0.0004434305	Africa
Africa|hCoV-19/DRC/2670/2020|EPI ISL 437343|B.1.9|Democratic Republic of the Congo|2020-04-15	Africa|hCoV-19/Gambia/NPHL-2785/2020|EPI ISL 561297|B.1.1.242|Gambia|2020-07-27	0.0006387775	Africa
Africa|hCoV-19/DRC/2727/2020|EPI ISL 437344|B.1|Democratic Republic of the Congo|2020-04-16	Africa|hCoV-19/Gambia/NPHL-2785/2020|EPI ISL 561297|B.1.1.242|Gambia|2020-07-27	0.0003421682	Africa
Africa|hCoV-19/DRC/2728/2020|EPI ISL 437345|B.1.84|Democratic Republic of the Congo|2020-04-16	Africa|hCoV-19/Gambia/NPHL-2785/2020|EPI ISL 561297|B.1.1.242|Gambia|2020-07-27	0.0004131768	Africa
Africa|hCoV-19/DRC/2813/2020|EPI ISL 437346|C.14|Democratic Republic of the Congo|2020-04-16	Africa|hCoV-19/Gambia/NPHL-2785/2020|EPI ISL 561297|B.1.1.242|Gambia|2020-07-27	0.0004371967	Africa
Africa|hCoV-19/DRC/2819/2020|EPI ISL 437347|B.1|Democratic Republic of the Congo|2020-04-16	Africa|hCoV-19/Gambia/NPHL-2785/2020|EPI ISL 561297|B.1.1.242|Gambia|2020-07-27	0.0004464697	Africa
Africa|hCoV-19/DRC/2827/2020|EPI ISL 437348|B.1|Democratic Republic of the Congo|2020-04-16	Africa|hCoV-19/Gambia/NPHL-2785/2020|EPI ISL 561297|B.1.1.242|Gambia|2020-07-27	0.0003360859	Africa
Africa|hCoV-19/DRC/2855/2020|EPI ISL 437350|B.1|Democratic Republic of the Congo|2020-04-16	Africa|hCoV-19/Gambia/NPHL-2785/2020|EPI ISL 561297|B.1.1.242|Gambia|2020-07-27	0.0003697343	Africa
Africa|hCoV-19/DRC/2864/2020|EPI ISL 437351|B.1|Democratic Republic of the Congo|2020-04-16	Africa|hCoV-19/Gambia/NPHL-2785/2020|EPI ISL 561297|B.1.1.242|Gambia|2020-07-27	0.0003705151	Africa
Africa|hCoV-19/DRC/2904/2020|EPI ISL 437352|B.1|Democratic Republic of the Congo|2020-04-17	Africa|hCoV-19/Gambia/NPHL-2785/2020|EPI ISL 561297|B.1.1.242|Gambia|2020-07-27	0.0003697343	Africa
Africa|hCoV-19/DRC/2938/2020|EPI ISL 437353|B.1.275|Democratic Republic of the Congo|2020-04-17	Africa|hCoV-19/Gambia/NPHL-2785/2020|EPI ISL 561297|B.1.1.242|Gambia|2020-07-27	0.0005562782	Africa
Africa|hCoV-19/DRC/2939/2020|EPI ISL 437354|B.1|Democratic Republic of the Congo|2020-04-17	Africa|hCoV-19/Gambia/NPHL-2785/2020|EPI ISL 561297|B.1.1.242|Gambia|2020-07-27	0.0004715677	Africa
Africa|hCoV-19/DRC/2942/2020|EPI ISL 437355|B.1|Democratic Republic of the Congo|2020-04-17	Africa|hCoV-19/Gambia/NPHL-2785/2020|EPI ISL 561297|B.1.1.242|Gambia|2020-07-27	0.0004839074	Africa
Africa|hCoV-19/DRC/299/2020|EPI ISL 420840|B.4|Democratic Republic of the Congo|2020-03-20	Africa|hCoV-19/Gambia/NPHL-2785/2020|EPI ISL 561297|B.1.1.242|Gambia|2020-07-27	0.0008210549	Africa
Africa|hCoV-19/DRC/300/2020|EPI ISL 420841|A|Democratic Republic of the Congo|2020-03-22	Africa|hCoV-19/Gambia/NPHL-2785/2020|EPI ISL 561297|B.1.1.242|Gambia|2020-07-27	0.0006100660	Africa
Africa|hCoV-19/DRC/3041/2020|EPI ISL 437356|B.1|Democratic Republic of the Congo|2020-04-18	Africa|hCoV-19/Gambia/NPHL-2785/2020|EPI ISL 561297|B.1.1.242|Gambia|2020-07-27	0.0004387858	Africa
Africa|hCoV-19/DRC/307/2020|EPI ISL 420842|B.1.9|Democratic Republic of the Congo|2020-03	Africa|hCoV-19/Gambia/NPHL-2785/2020|EPI ISL 561297|B.1.1.242|Gambia|2020-07-27	0.0004502311	Africa
Africa|hCoV-19/DRC/3070/2020|EPI ISL 437357|B.1.214|Democratic Republic of the Congo|2020-04-18	Africa|hCoV-19/Gambia/NPHL-2785/2020|EPI ISL 561297|B.1.1.242|Gambia|2020-07-27	0.0004731885	Africa
Africa|hCoV-19/DRC/3089/2020|EPI ISL 437358|B.1.84|Democratic Republic of the Congo|2020-04-19	Africa|hCoV-19/Gambia/NPHL-2785/2020|EPI ISL 561297|B.1.1.242|Gambia|2020-07-27	0.0004038583	Africa
Africa|hCoV-19/DRC/3440/2020|EPI ISL 447597|B.1.84|Democratic Republic of the Congo|2020-04-22	Africa|hCoV-19/Gambia/NPHL-2785/2020|EPI ISL 561297|B.1.1.242|Gambia|2020-07-27	0.0004084071	Africa
Africa|hCoV-19/DRC/3451/2020|EPI ISL 447598|B.1.178|Democratic Republic of the Congo|2020-04-22	Africa|hCoV-19/Gambia/NPHL-2785/2020|EPI ISL 561297|B.1.1.242|Gambia|2020-07-27	0.0004428056	Africa
Africa|hCoV-19/DRC/3453/2020|EPI ISL 447599|B.1.84|Democratic Republic of the Congo|2020-04-22	Africa|hCoV-19/Gambia/NPHL-2785/2020|EPI ISL 561297|B.1.1.242|Gambia|2020-07-27	0.0004086574	Africa
Africa|hCoV-19/DRC/3481/2020|EPI ISL 447600|B.1|Democratic Republic of the Congo|2020-04-22	Africa|hCoV-19/Gambia/NPHL-2785/2020|EPI ISL 561297|B.1.1.242|Gambia|2020-07-27	0.0003494083	Africa
Africa|hCoV-19/DRC/3482/2020|EPI ISL 447601|B.1|Democratic Republic of the Congo|2020-04-22	Africa|hCoV-19/Gambia/NPHL-2785/2020|EPI ISL 561297|B.1.1.242|Gambia|2020-07-27	0.0003777367	Africa
Africa|hCoV-19/DRC/3483/2020|EPI ISL 447602|B.1|Democratic Republic of the Congo|2020-04-22	Africa|hCoV-19/Gambia/NPHL-2785/2020|EPI ISL 561297|B.1.1.242|Gambia|2020-07-27	0.0003488599	Africa
Africa|hCoV-19/DRC/3490/2020|EPI ISL 447603|B.1|Democratic Republic of the Congo|2020-04-22	Africa|hCoV-19/Gambia/NPHL-2785/2020|EPI ISL 561297|B.1.1.242|Gambia|2020-07-27	0.0003751274	Africa
Africa|hCoV-19/DRC/3504/2020|EPI ISL 447604|B.1.149|Democratic Republic of the Congo|2020-04-23	Africa|hCoV-19/Gambia/NPHL-2785/2020|EPI ISL 561297|B.1.1.242|Gambia|2020-07-27	0.0004190615	Africa
Africa|hCoV-19/DRC/352/2020|EPI ISL 420850|B.1.5|Democratic Republic of the Congo|2020-03	Africa|hCoV-19/Gambia/NPHL-2785/2020|EPI ISL 561297|B.1.1.242|Gambia|2020-07-27	0.0003747337	Africa
Africa|hCoV-19/DRC/353/2020|EPI ISL 420843|B.1.5|Democratic Republic of the Congo|2020-03	Africa|hCoV-19/Gambia/NPHL-2785/2020|EPI ISL 561297|B.1.1.242|Gambia|2020-07-27	0.0003066026	Africa
Africa|hCoV-19/DRC/355/2020|EPI ISL 420844|B.1|Democratic Republic of the Congo|2020-03	Africa|hCoV-19/Gambia/NPHL-2785/2020|EPI ISL 561297|B.1.1.242|Gambia|2020-07-27	0.0003372760	Africa
Africa|hCoV-19/DRC/3552/2020|EPI ISL 447605|B.1.84|Democratic Republic of the Congo|2020-04-23	Africa|hCoV-19/Gambia/NPHL-2785/2020|EPI ISL 561297|B.1.1.242|Gambia|2020-07-27	0.0004135532	Africa
Africa|hCoV-19/DRC/3595/2020|EPI ISL 447606|B.1.5|Democratic Republic of the Congo|2020-04-23	Africa|hCoV-19/Gambia/NPHL-2785/2020|EPI ISL 561297|B.1.1.242|Gambia|2020-07-27	0.0003736483	Africa
Africa|hCoV-19/DRC/3632/2020|EPI ISL 447607|B.1.5|Democratic Republic of the Congo|2020-04-23	Africa|hCoV-19/Gambia/NPHL-2785/2020|EPI ISL 561297|B.1.1.242|Gambia|2020-07-27	0.0003748285	Africa
Africa|hCoV-19/DRC/3633/2020|EPI ISL 447230|B.1.5|Democratic Republic of the Congo|2020-04-23	Africa|hCoV-19/Gambia/NPHL-2785/2020|EPI ISL 561297|B.1.1.242|Gambia|2020-07-27	0.0003783993	Africa
Africa|hCoV-19/DRC/3653/2020|EPI ISL 447231|B.1.128|Democratic Republic of the Congo|2020-04-23	Africa|hCoV-19/Gambia/NPHL-2785/2020|EPI ISL 561297|B.1.1.242|Gambia|2020-07-27	0.0005067907	Africa
Africa|hCoV-19/DRC/3659/2020|EPI ISL 447232|B.1.128|Democratic Republic of the Congo|2020-04-23	Africa|hCoV-19/Gambia/NPHL-2785/2020|EPI ISL 561297|B.1.1.242|Gambia|2020-07-27	0.0005072535	Africa
Africa|hCoV-19/DRC/3661/2020|EPI ISL 447233|B.1.128|Democratic Republic of the Congo|2020-04-23	Africa|hCoV-19/Gambia/NPHL-2785/2020|EPI ISL 561297|B.1.1.242|Gambia|2020-07-27	0.0005115777	Africa
Africa|hCoV-19/DRC/3662/2020|EPI ISL 447234|B.1.128|Democratic Republic of the Congo|2020-04-23	Africa|hCoV-19/Gambia/NPHL-2785/2020|EPI ISL 561297|B.1.1.242|Gambia|2020-07-27	0.0005111942	Africa
Africa|hCoV-19/DRC/3664/2020|EPI ISL 447235|B.1.128|Democratic Republic of the Congo|2020-04-23	Africa|hCoV-19/Gambia/NPHL-2785/2020|EPI ISL 561297|B.1.1.242|Gambia|2020-07-27	0.0005112813	Africa
Africa|hCoV-19/DRC/3683/2020|EPI ISL 447236|B.1.5|Democratic Republic of the Congo|2020-04-24	Africa|hCoV-19/Gambia/NPHL-2785/2020|EPI ISL 561297|B.1.1.242|Gambia|2020-07-27	0.0004089344	Africa
Africa|hCoV-19/DRC/3688/2020|EPI ISL 447237|B.1.128|Democratic Republic of the Congo|2020-04-24	Africa|hCoV-19/Gambia/NPHL-2785/2020|EPI ISL 561297|B.1.1.242|Gambia|2020-07-27	0.0005095968	Africa
Africa|hCoV-19/DRC/376/2020|EPI ISL 420851|B.1.6|Democratic Republic of the Congo|2020-03-25	Africa|hCoV-19/Gambia/NPHL-2785/2020|EPI ISL 561297|B.1.1.242|Gambia|2020-07-27	0.0004074269	Africa
Africa|hCoV-19/DRC/3764/2020|EPI ISL 447238|B.1.84|Democratic Republic of the Congo|2020-04-24	Africa|hCoV-19/Gambia/NPHL-2785/2020|EPI ISL 561297|B.1.1.242|Gambia|2020-07-27	0.0004424003	Africa
Africa|hCoV-19/DRC/3768/2020|EPI ISL 447239|B.1.84|Democratic Republic of the Congo|2020-04-24	Africa|hCoV-19/Gambia/NPHL-2785/2020|EPI ISL 561297|B.1.1.242|Gambia|2020-07-27	0.0004086754	Africa
Africa|hCoV-19/DRC/3778/2020|EPI ISL 447240|B.1.128|Democratic Republic of the Congo|2020-04-24	Africa|hCoV-19/Gambia/NPHL-2785/2020|EPI ISL 561297|B.1.1.242|Gambia|2020-07-27	0.0005086120	Africa
Africa|hCoV-19/DRC/3787/2020|EPI ISL 447241|B.1|Democratic Republic of the Congo|2020-04-24	Africa|hCoV-19/Gambia/NPHL-2785/2020|EPI ISL 561297|B.1.1.242|Gambia|2020-07-27	0.0003814469	Africa
Africa|hCoV-19/DRC/3791/2020|EPI ISL 447242|B.1|Democratic Republic of the Congo|2020-04-24	Africa|hCoV-19/Gambia/NPHL-2785/2020|EPI ISL 561297|B.1.1.242|Gambia|2020-07-27	0.0004216883	Africa
Africa|hCoV-19/DRC/3803/2020|EPI ISL 447243|B.1|Democratic Republic of the Congo|2020-04-24	Africa|hCoV-19/Gambia/NPHL-2785/2020|EPI ISL 561297|B.1.1.242|Gambia|2020-07-27	0.0003487018	Africa
Africa|hCoV-19/DRC/3806/2020|EPI ISL 447244|B.1|Democratic Republic of the Congo|2020-04-24	Africa|hCoV-19/Gambia/NPHL-2785/2020|EPI ISL 561297|B.1.1.242|Gambia|2020-07-27	0.0003486776	Africa
Africa|hCoV-19/DRC/3827/2020|EPI ISL 447245|B.1|Democratic Republic of the Congo|2020-04-24	Africa|hCoV-19/Gambia/NPHL-2785/2020|EPI ISL 561297|B.1.1.242|Gambia|2020-07-27	0.0004770769	Africa
Africa|hCoV-19/DRC/3829/2020|EPI ISL 447246|B.1|Democratic Republic of the Congo|2020-04-24	Africa|hCoV-19/Gambia/NPHL-2785/2020|EPI ISL 561297|B.1.1.242|Gambia|2020-07-27	0.0004435956	Africa
Africa|hCoV-19/DRC/3834/2020|EPI ISL 447247|A|Democratic Republic of the Congo|2020-04-25	Africa|hCoV-19/Gambia/NPHL-2785/2020|EPI ISL 561297|B.1.1.242|Gambia|2020-07-27	0.0006859725	Africa
Africa|hCoV-19/DRC/3837/2020|EPI ISL 447248|B.1.128|Democratic Republic of the Congo|2020-04-25	Africa|hCoV-19/Gambia/NPHL-2785/2020|EPI ISL 561297|B.1.1.242|Gambia|2020-07-27	0.0005109503	Africa
Africa|hCoV-19/DRC/3841/2020|EPI ISL 447249|B.1.128|Democratic Republic of the Congo|2020-04-25	Africa|hCoV-19/Gambia/NPHL-2785/2020|EPI ISL 561297|B.1.1.242|Gambia|2020-07-27	0.0005437712	Africa
Africa|hCoV-19/DRC/3842/2020|EPI ISL 471396|B.1.128|Democratic Republic of the Congo|2020-04-25	Africa|hCoV-19/Gambia/NPHL-2785/2020|EPI ISL 561297|B.1.1.242|Gambia|2020-07-27	0.0005378858	Africa
Africa|hCoV-19/DRC/3846/2020|EPI ISL 471397|B.1.84|Democratic Republic of the Congo|2020-04-25	Africa|hCoV-19/Gambia/NPHL-2785/2020|EPI ISL 561297|B.1.1.242|Gambia|2020-07-27	0.0004705901	Africa
Africa|hCoV-19/DRC/3937/2020|EPI ISL 471398|B.1|Democratic Republic of the Congo|2020-04-25	Africa|hCoV-19/Gambia/NPHL-2785/2020|EPI ISL 561297|B.1.1.242|Gambia|2020-07-27	0.0004369677	Africa
Africa|hCoV-19/DRC/3941/2020|EPI ISL 471399|B.1.128|Democratic Republic of the Congo|2020-04-25	Africa|hCoV-19/Gambia/NPHL-2785/2020|EPI ISL 561297|B.1.1.242|Gambia|2020-07-27	0.0005100071	Africa
Africa|hCoV-19/DRC/3947/2020|EPI ISL 471400|B.1.214|Democratic Republic of the Congo|2020-04-25	Africa|hCoV-19/Gambia/NPHL-2785/2020|EPI ISL 561297|B.1.1.242|Gambia|2020-07-27	0.0005378515	Africa
Africa|hCoV-19/DRC/3949/2020|EPI ISL 471401|B.1.84|Democratic Republic of the Congo|2020-04-26	Africa|hCoV-19/Gambia/NPHL-2785/2020|EPI ISL 561297|B.1.1.242|Gambia|2020-07-27	0.0003726662	Africa
Africa|hCoV-19/DRC/396/2020|EPI ISL 420852|B.1.6|Democratic Republic of the Congo|2020-03-26	Africa|hCoV-19/Gambia/NPHL-2785/2020|EPI ISL 561297|B.1.1.242|Gambia|2020-07-27	0.0003730997	Africa
Africa|hCoV-19/DRC/397/2020|EPI ISL 420845|B.1.6|Democratic Republic of the Congo|2020-03-26	Africa|hCoV-19/Gambia/NPHL-2785/2020|EPI ISL 561297|B.1.1.242|Gambia|2020-07-27	0.0003702744	Africa
Africa|hCoV-19/DRC/400/2020|EPI ISL 420846|B.1.5|Democratic Republic of the Congo|2020-03	Africa|hCoV-19/Gambia/NPHL-2785/2020|EPI ISL 561297|B.1.1.242|Gambia|2020-07-27	0.0003375606	Africa
Africa|hCoV-19/DRC/4012/2020|EPI ISL 471402|B.1|Democratic Republic of the Congo|2020-04-26	Africa|hCoV-19/Gambia/NPHL-2785/2020|EPI ISL 561297|B.1.1.242|Gambia|2020-07-27	0.0005042359	Africa
Africa|hCoV-19/DRC/402/2020|EPI ISL 420853|B.1|Democratic Republic of the Congo|2020-03-26	Africa|hCoV-19/Gambia/NPHL-2785/2020|EPI ISL 561297|B.1.1.242|Gambia|2020-07-27	0.0003878432	Africa
Africa|hCoV-19/DRC/4020/2020|EPI ISL 471403|B.1.5|Democratic Republic of the Congo|2020-04-26	Africa|hCoV-19/Gambia/NPHL-2785/2020|EPI ISL 561297|B.1.1.242|Gambia|2020-07-27	0.0004369862	Africa
Africa|hCoV-19/DRC/4026/2020|EPI ISL 471404|B.1.84|Democratic Republic of the Congo|2020-04-27	Africa|hCoV-19/Gambia/NPHL-2785/2020|EPI ISL 561297|B.1.1.242|Gambia|2020-07-27	0.0004051712	Africa
Africa|hCoV-19/DRC/4060/2020|EPI ISL 471405|B.1|Democratic Republic of the Congo|2020-04-27	Africa|hCoV-19/Gambia/NPHL-2785/2020|EPI ISL 561297|B.1.1.242|Gambia|2020-07-27	0.0004378254	Africa
Africa|hCoV-19/DRC/4075/2020|EPI ISL 471406|B.1.214|Democratic Republic of the Congo|2020-04-27	Africa|hCoV-19/Gambia/NPHL-2785/2020|EPI ISL 561297|B.1.1.242|Gambia|2020-07-27	0.0005086342	Africa
Africa|hCoV-19/DRC/4084/2020|EPI ISL 471407|B.1.214|Democratic Republic of the Congo|2020-04-27	Africa|hCoV-19/Gambia/NPHL-2785/2020|EPI ISL 561297|B.1.1.242|Gambia|2020-07-27	0.0005383944	Africa
Africa|hCoV-19/DRC/4132/2020|EPI ISL 471408|B.1|Democratic Republic of the Congo|2020-04-27	Africa|hCoV-19/Gambia/NPHL-2785/2020|EPI ISL 561297|B.1.1.242|Gambia|2020-07-27	0.0004705790	Africa
Africa|hCoV-19/DRC/4141/2020|EPI ISL 471409|B.1.128|Democratic Republic of the Congo|2020-04-27	Africa|hCoV-19/Gambia/NPHL-2785/2020|EPI ISL 561297|B.1.1.242|Gambia|2020-07-27	0.0005042358	Africa
Africa|hCoV-19/DRC/4145/2020|EPI ISL 471410|B.1|Democratic Republic of the Congo|2020-04-27	Africa|hCoV-19/Gambia/NPHL-2785/2020|EPI ISL 561297|B.1.1.242|Gambia|2020-07-27	0.0004033466	Africa
Africa|hCoV-19/DRC/4194/2020|EPI ISL 471414|B.1.5|Democratic Republic of the Congo|2020-04-28	Africa|hCoV-19/Gambia/NPHL-2785/2020|EPI ISL 561297|B.1.1.242|Gambia|2020-07-27	0.0004369574	Africa
Africa|hCoV-19/DRC/4250/2020|EPI ISL 471415|B.1.1.1|Democratic Republic of the Congo|2020-04-28	Africa|hCoV-19/Gambia/NPHL-2785/2020|EPI ISL 561297|B.1.1.242|Gambia|2020-07-27	0.0004033196	Africa
Africa|hCoV-19/DRC/4279/2020|EPI ISL 514114|B.1|Democratic Republic of the Congo|2020-04-28	Africa|hCoV-19/Gambia/NPHL-2785/2020|EPI ISL 561297|B.1.1.242|Gambia|2020-07-27	0.0004430213	Africa
Africa|hCoV-19/DRC/4282/2020|EPI ISL 514103|B.1.128|Democratic Republic of the Congo|2020-04-08	Africa|hCoV-19/Gambia/NPHL-2785/2020|EPI ISL 561297|B.1.1.242|Gambia|2020-07-27	0.0004771699	Africa
Africa|hCoV-19/DRC/4284/2020|EPI ISL 514115|B.1.128|Democratic Republic of the Congo|2020-04-28	Africa|hCoV-19/Gambia/NPHL-2785/2020|EPI ISL 561297|B.1.1.242|Gambia|2020-07-27	0.0004771211	Africa
Africa|hCoV-19/DRC/431/2020|EPI ISL 420847|B.1.147|Democratic Republic of the Congo|2020-03-26	Africa|hCoV-19/Gambia/NPHL-2785/2020|EPI ISL 561297|B.1.1.242|Gambia|2020-07-27	0.0003702708	Africa
Africa|hCoV-19/DRC/4418/2020|EPI ISL 496506|B.1.128|Democratic Republic of the Congo|2020-04-29	Africa|hCoV-19/Gambia/NPHL-2785/2020|EPI ISL 561297|B.1.1.242|Gambia|2020-07-27	0.0005112465	Africa
Africa|hCoV-19/DRC/4422/2020|EPI ISL 496507|B.1.128|Democratic Republic of the Congo|2020-04-29	Africa|hCoV-19/Gambia/NPHL-2785/2020|EPI ISL 561297|B.1.1.242|Gambia|2020-07-27	0.0004825634	Africa
Africa|hCoV-19/DRC/4427/2020|EPI ISL 496508|B.1.128|Democratic Republic of the Congo|2020-04-29	Africa|hCoV-19/Gambia/NPHL-2785/2020|EPI ISL 561297|B.1.1.242|Gambia|2020-07-27	0.0004868922	Africa
Africa|hCoV-19/DRC/4429/2020|EPI ISL 513589|B.1.128|Democratic Republic of the Congo|2020-04-29	Africa|hCoV-19/Gambia/NPHL-2785/2020|EPI ISL 561297|B.1.1.242|Gambia|2020-07-27	0.0004869261	Africa
Africa|hCoV-19/DRC/4430/2020|EPI ISL 496509|B.1.128|Democratic Republic of the Congo|2020-04-29	Africa|hCoV-19/Gambia/NPHL-2785/2020|EPI ISL 561297|B.1.1.242|Gambia|2020-07-27	0.0004775762	Africa
Africa|hCoV-19/DRC/4437/2020|EPI ISL 513590|B.1.128|Democratic Republic of the Congo|2020-05-02	Africa|hCoV-19/Gambia/NPHL-2785/2020|EPI ISL 561297|B.1.1.242|Gambia|2020-07-27	0.0005218081	Africa
Africa|hCoV-19/DRC/4442/2020|EPI ISL 496510|B.1.128|Democratic Republic of the Congo|2020-04-29	Africa|hCoV-19/Gambia/NPHL-2785/2020|EPI ISL 561297|B.1.1.242|Gambia|2020-07-27	0.0004830125	Africa
Africa|hCoV-19/DRC/4444/2020|EPI ISL 514104|B.1.128|Democratic Republic of the Congo|2020-04-29	Africa|hCoV-19/Gambia/NPHL-2785/2020|EPI ISL 561297|B.1.1.242|Gambia|2020-07-27	0.0004756298	Africa
Africa|hCoV-19/DRC/445/2020|EPI ISL 420848|B.1|Democratic Republic of the Congo|2020-03	Africa|hCoV-19/Gambia/NPHL-2785/2020|EPI ISL 561297|B.1.1.242|Gambia|2020-07-27	0.0003496843	Africa
Africa|hCoV-19/DRC/4501/2020|EPI ISL 513591|B.1.5|Democratic Republic of the Congo|2020-05-30	Africa|hCoV-19/Gambia/NPHL-2785/2020|EPI ISL 561297|B.1.1.242|Gambia|2020-07-27	0.0003826441	Africa
Africa|hCoV-19/DRC/4516/2020|EPI ISL 487192|B.1.1.275|Democratic Republic of the Congo|2020-04-28	Africa|hCoV-19/Gambia/NPHL-2785/2020|EPI ISL 561297|B.1.1.242|Gambia|2020-07-27	0.0002378859	Africa
Africa|hCoV-19/DRC/4524/2020|EPI ISL 513597|A|Democratic Republic of the Congo|2020-04-30	Africa|hCoV-19/Gambia/NPHL-2785/2020|EPI ISL 561297|B.1.1.242|Gambia|2020-07-27	0.0006787266	Africa
Africa|hCoV-19/DRC/4541/2020|EPI ISL 513598|B.1|Democratic Republic of the Congo|2020-04-30	Africa|hCoV-19/Gambia/NPHL-2785/2020|EPI ISL 561297|B.1.1.242|Gambia|2020-07-27	0.0004706609	Africa
Africa|hCoV-19/DRC/4551/2020|EPI ISL 513599|B.1.178|Democratic Republic of the Congo|2020-04-30	Africa|hCoV-19/Gambia/NPHL-2785/2020|EPI ISL 561297|B.1.1.242|Gambia|2020-07-27	0.0005144490	Africa
Africa|hCoV-19/DRC/4561/2020|EPI ISL 513600|B.1|Democratic Republic of the Congo|2020-04-30	Africa|hCoV-19/Gambia/NPHL-2785/2020|EPI ISL 561297|B.1.1.242|Gambia|2020-07-27	0.0004369572	Africa
Africa|hCoV-19/DRC/4562/2020|EPI ISL 513601|B.1.214|Democratic Republic of the Congo|2020-04-30	Africa|hCoV-19/Gambia/NPHL-2785/2020|EPI ISL 561297|B.1.1.242|Gambia|2020-07-27	0.0004369677	Africa
Africa|hCoV-19/DRC/4568/2020|EPI ISL 513602|B.1|Democratic Republic of the Congo|2020-04-30	Africa|hCoV-19/Gambia/NPHL-2785/2020|EPI ISL 561297|B.1.1.242|Gambia|2020-07-27	0.0004415724	Africa
Africa|hCoV-19/DRC/4578/2020|EPI ISL 513603|B.1|Democratic Republic of the Congo|2020-04-30	Africa|hCoV-19/Gambia/NPHL-2785/2020|EPI ISL 561297|B.1.1.242|Gambia|2020-07-27	0.0004785886	Africa
Africa|hCoV-19/DRC/4613/2020|EPI ISL 513604|B.1.214|Democratic Republic of the Congo|2020-04-30	Africa|hCoV-19/Gambia/NPHL-2785/2020|EPI ISL 561297|B.1.1.242|Gambia|2020-07-27	0.0004748026	Africa
Africa|hCoV-19/DRC/4614/2020|EPI ISL 513605|B.1|Democratic Republic of the Congo|2020-04-30	Africa|hCoV-19/Gambia/NPHL-2785/2020|EPI ISL 561297|B.1.1.242|Gambia|2020-07-27	0.0005715016	Africa
Africa|hCoV-19/DRC/4631/2020|EPI ISL 513606|B.1.5|Democratic Republic of the Congo|2020-04-30	Africa|hCoV-19/Gambia/NPHL-2785/2020|EPI ISL 561297|B.1.1.242|Gambia|2020-07-27	0.0005715402	Africa
Africa|hCoV-19/DRC/4633/2020|EPI ISL 513607|B.1.128|Democratic Republic of the Congo|2020-04-30	Africa|hCoV-19/Gambia/NPHL-2785/2020|EPI ISL 561297|B.1.1.242|Gambia|2020-07-27	0.0005378858	Africa
Africa|hCoV-19/DRC/4642/2020|EPI ISL 513608|B.1.128|Democratic Republic of the Congo|2020-04-30	Africa|hCoV-19/Gambia/NPHL-2785/2020|EPI ISL 561297|B.1.1.242|Gambia|2020-07-27	0.0005378624	Africa
Africa|hCoV-19/DRC/4647/2020|EPI ISL 513609|B.1.128|Democratic Republic of the Congo|2020-04-30	Africa|hCoV-19/Gambia/NPHL-2785/2020|EPI ISL 561297|B.1.1.242|Gambia|2020-07-27	0.0005042358	Africa
Africa|hCoV-19/DRC/4653/2020|EPI ISL 513610|B.1.128|Democratic Republic of the Congo|2020-04-30	Africa|hCoV-19/Gambia/NPHL-2785/2020|EPI ISL 561297|B.1.1.242|Gambia|2020-07-27	0.0005379166	Africa
Africa|hCoV-19/DRC/4681/2020|EPI ISL 514116|B.1.128|Democratic Republic of the Congo|2020-04-30	Africa|hCoV-19/Gambia/NPHL-2785/2020|EPI ISL 561297|B.1.1.242|Gambia|2020-07-27	0.0004830127	Africa
Africa|hCoV-19/DRC/4683/2020|EPI ISL 514105|B.1.5|Democratic Republic of the Congo|2020-04-30	Africa|hCoV-19/Gambia/NPHL-2785/2020|EPI ISL 561297|B.1.1.242|Gambia|2020-07-27	0.0005161180	Africa
Africa|hCoV-19/DRC/4685/2020|EPI ISL 514106|B.1.128|Democratic Republic of the Congo|2020-04-30	Africa|hCoV-19/Gambia/NPHL-2785/2020|EPI ISL 561297|B.1.1.242|Gambia|2020-07-27	0.0005448337	Africa
Africa|hCoV-19/DRC/4690/2020|EPI ISL 514117|B.1.128|Democratic Republic of the Congo|2020-04-30	Africa|hCoV-19/Gambia/NPHL-2785/2020|EPI ISL 561297|B.1.1.242|Gambia|2020-07-27	0.0005115254	Africa
Africa|hCoV-19/DRC/4693/2020|EPI ISL 514118|B.1.128|Democratic Republic of the Congo|2020-04-30	Africa|hCoV-19/Gambia/NPHL-2785/2020|EPI ISL 561297|B.1.1.242|Gambia|2020-07-27	0.0005104811	Africa
Africa|hCoV-19/DRC/4694/2020|EPI ISL 514107|B.1.128|Democratic Republic of the Congo|2020-04-30	Africa|hCoV-19/Gambia/NPHL-2785/2020|EPI ISL 561297|B.1.1.242|Gambia|2020-07-27	0.0005165089	Africa
Africa|hCoV-19/DRC/4720/2020|EPI ISL 514108|B.1.84|Democratic Republic of the Congo|2020-05-01	Africa|hCoV-19/Gambia/NPHL-2785/2020|EPI ISL 561297|B.1.1.242|Gambia|2020-07-27	0.0004406743	Africa
Africa|hCoV-19/DRC/4785/2020|EPI ISL 514119|B.1.84|Democratic Republic of the Congo|2020-05-01	Africa|hCoV-19/Gambia/NPHL-2785/2020|EPI ISL 561297|B.1.1.242|Gambia|2020-07-27	0.0005786280	Africa
Africa|hCoV-19/DRC/5019/2020|EPI ISL 496511|B.1|Democratic Republic of the Congo|2020-05-02	Africa|hCoV-19/Gambia/NPHL-2785/2020|EPI ISL 561297|B.1.1.242|Gambia|2020-07-27	0.0004972545	Africa
Africa|hCoV-19/DRC/5094/2020|EPI ISL 496491|B.1.84|Democratic Republic of the Congo|2020-05-02	Africa|hCoV-19/Gambia/NPHL-2785/2020|EPI ISL 561297|B.1.1.242|Gambia|2020-07-27	0.0004477783	Africa
Africa|hCoV-19/DRC/5186/2020|EPI ISL 496512|B.1|Democratic Republic of the Congo|2020-05-03	Africa|hCoV-19/Gambia/NPHL-2785/2020|EPI ISL 561297|B.1.1.242|Gambia|2020-07-27	0.0004826061	Africa
Africa|hCoV-19/DRC/5187/2020|EPI ISL 513619|B.1|Democratic Republic of the Congo|2020-05-03	Africa|hCoV-19/Gambia/NPHL-2785/2020|EPI ISL 561297|B.1.1.242|Gambia|2020-07-27	0.0004765620	Africa
Africa|hCoV-19/DRC/5205/2020|EPI ISL 487365|B.1.1.275|Democratic Republic of the Congo|2020-05-01	Africa|hCoV-19/Gambia/NPHL-2785/2020|EPI ISL 561297|B.1.1.242|Gambia|2020-07-27	0.0002763285	Africa
Africa|hCoV-19/DRC/521/2020|EPI ISL 420854|B.1.5|Democratic Republic of the Congo|2020-03-25	Africa|hCoV-19/Gambia/NPHL-2785/2020|EPI ISL 561297|B.1.1.242|Gambia|2020-07-27	0.0003042604	Africa
Africa|hCoV-19/DRC/5210/2020|EPI ISL 487369|B.1.1.275|Democratic Republic of the Congo|2020-05-01	Africa|hCoV-19/Gambia/NPHL-2785/2020|EPI ISL 561297|B.1.1.242|Gambia|2020-07-27	0.0002753747	Africa
Africa|hCoV-19/DRC/523/2020|EPI ISL 420849|B.1.1.1|Democratic Republic of the Congo|2020-03-28	Africa|hCoV-19/Gambia/NPHL-2785/2020|EPI ISL 561297|B.1.1.242|Gambia|2020-07-27	0.0003033377	Africa
Africa|hCoV-19/DRC/5240/2020|EPI ISL 496492|B.1|Democratic Republic of the Congo|2020-05-03	Africa|hCoV-19/Gambia/NPHL-2785/2020|EPI ISL 561297|B.1.1.242|Gambia|2020-07-27	0.0003751518	Africa
Africa|hCoV-19/DRC/5377/2020|EPI ISL 496513|B.1|Democratic Republic of the Congo|2020-05-04	Africa|hCoV-19/Gambia/NPHL-2785/2020|EPI ISL 561297|B.1.1.242|Gambia|2020-07-27	0.0004433642	Africa
Africa|hCoV-19/DRC/5538/2020|EPI ISL 514120|B.1|Democratic Republic of the Congo|2020-05-05	Africa|hCoV-19/Gambia/NPHL-2785/2020|EPI ISL 561297|B.1.1.242|Gambia|2020-07-27	0.0003849206	Africa
Africa|hCoV-19/DRC/5651/2020|EPI ISL 496493|B.1.1.1|Democratic Republic of the Congo|2020-05-06	Africa|hCoV-19/Gambia/NPHL-2785/2020|EPI ISL 561297|B.1.1.242|Gambia|2020-07-27	0.0003478201	Africa
Africa|hCoV-19/DRC/5705/2020|EPI ISL 496494|B.1.84|Democratic Republic of the Congo|2020-05-06	Africa|hCoV-19/Gambia/NPHL-2785/2020|EPI ISL 561297|B.1.1.242|Gambia|2020-07-27	0.0004249534	Africa
Africa|hCoV-19/DRC/5735/2020|EPI ISL 496495|B.1.214|Democratic Republic of the Congo|2020-05-06	Africa|hCoV-19/Gambia/NPHL-2785/2020|EPI ISL 561297|B.1.1.242|Gambia|2020-07-27	0.0004201884	Africa
Africa|hCoV-19/DRC/5815/2020|EPI ISL 495629|B.1.214|Democratic Republic of the Congo|2020-05-06	Africa|hCoV-19/Gambia/NPHL-2785/2020|EPI ISL 561297|B.1.1.242|Gambia|2020-07-27	0.0004905375	Africa
Africa|hCoV-19/DRC/5907/2020|EPI ISL 496496|B.1.84|Democratic Republic of the Congo|2020-05-07	Africa|hCoV-19/Gambia/NPHL-2785/2020|EPI ISL 561297|B.1.1.242|Gambia|2020-07-27	0.0005311824	Africa
Africa|hCoV-19/DRC/5913/2020|EPI ISL 496497|B.1|Democratic Republic of the Congo|2020-05-07	Africa|hCoV-19/Gambia/NPHL-2785/2020|EPI ISL 561297|B.1.1.242|Gambia|2020-07-27	0.0005167810	Africa
Africa|hCoV-19/DRC/5927/2020|EPI ISL 496498|B.1.9|Democratic Republic of the Congo|2020-05-07	Africa|hCoV-19/Gambia/NPHL-2785/2020|EPI ISL 561297|B.1.1.242|Gambia|2020-07-27	0.0006894614	Africa
Africa|hCoV-19/DRC/5957/2020|EPI ISL 496499|B.1.5|Democratic Republic of the Congo|2020-05-07	Africa|hCoV-19/Gambia/NPHL-2785/2020|EPI ISL 561297|B.1.1.242|Gambia|2020-07-27	0.0003402857	Africa
Africa|hCoV-19/DRC/5964/2020|EPI ISL 496500|B.1.178|Democratic Republic of the Congo|2020-05-07	Africa|hCoV-19/Gambia/NPHL-2785/2020|EPI ISL 561297|B.1.1.242|Gambia|2020-07-27	0.0003576546	Africa
Africa|hCoV-19/DRC/5996/2020|EPI ISL 496514|B.1.84|Democratic Republic of the Congo|2020-05-08	Africa|hCoV-19/Gambia/NPHL-2785/2020|EPI ISL 561297|B.1.1.242|Gambia|2020-07-27	0.0004480250	Africa
Africa|hCoV-19/DRC/6026/2020|EPI ISL 513622|B.1.1.1|Democratic Republic of the Congo|2020-05-08	Africa|hCoV-19/Gambia/NPHL-2785/2020|EPI ISL 561297|B.1.1.242|Gambia|2020-07-27	0.0004144659	Africa
Africa|hCoV-19/DRC/6143/2020|EPI ISL 496515|B.1|Democratic Republic of the Congo|2020-05-08	Africa|hCoV-19/Gambia/NPHL-2785/2020|EPI ISL 561297|B.1.1.242|Gambia|2020-07-27	0.0004175889	Africa
Africa|hCoV-19/DRC/6151/2020|EPI ISL 513620|B.1.214|Democratic Republic of the Congo|2020-05-08	Africa|hCoV-19/Gambia/NPHL-2785/2020|EPI ISL 561297|B.1.1.242|Gambia|2020-07-27	0.0004791073	Africa
Africa|hCoV-19/DRC/6163/2020|EPI ISL 513623|B.1.214|Democratic Republic of the Congo|2020-05-08	Africa|hCoV-19/Gambia/NPHL-2785/2020|EPI ISL 561297|B.1.1.242|Gambia|2020-07-27	0.0004847806	Africa
Africa|hCoV-19/DRC/6203/2020|EPI ISL 514109|B.1|Democratic Republic of the Congo|2020-05-09	Africa|hCoV-19/Gambia/NPHL-2785/2020|EPI ISL 561297|B.1.1.242|Gambia|2020-07-27	0.0005803835	Africa
Africa|hCoV-19/DRC/6209/2020|EPI ISL 514110|B.1.84|Democratic Republic of the Congo|2020-05-09	Africa|hCoV-19/Gambia/NPHL-2785/2020|EPI ISL 561297|B.1.1.242|Gambia|2020-07-27	0.0004089679	Africa
Africa|hCoV-19/DRC/6227/2020|EPI ISL 514121|B.1.84|Democratic Republic of the Congo|2020-05-09	Africa|hCoV-19/Gambia/NPHL-2785/2020|EPI ISL 561297|B.1.1.242|Gambia|2020-07-27	0.0004095121	Africa
Africa|hCoV-19/DRC/6313/2020|EPI ISL 496516|B.1.84|Democratic Republic of the Congo|2020-05-09	Africa|hCoV-19/Gambia/NPHL-2785/2020|EPI ISL 561297|B.1.1.242|Gambia|2020-07-27	0.0005338912	Africa
Africa|hCoV-19/DRC/6338/2020|EPI ISL 495630|B.1|Democratic Republic of the Congo|2020-05-09	Africa|hCoV-19/Gambia/NPHL-2785/2020|EPI ISL 561297|B.1.1.242|Gambia|2020-07-27	0.0004573687	Africa
Africa|hCoV-19/DRC/6341/2020|EPI ISL 495631|B.1|Democratic Republic of the Congo|2020-05-09	Africa|hCoV-19/Gambia/NPHL-2785/2020|EPI ISL 561297|B.1.1.242|Gambia|2020-07-27	0.0005671085	Africa
Africa|hCoV-19/DRC/6342/2020|EPI ISL 495632|B.1|Democratic Republic of the Congo|2020-05-09	Africa|hCoV-19/Gambia/NPHL-2785/2020|EPI ISL 561297|B.1.1.242|Gambia|2020-07-27	0.0005220151	Africa
Africa|hCoV-19/DRC/6361/2020|EPI ISL 495633|B.1|Democratic Republic of the Congo|2020-05-09	Africa|hCoV-19/Gambia/NPHL-2785/2020|EPI ISL 561297|B.1.1.242|Gambia|2020-07-27	0.0004263920	Africa
Africa|hCoV-19/DRC/6380/2020|EPI ISL 513611|B.1.1.275|Democratic Republic of the Congo|2020-05-04	Africa|hCoV-19/Gambia/NPHL-2785/2020|EPI ISL 561297|B.1.1.242|Gambia|2020-07-27	0.0002767585	Africa
Africa|hCoV-19/DRC/6384/2020|EPI ISL 513612|B.1.1.275|Democratic Republic of the Congo|2020-05-07	Africa|hCoV-19/Gambia/NPHL-2785/2020|EPI ISL 561297|B.1.1.242|Gambia|2020-07-27	0.0002418718	Africa
Africa|hCoV-19/DRC/6386/2020|EPI ISL 513613|B.1.1.275|Democratic Republic of the Congo|2020-05-07	Africa|hCoV-19/Gambia/NPHL-2785/2020|EPI ISL 561297|B.1.1.242|Gambia|2020-07-27	0.0002374262	Africa
Africa|hCoV-19/DRC/6389/2020|EPI ISL 513614|B.1.84|Democratic Republic of the Congo|2020-05-07	Africa|hCoV-19/Gambia/NPHL-2785/2020|EPI ISL 561297|B.1.1.242|Gambia|2020-07-27	0.0005163614	Africa
Africa|hCoV-19/DRC/6390/2020|EPI ISL 513615|B.1.1.275|Democratic Republic of the Congo|2020-05-04	Africa|hCoV-19/Gambia/NPHL-2785/2020|EPI ISL 561297|B.1.1.242|Gambia|2020-07-27	0.0003396665	Africa
Africa|hCoV-19/DRC/6392/2020|EPI ISL 513616|B.1|Democratic Republic of the Congo|2020-05-04	Africa|hCoV-19/Gambia/NPHL-2785/2020|EPI ISL 561297|B.1.1.242|Gambia|2020-07-27	0.0003053679	Africa
Africa|hCoV-19/DRC/6395/2020|EPI ISL 513617|B.1.1.275|Democratic Republic of the Congo|2020-05-07	Africa|hCoV-19/Gambia/NPHL-2785/2020|EPI ISL 561297|B.1.1.242|Gambia|2020-07-27	0.0003697256	Africa
Africa|hCoV-19/DRC/6398/2020|EPI ISL 513618|B.1.1.275|Democratic Republic of the Congo|2020-05-07	Africa|hCoV-19/Gambia/NPHL-2785/2020|EPI ISL 561297|B.1.1.242|Gambia|2020-07-27	0.0002688516	Africa
Africa|hCoV-19/DRC/6724/2020|EPI ISL 495634|B.1|Democratic Republic of the Congo|2020-05-11	Africa|hCoV-19/Gambia/NPHL-2785/2020|EPI ISL 561297|B.1.1.242|Gambia|2020-07-27	0.0004089623	Africa
Africa|hCoV-19/DRC/6743/2020|EPI ISL 495635|B.1.149|Democratic Republic of the Congo|2020-05-11	Africa|hCoV-19/Gambia/NPHL-2785/2020|EPI ISL 561297|B.1.1.242|Gambia|2020-07-27	0.0004242114	Africa
Africa|hCoV-19/DRC/6783/2020|EPI ISL 496501|B.1.149|Democratic Republic of the Congo|2020-05-11	Africa|hCoV-19/Gambia/NPHL-2785/2020|EPI ISL 561297|B.1.1.242|Gambia|2020-07-27	0.0004568064	Africa
Africa|hCoV-19/DRC/6784/2020|EPI ISL 495636|B.1|Democratic Republic of the Congo|2020-05-11	Africa|hCoV-19/Gambia/NPHL-2785/2020|EPI ISL 561297|B.1.1.242|Gambia|2020-07-27	0.0003742252	Africa
Africa|hCoV-19/DRC/6786/2020|EPI ISL 495637|B.1.178|Democratic Republic of the Congo|2020-05-11	Africa|hCoV-19/Gambia/NPHL-2785/2020|EPI ISL 561297|B.1.1.242|Gambia|2020-07-27	0.0004774887	Africa
Africa|hCoV-19/DRC/6791/2020|EPI ISL 495638|B.1.178|Democratic Republic of the Congo|2020-05-11	Africa|hCoV-19/Gambia/NPHL-2785/2020|EPI ISL 561297|B.1.1.242|Gambia|2020-07-27	0.0004450424	Africa
Africa|hCoV-19/DRC/6792/2020|EPI ISL 495639|B.1|Democratic Republic of the Congo|2020-05-11	Africa|hCoV-19/Gambia/NPHL-2785/2020|EPI ISL 561297|B.1.1.242|Gambia|2020-07-27	0.0004277402	Africa
Africa|hCoV-19/DRC/6801/2020|EPI ISL 514111|B.1|Democratic Republic of the Congo|2020-05-11	Africa|hCoV-19/Gambia/NPHL-2785/2020|EPI ISL 561297|B.1.1.242|Gambia|2020-07-27	0.0006191306	Africa
Africa|hCoV-19/DRC/6853/2020|EPI ISL 496502|B.1.214|Democratic Republic of the Congo|2020-05-11	Africa|hCoV-19/Gambia/NPHL-2785/2020|EPI ISL 561297|B.1.1.242|Gambia|2020-07-27	0.0004154036	Africa
Africa|hCoV-19/DRC/6854/2020|EPI ISL 496503|B.1|Democratic Republic of the Congo|2020-05-11	Africa|hCoV-19/Gambia/NPHL-2785/2020|EPI ISL 561297|B.1.1.242|Gambia|2020-07-27	0.0005992845	Africa
Africa|hCoV-19/DRC/6875/2020|EPI ISL 496504|B.1|Democratic Republic of the Congo|2020-05-11	Africa|hCoV-19/Gambia/NPHL-2785/2020|EPI ISL 561297|B.1.1.242|Gambia|2020-07-27	0.0004089818	Africa
Africa|hCoV-19/DRC/7042/2020|EPI ISL 513592|B.1.214|Democratic Republic of the Congo|2020-05-12	Africa|hCoV-19/Gambia/NPHL-2785/2020|EPI ISL 561297|B.1.1.242|Gambia|2020-07-27	0.0004418637	Africa
Africa|hCoV-19/DRC/7061/2020|EPI ISL 513593|B.1|Democratic Republic of the Congo|2020-05-12	Africa|hCoV-19/Gambia/NPHL-2785/2020|EPI ISL 561297|B.1.1.242|Gambia|2020-07-27	0.0003874788	Africa
Africa|hCoV-19/DRC/7140/2020|EPI ISL 513594|B.1.214|Democratic Republic of the Congo|2020-05-12	Africa|hCoV-19/Gambia/NPHL-2785/2020|EPI ISL 561297|B.1.1.242|Gambia|2020-07-27	0.0005528576	Africa
Africa|hCoV-19/DRC/7200/2020|EPI ISL 514112|B.1|Democratic Republic of the Congo|2020-05-13	Africa|hCoV-19/Gambia/NPHL-2785/2020|EPI ISL 561297|B.1.1.242|Gambia|2020-07-27	0.0005425596	Africa
Africa|hCoV-19/DRC/7211/2020|EPI ISL 514122|B.1.149|Democratic Republic of the Congo|2020-05-13	Africa|hCoV-19/Gambia/NPHL-2785/2020|EPI ISL 561297|B.1.1.242|Gambia|2020-07-27	0.0005105383	Africa
Africa|hCoV-19/DRC/7248/2020|EPI ISL 514123|B.1|Democratic Republic of the Congo|2020-05-13	Africa|hCoV-19/Gambia/NPHL-2785/2020|EPI ISL 561297|B.1.1.242|Gambia|2020-07-27	0.0004175510	Africa
Africa|hCoV-19/DRC/7255/2020|EPI ISL 514124|B.1.149|Democratic Republic of the Congo|2020-05-13	Africa|hCoV-19/Gambia/NPHL-2785/2020|EPI ISL 561297|B.1.1.242|Gambia|2020-07-27	0.0005491744	Africa
Africa|hCoV-19/DRC/73/2020|EPI ISL 417941|B.1.178|Democratic Republic of the Congo|2020-03-18	Africa|hCoV-19/Gambia/NPHL-2785/2020|EPI ISL 561297|B.1.1.242|Gambia|2020-07-27	0.0003397357	Africa
Africa|hCoV-19/DRC/7386/2020|EPI ISL 513595|B.1.5|Democratic Republic of the Congo|2020-05-14	Africa|hCoV-19/Gambia/NPHL-2785/2020|EPI ISL 561297|B.1.1.242|Gambia|2020-07-27	0.0003499656	Africa
Africa|hCoV-19/DRC/7430/2020|EPI ISL 496517|B.1.1.1|Democratic Republic of the Congo|2020-05-14	Africa|hCoV-19/Gambia/NPHL-2785/2020|EPI ISL 561297|B.1.1.242|Gambia|2020-07-27	0.0005378071	Africa
Africa|hCoV-19/DRC/7434/2020|EPI ISL 513621|B.1.1.1|Democratic Republic of the Congo|2020-05-14	Africa|hCoV-19/Gambia/NPHL-2785/2020|EPI ISL 561297|B.1.1.242|Gambia|2020-07-27	0.0005226498	Africa
Africa|hCoV-19/DRC/7471/2020|EPI ISL 513596|B.1.214|Democratic Republic of the Congo|2020-05-14	Africa|hCoV-19/Gambia/NPHL-2785/2020|EPI ISL 561297|B.1.1.242|Gambia|2020-07-27	0.0004449360	Africa
Africa|hCoV-19/DRC/7488/2020|EPI ISL 514113|B.1.1|Democratic Republic of the Congo|2020-05-14	Africa|hCoV-19/Gambia/NPHL-2785/2020|EPI ISL 561297|B.1.1.242|Gambia|2020-07-27	0.0002043843	Africa
Africa|hCoV-19/DRC/7713/2020|EPI ISL 495640|B.1|Democratic Republic of the Congo|2020-05-14	Africa|hCoV-19/Gambia/NPHL-2785/2020|EPI ISL 561297|B.1.1.242|Gambia|2020-07-27	0.0006288090	Africa
Africa|hCoV-19/DRC/7864/2020|EPI ISL 496505|B.1.214|Democratic Republic of the Congo|2020-05-15	Africa|hCoV-19/Gambia/NPHL-2785/2020|EPI ISL 561297|B.1.1.242|Gambia|2020-07-27	0.0005206508	Africa
Africa|hCoV-19/DRC/7920/2020|EPI ISL 495641|B.1|Democratic Republic of the Congo|2020-05-15	Africa|hCoV-19/Gambia/NPHL-2785/2020|EPI ISL 561297|B.1.1.242|Gambia|2020-07-27	0.0005458348	Africa
Africa|hCoV-19/DRC/80/2020|EPI ISL 417942|B.1.178|Democratic Republic of the Congo|2020-03-18	Africa|hCoV-19/Gambia/NPHL-2785/2020|EPI ISL 561297|B.1.1.242|Gambia|2020-07-27	0.0003375687	Africa
Africa|hCoV-19/DRC/8018/2020|EPI ISL 514125|B.1.5|Democratic Republic of the Congo|2020-05-15	Africa|hCoV-19/Gambia/NPHL-2785/2020|EPI ISL 561297|B.1.1.242|Gambia|2020-07-27	0.0005295701	Africa
Africa|hCoV-19/DRC/81/2020|EPI ISL 417944|B.1.9|Democratic Republic of the Congo|2020-03-18	Africa|hCoV-19/Gambia/NPHL-2785/2020|EPI ISL 561297|B.1.1.242|Gambia|2020-07-27	0.0004402518	Africa
Africa|hCoV-19/DRC/82/2020|EPI ISL 417946|B.1.5|Democratic Republic of the Congo|2020-03-18	Africa|hCoV-19/Gambia/NPHL-2785/2020|EPI ISL 561297|B.1.1.242|Gambia|2020-07-27	0.0003024715	Africa
Africa|hCoV-19/DRC/94/2020|EPI ISL 417947|B.1|Democratic Republic of the Congo|2020-03-19	Africa|hCoV-19/Gambia/NPHL-2785/2020|EPI ISL 561297|B.1.1.242|Gambia|2020-07-27	0.0003362363	Africa
Africa|hCoV-19/DRC/998/2020|EPI ISL 429254|B.1|Democratic Republic of the Congo|2020-04-03	Africa|hCoV-19/Gambia/NPHL-2785/2020|EPI ISL 561297|B.1.1.242|Gambia|2020-07-27	0.0004253041	Africa
Africa|hCoV-19/DRC/KN-0038/2020|EPI ISL 417434|B.1.128|Democratic Republic of the Congo|2020-03-14	Africa|hCoV-19/Gambia/NPHL-2785/2020|EPI ISL 561297|B.1.1.242|Gambia|2020-07-27	0.0004587472	Africa
Africa|hCoV-19/DRC/KN-0054/2020|EPI ISL 417437|B.1.178|Democratic Republic of the Congo|2020-03-17	Africa|hCoV-19/Gambia/NPHL-2785/2020|EPI ISL 561297|B.1.1.242|Gambia|2020-07-27	0.0003701497	Africa
Africa|hCoV-19/DRC/KN-0058/2020|EPI ISL 417438|B.1|Democratic Republic of the Congo|2020-03-17	Africa|hCoV-19/Gambia/NPHL-2785/2020|EPI ISL 561297|B.1.1.242|Gambia|2020-07-27	0.0003391551	Africa
Africa|hCoV-19/DRC/KN-0060/2020|EPI ISL 417440|B.1|Democratic Republic of the Congo|2020-03-17	Africa|hCoV-19/Gambia/NPHL-2785/2020|EPI ISL 561297|B.1.1.242|Gambia|2020-07-27	0.0003704440	Africa
Africa|hCoV-19/DRC/KN-0070/2020|EPI ISL 417441|B.1.178|Democratic Republic of the Congo|2020-03-17	Africa|hCoV-19/Gambia/NPHL-2785/2020|EPI ISL 561297|B.1.1.242|Gambia|2020-07-27	0.0003442373	Africa
Africa|hCoV-19/DRC/KN-0072/2020|EPI ISL 417442|B.1.178|Democratic Republic of the Congo|2020-03-18	Africa|hCoV-19/Gambia/NPHL-2785/2020|EPI ISL 561297|B.1.1.242|Gambia|2020-07-27	0.0003378193	Africa
Africa|hCoV-19/DRC/KN-13/2020|EPI ISL 414647|B.1|Democratic Republic of the Congo|2020-03-09	Africa|hCoV-19/Gambia/NPHL-2785/2020|EPI ISL 561297|B.1.1.242|Gambia|2020-07-27	0.0003469791	Africa
Africa|hCoV-19/Egypt/Army-MCL001/2020|EPI ISL 510526|B.1|Egypt|2020-06-01	Africa|hCoV-19/Gambia/NPHL-2785/2020|EPI ISL 561297|B.1.1.242|Gambia|2020-07-27	0.0004706103	Africa
Africa|hCoV-19/Egypt/C-CU001a-S1/2020|EPI ISL 529031|B.1.255|Egypt|2020-05-19	Africa|hCoV-19/Gambia/NPHL-2785/2020|EPI ISL 561297|B.1.1.242|Gambia|2020-07-27	0.0005043393	Africa
Africa|hCoV-19/Egypt/C-CU002b-S3/2020|EPI ISL 529032|B.1.1.1|Egypt|2020-06-19	Africa|hCoV-19/Gambia/NPHL-2785/2020|EPI ISL 561297|B.1.1.242|Gambia|2020-07-27	0.0004705884	Africa
Africa|hCoV-19/Egypt/C-VSVRI-SERVAC/2020|EPI ISL 528386|B.1.255|Egypt|2020-08-22	Africa|hCoV-19/Gambia/NPHL-2785/2020|EPI ISL 561297|B.1.1.242|Gambia|2020-07-27	0.0003361346	Africa
Africa|hCoV-19/Egypt/CUNCI-7I028/2020|EPI ISL 524426|B.1.255|Egypt|2020-07-19	Africa|hCoV-19/Gambia/NPHL-2785/2020|EPI ISL 561297|B.1.1.242|Gambia|2020-07-27	0.0003361346	Africa
Africa|hCoV-19/Egypt/CUNCI-HGC002/2020|EPI ISL 468045|B.1|Egypt|2020-05-02	Africa|hCoV-19/Gambia/NPHL-2785/2020|EPI ISL 561297|B.1.1.242|Gambia|2020-07-27	0.0003364365	Africa
Africa|hCoV-19/Egypt/CUNCI-HGC004/2020|EPI ISL 468048|B.1|Egypt|2020-05-02	Africa|hCoV-19/Gambia/NPHL-2785/2020|EPI ISL 561297|B.1.1.242|Gambia|2020-07-27	0.0003363460	Africa
Africa|hCoV-19/Egypt/CUNCI-HGC005/2020|EPI ISL 468052|B.1|Egypt|2020-05-02	Africa|hCoV-19/Gambia/NPHL-2785/2020|EPI ISL 561297|B.1.1.242|Gambia|2020-07-27	0.0004036531	Africa
Africa|hCoV-19/Egypt/CUNCI-HGC006/2020|EPI ISL 468050|B.1|Egypt|2020-05-02	Africa|hCoV-19/Gambia/NPHL-2785/2020|EPI ISL 561297|B.1.1.242|Gambia|2020-07-27	0.0004035772	Africa
Africa|hCoV-19/Egypt/CUNCI-HGC007-2/2020|EPI ISL 468054|B.1|Egypt|2020-05-02	Africa|hCoV-19/Gambia/NPHL-2785/2020|EPI ISL 561297|B.1.1.242|Gambia|2020-07-27	0.0004371396	Africa
Africa|hCoV-19/Egypt/CUNCI-HGC007/2020|EPI ISL 468046|B.1|Egypt|2020-05-02	Africa|hCoV-19/Gambia/NPHL-2785/2020|EPI ISL 561297|B.1.1.242|Gambia|2020-07-27	0.0004036451	Africa
Africa|hCoV-19/Egypt/CUNCI-HGC008/2020|EPI ISL 468044|B.1|Egypt|2020-05-02	Africa|hCoV-19/Gambia/NPHL-2785/2020|EPI ISL 561297|B.1.1.242|Gambia|2020-07-27	0.0004036586	Africa
Africa|hCoV-19/Egypt/CUNCI-HGC009/2020|EPI ISL 468053|B.1|Egypt|2020-05-02	Africa|hCoV-19/Gambia/NPHL-2785/2020|EPI ISL 561297|B.1.1.242|Gambia|2020-07-27	0.0003364817	Africa
Africa|hCoV-19/Egypt/CUNCI-HGC010/2020|EPI ISL 468055|B.1.247|Egypt|2020-05-02	Africa|hCoV-19/Gambia/NPHL-2785/2020|EPI ISL 561297|B.1.1.242|Gambia|2020-07-27	0.0005718861	Africa
Africa|hCoV-19/Egypt/CUNCI-HGC011/2020|EPI ISL 468059|B.1|Egypt|2020-05-02	Africa|hCoV-19/Gambia/NPHL-2785/2020|EPI ISL 561297|B.1.1.242|Gambia|2020-07-27	0.0004036817	Africa
Africa|hCoV-19/Egypt/CUNCI-HGC012/2020|EPI ISL 468051|B.1.255|Egypt|2020-05-02	Africa|hCoV-19/Gambia/NPHL-2785/2020|EPI ISL 561297|B.1.1.242|Gambia|2020-07-27	0.0005382550	Africa
Africa|hCoV-19/Egypt/CUNCI-HGC013/2020|EPI ISL 468047|B.1.201|Egypt|2020-05-02	Africa|hCoV-19/Gambia/NPHL-2785/2020|EPI ISL 561297|B.1.1.242|Gambia|2020-07-27	0.0004709588	Africa
Africa|hCoV-19/Egypt/CUNCI-HGC014/2020|EPI ISL 468060|B.1.5|Egypt|2020-05-02	Africa|hCoV-19/Gambia/NPHL-2785/2020|EPI ISL 561297|B.1.1.242|Gambia|2020-07-27	0.0002691112	Africa
Africa|hCoV-19/Egypt/CUNCI-HGC015/2020|EPI ISL 468056|B.1|Egypt|2020-05-02	Africa|hCoV-19/Gambia/NPHL-2785/2020|EPI ISL 561297|B.1.1.242|Gambia|2020-07-27	0.0002691021	Africa
Africa|hCoV-19/Egypt/CUNCI-HGC016/2020|EPI ISL 468058|B.1|Egypt|2020-05-02	Africa|hCoV-19/Gambia/NPHL-2785/2020|EPI ISL 561297|B.1.1.242|Gambia|2020-07-27	0.0004044475	Africa
Africa|hCoV-19/Egypt/CUNCI-HGC021/2020|EPI ISL 468061|B.1|Egypt|2020-05-02	Africa|hCoV-19/Gambia/NPHL-2785/2020|EPI ISL 561297|B.1.1.242|Gambia|2020-07-27	0.0004042473	Africa
Africa|hCoV-19/Egypt/CUNCI-HGC023/2020|EPI ISL 468057|B.1.5|Egypt|2020-05-02	Africa|hCoV-19/Gambia/NPHL-2785/2020|EPI ISL 561297|B.1.1.242|Gambia|2020-07-27	0.0003027837	Africa
Africa|hCoV-19/Egypt/CUNCI-HGC028/2020|EPI ISL 468062|B.1|Egypt|2020-05-02	Africa|hCoV-19/Gambia/NPHL-2785/2020|EPI ISL 561297|B.1.1.242|Gambia|2020-07-27	0.0004717839	Africa
Africa|hCoV-19/Egypt/CUNCI-HGC3I011/2020|EPI ISL 479697|B.1|Egypt|2020-06-02	Africa|hCoV-19/Gambia/NPHL-2785/2020|EPI ISL 561297|B.1.1.242|Gambia|2020-07-27	0.0004033832	Africa
Africa|hCoV-19/Egypt/CUNCI-HGC3I012/2020|EPI ISL 479693|B.1.255|Egypt|2020-06-02	Africa|hCoV-19/Gambia/NPHL-2785/2020|EPI ISL 561297|B.1.1.242|Gambia|2020-07-27	0.0005378570	Africa
Africa|hCoV-19/Egypt/CUNCI-HGC3I013/2020|EPI ISL 479694|B.1.201|Egypt|2020-06-02	Africa|hCoV-19/Gambia/NPHL-2785/2020|EPI ISL 561297|B.1.1.242|Gambia|2020-07-27	0.0004706106	Africa
Africa|hCoV-19/Egypt/CUNCI-HGC3I014/2020|EPI ISL 479696|B.1.5|Egypt|2020-06-02	Africa|hCoV-19/Gambia/NPHL-2785/2020|EPI ISL 561297|B.1.1.242|Gambia|2020-07-27	0.0002689032	Africa
Africa|hCoV-19/Egypt/CUNCI-HGC3I02/2020|EPI ISL 479686|B.1|Egypt|2020-06-02	Africa|hCoV-19/Gambia/NPHL-2785/2020|EPI ISL 561297|B.1.1.242|Gambia|2020-07-27	0.0003697804	Africa
Africa|hCoV-19/Egypt/CUNCI-HGC3I023/2020|EPI ISL 479695|B.1.5|Egypt|2020-06-02	Africa|hCoV-19/Gambia/NPHL-2785/2020|EPI ISL 561297|B.1.1.242|Gambia|2020-07-27	0.0003025598	Africa
Africa|hCoV-19/Egypt/CUNCI-HGC3I025/2020|EPI ISL 479691|B.1|Egypt|2020-06-02	Africa|hCoV-19/Gambia/NPHL-2785/2020|EPI ISL 561297|B.1.1.242|Gambia|2020-07-27	0.0004370498	Africa
Africa|hCoV-19/Egypt/CUNCI-HGC3I03/2020|EPI ISL 479687|B.1|Egypt|2020-06-02	Africa|hCoV-19/Gambia/NPHL-2785/2020|EPI ISL 561297|B.1.1.242|Gambia|2020-07-27	0.0004033466	Africa
Africa|hCoV-19/Egypt/CUNCI-HGC3I05/2020|EPI ISL 479690|B.1|Egypt|2020-06-02	Africa|hCoV-19/Gambia/NPHL-2785/2020|EPI ISL 561297|B.1.1.242|Gambia|2020-07-27	0.0004033547	Africa
Africa|hCoV-19/Egypt/CUNCI-HGC3I06/2020|EPI ISL 479688|B.1|Egypt|2020-06-02	Africa|hCoV-19/Gambia/NPHL-2785/2020|EPI ISL 561297|B.1.1.242|Gambia|2020-07-27	0.0004033602	Africa
Africa|hCoV-19/Egypt/CUNCI-HGC3I08/2020|EPI ISL 479698|B.1|Egypt|2020-06-02	Africa|hCoV-19/Gambia/NPHL-2785/2020|EPI ISL 561297|B.1.1.242|Gambia|2020-07-27	0.0004033602	Africa
Africa|hCoV-19/Egypt/CUNCI-HGC3I09/2020|EPI ISL 479692|B.1|Egypt|2020-06-02	Africa|hCoV-19/Gambia/NPHL-2785/2020|EPI ISL 561297|B.1.1.242|Gambia|2020-07-27	0.0003362329	Africa
Africa|hCoV-19/Egypt/CUNCI-HGC4I003/2020|EPI ISL 479699|B.1.1.247|Egypt|2020-06-02	Africa|hCoV-19/Gambia/NPHL-2785/2020|EPI ISL 561297|B.1.1.242|Gambia|2020-07-27	0.0004033723	Africa
Africa|hCoV-19/Egypt/CUNCI-HGC4I004/2020|EPI ISL 479700|B.1.1.296|Egypt|2020-06-02	Africa|hCoV-19/Gambia/NPHL-2785/2020|EPI ISL 561297|B.1.1.242|Gambia|2020-07-27	0.0003024804	Africa
Africa|hCoV-19/Egypt/CUNCI-HGC4I015/2020|EPI ISL 479728|B.1.1.123|Egypt|2020-06-02	Africa|hCoV-19/Gambia/NPHL-2785/2020|EPI ISL 561297|B.1.1.242|Gambia|2020-07-27	0.0003361593	Africa
Africa|hCoV-19/Egypt/CUNCI-HGC4I022/2020|EPI ISL 479705|B.1.1|Egypt|2020-06-02	Africa|hCoV-19/Gambia/NPHL-2785/2020|EPI ISL 561297|B.1.1.242|Gambia|2020-07-27	0.0004369955	Africa
Africa|hCoV-19/Egypt/CUNCI-HGC4I023/2020|EPI ISL 479729|B.1.1.247|Egypt|2020-06-02	Africa|hCoV-19/Gambia/NPHL-2785/2020|EPI ISL 561297|B.1.1.242|Gambia|2020-07-27	0.0002689383	Africa
Africa|hCoV-19/Egypt/CUNCI-HGC4I025/2020|EPI ISL 479706|B.1.255|Egypt|2020-06-02	Africa|hCoV-19/Gambia/NPHL-2785/2020|EPI ISL 561297|B.1.1.242|Gambia|2020-07-27	0.0004706153	Africa
Africa|hCoV-19/Egypt/CUNCI-HGC4I026/2020|EPI ISL 479702|B.1|Egypt|2020-06-02	Africa|hCoV-19/Gambia/NPHL-2785/2020|EPI ISL 561297|B.1.1.242|Gambia|2020-07-27	0.0005383691	Africa
Africa|hCoV-19/Egypt/CUNCI-HGC4I029/2020|EPI ISL 479701|B.1.1.1|Egypt|2020-06-02	Africa|hCoV-19/Gambia/NPHL-2785/2020|EPI ISL 561297|B.1.1.242|Gambia|2020-07-27	0.0004033683	Africa
Africa|hCoV-19/Egypt/CUNCI-HGC4I030/2020|EPI ISL 479703|B.1|Egypt|2020-06-02	Africa|hCoV-19/Gambia/NPHL-2785/2020|EPI ISL 561297|B.1.1.242|Gambia|2020-07-27	0.0004706012	Africa
Africa|hCoV-19/Egypt/CUNCI-HGC4I031/2020|EPI ISL 479707|B.1.1.1|Egypt|2020-06-02	Africa|hCoV-19/Gambia/NPHL-2785/2020|EPI ISL 561297|B.1.1.242|Gambia|2020-07-27	0.0004706042	Africa
Africa|hCoV-19/Egypt/CUNCI-HGC4I032/2020|EPI ISL 479709|B.1.1|Egypt|2020-06-02	Africa|hCoV-19/Gambia/NPHL-2785/2020|EPI ISL 561297|B.1.1.242|Gambia|2020-07-27	0.0003027449	Africa
Africa|hCoV-19/Egypt/CUNCI-HGC4I033/2020|EPI ISL 479704|B.1|Egypt|2020-06-02	Africa|hCoV-19/Gambia/NPHL-2785/2020|EPI ISL 561297|B.1.1.242|Gambia|2020-07-27	0.0003698052	Africa
Africa|hCoV-19/Egypt/CUNCI-HGC4I034/2020|EPI ISL 479708|B.1.255|Egypt|2020-06-02	Africa|hCoV-19/Gambia/NPHL-2785/2020|EPI ISL 561297|B.1.1.242|Gambia|2020-07-27	0.0003361007	Africa
Africa|hCoV-19/Egypt/CUNCI-HGC5I001/2020|EPI ISL 479710|B.1.1|Egypt|2020-06-02	Africa|hCoV-19/Gambia/NPHL-2785/2020|EPI ISL 561297|B.1.1.242|Gambia|2020-07-27	0.0001680899	Africa
Africa|hCoV-19/Egypt/CUNCI-HGC5I003/2020|EPI ISL 479711|B.1|Egypt|2020-06-02	Africa|hCoV-19/Gambia/NPHL-2785/2020|EPI ISL 561297|B.1.1.242|Gambia|2020-07-27	0.0003361379	Africa
Africa|hCoV-19/Egypt/CUNCI-HGC5I010/2020|EPI ISL 479730|B.1.1|Egypt|2020-06-02	Africa|hCoV-19/Gambia/NPHL-2785/2020|EPI ISL 561297|B.1.1.242|Gambia|2020-07-27	0.0002353353	Africa
Africa|hCoV-19/Egypt/CUNCI-HGC5I011/2020|EPI ISL 479712|B.1.1|Egypt|2020-06-02	Africa|hCoV-19/Gambia/NPHL-2785/2020|EPI ISL 561297|B.1.1.242|Gambia|2020-07-27	0.0001680673	Africa
Africa|hCoV-19/Egypt/CUNCI-HGC5I012/2020|EPI ISL 479713|B.1.1|Egypt|2020-06-02	Africa|hCoV-19/Gambia/NPHL-2785/2020|EPI ISL 561297|B.1.1.242|Gambia|2020-07-27	0.0002016306	Africa
Africa|hCoV-19/Egypt/CUNCI-HGC5I014/2020|EPI ISL 479714|B.1.255|Egypt|2020-06-02	Africa|hCoV-19/Gambia/NPHL-2785/2020|EPI ISL 561297|B.1.1.242|Gambia|2020-07-27	0.0004706311	Africa
Africa|hCoV-19/Egypt/CUNCI-HGC5I015/2020|EPI ISL 475722|B.1.255|Egypt|2020-05-02	Africa|hCoV-19/Gambia/NPHL-2785/2020|EPI ISL 561297|B.1.1.242|Gambia|2020-07-27	0.0005381390	Africa
Africa|hCoV-19/Egypt/CUNCI-HGC5I016/2020|EPI ISL 479731|B.1|Egypt|2020-06-02	Africa|hCoV-19/Gambia/NPHL-2785/2020|EPI ISL 561297|B.1.1.242|Gambia|2020-07-27	0.0003697766	Africa
Africa|hCoV-19/Egypt/CUNCI-HGC5I022/2020|EPI ISL 479715|B.1.1|Egypt|2020-06-02	Africa|hCoV-19/Gambia/NPHL-2785/2020|EPI ISL 561297|B.1.1.242|Gambia|2020-07-27	0.0002352484	Africa
Africa|hCoV-19/Egypt/CUNCI-HGC5I025/2020|EPI ISL 479716|A|Egypt|2020-06-02	Africa|hCoV-19/Gambia/NPHL-2785/2020|EPI ISL 561297|B.1.1.242|Gambia|2020-07-27	0.0003031232	Africa
Africa|hCoV-19/Egypt/CUNCI-HGC5I026/2020|EPI ISL 479735|B.1.5|Egypt|2020-06-02	Africa|hCoV-19/Gambia/NPHL-2785/2020|EPI ISL 561297|B.1.1.242|Gambia|2020-07-27	0.0004708415	Africa
Africa|hCoV-19/Egypt/CUNCI-HGC5I029/2020|EPI ISL 479734|B.1|Egypt|2020-06-02	Africa|hCoV-19/Gambia/NPHL-2785/2020|EPI ISL 561297|B.1.1.242|Gambia|2020-07-27	0.0003698301	Africa
Africa|hCoV-19/Egypt/CUNCI-HGC5I030/2020|EPI ISL 479721|B.1.5|Egypt|2020-06-02	Africa|hCoV-19/Gambia/NPHL-2785/2020|EPI ISL 561297|B.1.1.242|Gambia|2020-07-27	0.0002689393	Africa
Africa|hCoV-19/Egypt/CUNCI-HGC5I033/2020|EPI ISL 479717|B.1.5|Egypt|2020-06-02	Africa|hCoV-19/Gambia/NPHL-2785/2020|EPI ISL 561297|B.1.1.242|Gambia|2020-07-27	0.0002353432	Africa
Africa|hCoV-19/Egypt/CUNCI-HGC5I034/2020|EPI ISL 479720|B.1.5|Egypt|2020-06-02	Africa|hCoV-19/Gambia/NPHL-2785/2020|EPI ISL 561297|B.1.1.242|Gambia|2020-07-27	0.0003024977	Africa
Africa|hCoV-19/Egypt/CUNCI-HGC6I002/2020|EPI ISL 479719|B.1.1.1|Egypt|2020-06-02	Africa|hCoV-19/Gambia/NPHL-2785/2020|EPI ISL 561297|B.1.1.242|Gambia|2020-07-27	0.0003697220	Africa
Africa|hCoV-19/Egypt/CUNCI-HGC6I003/2020|EPI ISL 479718|B.1.5|Egypt|2020-06-02	Africa|hCoV-19/Gambia/NPHL-2785/2020|EPI ISL 561297|B.1.1.242|Gambia|2020-07-27	0.0003361492	Africa
Africa|hCoV-19/Egypt/CUNCI-HGC6I007/2020|EPI ISL 479722|B.1|Egypt|2020-06-02	Africa|hCoV-19/Gambia/NPHL-2785/2020|EPI ISL 561297|B.1.1.242|Gambia|2020-07-27	0.0002689637	Africa
Africa|hCoV-19/Egypt/CUNCI-HGC6I010/2020|EPI ISL 478672|B.1|Egypt|2020-06-02	Africa|hCoV-19/Gambia/NPHL-2785/2020|EPI ISL 561297|B.1.1.242|Gambia|2020-07-27	0.0004705790	Africa
Africa|hCoV-19/Egypt/CUNCI-HGC6I011/2020|EPI ISL 479727|A|Egypt|2020-06-02	Africa|hCoV-19/Gambia/NPHL-2785/2020|EPI ISL 561297|B.1.1.242|Gambia|2020-07-27	0.0008070597	Africa
Africa|hCoV-19/Egypt/CUNCI-HGC6I015/2020|EPI ISL 479725|B.1.1|Egypt|2020-06-02	Africa|hCoV-19/Gambia/NPHL-2785/2020|EPI ISL 561297|B.1.1.242|Gambia|2020-07-27	0.0003360748	Africa
Africa|hCoV-19/Egypt/CUNCI-HGC6I016/2020|EPI ISL 475723|B.1.247|Egypt|2020-06-02	Africa|hCoV-19/Gambia/NPHL-2785/2020|EPI ISL 561297|B.1.1.242|Gambia|2020-07-27	0.0005719844	Africa
Africa|hCoV-19/Egypt/CUNCI-HGC6I024/2020|EPI ISL 479732|B.1.1.247|Egypt|2020-06-02	Africa|hCoV-19/Gambia/NPHL-2785/2020|EPI ISL 561297|B.1.1.242|Gambia|2020-07-27	0.0003028234	Africa
Africa|hCoV-19/Egypt/CUNCI-HGC6I026/2020|EPI ISL 479724|B.1.1.1|Egypt|2020-06-02	Africa|hCoV-19/Gambia/NPHL-2785/2020|EPI ISL 561297|B.1.1.242|Gambia|2020-07-27	0.0004033412	Africa
Africa|hCoV-19/Egypt/CUNCI-HGC6I029/2020|EPI ISL 477161|B.1.255|Egypt|2020-06-02	Africa|hCoV-19/Gambia/NPHL-2785/2020|EPI ISL 561297|B.1.1.242|Gambia|2020-07-27	0.0004705995	Africa
Africa|hCoV-19/Egypt/CUNCI-HGC6I031/2020|EPI ISL 475724|B.1.1.1|Egypt|2020-06-02	Africa|hCoV-19/Gambia/NPHL-2785/2020|EPI ISL 561297|B.1.1.242|Gambia|2020-07-27	0.0003699494	Africa
Africa|hCoV-19/Egypt/CUNCI-HGC6I032/2020|EPI ISL 479733|B.1.1.1|Egypt|2020-06-02	Africa|hCoV-19/Gambia/NPHL-2785/2020|EPI ISL 561297|B.1.1.242|Gambia|2020-07-27	0.0003697716	Africa
Africa|hCoV-19/Egypt/CUNCI-HGC6I033/2020|EPI ISL 479723|B.1.1.1|Egypt|2020-06-02	Africa|hCoV-19/Gambia/NPHL-2785/2020|EPI ISL 561297|B.1.1.242|Gambia|2020-07-27	0.0003697555	Africa
Africa|hCoV-19/Egypt/CUNCI-HGC7I01/2020|EPI ISL 529141|B.1|Egypt|2020-07-19	Africa|hCoV-19/Gambia/NPHL-2785/2020|EPI ISL 561297|B.1.1.242|Gambia|2020-07-27	0.0005042968	Africa
Africa|hCoV-19/Egypt/CUNCI-HGC7I02/2020|EPI ISL 529142|A|Egypt|2020-07-19	Africa|hCoV-19/Gambia/NPHL-2785/2020|EPI ISL 561297|B.1.1.242|Gambia|2020-07-27	0.0007734685	Africa
Africa|hCoV-19/Egypt/CUNCI-HGC7I07/2020|EPI ISL 529145|B.1|Egypt|2020-07-19	Africa|hCoV-19/Gambia/NPHL-2785/2020|EPI ISL 561297|B.1.1.242|Gambia|2020-07-27	0.0004706786	Africa
Africa|hCoV-19/Egypt/EGY-020/2020|EPI ISL 526975|B.1|Egypt|2020-08-14	Africa|hCoV-19/Gambia/NPHL-2785/2020|EPI ISL 561297|B.1.1.242|Gambia|2020-07-27	0.0004706106	Africa
Africa|hCoV-19/Egypt/EGY-041/2020|EPI ISL 526997|B.1|Egypt|2020-08-22	Africa|hCoV-19/Gambia/NPHL-2785/2020|EPI ISL 561297|B.1.1.242|Gambia|2020-07-27	0.0004706106	Africa
Africa|hCoV-19/Egypt/EGY-S031/2020|EPI ISL 526986|B.1|Egypt|2020-08-17	Africa|hCoV-19/Gambia/NPHL-2785/2020|EPI ISL 561297|B.1.1.242|Gambia|2020-07-27	0.0004706106	Africa
Africa|hCoV-19/Egypt/HCoV2-Egy-002/2020|EPI ISL 510532|B.1|Egypt|2020-06-02	Africa|hCoV-19/Gambia/NPHL-2785/2020|EPI ISL 561297|B.1.1.242|Gambia|2020-07-27	0.0004706106	Africa
Africa|hCoV-19/Egypt/MASRI-005/2020|EPI ISL 482759|B.1|Egypt|2020-04-30	Africa|hCoV-19/Gambia/NPHL-2785/2020|EPI ISL 561297|B.1.1.242|Gambia|2020-07-27	0.0003360940	Africa
Africa|hCoV-19/Egypt/MASRI-007/2020|EPI ISL 482760|B.1|Egypt|2020-04-28	Africa|hCoV-19/Gambia/NPHL-2785/2020|EPI ISL 561297|B.1.1.242|Gambia|2020-07-27	0.0004035948	Africa
Africa|hCoV-19/Egypt/MASRI-008/2020|EPI ISL 482761|B.1|Egypt|2020-04-30	Africa|hCoV-19/Gambia/NPHL-2785/2020|EPI ISL 561297|B.1.1.242|Gambia|2020-07-27	0.0003381083	Africa
Africa|hCoV-19/Egypt/MASRI-009/2020|EPI ISL 483035|A|Egypt|2020-04-30	Africa|hCoV-19/Gambia/NPHL-2785/2020|EPI ISL 561297|B.1.1.242|Gambia|2020-07-27	0.0006387827	Africa
Africa|hCoV-19/Egypt/MASRI-011/2020|EPI ISL 482762|B.1|Egypt|2020-05-05	Africa|hCoV-19/Gambia/NPHL-2785/2020|EPI ISL 561297|B.1.1.242|Gambia|2020-07-27	0.0004034184	Africa
Africa|hCoV-19/Egypt/MASRI-012/2020|EPI ISL 482763|B.1|Egypt|2020-05-05	Africa|hCoV-19/Gambia/NPHL-2785/2020|EPI ISL 561297|B.1.1.242|Gambia|2020-07-27	0.0003024785	Africa
Africa|hCoV-19/Egypt/MASRI-014/2020|EPI ISL 482765|B.1|Egypt|2020-04-30	Africa|hCoV-19/Gambia/NPHL-2785/2020|EPI ISL 561297|B.1.1.242|Gambia|2020-07-27	0.0005379582	Africa
Africa|hCoV-19/Egypt/MASRI-015/2020|EPI ISL 482766|B.1.36|Egypt|2020-05-11	Africa|hCoV-19/Gambia/NPHL-2785/2020|EPI ISL 561297|B.1.1.242|Gambia|2020-07-27	0.0006051460	Africa
Africa|hCoV-19/Egypt/MASRI-016/2020|EPI ISL 482767|B.1|Egypt|2020-05-11	Africa|hCoV-19/Gambia/NPHL-2785/2020|EPI ISL 561297|B.1.1.242|Gambia|2020-07-27	0.0005383201	Africa
Africa|hCoV-19/Egypt/MASRI-018/2020|EPI ISL 483036|A|Egypt|2020-05-10	Africa|hCoV-19/Gambia/NPHL-2785/2020|EPI ISL 561297|B.1.1.242|Gambia|2020-07-27	0.0007788360	Africa
Africa|hCoV-19/Egypt/MASRI-020/2020|EPI ISL 483037|B.1|Egypt|2020-05-13	Africa|hCoV-19/Gambia/NPHL-2785/2020|EPI ISL 561297|B.1.1.242|Gambia|2020-07-27	0.0006113802	Africa
Africa|hCoV-19/Egypt/MASRI-022/2020|EPI ISL 482768|B.1.255|Egypt|2020-05-13	Africa|hCoV-19/Gambia/NPHL-2785/2020|EPI ISL 561297|B.1.1.242|Gambia|2020-07-27	0.0005387219	Africa
Africa|hCoV-19/Egypt/MASRI-023/2020|EPI ISL 482769|B.1|Egypt|2020-05-11	Africa|hCoV-19/Gambia/NPHL-2785/2020|EPI ISL 561297|B.1.1.242|Gambia|2020-07-27	0.0003364772	Africa
Africa|hCoV-19/Egypt/MASRI-024/2020|EPI ISL 482770|B.1|Egypt|2020-05-11	Africa|hCoV-19/Gambia/NPHL-2785/2020|EPI ISL 561297|B.1.1.242|Gambia|2020-07-27	0.0004033507	Africa
Africa|hCoV-19/Egypt/MASRI-025/2020|EPI ISL 482771|B.1|Egypt|2020-05-10	Africa|hCoV-19/Gambia/NPHL-2785/2020|EPI ISL 561297|B.1.1.242|Gambia|2020-07-27	0.0005381082	Africa
Africa|hCoV-19/Egypt/MASRI-026/2020|EPI ISL 482772|B.1|Egypt|2020-05-10	Africa|hCoV-19/Gambia/NPHL-2785/2020|EPI ISL 561297|B.1.1.242|Gambia|2020-07-27	0.0004706833	Africa
Africa|hCoV-19/Egypt/MASRI-027/2020|EPI ISL 482773|B.1.1.123|Egypt|2020-05-08	Africa|hCoV-19/Gambia/NPHL-2785/2020|EPI ISL 561297|B.1.1.242|Gambia|2020-07-27	0.0002694156	Africa
Africa|hCoV-19/Egypt/MASRI-028/2020|EPI ISL 483038|B.1|Egypt|2020-05-13	Africa|hCoV-19/Gambia/NPHL-2785/2020|EPI ISL 561297|B.1.1.242|Gambia|2020-07-27	0.0004706060	Africa
Africa|hCoV-19/Egypt/MASRI-029/2020|EPI ISL 482774|B.1|Egypt|2020-05-13	Africa|hCoV-19/Gambia/NPHL-2785/2020|EPI ISL 561297|B.1.1.242|Gambia|2020-07-27	0.0004033642	Africa
Africa|hCoV-19/Egypt/MASRI-10/2020|EPI ISL 475752|B.1.255|Egypt|2020-05	Africa|hCoV-19/Gambia/NPHL-2785/2020|EPI ISL 561297|B.1.1.242|Gambia|2020-07-27	0.0005043815	Africa
Africa|hCoV-19/Egypt/MASRI-11/2020|EPI ISL 475753|B.1.36|Egypt|2020-05	Africa|hCoV-19/Gambia/NPHL-2785/2020|EPI ISL 561297|B.1.1.242|Gambia|2020-07-27	0.0006387717	Africa
Africa|hCoV-19/Egypt/MASRI-14/2020|EPI ISL 475749|B.1|Egypt|2020-05	Africa|hCoV-19/Gambia/NPHL-2785/2020|EPI ISL 561297|B.1.1.242|Gambia|2020-07-27	0.0003697431	Africa
Africa|hCoV-19/Egypt/MASRI-15/2020|EPI ISL 475750|B.1.1|Egypt|2020-05	Africa|hCoV-19/Gambia/NPHL-2785/2020|EPI ISL 561297|B.1.1.242|Gambia|2020-07-27	0.0005074439	Africa
Africa|hCoV-19/Egypt/MASRI-2/2020|EPI ISL 475745|B.1|Egypt|2020-05	Africa|hCoV-19/Gambia/NPHL-2785/2020|EPI ISL 561297|B.1.1.242|Gambia|2020-07-27	0.0004033370	Africa
Africa|hCoV-19/Egypt/MASRI-3/2020|EPI ISL 475746|A|Egypt|2020-05	Africa|hCoV-19/Gambia/NPHL-2785/2020|EPI ISL 561297|B.1.1.242|Gambia|2020-07-27	0.0006724592	Africa
Africa|hCoV-19/Egypt/MASRI-6/2020|EPI ISL 475747|B.1.255|Egypt|2020-05	Africa|hCoV-19/Gambia/NPHL-2785/2020|EPI ISL 561297|B.1.1.242|Gambia|2020-07-27	0.0004033371	Africa
Africa|hCoV-19/Egypt/MASRI-9/2020|EPI ISL 475751|B.1.1.1|Egypt|2020-05	Africa|hCoV-19/Gambia/NPHL-2785/2020|EPI ISL 561297|B.1.1.242|Gambia|2020-07-27	0.0005043596	Africa
Africa|hCoV-19/Egypt/NRC-01/2020|EPI ISL 430820|B.1|Egypt|2020-03-18	Africa|hCoV-19/Gambia/NPHL-2785/2020|EPI ISL 561297|B.1.1.242|Gambia|2020-07-27	0.0003712202	Africa
Africa|hCoV-19/Egypt/NRC-03/2020|EPI ISL 430819|B.1.246|Egypt|2020-03-18	Africa|hCoV-19/Gambia/NPHL-2785/2020|EPI ISL 561297|B.1.1.242|Gambia|2020-07-27	0.0004047012	Africa
Africa|hCoV-19/Gabon/ITM-K011/2020|EPI ISL 539573|A|Gabon|2020-03-22	Africa|hCoV-19/Gambia/NPHL-2785/2020|EPI ISL 561297|B.1.1.242|Gambia|2020-07-27	0.0006051361	Africa
Africa|hCoV-19/Gabon/ITM-K023/2020|EPI ISL 539574|B.1.178|Gabon|2020-03-27	Africa|hCoV-19/Gambia/NPHL-2785/2020|EPI ISL 561297|B.1.1.242|Gambia|2020-07-27	0.0003697108	Africa
Africa|hCoV-19/Gabon/ITM-K027/2020|EPI ISL 539575|A|Gabon|2020-03-27	Africa|hCoV-19/Gambia/NPHL-2785/2020|EPI ISL 561297|B.1.1.242|Gambia|2020-07-27	0.0006051219	Africa
Africa|hCoV-19/Gabon/ITM-K028/2020|EPI ISL 539576|B.1.292|Gabon|2020-03-27	Africa|hCoV-19/Gambia/NPHL-2785/2020|EPI ISL 561297|B.1.1.242|Gambia|2020-07-27	0.0003697182	Africa
Africa|hCoV-19/Gambia/0214/2020|EPI ISL 471158|B.1|Gambia|2020-03-29	Africa|hCoV-19/Gambia/NPHL-2785/2020|EPI ISL 561297|B.1.1.242|Gambia|2020-07-27	0.0003366571	Africa
Africa|hCoV-19/Gambia/0268/2020|EPI ISL 471159|B.1.1|Gambia|2020-03-21	Africa|hCoV-19/Gambia/NPHL-2785/2020|EPI ISL 561297|B.1.1.242|Gambia|2020-07-27	0.0002035751	Africa
Africa|hCoV-19/Gambia/0278/2020|EPI ISL 471160|B.1.1|Gambia|2020-03-20	Africa|hCoV-19/Gambia/NPHL-2785/2020|EPI ISL 561297|B.1.1.242|Gambia|2020-07-27	0.0002038725	Africa
Africa|hCoV-19/Gambia/0528/2020|EPI ISL 471161|B.1.1.293|Gambia|2020-04-30	Africa|hCoV-19/Gambia/NPHL-2785/2020|EPI ISL 561297|B.1.1.242|Gambia|2020-07-27	0.0002412492	Africa
Africa|hCoV-19/Gambia/0531/2020|EPI ISL 471162|B.1.1.293|Gambia|2020-04-30	Africa|hCoV-19/Gambia/NPHL-2785/2020|EPI ISL 561297|B.1.1.242|Gambia|2020-07-27	0.0002412659	Africa
Africa|hCoV-19/Gambia/0536/2020|EPI ISL 471163|B.1.1.293|Gambia|2020-04-30	Africa|hCoV-19/Gambia/NPHL-2785/2020|EPI ISL 561297|B.1.1.242|Gambia|2020-07-27	0.0002352349	Africa
Africa|hCoV-19/Gambia/0547/2020|EPI ISL 471164|B.1.1.293|Gambia|2020-04-30	Africa|hCoV-19/Gambia/NPHL-2785/2020|EPI ISL 561297|B.1.1.242|Gambia|2020-07-27	0.0002356070	Africa
Africa|hCoV-19/Gambia/0548/2020|EPI ISL 471165|B.1.5|Gambia|2020-04-30	Africa|hCoV-19/Gambia/NPHL-2785/2020|EPI ISL 561297|B.1.1.242|Gambia|2020-07-27	0.0002086863	Africa
Africa|hCoV-19/Gambia/1090/2020|EPI ISL 471166|B.1.1|Gambia|2020-05-04	Africa|hCoV-19/Gambia/NPHL-2785/2020|EPI ISL 561297|B.1.1.242|Gambia|2020-07-27	0.0002710308	Africa
Africa|hCoV-19/Gambia/1094/2020|EPI ISL 471167|B.1.1.293|Gambia|2020-05-04	Africa|hCoV-19/Gambia/NPHL-2785/2020|EPI ISL 561297|B.1.1.242|Gambia|2020-07-27	0.0002352349	Africa
Africa|hCoV-19/Gambia/1251/2020|EPI ISL 471168|B.1.1.293|Gambia|2020-05-07	Africa|hCoV-19/Gambia/NPHL-2785/2020|EPI ISL 561297|B.1.1.242|Gambia|2020-07-27	0.0002412493	Africa
Africa|hCoV-19/Gambia/1264/2020|EPI ISL 471169|B.1.1|Gambia|2020-05-07	Africa|hCoV-19/Gambia/NPHL-2785/2020|EPI ISL 561297|B.1.1.242|Gambia|2020-07-27	0.0002032993	Africa
Africa|hCoV-19/Gambia/1271/2020|EPI ISL 471170|B.1.1|Gambia|2020-05-07	Africa|hCoV-19/Gambia/NPHL-2785/2020|EPI ISL 561297|B.1.1.242|Gambia|2020-07-27	0.0002035613	Africa
Africa|hCoV-19/Gambia/1277/2020|EPI ISL 471171|B.1.1.293|Gambia|2020-05-07	Africa|hCoV-19/Gambia/NPHL-2785/2020|EPI ISL 561297|B.1.1.242|Gambia|2020-07-27	0.0002352349	Africa
Africa|hCoV-19/Gambia/3668/2020|EPI ISL 560992|B.1.5.12|Gambia|2020-07-30	Africa|hCoV-19/Gambia/NPHL-2785/2020|EPI ISL 561297|B.1.1.242|Gambia|2020-07-27	0.0005418472	Africa
Africa|hCoV-19/Gambia/3670/2020|EPI ISL 560993|B.1.5.12|Gambia|2020-07-30	Africa|hCoV-19/Gambia/NPHL-2785/2020|EPI ISL 561297|B.1.1.242|Gambia|2020-07-27	0.0005462865	Africa
Africa|hCoV-19/Gambia/3671/2020|EPI ISL 560994|B.1.1.293|Gambia|2020-07-30	Africa|hCoV-19/Gambia/NPHL-2785/2020|EPI ISL 561297|B.1.1.242|Gambia|2020-07-27	0.0003047198	Africa
Africa|hCoV-19/Gambia/3673/2020|EPI ISL 560995|B.1.5|Gambia|2020-07-30	Africa|hCoV-19/Gambia/NPHL-2785/2020|EPI ISL 561297|B.1.1.242|Gambia|2020-07-27	0.0003047775	Africa
Africa|hCoV-19/Gambia/3676/2020|EPI ISL 560996|B.1.5|Gambia|2020-07-30	Africa|hCoV-19/Gambia/NPHL-2785/2020|EPI ISL 561297|B.1.1.242|Gambia|2020-07-27	0.0003102589	Africa
Africa|hCoV-19/Gambia/3678/2020|EPI ISL 560997|B.1.292|Gambia|2020-07-30	Africa|hCoV-19/Gambia/NPHL-2785/2020|EPI ISL 561297|B.1.1.242|Gambia|2020-07-27	0.0004033507	Africa
Africa|hCoV-19/Gambia/3679/2020|EPI ISL 560998|B.1.5.12|Gambia|2020-07-30	Africa|hCoV-19/Gambia/NPHL-2785/2020|EPI ISL 561297|B.1.1.242|Gambia|2020-07-27	0.0004780217	Africa
Africa|hCoV-19/Gambia/3680/2020|EPI ISL 560999|B.1.5|Gambia|2020-07-30	Africa|hCoV-19/Gambia/NPHL-2785/2020|EPI ISL 561297|B.1.1.242|Gambia|2020-07-27	0.0003103766	Africa
Africa|hCoV-19/Gambia/3683/2020|EPI ISL 561000|B.1.292|Gambia|2020-07-30	Africa|hCoV-19/Gambia/NPHL-2785/2020|EPI ISL 561297|B.1.1.242|Gambia|2020-07-27	0.0004369720	Africa
Africa|hCoV-19/Gambia/3703/2020|EPI ISL 561001|B.1.5.12|Gambia|2020-07-30	Africa|hCoV-19/Gambia/NPHL-2785/2020|EPI ISL 561297|B.1.1.242|Gambia|2020-07-27	0.0004706059	Africa
Africa|hCoV-19/Gambia/3717/2020|EPI ISL 561002|B.1.5|Gambia|2020-07-30	Africa|hCoV-19/Gambia/NPHL-2785/2020|EPI ISL 561297|B.1.1.242|Gambia|2020-07-27	0.0003414173	Africa
Africa|hCoV-19/Gambia/3724/2020|EPI ISL 561003|B.1.5.12|Gambia|2020-07-30	Africa|hCoV-19/Gambia/NPHL-2785/2020|EPI ISL 561297|B.1.1.242|Gambia|2020-07-27	0.0004706059	Africa
Africa|hCoV-19/Gambia/3725/2020|EPI ISL 561004|B.1.1.293|Gambia|2020-07-30	Africa|hCoV-19/Gambia/NPHL-2785/2020|EPI ISL 561297|B.1.1.242|Gambia|2020-07-27	0.0003697095	Africa
Africa|hCoV-19/Gambia/3728/2020|EPI ISL 561005|B.1.5|Gambia|2020-07-30	Africa|hCoV-19/Gambia/NPHL-2785/2020|EPI ISL 561297|B.1.1.242|Gambia|2020-07-27	0.0002815142	Africa
Africa|hCoV-19/Gambia/3729/2020|EPI ISL 561006|B.1.5.12|Gambia|2020-07-30	Africa|hCoV-19/Gambia/NPHL-2785/2020|EPI ISL 561297|B.1.1.242|Gambia|2020-07-27	0.0004033465	Africa
Africa|hCoV-19/Gambia/3732/2020|EPI ISL 561007|B.1.5|Gambia|2020-07-30	Africa|hCoV-19/Gambia/NPHL-2785/2020|EPI ISL 561297|B.1.1.242|Gambia|2020-07-27	0.0003416622	Africa
Africa|hCoV-19/Gambia/3735/2020|EPI ISL 561008|B.1.5|Gambia|2020-07-30	Africa|hCoV-19/Gambia/NPHL-2785/2020|EPI ISL 561297|B.1.1.242|Gambia|2020-07-27	0.0002757610	Africa
Africa|hCoV-19/Gambia/3737/2020|EPI ISL 561009|B.1.1.293|Gambia|2020-07-30	Africa|hCoV-19/Gambia/NPHL-2785/2020|EPI ISL 561297|B.1.1.242|Gambia|2020-07-27	0.0003698960	Africa
Africa|hCoV-19/Gambia/3741/2020|EPI ISL 561010|B.1.5.12|Gambia|2020-07-30	Africa|hCoV-19/Gambia/NPHL-2785/2020|EPI ISL 561297|B.1.1.242|Gambia|2020-07-27	0.0004096756	Africa
Africa|hCoV-19/Gambia/3743/2020|EPI ISL 561011|B.1.5.12|Gambia|2020-07-30	Africa|hCoV-19/Gambia/NPHL-2785/2020|EPI ISL 561297|B.1.1.242|Gambia|2020-07-27	0.0005378770	Africa
Africa|hCoV-19/Gambia/3749/2020|EPI ISL 561012|B.1.5.12|Gambia|2020-07-30	Africa|hCoV-19/Gambia/NPHL-2785/2020|EPI ISL 561297|B.1.1.242|Gambia|2020-07-27	0.0004705901	Africa
Africa|hCoV-19/Gambia/3761/2020|EPI ISL 561013|B.1.5.12|Gambia|2020-07-30	Africa|hCoV-19/Gambia/NPHL-2785/2020|EPI ISL 561297|B.1.1.242|Gambia|2020-07-27	0.0004705901	Africa
Africa|hCoV-19/Gambia/3772/2020|EPI ISL 561025|B.1.5|Gambia|2020-07-30	Africa|hCoV-19/Gambia/NPHL-2785/2020|EPI ISL 561297|B.1.1.242|Gambia|2020-07-27	0.0003136644	Africa
Africa|hCoV-19/Gambia/GC19-015/2020|EPI ISL 428855|B.1.1.8|Gambia|2020-03-17	Africa|hCoV-19/Gambia/NPHL-2785/2020|EPI ISL 561297|B.1.1.242|Gambia|2020-07-27	0.0002352247	Africa
Africa|hCoV-19/Gambia/GC19-026/2020|EPI ISL 428856|B.6|Gambia|2020-03-21	Africa|hCoV-19/Gambia/NPHL-2785/2020|EPI ISL 561297|B.1.1.242|Gambia|2020-07-27	0.0005714904	Africa
Africa|hCoV-19/Gambia/GC19-029/2020|EPI ISL 428857|B.1|Gambia|2020-04-20	Africa|hCoV-19/Gambia/NPHL-2785/2020|EPI ISL 561297|B.1.1.242|Gambia|2020-07-27	0.0003697343	Africa
Africa|hCoV-19/Gambia/GC19-0479/2020|EPI ISL 561015|B.1.1.293|Gambia|2020-04-29	Africa|hCoV-19/Gambia/NPHL-2785/2020|EPI ISL 561297|B.1.1.242|Gambia|2020-07-27	0.0002107474	Africa
Africa|hCoV-19/Gambia/GC19-0544/2020|EPI ISL 561016|B.1.5|Gambia|2020-05-01	Africa|hCoV-19/Gambia/NPHL-2785/2020|EPI ISL 561297|B.1.1.242|Gambia|2020-07-27	0.0002098371	Africa
Africa|hCoV-19/Gambia/GC19-1385/2020|EPI ISL 561018|B.1.5|Gambia|2020-05-12	Africa|hCoV-19/Gambia/NPHL-2785/2020|EPI ISL 561297|B.1.1.242|Gambia|2020-07-27	0.0002121289	Africa
Africa|hCoV-19/Gambia/GC19-1503/2020|EPI ISL 561021|B.1.1|Gambia|2020-05-14	Africa|hCoV-19/Gambia/NPHL-2785/2020|EPI ISL 561297|B.1.1.242|Gambia|2020-07-27	0.0001680179	Africa
Africa|hCoV-19/Gambia/GC19-1527/2020|EPI ISL 561022|B.1.1.293|Gambia|2020-05-16	Africa|hCoV-19/Gambia/NPHL-2785/2020|EPI ISL 561297|B.1.1.242|Gambia|2020-07-27	0.0002352586	Africa
Africa|hCoV-19/Gambia/GC19-1533/2020|EPI ISL 561023|B.1.1.264|Gambia|2020-05-16	Africa|hCoV-19/Gambia/NPHL-2785/2020|EPI ISL 561297|B.1.1.242|Gambia|2020-07-27	0.0002089406	Africa
Africa|hCoV-19/Gambia/GC19-1572/2020|EPI ISL 561014|B.1.1|Gambia|2020-05-20	Africa|hCoV-19/Gambia/NPHL-2785/2020|EPI ISL 561297|B.1.1.242|Gambia|2020-07-27	0.0002091883	Africa
Africa|hCoV-19/Gambia/GC19-1575/2020|EPI ISL 561026|B.1.1|Gambia|2020-05-20	Africa|hCoV-19/Gambia/NPHL-2785/2020|EPI ISL 561297|B.1.1.242|Gambia|2020-07-27	0.0001735032	Africa
Africa|hCoV-19/Gambia/GC19-1606/2020|EPI ISL 561027|B.1.1|Gambia|2020-05-20	Africa|hCoV-19/Gambia/NPHL-2785/2020|EPI ISL 561297|B.1.1.242|Gambia|2020-07-27	0.0002437772	Africa
Africa|hCoV-19/Gambia/GC19-1706/2020|EPI ISL 561028|B.1.5|Gambia|2020-05-22	Africa|hCoV-19/Gambia/NPHL-2785/2020|EPI ISL 561297|B.1.1.242|Gambia|2020-07-27	0.0001749581	Africa
Africa|hCoV-19/Gambia/GC19-1814/2020|EPI ISL 561032|B.1.5|Gambia|2020-05-28	Africa|hCoV-19/Gambia/NPHL-2785/2020|EPI ISL 561297|B.1.1.242|Gambia|2020-07-27	0.0001767077	Africa
Africa|hCoV-19/Gambia/GC19-1818/2020|EPI ISL 561034|B.1.1|Gambia|2020-05-28	Africa|hCoV-19/Gambia/NPHL-2785/2020|EPI ISL 561297|B.1.1.242|Gambia|2020-07-27	0.0001680291	Africa
Africa|hCoV-19/Gambia/GC19-1983/2020|EPI ISL 561038|B.1.1|Gambia|2020-06-07	Africa|hCoV-19/Gambia/NPHL-2785/2020|EPI ISL 561297|B.1.1.242|Gambia|2020-07-27	0.0001680238	Africa
Africa|hCoV-19/Gambia/GC19-2197/2020|EPI ISL 561040|B.1.292|Gambia|2020-06-26	Africa|hCoV-19/Gambia/NPHL-2785/2020|EPI ISL 561297|B.1.1.242|Gambia|2020-07-27	0.0004066166	Africa
Africa|hCoV-19/Gambia/GC19-2427/2020|EPI ISL 561105|B.1.1.293|Gambia|2020-07-21	Africa|hCoV-19/Gambia/NPHL-2785/2020|EPI ISL 561297|B.1.1.242|Gambia|2020-07-27	0.0003361493	Africa
Africa|hCoV-19/Gambia/GC19-2443/2020|EPI ISL 561106|B.1.5|Gambia|2020-07-21	Africa|hCoV-19/Gambia/NPHL-2785/2020|EPI ISL 561297|B.1.1.242|Gambia|2020-07-27	0.0002828677	Africa
Africa|hCoV-19/Gambia/GC19-2450/2020|EPI ISL 561107|B.1.5.12|Gambia|2020-07-21	Africa|hCoV-19/Gambia/NPHL-2785/2020|EPI ISL 561297|B.1.1.242|Gambia|2020-07-27	0.0004706122	Africa
Africa|hCoV-19/Gambia/GC19-2459/2020|EPI ISL 561108|B.1.1.293|Gambia|2020-07-21	Africa|hCoV-19/Gambia/NPHL-2785/2020|EPI ISL 561297|B.1.1.242|Gambia|2020-07-27	0.0003049542	Africa
Africa|hCoV-19/Gambia/GC19-2469/2020|EPI ISL 561109|B.1.5|Gambia|2020-07-21	Africa|hCoV-19/Gambia/NPHL-2785/2020|EPI ISL 561297|B.1.1.242|Gambia|2020-07-27	0.0002757895	Africa
Africa|hCoV-19/Gambia/GC19-2473/2020|EPI ISL 561110|B.1.5.12|Gambia|2020-07-21	Africa|hCoV-19/Gambia/NPHL-2785/2020|EPI ISL 561297|B.1.1.242|Gambia|2020-07-27	0.0005042596	Africa
Africa|hCoV-19/Gambia/GC19-2498/2020|EPI ISL 561111|B.1.292|Gambia|2020-07-21	Africa|hCoV-19/Gambia/NPHL-2785/2020|EPI ISL 561297|B.1.1.242|Gambia|2020-07-27	0.0004369574	Africa
Africa|hCoV-19/Gambia/GC19-2525/2020|EPI ISL 561113|B.1.1.293|Gambia|2020-07-21	Africa|hCoV-19/Gambia/NPHL-2785/2020|EPI ISL 561297|B.1.1.242|Gambia|2020-07-27	0.0003024642	Africa
Africa|hCoV-19/Gambia/GC19-2526/2020|EPI ISL 561114|B.1.5.12|Gambia|2020-07-21	Africa|hCoV-19/Gambia/NPHL-2785/2020|EPI ISL 561297|B.1.1.242|Gambia|2020-07-27	0.0005042697	Africa
Africa|hCoV-19/Gambia/GC19-2629/2020|EPI ISL 561123|B.1.5.12|Gambia|2020-07-21	Africa|hCoV-19/Gambia/NPHL-2785/2020|EPI ISL 561297|B.1.1.242|Gambia|2020-07-27	0.0004744392	Africa
Africa|hCoV-19/Gambia/GC19-2632/2020|EPI ISL 561124|B.1.5.12|Gambia|2020-07-21	Africa|hCoV-19/Gambia/NPHL-2785/2020|EPI ISL 561297|B.1.1.242|Gambia|2020-07-27	0.0004740858	Africa
Africa|hCoV-19/Gambia/GC19-2638/2020|EPI ISL 561126|B.1.5.12|Gambia|2020-07-21	Africa|hCoV-19/Gambia/NPHL-2785/2020|EPI ISL 561297|B.1.1.242|Gambia|2020-07-27	0.0004510292	Africa
Africa|hCoV-19/Gambia/GC19-2652/2020|EPI ISL 561128|B.1.5.12|Gambia|2020-07-21	Africa|hCoV-19/Gambia/NPHL-2785/2020|EPI ISL 561297|B.1.1.242|Gambia|2020-07-27	0.0003699095	Africa
Africa|hCoV-19/Gambia/GC19-2654/2020|EPI ISL 561130|B.1.292|Gambia|2020-07-21	Africa|hCoV-19/Gambia/NPHL-2785/2020|EPI ISL 561297|B.1.1.242|Gambia|2020-07-27	0.0004706264	Africa
Africa|hCoV-19/Gambia/GC19-2663/2020|EPI ISL 561133|B.1.1.293|Gambia|2020-07-21	Africa|hCoV-19/Gambia/NPHL-2785/2020|EPI ISL 561297|B.1.1.242|Gambia|2020-07-27	0.0003360781	Africa
Africa|hCoV-19/Gambia/GC19-2707/2020|EPI ISL 561134|B.1.1.293|Gambia|2020-07-21	Africa|hCoV-19/Gambia/NPHL-2785/2020|EPI ISL 561297|B.1.1.242|Gambia|2020-07-27	0.0003724593	Africa
Africa|hCoV-19/Gambia/GC19-2711/2020|EPI ISL 561135|B.1.5.12|Gambia|2020-07-21	Africa|hCoV-19/Gambia/NPHL-2785/2020|EPI ISL 561297|B.1.1.242|Gambia|2020-07-27	0.0004369486	Africa
Africa|hCoV-19/Gambia/GC19-2730/2020|EPI ISL 561136|B.1.5.12|Gambia|2020-07-21	Africa|hCoV-19/Gambia/NPHL-2785/2020|EPI ISL 561297|B.1.1.242|Gambia|2020-07-27	0.0005757591	Africa
Africa|hCoV-19/Gambia/GC19-2731/2020|EPI ISL 561137|B.1.1.293|Gambia|2020-07-21	Africa|hCoV-19/Gambia/NPHL-2785/2020|EPI ISL 561297|B.1.1.242|Gambia|2020-07-27	0.0003024845	Africa
Africa|hCoV-19/Gambia/GC19-2828/2020|EPI ISL 561150|B.1.361|Gambia|2020-07-24	Africa|hCoV-19/Gambia/NPHL-2785/2020|EPI ISL 561297|B.1.1.242|Gambia|2020-07-27	0.0004370057	Africa
Africa|hCoV-19/Gambia/GC19-2842/2020|EPI ISL 561151|B.1.1|Gambia|2020-07-24	Africa|hCoV-19/Gambia/NPHL-2785/2020|EPI ISL 561297|B.1.1.242|Gambia|2020-07-27	0.0003697219	Africa
Africa|hCoV-19/Gambia/GC19-2898/2020|EPI ISL 561153|B.1.5.12|Gambia|2020-07-24	Africa|hCoV-19/Gambia/NPHL-2785/2020|EPI ISL 561297|B.1.1.242|Gambia|2020-07-27	0.0004369780	Africa
Africa|hCoV-19/Gambia/GC19-2904/2020|EPI ISL 561154|B.1.1|Gambia|2020-07-24	Africa|hCoV-19/Gambia/NPHL-2785/2020|EPI ISL 561297|B.1.1.242|Gambia|2020-07-27	0.0003697095	Africa
Africa|hCoV-19/Gambia/GC19-2947/2020|EPI ISL 561155|B.1.5.12|Gambia|2020-07-24	Africa|hCoV-19/Gambia/NPHL-2785/2020|EPI ISL 561297|B.1.1.242|Gambia|2020-07-27	0.0004705901	Africa
Africa|hCoV-19/Gambia/GC19-2973/2020|EPI ISL 561156|B.1.1.293|Gambia|2020-07-24	Africa|hCoV-19/Gambia/NPHL-2785/2020|EPI ISL 561297|B.1.1.242|Gambia|2020-07-27	0.0002688453	Africa
Africa|hCoV-19/Gambia/GC19-2977/2020|EPI ISL 561157|B.1.1.293|Gambia|2020-07-24	Africa|hCoV-19/Gambia/NPHL-2785/2020|EPI ISL 561297|B.1.1.242|Gambia|2020-07-27	0.0002688543	Africa
Africa|hCoV-19/Gambia/GC19-2985/2020|EPI ISL 561158|B.1.5.12|Gambia|2020-07-24	Africa|hCoV-19/Gambia/NPHL-2785/2020|EPI ISL 561297|B.1.1.242|Gambia|2020-07-27	0.0003697108	Africa
Africa|hCoV-19/Gambia/GC19-2991/2020|EPI ISL 561159|B.1.1|Gambia|2020-07-24	Africa|hCoV-19/Gambia/NPHL-2785/2020|EPI ISL 561297|B.1.1.242|Gambia|2020-07-27	0.0003361380	Africa
Africa|hCoV-19/Gambia/GC19-3064/2020|EPI ISL 561160|B.1.1|Gambia|2020-07-25	Africa|hCoV-19/Gambia/NPHL-2785/2020|EPI ISL 561297|B.1.1.242|Gambia|2020-07-27	0.0003697344	Africa
Africa|hCoV-19/Gambia/GC19-3065/2020|EPI ISL 561161|B.1.5.12|Gambia|2020-07-25	Africa|hCoV-19/Gambia/NPHL-2785/2020|EPI ISL 561297|B.1.1.242|Gambia|2020-07-27	0.0005128261	Africa
Africa|hCoV-19/Gambia/GC19-3081/2020|EPI ISL 561162|B.1.1|Gambia|2020-07-25	Africa|hCoV-19/Gambia/NPHL-2785/2020|EPI ISL 561297|B.1.1.242|Gambia|2020-07-27	0.0003697219	Africa
Africa|hCoV-19/Gambia/GC19-3085/2020|EPI ISL 561163|B.1.1.293|Gambia|2020-07-25	Africa|hCoV-19/Gambia/NPHL-2785/2020|EPI ISL 561297|B.1.1.242|Gambia|2020-07-27	0.0003047538	Africa
Africa|hCoV-19/Gambia/GC19-3087/2020|EPI ISL 561041|B.1.292|Gambia|2020-07-25	Africa|hCoV-19/Gambia/NPHL-2785/2020|EPI ISL 561297|B.1.1.242|Gambia|2020-07-27	0.0004705789	Africa
Africa|hCoV-19/Gambia/GC19-3099/2020|EPI ISL 561164|B.1.1.242|Gambia|2020-07-25	Africa|hCoV-19/Gambia/NPHL-2785/2020|EPI ISL 561297|B.1.1.242|Gambia|2020-07-27	0.0000000000	Africa
Africa|hCoV-19/Gambia/GC19-3110/2020|EPI ISL 561165|B.1.1.293|Gambia|2020-07-25	Africa|hCoV-19/Gambia/NPHL-2785/2020|EPI ISL 561297|B.1.1.242|Gambia|2020-07-27	0.0003024672	Africa
Africa|hCoV-19/Gambia/GC19-3112/2020|EPI ISL 561166|B.1|Gambia|2020-07-25	Africa|hCoV-19/Gambia/NPHL-2785/2020|EPI ISL 561297|B.1.1.242|Gambia|2020-07-27	0.0005378463	Africa
Africa|hCoV-19/Gambia/GC19-3113/2020|EPI ISL 561167|B.1.1.293|Gambia|2020-07-25	Africa|hCoV-19/Gambia/NPHL-2785/2020|EPI ISL 561297|B.1.1.242|Gambia|2020-07-27	0.0002688453	Africa
Africa|hCoV-19/Gambia/GC19-3114/2020|EPI ISL 561168|B.1.1|Gambia|2020-07-25	Africa|hCoV-19/Gambia/NPHL-2785/2020|EPI ISL 561297|B.1.1.242|Gambia|2020-07-27	0.0003697095	Africa
Africa|hCoV-19/Gambia/GC19-3135/2020|EPI ISL 561169|B.1.5.12|Gambia|2020-07-27	Africa|hCoV-19/Gambia/NPHL-2785/2020|EPI ISL 561297|B.1.1.242|Gambia|2020-07-27	0.0003724644	Africa
Africa|hCoV-19/Gambia/GC19-3140/2020|EPI ISL 561042|B.1.5.12|Gambia|2020-07-27	Africa|hCoV-19/Gambia/NPHL-2785/2020|EPI ISL 561297|B.1.1.242|Gambia|2020-07-27	0.0005379111	Africa
Africa|hCoV-19/Gambia/GC19-3145/2020|EPI ISL 561170|B.1.1|Gambia|2020-07-27	Africa|hCoV-19/Gambia/NPHL-2785/2020|EPI ISL 561297|B.1.1.242|Gambia|2020-07-27	0.0003697219	Africa
Africa|hCoV-19/Gambia/GC19-3146/2020|EPI ISL 561171|B.1.5.12|Gambia|2020-07-27	Africa|hCoV-19/Gambia/NPHL-2785/2020|EPI ISL 561297|B.1.1.242|Gambia|2020-07-27	0.0003725817	Africa
Africa|hCoV-19/Gambia/GC19-3165/2020|EPI ISL 561043|B.1.1.293|Gambia|2020-07-27	Africa|hCoV-19/Gambia/NPHL-2785/2020|EPI ISL 561297|B.1.1.242|Gambia|2020-07-27	0.0002688453	Africa
Africa|hCoV-19/Gambia/GC19-3166/2020|EPI ISL 561044|B.1.5.12|Gambia|2020-07-27	Africa|hCoV-19/Gambia/NPHL-2785/2020|EPI ISL 561297|B.1.1.242|Gambia|2020-07-27	0.0003724518	Africa
Africa|hCoV-19/Gambia/GC19-3189/2020|EPI ISL 561045|B.1.5|Gambia|2020-07-27	Africa|hCoV-19/Gambia/NPHL-2785/2020|EPI ISL 561297|B.1.1.242|Gambia|2020-07-27	0.0002735230	Africa
Africa|hCoV-19/Gambia/GC19-3192/2020|EPI ISL 561046|B.1.5|Gambia|2020-07-27	Africa|hCoV-19/Gambia/NPHL-2785/2020|EPI ISL 561297|B.1.1.242|Gambia|2020-07-27	0.0002370371	Africa
Africa|hCoV-19/Gambia/GC19-3193/2020|EPI ISL 561047|B.1.5.12|Gambia|2020-07-27	Africa|hCoV-19/Gambia/NPHL-2785/2020|EPI ISL 561297|B.1.1.242|Gambia|2020-07-27	0.0003724391	Africa
Africa|hCoV-19/Gambia/GC19-3208/2020|EPI ISL 561048|B.1.5.12|Gambia|2020-07-27	Africa|hCoV-19/Gambia/NPHL-2785/2020|EPI ISL 561297|B.1.1.242|Gambia|2020-07-27	0.0004402478	Africa
Africa|hCoV-19/Gambia/GC19-3209/2020|EPI ISL 561049|B.1.5.12|Gambia|2020-07-27	Africa|hCoV-19/Gambia/NPHL-2785/2020|EPI ISL 561297|B.1.1.242|Gambia|2020-07-27	0.0003386200	Africa
Africa|hCoV-19/Gambia/GC19-3210/2020|EPI ISL 561050|B.1.5.12|Gambia|2020-07-27	Africa|hCoV-19/Gambia/NPHL-2785/2020|EPI ISL 561297|B.1.1.242|Gambia|2020-07-27	0.0003469310	Africa
Africa|hCoV-19/Gambia/GC19-3214/2020|EPI ISL 561051|B.1.1.293|Gambia|2020-07-27	Africa|hCoV-19/Gambia/NPHL-2785/2020|EPI ISL 561297|B.1.1.242|Gambia|2020-07-27	0.0002708867	Africa
Africa|hCoV-19/Gambia/GC19-3219/2020|EPI ISL 561052|B.1.5.12|Gambia|2020-07-27	Africa|hCoV-19/Gambia/NPHL-2785/2020|EPI ISL 561297|B.1.1.242|Gambia|2020-07-27	0.0003697605	Africa
Africa|hCoV-19/Gambia/GC19-3246/2020|EPI ISL 561053|B.1.5.12|Gambia|2020-07-27	Africa|hCoV-19/Gambia/NPHL-2785/2020|EPI ISL 561297|B.1.1.242|Gambia|2020-07-27	0.0003724845	Africa
Africa|hCoV-19/Gambia/GC19-3255/2020|EPI ISL 561054|B.1.177|Gambia|2020-07-27	Africa|hCoV-19/Gambia/NPHL-2785/2020|EPI ISL 561297|B.1.1.242|Gambia|2020-07-27	0.0002031665	Africa
Africa|hCoV-19/Gambia/GC19-3266/2020|EPI ISL 561055|B.1.5|Gambia|2020-07-27	Africa|hCoV-19/Gambia/NPHL-2785/2020|EPI ISL 561297|B.1.1.242|Gambia|2020-07-27	0.0001692848	Africa
Africa|hCoV-19/Gambia/GC19-3267/2020|EPI ISL 561056|B.1.5.12|Gambia|2020-07-27	Africa|hCoV-19/Gambia/NPHL-2785/2020|EPI ISL 561297|B.1.1.242|Gambia|2020-07-27	0.0003047549	Africa
Africa|hCoV-19/Gambia/GC19-3278/2020|EPI ISL 561058|B.1.5.12|Gambia|2020-07-27	Africa|hCoV-19/Gambia/NPHL-2785/2020|EPI ISL 561297|B.1.1.242|Gambia|2020-07-27	0.0003385776	Africa
Africa|hCoV-19/Gambia/GC19-3301/2020|EPI ISL 561059|B.1.5.12|Gambia|2020-07-27	Africa|hCoV-19/Gambia/NPHL-2785/2020|EPI ISL 561297|B.1.1.242|Gambia|2020-07-27	0.0003386120	Africa
Africa|hCoV-19/Gambia/GC19-3317/2020|EPI ISL 561060|B.1.5|Gambia|2020-07-27	Africa|hCoV-19/Gambia/NPHL-2785/2020|EPI ISL 561297|B.1.1.242|Gambia|2020-07-27	0.0002353116	Africa
Africa|hCoV-19/Gambia/GC19-3323/2020|EPI ISL 561061|B.1.5|Gambia|2020-07-27	Africa|hCoV-19/Gambia/NPHL-2785/2020|EPI ISL 561297|B.1.1.242|Gambia|2020-07-27	0.0002031754	Africa
Africa|hCoV-19/Gambia/GC19-3358/2020|EPI ISL 561062|B.1.1.293|Gambia|2020-07-27	Africa|hCoV-19/Gambia/NPHL-2785/2020|EPI ISL 561297|B.1.1.242|Gambia|2020-07-27	0.0003697095	Africa
Africa|hCoV-19/Gambia/GC19-3365/2020|EPI ISL 561063|B.1.5.12|Gambia|2020-07-27	Africa|hCoV-19/Gambia/NPHL-2785/2020|EPI ISL 561297|B.1.1.242|Gambia|2020-07-27	0.0004063509	Africa
Africa|hCoV-19/Gambia/GC19-3373/2020|EPI ISL 561064|B.1.5|Gambia|2020-07-27	Africa|hCoV-19/Gambia/NPHL-2785/2020|EPI ISL 561297|B.1.1.242|Gambia|2020-07-27	0.0002708969	Africa
Africa|hCoV-19/Gambia/GC19-3374/2020|EPI ISL 561065|B.1.5.12|Gambia|2020-07-27	Africa|hCoV-19/Gambia/NPHL-2785/2020|EPI ISL 561297|B.1.1.242|Gambia|2020-07-27	0.0003724517	Africa
Africa|hCoV-19/Gambia/GC19-3375/2020|EPI ISL 561066|B.1.5.12|Gambia|2020-07-27	Africa|hCoV-19/Gambia/NPHL-2785/2020|EPI ISL 561297|B.1.1.242|Gambia|2020-07-27	0.0003047064	Africa
Africa|hCoV-19/Gambia/GC19-3380/2020|EPI ISL 561067|B.1.5.12|Gambia|2020-07-27	Africa|hCoV-19/Gambia/NPHL-2785/2020|EPI ISL 561297|B.1.1.242|Gambia|2020-07-27	0.0003724770	Africa
Africa|hCoV-19/Gambia/GC19-3381/2020|EPI ISL 561068|B.1.5.12|Gambia|2020-07-27	Africa|hCoV-19/Gambia/NPHL-2785/2020|EPI ISL 561297|B.1.1.242|Gambia|2020-07-27	0.0005378643	Africa
Africa|hCoV-19/Gambia/GC19-3396/2020|EPI ISL 561069|B.1.5.12|Gambia|2020-07-27	Africa|hCoV-19/Gambia/NPHL-2785/2020|EPI ISL 561297|B.1.1.242|Gambia|2020-07-27	0.0005042376	Africa
Africa|hCoV-19/Gambia/GC19-3398/2020|EPI ISL 561070|B.1.1.242|Gambia|2020-07-27	Africa|hCoV-19/Gambia/NPHL-2785/2020|EPI ISL 561297|B.1.1.242|Gambia|2020-07-27	0.0000672000	Africa
Africa|hCoV-19/Gambia/GC19-3399/2020|EPI ISL 561172|B.1.5|Gambia|2020-07-27	Africa|hCoV-19/Gambia/NPHL-2785/2020|EPI ISL 561297|B.1.1.242|Gambia|2020-07-27	0.0002689112	Africa
Africa|hCoV-19/Gambia/GC19-3400/2020|EPI ISL 561173|B.1.5|Gambia|2020-07-27	Africa|hCoV-19/Gambia/NPHL-2785/2020|EPI ISL 561297|B.1.1.242|Gambia|2020-07-27	0.0003361346	Africa
Africa|hCoV-19/Gambia/GC19-3407/2020|EPI ISL 561174|B.1.1.242|Gambia|2020-07-27	Africa|hCoV-19/Gambia/NPHL-2785/2020|EPI ISL 561297|B.1.1.242|Gambia|2020-07-27	0.0000000000	Africa
Africa|hCoV-19/Gambia/GC19-3411/2020|EPI ISL 561175|B.1.5.12|Gambia|2020-07-27	Africa|hCoV-19/Gambia/NPHL-2785/2020|EPI ISL 561297|B.1.1.242|Gambia|2020-07-27	0.0004439197	Africa
Africa|hCoV-19/Gambia/GC19-3418/2020|EPI ISL 561176|B.1.1.242|Gambia|2020-07-27	Africa|hCoV-19/Gambia/NPHL-2785/2020|EPI ISL 561297|B.1.1.242|Gambia|2020-07-27	0.0000336024	Africa
Africa|hCoV-19/Gambia/GC19-3429/2020|EPI ISL 561178|B.1.5.12|Gambia|2020-07-27	Africa|hCoV-19/Gambia/NPHL-2785/2020|EPI ISL 561297|B.1.1.242|Gambia|2020-07-27	0.0003697109	Africa
Africa|hCoV-19/Gambia/GC19-3432/2020|EPI ISL 561179|B.1.5.12|Gambia|2020-07-27	Africa|hCoV-19/Gambia/NPHL-2785/2020|EPI ISL 561297|B.1.1.242|Gambia|2020-07-27	0.0005419241	Africa
Africa|hCoV-19/Gambia/GC19-3438/2020|EPI ISL 561180|B.1.5.12|Gambia|2020-07-27	Africa|hCoV-19/Gambia/NPHL-2785/2020|EPI ISL 561297|B.1.1.242|Gambia|2020-07-27	0.0005042664	Africa
Africa|hCoV-19/Gambia/GC19-3445/2020|EPI ISL 561181|B.1.5.12|Gambia|2020-07-27	Africa|hCoV-19/Gambia/NPHL-2785/2020|EPI ISL 561297|B.1.1.242|Gambia|2020-07-27	0.0005714924	Africa
Africa|hCoV-19/Gambia/GC19-3448/2020|EPI ISL 561183|B.1.5|Gambia|2020-07-27	Africa|hCoV-19/Gambia/NPHL-2785/2020|EPI ISL 561297|B.1.1.242|Gambia|2020-07-27	0.0003076956	Africa
Africa|hCoV-19/Gambia/GC19-3497/2020|EPI ISL 561184|B.1.5.12|Gambia|2020-07-27	Africa|hCoV-19/Gambia/NPHL-2785/2020|EPI ISL 561297|B.1.1.242|Gambia|2020-07-27	0.0005042038	Africa
Africa|hCoV-19/Gambia/GC19-3503/2020|EPI ISL 561186|B.1.5.12|Gambia|2020-07-27	Africa|hCoV-19/Gambia/NPHL-2785/2020|EPI ISL 561297|B.1.1.242|Gambia|2020-07-27	0.0004096798	Africa
Africa|hCoV-19/Gambia/GC19-3504/2020|EPI ISL 561187|B.1.5.12|Gambia|2020-07-27	Africa|hCoV-19/Gambia/NPHL-2785/2020|EPI ISL 561297|B.1.1.242|Gambia|2020-07-27	0.0004741018	Africa
Africa|hCoV-19/Gambia/GC19-3505/2020|EPI ISL 561188|B.1.5.12|Gambia|2020-07-27	Africa|hCoV-19/Gambia/NPHL-2785/2020|EPI ISL 561297|B.1.1.242|Gambia|2020-07-27	0.0004369839	Africa
Africa|hCoV-19/Gambia/GC19-3529/2020|EPI ISL 561191|B.1.5.12|Gambia|2020-07-27	Africa|hCoV-19/Gambia/NPHL-2785/2020|EPI ISL 561297|B.1.1.242|Gambia|2020-07-27	0.0005042495	Africa
Africa|hCoV-19/Gambia/GC19-3530/2020|EPI ISL 561192|B.1.5.12|Gambia|2020-07-27	Africa|hCoV-19/Gambia/NPHL-2785/2020|EPI ISL 561297|B.1.1.242|Gambia|2020-07-27	0.0003792172	Africa
Africa|hCoV-19/Gambia/GC19-3533/2020|EPI ISL 561193|B.1.1.293|Gambia|2020-07-27	Africa|hCoV-19/Gambia/NPHL-2785/2020|EPI ISL 561297|B.1.1.242|Gambia|2020-07-27	0.0003024947	Africa
Africa|hCoV-19/Gambia/GC19-3535/2020|EPI ISL 561194|B.1.1.242|Gambia|2020-07-27	Africa|hCoV-19/Gambia/NPHL-2785/2020|EPI ISL 561297|B.1.1.242|Gambia|2020-07-27	0.0000335993	Africa
Africa|hCoV-19/Gambia/GC19-3550/2020|EPI ISL 561195|B.1.5.12|Gambia|2020-07-27	Africa|hCoV-19/Gambia/NPHL-2785/2020|EPI ISL 561297|B.1.1.242|Gambia|2020-07-27	0.0004706170	Africa
Africa|hCoV-19/Gambia/GC19-3565/2020|EPI ISL 561196|B.1.5.12|Gambia|2020-07-27	Africa|hCoV-19/Gambia/NPHL-2785/2020|EPI ISL 561297|B.1.1.242|Gambia|2020-07-27	0.0004033291	Africa
Africa|hCoV-19/Gambia/GC19-3578/2020|EPI ISL 561197|B.1.5.12|Gambia|2020-07-27	Africa|hCoV-19/Gambia/NPHL-2785/2020|EPI ISL 561297|B.1.1.242|Gambia|2020-07-27	0.0004371543	Africa
Africa|hCoV-19/Gambia/GC19-3629/2020|EPI ISL 561199|B.1.5.12|Gambia|2020-07-27	Africa|hCoV-19/Gambia/NPHL-2785/2020|EPI ISL 561297|B.1.1.242|Gambia|2020-07-27	0.0005378878	Africa
Africa|hCoV-19/Gambia/GC19-3656/2020|EPI ISL 561201|B.1.5.12|Gambia|2020-07-27	Africa|hCoV-19/Gambia/NPHL-2785/2020|EPI ISL 561297|B.1.1.242|Gambia|2020-07-27	0.0004369927	Africa
Africa|hCoV-19/Gambia/GC19-3659/2020|EPI ISL 561202|B.1.1|Gambia|2020-07-27	Africa|hCoV-19/Gambia/NPHL-2785/2020|EPI ISL 561297|B.1.1.242|Gambia|2020-07-27	0.0003361300	Africa
Africa|hCoV-19/Gambia/GC19-3666/2020|EPI ISL 561204|B.1.5.12|Gambia|2020-07-27	Africa|hCoV-19/Gambia/NPHL-2785/2020|EPI ISL 561297|B.1.1.242|Gambia|2020-07-27	0.0005083553	Africa
Africa|hCoV-19/Gambia/GC19-3769/2020|EPI ISL 561072|B.1.292|Gambia|2020-07-27	Africa|hCoV-19/Gambia/NPHL-2785/2020|EPI ISL 561297|B.1.1.242|Gambia|2020-07-27	0.0004438075	Africa
Africa|hCoV-19/Gambia/GC19-3773/2020|EPI ISL 561073|B.1.5.12|Gambia|2020-07-27	Africa|hCoV-19/Gambia/NPHL-2785/2020|EPI ISL 561297|B.1.1.242|Gambia|2020-07-27	0.0005042376	Africa
Africa|hCoV-19/Gambia/GC19-3774/2020|EPI ISL 561074|B.1.5.12|Gambia|2020-07-27	Africa|hCoV-19/Gambia/NPHL-2785/2020|EPI ISL 561297|B.1.1.242|Gambia|2020-07-27	0.0004706123	Africa
Africa|hCoV-19/Gambia/GC19-3794/2020|EPI ISL 561078|B.1.5.12|Gambia|2020-07-27	Africa|hCoV-19/Gambia/NPHL-2785/2020|EPI ISL 561297|B.1.1.242|Gambia|2020-07-27	0.0004779696	Africa
Africa|hCoV-19/Gambia/GC19-3796/2020|EPI ISL 561079|B.1.5.12|Gambia|2020-07-27	Africa|hCoV-19/Gambia/NPHL-2785/2020|EPI ISL 561297|B.1.1.242|Gambia|2020-07-27	0.0005042138	Africa
Africa|hCoV-19/Gambia/GC19-3798/2020|EPI ISL 561080|B.1.1.242|Gambia|2020-07-27	Africa|hCoV-19/Gambia/NPHL-2785/2020|EPI ISL 561297|B.1.1.242|Gambia|2020-07-27	0.0000339272	Africa
Africa|hCoV-19/Gambia/GC19-3799/2020|EPI ISL 561081|B.1.1.242|Gambia|2020-07-27	Africa|hCoV-19/Gambia/NPHL-2785/2020|EPI ISL 561297|B.1.1.242|Gambia|2020-07-27	0.0000335979	Africa
Africa|hCoV-19/Gambia/GC19-3802/2020|EPI ISL 561082|B.1.5.12|Gambia|2020-07-27	Africa|hCoV-19/Gambia/NPHL-2785/2020|EPI ISL 561297|B.1.1.242|Gambia|2020-07-27	0.0005378570	Africa
Africa|hCoV-19/Gambia/GC19-3805/2020|EPI ISL 561083|B.1.5.12|Gambia|2020-07-27	Africa|hCoV-19/Gambia/NPHL-2785/2020|EPI ISL 561297|B.1.1.242|Gambia|2020-07-27	0.0005042257	Africa
Africa|hCoV-19/Gambia/GC19-3806/2020|EPI ISL 561084|B.1.1.293|Gambia|2020-07-27	Africa|hCoV-19/Gambia/NPHL-2785/2020|EPI ISL 561297|B.1.1.242|Gambia|2020-07-27	0.0003024703	Africa
Africa|hCoV-19/Gambia/GC19-3807/2020|EPI ISL 561085|B.1.1.293|Gambia|2020-07-27	Africa|hCoV-19/Gambia/NPHL-2785/2020|EPI ISL 561297|B.1.1.242|Gambia|2020-07-27	0.0003361108	Africa
Africa|hCoV-19/Gambia/GC19-3812/2020|EPI ISL 561086|B.1.1.293|Gambia|2020-07-27	Africa|hCoV-19/Gambia/NPHL-2785/2020|EPI ISL 561297|B.1.1.242|Gambia|2020-07-27	0.0003704888	Africa
Africa|hCoV-19/Gambia/GC19-3813/2020|EPI ISL 561087|B.1.1.293|Gambia|2020-07-27	Africa|hCoV-19/Gambia/NPHL-2785/2020|EPI ISL 561297|B.1.1.242|Gambia|2020-07-27	0.0003360995	Africa
Africa|hCoV-19/Gambia/GC19-3814/2020|EPI ISL 561088|B.1|Gambia|2020-07-27	Africa|hCoV-19/Gambia/NPHL-2785/2020|EPI ISL 561297|B.1.1.242|Gambia|2020-07-27	0.0006051988	Africa
Africa|hCoV-19/Gambia/GC19-3816/2020|EPI ISL 561089|B.1.1.293|Gambia|2020-07-27	Africa|hCoV-19/Gambia/NPHL-2785/2020|EPI ISL 561297|B.1.1.242|Gambia|2020-07-27	0.0003047332	Africa
Africa|hCoV-19/Gambia/GC19-3818/2020|EPI ISL 561090|B.1.1.293|Gambia|2020-07-27	Africa|hCoV-19/Gambia/NPHL-2785/2020|EPI ISL 561297|B.1.1.242|Gambia|2020-07-27	0.0004033276	Africa
Africa|hCoV-19/Gambia/GC19-3820/2020|EPI ISL 561091|B.1.1.293|Gambia|2020-07-27	Africa|hCoV-19/Gambia/NPHL-2785/2020|EPI ISL 561297|B.1.1.242|Gambia|2020-07-27	0.0003360995	Africa
Africa|hCoV-19/Gambia/GC19-3821/2020|EPI ISL 561092|B.1.5.12|Gambia|2020-07-27	Africa|hCoV-19/Gambia/NPHL-2785/2020|EPI ISL 561297|B.1.1.242|Gambia|2020-07-27	0.0004136715	Africa
Africa|hCoV-19/Gambia/GC19-3822/2020|EPI ISL 561093|B.1.5.12|Gambia|2020-07-27	Africa|hCoV-19/Gambia/NPHL-2785/2020|EPI ISL 561297|B.1.1.242|Gambia|2020-07-27	0.0005042376	Africa
Africa|hCoV-19/Gambia/GC19-3823/2020|EPI ISL 561094|B.1.5.12|Gambia|2020-07-27	Africa|hCoV-19/Gambia/NPHL-2785/2020|EPI ISL 561297|B.1.1.242|Gambia|2020-07-27	0.0005080091	Africa
Africa|hCoV-19/Gambia/GC19-3835/2020|EPI ISL 561096|B.1.1.293|Gambia|2020-07-27	Africa|hCoV-19/Gambia/NPHL-2785/2020|EPI ISL 561297|B.1.1.242|Gambia|2020-07-27	0.0003024804	Africa
Africa|hCoV-19/Gambia/GC19-3836/2020|EPI ISL 561097|B.1.5.12|Gambia|2020-07-27	Africa|hCoV-19/Gambia/NPHL-2785/2020|EPI ISL 561297|B.1.1.242|Gambia|2020-07-27	0.0004705807	Africa
Africa|hCoV-19/Gambia/GC19-3839/2020|EPI ISL 561098|B.1.5.12|Gambia|2020-07-27	Africa|hCoV-19/Gambia/NPHL-2785/2020|EPI ISL 561297|B.1.1.242|Gambia|2020-07-27	0.0005042376	Africa
Africa|hCoV-19/Gambia/GC19-3842/2020|EPI ISL 561099|B.1.1.293|Gambia|2020-07-27	Africa|hCoV-19/Gambia/NPHL-2785/2020|EPI ISL 561297|B.1.1.242|Gambia|2020-07-27	0.0004033357	Africa
Africa|hCoV-19/Gambia/GC19-3846/2020|EPI ISL 561100|B.1.1.293|Gambia|2020-07-27	Africa|hCoV-19/Gambia/NPHL-2785/2020|EPI ISL 561297|B.1.1.242|Gambia|2020-07-27	0.0003697169	Africa
Africa|hCoV-19/Gambia/GC19-3852/2020|EPI ISL 561101|B.1.5.12|Gambia|2020-07-27	Africa|hCoV-19/Gambia/NPHL-2785/2020|EPI ISL 561297|B.1.1.242|Gambia|2020-07-27	0.0005121609	Africa
Africa|hCoV-19/Gambia/GC19-3854/2020|EPI ISL 561102|B.1.1.293|Gambia|2020-07-27	Africa|hCoV-19/Gambia/NPHL-2785/2020|EPI ISL 561297|B.1.1.242|Gambia|2020-07-27	0.0004033357	Africa
Africa|hCoV-19/Gambia/GC192573/2020|EPI ISL 561115|B.1.5.12|Gambia|2020-07-21	Africa|hCoV-19/Gambia/NPHL-2785/2020|EPI ISL 561297|B.1.1.242|Gambia|2020-07-27	0.0005042596	Africa
Africa|hCoV-19/Gambia/GC192576/2020|EPI ISL 561117|B.1.5.12|Gambia|2020-07-21	Africa|hCoV-19/Gambia/NPHL-2785/2020|EPI ISL 561297|B.1.1.242|Gambia|2020-07-27	0.0004066635	Africa
Africa|hCoV-19/Gambia/GC192579/2020|EPI ISL 561118|B.1.5.12|Gambia|2020-07-21	Africa|hCoV-19/Gambia/NPHL-2785/2020|EPI ISL 561297|B.1.1.242|Gambia|2020-07-27	0.0004090474	Africa
Africa|hCoV-19/Gambia/GC192602/2020|EPI ISL 561120|B.1.1.293|Gambia|2020-07-21	Africa|hCoV-19/Gambia/NPHL-2785/2020|EPI ISL 561297|B.1.1.242|Gambia|2020-07-27	0.0004033277	Africa
Africa|hCoV-19/Gambia/GC192610/2020|EPI ISL 561121|B.1.1.293|Gambia|2020-07-21	Africa|hCoV-19/Gambia/NPHL-2785/2020|EPI ISL 561297|B.1.1.242|Gambia|2020-07-27	0.0004033276	Africa
Africa|hCoV-19/Gambia/GC192751/2020|EPI ISL 561138|B.1.5.12|Gambia|2020-07-21	Africa|hCoV-19/Gambia/NPHL-2785/2020|EPI ISL 561297|B.1.1.242|Gambia|2020-07-27	0.0005378985	Africa
Africa|hCoV-19/Gambia/GC192756/2020|EPI ISL 561139|B.1.5.12|Gambia|2020-07-22	Africa|hCoV-19/Gambia/NPHL-2785/2020|EPI ISL 561297|B.1.1.242|Gambia|2020-07-27	0.0004706123	Africa
Africa|hCoV-19/Gambia/GC192772/2020|EPI ISL 561140|B.1.1|Gambia|2020-07-22	Africa|hCoV-19/Gambia/NPHL-2785/2020|EPI ISL 561297|B.1.1.242|Gambia|2020-07-27	0.0003697095	Africa
Africa|hCoV-19/Gambia/GC192778/2020|EPI ISL 561141|B.1.1|Gambia|2020-07-22	Africa|hCoV-19/Gambia/NPHL-2785/2020|EPI ISL 561297|B.1.1.242|Gambia|2020-07-27	0.0003697468	Africa
Africa|hCoV-19/Gambia/GC192781/2020|EPI ISL 561142|B.1.5.12|Gambia|2020-07-22	Africa|hCoV-19/Gambia/NPHL-2785/2020|EPI ISL 561297|B.1.1.242|Gambia|2020-07-27	0.0005042377	Africa
Africa|hCoV-19/Gambia/GC192782/2020|EPI ISL 561143|B.1.5.12|Gambia|2020-07-22	Africa|hCoV-19/Gambia/NPHL-2785/2020|EPI ISL 561297|B.1.1.242|Gambia|2020-07-27	0.0005042495	Africa
Africa|hCoV-19/Gambia/GC192786/2020|EPI ISL 561144|B.1.1.293|Gambia|2020-07-22	Africa|hCoV-19/Gambia/NPHL-2785/2020|EPI ISL 561297|B.1.1.242|Gambia|2020-07-27	0.0003360849	Africa
Africa|hCoV-19/Gambia/GC192789/2020|EPI ISL 561145|B.1|Gambia|2020-07-22	Africa|hCoV-19/Gambia/NPHL-2785/2020|EPI ISL 561297|B.1.1.242|Gambia|2020-07-27	0.0004369677	Africa
Africa|hCoV-19/Gambia/GC192811/2020|EPI ISL 561147|B.1.5.12|Gambia|2020-07-22	Africa|hCoV-19/Gambia/NPHL-2785/2020|EPI ISL 561297|B.1.1.242|Gambia|2020-07-27	0.0004783288	Africa
Africa|hCoV-19/Gambia/GC192812/2020|EPI ISL 561148|B.1.1.293|Gambia|2020-07-22	Africa|hCoV-19/Gambia/NPHL-2785/2020|EPI ISL 561297|B.1.1.242|Gambia|2020-07-27	0.0002688453	Africa
Africa|hCoV-19/Gambia/NPHL-038/2020|EPI ISL 561205|B.1.1|Gambia|2020	Africa|hCoV-19/Gambia/NPHL-2785/2020|EPI ISL 561297|B.1.1.242|Gambia|2020-07-27	0.0004033371	Africa
Africa|hCoV-19/Gambia/NPHL-061/2020|EPI ISL 561206|B.1.5.12|Gambia|2020	Africa|hCoV-19/Gambia/NPHL-2785/2020|EPI ISL 561297|B.1.1.242|Gambia|2020-07-27	0.0005715059	Africa
Africa|hCoV-19/Gambia/NPHL-1168/2020|EPI ISL 561212|B.1.5.12|Gambia|2020-06-27	Africa|hCoV-19/Gambia/NPHL-2785/2020|EPI ISL 561297|B.1.1.242|Gambia|2020-07-27	0.0005715401	Africa
Africa|hCoV-19/Gambia/NPHL-1208/2020|EPI ISL 561213|B.1.5.12|Gambia|2020-06-30	Africa|hCoV-19/Gambia/NPHL-2785/2020|EPI ISL 561297|B.1.1.242|Gambia|2020-07-27	0.0003406219	Africa
Africa|hCoV-19/Gambia/NPHL-1209/2020|EPI ISL 561214|B.1.5.12|Gambia|2020-06-30	Africa|hCoV-19/Gambia/NPHL-2785/2020|EPI ISL 561297|B.1.1.242|Gambia|2020-07-27	0.0003090446	Africa
Africa|hCoV-19/Gambia/NPHL-1212/2020|EPI ISL 561215|B.1.5.12|Gambia|2020-06-30	Africa|hCoV-19/Gambia/NPHL-2785/2020|EPI ISL 561297|B.1.1.242|Gambia|2020-07-27	0.0004369487	Africa
Africa|hCoV-19/Gambia/NPHL-1224/2020|EPI ISL 561217|B.1.1.293|Gambia|2020-06-30	Africa|hCoV-19/Gambia/NPHL-2785/2020|EPI ISL 561297|B.1.1.242|Gambia|2020-07-27	0.0002107251	Africa
Africa|hCoV-19/Gambia/NPHL-1230/2020|EPI ISL 561218|B.1.5|Gambia|2020-06-30	Africa|hCoV-19/Gambia/NPHL-2785/2020|EPI ISL 561297|B.1.1.242|Gambia|2020-07-27	0.0002724553	Africa
Africa|hCoV-19/Gambia/NPHL-1248/2020|EPI ISL 561222|B.1.5|Gambia|2020-07-01	Africa|hCoV-19/Gambia/NPHL-2785/2020|EPI ISL 561297|B.1.1.242|Gambia|2020-07-27	0.0002724372	Africa
Africa|hCoV-19/Gambia/NPHL-1258/2020|EPI ISL 561223|B.1.292|Gambia|2020-07-02	Africa|hCoV-19/Gambia/NPHL-2785/2020|EPI ISL 561297|B.1.1.242|Gambia|2020-07-27	0.0004033371	Africa
Africa|hCoV-19/Gambia/NPHL-1422/2020|EPI ISL 561228|B.1.5|Gambia|2020-07-04	Africa|hCoV-19/Gambia/NPHL-2785/2020|EPI ISL 561297|B.1.1.242|Gambia|2020-07-27	0.0002120388	Africa
Africa|hCoV-19/Gambia/NPHL-1424/2020|EPI ISL 561229|B.1.292|Gambia|2020-07-04	Africa|hCoV-19/Gambia/NPHL-2785/2020|EPI ISL 561297|B.1.1.242|Gambia|2020-07-27	0.0004034584	Africa
Africa|hCoV-19/Gambia/NPHL-1446/2020|EPI ISL 561230|B.1.5|Gambia|2020-07-04	Africa|hCoV-19/Gambia/NPHL-2785/2020|EPI ISL 561297|B.1.1.242|Gambia|2020-07-27	0.0002724372	Africa
Africa|hCoV-19/Gambia/NPHL-1477/2020|EPI ISL 561231|B.1.5|Gambia|2020	Africa|hCoV-19/Gambia/NPHL-2785/2020|EPI ISL 561297|B.1.1.242|Gambia|2020-07-27	0.0002813460	Africa
Africa|hCoV-19/Gambia/NPHL-1514/2020|EPI ISL 561232|B.1.1|Gambia|2020	Africa|hCoV-19/Gambia/NPHL-2785/2020|EPI ISL 561297|B.1.1.242|Gambia|2020-07-27	0.0001680181	Africa
Africa|hCoV-19/Gambia/NPHL-1641/2020|EPI ISL 561235|B.1.292|Gambia|2020-07-31	Africa|hCoV-19/Gambia/NPHL-2785/2020|EPI ISL 561297|B.1.1.242|Gambia|2020-07-27	0.0004527661	Africa
Africa|hCoV-19/Gambia/NPHL-1645/2020|EPI ISL 561236|B.1.1.293|Gambia|2020-08-04	Africa|hCoV-19/Gambia/NPHL-2785/2020|EPI ISL 561297|B.1.1.242|Gambia|2020-07-27	0.0003380694	Africa
Africa|hCoV-19/Gambia/NPHL-1711/2020|EPI ISL 561237|B.1.1.293|Gambia|2020-08-04	Africa|hCoV-19/Gambia/NPHL-2785/2020|EPI ISL 561297|B.1.1.242|Gambia|2020-07-27	0.0002688453	Africa
Africa|hCoV-19/Gambia/NPHL-1746/2020|EPI ISL 561238|B.1.1|Gambia|2020-07-20	Africa|hCoV-19/Gambia/NPHL-2785/2020|EPI ISL 561297|B.1.1.242|Gambia|2020-07-27	0.0002016529	Africa
Africa|hCoV-19/Gambia/NPHL-1921/2020|EPI ISL 561239|B.1.1|Gambia|2020	Africa|hCoV-19/Gambia/NPHL-2785/2020|EPI ISL 561297|B.1.1.242|Gambia|2020-07-27	0.0003697095	Africa
Africa|hCoV-19/Gambia/NPHL-1968/2020|EPI ISL 561240|B.1.1|Gambia|2020-07-16	Africa|hCoV-19/Gambia/NPHL-2785/2020|EPI ISL 561297|B.1.1.242|Gambia|2020-07-27	0.0003697095	Africa
Africa|hCoV-19/Gambia/NPHL-2037/2020|EPI ISL 561241|B.1.1|Gambia|2020-07-15	Africa|hCoV-19/Gambia/NPHL-2785/2020|EPI ISL 561297|B.1.1.242|Gambia|2020-07-27	0.0003361041	Africa
Africa|hCoV-19/Gambia/NPHL-2268/2020|EPI ISL 561242|B.1.1|Gambia|2020	Africa|hCoV-19/Gambia/NPHL-2785/2020|EPI ISL 561297|B.1.1.242|Gambia|2020-07-27	0.0000673600	Africa
Africa|hCoV-19/Gambia/NPHL-2344/2020|EPI ISL 561243|B.1.292|Gambia|2020	Africa|hCoV-19/Gambia/NPHL-2785/2020|EPI ISL 561297|B.1.1.242|Gambia|2020-07-27	0.0004706200	Africa
Africa|hCoV-19/Gambia/NPHL-2374/2020|EPI ISL 561244|B.1.5.12|Gambia|2020	Africa|hCoV-19/Gambia/NPHL-2785/2020|EPI ISL 561297|B.1.1.242|Gambia|2020-07-27	0.0004369633	Africa
Africa|hCoV-19/Gambia/NPHL-242/2020|EPI ISL 561245|B.1.5|Gambia|2020	Africa|hCoV-19/Gambia/NPHL-2785/2020|EPI ISL 561297|B.1.1.242|Gambia|2020-07-27	0.0002688941	Africa
Africa|hCoV-19/Gambia/NPHL-243/2020|EPI ISL 561246|B.1.5|Gambia|2020	Africa|hCoV-19/Gambia/NPHL-2785/2020|EPI ISL 561297|B.1.1.242|Gambia|2020-07-27	0.0002403796	Africa
Africa|hCoV-19/Gambia/NPHL-244/2020|EPI ISL 561247|B.1.1.293|Gambia|2020	Africa|hCoV-19/Gambia/NPHL-2785/2020|EPI ISL 561297|B.1.1.242|Gambia|2020-07-27	0.0003050989	Africa
Africa|hCoV-19/Gambia/NPHL-2443/2020|EPI ISL 561248|B.1.5.12|Gambia|2020	Africa|hCoV-19/Gambia/NPHL-2785/2020|EPI ISL 561297|B.1.1.242|Gambia|2020-07-27	0.0004369485	Africa
Africa|hCoV-19/Gambia/NPHL-2444/2020|EPI ISL 561249|B.1.292|Gambia|2020-07-21	Africa|hCoV-19/Gambia/NPHL-2785/2020|EPI ISL 561297|B.1.1.242|Gambia|2020-07-27	0.0004369574	Africa
Africa|hCoV-19/Gambia/NPHL-2446/2020|EPI ISL 561250|B.1.1|Gambia|2020	Africa|hCoV-19/Gambia/NPHL-2785/2020|EPI ISL 561297|B.1.1.242|Gambia|2020-07-27	0.0003791766	Africa
Africa|hCoV-19/Gambia/NPHL-245/2020|EPI ISL 561251|B.1.1|Gambia|2020	Africa|hCoV-19/Gambia/NPHL-2785/2020|EPI ISL 561297|B.1.1.242|Gambia|2020-07-27	0.0002031341	Africa
Africa|hCoV-19/Gambia/NPHL-2457/2020|EPI ISL 561252|B.1.1|Gambia|2020-07-21	Africa|hCoV-19/Gambia/NPHL-2785/2020|EPI ISL 561297|B.1.1.242|Gambia|2020-07-27	0.0003791635	Africa
Africa|hCoV-19/Gambia/NPHL-2458/2020|EPI ISL 561253|B.1.292|Gambia|2020-07-21	Africa|hCoV-19/Gambia/NPHL-2785/2020|EPI ISL 561297|B.1.1.242|Gambia|2020-07-27	0.0004482863	Africa
Africa|hCoV-19/Gambia/NPHL-2463/2020|EPI ISL 561254|B.1.1|Gambia|2020	Africa|hCoV-19/Gambia/NPHL-2785/2020|EPI ISL 561297|B.1.1.242|Gambia|2020-07-27	0.0003829779	Africa
Africa|hCoV-19/Gambia/NPHL-2465/2020|EPI ISL 561255|B.1.1|Gambia|2020-07-21	Africa|hCoV-19/Gambia/NPHL-2785/2020|EPI ISL 561297|B.1.1.242|Gambia|2020-07-27	0.0003791897	Africa
Africa|hCoV-19/Gambia/NPHL-2469/2020|EPI ISL 561256|B.1.5.12|Gambia|2020-07-21	Africa|hCoV-19/Gambia/NPHL-2785/2020|EPI ISL 561297|B.1.1.242|Gambia|2020-07-27	0.0005171625	Africa
Africa|hCoV-19/Gambia/NPHL-247/2020|EPI ISL 561257|B.1.1.293|Gambia|2020	Africa|hCoV-19/Gambia/NPHL-2785/2020|EPI ISL 561297|B.1.1.242|Gambia|2020-07-27	0.0003024744	Africa
Africa|hCoV-19/Gambia/NPHL-2470/2020|EPI ISL 561258|B.1.1|Gambia|2020-07-21	Africa|hCoV-19/Gambia/NPHL-2785/2020|EPI ISL 561297|B.1.1.242|Gambia|2020-07-27	0.0003791766	Africa
Africa|hCoV-19/Gambia/NPHL-2472/2020|EPI ISL 561259|B.1.5.12|Gambia|2020-07-21	Africa|hCoV-19/Gambia/NPHL-2785/2020|EPI ISL 561297|B.1.1.242|Gambia|2020-07-27	0.0003102376	Africa
Africa|hCoV-19/Gambia/NPHL-2473/2020|EPI ISL 561260|B.1.5.12|Gambia|2020-07-21	Africa|hCoV-19/Gambia/NPHL-2785/2020|EPI ISL 561297|B.1.1.242|Gambia|2020-07-27	0.0005715480	Africa
Africa|hCoV-19/Gambia/NPHL-2478/2020|EPI ISL 561261|B.1.5.12|Gambia|2020-07-21	Africa|hCoV-19/Gambia/NPHL-2785/2020|EPI ISL 561297|B.1.1.242|Gambia|2020-07-27	0.0003482007	Africa
Africa|hCoV-19/Gambia/NPHL-2497/2020|EPI ISL 561262|B.1.1.242|Gambia|2020-07-21	Africa|hCoV-19/Gambia/NPHL-2785/2020|EPI ISL 561297|B.1.1.242|Gambia|2020-07-27	0.0000000000	Africa
Africa|hCoV-19/Gambia/NPHL-2504/2020|EPI ISL 561264|B.1.5.12|Gambia|2020-07-23	Africa|hCoV-19/Gambia/NPHL-2785/2020|EPI ISL 561297|B.1.1.242|Gambia|2020-07-27	0.0005813800	Africa
Africa|hCoV-19/Gambia/NPHL-2514/2020|EPI ISL 561265|B.1.5.12|Gambia|2020-07-21	Africa|hCoV-19/Gambia/NPHL-2785/2020|EPI ISL 561297|B.1.1.242|Gambia|2020-07-27	0.0005171677	Africa
Africa|hCoV-19/Gambia/NPHL-2521/2020|EPI ISL 561266|B.1.5.12|Gambia|2020-07-23	Africa|hCoV-19/Gambia/NPHL-2785/2020|EPI ISL 561297|B.1.1.242|Gambia|2020-07-27	0.0005171465	Africa
Africa|hCoV-19/Gambia/NPHL-2522/2020|EPI ISL 561267|B.1.1.293|Gambia|2020-07-22	Africa|hCoV-19/Gambia/NPHL-2785/2020|EPI ISL 561297|B.1.1.242|Gambia|2020-07-27	0.0003449878	Africa
Africa|hCoV-19/Gambia/NPHL-2524/2020|EPI ISL 561268|B.1.1|Gambia|2020-07-24	Africa|hCoV-19/Gambia/NPHL-2785/2020|EPI ISL 561297|B.1.1.242|Gambia|2020-07-27	0.0003361041	Africa
Africa|hCoV-19/Gambia/NPHL-2529/2020|EPI ISL 561269|B.1.1.293|Gambia|2020-07-21	Africa|hCoV-19/Gambia/NPHL-2785/2020|EPI ISL 561297|B.1.1.242|Gambia|2020-07-27	0.0003101980	Africa
Africa|hCoV-19/Gambia/NPHL-253/2020|EPI ISL 561270|B.1.1.293|Gambia|2020	Africa|hCoV-19/Gambia/NPHL-2785/2020|EPI ISL 561297|B.1.1.242|Gambia|2020-07-27	0.0003360781	Africa
Africa|hCoV-19/Gambia/NPHL-2537/2020|EPI ISL 561271|B.1.1|Gambia|2020	Africa|hCoV-19/Gambia/NPHL-2785/2020|EPI ISL 561297|B.1.1.242|Gambia|2020-07-27	0.0004096420	Africa
Africa|hCoV-19/Gambia/NPHL-2538/2020|EPI ISL 561272|B.1.5.12|Gambia|2020-07-21	Africa|hCoV-19/Gambia/NPHL-2785/2020|EPI ISL 561297|B.1.1.242|Gambia|2020-07-27	0.0004826484	Africa
Africa|hCoV-19/Gambia/NPHL-2550/2020|EPI ISL 561274|B.1.292|Gambia|2020-07-21	Africa|hCoV-19/Gambia/NPHL-2785/2020|EPI ISL 561297|B.1.1.242|Gambia|2020-07-27	0.0004136800	Africa
Africa|hCoV-19/Gambia/NPHL-2554/2020|EPI ISL 561275|B.1.5.12|Gambia|2020	Africa|hCoV-19/Gambia/NPHL-2785/2020|EPI ISL 561297|B.1.1.242|Gambia|2020-07-27	0.0004137000	Africa
Africa|hCoV-19/Gambia/NPHL-2555/2020|EPI ISL 561276|B.1.1|Gambia|2020-07-21	Africa|hCoV-19/Gambia/NPHL-2785/2020|EPI ISL 561297|B.1.1.242|Gambia|2020-07-27	0.0003482551	Africa
Africa|hCoV-19/Gambia/NPHL-256/2020|EPI ISL 561277|B.1.1.293|Gambia|2020	Africa|hCoV-19/Gambia/NPHL-2785/2020|EPI ISL 561297|B.1.1.242|Gambia|2020-07-27	0.0002352507	Africa
Africa|hCoV-19/Gambia/NPHL-2560/2020|EPI ISL 561278|B.1.1|Gambia|2020	Africa|hCoV-19/Gambia/NPHL-2785/2020|EPI ISL 561297|B.1.1.242|Gambia|2020-07-27	0.0003791635	Africa
Africa|hCoV-19/Gambia/NPHL-2567/2020|EPI ISL 561279|B.1|Gambia|2020	Africa|hCoV-19/Gambia/NPHL-2785/2020|EPI ISL 561297|B.1.1.242|Gambia|2020-07-27	0.0006388617	Africa
Africa|hCoV-19/Gambia/NPHL-2573/2020|EPI ISL 561280|B.1.1.293|Gambia|2020	Africa|hCoV-19/Gambia/NPHL-2785/2020|EPI ISL 561297|B.1.1.242|Gambia|2020-07-27	0.0003102408	Africa
Africa|hCoV-19/Gambia/NPHL-2586/2020|EPI ISL 561281|B.1.5.12|Gambia|2020-07-23	Africa|hCoV-19/Gambia/NPHL-2785/2020|EPI ISL 561297|B.1.1.242|Gambia|2020-07-27	0.0004178044	Africa
Africa|hCoV-19/Gambia/NPHL-2588/2020|EPI ISL 561282|B.1.1|Gambia|2020	Africa|hCoV-19/Gambia/NPHL-2785/2020|EPI ISL 561297|B.1.1.242|Gambia|2020-07-27	0.0004033277	Africa
Africa|hCoV-19/Gambia/NPHL-2615/2020|EPI ISL 561283|B.1.1.293|Gambia|2020-08-18	Africa|hCoV-19/Gambia/NPHL-2785/2020|EPI ISL 561297|B.1.1.242|Gambia|2020-07-27	0.0003360781	Africa
Africa|hCoV-19/Gambia/NPHL-2626/2020|EPI ISL 561284|B.1.1.293|Gambia|2020	Africa|hCoV-19/Gambia/NPHL-2785/2020|EPI ISL 561297|B.1.1.242|Gambia|2020-07-27	0.0003361267	Africa
Africa|hCoV-19/Gambia/NPHL-2640/2020|EPI ISL 561285|B.1.5.12|Gambia|2020-06-17	Africa|hCoV-19/Gambia/NPHL-2785/2020|EPI ISL 561297|B.1.1.242|Gambia|2020-07-27	0.0004033467	Africa
Africa|hCoV-19/Gambia/NPHL-266/2020|EPI ISL 561286|B.1.5.12|Gambia|2020	Africa|hCoV-19/Gambia/NPHL-2785/2020|EPI ISL 561297|B.1.1.242|Gambia|2020-07-27	0.0004826750	Africa
Africa|hCoV-19/Gambia/NPHL-2706/2020|EPI ISL 561287|B.1.292|Gambia|2020	Africa|hCoV-19/Gambia/NPHL-2785/2020|EPI ISL 561297|B.1.1.242|Gambia|2020-07-27	0.0004705790	Africa
Africa|hCoV-19/Gambia/NPHL-2712/2020|EPI ISL 561288|B.1.5.12|Gambia|2020-08-03	Africa|hCoV-19/Gambia/NPHL-2785/2020|EPI ISL 561297|B.1.1.242|Gambia|2020-07-27	0.0005042596	Africa
Africa|hCoV-19/Gambia/NPHL-2727/2020|EPI ISL 561289|B.1.5.12|Gambia|2020-08-04	Africa|hCoV-19/Gambia/NPHL-2785/2020|EPI ISL 561297|B.1.1.242|Gambia|2020-07-27	0.0005042376	Africa
Africa|hCoV-19/Gambia/NPHL-2729/2020|EPI ISL 561290|B.1.1|Gambia|2020-07-23	Africa|hCoV-19/Gambia/NPHL-2785/2020|EPI ISL 561297|B.1.1.242|Gambia|2020-07-27	0.0003697095	Africa
Africa|hCoV-19/Gambia/NPHL-2736/2020|EPI ISL 561291|B.1.1.242|Gambia|2020-07-25	Africa|hCoV-19/Gambia/NPHL-2785/2020|EPI ISL 561297|B.1.1.242|Gambia|2020-07-27	0.0000335993	Africa
Africa|hCoV-19/Gambia/NPHL-2759/2020|EPI ISL 561292|B.1.5.12|Gambia|2020-08-07	Africa|hCoV-19/Gambia/NPHL-2785/2020|EPI ISL 561297|B.1.1.242|Gambia|2020-07-27	0.0004706533	Africa
Africa|hCoV-19/Gambia/NPHL-2762/2020|EPI ISL 561293|B.1.5.12|Gambia|2020-07-25	Africa|hCoV-19/Gambia/NPHL-2785/2020|EPI ISL 561297|B.1.1.242|Gambia|2020-07-27	0.0005378751	Africa
Africa|hCoV-19/Gambia/NPHL-2767/2020|EPI ISL 561294|B.1.1.293|Gambia|2020-07-25	Africa|hCoV-19/Gambia/NPHL-2785/2020|EPI ISL 561297|B.1.1.242|Gambia|2020-07-27	0.0003697021	Africa
Africa|hCoV-19/Gambia/NPHL-2768/2020|EPI ISL 561295|B.1.1.293|Gambia|2020-07-27	Africa|hCoV-19/Gambia/NPHL-2785/2020|EPI ISL 561297|B.1.1.242|Gambia|2020-07-27	0.0003024642	Africa
Africa|hCoV-19/Gambia/NPHL-277/2020|EPI ISL 561296|B.1.5.12|Gambia|2020	Africa|hCoV-19/Gambia/NPHL-2785/2020|EPI ISL 561297|B.1.1.242|Gambia|2020-07-27	0.0005042495	Africa
Africa|hCoV-19/Algeria/G0638 2264/2020|EPI ISL 418241|B.1|Algeria|2020-03-02	Africa|hCoV-19/Gambia/NPHL-2790/2020|EPI ISL 561298|B.1.1.293|Gambia|2020	0.0005388747	Africa
Africa|hCoV-19/Algeria/G0640 2265/2020|EPI ISL 418242|B.1|Algeria|2020-03-08	Africa|hCoV-19/Gambia/NPHL-2790/2020|EPI ISL 561298|B.1.1.293|Gambia|2020	0.0004369705	Africa
Africa|hCoV-19/Algeria/G0860 2262/2020|EPI ISL 420037|B.1|Algeria|2020-03-02	Africa|hCoV-19/Gambia/NPHL-2790/2020|EPI ISL 561298|B.1.1.293|Gambia|2020	0.0004369705	Africa
Africa|hCoV-19/Benin/1022/2020|EPI ISL 476826|B.1|Benin|2020-03-25	Africa|hCoV-19/Gambia/NPHL-2790/2020|EPI ISL 561298|B.1.1.293|Gambia|2020	0.0004033858	Africa
Africa|hCoV-19/Benin/1092/2020|EPI ISL 476827|B.1|Benin|2020-03-27	Africa|hCoV-19/Gambia/NPHL-2790/2020|EPI ISL 561298|B.1.1.293|Gambia|2020	0.0004707923	Africa
Africa|hCoV-19/Benin/1408/2020|EPI ISL 476825|B.1.356|Benin|2020-04-04	Africa|hCoV-19/Gambia/NPHL-2790/2020|EPI ISL 561298|B.1.1.293|Gambia|2020	0.0004369998	Africa
Africa|hCoV-19/Benin/1409/2020|EPI ISL 476828|B.1|Benin|2020-04-06	Africa|hCoV-19/Gambia/NPHL-2790/2020|EPI ISL 561298|B.1.1.293|Gambia|2020	0.0004739908	Africa
Africa|hCoV-19/Benin/1950/2020|EPI ISL 476830|A|Benin|2020-04-15	Africa|hCoV-19/Gambia/NPHL-2790/2020|EPI ISL 561298|B.1.1.293|Gambia|2020	0.0006389070	Africa
Africa|hCoV-19/Benin/197/2020|EPI ISL 476822|B.1.178|Benin|2020-03-15	Africa|hCoV-19/Gambia/NPHL-2790/2020|EPI ISL 561298|B.1.1.293|Gambia|2020	0.0004034305	Africa
Africa|hCoV-19/Benin/2012/2020|EPI ISL 476831|A|Benin|2020-04-15	Africa|hCoV-19/Gambia/NPHL-2790/2020|EPI ISL 561298|B.1.1.293|Gambia|2020	0.0006724501	Africa
Africa|hCoV-19/Benin/260/2020|EPI ISL 476823|B.1.292|Benin|2020-03-17	Africa|hCoV-19/Gambia/NPHL-2790/2020|EPI ISL 561298|B.1.1.293|Gambia|2020	0.0005042610	Africa
Africa|hCoV-19/Benin/314/2020|EPI ISL 476834|B.1.5|Benin|2020-03-17	Africa|hCoV-19/Gambia/NPHL-2790/2020|EPI ISL 561298|B.1.1.293|Gambia|2020	0.0005070922	Africa
Africa|hCoV-19/Benin/461/2020|EPI ISL 476833|A|Benin|2020-03-17	Africa|hCoV-19/Gambia/NPHL-2790/2020|EPI ISL 561298|B.1.1.293|Gambia|2020	0.0006387870	Africa
Africa|hCoV-19/Benin/501/2020|EPI ISL 476824|B.1.356|Benin|2020-03-17	Africa|hCoV-19/Gambia/NPHL-2790/2020|EPI ISL 561298|B.1.1.293|Gambia|2020	0.0004369705	Africa
Africa|hCoV-19/Benin/843/2020|EPI ISL 476829|A|Benin|2020-03-19	Africa|hCoV-19/Gambia/NPHL-2790/2020|EPI ISL 561298|B.1.1.293|Gambia|2020	0.0005715998	Africa
Africa|hCoV-19/Botswana/BOT0455/2020|EPI ISL 560386|B.1|Botswana|2020-03-28	Africa|hCoV-19/Gambia/NPHL-2790/2020|EPI ISL 561298|B.1.1.293|Gambia|2020	0.0003697293	Africa
Africa|hCoV-19/Botswana/BOT2254/2020|EPI ISL 560390|B.1.1|Botswana|2020-04-08	Africa|hCoV-19/Gambia/NPHL-2790/2020|EPI ISL 561298|B.1.1.293|Gambia|2020	0.0002394554	Africa
Africa|hCoV-19/Botswana/BOT2283/2020|EPI ISL 560385|B.1|Botswana|2020-04-07	Africa|hCoV-19/Gambia/NPHL-2790/2020|EPI ISL 561298|B.1.1.293|Gambia|2020	0.0004884309	Africa
Africa|hCoV-19/Botswana/BOT2624/2020|EPI ISL 560387|B.1.1|Botswana|2020-04-05	Africa|hCoV-19/Gambia/NPHL-2790/2020|EPI ISL 561298|B.1.1.293|Gambia|2020	0.0002441566	Africa
Africa|hCoV-19/Botswana/BOT4161/2020|EPI ISL 560388|B.1.1.220|Botswana|2020-04-16	Africa|hCoV-19/Gambia/NPHL-2790/2020|EPI ISL 561298|B.1.1.293|Gambia|2020	0.0003110541	Africa
Africa|hCoV-19/DRC/04186/2020|EPI ISL 471411|A|Democratic Republic of the Congo|2020-04-25	Africa|hCoV-19/Gambia/NPHL-2790/2020|EPI ISL 561298|B.1.1.293|Gambia|2020	0.0006387864	Africa
Africa|hCoV-19/DRC/04188/2020|EPI ISL 471413|A|Democratic Republic of the Congo|2020-04-25	Africa|hCoV-19/Gambia/NPHL-2790/2020|EPI ISL 561298|B.1.1.293|Gambia|2020	0.0007281409	Africa
Africa|hCoV-19/DRC/10041/2020|EPI ISL 527543|B.1.1.275|Democratic Republic of the Congo|2020-05-22	Africa|hCoV-19/Gambia/NPHL-2790/2020|EPI ISL 561298|B.1.1.293|Gambia|2020	0.0003069422	Africa
Africa|hCoV-19/DRC/10057/2020|EPI ISL 527538|B.1.1.275|Democratic Republic of the Congo|2020-05-22	Africa|hCoV-19/Gambia/NPHL-2790/2020|EPI ISL 561298|B.1.1.293|Gambia|2020	0.0004226906	Africa
Africa|hCoV-19/DRC/10061/2020|EPI ISL 527521|B.1.1.275|Democratic Republic of the Congo|2020-05-22	Africa|hCoV-19/Gambia/NPHL-2790/2020|EPI ISL 561298|B.1.1.293|Gambia|2020	0.0002779275	Africa
Africa|hCoV-19/DRC/10070/2020|EPI ISL 527544|B.1.178|Democratic Republic of the Congo|2020-05-22	Africa|hCoV-19/Gambia/NPHL-2790/2020|EPI ISL 561298|B.1.1.293|Gambia|2020	0.0005450040	Africa
Africa|hCoV-19/DRC/10120/2020|EPI ISL 513624|B.1.1.275|Democratic Republic of the Congo|2020-05-22	Africa|hCoV-19/Gambia/NPHL-2790/2020|EPI ISL 561298|B.1.1.293|Gambia|2020	0.0003493937	Africa
Africa|hCoV-19/DRC/10127/2020|EPI ISL 513625|B.1.1.275|Democratic Republic of the Congo|2020-05-22	Africa|hCoV-19/Gambia/NPHL-2790/2020|EPI ISL 561298|B.1.1.293|Gambia|2020	0.0003448640	Africa
Africa|hCoV-19/DRC/10242/2020|EPI ISL 513626|B.1.84|Democratic Republic of the Congo|2020-05-22	Africa|hCoV-19/Gambia/NPHL-2790/2020|EPI ISL 561298|B.1.1.293|Gambia|2020	0.0004404298	Africa
Africa|hCoV-19/DRC/10251/2020|EPI ISL 513627|B.1.128|Democratic Republic of the Congo|2020-05-22	Africa|hCoV-19/Gambia/NPHL-2790/2020|EPI ISL 561298|B.1.1.293|Gambia|2020	0.0005765990	Africa
Africa|hCoV-19/DRC/10324/2020|EPI ISL 527545|B.1.214|Democratic Republic of the Congo|2020-05-22	Africa|hCoV-19/Gambia/NPHL-2790/2020|EPI ISL 561298|B.1.1.293|Gambia|2020	0.0005115583	Africa
Africa|hCoV-19/DRC/10346/2020|EPI ISL 527546|B.1.214|Democratic Republic of the Congo|2020-05-22	Africa|hCoV-19/Gambia/NPHL-2790/2020|EPI ISL 561298|B.1.1.293|Gambia|2020	0.0005168806	Africa
Africa|hCoV-19/DRC/10364/2020|EPI ISL 527498|B.1|Democratic Republic of the Congo|2020-05-22	Africa|hCoV-19/Gambia/NPHL-2790/2020|EPI ISL 561298|B.1.1.293|Gambia|2020	0.0004117015	Africa
Africa|hCoV-19/DRC/10371/2020|EPI ISL 527489|B.1.178|Democratic Republic of the Congo|2020-05-22	Africa|hCoV-19/Gambia/NPHL-2790/2020|EPI ISL 561298|B.1.1.293|Gambia|2020	0.0005459393	Africa
Africa|hCoV-19/DRC/10373/2020|EPI ISL 527495|B.1.159|Democratic Republic of the Congo|2020-05-22	Africa|hCoV-19/Gambia/NPHL-2790/2020|EPI ISL 561298|B.1.1.293|Gambia|2020	0.0005124949	Africa
Africa|hCoV-19/DRC/10374/2020|EPI ISL 527539|B.1.84|Democratic Republic of the Congo|2020-05-22	Africa|hCoV-19/Gambia/NPHL-2790/2020|EPI ISL 561298|B.1.1.293|Gambia|2020	0.0007008951	Africa
Africa|hCoV-19/DRC/10375/2020|EPI ISL 527499|B.1.84|Democratic Republic of the Congo|2020-05-22	Africa|hCoV-19/Gambia/NPHL-2790/2020|EPI ISL 561298|B.1.1.293|Gambia|2020	0.0005818209	Africa
Africa|hCoV-19/DRC/10399/2020|EPI ISL 527491|B.1.214|Democratic Republic of the Congo|2020-05-22	Africa|hCoV-19/Gambia/NPHL-2790/2020|EPI ISL 561298|B.1.1.293|Gambia|2020	0.0004094783	Africa
Africa|hCoV-19/DRC/10502/2020|EPI ISL 527547|B.1.5|Democratic Republic of the Congo|2020-05-20	Africa|hCoV-19/Gambia/NPHL-2790/2020|EPI ISL 561298|B.1.1.293|Gambia|2020	0.0003407449	Africa
Africa|hCoV-19/DRC/10506/2020|EPI ISL 527524|B.1.5|Democratic Republic of the Congo|2020-05-18	Africa|hCoV-19/Gambia/NPHL-2790/2020|EPI ISL 561298|B.1.1.293|Gambia|2020	0.0003490081	Africa
Africa|hCoV-19/DRC/10507/2020|EPI ISL 527492|B.1.5|Democratic Republic of the Congo|2020-05-18	Africa|hCoV-19/Gambia/NPHL-2790/2020|EPI ISL 561298|B.1.1.293|Gambia|2020	0.0003755469	Africa
Africa|hCoV-19/DRC/10508/2020|EPI ISL 527494|B.1.5|Democratic Republic of the Congo|2020-05-20	Africa|hCoV-19/Gambia/NPHL-2790/2020|EPI ISL 561298|B.1.1.293|Gambia|2020	0.0003735328	Africa
Africa|hCoV-19/DRC/10532/2020|EPI ISL 527532|B.1.5|Democratic Republic of the Congo|2020-05-20	Africa|hCoV-19/Gambia/NPHL-2790/2020|EPI ISL 561298|B.1.1.293|Gambia|2020	0.0003493248	Africa
Africa|hCoV-19/DRC/10533/2020|EPI ISL 527548|B.1.5|Democratic Republic of the Congo|2020-05-20	Africa|hCoV-19/Gambia/NPHL-2790/2020|EPI ISL 561298|B.1.1.293|Gambia|2020	0.0003749416	Africa
Africa|hCoV-19/DRC/10621/2020|EPI ISL 527526|B.1.214|Democratic Republic of the Congo|2020-05-23	Africa|hCoV-19/Gambia/NPHL-2790/2020|EPI ISL 561298|B.1.1.293|Gambia|2020	0.0004880513	Africa
Africa|hCoV-19/DRC/10640/2020|EPI ISL 527541|B.1|Democratic Republic of the Congo|2020-05-22	Africa|hCoV-19/Gambia/NPHL-2790/2020|EPI ISL 561298|B.1.1.293|Gambia|2020	0.0006702793	Africa
Africa|hCoV-19/DRC/10644/2020|EPI ISL 527549|B.1|Democratic Republic of the Congo|2020-05-22	Africa|hCoV-19/Gambia/NPHL-2790/2020|EPI ISL 561298|B.1.1.293|Gambia|2020	0.0006476859	Africa
Africa|hCoV-19/DRC/10728/2020|EPI ISL 513628|B.1.5|Democratic Republic of the Congo|2020-05-23	Africa|hCoV-19/Gambia/NPHL-2790/2020|EPI ISL 561298|B.1.1.293|Gambia|2020	0.0003852077	Africa
Africa|hCoV-19/DRC/10731/2020|EPI ISL 513629|B.1.1.1|Democratic Republic of the Congo|2020-05-23	Africa|hCoV-19/Gambia/NPHL-2790/2020|EPI ISL 561298|B.1.1.293|Gambia|2020	0.0004232735	Africa
Africa|hCoV-19/DRC/10733/2020|EPI ISL 513630|B.1|Democratic Republic of the Congo|2020-05-23	Africa|hCoV-19/Gambia/NPHL-2790/2020|EPI ISL 561298|B.1.1.293|Gambia|2020	0.0005068057	Africa
Africa|hCoV-19/DRC/108/2020|EPI ISL 417948|B.1.128|Democratic Republic of the Congo|2020-03-19	Africa|hCoV-19/Gambia/NPHL-2790/2020|EPI ISL 561298|B.1.1.293|Gambia|2020	0.0004711967	Africa
Africa|hCoV-19/DRC/10885/2020|EPI ISL 513631|B.1.84|Democratic Republic of the Congo|2020-05-23	Africa|hCoV-19/Gambia/NPHL-2790/2020|EPI ISL 561298|B.1.1.293|Gambia|2020	0.0005104565	Africa
Africa|hCoV-19/DRC/10902/2020|EPI ISL 527490|B.1.178|Democratic Republic of the Congo|2020-05-23	Africa|hCoV-19/Gambia/NPHL-2790/2020|EPI ISL 561298|B.1.1.293|Gambia|2020	0.0004773307	Africa
Africa|hCoV-19/DRC/10913/2020|EPI ISL 527507|B.1.84|Democratic Republic of the Congo|2020-05-24	Africa|hCoV-19/Gambia/NPHL-2790/2020|EPI ISL 561298|B.1.1.293|Gambia|2020	0.0005854047	Africa
Africa|hCoV-19/DRC/11005/2020|EPI ISL 527550|B.1.159|Democratic Republic of the Congo|2020-05-24	Africa|hCoV-19/Gambia/NPHL-2790/2020|EPI ISL 561298|B.1.1.293|Gambia|2020	0.0006137463	Africa
Africa|hCoV-19/DRC/11008/2020|EPI ISL 527503|B.1.159|Democratic Republic of the Congo|2020-05-24	Africa|hCoV-19/Gambia/NPHL-2790/2020|EPI ISL 561298|B.1.1.293|Gambia|2020	0.0005504082	Africa
Africa|hCoV-19/DRC/11022/2020|EPI ISL 527551|B.1.214|Democratic Republic of the Congo|2020-05-24	Africa|hCoV-19/Gambia/NPHL-2790/2020|EPI ISL 561298|B.1.1.293|Gambia|2020	0.0005798488	Africa
Africa|hCoV-19/DRC/11024/2020|EPI ISL 527552|B.1.149|Democratic Republic of the Congo|2020-05-24	Africa|hCoV-19/Gambia/NPHL-2790/2020|EPI ISL 561298|B.1.1.293|Gambia|2020	0.0006195569	Africa
Africa|hCoV-19/DRC/11026/2020|EPI ISL 527553|B.1.149|Democratic Republic of the Congo|2020-05-24	Africa|hCoV-19/Gambia/NPHL-2790/2020|EPI ISL 561298|B.1.1.293|Gambia|2020	0.0004772980	Africa
Africa|hCoV-19/DRC/11031/2020|EPI ISL 527554|B.1.214|Democratic Republic of the Congo|2020-05-24	Africa|hCoV-19/Gambia/NPHL-2790/2020|EPI ISL 561298|B.1.1.293|Gambia|2020	0.0005117800	Africa
Africa|hCoV-19/DRC/11041/2020|EPI ISL 527555|B.1|Democratic Republic of the Congo|2020-05-24	Africa|hCoV-19/Gambia/NPHL-2790/2020|EPI ISL 561298|B.1.1.293|Gambia|2020	0.0004775050	Africa
Africa|hCoV-19/DRC/11057/2020|EPI ISL 527528|B.1.5|Democratic Republic of the Congo|2020-05-24	Africa|hCoV-19/Gambia/NPHL-2790/2020|EPI ISL 561298|B.1.1.293|Gambia|2020	0.0004186816	Africa
Africa|hCoV-19/DRC/11078/2020|EPI ISL 527514|B.1|Democratic Republic of the Congo|2020-05-24	Africa|hCoV-19/Gambia/NPHL-2790/2020|EPI ISL 561298|B.1.1.293|Gambia|2020	0.0005180585	Africa
Africa|hCoV-19/DRC/11079/2020|EPI ISL 527500|B.1.214|Democratic Republic of the Congo|2020-05-24	Africa|hCoV-19/Gambia/NPHL-2790/2020|EPI ISL 561298|B.1.1.293|Gambia|2020	0.0004457701	Africa
Africa|hCoV-19/DRC/11093/2020|EPI ISL 527527|B.1.5|Democratic Republic of the Congo|2020-05-24	Africa|hCoV-19/Gambia/NPHL-2790/2020|EPI ISL 561298|B.1.1.293|Gambia|2020	0.0004898645	Africa
Africa|hCoV-19/DRC/11096/2020|EPI ISL 527522|B.1|Democratic Republic of the Congo|2020-05-24	Africa|hCoV-19/Gambia/NPHL-2790/2020|EPI ISL 561298|B.1.1.293|Gambia|2020	0.0004519194	Africa
Africa|hCoV-19/DRC/11114/2020|EPI ISL 527534|B.1.214|Democratic Republic of the Congo|2020-05-25	Africa|hCoV-19/Gambia/NPHL-2790/2020|EPI ISL 561298|B.1.1.293|Gambia|2020	0.0005594205	Africa
Africa|hCoV-19/DRC/11123/2020|EPI ISL 527496|B.1.84|Democratic Republic of the Congo|2020-05-24	Africa|hCoV-19/Gambia/NPHL-2790/2020|EPI ISL 561298|B.1.1.293|Gambia|2020	0.0004783474	Africa
Africa|hCoV-19/DRC/11134/2020|EPI ISL 527518|B.1.5|Democratic Republic of the Congo|2020-05-24	Africa|hCoV-19/Gambia/NPHL-2790/2020|EPI ISL 561298|B.1.1.293|Gambia|2020	0.0003812604	Africa
Africa|hCoV-19/DRC/11143/2020|EPI ISL 527556|B.1|Democratic Republic of the Congo|2020-05-24	Africa|hCoV-19/Gambia/NPHL-2790/2020|EPI ISL 561298|B.1.1.293|Gambia|2020	0.0006138212	Africa
Africa|hCoV-19/DRC/11145/2020|EPI ISL 527501|B.1.214|Democratic Republic of the Congo|2020-05-24	Africa|hCoV-19/Gambia/NPHL-2790/2020|EPI ISL 561298|B.1.1.293|Gambia|2020	0.0005833902	Africa
Africa|hCoV-19/DRC/11148/2020|EPI ISL 527525|B.1.178|Democratic Republic of the Congo|2020-05-24	Africa|hCoV-19/Gambia/NPHL-2790/2020|EPI ISL 561298|B.1.1.293|Gambia|2020	0.0005949586	Africa
Africa|hCoV-19/DRC/11157/2020|EPI ISL 527530|B.1|Democratic Republic of the Congo|2020-05-25	Africa|hCoV-19/Gambia/NPHL-2790/2020|EPI ISL 561298|B.1.1.293|Gambia|2020	0.0005565973	Africa
Africa|hCoV-19/DRC/11187/2020|EPI ISL 527523|B.1.1.275|Democratic Republic of the Congo|2020-05-23	Africa|hCoV-19/Gambia/NPHL-2790/2020|EPI ISL 561298|B.1.1.293|Gambia|2020	0.0003828924	Africa
Africa|hCoV-19/DRC/11191/2020|EPI ISL 527506|B.1.1.275|Democratic Republic of the Congo|2020-05-23	Africa|hCoV-19/Gambia/NPHL-2790/2020|EPI ISL 561298|B.1.1.293|Gambia|2020	0.0002747685	Africa
Africa|hCoV-19/DRC/11252/2020|EPI ISL 527557|B.1.1.275|Democratic Republic of the Congo|2020-05-21	Africa|hCoV-19/Gambia/NPHL-2790/2020|EPI ISL 561298|B.1.1.293|Gambia|2020	0.0004430151	Africa
Africa|hCoV-19/DRC/11260/2020|EPI ISL 527558|B.1.1.275|Democratic Republic of the Congo|2020-05-23	Africa|hCoV-19/Gambia/NPHL-2790/2020|EPI ISL 561298|B.1.1.293|Gambia|2020	0.0003068032	Africa
Africa|hCoV-19/DRC/1131/2020|EPI ISL 429255|B.1.5|Democratic Republic of the Congo|2020-04-05	Africa|hCoV-19/Gambia/NPHL-2790/2020|EPI ISL 561298|B.1.1.293|Gambia|2020	0.0003729378	Africa
Africa|hCoV-19/DRC/11310/2020|EPI ISL 527529|B.1.149|Democratic Republic of the Congo|2020-05-25	Africa|hCoV-19/Gambia/NPHL-2790/2020|EPI ISL 561298|B.1.1.293|Gambia|2020	0.0004890451	Africa
Africa|hCoV-19/DRC/11318/2020|EPI ISL 527559|B.1.149|Democratic Republic of the Congo|2020-05-25	Africa|hCoV-19/Gambia/NPHL-2790/2020|EPI ISL 561298|B.1.1.293|Gambia|2020	0.0004747203	Africa
Africa|hCoV-19/DRC/11326/2020|EPI ISL 527508|B.1|Democratic Republic of the Congo|2020-05-25	Africa|hCoV-19/Gambia/NPHL-2790/2020|EPI ISL 561298|B.1.1.293|Gambia|2020	0.0004820798	Africa
Africa|hCoV-19/DRC/11334/2020|EPI ISL 527504|B.1.178|Democratic Republic of the Congo|2020-05-25	Africa|hCoV-19/Gambia/NPHL-2790/2020|EPI ISL 561298|B.1.1.293|Gambia|2020	0.0004813936	Africa
Africa|hCoV-19/DRC/11337/2020|EPI ISL 527510|B.1.84|Democratic Republic of the Congo|2020-05-25	Africa|hCoV-19/Gambia/NPHL-2790/2020|EPI ISL 561298|B.1.1.293|Gambia|2020	0.0005517443	Africa
Africa|hCoV-19/DRC/11341/2020|EPI ISL 527509|B.1.1.275|Democratic Republic of the Congo|2020-05-25	Africa|hCoV-19/Gambia/NPHL-2790/2020|EPI ISL 561298|B.1.1.293|Gambia|2020	0.0003789270	Africa
Africa|hCoV-19/DRC/11348/2020|EPI ISL 527560|B.1.149|Democratic Republic of the Congo|2020-05-25	Africa|hCoV-19/Gambia/NPHL-2790/2020|EPI ISL 561298|B.1.1.293|Gambia|2020	0.0004751392	Africa
Africa|hCoV-19/DRC/11369/2020|EPI ISL 527537|B.1.214|Democratic Republic of the Congo|2020-05-25	Africa|hCoV-19/Gambia/NPHL-2790/2020|EPI ISL 561298|B.1.1.293|Gambia|2020	0.0005262723	Africa
Africa|hCoV-19/DRC/11376/2020|EPI ISL 527513|B.1.214|Democratic Republic of the Congo|2020-05-25	Africa|hCoV-19/Gambia/NPHL-2790/2020|EPI ISL 561298|B.1.1.293|Gambia|2020	0.0005522390	Africa
Africa|hCoV-19/DRC/11411/2020|EPI ISL 527561|B.1.5|Democratic Republic of the Congo|2020-05-25	Africa|hCoV-19/Gambia/NPHL-2790/2020|EPI ISL 561298|B.1.1.293|Gambia|2020	0.0004430407	Africa
Africa|hCoV-19/DRC/11450/2020|EPI ISL 527516|B.1.5|Democratic Republic of the Congo|2020-05-25	Africa|hCoV-19/Gambia/NPHL-2790/2020|EPI ISL 561298|B.1.1.293|Gambia|2020	0.0003850897	Africa
Africa|hCoV-19/DRC/11458/2020|EPI ISL 527497|B.1.5|Democratic Republic of the Congo|2020-05-25	Africa|hCoV-19/Gambia/NPHL-2790/2020|EPI ISL 561298|B.1.1.293|Gambia|2020	0.0005163336	Africa
Africa|hCoV-19/DRC/11460/2020|EPI ISL 527562|B.1.214|Democratic Republic of the Congo|2020-05-25	Africa|hCoV-19/Gambia/NPHL-2790/2020|EPI ISL 561298|B.1.1.293|Gambia|2020	0.0006547989	Africa
Africa|hCoV-19/DRC/11472/2020|EPI ISL 527502|B.1.214|Democratic Republic of the Congo|2020-05-25	Africa|hCoV-19/Gambia/NPHL-2790/2020|EPI ISL 561298|B.1.1.293|Gambia|2020	0.0005827641	Africa
Africa|hCoV-19/DRC/11477/2020|EPI ISL 527563|B.1.84|Democratic Republic of the Congo|2020-05-25	Africa|hCoV-19/Gambia/NPHL-2790/2020|EPI ISL 561298|B.1.1.293|Gambia|2020	0.0004085585	Africa
Africa|hCoV-19/DRC/11486/2020|EPI ISL 527564|B.1.214|Democratic Republic of the Congo|2020-05-25	Africa|hCoV-19/Gambia/NPHL-2790/2020|EPI ISL 561298|B.1.1.293|Gambia|2020	0.0005796991	Africa
Africa|hCoV-19/DRC/11487/2020|EPI ISL 527505|B.1|Democratic Republic of the Congo|2020-05-25	Africa|hCoV-19/Gambia/NPHL-2790/2020|EPI ISL 561298|B.1.1.293|Gambia|2020	0.0005167969	Africa
Africa|hCoV-19/DRC/11507/2020|EPI ISL 527512|B.1|Democratic Republic of the Congo|2020-05-25	Africa|hCoV-19/Gambia/NPHL-2790/2020|EPI ISL 561298|B.1.1.293|Gambia|2020	0.0005510333	Africa
Africa|hCoV-19/DRC/1151/2020|EPI ISL 447596|B.38|Democratic Republic of the Congo|2020-04-05	Africa|hCoV-19/Gambia/NPHL-2790/2020|EPI ISL 561298|B.1.1.293|Gambia|2020	0.0007136509	Africa
Africa|hCoV-19/DRC/11511/2020|EPI ISL 527511|B.1.214|Democratic Republic of the Congo|2020-05-25	Africa|hCoV-19/Gambia/NPHL-2790/2020|EPI ISL 561298|B.1.1.293|Gambia|2020	0.0005863475	Africa
Africa|hCoV-19/DRC/11572/2020|EPI ISL 527565|B.1.214|Democratic Republic of the Congo|2020-05-25	Africa|hCoV-19/Gambia/NPHL-2790/2020|EPI ISL 561298|B.1.1.293|Gambia|2020	0.0004768008	Africa
Africa|hCoV-19/DRC/11576/2020|EPI ISL 527517|B.1|Democratic Republic of the Congo|2020-05-25	Africa|hCoV-19/Gambia/NPHL-2790/2020|EPI ISL 561298|B.1.1.293|Gambia|2020	0.0004855903	Africa
Africa|hCoV-19/DRC/11583/2020|EPI ISL 527542|B.1|Democratic Republic of the Congo|2020-05-25	Africa|hCoV-19/Gambia/NPHL-2790/2020|EPI ISL 561298|B.1.1.293|Gambia|2020	0.0005302212	Africa
Africa|hCoV-19/DRC/11616/2020|EPI ISL 527519|B.1|Democratic Republic of the Congo|2020-05-25	Africa|hCoV-19/Gambia/NPHL-2790/2020|EPI ISL 561298|B.1.1.293|Gambia|2020	0.0004501047	Africa
Africa|hCoV-19/DRC/11623/2020|EPI ISL 527566|B.1.5|Democratic Republic of the Congo|2020-05-25	Africa|hCoV-19/Gambia/NPHL-2790/2020|EPI ISL 561298|B.1.1.293|Gambia|2020	0.0004775027	Africa
Africa|hCoV-19/DRC/11624/2020|EPI ISL 527567|B.1.149|Democratic Republic of the Congo|2020-05-25	Africa|hCoV-19/Gambia/NPHL-2790/2020|EPI ISL 561298|B.1.1.293|Gambia|2020	0.0004772722	Africa
Africa|hCoV-19/DRC/11631/2020|EPI ISL 527568|B.1.149|Democratic Republic of the Congo|2020-05-25	Africa|hCoV-19/Gambia/NPHL-2790/2020|EPI ISL 561298|B.1.1.293|Gambia|2020	0.0004777608	Africa
Africa|hCoV-19/DRC/11632/2020|EPI ISL 527493|B.1|Democratic Republic of the Congo|2020-05-25	Africa|hCoV-19/Gambia/NPHL-2790/2020|EPI ISL 561298|B.1.1.293|Gambia|2020	0.0005123271	Africa
Africa|hCoV-19/DRC/11635/2020|EPI ISL 527540|B.1.214|Democratic Republic of the Congo|2020-05-25	Africa|hCoV-19/Gambia/NPHL-2790/2020|EPI ISL 561298|B.1.1.293|Gambia|2020	0.0005276123	Africa
Africa|hCoV-19/DRC/11640/2020|EPI ISL 527535|B.1.178|Democratic Republic of the Congo|2020-05-25	Africa|hCoV-19/Gambia/NPHL-2790/2020|EPI ISL 561298|B.1.1.293|Gambia|2020	0.0005929080	Africa
Africa|hCoV-19/DRC/11643/2020|EPI ISL 527520|B.1.5|Democratic Republic of the Congo|2020-05-25	Africa|hCoV-19/Gambia/NPHL-2790/2020|EPI ISL 561298|B.1.1.293|Gambia|2020	0.0004858885	Africa
Africa|hCoV-19/DRC/11648/2020|EPI ISL 527569|B.1.6|Democratic Republic of the Congo|2020-05-25	Africa|hCoV-19/Gambia/NPHL-2790/2020|EPI ISL 561298|B.1.1.293|Gambia|2020	0.0005094287	Africa
Africa|hCoV-19/DRC/11652/2020|EPI ISL 527570|B.1.149|Democratic Republic of the Congo|2020-05-25	Africa|hCoV-19/Gambia/NPHL-2790/2020|EPI ISL 561298|B.1.1.293|Gambia|2020	0.0004771404	Africa
Africa|hCoV-19/DRC/11653/2020|EPI ISL 527533|B.1.84|Democratic Republic of the Congo|2020-05-25	Africa|hCoV-19/Gambia/NPHL-2790/2020|EPI ISL 561298|B.1.1.293|Gambia|2020	0.0004539929	Africa
Africa|hCoV-19/DRC/11676/2020|EPI ISL 527531|B.1|Democratic Republic of the Congo|2020-05-26	Africa|hCoV-19/Gambia/NPHL-2790/2020|EPI ISL 561298|B.1.1.293|Gambia|2020	0.0006665720	Africa
Africa|hCoV-19/DRC/11677/2020|EPI ISL 527515|B.1.214|Democratic Republic of the Congo|2020-05-26	Africa|hCoV-19/Gambia/NPHL-2790/2020|EPI ISL 561298|B.1.1.293|Gambia|2020	0.0004849748	Africa
Africa|hCoV-19/DRC/11732/2020|EPI ISL 527536|B.1.214|Democratic Republic of the Congo|2020-05-26	Africa|hCoV-19/Gambia/NPHL-2790/2020|EPI ISL 561298|B.1.1.293|Gambia|2020	0.0003490693	Africa
Africa|hCoV-19/DRC/11733/2020|EPI ISL 527571|B.1.149|Democratic Republic of the Congo|2020-05-26	Africa|hCoV-19/Gambia/NPHL-2790/2020|EPI ISL 561298|B.1.1.293|Gambia|2020	0.0004746928	Africa
Africa|hCoV-19/DRC/11806/2020|EPI ISL 527572|B.1.214|Democratic Republic of the Congo|2020-05-26	Africa|hCoV-19/Gambia/NPHL-2790/2020|EPI ISL 561298|B.1.1.293|Gambia|2020	0.0005794225	Africa
Africa|hCoV-19/DRC/1234/2020|EPI ISL 429258|B.1.5|Democratic Republic of the Congo|2020-04-06	Africa|hCoV-19/Gambia/NPHL-2790/2020|EPI ISL 561298|B.1.1.293|Gambia|2020	0.0003927893	Africa
Africa|hCoV-19/DRC/1249/2020|EPI ISL 429259|B.1.5|Democratic Republic of the Congo|2020-04-06	Africa|hCoV-19/Gambia/NPHL-2790/2020|EPI ISL 561298|B.1.1.293|Gambia|2020	0.0003745627	Africa
Africa|hCoV-19/DRC/1319/2020|EPI ISL 431011|B.1.128|Democratic Republic of the Congo|2020-04-07	Africa|hCoV-19/Gambia/NPHL-2790/2020|EPI ISL 561298|B.1.1.293|Gambia|2020	0.0004762219	Africa
Africa|hCoV-19/DRC/1324/2020|EPI ISL 435033|B.1.128|Democratic Republic of the Congo|2020-04-07	Africa|hCoV-19/Gambia/NPHL-2790/2020|EPI ISL 561298|B.1.1.293|Gambia|2020	0.0004730045	Africa
Africa|hCoV-19/DRC/1326/2020|EPI ISL 435116|B.1|Democratic Republic of the Congo|2020-04-07	Africa|hCoV-19/Gambia/NPHL-2790/2020|EPI ISL 561298|B.1.1.293|Gambia|2020	0.0004499753	Africa
Africa|hCoV-19/DRC/1375/2020|EPI ISL 435117|B.1.1.1|Democratic Republic of the Congo|2020-04-07	Africa|hCoV-19/Gambia/NPHL-2790/2020|EPI ISL 561298|B.1.1.293|Gambia|2020	0.0004140024	Africa
Africa|hCoV-19/DRC/1376/2020|EPI ISL 431012|B.1.1.1|Democratic Republic of the Congo|2020-04-07	Africa|hCoV-19/Gambia/NPHL-2790/2020|EPI ISL 561298|B.1.1.293|Gambia|2020	0.0003762537	Africa
Africa|hCoV-19/DRC/1377/2020|EPI ISL 434678|B.1.1.1|Democratic Republic of the Congo|2020-04-07	Africa|hCoV-19/Gambia/NPHL-2790/2020|EPI ISL 561298|B.1.1.293|Gambia|2020	0.0003391849	Africa
Africa|hCoV-19/DRC/1378/2020|EPI ISL 435118|B.1.1.1|Democratic Republic of the Congo|2020-04-07	Africa|hCoV-19/Gambia/NPHL-2790/2020|EPI ISL 561298|B.1.1.293|Gambia|2020	0.0003751172	Africa
Africa|hCoV-19/DRC/1382/2020|EPI ISL 435113|B.1.1.1|Democratic Republic of the Congo|2020-04-07	Africa|hCoV-19/Gambia/NPHL-2790/2020|EPI ISL 561298|B.1.1.293|Gambia|2020	0.0003822939	Africa
Africa|hCoV-19/DRC/1397/2020|EPI ISL 434679|B.1.1.1|Democratic Republic of the Congo|2020-04-07	Africa|hCoV-19/Gambia/NPHL-2790/2020|EPI ISL 561298|B.1.1.293|Gambia|2020	0.0003754704	Africa
Africa|hCoV-19/DRC/1398/2020|EPI ISL 435114|B.1.1.1|Democratic Republic of the Congo|2020-04-07	Africa|hCoV-19/Gambia/NPHL-2790/2020|EPI ISL 561298|B.1.1.293|Gambia|2020	0.0003371042	Africa
Africa|hCoV-19/DRC/1422/2020|EPI ISL 434680|B.1.149|Democratic Republic of the Congo|2020-04-08	Africa|hCoV-19/Gambia/NPHL-2790/2020|EPI ISL 561298|B.1.1.293|Gambia|2020	0.0004825879	Africa
Africa|hCoV-19/DRC/1423/2020|EPI ISL 434710|B.1.149|Democratic Republic of the Congo|2020-04-08	Africa|hCoV-19/Gambia/NPHL-2790/2020|EPI ISL 561298|B.1.1.293|Gambia|2020	0.0004382264	Africa
Africa|hCoV-19/DRC/1486/2020|EPI ISL 434711|B.1|Democratic Republic of the Congo|2020-04-08	Africa|hCoV-19/Gambia/NPHL-2790/2020|EPI ISL 561298|B.1.1.293|Gambia|2020	0.0004191391	Africa
Africa|hCoV-19/DRC/1516/2020|EPI ISL 435032|B.1.5|Democratic Republic of the Congo|2020-04-09	Africa|hCoV-19/Gambia/NPHL-2790/2020|EPI ISL 561298|B.1.1.293|Gambia|2020	0.0003697292	Africa
Africa|hCoV-19/DRC/1565/2020|EPI ISL 434681|B.1|Democratic Republic of the Congo|2020-04-09	Africa|hCoV-19/Gambia/NPHL-2790/2020|EPI ISL 561298|B.1.1.293|Gambia|2020	0.0004115689	Africa
Africa|hCoV-19/DRC/158/2020|EPI ISL 417950|B.40|Democratic Republic of the Congo|2020-03-20	Africa|hCoV-19/Gambia/NPHL-2790/2020|EPI ISL 561298|B.1.1.293|Gambia|2020	0.0007061148	Africa
Africa|hCoV-19/DRC/1715/2020|EPI ISL 435156|B.1.84|Democratic Republic of the Congo|2020-04-10	Africa|hCoV-19/Gambia/NPHL-2790/2020|EPI ISL 561298|B.1.1.293|Gambia|2020	0.0004416173	Africa
Africa|hCoV-19/DRC/1767/2020|EPI ISL 435157|B.1.5|Democratic Republic of the Congo|2020-04-10	Africa|hCoV-19/Gambia/NPHL-2790/2020|EPI ISL 561298|B.1.1.293|Gambia|2020	0.0003854910	Africa
Africa|hCoV-19/DRC/1779/2020|EPI ISL 435158|C.14|Democratic Republic of the Congo|2020-04-10	Africa|hCoV-19/Gambia/NPHL-2790/2020|EPI ISL 561298|B.1.1.293|Gambia|2020	0.0004525327	Africa
Africa|hCoV-19/DRC/191/2020|EPI ISL 417955|B.1.128|Democratic Republic of the Congo|2020-03-21	Africa|hCoV-19/Gambia/NPHL-2790/2020|EPI ISL 561298|B.1.1.293|Gambia|2020	0.0004713074	Africa
Africa|hCoV-19/DRC/1952/2020|EPI ISL 435159|B.1.5|Democratic Republic of the Congo|2020-04-11	Africa|hCoV-19/Gambia/NPHL-2790/2020|EPI ISL 561298|B.1.1.293|Gambia|2020	0.0003810754	Africa
Africa|hCoV-19/DRC/1982/2020|EPI ISL 435160|B.1|Democratic Republic of the Congo|2020-04-12	Africa|hCoV-19/Gambia/NPHL-2790/2020|EPI ISL 561298|B.1.1.293|Gambia|2020	0.0004141207	Africa
Africa|hCoV-19/DRC/2047/2020|EPI ISL 435161|B.1.1.1|Democratic Republic of the Congo|2020-04-12	Africa|hCoV-19/Gambia/NPHL-2790/2020|EPI ISL 561298|B.1.1.293|Gambia|2020	0.0003426593	Africa
Africa|hCoV-19/DRC/2063/2020|EPI ISL 435162|B.1|Democratic Republic of the Congo|2020-04-12	Africa|hCoV-19/Gambia/NPHL-2790/2020|EPI ISL 561298|B.1.1.293|Gambia|2020	0.0003798479	Africa
Africa|hCoV-19/DRC/2120/2020|EPI ISL 435163|B.1.149|Democratic Republic of the Congo|2020-04-12	Africa|hCoV-19/Gambia/NPHL-2790/2020|EPI ISL 561298|B.1.1.293|Gambia|2020	0.0004413502	Africa
Africa|hCoV-19/DRC/2121/2020|EPI ISL 435164|B.1.149|Democratic Republic of the Congo|2020-04-12	Africa|hCoV-19/Gambia/NPHL-2790/2020|EPI ISL 561298|B.1.1.293|Gambia|2020	0.0004480109	Africa
Africa|hCoV-19/DRC/2122/2020|EPI ISL 435165|B.1.149|Democratic Republic of the Congo|2020-04-13	Africa|hCoV-19/Gambia/NPHL-2790/2020|EPI ISL 561298|B.1.1.293|Gambia|2020	0.0005261121	Africa
Africa|hCoV-19/DRC/2125/2020|EPI ISL 435166|B.1.149|Democratic Republic of the Congo|2020-04-13	Africa|hCoV-19/Gambia/NPHL-2790/2020|EPI ISL 561298|B.1.1.293|Gambia|2020	0.0004495445	Africa
Africa|hCoV-19/DRC/2128/2020|EPI ISL 435167|B.1|Democratic Republic of the Congo|2020-04-13	Africa|hCoV-19/Gambia/NPHL-2790/2020|EPI ISL 561298|B.1.1.293|Gambia|2020	0.0003878966	Africa
Africa|hCoV-19/DRC/2133/2020|EPI ISL 435168|B.1.128|Democratic Republic of the Congo|2020-04-13	Africa|hCoV-19/Gambia/NPHL-2790/2020|EPI ISL 561298|B.1.1.293|Gambia|2020	0.0004897413	Africa
Africa|hCoV-19/DRC/214/2020|EPI ISL 420030|B.1.6|Democratic Republic of the Congo|2020-03-21	Africa|hCoV-19/Gambia/NPHL-2790/2020|EPI ISL 561298|B.1.1.293|Gambia|2020	0.0003710598	Africa
Africa|hCoV-19/DRC/215/2020|EPI ISL 420031|B.1.1.1|Democratic Republic of the Congo|2020-03-21	Africa|hCoV-19/Gambia/NPHL-2790/2020|EPI ISL 561298|B.1.1.293|Gambia|2020	0.0003770714	Africa
Africa|hCoV-19/DRC/2169/2020|EPI ISL 436194|B.1.5|Democratic Republic of the Congo|2020-04-13	Africa|hCoV-19/Gambia/NPHL-2790/2020|EPI ISL 561298|B.1.1.293|Gambia|2020	0.0004196918	Africa
Africa|hCoV-19/DRC/2299/2020|EPI ISL 436412|B.1.5|Democratic Republic of the Congo|2020-04-14	Africa|hCoV-19/Gambia/NPHL-2790/2020|EPI ISL 561298|B.1.1.293|Gambia|2020	0.0004407922	Africa
Africa|hCoV-19/DRC/236/2020|EPI ISL 420032|B.1.128|Democratic Republic of the Congo|2020-03-22	Africa|hCoV-19/Gambia/NPHL-2790/2020|EPI ISL 561298|B.1.1.293|Gambia|2020	0.0004718840	Africa
Africa|hCoV-19/DRC/2363/2020|EPI ISL 437194|B.1.84|Democratic Republic of the Congo|2020-04-14	Africa|hCoV-19/Gambia/NPHL-2790/2020|EPI ISL 561298|B.1.1.293|Gambia|2020	0.0004068412	Africa
Africa|hCoV-19/DRC/2384/2020|EPI ISL 437196|B.1.149|Democratic Republic of the Congo|2020-04-14	Africa|hCoV-19/Gambia/NPHL-2790/2020|EPI ISL 561298|B.1.1.293|Gambia|2020	0.0004488925	Africa
Africa|hCoV-19/DRC/241/2020|EPI ISL 420033|B.1.1.75|Democratic Republic of the Congo|2020-03-22	Africa|hCoV-19/Gambia/NPHL-2790/2020|EPI ISL 561298|B.1.1.293|Gambia|2020	0.0003033120	Africa
Africa|hCoV-19/DRC/243/2020|EPI ISL 420034|B.1|Democratic Republic of the Congo|2020-03-22	Africa|hCoV-19/Gambia/NPHL-2790/2020|EPI ISL 561298|B.1.1.293|Gambia|2020	0.0004135116	Africa
Africa|hCoV-19/DRC/248/2020|EPI ISL 420035|B.1.5|Democratic Republic of the Congo|2020-03-22	Africa|hCoV-19/Gambia/NPHL-2790/2020|EPI ISL 561298|B.1.1.293|Gambia|2020	0.0003370247	Africa
Africa|hCoV-19/DRC/2496/2020|EPI ISL 437337|B.1.149|Democratic Republic of the Congo|2020-04-15	Africa|hCoV-19/Gambia/NPHL-2790/2020|EPI ISL 561298|B.1.1.293|Gambia|2020	0.0004706136	Africa
Africa|hCoV-19/DRC/2529/2020|EPI ISL 437338|B.1.178|Democratic Republic of the Congo|2020-04-15	Africa|hCoV-19/Gambia/NPHL-2790/2020|EPI ISL 561298|B.1.1.293|Gambia|2020	0.0004369895	Africa
Africa|hCoV-19/DRC/253/2020|EPI ISL 420838|B.1.5|Democratic Republic of the Congo|2020-03-22	Africa|hCoV-19/Gambia/NPHL-2790/2020|EPI ISL 561298|B.1.1.293|Gambia|2020	0.0003382558	Africa
Africa|hCoV-19/DRC/2536/2020|EPI ISL 437339|B.1|Democratic Republic of the Congo|2020-04-15	Africa|hCoV-19/Gambia/NPHL-2790/2020|EPI ISL 561298|B.1.1.293|Gambia|2020	0.0004369895	Africa
Africa|hCoV-19/DRC/254/2020|EPI ISL 420839|B.1|Democratic Republic of the Congo|2020-03-22	Africa|hCoV-19/Gambia/NPHL-2790/2020|EPI ISL 561298|B.1.1.293|Gambia|2020	0.0004091000	Africa
Africa|hCoV-19/DRC/2563/2020|EPI ISL 437340|B.1.9|Democratic Republic of the Congo|2020-04-15	Africa|hCoV-19/Gambia/NPHL-2790/2020|EPI ISL 561298|B.1.1.293|Gambia|2020	0.0006387542	Africa
Africa|hCoV-19/DRC/2580/2020|EPI ISL 437341|B.1.5|Democratic Republic of the Congo|2020-04-15	Africa|hCoV-19/Gambia/NPHL-2790/2020|EPI ISL 561298|B.1.1.293|Gambia|2020	0.0003718247	Africa
Africa|hCoV-19/DRC/2644/2020|EPI ISL 437342|B.1.84|Democratic Republic of the Congo|2020-04-15	Africa|hCoV-19/Gambia/NPHL-2790/2020|EPI ISL 561298|B.1.1.293|Gambia|2020	0.0004775649	Africa
Africa|hCoV-19/DRC/2670/2020|EPI ISL 437343|B.1.9|Democratic Republic of the Congo|2020-04-15	Africa|hCoV-19/Gambia/NPHL-2790/2020|EPI ISL 561298|B.1.1.293|Gambia|2020	0.0006724312	Africa
Africa|hCoV-19/DRC/2727/2020|EPI ISL 437344|B.1|Democratic Republic of the Congo|2020-04-16	Africa|hCoV-19/Gambia/NPHL-2790/2020|EPI ISL 561298|B.1.1.293|Gambia|2020	0.0003764042	Africa
Africa|hCoV-19/DRC/2728/2020|EPI ISL 437345|B.1.84|Democratic Republic of the Congo|2020-04-16	Africa|hCoV-19/Gambia/NPHL-2790/2020|EPI ISL 561298|B.1.1.293|Gambia|2020	0.0004476311	Africa
Africa|hCoV-19/DRC/2813/2020|EPI ISL 437346|C.14|Democratic Republic of the Congo|2020-04-16	Africa|hCoV-19/Gambia/NPHL-2790/2020|EPI ISL 561298|B.1.1.293|Gambia|2020	0.0004708509	Africa
Africa|hCoV-19/DRC/2819/2020|EPI ISL 437347|B.1|Democratic Republic of the Congo|2020-04-16	Africa|hCoV-19/Gambia/NPHL-2790/2020|EPI ISL 561298|B.1.1.293|Gambia|2020	0.0004808382	Africa
Africa|hCoV-19/DRC/2827/2020|EPI ISL 437348|B.1|Democratic Republic of the Congo|2020-04-16	Africa|hCoV-19/Gambia/NPHL-2790/2020|EPI ISL 561298|B.1.1.293|Gambia|2020	0.0003697130	Africa
Africa|hCoV-19/DRC/2855/2020|EPI ISL 437350|B.1|Democratic Republic of the Congo|2020-04-16	Africa|hCoV-19/Gambia/NPHL-2790/2020|EPI ISL 561298|B.1.1.293|Gambia|2020	0.0004033668	Africa
Africa|hCoV-19/DRC/2864/2020|EPI ISL 437351|B.1|Democratic Republic of the Congo|2020-04-16	Africa|hCoV-19/Gambia/NPHL-2790/2020|EPI ISL 561298|B.1.1.293|Gambia|2020	0.0004042186	Africa
Africa|hCoV-19/DRC/2904/2020|EPI ISL 437352|B.1|Democratic Republic of the Congo|2020-04-17	Africa|hCoV-19/Gambia/NPHL-2790/2020|EPI ISL 561298|B.1.1.293|Gambia|2020	0.0004033667	Africa
Africa|hCoV-19/DRC/2938/2020|EPI ISL 437353|B.1.275|Democratic Republic of the Congo|2020-04-17	Africa|hCoV-19/Gambia/NPHL-2790/2020|EPI ISL 561298|B.1.1.293|Gambia|2020	0.0005910763	Africa
Africa|hCoV-19/DRC/2939/2020|EPI ISL 437354|B.1|Democratic Republic of the Congo|2020-04-17	Africa|hCoV-19/Gambia/NPHL-2790/2020|EPI ISL 561298|B.1.1.293|Gambia|2020	0.0005052764	Africa
Africa|hCoV-19/DRC/2942/2020|EPI ISL 437355|B.1|Democratic Republic of the Congo|2020-04-17	Africa|hCoV-19/Gambia/NPHL-2790/2020|EPI ISL 561298|B.1.1.293|Gambia|2020	0.0005184989	Africa
Africa|hCoV-19/DRC/299/2020|EPI ISL 420840|B.4|Democratic Republic of the Congo|2020-03-20	Africa|hCoV-19/Gambia/NPHL-2790/2020|EPI ISL 561298|B.1.1.293|Gambia|2020	0.0008553093	Africa
Africa|hCoV-19/DRC/300/2020|EPI ISL 420841|A|Democratic Republic of the Congo|2020-03-22	Africa|hCoV-19/Gambia/NPHL-2790/2020|EPI ISL 561298|B.1.1.293|Gambia|2020	0.0006439911	Africa
Africa|hCoV-19/DRC/3041/2020|EPI ISL 437356|B.1|Democratic Republic of the Congo|2020-04-18	Africa|hCoV-19/Gambia/NPHL-2790/2020|EPI ISL 561298|B.1.1.293|Gambia|2020	0.0004725623	Africa
Africa|hCoV-19/DRC/307/2020|EPI ISL 420842|B.1.9|Democratic Republic of the Congo|2020-03	Africa|hCoV-19/Gambia/NPHL-2790/2020|EPI ISL 561298|B.1.1.293|Gambia|2020	0.0004848893	Africa
Africa|hCoV-19/DRC/3070/2020|EPI ISL 437357|B.1.214|Democratic Republic of the Congo|2020-04-18	Africa|hCoV-19/Gambia/NPHL-2790/2020|EPI ISL 561298|B.1.1.293|Gambia|2020	0.0005070133	Africa
Africa|hCoV-19/DRC/3089/2020|EPI ISL 437358|B.1.84|Democratic Republic of the Congo|2020-04-19	Africa|hCoV-19/Gambia/NPHL-2790/2020|EPI ISL 561298|B.1.1.293|Gambia|2020	0.0004375351	Africa
Africa|hCoV-19/DRC/3440/2020|EPI ISL 447597|B.1.84|Democratic Republic of the Congo|2020-04-22	Africa|hCoV-19/Gambia/NPHL-2790/2020|EPI ISL 561298|B.1.1.293|Gambia|2020	0.0004424635	Africa
Africa|hCoV-19/DRC/3451/2020|EPI ISL 447598|B.1.178|Democratic Republic of the Congo|2020-04-22	Africa|hCoV-19/Gambia/NPHL-2790/2020|EPI ISL 561298|B.1.1.293|Gambia|2020	0.0004768918	Africa
Africa|hCoV-19/DRC/3453/2020|EPI ISL 447599|B.1.84|Democratic Republic of the Congo|2020-04-22	Africa|hCoV-19/Gambia/NPHL-2790/2020|EPI ISL 561298|B.1.1.293|Gambia|2020	0.0004427347	Africa
Africa|hCoV-19/DRC/3481/2020|EPI ISL 447600|B.1|Democratic Republic of the Congo|2020-04-22	Africa|hCoV-19/Gambia/NPHL-2790/2020|EPI ISL 561298|B.1.1.293|Gambia|2020	0.0003843692	Africa
Africa|hCoV-19/DRC/3482/2020|EPI ISL 447601|B.1|Democratic Republic of the Congo|2020-04-22	Africa|hCoV-19/Gambia/NPHL-2790/2020|EPI ISL 561298|B.1.1.293|Gambia|2020	0.0004120975	Africa
Africa|hCoV-19/DRC/3483/2020|EPI ISL 447602|B.1|Democratic Republic of the Congo|2020-04-22	Africa|hCoV-19/Gambia/NPHL-2790/2020|EPI ISL 561298|B.1.1.293|Gambia|2020	0.0003837659	Africa
Africa|hCoV-19/DRC/3490/2020|EPI ISL 447603|B.1|Democratic Republic of the Congo|2020-04-22	Africa|hCoV-19/Gambia/NPHL-2790/2020|EPI ISL 561298|B.1.1.293|Gambia|2020	0.0004092507	Africa
Africa|hCoV-19/DRC/3504/2020|EPI ISL 447604|B.1.149|Democratic Republic of the Congo|2020-04-23	Africa|hCoV-19/Gambia/NPHL-2790/2020|EPI ISL 561298|B.1.1.293|Gambia|2020	0.0004540070	Africa
Africa|hCoV-19/DRC/352/2020|EPI ISL 420850|B.1.5|Democratic Republic of the Congo|2020-03	Africa|hCoV-19/Gambia/NPHL-2790/2020|EPI ISL 561298|B.1.1.293|Gambia|2020	0.0004088212	Africa
Africa|hCoV-19/DRC/353/2020|EPI ISL 420843|B.1.5|Democratic Republic of the Congo|2020-03	Africa|hCoV-19/Gambia/NPHL-2790/2020|EPI ISL 561298|B.1.1.293|Gambia|2020	0.0003406868	Africa
Africa|hCoV-19/DRC/355/2020|EPI ISL 420844|B.1|Democratic Republic of the Congo|2020-03	Africa|hCoV-19/Gambia/NPHL-2790/2020|EPI ISL 561298|B.1.1.293|Gambia|2020	0.0003710223	Africa
Africa|hCoV-19/DRC/3552/2020|EPI ISL 447605|B.1.84|Democratic Republic of the Congo|2020-04-23	Africa|hCoV-19/Gambia/NPHL-2790/2020|EPI ISL 561298|B.1.1.293|Gambia|2020	0.0004480390	Africa
Africa|hCoV-19/DRC/3595/2020|EPI ISL 447606|B.1.5|Democratic Republic of the Congo|2020-04-23	Africa|hCoV-19/Gambia/NPHL-2790/2020|EPI ISL 561298|B.1.1.293|Gambia|2020	0.0004076370	Africa
Africa|hCoV-19/DRC/3632/2020|EPI ISL 447607|B.1.5|Democratic Republic of the Congo|2020-04-23	Africa|hCoV-19/Gambia/NPHL-2790/2020|EPI ISL 561298|B.1.1.293|Gambia|2020	0.0004089246	Africa
Africa|hCoV-19/DRC/3633/2020|EPI ISL 447230|B.1.5|Democratic Republic of the Congo|2020-04-23	Africa|hCoV-19/Gambia/NPHL-2790/2020|EPI ISL 561298|B.1.1.293|Gambia|2020	0.0004128204	Africa
Africa|hCoV-19/DRC/3653/2020|EPI ISL 447231|B.1.128|Democratic Republic of the Congo|2020-04-23	Africa|hCoV-19/Gambia/NPHL-2790/2020|EPI ISL 561298|B.1.1.293|Gambia|2020	0.0005406039	Africa
Africa|hCoV-19/DRC/3659/2020|EPI ISL 447232|B.1.128|Democratic Republic of the Congo|2020-04-23	Africa|hCoV-19/Gambia/NPHL-2790/2020|EPI ISL 561298|B.1.1.293|Gambia|2020	0.0005410977	Africa
Africa|hCoV-19/DRC/3661/2020|EPI ISL 447233|B.1.128|Democratic Republic of the Congo|2020-04-23	Africa|hCoV-19/Gambia/NPHL-2790/2020|EPI ISL 561298|B.1.1.293|Gambia|2020	0.0005457106	Africa
Africa|hCoV-19/DRC/3662/2020|EPI ISL 447234|B.1.128|Democratic Republic of the Congo|2020-04-23	Africa|hCoV-19/Gambia/NPHL-2790/2020|EPI ISL 561298|B.1.1.293|Gambia|2020	0.0005453015	Africa
Africa|hCoV-19/DRC/3664/2020|EPI ISL 447235|B.1.128|Democratic Republic of the Congo|2020-04-23	Africa|hCoV-19/Gambia/NPHL-2790/2020|EPI ISL 561298|B.1.1.293|Gambia|2020	0.0005453945	Africa
Africa|hCoV-19/DRC/3683/2020|EPI ISL 447236|B.1.5|Democratic Republic of the Congo|2020-04-24	Africa|hCoV-19/Gambia/NPHL-2790/2020|EPI ISL 561298|B.1.1.293|Gambia|2020	0.0004430348	Africa
Africa|hCoV-19/DRC/3688/2020|EPI ISL 447237|B.1.128|Democratic Republic of the Congo|2020-04-24	Africa|hCoV-19/Gambia/NPHL-2790/2020|EPI ISL 561298|B.1.1.293|Gambia|2020	0.0005435975	Africa
Africa|hCoV-19/DRC/376/2020|EPI ISL 420851|B.1.6|Democratic Republic of the Congo|2020-03-25	Africa|hCoV-19/Gambia/NPHL-2790/2020|EPI ISL 561298|B.1.1.293|Gambia|2020	0.0004414014	Africa
Africa|hCoV-19/DRC/3764/2020|EPI ISL 447238|B.1.84|Democratic Republic of the Congo|2020-04-24	Africa|hCoV-19/Gambia/NPHL-2790/2020|EPI ISL 561298|B.1.1.293|Gambia|2020	0.0004764553	Africa
Africa|hCoV-19/DRC/3768/2020|EPI ISL 447239|B.1.84|Democratic Republic of the Congo|2020-04-24	Africa|hCoV-19/Gambia/NPHL-2790/2020|EPI ISL 561298|B.1.1.293|Gambia|2020	0.0004427542	Africa
Africa|hCoV-19/DRC/3778/2020|EPI ISL 447240|B.1.128|Democratic Republic of the Congo|2020-04-24	Africa|hCoV-19/Gambia/NPHL-2790/2020|EPI ISL 561298|B.1.1.293|Gambia|2020	0.0005425469	Africa
Africa|hCoV-19/DRC/3787/2020|EPI ISL 447241|B.1|Democratic Republic of the Congo|2020-04-24	Africa|hCoV-19/Gambia/NPHL-2790/2020|EPI ISL 561298|B.1.1.293|Gambia|2020	0.0004161454	Africa
Africa|hCoV-19/DRC/3791/2020|EPI ISL 447242|B.1|Democratic Republic of the Congo|2020-04-24	Africa|hCoV-19/Gambia/NPHL-2790/2020|EPI ISL 561298|B.1.1.293|Gambia|2020	0.0004568529	Africa
Africa|hCoV-19/DRC/3803/2020|EPI ISL 447243|B.1|Democratic Republic of the Congo|2020-04-24	Africa|hCoV-19/Gambia/NPHL-2790/2020|EPI ISL 561298|B.1.1.293|Gambia|2020	0.0003835919	Africa
Africa|hCoV-19/DRC/3806/2020|EPI ISL 447244|B.1|Democratic Republic of the Congo|2020-04-24	Africa|hCoV-19/Gambia/NPHL-2790/2020|EPI ISL 561298|B.1.1.293|Gambia|2020	0.0003835653	Africa
Africa|hCoV-19/DRC/3827/2020|EPI ISL 447245|B.1|Democratic Republic of the Congo|2020-04-24	Africa|hCoV-19/Gambia/NPHL-2790/2020|EPI ISL 561298|B.1.1.293|Gambia|2020	0.0005111798	Africa
Africa|hCoV-19/DRC/3829/2020|EPI ISL 447246|B.1|Democratic Republic of the Congo|2020-04-24	Africa|hCoV-19/Gambia/NPHL-2790/2020|EPI ISL 561298|B.1.1.293|Gambia|2020	0.0004777427	Africa
Africa|hCoV-19/DRC/3834/2020|EPI ISL 447247|A|Democratic Republic of the Congo|2020-04-25	Africa|hCoV-19/Gambia/NPHL-2790/2020|EPI ISL 561298|B.1.1.293|Gambia|2020	0.0007203080	Africa
Africa|hCoV-19/DRC/3837/2020|EPI ISL 447248|B.1.128|Democratic Republic of the Congo|2020-04-25	Africa|hCoV-19/Gambia/NPHL-2790/2020|EPI ISL 561298|B.1.1.293|Gambia|2020	0.0005450414	Africa
Africa|hCoV-19/DRC/3841/2020|EPI ISL 447249|B.1.128|Democratic Republic of the Congo|2020-04-25	Africa|hCoV-19/Gambia/NPHL-2790/2020|EPI ISL 561298|B.1.1.293|Gambia|2020	0.0005777862	Africa
Africa|hCoV-19/DRC/3842/2020|EPI ISL 471396|B.1.128|Democratic Republic of the Congo|2020-04-25	Africa|hCoV-19/Gambia/NPHL-2790/2020|EPI ISL 561298|B.1.1.293|Gambia|2020	0.0005715323	Africa
Africa|hCoV-19/DRC/3846/2020|EPI ISL 471397|B.1.84|Democratic Republic of the Congo|2020-04-25	Africa|hCoV-19/Gambia/NPHL-2790/2020|EPI ISL 561298|B.1.1.293|Gambia|2020	0.0005042289	Africa
Africa|hCoV-19/DRC/3937/2020|EPI ISL 471398|B.1|Democratic Republic of the Congo|2020-04-25	Africa|hCoV-19/Gambia/NPHL-2790/2020|EPI ISL 561298|B.1.1.293|Gambia|2020	0.0004706042	Africa
Africa|hCoV-19/DRC/3941/2020|EPI ISL 471399|B.1.128|Democratic Republic of the Congo|2020-04-25	Africa|hCoV-19/Gambia/NPHL-2790/2020|EPI ISL 561298|B.1.1.293|Gambia|2020	0.0005440352	Africa
Africa|hCoV-19/DRC/3947/2020|EPI ISL 471400|B.1.214|Democratic Republic of the Congo|2020-04-25	Africa|hCoV-19/Gambia/NPHL-2790/2020|EPI ISL 561298|B.1.1.293|Gambia|2020	0.0005714958	Africa
Africa|hCoV-19/DRC/3949/2020|EPI ISL 471401|B.1.84|Democratic Republic of the Congo|2020-04-26	Africa|hCoV-19/Gambia/NPHL-2790/2020|EPI ISL 561298|B.1.1.293|Gambia|2020	0.0004065655	Africa
Africa|hCoV-19/DRC/396/2020|EPI ISL 420852|B.1.6|Democratic Republic of the Congo|2020-03-26	Africa|hCoV-19/Gambia/NPHL-2790/2020|EPI ISL 561298|B.1.1.293|Gambia|2020	0.0004070384	Africa
Africa|hCoV-19/DRC/397/2020|EPI ISL 420845|B.1.6|Democratic Republic of the Congo|2020-03-26	Africa|hCoV-19/Gambia/NPHL-2790/2020|EPI ISL 561298|B.1.1.293|Gambia|2020	0.0004039560	Africa
Africa|hCoV-19/DRC/400/2020|EPI ISL 420846|B.1.5|Democratic Republic of the Congo|2020-03	Africa|hCoV-19/Gambia/NPHL-2790/2020|EPI ISL 561298|B.1.1.293|Gambia|2020	0.0003713354	Africa
Africa|hCoV-19/DRC/4012/2020|EPI ISL 471402|B.1|Democratic Republic of the Congo|2020-04-26	Africa|hCoV-19/Gambia/NPHL-2790/2020|EPI ISL 561298|B.1.1.293|Gambia|2020	0.0005378786	Africa
Africa|hCoV-19/DRC/402/2020|EPI ISL 420853|B.1|Democratic Republic of the Congo|2020-03-26	Africa|hCoV-19/Gambia/NPHL-2790/2020|EPI ISL 561298|B.1.1.293|Gambia|2020	0.0004231240	Africa
Africa|hCoV-19/DRC/4020/2020|EPI ISL 471403|B.1.5|Democratic Republic of the Congo|2020-04-26	Africa|hCoV-19/Gambia/NPHL-2790/2020|EPI ISL 561298|B.1.1.293|Gambia|2020	0.0004706242	Africa
Africa|hCoV-19/DRC/4026/2020|EPI ISL 471404|B.1.84|Democratic Republic of the Congo|2020-04-27	Africa|hCoV-19/Gambia/NPHL-2790/2020|EPI ISL 561298|B.1.1.293|Gambia|2020	0.0004389575	Africa
Africa|hCoV-19/DRC/4060/2020|EPI ISL 471405|B.1|Democratic Republic of the Congo|2020-04-27	Africa|hCoV-19/Gambia/NPHL-2790/2020|EPI ISL 561298|B.1.1.293|Gambia|2020	0.0004715280	Africa
Africa|hCoV-19/DRC/4075/2020|EPI ISL 471406|B.1.214|Democratic Republic of the Congo|2020-04-27	Africa|hCoV-19/Gambia/NPHL-2790/2020|EPI ISL 561298|B.1.1.293|Gambia|2020	0.0005425706	Africa
Africa|hCoV-19/DRC/4084/2020|EPI ISL 471407|B.1.214|Democratic Republic of the Congo|2020-04-27	Africa|hCoV-19/Gambia/NPHL-2790/2020|EPI ISL 561298|B.1.1.293|Gambia|2020	0.0005720728	Africa
Africa|hCoV-19/DRC/4132/2020|EPI ISL 471408|B.1|Democratic Republic of the Congo|2020-04-27	Africa|hCoV-19/Gambia/NPHL-2790/2020|EPI ISL 561298|B.1.1.293|Gambia|2020	0.0005042170	Africa
Africa|hCoV-19/DRC/4141/2020|EPI ISL 471409|B.1.128|Democratic Republic of the Congo|2020-04-27	Africa|hCoV-19/Gambia/NPHL-2790/2020|EPI ISL 561298|B.1.1.293|Gambia|2020	0.0005378785	Africa
Africa|hCoV-19/DRC/4145/2020|EPI ISL 471410|B.1|Democratic Republic of the Congo|2020-04-27	Africa|hCoV-19/Gambia/NPHL-2790/2020|EPI ISL 561298|B.1.1.293|Gambia|2020	0.0004369808	Africa
Africa|hCoV-19/DRC/4194/2020|EPI ISL 471414|B.1.5|Democratic Republic of the Congo|2020-04-28	Africa|hCoV-19/Gambia/NPHL-2790/2020|EPI ISL 561298|B.1.1.293|Gambia|2020	0.0004705931	Africa
Africa|hCoV-19/DRC/4250/2020|EPI ISL 471415|B.1.1.1|Democratic Republic of the Congo|2020-04-28	Africa|hCoV-19/Gambia/NPHL-2790/2020|EPI ISL 561298|B.1.1.293|Gambia|2020	0.0004369514	Africa
Africa|hCoV-19/DRC/4279/2020|EPI ISL 514114|B.1|Democratic Republic of the Congo|2020-04-28	Africa|hCoV-19/Gambia/NPHL-2790/2020|EPI ISL 561298|B.1.1.293|Gambia|2020	0.0004771242	Africa
Africa|hCoV-19/DRC/4282/2020|EPI ISL 514103|B.1.128|Democratic Republic of the Congo|2020-04-08	Africa|hCoV-19/Gambia/NPHL-2790/2020|EPI ISL 561298|B.1.1.293|Gambia|2020	0.0005112795	Africa
Africa|hCoV-19/DRC/4284/2020|EPI ISL 514115|B.1.128|Democratic Republic of the Congo|2020-04-28	Africa|hCoV-19/Gambia/NPHL-2790/2020|EPI ISL 561298|B.1.1.293|Gambia|2020	0.0005112272	Africa
Africa|hCoV-19/DRC/431/2020|EPI ISL 420847|B.1.147|Democratic Republic of the Congo|2020-03-26	Africa|hCoV-19/Gambia/NPHL-2790/2020|EPI ISL 561298|B.1.1.293|Gambia|2020	0.0004039521	Africa
Africa|hCoV-19/DRC/4418/2020|EPI ISL 496506|B.1.128|Democratic Republic of the Congo|2020-04-29	Africa|hCoV-19/Gambia/NPHL-2790/2020|EPI ISL 561298|B.1.1.293|Gambia|2020	0.0005453573	Africa
Africa|hCoV-19/DRC/4422/2020|EPI ISL 496507|B.1.128|Democratic Republic of the Congo|2020-04-29	Africa|hCoV-19/Gambia/NPHL-2790/2020|EPI ISL 561298|B.1.1.293|Gambia|2020	0.0005170589	Africa
Africa|hCoV-19/DRC/4427/2020|EPI ISL 496508|B.1.128|Democratic Republic of the Congo|2020-04-29	Africa|hCoV-19/Gambia/NPHL-2790/2020|EPI ISL 561298|B.1.1.293|Gambia|2020	0.0005216973	Africa
Africa|hCoV-19/DRC/4429/2020|EPI ISL 513589|B.1.128|Democratic Republic of the Congo|2020-04-29	Africa|hCoV-19/Gambia/NPHL-2790/2020|EPI ISL 561298|B.1.1.293|Gambia|2020	0.0005217336	Africa
Africa|hCoV-19/DRC/4430/2020|EPI ISL 496509|B.1.128|Democratic Republic of the Congo|2020-04-29	Africa|hCoV-19/Gambia/NPHL-2790/2020|EPI ISL 561298|B.1.1.293|Gambia|2020	0.0005117149	Africa
Africa|hCoV-19/DRC/4437/2020|EPI ISL 513590|B.1.128|Democratic Republic of the Congo|2020-05-02	Africa|hCoV-19/Gambia/NPHL-2790/2020|EPI ISL 561298|B.1.1.293|Gambia|2020	0.0005566242	Africa
Africa|hCoV-19/DRC/4442/2020|EPI ISL 496510|B.1.128|Democratic Republic of the Congo|2020-04-29	Africa|hCoV-19/Gambia/NPHL-2790/2020|EPI ISL 561298|B.1.1.293|Gambia|2020	0.0005175401	Africa
Africa|hCoV-19/DRC/4444/2020|EPI ISL 514104|B.1.128|Democratic Republic of the Congo|2020-04-29	Africa|hCoV-19/Gambia/NPHL-2790/2020|EPI ISL 561298|B.1.1.293|Gambia|2020	0.0005096292	Africa
Africa|hCoV-19/DRC/445/2020|EPI ISL 420848|B.1|Democratic Republic of the Congo|2020-03	Africa|hCoV-19/Gambia/NPHL-2790/2020|EPI ISL 561298|B.1.1.293|Gambia|2020	0.0003496953	Africa
Africa|hCoV-19/DRC/4501/2020|EPI ISL 513591|B.1.5|Democratic Republic of the Congo|2020-05-30	Africa|hCoV-19/Gambia/NPHL-2790/2020|EPI ISL 561298|B.1.1.293|Gambia|2020	0.0004174516	Africa
Africa|hCoV-19/DRC/4516/2020|EPI ISL 487192|B.1.1.275|Democratic Republic of the Congo|2020-04-28	Africa|hCoV-19/Gambia/NPHL-2790/2020|EPI ISL 561298|B.1.1.293|Gambia|2020	0.0002718834	Africa
Africa|hCoV-19/DRC/4524/2020|EPI ISL 513597|A|Democratic Republic of the Congo|2020-04-30	Africa|hCoV-19/Gambia/NPHL-2790/2020|EPI ISL 561298|B.1.1.293|Gambia|2020	0.0007126990	Africa
Africa|hCoV-19/DRC/4541/2020|EPI ISL 513598|B.1|Democratic Republic of the Congo|2020-04-30	Africa|hCoV-19/Gambia/NPHL-2790/2020|EPI ISL 561298|B.1.1.293|Gambia|2020	0.0005043048	Africa
Africa|hCoV-19/DRC/4551/2020|EPI ISL 513599|B.1.178|Democratic Republic of the Congo|2020-04-30	Africa|hCoV-19/Gambia/NPHL-2790/2020|EPI ISL 561298|B.1.1.293|Gambia|2020	0.0005487736	Africa
Africa|hCoV-19/DRC/4561/2020|EPI ISL 513600|B.1|Democratic Republic of the Congo|2020-04-30	Africa|hCoV-19/Gambia/NPHL-2790/2020|EPI ISL 561298|B.1.1.293|Gambia|2020	0.0004705929	Africa
Africa|hCoV-19/DRC/4562/2020|EPI ISL 513601|B.1.214|Democratic Republic of the Congo|2020-04-30	Africa|hCoV-19/Gambia/NPHL-2790/2020|EPI ISL 561298|B.1.1.293|Gambia|2020	0.0004706042	Africa
Africa|hCoV-19/DRC/4568/2020|EPI ISL 513602|B.1|Democratic Republic of the Congo|2020-04-30	Africa|hCoV-19/Gambia/NPHL-2790/2020|EPI ISL 561298|B.1.1.293|Gambia|2020	0.0004755636	Africa
Africa|hCoV-19/DRC/4578/2020|EPI ISL 513603|B.1|Democratic Republic of the Congo|2020-04-30	Africa|hCoV-19/Gambia/NPHL-2790/2020|EPI ISL 561298|B.1.1.293|Gambia|2020	0.0005127996	Africa
Africa|hCoV-19/DRC/4613/2020|EPI ISL 513604|B.1.214|Democratic Republic of the Congo|2020-04-30	Africa|hCoV-19/Gambia/NPHL-2790/2020|EPI ISL 561298|B.1.1.293|Gambia|2020	0.0005087428	Africa
Africa|hCoV-19/DRC/4614/2020|EPI ISL 513605|B.1|Democratic Republic of the Congo|2020-04-30	Africa|hCoV-19/Gambia/NPHL-2790/2020|EPI ISL 561298|B.1.1.293|Gambia|2020	0.0006051497	Africa
Africa|hCoV-19/DRC/4631/2020|EPI ISL 513606|B.1.5|Democratic Republic of the Congo|2020-04-30	Africa|hCoV-19/Gambia/NPHL-2790/2020|EPI ISL 561298|B.1.1.293|Gambia|2020	0.0006051905	Africa
Africa|hCoV-19/DRC/4633/2020|EPI ISL 513607|B.1.128|Democratic Republic of the Congo|2020-04-30	Africa|hCoV-19/Gambia/NPHL-2790/2020|EPI ISL 561298|B.1.1.293|Gambia|2020	0.0005715323	Africa
Africa|hCoV-19/DRC/4642/2020|EPI ISL 513608|B.1.128|Democratic Republic of the Congo|2020-04-30	Africa|hCoV-19/Gambia/NPHL-2790/2020|EPI ISL 561298|B.1.1.293|Gambia|2020	0.0005715075	Africa
Africa|hCoV-19/DRC/4647/2020|EPI ISL 513609|B.1.128|Democratic Republic of the Congo|2020-04-30	Africa|hCoV-19/Gambia/NPHL-2790/2020|EPI ISL 561298|B.1.1.293|Gambia|2020	0.0005378785	Africa
Africa|hCoV-19/DRC/4653/2020|EPI ISL 513610|B.1.128|Democratic Republic of the Congo|2020-04-30	Africa|hCoV-19/Gambia/NPHL-2790/2020|EPI ISL 561298|B.1.1.293|Gambia|2020	0.0005715651	Africa
Africa|hCoV-19/DRC/4681/2020|EPI ISL 514116|B.1.128|Democratic Republic of the Congo|2020-04-30	Africa|hCoV-19/Gambia/NPHL-2790/2020|EPI ISL 561298|B.1.1.293|Gambia|2020	0.0005175402	Africa
Africa|hCoV-19/DRC/4683/2020|EPI ISL 514105|B.1.5|Democratic Republic of the Congo|2020-04-30	Africa|hCoV-19/Gambia/NPHL-2790/2020|EPI ISL 561298|B.1.1.293|Gambia|2020	0.0005505541	Africa
Africa|hCoV-19/DRC/4685/2020|EPI ISL 514106|B.1.128|Democratic Republic of the Congo|2020-04-30	Africa|hCoV-19/Gambia/NPHL-2790/2020|EPI ISL 561298|B.1.1.293|Gambia|2020	0.0005789152	Africa
Africa|hCoV-19/DRC/4690/2020|EPI ISL 514117|B.1.128|Democratic Republic of the Congo|2020-04-30	Africa|hCoV-19/Gambia/NPHL-2790/2020|EPI ISL 561298|B.1.1.293|Gambia|2020	0.0005456548	Africa
Africa|hCoV-19/DRC/4693/2020|EPI ISL 514118|B.1.128|Democratic Republic of the Congo|2020-04-30	Africa|hCoV-19/Gambia/NPHL-2790/2020|EPI ISL 561298|B.1.1.293|Gambia|2020	0.0005445408	Africa
