## Supplementary material for "Epidemiology and genetic diversity of SARS-CoV-2 lineages circulating in Africa": Pairwise distance: ContinentsPairwiseDistance.csv (part 53 of 1021)

Species 1	Species 2	Dist	Continent
Africa|hCoV-19/DRC/4694/2020|EPI ISL 514107|B.1.128|Democratic Republic of the Congo|2020-04-30	Africa|hCoV-19/Gambia/NPHL-2790/2020|EPI ISL 561298|B.1.1.293|Gambia|2020	0.0005509711	Africa
Africa|hCoV-19/DRC/4720/2020|EPI ISL 514108|B.1.84|Democratic Republic of the Congo|2020-05-01	Africa|hCoV-19/Gambia/NPHL-2790/2020|EPI ISL 561298|B.1.1.293|Gambia|2020	0.0004745964	Africa
Africa|hCoV-19/DRC/4785/2020|EPI ISL 514119|B.1.84|Democratic Republic of the Congo|2020-05-01	Africa|hCoV-19/Gambia/NPHL-2790/2020|EPI ISL 561298|B.1.1.293|Gambia|2020	0.0006126960	Africa
Africa|hCoV-19/DRC/5019/2020|EPI ISL 496511|B.1|Democratic Republic of the Congo|2020-05-02	Africa|hCoV-19/Gambia/NPHL-2790/2020|EPI ISL 561298|B.1.1.293|Gambia|2020	0.0005328009	Africa
Africa|hCoV-19/DRC/5094/2020|EPI ISL 496491|B.1.84|Democratic Republic of the Congo|2020-05-02	Africa|hCoV-19/Gambia/NPHL-2790/2020|EPI ISL 561298|B.1.1.293|Gambia|2020	0.0004822476	Africa
Africa|hCoV-19/DRC/5186/2020|EPI ISL 496512|B.1|Democratic Republic of the Congo|2020-05-03	Africa|hCoV-19/Gambia/NPHL-2790/2020|EPI ISL 561298|B.1.1.293|Gambia|2020	0.0005171046	Africa
Africa|hCoV-19/DRC/5187/2020|EPI ISL 513619|B.1|Democratic Republic of the Congo|2020-05-03	Africa|hCoV-19/Gambia/NPHL-2790/2020|EPI ISL 561298|B.1.1.293|Gambia|2020	0.0005106282	Africa
Africa|hCoV-19/DRC/5205/2020|EPI ISL 487365|B.1.1.275|Democratic Republic of the Congo|2020-05-01	Africa|hCoV-19/Gambia/NPHL-2790/2020|EPI ISL 561298|B.1.1.293|Gambia|2020	0.0003108856	Africa
Africa|hCoV-19/DRC/521/2020|EPI ISL 420854|B.1.5|Democratic Republic of the Congo|2020-03-25	Africa|hCoV-19/Gambia/NPHL-2790/2020|EPI ISL 561298|B.1.1.293|Gambia|2020	0.0003380841	Africa
Africa|hCoV-19/DRC/5210/2020|EPI ISL 487369|B.1.1.275|Democratic Republic of the Congo|2020-05-01	Africa|hCoV-19/Gambia/NPHL-2790/2020|EPI ISL 561298|B.1.1.293|Gambia|2020	0.0003098125	Africa
Africa|hCoV-19/DRC/523/2020|EPI ISL 420849|B.1.1.1|Democratic Republic of the Congo|2020-03-28	Africa|hCoV-19/Gambia/NPHL-2790/2020|EPI ISL 561298|B.1.1.293|Gambia|2020	0.0003370589	Africa
Africa|hCoV-19/DRC/5240/2020|EPI ISL 496492|B.1|Democratic Republic of the Congo|2020-05-03	Africa|hCoV-19/Gambia/NPHL-2790/2020|EPI ISL 561298|B.1.1.293|Gambia|2020	0.0004092773	Africa
Africa|hCoV-19/DRC/5377/2020|EPI ISL 496513|B.1|Democratic Republic of the Congo|2020-05-04	Africa|hCoV-19/Gambia/NPHL-2790/2020|EPI ISL 561298|B.1.1.293|Gambia|2020	0.0004774935	Africa
Africa|hCoV-19/DRC/5538/2020|EPI ISL 514120|B.1|Democratic Republic of the Congo|2020-05-05	Africa|hCoV-19/Gambia/NPHL-2790/2020|EPI ISL 561298|B.1.1.293|Gambia|2020	0.0004549507	Africa
Africa|hCoV-19/DRC/5651/2020|EPI ISL 496493|B.1.1.1|Democratic Republic of the Congo|2020-05-06	Africa|hCoV-19/Gambia/NPHL-2790/2020|EPI ISL 561298|B.1.1.293|Gambia|2020	0.0003826220	Africa
Africa|hCoV-19/DRC/5705/2020|EPI ISL 496494|B.1.84|Democratic Republic of the Congo|2020-05-06	Africa|hCoV-19/Gambia/NPHL-2790/2020|EPI ISL 561298|B.1.1.293|Gambia|2020	0.0004603906	Africa
Africa|hCoV-19/DRC/5735/2020|EPI ISL 496495|B.1.214|Democratic Republic of the Congo|2020-05-06	Africa|hCoV-19/Gambia/NPHL-2790/2020|EPI ISL 561298|B.1.1.293|Gambia|2020	0.0004202015	Africa
Africa|hCoV-19/DRC/5815/2020|EPI ISL 495629|B.1.214|Democratic Republic of the Congo|2020-05-06	Africa|hCoV-19/Gambia/NPHL-2790/2020|EPI ISL 561298|B.1.1.293|Gambia|2020	0.0005256034	Africa
Africa|hCoV-19/DRC/5907/2020|EPI ISL 496496|B.1.84|Democratic Republic of the Congo|2020-05-07	Africa|hCoV-19/Gambia/NPHL-2790/2020|EPI ISL 561298|B.1.1.293|Gambia|2020	0.0005666246	Africa
Africa|hCoV-19/DRC/5913/2020|EPI ISL 496497|B.1|Democratic Republic of the Congo|2020-05-07	Africa|hCoV-19/Gambia/NPHL-2790/2020|EPI ISL 561298|B.1.1.293|Gambia|2020	0.0005512614	Africa
Africa|hCoV-19/DRC/5927/2020|EPI ISL 496498|B.1.9|Democratic Republic of the Congo|2020-05-07	Africa|hCoV-19/Gambia/NPHL-2790/2020|EPI ISL 561298|B.1.1.293|Gambia|2020	0.0007239718	Africa
Africa|hCoV-19/DRC/5957/2020|EPI ISL 496499|B.1.5|Democratic Republic of the Congo|2020-05-07	Africa|hCoV-19/Gambia/NPHL-2790/2020|EPI ISL 561298|B.1.1.293|Gambia|2020	0.0003743334	Africa
Africa|hCoV-19/DRC/5964/2020|EPI ISL 496500|B.1.178|Democratic Republic of the Congo|2020-05-07	Africa|hCoV-19/Gambia/NPHL-2790/2020|EPI ISL 561298|B.1.1.293|Gambia|2020	0.0003934411	Africa
Africa|hCoV-19/DRC/5996/2020|EPI ISL 496514|B.1.84|Democratic Republic of the Congo|2020-05-08	Africa|hCoV-19/Gambia/NPHL-2790/2020|EPI ISL 561298|B.1.1.293|Gambia|2020	0.0004825133	Africa
Africa|hCoV-19/DRC/6026/2020|EPI ISL 513622|B.1.1.1|Democratic Republic of the Congo|2020-05-08	Africa|hCoV-19/Gambia/NPHL-2790/2020|EPI ISL 561298|B.1.1.293|Gambia|2020	0.0004490279	Africa
Africa|hCoV-19/DRC/6143/2020|EPI ISL 496515|B.1|Democratic Republic of the Congo|2020-05-08	Africa|hCoV-19/Gambia/NPHL-2790/2020|EPI ISL 561298|B.1.1.293|Gambia|2020	0.0004524115	Africa
Africa|hCoV-19/DRC/6151/2020|EPI ISL 513620|B.1.214|Democratic Republic of the Congo|2020-05-08	Africa|hCoV-19/Gambia/NPHL-2790/2020|EPI ISL 561298|B.1.1.293|Gambia|2020	0.0005133555	Africa
Africa|hCoV-19/DRC/6163/2020|EPI ISL 513623|B.1.214|Democratic Republic of the Congo|2020-05-08	Africa|hCoV-19/Gambia/NPHL-2790/2020|EPI ISL 561298|B.1.1.293|Gambia|2020	0.0005194346	Africa
Africa|hCoV-19/DRC/6203/2020|EPI ISL 514109|B.1|Democratic Republic of the Congo|2020-05-09	Africa|hCoV-19/Gambia/NPHL-2790/2020|EPI ISL 561298|B.1.1.293|Gambia|2020	0.0006145549	Africa
Africa|hCoV-19/DRC/6209/2020|EPI ISL 514110|B.1.84|Democratic Republic of the Congo|2020-05-09	Africa|hCoV-19/Gambia/NPHL-2790/2020|EPI ISL 561298|B.1.1.293|Gambia|2020	0.0004430710	Africa
Africa|hCoV-19/DRC/6227/2020|EPI ISL 514121|B.1.84|Democratic Republic of the Congo|2020-05-09	Africa|hCoV-19/Gambia/NPHL-2790/2020|EPI ISL 561298|B.1.1.293|Gambia|2020	0.0004436607	Africa
Africa|hCoV-19/DRC/6313/2020|EPI ISL 496516|B.1.84|Democratic Republic of the Congo|2020-05-09	Africa|hCoV-19/Gambia/NPHL-2790/2020|EPI ISL 561298|B.1.1.293|Gambia|2020	0.0005695142	Africa
Africa|hCoV-19/DRC/6338/2020|EPI ISL 495630|B.1|Democratic Republic of the Congo|2020-05-09	Africa|hCoV-19/Gambia/NPHL-2790/2020|EPI ISL 561298|B.1.1.293|Gambia|2020	0.0004925769	Africa
Africa|hCoV-19/DRC/6341/2020|EPI ISL 495631|B.1|Democratic Republic of the Congo|2020-05-09	Africa|hCoV-19/Gambia/NPHL-2790/2020|EPI ISL 561298|B.1.1.293|Gambia|2020	0.0006025847	Africa
Africa|hCoV-19/DRC/6342/2020|EPI ISL 495632|B.1|Democratic Republic of the Congo|2020-05-09	Africa|hCoV-19/Gambia/NPHL-2790/2020|EPI ISL 561298|B.1.1.293|Gambia|2020	0.0005568451	Africa
Africa|hCoV-19/DRC/6361/2020|EPI ISL 495633|B.1|Democratic Republic of the Congo|2020-05-09	Africa|hCoV-19/Gambia/NPHL-2790/2020|EPI ISL 561298|B.1.1.293|Gambia|2020	0.0004619492	Africa
Africa|hCoV-19/DRC/6380/2020|EPI ISL 513611|B.1.1.275|Democratic Republic of the Congo|2020-05-04	Africa|hCoV-19/Gambia/NPHL-2790/2020|EPI ISL 561298|B.1.1.293|Gambia|2020	0.0003113694	Africa
Africa|hCoV-19/DRC/6384/2020|EPI ISL 513612|B.1.1.275|Democratic Republic of the Congo|2020-05-07	Africa|hCoV-19/Gambia/NPHL-2790/2020|EPI ISL 561298|B.1.1.293|Gambia|2020	0.0002764392	Africa
Africa|hCoV-19/DRC/6386/2020|EPI ISL 513613|B.1.1.275|Democratic Republic of the Congo|2020-05-07	Africa|hCoV-19/Gambia/NPHL-2790/2020|EPI ISL 561298|B.1.1.293|Gambia|2020	0.0002713580	Africa
Africa|hCoV-19/DRC/6389/2020|EPI ISL 513614|B.1.84|Democratic Republic of the Congo|2020-05-07	Africa|hCoV-19/Gambia/NPHL-2790/2020|EPI ISL 561298|B.1.1.293|Gambia|2020	0.0005508138	Africa
Africa|hCoV-19/DRC/6390/2020|EPI ISL 513615|B.1.1.275|Democratic Republic of the Congo|2020-05-04	Africa|hCoV-19/Gambia/NPHL-2790/2020|EPI ISL 561298|B.1.1.293|Gambia|2020	0.0003736521	Africa
Africa|hCoV-19/DRC/6392/2020|EPI ISL 513616|B.1|Democratic Republic of the Congo|2020-05-04	Africa|hCoV-19/Gambia/NPHL-2790/2020|EPI ISL 561298|B.1.1.293|Gambia|2020	0.0003393148	Africa
Africa|hCoV-19/DRC/6395/2020|EPI ISL 513617|B.1.1.275|Democratic Republic of the Congo|2020-05-07	Africa|hCoV-19/Gambia/NPHL-2790/2020|EPI ISL 561298|B.1.1.293|Gambia|2020	0.0004033572	Africa
Africa|hCoV-19/DRC/6398/2020|EPI ISL 513618|B.1.1.275|Democratic Republic of the Congo|2020-05-07	Africa|hCoV-19/Gambia/NPHL-2790/2020|EPI ISL 561298|B.1.1.293|Gambia|2020	0.0003024733	Africa
Africa|hCoV-19/DRC/6724/2020|EPI ISL 495634|B.1|Democratic Republic of the Congo|2020-05-11	Africa|hCoV-19/Gambia/NPHL-2790/2020|EPI ISL 561298|B.1.1.293|Gambia|2020	0.0004430650	Africa
Africa|hCoV-19/DRC/6743/2020|EPI ISL 495635|B.1.149|Democratic Republic of the Congo|2020-05-11	Africa|hCoV-19/Gambia/NPHL-2790/2020|EPI ISL 561298|B.1.1.293|Gambia|2020	0.0004595866	Africa
Africa|hCoV-19/DRC/6783/2020|EPI ISL 496501|B.1.149|Democratic Republic of the Congo|2020-05-11	Africa|hCoV-19/Gambia/NPHL-2790/2020|EPI ISL 561298|B.1.1.293|Gambia|2020	0.0004919712	Africa
Africa|hCoV-19/DRC/6784/2020|EPI ISL 495636|B.1|Democratic Republic of the Congo|2020-05-11	Africa|hCoV-19/Gambia/NPHL-2790/2020|EPI ISL 561298|B.1.1.293|Gambia|2020	0.0004082664	Africa
Africa|hCoV-19/DRC/6786/2020|EPI ISL 495637|B.1.178|Democratic Republic of the Congo|2020-05-11	Africa|hCoV-19/Gambia/NPHL-2790/2020|EPI ISL 561298|B.1.1.293|Gambia|2020	0.0005116210	Africa
Africa|hCoV-19/DRC/6791/2020|EPI ISL 495638|B.1.178|Democratic Republic of the Congo|2020-05-11	Africa|hCoV-19/Gambia/NPHL-2790/2020|EPI ISL 561298|B.1.1.293|Gambia|2020	0.0004793010	Africa
Africa|hCoV-19/DRC/6792/2020|EPI ISL 495639|B.1|Democratic Republic of the Congo|2020-05-11	Africa|hCoV-19/Gambia/NPHL-2790/2020|EPI ISL 561298|B.1.1.293|Gambia|2020	0.0004634099	Africa
Africa|hCoV-19/DRC/6801/2020|EPI ISL 514111|B.1|Democratic Republic of the Congo|2020-05-11	Africa|hCoV-19/Gambia/NPHL-2790/2020|EPI ISL 561298|B.1.1.293|Gambia|2020	0.0006535603	Africa
Africa|hCoV-19/DRC/6853/2020|EPI ISL 496502|B.1.214|Democratic Republic of the Congo|2020-05-11	Africa|hCoV-19/Gambia/NPHL-2790/2020|EPI ISL 561298|B.1.1.293|Gambia|2020	0.0004500438	Africa
Africa|hCoV-19/DRC/6854/2020|EPI ISL 496503|B.1|Democratic Republic of the Congo|2020-05-11	Africa|hCoV-19/Gambia/NPHL-2790/2020|EPI ISL 561298|B.1.1.293|Gambia|2020	0.0006345700	Africa
Africa|hCoV-19/DRC/6875/2020|EPI ISL 496504|B.1|Democratic Republic of the Congo|2020-05-11	Africa|hCoV-19/Gambia/NPHL-2790/2020|EPI ISL 561298|B.1.1.293|Gambia|2020	0.0004430861	Africa
Africa|hCoV-19/DRC/7042/2020|EPI ISL 513592|B.1.214|Democratic Republic of the Congo|2020-05-12	Africa|hCoV-19/Gambia/NPHL-2790/2020|EPI ISL 561298|B.1.1.293|Gambia|2020	0.0004758773	Africa
Africa|hCoV-19/DRC/7061/2020|EPI ISL 513593|B.1|Democratic Republic of the Congo|2020-05-12	Africa|hCoV-19/Gambia/NPHL-2790/2020|EPI ISL 561298|B.1.1.293|Gambia|2020	0.0004227263	Africa
Africa|hCoV-19/DRC/7140/2020|EPI ISL 513594|B.1.214|Democratic Republic of the Congo|2020-05-12	Africa|hCoV-19/Gambia/NPHL-2790/2020|EPI ISL 561298|B.1.1.293|Gambia|2020	0.0005874414	Africa
Africa|hCoV-19/DRC/7200/2020|EPI ISL 514112|B.1|Democratic Republic of the Congo|2020-05-13	Africa|hCoV-19/Gambia/NPHL-2790/2020|EPI ISL 561298|B.1.1.293|Gambia|2020	0.0005764988	Africa
Africa|hCoV-19/DRC/7211/2020|EPI ISL 514122|B.1.149|Democratic Republic of the Congo|2020-05-13	Africa|hCoV-19/Gambia/NPHL-2790/2020|EPI ISL 561298|B.1.1.293|Gambia|2020	0.0005446018	Africa
Africa|hCoV-19/DRC/7248/2020|EPI ISL 514123|B.1|Democratic Republic of the Congo|2020-05-13	Africa|hCoV-19/Gambia/NPHL-2790/2020|EPI ISL 561298|B.1.1.293|Gambia|2020	0.0004523704	Africa
Africa|hCoV-19/DRC/7255/2020|EPI ISL 514124|B.1.149|Democratic Republic of the Congo|2020-05-13	Africa|hCoV-19/Gambia/NPHL-2790/2020|EPI ISL 561298|B.1.1.293|Gambia|2020	0.0005835277	Africa
Africa|hCoV-19/DRC/73/2020|EPI ISL 417941|B.1.178|Democratic Republic of the Congo|2020-03-18	Africa|hCoV-19/Gambia/NPHL-2790/2020|EPI ISL 561298|B.1.1.293|Gambia|2020	0.0003737282	Africa
Africa|hCoV-19/DRC/7386/2020|EPI ISL 513595|B.1.5|Democratic Republic of the Congo|2020-05-14	Africa|hCoV-19/Gambia/NPHL-2790/2020|EPI ISL 561298|B.1.1.293|Gambia|2020	0.0003849823	Africa
Africa|hCoV-19/DRC/7430/2020|EPI ISL 496517|B.1.1.1|Democratic Republic of the Congo|2020-05-14	Africa|hCoV-19/Gambia/NPHL-2790/2020|EPI ISL 561298|B.1.1.293|Gambia|2020	0.0005736915	Africa
Africa|hCoV-19/DRC/7434/2020|EPI ISL 513621|B.1.1.1|Democratic Republic of the Congo|2020-05-14	Africa|hCoV-19/Gambia/NPHL-2790/2020|EPI ISL 561298|B.1.1.293|Gambia|2020	0.0005575220	Africa
Africa|hCoV-19/DRC/7471/2020|EPI ISL 513596|B.1.214|Democratic Republic of the Congo|2020-05-14	Africa|hCoV-19/Gambia/NPHL-2790/2020|EPI ISL 561298|B.1.1.293|Gambia|2020	0.0004791863	Africa
Africa|hCoV-19/DRC/7488/2020|EPI ISL 514113|B.1.1|Democratic Republic of the Congo|2020-05-14	Africa|hCoV-19/Gambia/NPHL-2790/2020|EPI ISL 561298|B.1.1.293|Gambia|2020	0.0002384604	Africa
Africa|hCoV-19/DRC/7713/2020|EPI ISL 495640|B.1|Democratic Republic of the Congo|2020-05-14	Africa|hCoV-19/Gambia/NPHL-2790/2020|EPI ISL 561298|B.1.1.293|Gambia|2020	0.0006637775	Africa
Africa|hCoV-19/DRC/7864/2020|EPI ISL 496505|B.1.214|Democratic Republic of the Congo|2020-05-15	Africa|hCoV-19/Gambia/NPHL-2790/2020|EPI ISL 561298|B.1.1.293|Gambia|2020	0.0005553897	Africa
Africa|hCoV-19/DRC/7920/2020|EPI ISL 495641|B.1|Democratic Republic of the Congo|2020-05-15	Africa|hCoV-19/Gambia/NPHL-2790/2020|EPI ISL 561298|B.1.1.293|Gambia|2020	0.0005799790	Africa
Africa|hCoV-19/DRC/80/2020|EPI ISL 417942|B.1.178|Democratic Republic of the Congo|2020-03-18	Africa|hCoV-19/Gambia/NPHL-2790/2020|EPI ISL 561298|B.1.1.293|Gambia|2020	0.0003713442	Africa
Africa|hCoV-19/DRC/8018/2020|EPI ISL 514125|B.1.5|Democratic Republic of the Congo|2020-05-15	Africa|hCoV-19/Gambia/NPHL-2790/2020|EPI ISL 561298|B.1.1.293|Gambia|2020	0.0005649046	Africa
Africa|hCoV-19/DRC/81/2020|EPI ISL 417944|B.1.9|Democratic Republic of the Congo|2020-03-18	Africa|hCoV-19/Gambia/NPHL-2790/2020|EPI ISL 561298|B.1.1.293|Gambia|2020	0.0004741414	Africa
Africa|hCoV-19/DRC/82/2020|EPI ISL 417946|B.1.5|Democratic Republic of the Congo|2020-03-18	Africa|hCoV-19/Gambia/NPHL-2790/2020|EPI ISL 561298|B.1.1.293|Gambia|2020	0.0003360962	Africa
Africa|hCoV-19/DRC/94/2020|EPI ISL 417947|B.1|Democratic Republic of the Congo|2020-03-19	Africa|hCoV-19/Gambia/NPHL-2790/2020|EPI ISL 561298|B.1.1.293|Gambia|2020	0.0003698784	Africa
Africa|hCoV-19/DRC/998/2020|EPI ISL 429254|B.1|Democratic Republic of the Congo|2020-04-03	Africa|hCoV-19/Gambia/NPHL-2790/2020|EPI ISL 561298|B.1.1.293|Gambia|2020	0.0004607705	Africa
Africa|hCoV-19/DRC/KN-0038/2020|EPI ISL 417434|B.1.128|Democratic Republic of the Congo|2020-03-14	Africa|hCoV-19/Gambia/NPHL-2790/2020|EPI ISL 561298|B.1.1.293|Gambia|2020	0.0004940615	Africa
Africa|hCoV-19/DRC/KN-0054/2020|EPI ISL 417437|B.1.178|Democratic Republic of the Congo|2020-03-17	Africa|hCoV-19/Gambia/NPHL-2790/2020|EPI ISL 561298|B.1.1.293|Gambia|2020	0.0004038199	Africa
Africa|hCoV-19/DRC/KN-0058/2020|EPI ISL 417438|B.1|Democratic Republic of the Congo|2020-03-17	Africa|hCoV-19/Gambia/NPHL-2790/2020|EPI ISL 561298|B.1.1.293|Gambia|2020	0.0003730895	Africa
Africa|hCoV-19/DRC/KN-0060/2020|EPI ISL 417440|B.1|Democratic Republic of the Congo|2020-03-17	Africa|hCoV-19/Gambia/NPHL-2790/2020|EPI ISL 561298|B.1.1.293|Gambia|2020	0.0004041410	Africa
Africa|hCoV-19/DRC/KN-0070/2020|EPI ISL 417441|B.1.178|Democratic Republic of the Congo|2020-03-17	Africa|hCoV-19/Gambia/NPHL-2790/2020|EPI ISL 561298|B.1.1.293|Gambia|2020	0.0003786805	Africa
Africa|hCoV-19/DRC/KN-0072/2020|EPI ISL 417442|B.1.178|Democratic Republic of the Congo|2020-03-18	Africa|hCoV-19/Gambia/NPHL-2790/2020|EPI ISL 561298|B.1.1.293|Gambia|2020	0.0003716200	Africa
Africa|hCoV-19/DRC/KN-13/2020|EPI ISL 414647|B.1|Democratic Republic of the Congo|2020-03-09	Africa|hCoV-19/Gambia/NPHL-2790/2020|EPI ISL 561298|B.1.1.293|Gambia|2020	0.0003816968	Africa
Africa|hCoV-19/Egypt/Army-MCL001/2020|EPI ISL 510526|B.1|Egypt|2020-06-01	Africa|hCoV-19/Gambia/NPHL-2790/2020|EPI ISL 561298|B.1.1.293|Gambia|2020	0.0005042507	Africa
Africa|hCoV-19/Egypt/C-CU001a-S1/2020|EPI ISL 529031|B.1.255|Egypt|2020-05-19	Africa|hCoV-19/Gambia/NPHL-2790/2020|EPI ISL 561298|B.1.1.293|Gambia|2020	0.0005379889	Africa
Africa|hCoV-19/Egypt/C-CU002b-S3/2020|EPI ISL 529032|B.1.1.1|Egypt|2020-06-19	Africa|hCoV-19/Gambia/NPHL-2790/2020|EPI ISL 561298|B.1.1.293|Gambia|2020	0.0005714805	Africa
Africa|hCoV-19/Egypt/C-VSVRI-SERVAC/2020|EPI ISL 528386|B.1.255|Egypt|2020-08-22	Africa|hCoV-19/Gambia/NPHL-2790/2020|EPI ISL 561298|B.1.1.293|Gambia|2020	0.0003697666	Africa
Africa|hCoV-19/Egypt/CUNCI-7I028/2020|EPI ISL 524426|B.1.255|Egypt|2020-07-19	Africa|hCoV-19/Gambia/NPHL-2790/2020|EPI ISL 561298|B.1.1.293|Gambia|2020	0.0003697666	Africa
Africa|hCoV-19/Egypt/CUNCI-HGC002/2020|EPI ISL 468045|B.1|Egypt|2020-05-02	Africa|hCoV-19/Gambia/NPHL-2790/2020|EPI ISL 561298|B.1.1.293|Gambia|2020	0.0003700987	Africa
Africa|hCoV-19/Egypt/CUNCI-HGC004/2020|EPI ISL 468048|B.1|Egypt|2020-05-02	Africa|hCoV-19/Gambia/NPHL-2790/2020|EPI ISL 561298|B.1.1.293|Gambia|2020	0.0003699991	Africa
Africa|hCoV-19/Egypt/CUNCI-HGC005/2020|EPI ISL 468052|B.1|Egypt|2020-05-02	Africa|hCoV-19/Gambia/NPHL-2790/2020|EPI ISL 561298|B.1.1.293|Gambia|2020	0.0004373128	Africa
Africa|hCoV-19/Egypt/CUNCI-HGC006/2020|EPI ISL 468050|B.1|Egypt|2020-05-02	Africa|hCoV-19/Gambia/NPHL-2790/2020|EPI ISL 561298|B.1.1.293|Gambia|2020	0.0004372306	Africa
Africa|hCoV-19/Egypt/CUNCI-HGC007-2/2020|EPI ISL 468054|B.1|Egypt|2020-05-02	Africa|hCoV-19/Gambia/NPHL-2790/2020|EPI ISL 561298|B.1.1.293|Gambia|2020	0.0004707893	Africa
Africa|hCoV-19/Egypt/CUNCI-HGC007/2020|EPI ISL 468046|B.1|Egypt|2020-05-02	Africa|hCoV-19/Gambia/NPHL-2790/2020|EPI ISL 561298|B.1.1.293|Gambia|2020	0.0004373041	Africa
Africa|hCoV-19/Egypt/CUNCI-HGC008/2020|EPI ISL 468044|B.1|Egypt|2020-05-02	Africa|hCoV-19/Gambia/NPHL-2790/2020|EPI ISL 561298|B.1.1.293|Gambia|2020	0.0004373188	Africa
Africa|hCoV-19/Egypt/CUNCI-HGC009/2020|EPI ISL 468053|B.1|Egypt|2020-05-02	Africa|hCoV-19/Gambia/NPHL-2790/2020|EPI ISL 561298|B.1.1.293|Gambia|2020	0.0003701485	Africa
Africa|hCoV-19/Egypt/CUNCI-HGC010/2020|EPI ISL 468055|B.1.247|Egypt|2020-05-02	Africa|hCoV-19/Gambia/NPHL-2790/2020|EPI ISL 561298|B.1.1.293|Gambia|2020	0.0006055569	Africa
Africa|hCoV-19/Egypt/CUNCI-HGC011/2020|EPI ISL 468059|B.1|Egypt|2020-05-02	Africa|hCoV-19/Gambia/NPHL-2790/2020|EPI ISL 561298|B.1.1.293|Gambia|2020	0.0004373438	Africa
Africa|hCoV-19/Egypt/CUNCI-HGC012/2020|EPI ISL 468051|B.1.255|Egypt|2020-05-02	Africa|hCoV-19/Gambia/NPHL-2790/2020|EPI ISL 561298|B.1.1.293|Gambia|2020	0.0005719247	Africa
Africa|hCoV-19/Egypt/CUNCI-HGC013/2020|EPI ISL 468047|B.1.201|Egypt|2020-05-02	Africa|hCoV-19/Gambia/NPHL-2790/2020|EPI ISL 561298|B.1.1.293|Gambia|2020	0.0005046240	Africa
Africa|hCoV-19/Egypt/CUNCI-HGC014/2020|EPI ISL 468060|B.1.5|Egypt|2020-05-02	Africa|hCoV-19/Gambia/NPHL-2790/2020|EPI ISL 561298|B.1.1.293|Gambia|2020	0.0003027652	Africa
Africa|hCoV-19/Egypt/CUNCI-HGC015/2020|EPI ISL 468056|B.1|Egypt|2020-05-02	Africa|hCoV-19/Gambia/NPHL-2790/2020|EPI ISL 561298|B.1.1.293|Gambia|2020	0.0003027551	Africa
Africa|hCoV-19/Egypt/CUNCI-HGC016/2020|EPI ISL 468058|B.1|Egypt|2020-05-02	Africa|hCoV-19/Gambia/NPHL-2790/2020|EPI ISL 561298|B.1.1.293|Gambia|2020	0.0004381735	Africa
Africa|hCoV-19/Egypt/CUNCI-HGC021/2020|EPI ISL 468061|B.1|Egypt|2020-05-02	Africa|hCoV-19/Gambia/NPHL-2790/2020|EPI ISL 561298|B.1.1.293|Gambia|2020	0.0004379565	Africa
Africa|hCoV-19/Egypt/CUNCI-HGC023/2020|EPI ISL 468057|B.1.5|Egypt|2020-05-02	Africa|hCoV-19/Gambia/NPHL-2790/2020|EPI ISL 561298|B.1.1.293|Gambia|2020	0.0003364432	Africa
Africa|hCoV-19/Egypt/CUNCI-HGC028/2020|EPI ISL 468062|B.1|Egypt|2020-05-02	Africa|hCoV-19/Gambia/NPHL-2790/2020|EPI ISL 561298|B.1.1.293|Gambia|2020	0.0005055081	Africa
Africa|hCoV-19/Egypt/CUNCI-HGC3I011/2020|EPI ISL 479697|B.1|Egypt|2020-06-02	Africa|hCoV-19/Gambia/NPHL-2790/2020|EPI ISL 561298|B.1.1.293|Gambia|2020	0.0004370204	Africa
Africa|hCoV-19/Egypt/CUNCI-HGC3I012/2020|EPI ISL 479693|B.1.255|Egypt|2020-06-02	Africa|hCoV-19/Gambia/NPHL-2790/2020|EPI ISL 561298|B.1.1.293|Gambia|2020	0.0005715018	Africa
Africa|hCoV-19/Egypt/CUNCI-HGC3I013/2020|EPI ISL 479694|B.1.201|Egypt|2020-06-02	Africa|hCoV-19/Gambia/NPHL-2790/2020|EPI ISL 561298|B.1.1.293|Gambia|2020	0.0005042509	Africa
Africa|hCoV-19/Egypt/CUNCI-HGC3I014/2020|EPI ISL 479696|B.1.5|Egypt|2020-06-02	Africa|hCoV-19/Gambia/NPHL-2790/2020|EPI ISL 561298|B.1.1.293|Gambia|2020	0.0003025312	Africa
Africa|hCoV-19/Egypt/CUNCI-HGC3I02/2020|EPI ISL 479686|B.1|Egypt|2020-06-02	Africa|hCoV-19/Gambia/NPHL-2790/2020|EPI ISL 561298|B.1.1.293|Gambia|2020	0.0004034170	Africa
Africa|hCoV-19/Egypt/CUNCI-HGC3I023/2020|EPI ISL 479695|B.1.5|Egypt|2020-06-02	Africa|hCoV-19/Gambia/NPHL-2790/2020|EPI ISL 561298|B.1.1.293|Gambia|2020	0.0003361944	Africa
Africa|hCoV-19/Egypt/CUNCI-HGC3I025/2020|EPI ISL 479691|B.1|Egypt|2020-06-02	Africa|hCoV-19/Gambia/NPHL-2790/2020|EPI ISL 561298|B.1.1.293|Gambia|2020	0.0004706927	Africa
Africa|hCoV-19/Egypt/CUNCI-HGC3I03/2020|EPI ISL 479687|B.1|Egypt|2020-06-02	Africa|hCoV-19/Gambia/NPHL-2790/2020|EPI ISL 561298|B.1.1.293|Gambia|2020	0.0004369808	Africa
Africa|hCoV-19/Egypt/CUNCI-HGC3I05/2020|EPI ISL 479690|B.1|Egypt|2020-06-02	Africa|hCoV-19/Gambia/NPHL-2790/2020|EPI ISL 561298|B.1.1.293|Gambia|2020	0.0004369895	Africa
Africa|hCoV-19/Egypt/CUNCI-HGC3I06/2020|EPI ISL 479688|B.1|Egypt|2020-06-02	Africa|hCoV-19/Gambia/NPHL-2790/2020|EPI ISL 561298|B.1.1.293|Gambia|2020	0.0004369954	Africa
Africa|hCoV-19/Egypt/CUNCI-HGC3I08/2020|EPI ISL 479698|B.1|Egypt|2020-06-02	Africa|hCoV-19/Gambia/NPHL-2790/2020|EPI ISL 561298|B.1.1.293|Gambia|2020	0.0004369954	Africa
Africa|hCoV-19/Egypt/CUNCI-HGC3I09/2020|EPI ISL 479692|B.1|Egypt|2020-06-02	Africa|hCoV-19/Gambia/NPHL-2790/2020|EPI ISL 561298|B.1.1.293|Gambia|2020	0.0003698747	Africa
Africa|hCoV-19/Egypt/CUNCI-HGC4I003/2020|EPI ISL 479699|B.1.1.247|Egypt|2020-06-02	Africa|hCoV-19/Gambia/NPHL-2790/2020|EPI ISL 561298|B.1.1.293|Gambia|2020	0.0003697293	Africa
Africa|hCoV-19/Egypt/CUNCI-HGC4I004/2020|EPI ISL 479700|B.1.1.296|Egypt|2020-06-02	Africa|hCoV-19/Gambia/NPHL-2790/2020|EPI ISL 561298|B.1.1.293|Gambia|2020	0.0002688507	Africa
Africa|hCoV-19/Egypt/CUNCI-HGC4I015/2020|EPI ISL 479728|B.1.1.123|Egypt|2020-06-02	Africa|hCoV-19/Gambia/NPHL-2790/2020|EPI ISL 561298|B.1.1.293|Gambia|2020	0.0003025200	Africa
Africa|hCoV-19/Egypt/CUNCI-HGC4I022/2020|EPI ISL 479705|B.1.1|Egypt|2020-06-02	Africa|hCoV-19/Gambia/NPHL-2790/2020|EPI ISL 561298|B.1.1.293|Gambia|2020	0.0004706341	Africa
Africa|hCoV-19/Egypt/CUNCI-HGC4I023/2020|EPI ISL 479729|B.1.1.247|Egypt|2020-06-02	Africa|hCoV-19/Gambia/NPHL-2790/2020|EPI ISL 561298|B.1.1.293|Gambia|2020	0.0002353028	Africa
Africa|hCoV-19/Egypt/CUNCI-HGC4I025/2020|EPI ISL 479706|B.1.255|Egypt|2020-06-02	Africa|hCoV-19/Gambia/NPHL-2790/2020|EPI ISL 561298|B.1.1.293|Gambia|2020	0.0005042559	Africa
Africa|hCoV-19/Egypt/CUNCI-HGC4I026/2020|EPI ISL 479702|B.1|Egypt|2020-06-02	Africa|hCoV-19/Gambia/NPHL-2790/2020|EPI ISL 561298|B.1.1.293|Gambia|2020	0.0005720458	Africa
Africa|hCoV-19/Egypt/CUNCI-HGC4I029/2020|EPI ISL 479701|B.1.1.1|Egypt|2020-06-02	Africa|hCoV-19/Gambia/NPHL-2790/2020|EPI ISL 561298|B.1.1.293|Gambia|2020	0.0005042560	Africa
Africa|hCoV-19/Egypt/CUNCI-HGC4I030/2020|EPI ISL 479703|B.1|Egypt|2020-06-02	Africa|hCoV-19/Gambia/NPHL-2790/2020|EPI ISL 561298|B.1.1.293|Gambia|2020	0.0005042408	Africa
Africa|hCoV-19/Egypt/CUNCI-HGC4I031/2020|EPI ISL 479707|B.1.1.1|Egypt|2020-06-02	Africa|hCoV-19/Gambia/NPHL-2790/2020|EPI ISL 561298|B.1.1.293|Gambia|2020	0.0005714998	Africa
Africa|hCoV-19/Egypt/CUNCI-HGC4I032/2020|EPI ISL 479709|B.1.1|Egypt|2020-06-02	Africa|hCoV-19/Gambia/NPHL-2790/2020|EPI ISL 561298|B.1.1.293|Gambia|2020	0.0002690857	Africa
Africa|hCoV-19/Egypt/CUNCI-HGC4I033/2020|EPI ISL 479704|B.1|Egypt|2020-06-02	Africa|hCoV-19/Gambia/NPHL-2790/2020|EPI ISL 561298|B.1.1.293|Gambia|2020	0.0004034441	Africa
Africa|hCoV-19/Egypt/CUNCI-HGC4I034/2020|EPI ISL 479708|B.1.255|Egypt|2020-06-02	Africa|hCoV-19/Gambia/NPHL-2790/2020|EPI ISL 561298|B.1.1.293|Gambia|2020	0.0003697293	Africa
Africa|hCoV-19/Egypt/CUNCI-HGC5I001/2020|EPI ISL 479710|B.1.1|Egypt|2020-06-02	Africa|hCoV-19/Gambia/NPHL-2790/2020|EPI ISL 561298|B.1.1.293|Gambia|2020	0.0001680876	Africa
Africa|hCoV-19/Egypt/CUNCI-HGC5I003/2020|EPI ISL 479711|B.1|Egypt|2020-06-02	Africa|hCoV-19/Gambia/NPHL-2790/2020|EPI ISL 561298|B.1.1.293|Gambia|2020	0.0003697703	Africa
Africa|hCoV-19/Egypt/CUNCI-HGC5I010/2020|EPI ISL 479730|B.1.1|Egypt|2020-06-02	Africa|hCoV-19/Gambia/NPHL-2790/2020|EPI ISL 561298|B.1.1.293|Gambia|2020	0.0002689682	Africa
Africa|hCoV-19/Egypt/CUNCI-HGC5I011/2020|EPI ISL 479712|B.1.1|Egypt|2020-06-02	Africa|hCoV-19/Gambia/NPHL-2790/2020|EPI ISL 561298|B.1.1.293|Gambia|2020	0.0001680650	Africa
Africa|hCoV-19/Egypt/CUNCI-HGC5I012/2020|EPI ISL 479713|B.1.1|Egypt|2020-06-02	Africa|hCoV-19/Gambia/NPHL-2790/2020|EPI ISL 561298|B.1.1.293|Gambia|2020	0.0002352475	Africa
Africa|hCoV-19/Egypt/CUNCI-HGC5I014/2020|EPI ISL 479714|B.1.255|Egypt|2020-06-02	Africa|hCoV-19/Gambia/NPHL-2790/2020|EPI ISL 561298|B.1.1.293|Gambia|2020	0.0005042729	Africa
Africa|hCoV-19/Egypt/CUNCI-HGC5I015/2020|EPI ISL 475722|B.1.255|Egypt|2020-05-02	Africa|hCoV-19/Gambia/NPHL-2790/2020|EPI ISL 561298|B.1.1.293|Gambia|2020	0.0005718014	Africa
Africa|hCoV-19/Egypt/CUNCI-HGC5I016/2020|EPI ISL 479731|B.1|Egypt|2020-06-02	Africa|hCoV-19/Gambia/NPHL-2790/2020|EPI ISL 561298|B.1.1.293|Gambia|2020	0.0004034129	Africa
Africa|hCoV-19/Egypt/CUNCI-HGC5I022/2020|EPI ISL 479715|B.1.1|Egypt|2020-06-02	Africa|hCoV-19/Gambia/NPHL-2790/2020|EPI ISL 561298|B.1.1.293|Gambia|2020	0.0002688687	Africa
Africa|hCoV-19/Egypt/CUNCI-HGC5I025/2020|EPI ISL 479716|A|Egypt|2020-06-02	Africa|hCoV-19/Gambia/NPHL-2790/2020|EPI ISL 561298|B.1.1.293|Gambia|2020	0.0003368205	Africa
Africa|hCoV-19/Egypt/CUNCI-HGC5I026/2020|EPI ISL 479735|B.1.5|Egypt|2020-06-02	Africa|hCoV-19/Gambia/NPHL-2790/2020|EPI ISL 561298|B.1.1.293|Gambia|2020	0.0005044983	Africa
Africa|hCoV-19/Egypt/CUNCI-HGC5I029/2020|EPI ISL 479734|B.1|Egypt|2020-06-02	Africa|hCoV-19/Gambia/NPHL-2790/2020|EPI ISL 561298|B.1.1.293|Gambia|2020	0.0004034712	Africa
Africa|hCoV-19/Egypt/CUNCI-HGC5I030/2020|EPI ISL 479721|B.1.5|Egypt|2020-06-02	Africa|hCoV-19/Gambia/NPHL-2790/2020|EPI ISL 561298|B.1.1.293|Gambia|2020	0.0003025719	Africa
Africa|hCoV-19/Egypt/CUNCI-HGC5I033/2020|EPI ISL 479717|B.1.5|Egypt|2020-06-02	Africa|hCoV-19/Gambia/NPHL-2790/2020|EPI ISL 561298|B.1.1.293|Gambia|2020	0.0002353400	Africa
Africa|hCoV-19/Egypt/CUNCI-HGC5I034/2020|EPI ISL 479720|B.1.5|Egypt|2020-06-02	Africa|hCoV-19/Gambia/NPHL-2790/2020|EPI ISL 561298|B.1.1.293|Gambia|2020	0.0002688660	Africa
Africa|hCoV-19/Egypt/CUNCI-HGC6I002/2020|EPI ISL 479719|B.1.1.1|Egypt|2020-06-02	Africa|hCoV-19/Gambia/NPHL-2790/2020|EPI ISL 561298|B.1.1.293|Gambia|2020	0.0004705978	Africa
Africa|hCoV-19/Egypt/CUNCI-HGC6I003/2020|EPI ISL 479718|B.1.5|Egypt|2020-06-02	Africa|hCoV-19/Gambia/NPHL-2790/2020|EPI ISL 561298|B.1.1.293|Gambia|2020	0.0003361300	Africa
Africa|hCoV-19/Egypt/CUNCI-HGC6I007/2020|EPI ISL 479722|B.1|Egypt|2020-06-02	Africa|hCoV-19/Gambia/NPHL-2790/2020|EPI ISL 561298|B.1.1.293|Gambia|2020	0.0003362283	Africa
Africa|hCoV-19/Egypt/CUNCI-HGC6I010/2020|EPI ISL 478672|B.1|Egypt|2020-06-02	Africa|hCoV-19/Gambia/NPHL-2790/2020|EPI ISL 561298|B.1.1.293|Gambia|2020	0.0005042171	Africa
Africa|hCoV-19/Egypt/CUNCI-HGC6I011/2020|EPI ISL 479727|A|Egypt|2020-06-02	Africa|hCoV-19/Gambia/NPHL-2790/2020|EPI ISL 561298|B.1.1.293|Gambia|2020	0.0008407293	Africa
Africa|hCoV-19/Egypt/CUNCI-HGC6I015/2020|EPI ISL 479725|B.1.1|Egypt|2020-06-02	Africa|hCoV-19/Gambia/NPHL-2790/2020|EPI ISL 561298|B.1.1.293|Gambia|2020	0.0003697008	Africa
Africa|hCoV-19/Egypt/CUNCI-HGC6I016/2020|EPI ISL 475723|B.1.247|Egypt|2020-06-02	Africa|hCoV-19/Gambia/NPHL-2790/2020|EPI ISL 561298|B.1.1.293|Gambia|2020	0.0006056610	Africa
Africa|hCoV-19/Egypt/CUNCI-HGC6I024/2020|EPI ISL 479732|B.1.1.247|Egypt|2020-06-02	Africa|hCoV-19/Gambia/NPHL-2790/2020|EPI ISL 561298|B.1.1.293|Gambia|2020	0.0002691555	Africa
Africa|hCoV-19/Egypt/CUNCI-HGC6I026/2020|EPI ISL 479724|B.1.1.1|Egypt|2020-06-02	Africa|hCoV-19/Gambia/NPHL-2790/2020|EPI ISL 561298|B.1.1.293|Gambia|2020	0.0005042221	Africa
Africa|hCoV-19/Egypt/CUNCI-HGC6I029/2020|EPI ISL 477161|B.1.255|Egypt|2020-06-02	Africa|hCoV-19/Gambia/NPHL-2790/2020|EPI ISL 561298|B.1.1.293|Gambia|2020	0.0005042390	Africa
Africa|hCoV-19/Egypt/CUNCI-HGC6I031/2020|EPI ISL 475724|B.1.1.1|Egypt|2020-06-02	Africa|hCoV-19/Gambia/NPHL-2790/2020|EPI ISL 561298|B.1.1.293|Gambia|2020	0.0004708874	Africa
Africa|hCoV-19/Egypt/CUNCI-HGC6I032/2020|EPI ISL 479733|B.1.1.1|Egypt|2020-06-02	Africa|hCoV-19/Gambia/NPHL-2790/2020|EPI ISL 561298|B.1.1.293|Gambia|2020	0.0004706611	Africa
Africa|hCoV-19/Egypt/CUNCI-HGC6I033/2020|EPI ISL 479723|B.1.1.1|Egypt|2020-06-02	Africa|hCoV-19/Gambia/NPHL-2790/2020|EPI ISL 561298|B.1.1.293|Gambia|2020	0.0004706405	Africa
Africa|hCoV-19/Egypt/CUNCI-HGC7I01/2020|EPI ISL 529141|B.1|Egypt|2020-07-19	Africa|hCoV-19/Gambia/NPHL-2790/2020|EPI ISL 561298|B.1.1.293|Gambia|2020	0.0005379435	Africa
Africa|hCoV-19/Egypt/CUNCI-HGC7I02/2020|EPI ISL 529142|A|Egypt|2020-07-19	Africa|hCoV-19/Gambia/NPHL-2790/2020|EPI ISL 561298|B.1.1.293|Gambia|2020	0.0008071380	Africa
Africa|hCoV-19/Egypt/CUNCI-HGC7I07/2020|EPI ISL 529145|B.1|Egypt|2020-07-19	Africa|hCoV-19/Gambia/NPHL-2790/2020|EPI ISL 561298|B.1.1.293|Gambia|2020	0.0005043238	Africa
Africa|hCoV-19/Egypt/EGY-020/2020|EPI ISL 526975|B.1|Egypt|2020-08-14	Africa|hCoV-19/Gambia/NPHL-2790/2020|EPI ISL 561298|B.1.1.293|Gambia|2020	0.0005042509	Africa
Africa|hCoV-19/Egypt/EGY-041/2020|EPI ISL 526997|B.1|Egypt|2020-08-22	Africa|hCoV-19/Gambia/NPHL-2790/2020|EPI ISL 561298|B.1.1.293|Gambia|2020	0.0005042509	Africa
Africa|hCoV-19/Egypt/EGY-S031/2020|EPI ISL 526986|B.1|Egypt|2020-08-17	Africa|hCoV-19/Gambia/NPHL-2790/2020|EPI ISL 561298|B.1.1.293|Gambia|2020	0.0005042509	Africa
Africa|hCoV-19/Egypt/HCoV2-Egy-002/2020|EPI ISL 510532|B.1|Egypt|2020-06-02	Africa|hCoV-19/Gambia/NPHL-2790/2020|EPI ISL 561298|B.1.1.293|Gambia|2020	0.0005042509	Africa
Africa|hCoV-19/Egypt/MASRI-005/2020|EPI ISL 482759|B.1|Egypt|2020-04-30	Africa|hCoV-19/Gambia/NPHL-2790/2020|EPI ISL 561298|B.1.1.293|Gambia|2020	0.0003697219	Africa
Africa|hCoV-19/Egypt/MASRI-007/2020|EPI ISL 482760|B.1|Egypt|2020-04-28	Africa|hCoV-19/Gambia/NPHL-2790/2020|EPI ISL 561298|B.1.1.293|Gambia|2020	0.0004372496	Africa
Africa|hCoV-19/Egypt/MASRI-008/2020|EPI ISL 482761|B.1|Egypt|2020-04-30	Africa|hCoV-19/Gambia/NPHL-2790/2020|EPI ISL 561298|B.1.1.293|Gambia|2020	0.0003719379	Africa
Africa|hCoV-19/Egypt/MASRI-009/2020|EPI ISL 483035|A|Egypt|2020-04-30	Africa|hCoV-19/Gambia/NPHL-2790/2020|EPI ISL 561298|B.1.1.293|Gambia|2020	0.0006724365	Africa
Africa|hCoV-19/Egypt/MASRI-011/2020|EPI ISL 482762|B.1|Egypt|2020-05-05	Africa|hCoV-19/Gambia/NPHL-2790/2020|EPI ISL 561298|B.1.1.293|Gambia|2020	0.0004370586	Africa
Africa|hCoV-19/Egypt/MASRI-012/2020|EPI ISL 482763|B.1|Egypt|2020-05-05	Africa|hCoV-19/Gambia/NPHL-2790/2020|EPI ISL 561298|B.1.1.293|Gambia|2020	0.0003361040	Africa
Africa|hCoV-19/Egypt/MASRI-014/2020|EPI ISL 482765|B.1|Egypt|2020-04-30	Africa|hCoV-19/Gambia/NPHL-2790/2020|EPI ISL 561298|B.1.1.293|Gambia|2020	0.0005716092	Africa
Africa|hCoV-19/Egypt/MASRI-015/2020|EPI ISL 482766|B.1.36|Egypt|2020-05-11	Africa|hCoV-19/Gambia/NPHL-2790/2020|EPI ISL 561298|B.1.1.293|Gambia|2020	0.0006387973	Africa
Africa|hCoV-19/Egypt/MASRI-016/2020|EPI ISL 482767|B.1|Egypt|2020-05-11	Africa|hCoV-19/Gambia/NPHL-2790/2020|EPI ISL 561298|B.1.1.293|Gambia|2020	0.0005719938	Africa
Africa|hCoV-19/Egypt/MASRI-018/2020|EPI ISL 483036|A|Egypt|2020-05-10	Africa|hCoV-19/Gambia/NPHL-2790/2020|EPI ISL 561298|B.1.1.293|Gambia|2020	0.0008127393	Africa
Africa|hCoV-19/Egypt/MASRI-020/2020|EPI ISL 483037|B.1|Egypt|2020-05-13	Africa|hCoV-19/Gambia/NPHL-2790/2020|EPI ISL 561298|B.1.1.293|Gambia|2020	0.0006453784	Africa
Africa|hCoV-19/Egypt/MASRI-022/2020|EPI ISL 482768|B.1.255|Egypt|2020-05-13	Africa|hCoV-19/Gambia/NPHL-2790/2020|EPI ISL 561298|B.1.1.293|Gambia|2020	0.0005724206	Africa
Africa|hCoV-19/Egypt/MASRI-023/2020|EPI ISL 482769|B.1|Egypt|2020-05-11	Africa|hCoV-19/Gambia/NPHL-2790/2020|EPI ISL 561298|B.1.1.293|Gambia|2020	0.0003701435	Africa
Africa|hCoV-19/Egypt/MASRI-024/2020|EPI ISL 482770|B.1|Egypt|2020-05-11	Africa|hCoV-19/Gambia/NPHL-2790/2020|EPI ISL 561298|B.1.1.293|Gambia|2020	0.0004369852	Africa
Africa|hCoV-19/Egypt/MASRI-025/2020|EPI ISL 482771|B.1|Egypt|2020-05-10	Africa|hCoV-19/Gambia/NPHL-2790/2020|EPI ISL 561298|B.1.1.293|Gambia|2020	0.0005717687	Africa
Africa|hCoV-19/Egypt/MASRI-026/2020|EPI ISL 482772|B.1|Egypt|2020-05-10	Africa|hCoV-19/Gambia/NPHL-2790/2020|EPI ISL 561298|B.1.1.293|Gambia|2020	0.0005043288	Africa
Africa|hCoV-19/Egypt/MASRI-027/2020|EPI ISL 482773|B.1.1.123|Egypt|2020-05-08	Africa|hCoV-19/Gambia/NPHL-2790/2020|EPI ISL 561298|B.1.1.293|Gambia|2020	0.0002357204	Africa
Africa|hCoV-19/Egypt/MASRI-028/2020|EPI ISL 483038|B.1|Egypt|2020-05-13	Africa|hCoV-19/Gambia/NPHL-2790/2020|EPI ISL 561298|B.1.1.293|Gambia|2020	0.0005042460	Africa
Africa|hCoV-19/Egypt/MASRI-029/2020|EPI ISL 482774|B.1|Egypt|2020-05-13	Africa|hCoV-19/Gambia/NPHL-2790/2020|EPI ISL 561298|B.1.1.293|Gambia|2020	0.0004369998	Africa
Africa|hCoV-19/Egypt/MASRI-10/2020|EPI ISL 475752|B.1.255|Egypt|2020-05	Africa|hCoV-19/Gambia/NPHL-2790/2020|EPI ISL 561298|B.1.1.293|Gambia|2020	0.0005380339	Africa
Africa|hCoV-19/Egypt/MASRI-11/2020|EPI ISL 475753|B.1.36|Egypt|2020-05	Africa|hCoV-19/Gambia/NPHL-2790/2020|EPI ISL 561298|B.1.1.293|Gambia|2020	0.0006724250	Africa
Africa|hCoV-19/Egypt/MASRI-14/2020|EPI ISL 475749|B.1|Egypt|2020-05	Africa|hCoV-19/Gambia/NPHL-2790/2020|EPI ISL 561298|B.1.1.293|Gambia|2020	0.0004033763	Africa
Africa|hCoV-19/Egypt/MASRI-15/2020|EPI ISL 475750|B.1.1|Egypt|2020-05	Africa|hCoV-19/Gambia/NPHL-2790/2020|EPI ISL 561298|B.1.1.293|Gambia|2020	0.0004735774	Africa
Africa|hCoV-19/Egypt/MASRI-2/2020|EPI ISL 475745|B.1|Egypt|2020-05	Africa|hCoV-19/Gambia/NPHL-2790/2020|EPI ISL 561298|B.1.1.293|Gambia|2020	0.0004369703	Africa
Africa|hCoV-19/Egypt/MASRI-3/2020|EPI ISL 475746|A|Egypt|2020-05	Africa|hCoV-19/Gambia/NPHL-2790/2020|EPI ISL 561298|B.1.1.293|Gambia|2020	0.0007061176	Africa
Africa|hCoV-19/Egypt/MASRI-6/2020|EPI ISL 475747|B.1.255|Egypt|2020-05	Africa|hCoV-19/Gambia/NPHL-2790/2020|EPI ISL 561298|B.1.1.293|Gambia|2020	0.0004369705	Africa
Africa|hCoV-19/Egypt/MASRI-9/2020|EPI ISL 475751|B.1.1.1|Egypt|2020-05	Africa|hCoV-19/Gambia/NPHL-2790/2020|EPI ISL 561298|B.1.1.293|Gambia|2020	0.0006052863	Africa
Africa|hCoV-19/Egypt/NRC-01/2020|EPI ISL 430820|B.1|Egypt|2020-03-18	Africa|hCoV-19/Gambia/NPHL-2790/2020|EPI ISL 561298|B.1.1.293|Gambia|2020	0.0004049879	Africa
Africa|hCoV-19/Egypt/NRC-03/2020|EPI ISL 430819|B.1.246|Egypt|2020-03-18	Africa|hCoV-19/Gambia/NPHL-2790/2020|EPI ISL 561298|B.1.1.293|Gambia|2020	0.0004384483	Africa
Africa|hCoV-19/Gabon/ITM-K011/2020|EPI ISL 539573|A|Gabon|2020-03-22	Africa|hCoV-19/Gambia/NPHL-2790/2020|EPI ISL 561298|B.1.1.293|Gambia|2020	0.0006387867	Africa
Africa|hCoV-19/Gabon/ITM-K023/2020|EPI ISL 539574|B.1.178|Gabon|2020-03-27	Africa|hCoV-19/Gambia/NPHL-2790/2020|EPI ISL 561298|B.1.1.293|Gambia|2020	0.0004033411	Africa
Africa|hCoV-19/Gabon/ITM-K027/2020|EPI ISL 539575|A|Gabon|2020-03-27	Africa|hCoV-19/Gambia/NPHL-2790/2020|EPI ISL 561298|B.1.1.293|Gambia|2020	0.0006387717	Africa
Africa|hCoV-19/Gabon/ITM-K028/2020|EPI ISL 539576|B.1.292|Gabon|2020-03-27	Africa|hCoV-19/Gambia/NPHL-2790/2020|EPI ISL 561298|B.1.1.293|Gambia|2020	0.0004033492	Africa
Africa|hCoV-19/Gambia/0214/2020|EPI ISL 471158|B.1|Gambia|2020-03-29	Africa|hCoV-19/Gambia/NPHL-2790/2020|EPI ISL 561298|B.1.1.293|Gambia|2020	0.0003029679	Africa
Africa|hCoV-19/Gambia/0268/2020|EPI ISL 471159|B.1.1|Gambia|2020-03-21	Africa|hCoV-19/Gambia/NPHL-2790/2020|EPI ISL 561298|B.1.1.293|Gambia|2020	0.0001696327	Africa
Africa|hCoV-19/Gambia/0278/2020|EPI ISL 471160|B.1.1|Gambia|2020-03-20	Africa|hCoV-19/Gambia/NPHL-2790/2020|EPI ISL 561298|B.1.1.293|Gambia|2020	0.0001698805	Africa
Africa|hCoV-19/Gambia/0528/2020|EPI ISL 471161|B.1.1.293|Gambia|2020-04-30	Africa|hCoV-19/Gambia/NPHL-2790/2020|EPI ISL 561298|B.1.1.293|Gambia|2020	0.0001378400	Africa
Africa|hCoV-19/Gambia/0531/2020|EPI ISL 471162|B.1.1.293|Gambia|2020-04-30	Africa|hCoV-19/Gambia/NPHL-2790/2020|EPI ISL 561298|B.1.1.293|Gambia|2020	0.0001378496	Africa
Africa|hCoV-19/Gambia/0536/2020|EPI ISL 471163|B.1.1.293|Gambia|2020-04-30	Africa|hCoV-19/Gambia/NPHL-2790/2020|EPI ISL 561298|B.1.1.293|Gambia|2020	0.0001344041	Africa
Africa|hCoV-19/Gambia/0547/2020|EPI ISL 471164|B.1.1.293|Gambia|2020-04-30	Africa|hCoV-19/Gambia/NPHL-2790/2020|EPI ISL 561298|B.1.1.293|Gambia|2020	0.0001346167	Africa
Africa|hCoV-19/Gambia/0548/2020|EPI ISL 471165|B.1.5|Gambia|2020-04-30	Africa|hCoV-19/Gambia/NPHL-2790/2020|EPI ISL 561298|B.1.1.293|Gambia|2020	0.0001738913	Africa
Africa|hCoV-19/Gambia/1090/2020|EPI ISL 471166|B.1.1|Gambia|2020-05-04	Africa|hCoV-19/Gambia/NPHL-2790/2020|EPI ISL 561298|B.1.1.293|Gambia|2020	0.0001693741	Africa
Africa|hCoV-19/Gambia/1094/2020|EPI ISL 471167|B.1.1.293|Gambia|2020-05-04	Africa|hCoV-19/Gambia/NPHL-2790/2020|EPI ISL 561298|B.1.1.293|Gambia|2020	0.0001344041	Africa
Africa|hCoV-19/Gambia/1251/2020|EPI ISL 471168|B.1.1.293|Gambia|2020-05-07	Africa|hCoV-19/Gambia/NPHL-2790/2020|EPI ISL 561298|B.1.1.293|Gambia|2020	0.0001378401	Africa
Africa|hCoV-19/Gambia/1264/2020|EPI ISL 471169|B.1.1|Gambia|2020-05-07	Africa|hCoV-19/Gambia/NPHL-2790/2020|EPI ISL 561298|B.1.1.293|Gambia|2020	0.0001694028	Africa
Africa|hCoV-19/Gambia/1271/2020|EPI ISL 471170|B.1.1|Gambia|2020-05-07	Africa|hCoV-19/Gambia/NPHL-2790/2020|EPI ISL 561298|B.1.1.293|Gambia|2020	0.0001696212	Africa
Africa|hCoV-19/Gambia/1277/2020|EPI ISL 471171|B.1.1.293|Gambia|2020-05-07	Africa|hCoV-19/Gambia/NPHL-2790/2020|EPI ISL 561298|B.1.1.293|Gambia|2020	0.0001344041	Africa
Africa|hCoV-19/Gambia/3668/2020|EPI ISL 560992|B.1.5.12|Gambia|2020-07-30	Africa|hCoV-19/Gambia/NPHL-2790/2020|EPI ISL 561298|B.1.1.293|Gambia|2020	0.0005757417	Africa
Africa|hCoV-19/Gambia/3670/2020|EPI ISL 560993|B.1.5.12|Gambia|2020-07-30	Africa|hCoV-19/Gambia/NPHL-2790/2020|EPI ISL 561298|B.1.1.293|Gambia|2020	0.0005804589	Africa
Africa|hCoV-19/Gambia/3671/2020|EPI ISL 560994|B.1.1.293|Gambia|2020-07-30	Africa|hCoV-19/Gambia/NPHL-2790/2020|EPI ISL 561298|B.1.1.293|Gambia|2020	0.0001354094	Africa
Africa|hCoV-19/Gambia/3673/2020|EPI ISL 560995|B.1.5|Gambia|2020-07-30	Africa|hCoV-19/Gambia/NPHL-2790/2020|EPI ISL 561298|B.1.1.293|Gambia|2020	0.0002708922	Africa
Africa|hCoV-19/Gambia/3676/2020|EPI ISL 560996|B.1.5|Gambia|2020-07-30	Africa|hCoV-19/Gambia/NPHL-2790/2020|EPI ISL 561298|B.1.1.293|Gambia|2020	0.0003447499	Africa
Africa|hCoV-19/Gambia/3678/2020|EPI ISL 560997|B.1.292|Gambia|2020-07-30	Africa|hCoV-19/Gambia/NPHL-2790/2020|EPI ISL 561298|B.1.1.293|Gambia|2020	0.0004369851	Africa
Africa|hCoV-19/Gambia/3679/2020|EPI ISL 560998|B.1.5.12|Gambia|2020-07-30	Africa|hCoV-19/Gambia/NPHL-2790/2020|EPI ISL 561298|B.1.1.293|Gambia|2020	0.0005121921	Africa
Africa|hCoV-19/Gambia/3680/2020|EPI ISL 560999|B.1.5|Gambia|2020-07-30	Africa|hCoV-19/Gambia/NPHL-2790/2020|EPI ISL 561298|B.1.1.293|Gambia|2020	0.0003448806	Africa
Africa|hCoV-19/Gambia/3683/2020|EPI ISL 561000|B.1.292|Gambia|2020-07-30	Africa|hCoV-19/Gambia/NPHL-2790/2020|EPI ISL 561298|B.1.1.293|Gambia|2020	0.0004706088	Africa
Africa|hCoV-19/Gambia/3703/2020|EPI ISL 561001|B.1.5.12|Gambia|2020-07-30	Africa|hCoV-19/Gambia/NPHL-2790/2020|EPI ISL 561298|B.1.1.293|Gambia|2020	0.0005042459	Africa
Africa|hCoV-19/Gambia/3717/2020|EPI ISL 561002|B.1.5|Gambia|2020-07-30	Africa|hCoV-19/Gambia/NPHL-2790/2020|EPI ISL 561298|B.1.1.293|Gambia|2020	0.0003755782	Africa
Africa|hCoV-19/Gambia/3724/2020|EPI ISL 561003|B.1.5.12|Gambia|2020-07-30	Africa|hCoV-19/Gambia/NPHL-2790/2020|EPI ISL 561298|B.1.1.293|Gambia|2020	0.0005042459	Africa
Africa|hCoV-19/Gambia/3725/2020|EPI ISL 561004|B.1.1.293|Gambia|2020-07-30	Africa|hCoV-19/Gambia/NPHL-2790/2020|EPI ISL 561298|B.1.1.293|Gambia|2020	0.0000671948	Africa
Africa|hCoV-19/Gambia/3728/2020|EPI ISL 561005|B.1.5|Gambia|2020-07-30	Africa|hCoV-19/Gambia/NPHL-2790/2020|EPI ISL 561298|B.1.1.293|Gambia|2020	0.0003167201	Africa
Africa|hCoV-19/Gambia/3729/2020|EPI ISL 561006|B.1.5.12|Gambia|2020-07-30	Africa|hCoV-19/Gambia/NPHL-2790/2020|EPI ISL 561298|B.1.1.293|Gambia|2020	0.0004369805	Africa
Africa|hCoV-19/Gambia/3732/2020|EPI ISL 561007|B.1.5|Gambia|2020-07-30	Africa|hCoV-19/Gambia/NPHL-2790/2020|EPI ISL 561298|B.1.1.293|Gambia|2020	0.0003758476	Africa
Africa|hCoV-19/Gambia/3735/2020|EPI ISL 561008|B.1.5|Gambia|2020-07-30	Africa|hCoV-19/Gambia/NPHL-2790/2020|EPI ISL 561298|B.1.1.293|Gambia|2020	0.0003102470	Africa
Africa|hCoV-19/Gambia/3737/2020|EPI ISL 561009|B.1.1.293|Gambia|2020-07-30	Africa|hCoV-19/Gambia/NPHL-2790/2020|EPI ISL 561298|B.1.1.293|Gambia|2020	0.0000672287	Africa
Africa|hCoV-19/Gambia/3741/2020|EPI ISL 561010|B.1.5.12|Gambia|2020-07-30	Africa|hCoV-19/Gambia/NPHL-2790/2020|EPI ISL 561298|B.1.1.293|Gambia|2020	0.0004438378	Africa
Africa|hCoV-19/Gambia/3743/2020|EPI ISL 561011|B.1.5.12|Gambia|2020-07-30	Africa|hCoV-19/Gambia/NPHL-2790/2020|EPI ISL 561298|B.1.1.293|Gambia|2020	0.0005715230	Africa
Africa|hCoV-19/Gambia/3749/2020|EPI ISL 561012|B.1.5.12|Gambia|2020-07-30	Africa|hCoV-19/Gambia/NPHL-2790/2020|EPI ISL 561298|B.1.1.293|Gambia|2020	0.0005042289	Africa
Africa|hCoV-19/Gambia/3761/2020|EPI ISL 561013|B.1.5.12|Gambia|2020-07-30	Africa|hCoV-19/Gambia/NPHL-2790/2020|EPI ISL 561298|B.1.1.293|Gambia|2020	0.0005042289	Africa
Africa|hCoV-19/Gambia/3772/2020|EPI ISL 561025|B.1.5|Gambia|2020-07-30	Africa|hCoV-19/Gambia/NPHL-2790/2020|EPI ISL 561298|B.1.1.293|Gambia|2020	0.0003485341	Africa
Africa|hCoV-19/Gambia/GC19-015/2020|EPI ISL 428855|B.1.1.8|Gambia|2020-03-17	Africa|hCoV-19/Gambia/NPHL-2790/2020|EPI ISL 561298|B.1.1.293|Gambia|2020	0.0002688417	Africa
Africa|hCoV-19/Gambia/GC19-026/2020|EPI ISL 428856|B.6|Gambia|2020-03-21	Africa|hCoV-19/Gambia/NPHL-2790/2020|EPI ISL 561298|B.1.1.293|Gambia|2020	0.0006051378	Africa
Africa|hCoV-19/Gambia/GC19-029/2020|EPI ISL 428857|B.1|Gambia|2020-04-20	Africa|hCoV-19/Gambia/NPHL-2790/2020|EPI ISL 561298|B.1.1.293|Gambia|2020	0.0004033668	Africa
Africa|hCoV-19/Gambia/GC19-0479/2020|EPI ISL 561015|B.1.1.293|Gambia|2020-04-29	Africa|hCoV-19/Gambia/NPHL-2790/2020|EPI ISL 561298|B.1.1.293|Gambia|2020	0.0001404874	Africa
Africa|hCoV-19/Gambia/GC19-0544/2020|EPI ISL 561016|B.1.5|Gambia|2020-05-01	Africa|hCoV-19/Gambia/NPHL-2790/2020|EPI ISL 561298|B.1.1.293|Gambia|2020	0.0002448227	Africa
Africa|hCoV-19/Gambia/GC19-1385/2020|EPI ISL 561018|B.1.5|Gambia|2020-05-12	Africa|hCoV-19/Gambia/NPHL-2790/2020|EPI ISL 561298|B.1.1.293|Gambia|2020	0.0002474968	Africa
Africa|hCoV-19/Gambia/GC19-1503/2020|EPI ISL 561021|B.1.1|Gambia|2020-05-14	Africa|hCoV-19/Gambia/NPHL-2790/2020|EPI ISL 561298|B.1.1.293|Gambia|2020	0.0003360798	Africa
Africa|hCoV-19/Gambia/GC19-1527/2020|EPI ISL 561022|B.1.1.293|Gambia|2020-05-16	Africa|hCoV-19/Gambia/NPHL-2790/2020|EPI ISL 561298|B.1.1.293|Gambia|2020	0.0001344177	Africa
Africa|hCoV-19/Gambia/GC19-1533/2020|EPI ISL 561023|B.1.1.264|Gambia|2020-05-16	Africa|hCoV-19/Gambia/NPHL-2790/2020|EPI ISL 561298|B.1.1.293|Gambia|2020	0.0002089470	Africa
Africa|hCoV-19/Gambia/GC19-1572/2020|EPI ISL 561014|B.1.1|Gambia|2020-05-20	Africa|hCoV-19/Gambia/NPHL-2790/2020|EPI ISL 561298|B.1.1.293|Gambia|2020	0.0002440656	Africa
Africa|hCoV-19/Gambia/GC19-1575/2020|EPI ISL 561026|B.1.1|Gambia|2020-05-20	Africa|hCoV-19/Gambia/NPHL-2790/2020|EPI ISL 561298|B.1.1.293|Gambia|2020	0.0003470533	Africa
Africa|hCoV-19/Gambia/GC19-1606/2020|EPI ISL 561027|B.1.1|Gambia|2020-05-20	Africa|hCoV-19/Gambia/NPHL-2790/2020|EPI ISL 561298|B.1.1.293|Gambia|2020	0.0002786170	Africa
Africa|hCoV-19/Gambia/GC19-1706/2020|EPI ISL 561028|B.1.5|Gambia|2020-05-22	Africa|hCoV-19/Gambia/NPHL-2790/2020|EPI ISL 561298|B.1.1.293|Gambia|2020	0.0002449593	Africa
Africa|hCoV-19/Gambia/GC19-1814/2020|EPI ISL 561032|B.1.5|Gambia|2020-05-28	Africa|hCoV-19/Gambia/NPHL-2790/2020|EPI ISL 561298|B.1.1.293|Gambia|2020	0.0002474091	Africa
Africa|hCoV-19/Gambia/GC19-1818/2020|EPI ISL 561034|B.1.1|Gambia|2020-05-28	Africa|hCoV-19/Gambia/NPHL-2790/2020|EPI ISL 561298|B.1.1.293|Gambia|2020	0.0003361022	Africa
Africa|hCoV-19/Gambia/GC19-1983/2020|EPI ISL 561038|B.1.1|Gambia|2020-06-07	Africa|hCoV-19/Gambia/NPHL-2790/2020|EPI ISL 561298|B.1.1.293|Gambia|2020	0.0003360916	Africa
Africa|hCoV-19/Gambia/GC19-2197/2020|EPI ISL 561040|B.1.292|Gambia|2020-06-26	Africa|hCoV-19/Gambia/NPHL-2790/2020|EPI ISL 561298|B.1.1.293|Gambia|2020	0.0004405236	Africa
Africa|hCoV-19/Gambia/GC19-2427/2020|EPI ISL 561105|B.1.1.293|Gambia|2020-07-21	Africa|hCoV-19/Gambia/NPHL-2790/2020|EPI ISL 561298|B.1.1.293|Gambia|2020	0.0000336024	Africa
Africa|hCoV-19/Gambia/GC19-2443/2020|EPI ISL 561106|B.1.5|Gambia|2020-07-21	Africa|hCoV-19/Gambia/NPHL-2790/2020|EPI ISL 561298|B.1.1.293|Gambia|2020	0.0001767741	Africa
Africa|hCoV-19/Gambia/GC19-2450/2020|EPI ISL 561107|B.1.5.12|Gambia|2020-07-21	Africa|hCoV-19/Gambia/NPHL-2790/2020|EPI ISL 561298|B.1.1.293|Gambia|2020	0.0005042525	Africa
Africa|hCoV-19/Gambia/GC19-2459/2020|EPI ISL 561108|B.1.1.293|Gambia|2020-07-21	Africa|hCoV-19/Gambia/NPHL-2790/2020|EPI ISL 561298|B.1.1.293|Gambia|2020	0.0001355136	Africa
Africa|hCoV-19/Gambia/GC19-2469/2020|EPI ISL 561109|B.1.5|Gambia|2020-07-21	Africa|hCoV-19/Gambia/NPHL-2790/2020|EPI ISL 561298|B.1.1.293|Gambia|2020	0.0003102792	Africa
Africa|hCoV-19/Gambia/GC19-2473/2020|EPI ISL 561110|B.1.5.12|Gambia|2020-07-21	Africa|hCoV-19/Gambia/NPHL-2790/2020|EPI ISL 561298|B.1.1.293|Gambia|2020	0.0005379038	Africa
Africa|hCoV-19/Gambia/GC19-2498/2020|EPI ISL 561111|B.1.292|Gambia|2020-07-21	Africa|hCoV-19/Gambia/NPHL-2790/2020|EPI ISL 561298|B.1.1.293|Gambia|2020	0.0004705931	Africa
Africa|hCoV-19/Gambia/GC19-2525/2020|EPI ISL 561113|B.1.1.293|Gambia|2020-07-21	Africa|hCoV-19/Gambia/NPHL-2790/2020|EPI ISL 561298|B.1.1.293|Gambia|2020	0.0001344073	Africa
Africa|hCoV-19/Gambia/GC19-2526/2020|EPI ISL 561114|B.1.5.12|Gambia|2020-07-21	Africa|hCoV-19/Gambia/NPHL-2790/2020|EPI ISL 561298|B.1.1.293|Gambia|2020	0.0005379146	Africa
Africa|hCoV-19/Gambia/GC19-2629/2020|EPI ISL 561123|B.1.5.12|Gambia|2020-07-21	Africa|hCoV-19/Gambia/NPHL-2790/2020|EPI ISL 561298|B.1.1.293|Gambia|2020	0.0005083534	Africa
Africa|hCoV-19/Gambia/GC19-2632/2020|EPI ISL 561124|B.1.5.12|Gambia|2020-07-21	Africa|hCoV-19/Gambia/NPHL-2790/2020|EPI ISL 561298|B.1.1.293|Gambia|2020	0.0005079747	Africa
Africa|hCoV-19/Gambia/GC19-2638/2020|EPI ISL 561126|B.1.5.12|Gambia|2020-07-21	Africa|hCoV-19/Gambia/NPHL-2790/2020|EPI ISL 561298|B.1.1.293|Gambia|2020	0.0004857489	Africa
Africa|hCoV-19/Gambia/GC19-2652/2020|EPI ISL 561128|B.1.5.12|Gambia|2020-07-21	Africa|hCoV-19/Gambia/NPHL-2790/2020|EPI ISL 561298|B.1.1.293|Gambia|2020	0.0004035579	Africa
Africa|hCoV-19/Gambia/GC19-2654/2020|EPI ISL 561130|B.1.292|Gambia|2020-07-21	Africa|hCoV-19/Gambia/NPHL-2790/2020|EPI ISL 561298|B.1.1.293|Gambia|2020	0.0005042679	Africa
Africa|hCoV-19/Gambia/GC19-2663/2020|EPI ISL 561133|B.1.1.293|Gambia|2020-07-21	Africa|hCoV-19/Gambia/NPHL-2790/2020|EPI ISL 561298|B.1.1.293|Gambia|2020	0.0001680125	Africa
Africa|hCoV-19/Gambia/GC19-2707/2020|EPI ISL 561134|B.1.1.293|Gambia|2020-07-21	Africa|hCoV-19/Gambia/NPHL-2790/2020|EPI ISL 561298|B.1.1.293|Gambia|2020	0.0002031272	Africa
Africa|hCoV-19/Gambia/GC19-2711/2020|EPI ISL 561135|B.1.5.12|Gambia|2020-07-21	Africa|hCoV-19/Gambia/NPHL-2790/2020|EPI ISL 561298|B.1.1.293|Gambia|2020	0.0004705837	Africa
Africa|hCoV-19/Gambia/GC19-2730/2020|EPI ISL 561136|B.1.5.12|Gambia|2020-07-21	Africa|hCoV-19/Gambia/NPHL-2790/2020|EPI ISL 561298|B.1.1.293|Gambia|2020	0.0006096581	Africa
Africa|hCoV-19/Gambia/GC19-2731/2020|EPI ISL 561137|B.1.1.293|Gambia|2020-07-21	Africa|hCoV-19/Gambia/NPHL-2790/2020|EPI ISL 561298|B.1.1.293|Gambia|2020	0.0001344163	Africa
Africa|hCoV-19/Gambia/GC19-2828/2020|EPI ISL 561150|B.1.361|Gambia|2020-07-24	Africa|hCoV-19/Gambia/NPHL-2790/2020|EPI ISL 561298|B.1.1.293|Gambia|2020	0.0004706452	Africa
Africa|hCoV-19/Gambia/GC19-2842/2020|EPI ISL 561151|B.1.1|Gambia|2020-07-24	Africa|hCoV-19/Gambia/NPHL-2790/2020|EPI ISL 561298|B.1.1.293|Gambia|2020	0.0003360848	Africa
Africa|hCoV-19/Gambia/GC19-2898/2020|EPI ISL 561153|B.1.5.12|Gambia|2020-07-24	Africa|hCoV-19/Gambia/NPHL-2790/2020|EPI ISL 561298|B.1.1.293|Gambia|2020	0.0004706153	Africa
Africa|hCoV-19/Gambia/GC19-2904/2020|EPI ISL 561154|B.1.1|Gambia|2020-07-24	Africa|hCoV-19/Gambia/NPHL-2790/2020|EPI ISL 561298|B.1.1.293|Gambia|2020	0.0003360736	Africa
Africa|hCoV-19/Gambia/GC19-2947/2020|EPI ISL 561155|B.1.5.12|Gambia|2020-07-24	Africa|hCoV-19/Gambia/NPHL-2790/2020|EPI ISL 561298|B.1.1.293|Gambia|2020	0.0005042289	Africa
Africa|hCoV-19/Gambia/GC19-2973/2020|EPI ISL 561156|B.1.1.293|Gambia|2020-07-24	Africa|hCoV-19/Gambia/NPHL-2790/2020|EPI ISL 561298|B.1.1.293|Gambia|2020	0.0001008010	Africa
Africa|hCoV-19/Gambia/GC19-2977/2020|EPI ISL 561157|B.1.1.293|Gambia|2020-07-24	Africa|hCoV-19/Gambia/NPHL-2790/2020|EPI ISL 561298|B.1.1.293|Gambia|2020	0.0001008044	Africa
Africa|hCoV-19/Gambia/GC19-2985/2020|EPI ISL 561158|B.1.5.12|Gambia|2020-07-24	Africa|hCoV-19/Gambia/NPHL-2790/2020|EPI ISL 561298|B.1.1.293|Gambia|2020	0.0004033411	Africa
Africa|hCoV-19/Gambia/GC19-2991/2020|EPI ISL 561159|B.1.1|Gambia|2020-07-24	Africa|hCoV-19/Gambia/NPHL-2790/2020|EPI ISL 561298|B.1.1.293|Gambia|2020	0.0003025007	Africa
Africa|hCoV-19/Gambia/GC19-3064/2020|EPI ISL 561160|B.1.1|Gambia|2020-07-25	Africa|hCoV-19/Gambia/NPHL-2790/2020|EPI ISL 561298|B.1.1.293|Gambia|2020	0.0003360961	Africa
Africa|hCoV-19/Gambia/GC19-3065/2020|EPI ISL 561161|B.1.5.12|Gambia|2020-07-25	Africa|hCoV-19/Gambia/NPHL-2790/2020|EPI ISL 561298|B.1.1.293|Gambia|2020	0.0005470424	Africa
Africa|hCoV-19/Gambia/GC19-3081/2020|EPI ISL 561162|B.1.1|Gambia|2020-07-25	Africa|hCoV-19/Gambia/NPHL-2790/2020|EPI ISL 561298|B.1.1.293|Gambia|2020	0.0003360848	Africa
Africa|hCoV-19/Gambia/GC19-3085/2020|EPI ISL 561163|B.1.1.293|Gambia|2020-07-25	Africa|hCoV-19/Gambia/NPHL-2790/2020|EPI ISL 561298|B.1.1.293|Gambia|2020	0.0000338503	Africa
Africa|hCoV-19/Gambia/GC19-3087/2020|EPI ISL 561041|B.1.292|Gambia|2020-07-25	Africa|hCoV-19/Gambia/NPHL-2790/2020|EPI ISL 561298|B.1.1.293|Gambia|2020	0.0005042170	Africa
Africa|hCoV-19/Gambia/GC19-3099/2020|EPI ISL 561164|B.1.1.242|Gambia|2020-07-25	Africa|hCoV-19/Gambia/NPHL-2790/2020|EPI ISL 561298|B.1.1.293|Gambia|2020	0.0003697095	Africa
Africa|hCoV-19/Gambia/GC19-3110/2020|EPI ISL 561165|B.1.1.293|Gambia|2020-07-25	Africa|hCoV-19/Gambia/NPHL-2790/2020|EPI ISL 561298|B.1.1.293|Gambia|2020	0.0001344086	Africa
Africa|hCoV-19/Gambia/GC19-3112/2020|EPI ISL 561166|B.1|Gambia|2020-07-25	Africa|hCoV-19/Gambia/NPHL-2790/2020|EPI ISL 561298|B.1.1.293|Gambia|2020	0.0005714903	Africa
Africa|hCoV-19/Gambia/GC19-3113/2020|EPI ISL 561167|B.1.1.293|Gambia|2020-07-25	Africa|hCoV-19/Gambia/NPHL-2790/2020|EPI ISL 561298|B.1.1.293|Gambia|2020	0.0001008010	Africa
Africa|hCoV-19/Gambia/GC19-3114/2020|EPI ISL 561168|B.1.1|Gambia|2020-07-25	Africa|hCoV-19/Gambia/NPHL-2790/2020|EPI ISL 561298|B.1.1.293|Gambia|2020	0.0003360736	Africa
Africa|hCoV-19/Gambia/GC19-3135/2020|EPI ISL 561169|B.1.5.12|Gambia|2020-07-27	Africa|hCoV-19/Gambia/NPHL-2790/2020|EPI ISL 561298|B.1.1.293|Gambia|2020	0.0004063453	Africa
Africa|hCoV-19/Gambia/GC19-3140/2020|EPI ISL 561042|B.1.5.12|Gambia|2020-07-27	Africa|hCoV-19/Gambia/NPHL-2790/2020|EPI ISL 561298|B.1.1.293|Gambia|2020	0.0005715593	Africa
Africa|hCoV-19/Gambia/GC19-3145/2020|EPI ISL 561170|B.1.1|Gambia|2020-07-27	Africa|hCoV-19/Gambia/NPHL-2790/2020|EPI ISL 561298|B.1.1.293|Gambia|2020	0.0003360848	Africa
Africa|hCoV-19/Gambia/GC19-3146/2020|EPI ISL 561171|B.1.5.12|Gambia|2020-07-27	Africa|hCoV-19/Gambia/NPHL-2790/2020|EPI ISL 561298|B.1.1.293|Gambia|2020	0.0004064733	Africa
Africa|hCoV-19/Gambia/GC19-3165/2020|EPI ISL 561043|B.1.1.293|Gambia|2020-07-27	Africa|hCoV-19/Gambia/NPHL-2790/2020|EPI ISL 561298|B.1.1.293|Gambia|2020	0.0001008010	Africa
Africa|hCoV-19/Gambia/GC19-3166/2020|EPI ISL 561044|B.1.5.12|Gambia|2020-07-27	Africa|hCoV-19/Gambia/NPHL-2790/2020|EPI ISL 561298|B.1.1.293|Gambia|2020	0.0004063315	Africa
Africa|hCoV-19/Gambia/GC19-3189/2020|EPI ISL 561045|B.1.5|Gambia|2020-07-27	Africa|hCoV-19/Gambia/NPHL-2790/2020|EPI ISL 561298|B.1.1.293|Gambia|2020	0.0002393138	Africa
Africa|hCoV-19/Gambia/GC19-3192/2020|EPI ISL 561046|B.1.5|Gambia|2020-07-27	Africa|hCoV-19/Gambia/NPHL-2790/2020|EPI ISL 561298|B.1.1.293|Gambia|2020	0.0002031588	Africa
Africa|hCoV-19/Gambia/GC19-3193/2020|EPI ISL 561047|B.1.5.12|Gambia|2020-07-27	Africa|hCoV-19/Gambia/NPHL-2790/2020|EPI ISL 561298|B.1.1.293|Gambia|2020	0.0004063178	Africa
Africa|hCoV-19/Gambia/GC19-3208/2020|EPI ISL 561048|B.1.5.12|Gambia|2020-07-27	Africa|hCoV-19/Gambia/NPHL-2790/2020|EPI ISL 561298|B.1.1.293|Gambia|2020	0.0004741370	Africa
Africa|hCoV-19/Gambia/GC19-3209/2020|EPI ISL 561049|B.1.5.12|Gambia|2020-07-27	Africa|hCoV-19/Gambia/NPHL-2790/2020|EPI ISL 561298|B.1.1.293|Gambia|2020	0.0003725008	Africa
Africa|hCoV-19/Gambia/GC19-3210/2020|EPI ISL 561050|B.1.5.12|Gambia|2020-07-27	Africa|hCoV-19/Gambia/NPHL-2790/2020|EPI ISL 561298|B.1.1.293|Gambia|2020	0.0003816439	Africa
Africa|hCoV-19/Gambia/GC19-3214/2020|EPI ISL 561051|B.1.1.293|Gambia|2020-07-27	Africa|hCoV-19/Gambia/NPHL-2790/2020|EPI ISL 561298|B.1.1.293|Gambia|2020	0.0000338503	Africa
Africa|hCoV-19/Gambia/GC19-3219/2020|EPI ISL 561052|B.1.5.12|Gambia|2020-07-27	Africa|hCoV-19/Gambia/NPHL-2790/2020|EPI ISL 561298|B.1.1.293|Gambia|2020	0.0004033953	Africa
Africa|hCoV-19/Gambia/GC19-3246/2020|EPI ISL 561053|B.1.5.12|Gambia|2020-07-27	Africa|hCoV-19/Gambia/NPHL-2790/2020|EPI ISL 561298|B.1.1.293|Gambia|2020	0.0004063672	Africa
Africa|hCoV-19/Gambia/GC19-3255/2020|EPI ISL 561054|B.1.177|Gambia|2020-07-27	Africa|hCoV-19/Gambia/NPHL-2790/2020|EPI ISL 561298|B.1.1.293|Gambia|2020	0.0002031637	Africa
Africa|hCoV-19/Gambia/GC19-3266/2020|EPI ISL 561055|B.1.5|Gambia|2020-07-27	Africa|hCoV-19/Gambia/NPHL-2790/2020|EPI ISL 561298|B.1.1.293|Gambia|2020	0.0001015653	Africa
Africa|hCoV-19/Gambia/GC19-3267/2020|EPI ISL 561056|B.1.5.12|Gambia|2020-07-27	Africa|hCoV-19/Gambia/NPHL-2790/2020|EPI ISL 561298|B.1.1.293|Gambia|2020	0.0003386337	Africa
Africa|hCoV-19/Gambia/GC19-3278/2020|EPI ISL 561058|B.1.5.12|Gambia|2020-07-27	Africa|hCoV-19/Gambia/NPHL-2790/2020|EPI ISL 561298|B.1.1.293|Gambia|2020	0.0003724542	Africa
Africa|hCoV-19/Gambia/GC19-3301/2020|EPI ISL 561059|B.1.5.12|Gambia|2020-07-27	Africa|hCoV-19/Gambia/NPHL-2790/2020|EPI ISL 561298|B.1.1.293|Gambia|2020	0.0003724920	Africa
Africa|hCoV-19/Gambia/GC19-3317/2020|EPI ISL 561060|B.1.5|Gambia|2020-07-27	Africa|hCoV-19/Gambia/NPHL-2790/2020|EPI ISL 561298|B.1.1.293|Gambia|2020	0.0002353084	Africa
Africa|hCoV-19/Gambia/GC19-3323/2020|EPI ISL 561061|B.1.5|Gambia|2020-07-27	Africa|hCoV-19/Gambia/NPHL-2790/2020|EPI ISL 561298|B.1.1.293|Gambia|2020	0.0001692996	Africa
Africa|hCoV-19/Gambia/GC19-3358/2020|EPI ISL 561062|B.1.1.293|Gambia|2020-07-27	Africa|hCoV-19/Gambia/NPHL-2790/2020|EPI ISL 561298|B.1.1.293|Gambia|2020	0.0000671948	Africa
Africa|hCoV-19/Gambia/GC19-3365/2020|EPI ISL 561063|B.1.5.12|Gambia|2020-07-27	Africa|hCoV-19/Gambia/NPHL-2790/2020|EPI ISL 561298|B.1.1.293|Gambia|2020	0.0004402357	Africa
Africa|hCoV-19/Gambia/GC19-3373/2020|EPI ISL 561064|B.1.5|Gambia|2020-07-27	Africa|hCoV-19/Gambia/NPHL-2790/2020|EPI ISL 561298|B.1.1.293|Gambia|2020	0.0002709051	Africa
Africa|hCoV-19/Gambia/GC19-3374/2020|EPI ISL 561065|B.1.5.12|Gambia|2020-07-27	Africa|hCoV-19/Gambia/NPHL-2790/2020|EPI ISL 561298|B.1.1.293|Gambia|2020	0.0004063315	Africa
Africa|hCoV-19/Gambia/GC19-3375/2020|EPI ISL 561066|B.1.5.12|Gambia|2020-07-27	Africa|hCoV-19/Gambia/NPHL-2790/2020|EPI ISL 561298|B.1.1.293|Gambia|2020	0.0003724542	Africa
Africa|hCoV-19/Gambia/GC19-3380/2020|EPI ISL 561067|B.1.5.12|Gambia|2020-07-27	Africa|hCoV-19/Gambia/NPHL-2790/2020|EPI ISL 561298|B.1.1.293|Gambia|2020	0.0004063590	Africa
Africa|hCoV-19/Gambia/GC19-3381/2020|EPI ISL 561068|B.1.5.12|Gambia|2020-07-27	Africa|hCoV-19/Gambia/NPHL-2790/2020|EPI ISL 561298|B.1.1.293|Gambia|2020	0.0005715094	Africa
Africa|hCoV-19/Gambia/GC19-3396/2020|EPI ISL 561069|B.1.5.12|Gambia|2020-07-27	Africa|hCoV-19/Gambia/NPHL-2790/2020|EPI ISL 561298|B.1.1.293|Gambia|2020	0.0005378804	Africa
Africa|hCoV-19/Gambia/GC19-3398/2020|EPI ISL 561070|B.1.1.242|Gambia|2020-07-27	Africa|hCoV-19/Gambia/NPHL-2790/2020|EPI ISL 561298|B.1.1.293|Gambia|2020	0.0004705726	Africa
Africa|hCoV-19/Gambia/GC19-3399/2020|EPI ISL 561172|B.1.5|Gambia|2020-07-27	Africa|hCoV-19/Gambia/NPHL-2790/2020|EPI ISL 561298|B.1.1.293|Gambia|2020	0.0002352791	Africa
Africa|hCoV-19/Gambia/GC19-3400/2020|EPI ISL 561173|B.1.5|Gambia|2020-07-27	Africa|hCoV-19/Gambia/NPHL-2790/2020|EPI ISL 561298|B.1.1.293|Gambia|2020	0.0003024977	Africa
Africa|hCoV-19/Gambia/GC19-3407/2020|EPI ISL 561174|B.1.1.242|Gambia|2020-07-27	Africa|hCoV-19/Gambia/NPHL-2790/2020|EPI ISL 561298|B.1.1.293|Gambia|2020	0.0003361380	Africa
Africa|hCoV-19/Gambia/GC19-3411/2020|EPI ISL 561175|B.1.5.12|Gambia|2020-07-27	Africa|hCoV-19/Gambia/NPHL-2790/2020|EPI ISL 561298|B.1.1.293|Gambia|2020	0.0004780918	Africa
Africa|hCoV-19/Gambia/GC19-3418/2020|EPI ISL 561176|B.1.1.242|Gambia|2020-07-27	Africa|hCoV-19/Gambia/NPHL-2790/2020|EPI ISL 561298|B.1.1.293|Gambia|2020	0.0004033588	Africa
Africa|hCoV-19/Gambia/GC19-3429/2020|EPI ISL 561178|B.1.5.12|Gambia|2020-07-27	Africa|hCoV-19/Gambia/NPHL-2790/2020|EPI ISL 561298|B.1.1.293|Gambia|2020	0.0004033412	Africa
Africa|hCoV-19/Gambia/GC19-3432/2020|EPI ISL 561179|B.1.5.12|Gambia|2020-07-27	Africa|hCoV-19/Gambia/NPHL-2790/2020|EPI ISL 561298|B.1.1.293|Gambia|2020	0.0005758234	Africa
Africa|hCoV-19/Gambia/GC19-3438/2020|EPI ISL 561180|B.1.5.12|Gambia|2020-07-27	Africa|hCoV-19/Gambia/NPHL-2790/2020|EPI ISL 561298|B.1.1.293|Gambia|2020	0.0005379112	Africa
Africa|hCoV-19/Gambia/GC19-3445/2020|EPI ISL 561181|B.1.5.12|Gambia|2020-07-27	Africa|hCoV-19/Gambia/NPHL-2790/2020|EPI ISL 561298|B.1.1.293|Gambia|2020	0.0006051399	Africa
Africa|hCoV-19/Gambia/GC19-3448/2020|EPI ISL 561183|B.1.5|Gambia|2020-07-27	Africa|hCoV-19/Gambia/NPHL-2790/2020|EPI ISL 561298|B.1.1.293|Gambia|2020	0.0002734857	Africa
Africa|hCoV-19/Gambia/GC19-3497/2020|EPI ISL 561184|B.1.5.12|Gambia|2020-07-27	Africa|hCoV-19/Gambia/NPHL-2790/2020|EPI ISL 561298|B.1.1.293|Gambia|2020	0.0005378443	Africa
Africa|hCoV-19/Gambia/GC19-3503/2020|EPI ISL 561186|B.1.5.12|Gambia|2020-07-27	Africa|hCoV-19/Gambia/NPHL-2790/2020|EPI ISL 561298|B.1.1.293|Gambia|2020	0.0004438423	Africa
Africa|hCoV-19/Gambia/GC19-3504/2020|EPI ISL 561187|B.1.5.12|Gambia|2020-07-27	Africa|hCoV-19/Gambia/NPHL-2790/2020|EPI ISL 561298|B.1.1.293|Gambia|2020	0.0005079919	Africa
Africa|hCoV-19/Gambia/GC19-3505/2020|EPI ISL 561188|B.1.5.12|Gambia|2020-07-27	Africa|hCoV-19/Gambia/NPHL-2790/2020|EPI ISL 561298|B.1.1.293|Gambia|2020	0.0004706216	Africa
Africa|hCoV-19/Gambia/GC19-3529/2020|EPI ISL 561191|B.1.5.12|Gambia|2020-07-27	Africa|hCoV-19/Gambia/NPHL-2790/2020|EPI ISL 561298|B.1.1.293|Gambia|2020	0.0005378931	Africa
Africa|hCoV-19/Gambia/GC19-3530/2020|EPI ISL 561192|B.1.5.12|Gambia|2020-07-27	Africa|hCoV-19/Gambia/NPHL-2790/2020|EPI ISL 561298|B.1.1.293|Gambia|2020	0.0004137127	Africa
Africa|hCoV-19/Gambia/GC19-3533/2020|EPI ISL 561193|B.1.1.293|Gambia|2020-07-27	Africa|hCoV-19/Gambia/NPHL-2790/2020|EPI ISL 561298|B.1.1.293|Gambia|2020	0.0001344208	Africa
Africa|hCoV-19/Gambia/GC19-3535/2020|EPI ISL 561194|B.1.1.242|Gambia|2020-07-27	Africa|hCoV-19/Gambia/NPHL-2790/2020|EPI ISL 561298|B.1.1.293|Gambia|2020	0.0004033452	Africa
Africa|hCoV-19/Gambia/GC19-3550/2020|EPI ISL 561195|B.1.5.12|Gambia|2020-07-27	Africa|hCoV-19/Gambia/NPHL-2790/2020|EPI ISL 561298|B.1.1.293|Gambia|2020	0.0005042578	Africa
Africa|hCoV-19/Gambia/GC19-3565/2020|EPI ISL 561196|B.1.5.12|Gambia|2020-07-27	Africa|hCoV-19/Gambia/NPHL-2790/2020|EPI ISL 561298|B.1.1.293|Gambia|2020	0.0004369617	Africa
Africa|hCoV-19/Gambia/GC19-3578/2020|EPI ISL 561197|B.1.5.12|Gambia|2020-07-27	Africa|hCoV-19/Gambia/NPHL-2790/2020|EPI ISL 561298|B.1.1.293|Gambia|2020	0.0004708051	Africa
Africa|hCoV-19/Gambia/GC19-3629/2020|EPI ISL 561199|B.1.5.12|Gambia|2020-07-27	Africa|hCoV-19/Gambia/NPHL-2790/2020|EPI ISL 561298|B.1.1.293|Gambia|2020	0.0005715344	Africa
Africa|hCoV-19/Gambia/GC19-3656/2020|EPI ISL 561201|B.1.5.12|Gambia|2020-07-27	Africa|hCoV-19/Gambia/NPHL-2790/2020|EPI ISL 561298|B.1.1.293|Gambia|2020	0.0004706311	Africa
Africa|hCoV-19/Gambia/GC19-3659/2020|EPI ISL 561202|B.1.1|Gambia|2020-07-27	Africa|hCoV-19/Gambia/NPHL-2790/2020|EPI ISL 561298|B.1.1.293|Gambia|2020	0.0003024936	Africa
Africa|hCoV-19/Gambia/GC19-3666/2020|EPI ISL 561204|B.1.5.12|Gambia|2020-07-27	Africa|hCoV-19/Gambia/NPHL-2790/2020|EPI ISL 561298|B.1.1.293|Gambia|2020	0.0005422731	Africa
Africa|hCoV-19/Gambia/GC19-3769/2020|EPI ISL 561072|B.1.292|Gambia|2020-07-27	Africa|hCoV-19/Gambia/NPHL-2790/2020|EPI ISL 561298|B.1.1.293|Gambia|2020	0.0004779709	Africa
Africa|hCoV-19/Gambia/GC19-3773/2020|EPI ISL 561073|B.1.5.12|Gambia|2020-07-27	Africa|hCoV-19/Gambia/NPHL-2790/2020|EPI ISL 561298|B.1.1.293|Gambia|2020	0.0005378804	Africa
Africa|hCoV-19/Gambia/GC19-3774/2020|EPI ISL 561074|B.1.5.12|Gambia|2020-07-27	Africa|hCoV-19/Gambia/NPHL-2790/2020|EPI ISL 561298|B.1.1.293|Gambia|2020	0.0005042527	Africa
Africa|hCoV-19/Gambia/GC19-3794/2020|EPI ISL 561078|B.1.5.12|Gambia|2020-07-27	Africa|hCoV-19/Gambia/NPHL-2790/2020|EPI ISL 561298|B.1.1.293|Gambia|2020	0.0005121363	Africa
Africa|hCoV-19/Gambia/GC19-3796/2020|EPI ISL 561079|B.1.5.12|Gambia|2020-07-27	Africa|hCoV-19/Gambia/NPHL-2790/2020|EPI ISL 561298|B.1.1.293|Gambia|2020	0.0005378550	Africa
Africa|hCoV-19/Gambia/GC19-3798/2020|EPI ISL 561080|B.1.1.242|Gambia|2020-07-27	Africa|hCoV-19/Gambia/NPHL-2790/2020|EPI ISL 561298|B.1.1.293|Gambia|2020	0.0004412174	Africa
Africa|hCoV-19/Gambia/GC19-3799/2020|EPI ISL 561081|B.1.1.242|Gambia|2020-07-27	Africa|hCoV-19/Gambia/NPHL-2790/2020|EPI ISL 561298|B.1.1.293|Gambia|2020	0.0004369325	Africa
Africa|hCoV-19/Gambia/GC19-3802/2020|EPI ISL 561082|B.1.5.12|Gambia|2020-07-27	Africa|hCoV-19/Gambia/NPHL-2790/2020|EPI ISL 561298|B.1.1.293|Gambia|2020	0.0005715017	Africa
Africa|hCoV-19/Gambia/GC19-3805/2020|EPI ISL 561083|B.1.5.12|Gambia|2020-07-27	Africa|hCoV-19/Gambia/NPHL-2790/2020|EPI ISL 561298|B.1.1.293|Gambia|2020	0.0005378678	Africa
Africa|hCoV-19/Gambia/GC19-3806/2020|EPI ISL 561084|B.1.1.293|Gambia|2020-07-27	Africa|hCoV-19/Gambia/NPHL-2790/2020|EPI ISL 561298|B.1.1.293|Gambia|2020	0.0001344100	Africa
Africa|hCoV-19/Gambia/GC19-3807/2020|EPI ISL 561085|B.1.1.293|Gambia|2020-07-27	Africa|hCoV-19/Gambia/NPHL-2790/2020|EPI ISL 561298|B.1.1.293|Gambia|2020	0.0001680288	Africa
Africa|hCoV-19/Gambia/GC19-3812/2020|EPI ISL 561086|B.1.1.293|Gambia|2020-07-27	Africa|hCoV-19/Gambia/NPHL-2790/2020|EPI ISL 561298|B.1.1.293|Gambia|2020	0.0002020528	Africa
Africa|hCoV-19/Gambia/GC19-3813/2020|EPI ISL 561087|B.1.1.293|Gambia|2020-07-27	Africa|hCoV-19/Gambia/NPHL-2790/2020|EPI ISL 561298|B.1.1.293|Gambia|2020	0.0001680232	Africa
Africa|hCoV-19/Gambia/GC19-3814/2020|EPI ISL 561088|B.1|Gambia|2020-07-27	Africa|hCoV-19/Gambia/NPHL-2790/2020|EPI ISL 561298|B.1.1.293|Gambia|2020	0.0006388530	Africa
Africa|hCoV-19/Gambia/GC19-3816/2020|EPI ISL 561089|B.1.1.293|Gambia|2020-07-27	Africa|hCoV-19/Gambia/NPHL-2790/2020|EPI ISL 561298|B.1.1.293|Gambia|2020	0.0001354154	Africa
Africa|hCoV-19/Gambia/GC19-3818/2020|EPI ISL 561090|B.1.1.293|Gambia|2020-07-27	Africa|hCoV-19/Gambia/NPHL-2790/2020|EPI ISL 561298|B.1.1.293|Gambia|2020	0.0003024601	Africa
Africa|hCoV-19/Gambia/GC19-3820/2020|EPI ISL 561091|B.1.1.293|Gambia|2020-07-27	Africa|hCoV-19/Gambia/NPHL-2790/2020|EPI ISL 561298|B.1.1.293|Gambia|2020	0.0001680232	Africa
Africa|hCoV-19/Gambia/GC19-3821/2020|EPI ISL 561092|B.1.5.12|Gambia|2020-07-27	Africa|hCoV-19/Gambia/NPHL-2790/2020|EPI ISL 561298|B.1.1.293|Gambia|2020	0.0004481671	Africa
Africa|hCoV-19/Gambia/GC19-3822/2020|EPI ISL 561093|B.1.5.12|Gambia|2020-07-27	Africa|hCoV-19/Gambia/NPHL-2790/2020|EPI ISL 561298|B.1.1.293|Gambia|2020	0.0005378804	Africa
Africa|hCoV-19/Gambia/GC19-3823/2020|EPI ISL 561094|B.1.5.12|Gambia|2020-07-27	Africa|hCoV-19/Gambia/NPHL-2790/2020|EPI ISL 561298|B.1.1.293|Gambia|2020	0.0005419037	Africa
Africa|hCoV-19/Gambia/GC19-3835/2020|EPI ISL 561096|B.1.1.293|Gambia|2020-07-27	Africa|hCoV-19/Gambia/NPHL-2790/2020|EPI ISL 561298|B.1.1.293|Gambia|2020	0.0001344145	Africa
Africa|hCoV-19/Gambia/GC19-3836/2020|EPI ISL 561097|B.1.5.12|Gambia|2020-07-27	Africa|hCoV-19/Gambia/NPHL-2790/2020|EPI ISL 561298|B.1.1.293|Gambia|2020	0.0005042188	Africa
Africa|hCoV-19/Gambia/GC19-3839/2020|EPI ISL 561098|B.1.5.12|Gambia|2020-07-27	Africa|hCoV-19/Gambia/NPHL-2790/2020|EPI ISL 561298|B.1.1.293|Gambia|2020	0.0005378804	Africa
Africa|hCoV-19/Gambia/GC19-3842/2020|EPI ISL 561099|B.1.1.293|Gambia|2020-07-27	Africa|hCoV-19/Gambia/NPHL-2790/2020|EPI ISL 561298|B.1.1.293|Gambia|2020	0.0002352419	Africa
Africa|hCoV-19/Gambia/GC19-3846/2020|EPI ISL 561100|B.1.1.293|Gambia|2020-07-27	Africa|hCoV-19/Gambia/NPHL-2790/2020|EPI ISL 561298|B.1.1.293|Gambia|2020	0.0002016319	Africa
Africa|hCoV-19/Gambia/GC19-3852/2020|EPI ISL 561101|B.1.5.12|Gambia|2020-07-27	Africa|hCoV-19/Gambia/NPHL-2790/2020|EPI ISL 561298|B.1.1.293|Gambia|2020	0.0005463328	Africa
Africa|hCoV-19/Gambia/GC19-3854/2020|EPI ISL 561102|B.1.1.293|Gambia|2020-07-27	Africa|hCoV-19/Gambia/NPHL-2790/2020|EPI ISL 561298|B.1.1.293|Gambia|2020	0.0003024661	Africa
Africa|hCoV-19/Gambia/GC192573/2020|EPI ISL 561115|B.1.5.12|Gambia|2020-07-21	Africa|hCoV-19/Gambia/NPHL-2790/2020|EPI ISL 561298|B.1.1.293|Gambia|2020	0.0005379039	Africa
Africa|hCoV-19/Gambia/GC192576/2020|EPI ISL 561117|B.1.5.12|Gambia|2020-07-21	Africa|hCoV-19/Gambia/NPHL-2790/2020|EPI ISL 561298|B.1.1.293|Gambia|2020	0.0004405744	Africa
Africa|hCoV-19/Gambia/GC192579/2020|EPI ISL 561118|B.1.5.12|Gambia|2020-07-21	Africa|hCoV-19/Gambia/NPHL-2790/2020|EPI ISL 561298|B.1.1.293|Gambia|2020	0.0004431572	Africa
Africa|hCoV-19/Gambia/GC192602/2020|EPI ISL 561120|B.1.1.293|Gambia|2020-07-21	Africa|hCoV-19/Gambia/NPHL-2790/2020|EPI ISL 561298|B.1.1.293|Gambia|2020	0.0001007943	Africa
Africa|hCoV-19/Gambia/GC192610/2020|EPI ISL 561121|B.1.1.293|Gambia|2020-07-21	Africa|hCoV-19/Gambia/NPHL-2790/2020|EPI ISL 561298|B.1.1.293|Gambia|2020	0.0001007943	Africa
Africa|hCoV-19/Gambia/GC192751/2020|EPI ISL 561138|B.1.5.12|Gambia|2020-07-21	Africa|hCoV-19/Gambia/NPHL-2790/2020|EPI ISL 561298|B.1.1.293|Gambia|2020	0.0005715459	Africa
Africa|hCoV-19/Gambia/GC192756/2020|EPI ISL 561139|B.1.5.12|Gambia|2020-07-22	Africa|hCoV-19/Gambia/NPHL-2790/2020|EPI ISL 561298|B.1.1.293|Gambia|2020	0.0005042527	Africa
Africa|hCoV-19/Gambia/GC192772/2020|EPI ISL 561140|B.1.1|Gambia|2020-07-22	Africa|hCoV-19/Gambia/NPHL-2790/2020|EPI ISL 561298|B.1.1.293|Gambia|2020	0.0003360736	Africa
Africa|hCoV-19/Gambia/GC192778/2020|EPI ISL 561141|B.1.1|Gambia|2020-07-22	Africa|hCoV-19/Gambia/NPHL-2790/2020|EPI ISL 561298|B.1.1.293|Gambia|2020	0.0003361074	Africa
Africa|hCoV-19/Gambia/GC192781/2020|EPI ISL 561142|B.1.5.12|Gambia|2020-07-22	Africa|hCoV-19/Gambia/NPHL-2790/2020|EPI ISL 561298|B.1.1.293|Gambia|2020	0.0005378805	Africa
Africa|hCoV-19/Gambia/GC192782/2020|EPI ISL 561143|B.1.5.12|Gambia|2020-07-22	Africa|hCoV-19/Gambia/NPHL-2790/2020|EPI ISL 561298|B.1.1.293|Gambia|2020	0.0005378931	Africa
Africa|hCoV-19/Gambia/GC192786/2020|EPI ISL 561144|B.1.1.293|Gambia|2020-07-22	Africa|hCoV-19/Gambia/NPHL-2790/2020|EPI ISL 561298|B.1.1.293|Gambia|2020	0.0002352317	Africa
Africa|hCoV-19/Gambia/GC192789/2020|EPI ISL 561145|B.1|Gambia|2020-07-22	Africa|hCoV-19/Gambia/NPHL-2790/2020|EPI ISL 561298|B.1.1.293|Gambia|2020	0.0004706042	Africa
Africa|hCoV-19/Gambia/GC192811/2020|EPI ISL 561147|B.1.5.12|Gambia|2020-07-22	Africa|hCoV-19/Gambia/NPHL-2790/2020|EPI ISL 561298|B.1.1.293|Gambia|2020	0.0005125213	Africa
Africa|hCoV-19/Gambia/GC192812/2020|EPI ISL 561148|B.1.1.293|Gambia|2020-07-22	Africa|hCoV-19/Gambia/NPHL-2790/2020|EPI ISL 561298|B.1.1.293|Gambia|2020	0.0001008010	Africa
Africa|hCoV-19/Gambia/NPHL-038/2020|EPI ISL 561205|B.1.1|Gambia|2020	Africa|hCoV-19/Gambia/NPHL-2790/2020|EPI ISL 561298|B.1.1.293|Gambia|2020	0.0003696971	Africa
Africa|hCoV-19/Gambia/NPHL-061/2020|EPI ISL 561206|B.1.5.12|Gambia|2020	Africa|hCoV-19/Gambia/NPHL-2790/2020|EPI ISL 561298|B.1.1.293|Gambia|2020	0.0006051542	Africa
Africa|hCoV-19/Gambia/NPHL-1168/2020|EPI ISL 561212|B.1.5.12|Gambia|2020-06-27	Africa|hCoV-19/Gambia/NPHL-2790/2020|EPI ISL 561298|B.1.1.293|Gambia|2020	0.0006051905	Africa
Africa|hCoV-19/Gambia/NPHL-1208/2020|EPI ISL 561213|B.1.5.12|Gambia|2020-06-30	Africa|hCoV-19/Gambia/NPHL-2790/2020|EPI ISL 561298|B.1.1.293|Gambia|2020	0.0003747031	Africa
Africa|hCoV-19/Gambia/NPHL-1209/2020|EPI ISL 561214|B.1.5.12|Gambia|2020-06-30	Africa|hCoV-19/Gambia/NPHL-2790/2020|EPI ISL 561298|B.1.1.293|Gambia|2020	0.0003434005	Africa
Africa|hCoV-19/Gambia/NPHL-1212/2020|EPI ISL 561215|B.1.5.12|Gambia|2020-06-30	Africa|hCoV-19/Gambia/NPHL-2790/2020|EPI ISL 561298|B.1.1.293|Gambia|2020	0.0004705837	Africa
Africa|hCoV-19/Gambia/NPHL-1224/2020|EPI ISL 561217|B.1.1.293|Gambia|2020-06-30	Africa|hCoV-19/Gambia/NPHL-2790/2020|EPI ISL 561298|B.1.1.293|Gambia|2020	0.0001404725	Africa
Africa|hCoV-19/Gambia/NPHL-1230/2020|EPI ISL 561218|B.1.5|Gambia|2020-06-30	Africa|hCoV-19/Gambia/NPHL-2790/2020|EPI ISL 561298|B.1.1.293|Gambia|2020	0.0003065278	Africa
Africa|hCoV-19/Gambia/NPHL-1248/2020|EPI ISL 561222|B.1.5|Gambia|2020-07-01	Africa|hCoV-19/Gambia/NPHL-2790/2020|EPI ISL 561298|B.1.1.293|Gambia|2020	0.0003065075	Africa
Africa|hCoV-19/Gambia/NPHL-1258/2020|EPI ISL 561223|B.1.292|Gambia|2020-07-02	Africa|hCoV-19/Gambia/NPHL-2790/2020|EPI ISL 561298|B.1.1.293|Gambia|2020	0.0004369704	Africa
Africa|hCoV-19/Gambia/NPHL-1422/2020|EPI ISL 561228|B.1.5|Gambia|2020-07-04	Africa|hCoV-19/Gambia/NPHL-2790/2020|EPI ISL 561298|B.1.1.293|Gambia|2020	0.0002473916	Africa
Africa|hCoV-19/Gambia/NPHL-1424/2020|EPI ISL 561229|B.1.292|Gambia|2020-07-04	Africa|hCoV-19/Gambia/NPHL-2790/2020|EPI ISL 561298|B.1.1.293|Gambia|2020	0.0004371018	Africa
Africa|hCoV-19/Gambia/NPHL-1446/2020|EPI ISL 561230|B.1.5|Gambia|2020-07-04	Africa|hCoV-19/Gambia/NPHL-2790/2020|EPI ISL 561298|B.1.1.293|Gambia|2020	0.0003065075	Africa
Africa|hCoV-19/Gambia/NPHL-1477/2020|EPI ISL 561231|B.1.5|Gambia|2020	Africa|hCoV-19/Gambia/NPHL-2790/2020|EPI ISL 561298|B.1.1.293|Gambia|2020	0.0003165308	Africa
Africa|hCoV-19/Gambia/NPHL-1514/2020|EPI ISL 561232|B.1.1|Gambia|2020	Africa|hCoV-19/Gambia/NPHL-2790/2020|EPI ISL 561298|B.1.1.293|Gambia|2020	0.0003360802	Africa
Africa|hCoV-19/Gambia/NPHL-1641/2020|EPI ISL 561235|B.1.292|Gambia|2020-07-31	Africa|hCoV-19/Gambia/NPHL-2790/2020|EPI ISL 561298|B.1.1.293|Gambia|2020	0.0004876195	Africa
Africa|hCoV-19/Gambia/NPHL-1645/2020|EPI ISL 561236|B.1.1.293|Gambia|2020-08-04	Africa|hCoV-19/Gambia/NPHL-2790/2020|EPI ISL 561298|B.1.1.293|Gambia|2020	0.0000337943	Africa
Africa|hCoV-19/Gambia/NPHL-1711/2020|EPI ISL 561237|B.1.1.293|Gambia|2020-08-04	Africa|hCoV-19/Gambia/NPHL-2790/2020|EPI ISL 561298|B.1.1.293|Gambia|2020	0.0001008010	Africa
Africa|hCoV-19/Gambia/NPHL-1746/2020|EPI ISL 561238|B.1.1|Gambia|2020-07-20	Africa|hCoV-19/Gambia/NPHL-2790/2020|EPI ISL 561298|B.1.1.293|Gambia|2020	0.0001008146	Africa
Africa|hCoV-19/Gambia/NPHL-1921/2020|EPI ISL 561239|B.1.1|Gambia|2020	Africa|hCoV-19/Gambia/NPHL-2790/2020|EPI ISL 561298|B.1.1.293|Gambia|2020	0.0003360736	Africa
Africa|hCoV-19/Gambia/NPHL-1968/2020|EPI ISL 561240|B.1.1|Gambia|2020-07-16	Africa|hCoV-19/Gambia/NPHL-2790/2020|EPI ISL 561298|B.1.1.293|Gambia|2020	0.0003360736	Africa
Africa|hCoV-19/Gambia/NPHL-2037/2020|EPI ISL 561241|B.1.1|Gambia|2020-07-15	Africa|hCoV-19/Gambia/NPHL-2790/2020|EPI ISL 561298|B.1.1.293|Gambia|2020	0.0003024703	Africa
Africa|hCoV-19/Gambia/NPHL-2268/2020|EPI ISL 561242|B.1.1|Gambia|2020	Africa|hCoV-19/Gambia/NPHL-2790/2020|EPI ISL 561298|B.1.1.293|Gambia|2020	0.0002021188	Africa
Africa|hCoV-19/Gambia/NPHL-2344/2020|EPI ISL 561243|B.1.292|Gambia|2020	Africa|hCoV-19/Gambia/NPHL-2790/2020|EPI ISL 561298|B.1.1.293|Gambia|2020	0.0005042610	Africa
Africa|hCoV-19/Gambia/NPHL-2374/2020|EPI ISL 561244|B.1.5.12|Gambia|2020	Africa|hCoV-19/Gambia/NPHL-2790/2020|EPI ISL 561298|B.1.1.293|Gambia|2020	0.0004705995	Africa
Africa|hCoV-19/Gambia/NPHL-242/2020|EPI ISL 561245|B.1.5|Gambia|2020	Africa|hCoV-19/Gambia/NPHL-2790/2020|EPI ISL 561298|B.1.1.293|Gambia|2020	0.0003025211	Africa
Africa|hCoV-19/Gambia/NPHL-243/2020|EPI ISL 561246|B.1.5|Gambia|2020	Africa|hCoV-19/Gambia/NPHL-2790/2020|EPI ISL 561298|B.1.1.293|Gambia|2020	0.0001030053	Africa
Africa|hCoV-19/Gambia/NPHL-244/2020|EPI ISL 561247|B.1.1.293|Gambia|2020	Africa|hCoV-19/Gambia/NPHL-2790/2020|EPI ISL 561298|B.1.1.293|Gambia|2020	0.0001355779	Africa
Africa|hCoV-19/Gambia/NPHL-2443/2020|EPI ISL 561248|B.1.5.12|Gambia|2020	Africa|hCoV-19/Gambia/NPHL-2790/2020|EPI ISL 561298|B.1.1.293|Gambia|2020	0.0004705835	Africa
Africa|hCoV-19/Gambia/NPHL-2444/2020|EPI ISL 561249|B.1.292|Gambia|2020-07-21	Africa|hCoV-19/Gambia/NPHL-2790/2020|EPI ISL 561298|B.1.1.293|Gambia|2020	0.0004705931	Africa
Africa|hCoV-19/Gambia/NPHL-2446/2020|EPI ISL 561250|B.1.1|Gambia|2020	Africa|hCoV-19/Gambia/NPHL-2790/2020|EPI ISL 561298|B.1.1.293|Gambia|2020	0.0003446786	Africa
Africa|hCoV-19/Gambia/NPHL-245/2020|EPI ISL 561251|B.1.1|Gambia|2020	Africa|hCoV-19/Gambia/NPHL-2790/2020|EPI ISL 561298|B.1.1.293|Gambia|2020	0.0001015550	Africa
Africa|hCoV-19/Gambia/NPHL-2457/2020|EPI ISL 561252|B.1.1|Gambia|2020-07-21	Africa|hCoV-19/Gambia/NPHL-2790/2020|EPI ISL 561298|B.1.1.293|Gambia|2020	0.0003446668	Africa
Africa|hCoV-19/Gambia/NPHL-2458/2020|EPI ISL 561253|B.1.292|Gambia|2020-07-21	Africa|hCoV-19/Gambia/NPHL-2790/2020|EPI ISL 561298|B.1.1.293|Gambia|2020	0.0004827946	Africa
Africa|hCoV-19/Gambia/NPHL-2463/2020|EPI ISL 561254|B.1.1|Gambia|2020	Africa|hCoV-19/Gambia/NPHL-2790/2020|EPI ISL 561298|B.1.1.293|Gambia|2020	0.0003481338	Africa
Africa|hCoV-19/Gambia/NPHL-2465/2020|EPI ISL 561255|B.1.1|Gambia|2020-07-21	Africa|hCoV-19/Gambia/NPHL-2790/2020|EPI ISL 561298|B.1.1.293|Gambia|2020	0.0003446905	Africa
Africa|hCoV-19/Gambia/NPHL-2469/2020|EPI ISL 561256|B.1.5.12|Gambia|2020-07-21	Africa|hCoV-19/Gambia/NPHL-2790/2020|EPI ISL 561298|B.1.1.293|Gambia|2020	0.0005516683	Africa
Africa|hCoV-19/Gambia/NPHL-247/2020|EPI ISL 561257|B.1.1.293|Gambia|2020	Africa|hCoV-19/Gambia/NPHL-2790/2020|EPI ISL 561298|B.1.1.293|Gambia|2020	0.0001344118	Africa
Africa|hCoV-19/Gambia/NPHL-2470/2020|EPI ISL 561258|B.1.1|Gambia|2020-07-21	Africa|hCoV-19/Gambia/NPHL-2790/2020|EPI ISL 561298|B.1.1.293|Gambia|2020	0.0003446786	Africa
Africa|hCoV-19/Gambia/NPHL-2472/2020|EPI ISL 561259|B.1.5.12|Gambia|2020-07-21	Africa|hCoV-19/Gambia/NPHL-2790/2020|EPI ISL 561298|B.1.1.293|Gambia|2020	0.0003447261	Africa
Africa|hCoV-19/Gambia/NPHL-2473/2020|EPI ISL 561260|B.1.5.12|Gambia|2020-07-21	Africa|hCoV-19/Gambia/NPHL-2790/2020|EPI ISL 561298|B.1.1.293|Gambia|2020	0.0006051988	Africa
Africa|hCoV-19/Gambia/NPHL-2478/2020|EPI ISL 561261|B.1.5.12|Gambia|2020-07-21	Africa|hCoV-19/Gambia/NPHL-2790/2020|EPI ISL 561298|B.1.1.293|Gambia|2020	0.0003830406	Africa
Africa|hCoV-19/Gambia/NPHL-2497/2020|EPI ISL 561262|B.1.1.242|Gambia|2020-07-21	Africa|hCoV-19/Gambia/NPHL-2790/2020|EPI ISL 561298|B.1.1.293|Gambia|2020	0.0003829779	Africa
Africa|hCoV-19/Gambia/NPHL-2504/2020|EPI ISL 561264|B.1.5.12|Gambia|2020-07-23	Africa|hCoV-19/Gambia/NPHL-2790/2020|EPI ISL 561298|B.1.1.293|Gambia|2020	0.0006156102	Africa
Africa|hCoV-19/Gambia/NPHL-2514/2020|EPI ISL 561265|B.1.5.12|Gambia|2020-07-21	Africa|hCoV-19/Gambia/NPHL-2790/2020|EPI ISL 561298|B.1.1.293|Gambia|2020	0.0005516739	Africa
Africa|hCoV-19/Gambia/NPHL-2521/2020|EPI ISL 561266|B.1.5.12|Gambia|2020-07-23	Africa|hCoV-19/Gambia/NPHL-2790/2020|EPI ISL 561298|B.1.1.293|Gambia|2020	0.0005516513	Africa
Africa|hCoV-19/Gambia/NPHL-2522/2020|EPI ISL 561267|B.1.1.293|Gambia|2020-07-22	Africa|hCoV-19/Gambia/NPHL-2790/2020|EPI ISL 561298|B.1.1.293|Gambia|2020	0.0001724659	Africa
Africa|hCoV-19/Gambia/NPHL-2524/2020|EPI ISL 561268|B.1.1|Gambia|2020-07-24	Africa|hCoV-19/Gambia/NPHL-2790/2020|EPI ISL 561298|B.1.1.293|Gambia|2020	0.0003697330	Africa
Africa|hCoV-19/Gambia/NPHL-2529/2020|EPI ISL 561269|B.1.1.293|Gambia|2020-07-21	Africa|hCoV-19/Gambia/NPHL-2790/2020|EPI ISL 561298|B.1.1.293|Gambia|2020	0.0001378434	Africa
Africa|hCoV-19/Gambia/NPHL-253/2020|EPI ISL 561270|B.1.1.293|Gambia|2020	Africa|hCoV-19/Gambia/NPHL-2790/2020|EPI ISL 561298|B.1.1.293|Gambia|2020	0.0001680125	Africa
Africa|hCoV-19/Gambia/NPHL-2537/2020|EPI ISL 561271|B.1.1|Gambia|2020	Africa|hCoV-19/Gambia/NPHL-2790/2020|EPI ISL 561298|B.1.1.293|Gambia|2020	0.0003754757	Africa
Africa|hCoV-19/Gambia/NPHL-2538/2020|EPI ISL 561272|B.1.5.12|Gambia|2020-07-21	Africa|hCoV-19/Gambia/NPHL-2790/2020|EPI ISL 561298|B.1.1.293|Gambia|2020	0.0005171499	Africa
Africa|hCoV-19/Gambia/NPHL-2550/2020|EPI ISL 561274|B.1.292|Gambia|2020-07-21	Africa|hCoV-19/Gambia/NPHL-2790/2020|EPI ISL 561298|B.1.1.293|Gambia|2020	0.0004481764	Africa
Africa|hCoV-19/Gambia/NPHL-2554/2020|EPI ISL 561275|B.1.5.12|Gambia|2020	Africa|hCoV-19/Gambia/NPHL-2790/2020|EPI ISL 561298|B.1.1.293|Gambia|2020	0.0004481981	Africa
Africa|hCoV-19/Gambia/NPHL-2555/2020|EPI ISL 561276|B.1.1|Gambia|2020-07-21	Africa|hCoV-19/Gambia/NPHL-2790/2020|EPI ISL 561298|B.1.1.293|Gambia|2020	0.0003134044	Africa
Africa|hCoV-19/Gambia/NPHL-256/2020|EPI ISL 561277|B.1.1.293|Gambia|2020	Africa|hCoV-19/Gambia/NPHL-2790/2020|EPI ISL 561298|B.1.1.293|Gambia|2020	0.0001344131	Africa
Africa|hCoV-19/Gambia/NPHL-2560/2020|EPI ISL 561278|B.1.1|Gambia|2020	Africa|hCoV-19/Gambia/NPHL-2790/2020|EPI ISL 561298|B.1.1.293|Gambia|2020	0.0003446668	Africa
Africa|hCoV-19/Gambia/NPHL-2567/2020|EPI ISL 561279|B.1|Gambia|2020	Africa|hCoV-19/Gambia/NPHL-2790/2020|EPI ISL 561298|B.1.1.293|Gambia|2020	0.0006725197	Africa
Africa|hCoV-19/Gambia/NPHL-2573/2020|EPI ISL 561280|B.1.1.293|Gambia|2020	Africa|hCoV-19/Gambia/NPHL-2790/2020|EPI ISL 561298|B.1.1.293|Gambia|2020	0.0001033897	Africa
Africa|hCoV-19/Gambia/NPHL-2586/2020|EPI ISL 561281|B.1.5.12|Gambia|2020-07-23	Africa|hCoV-19/Gambia/NPHL-2790/2020|EPI ISL 561298|B.1.1.293|Gambia|2020	0.0004526449	Africa
Africa|hCoV-19/Gambia/NPHL-2588/2020|EPI ISL 561282|B.1.1|Gambia|2020	Africa|hCoV-19/Gambia/NPHL-2790/2020|EPI ISL 561298|B.1.1.293|Gambia|2020	0.0003696884	Africa
Africa|hCoV-19/Gambia/NPHL-2615/2020|EPI ISL 561283|B.1.1.293|Gambia|2020-08-18	Africa|hCoV-19/Gambia/NPHL-2790/2020|EPI ISL 561298|B.1.1.293|Gambia|2020	0.0001680125	Africa
Africa|hCoV-19/Gambia/NPHL-2626/2020|EPI ISL 561284|B.1.1.293|Gambia|2020	Africa|hCoV-19/Gambia/NPHL-2790/2020|EPI ISL 561298|B.1.1.293|Gambia|2020	0.0000336001	Africa
Africa|hCoV-19/Gambia/NPHL-2640/2020|EPI ISL 561285|B.1.5.12|Gambia|2020-06-17	Africa|hCoV-19/Gambia/NPHL-2790/2020|EPI ISL 561298|B.1.1.293|Gambia|2020	0.0004369808	Africa
Africa|hCoV-19/Gambia/NPHL-266/2020|EPI ISL 561286|B.1.5.12|Gambia|2020	Africa|hCoV-19/Gambia/NPHL-2790/2020|EPI ISL 561298|B.1.1.293|Gambia|2020	0.0005171783	Africa
Africa|hCoV-19/Gambia/NPHL-2706/2020|EPI ISL 561287|B.1.292|Gambia|2020	Africa|hCoV-19/Gambia/NPHL-2790/2020|EPI ISL 561298|B.1.1.293|Gambia|2020	0.0005042170	Africa
Africa|hCoV-19/Gambia/NPHL-2712/2020|EPI ISL 561288|B.1.5.12|Gambia|2020-08-03	Africa|hCoV-19/Gambia/NPHL-2790/2020|EPI ISL 561298|B.1.1.293|Gambia|2020	0.0005379039	Africa
Africa|hCoV-19/Gambia/NPHL-2727/2020|EPI ISL 561289|B.1.5.12|Gambia|2020-08-04	Africa|hCoV-19/Gambia/NPHL-2790/2020|EPI ISL 561298|B.1.1.293|Gambia|2020	0.0005378804	Africa
Africa|hCoV-19/Gambia/NPHL-2729/2020|EPI ISL 561290|B.1.1|Gambia|2020-07-23	Africa|hCoV-19/Gambia/NPHL-2790/2020|EPI ISL 561298|B.1.1.293|Gambia|2020	0.0003360736	Africa
Africa|hCoV-19/Gambia/NPHL-2736/2020|EPI ISL 561291|B.1.1.242|Gambia|2020-07-25	Africa|hCoV-19/Gambia/NPHL-2790/2020|EPI ISL 561298|B.1.1.293|Gambia|2020	0.0004369514	Africa
Africa|hCoV-19/Gambia/NPHL-2759/2020|EPI ISL 561292|B.1.5.12|Gambia|2020-08-07	Africa|hCoV-19/Gambia/NPHL-2790/2020|EPI ISL 561298|B.1.1.293|Gambia|2020	0.0005042967	Africa
Africa|hCoV-19/Gambia/NPHL-2762/2020|EPI ISL 561293|B.1.5.12|Gambia|2020-07-25	Africa|hCoV-19/Gambia/NPHL-2790/2020|EPI ISL 561298|B.1.1.293|Gambia|2020	0.0005715209	Africa
Africa|hCoV-19/Gambia/NPHL-2767/2020|EPI ISL 561294|B.1.1.293|Gambia|2020-07-25	Africa|hCoV-19/Gambia/NPHL-2790/2020|EPI ISL 561298|B.1.1.293|Gambia|2020	0.0001344041	Africa
Africa|hCoV-19/Gambia/NPHL-2768/2020|EPI ISL 561295|B.1.1.293|Gambia|2020-07-27	Africa|hCoV-19/Gambia/NPHL-2790/2020|EPI ISL 561298|B.1.1.293|Gambia|2020	0.0001344073	Africa
Africa|hCoV-19/Gambia/NPHL-277/2020|EPI ISL 561296|B.1.5.12|Gambia|2020	Africa|hCoV-19/Gambia/NPHL-2790/2020|EPI ISL 561298|B.1.1.293|Gambia|2020	0.0005378931	Africa
Africa|hCoV-19/Gambia/NPHL-2785/2020|EPI ISL 561297|B.1.1.242|Gambia|2020-07-27	Africa|hCoV-19/Gambia/NPHL-2790/2020|EPI ISL 561298|B.1.1.293|Gambia|2020	0.0003697095	Africa
Africa|hCoV-19/Algeria/G0638 2264/2020|EPI ISL 418241|B.1|Algeria|2020-03-02	Africa|hCoV-19/Gambia/NPHL-2825/2020|EPI ISL 561299|B.1.5.12|Gambia|2020	0.0004714123	Africa
Africa|hCoV-19/Algeria/G0640 2265/2020|EPI ISL 418242|B.1|Algeria|2020-03-08	Africa|hCoV-19/Gambia/NPHL-2825/2020|EPI ISL 561299|B.1.5.12|Gambia|2020	0.0003696636	Africa
Africa|hCoV-19/Algeria/G0860 2262/2020|EPI ISL 420037|B.1|Algeria|2020-03-02	Africa|hCoV-19/Gambia/NPHL-2825/2020|EPI ISL 561299|B.1.5.12|Gambia|2020	0.0003696636	Africa
Africa|hCoV-19/Benin/1022/2020|EPI ISL 476826|B.1|Benin|2020-03-25	Africa|hCoV-19/Gambia/NPHL-2825/2020|EPI ISL 561299|B.1.5.12|Gambia|2020	0.0003360815	Africa
Africa|hCoV-19/Benin/1092/2020|EPI ISL 476827|B.1|Benin|2020-03-27	Africa|hCoV-19/Gambia/NPHL-2825/2020|EPI ISL 561299|B.1.5.12|Gambia|2020	0.0004034482	Africa
Africa|hCoV-19/Benin/1408/2020|EPI ISL 476825|B.1.356|Benin|2020-04-04	Africa|hCoV-19/Gambia/NPHL-2825/2020|EPI ISL 561299|B.1.5.12|Gambia|2020	0.0003696884	Africa
Africa|hCoV-19/Benin/1409/2020|EPI ISL 476828|B.1|Benin|2020-04-06	Africa|hCoV-19/Gambia/NPHL-2825/2020|EPI ISL 561299|B.1.5.12|Gambia|2020	0.0004061886	Africa
Africa|hCoV-19/Benin/1950/2020|EPI ISL 476830|A|Benin|2020-04-15	Africa|hCoV-19/Gambia/NPHL-2825/2020|EPI ISL 561299|B.1.5.12|Gambia|2020	0.0005715288	Africa
Africa|hCoV-19/Benin/197/2020|EPI ISL 476822|B.1.178|Benin|2020-03-15	Africa|hCoV-19/Gambia/NPHL-2825/2020|EPI ISL 561299|B.1.5.12|Gambia|2020	0.0003361187	Africa
Africa|hCoV-19/Benin/2012/2020|EPI ISL 476831|A|Benin|2020-04-15	Africa|hCoV-19/Gambia/NPHL-2825/2020|EPI ISL 561299|B.1.5.12|Gambia|2020	0.0006050729	Africa
Africa|hCoV-19/Benin/260/2020|EPI ISL 476823|B.1.292|Benin|2020-03-17	Africa|hCoV-19/Gambia/NPHL-2825/2020|EPI ISL 561299|B.1.5.12|Gambia|2020	0.0004369308	Africa
Africa|hCoV-19/Benin/314/2020|EPI ISL 476834|B.1.5|Benin|2020-03-17	Africa|hCoV-19/Gambia/NPHL-2825/2020|EPI ISL 561299|B.1.5.12|Gambia|2020	0.0004393835	Africa
Africa|hCoV-19/Benin/461/2020|EPI ISL 476833|A|Benin|2020-03-17	Africa|hCoV-19/Gambia/NPHL-2825/2020|EPI ISL 561299|B.1.5.12|Gambia|2020	0.0005714215	Africa
Africa|hCoV-19/Benin/501/2020|EPI ISL 476824|B.1.356|Benin|2020-03-17	Africa|hCoV-19/Gambia/NPHL-2825/2020|EPI ISL 561299|B.1.5.12|Gambia|2020	0.0003696635	Africa
Africa|hCoV-19/Benin/843/2020|EPI ISL 476829|A|Benin|2020-03-19	Africa|hCoV-19/Gambia/NPHL-2825/2020|EPI ISL 561299|B.1.5.12|Gambia|2020	0.0005042427	Africa
Africa|hCoV-19/Botswana/BOT0455/2020|EPI ISL 560386|B.1|Botswana|2020-03-28	Africa|hCoV-19/Gambia/NPHL-2825/2020|EPI ISL 561299|B.1.5.12|Gambia|2020	0.0003024398	Africa
Africa|hCoV-19/Botswana/BOT2254/2020|EPI ISL 560390|B.1.1|Botswana|2020-04-08	Africa|hCoV-19/Gambia/NPHL-2825/2020|EPI ISL 561299|B.1.5.12|Gambia|2020	0.0003763193	Africa
Africa|hCoV-19/Botswana/BOT2283/2020|EPI ISL 560385|B.1|Botswana|2020-04-07	Africa|hCoV-19/Gambia/NPHL-2825/2020|EPI ISL 561299|B.1.5.12|Gambia|2020	0.0003836628	Africa
Africa|hCoV-19/Botswana/BOT2624/2020|EPI ISL 560387|B.1.1|Botswana|2020-04-05	Africa|hCoV-19/Gambia/NPHL-2825/2020|EPI ISL 561299|B.1.5.12|Gambia|2020	0.0003488098	Africa
Africa|hCoV-19/Botswana/BOT4161/2020|EPI ISL 560388|B.1.1.220|Botswana|2020-04-16	Africa|hCoV-19/Gambia/NPHL-2825/2020|EPI ISL 561299|B.1.5.12|Gambia|2020	0.0004493393	Africa
Africa|hCoV-19/DRC/04186/2020|EPI ISL 471411|A|Democratic Republic of the Congo|2020-04-25	Africa|hCoV-19/Gambia/NPHL-2825/2020|EPI ISL 561299|B.1.5.12|Gambia|2020	0.0005714209	Africa
Africa|hCoV-19/DRC/04188/2020|EPI ISL 471413|A|Democratic Republic of the Congo|2020-04-25	Africa|hCoV-19/Gambia/NPHL-2825/2020|EPI ISL 561299|B.1.5.12|Gambia|2020	0.0006586458	Africa
Africa|hCoV-19/DRC/10041/2020|EPI ISL 527543|B.1.1.275|Democratic Republic of the Congo|2020-05-22	Africa|hCoV-19/Gambia/NPHL-2825/2020|EPI ISL 561299|B.1.5.12|Gambia|2020	0.0004433988	Africa
Africa|hCoV-19/DRC/10057/2020|EPI ISL 527538|B.1.1.275|Democratic Republic of the Congo|2020-05-22	Africa|hCoV-19/Gambia/NPHL-2825/2020|EPI ISL 561299|B.1.5.12|Gambia|2020	0.0005636372	Africa
Africa|hCoV-19/DRC/10061/2020|EPI ISL 527521|B.1.1.275|Democratic Republic of the Congo|2020-05-22	Africa|hCoV-19/Gambia/NPHL-2825/2020|EPI ISL 561299|B.1.5.12|Gambia|2020	0.0004169274	Africa
Africa|hCoV-19/DRC/10070/2020|EPI ISL 527544|B.1.178|Democratic Republic of the Congo|2020-05-22	Africa|hCoV-19/Gambia/NPHL-2825/2020|EPI ISL 561299|B.1.5.12|Gambia|2020	0.0004767731	Africa
Africa|hCoV-19/DRC/10120/2020|EPI ISL 513624|B.1.1.275|Democratic Republic of the Congo|2020-05-22	Africa|hCoV-19/Gambia/NPHL-2825/2020|EPI ISL 561299|B.1.5.12|Gambia|2020	0.0004891941	Africa
Africa|hCoV-19/DRC/10127/2020|EPI ISL 513625|B.1.1.275|Democratic Republic of the Congo|2020-05-22	Africa|hCoV-19/Gambia/NPHL-2825/2020|EPI ISL 561299|B.1.5.12|Gambia|2020	0.0004828515	Africa
Africa|hCoV-19/DRC/10242/2020|EPI ISL 513626|B.1.84|Democratic Republic of the Congo|2020-05-22	Africa|hCoV-19/Gambia/NPHL-2825/2020|EPI ISL 561299|B.1.5.12|Gambia|2020	0.0003725894	Africa
Africa|hCoV-19/DRC/10251/2020|EPI ISL 513627|B.1.128|Democratic Republic of the Congo|2020-05-22	Africa|hCoV-19/Gambia/NPHL-2825/2020|EPI ISL 561299|B.1.5.12|Gambia|2020	0.0005086518	Africa
Africa|hCoV-19/DRC/10324/2020|EPI ISL 527545|B.1.214|Democratic Republic of the Congo|2020-05-22	Africa|hCoV-19/Gambia/NPHL-2825/2020|EPI ISL 561299|B.1.5.12|Gambia|2020	0.0004432524	Africa
Africa|hCoV-19/DRC/10346/2020|EPI ISL 527546|B.1.214|Democratic Republic of the Congo|2020-05-22	Africa|hCoV-19/Gambia/NPHL-2825/2020|EPI ISL 561299|B.1.5.12|Gambia|2020	0.0004478631	Africa
Africa|hCoV-19/DRC/10364/2020|EPI ISL 527498|B.1|Democratic Republic of the Congo|2020-05-22	Africa|hCoV-19/Gambia/NPHL-2825/2020|EPI ISL 561299|B.1.5.12|Gambia|2020	0.0003430083	Africa
Africa|hCoV-19/DRC/10371/2020|EPI ISL 527489|B.1.178|Democratic Republic of the Congo|2020-05-22	Africa|hCoV-19/Gambia/NPHL-2825/2020|EPI ISL 561299|B.1.5.12|Gambia|2020	0.0004775911	Africa
Africa|hCoV-19/DRC/10373/2020|EPI ISL 527495|B.1.159|Democratic Republic of the Congo|2020-05-22	Africa|hCoV-19/Gambia/NPHL-2825/2020|EPI ISL 561299|B.1.5.12|Gambia|2020	0.0004440637	Africa
Africa|hCoV-19/DRC/10374/2020|EPI ISL 527539|B.1.84|Democratic Republic of the Congo|2020-05-22	Africa|hCoV-19/Gambia/NPHL-2825/2020|EPI ISL 561299|B.1.5.12|Gambia|2020	0.0006306620	Africa
Africa|hCoV-19/DRC/10375/2020|EPI ISL 527499|B.1.84|Democratic Republic of the Congo|2020-05-22	Africa|hCoV-19/Gambia/NPHL-2825/2020|EPI ISL 561299|B.1.5.12|Gambia|2020	0.0005132573	Africa
Africa|hCoV-19/DRC/10399/2020|EPI ISL 527491|B.1.214|Democratic Republic of the Congo|2020-05-22	Africa|hCoV-19/Gambia/NPHL-2825/2020|EPI ISL 561299|B.1.5.12|Gambia|2020	0.0004435713	Africa
Africa|hCoV-19/DRC/10502/2020|EPI ISL 527547|B.1.5|Democratic Republic of the Congo|2020-05-20	Africa|hCoV-19/Gambia/NPHL-2825/2020|EPI ISL 561299|B.1.5.12|Gambia|2020	0.0002725356	Africa
Africa|hCoV-19/DRC/10506/2020|EPI ISL 527524|B.1.5|Democratic Republic of the Congo|2020-05-18	Africa|hCoV-19/Gambia/NPHL-2825/2020|EPI ISL 561299|B.1.5.12|Gambia|2020	0.0002791431	Africa
Africa|hCoV-19/DRC/10507/2020|EPI ISL 527492|B.1.5|Democratic Republic of the Congo|2020-05-18	Africa|hCoV-19/Gambia/NPHL-2825/2020|EPI ISL 561299|B.1.5.12|Gambia|2020	0.0003071975	Africa
Africa|hCoV-19/DRC/10508/2020|EPI ISL 527494|B.1.5|Democratic Republic of the Congo|2020-05-20	Africa|hCoV-19/Gambia/NPHL-2825/2020|EPI ISL 561299|B.1.5.12|Gambia|2020	0.0003055504	Africa
Africa|hCoV-19/DRC/10532/2020|EPI ISL 527532|B.1.5|Democratic Republic of the Congo|2020-05-20	Africa|hCoV-19/Gambia/NPHL-2825/2020|EPI ISL 561299|B.1.5.12|Gambia|2020	0.0002793964	Africa
Africa|hCoV-19/DRC/10533/2020|EPI ISL 527548|B.1.5|Democratic Republic of the Congo|2020-05-20	Africa|hCoV-19/Gambia/NPHL-2825/2020|EPI ISL 561299|B.1.5.12|Gambia|2020	0.0003067025	Africa
Africa|hCoV-19/DRC/10621/2020|EPI ISL 527526|B.1.214|Democratic Republic of the Congo|2020-05-23	Africa|hCoV-19/Gambia/NPHL-2825/2020|EPI ISL 561299|B.1.5.12|Gambia|2020	0.0004182350	Africa
Africa|hCoV-19/DRC/10640/2020|EPI ISL 527541|B.1|Democratic Republic of the Congo|2020-05-22	Africa|hCoV-19/Gambia/NPHL-2825/2020|EPI ISL 561299|B.1.5.12|Gambia|2020	0.0005995862	Africa
Africa|hCoV-19/DRC/10644/2020|EPI ISL 527549|B.1|Democratic Republic of the Congo|2020-05-22	Africa|hCoV-19/Gambia/NPHL-2825/2020|EPI ISL 561299|B.1.5.12|Gambia|2020	0.0005793801	Africa
Africa|hCoV-19/DRC/10728/2020|EPI ISL 513628|B.1.5|Democratic Republic of the Congo|2020-05-23	Africa|hCoV-19/Gambia/NPHL-2825/2020|EPI ISL 561299|B.1.5.12|Gambia|2020	0.0003150983	Africa
Africa|hCoV-19/DRC/10731/2020|EPI ISL 513629|B.1.1.1|Democratic Republic of the Congo|2020-05-23	Africa|hCoV-19/Gambia/NPHL-2825/2020|EPI ISL 561299|B.1.5.12|Gambia|2020	0.0005644145	Africa
Africa|hCoV-19/DRC/10733/2020|EPI ISL 513630|B.1|Democratic Republic of the Congo|2020-05-23	Africa|hCoV-19/Gambia/NPHL-2825/2020|EPI ISL 561299|B.1.5.12|Gambia|2020	0.0004391353	Africa
Africa|hCoV-19/DRC/108/2020|EPI ISL 417948|B.1.128|Democratic Republic of the Congo|2020-03-19	Africa|hCoV-19/Gambia/NPHL-2825/2020|EPI ISL 561299|B.1.5.12|Gambia|2020	0.0004037946	Africa
Africa|hCoV-19/DRC/10885/2020|EPI ISL 513631|B.1.84|Democratic Republic of the Congo|2020-05-23	Africa|hCoV-19/Gambia/NPHL-2825/2020|EPI ISL 561299|B.1.5.12|Gambia|2020	0.0004422980	Africa
Africa|hCoV-19/DRC/10902/2020|EPI ISL 527490|B.1.178|Democratic Republic of the Congo|2020-05-23	Africa|hCoV-19/Gambia/NPHL-2825/2020|EPI ISL 561299|B.1.5.12|Gambia|2020	0.0004090501	Africa
Africa|hCoV-19/DRC/10913/2020|EPI ISL 527507|B.1.84|Democratic Republic of the Congo|2020-05-24	Africa|hCoV-19/Gambia/NPHL-2825/2020|EPI ISL 561299|B.1.5.12|Gambia|2020	0.0005164182	Africa
Africa|hCoV-19/DRC/11005/2020|EPI ISL 527550|B.1.159|Democratic Republic of the Congo|2020-05-24	Africa|hCoV-19/Gambia/NPHL-2825/2020|EPI ISL 561299|B.1.5.12|Gambia|2020	0.0005454315	Africa
Africa|hCoV-19/DRC/11008/2020|EPI ISL 527503|B.1.159|Democratic Republic of the Congo|2020-05-24	Africa|hCoV-19/Gambia/NPHL-2825/2020|EPI ISL 561299|B.1.5.12|Gambia|2020	0.0004814997	Africa
Africa|hCoV-19/DRC/11022/2020|EPI ISL 527551|B.1.214|Democratic Republic of the Congo|2020-05-24	Africa|hCoV-19/Gambia/NPHL-2825/2020|EPI ISL 561299|B.1.5.12|Gambia|2020	0.0005115181	Africa
Africa|hCoV-19/DRC/11024/2020|EPI ISL 527552|B.1.149|Democratic Republic of the Congo|2020-05-24	Africa|hCoV-19/Gambia/NPHL-2825/2020|EPI ISL 561299|B.1.5.12|Gambia|2020	0.0005505942	Africa
Africa|hCoV-19/DRC/11026/2020|EPI ISL 527553|B.1.149|Democratic Republic of the Congo|2020-05-24	Africa|hCoV-19/Gambia/NPHL-2825/2020|EPI ISL 561299|B.1.5.12|Gambia|2020	0.0004090221	Africa
Africa|hCoV-19/DRC/11031/2020|EPI ISL 527554|B.1.214|Democratic Republic of the Congo|2020-05-24	Africa|hCoV-19/Gambia/NPHL-2825/2020|EPI ISL 561299|B.1.5.12|Gambia|2020	0.0004434445	Africa
Africa|hCoV-19/DRC/11041/2020|EPI ISL 527555|B.1|Democratic Republic of the Congo|2020-05-24	Africa|hCoV-19/Gambia/NPHL-2825/2020|EPI ISL 561299|B.1.5.12|Gambia|2020	0.0004091994	Africa
Africa|hCoV-19/DRC/11057/2020|EPI ISL 527528|B.1.5|Democratic Republic of the Congo|2020-05-24	Africa|hCoV-19/Gambia/NPHL-2825/2020|EPI ISL 561299|B.1.5.12|Gambia|2020	0.0003488223	Africa
Africa|hCoV-19/DRC/11078/2020|EPI ISL 527514|B.1|Democratic Republic of the Congo|2020-05-24	Africa|hCoV-19/Gambia/NPHL-2825/2020|EPI ISL 561299|B.1.5.12|Gambia|2020	0.0004488834	Africa
Africa|hCoV-19/DRC/11079/2020|EPI ISL 527500|B.1.214|Democratic Republic of the Congo|2020-05-24	Africa|hCoV-19/Gambia/NPHL-2825/2020|EPI ISL 561299|B.1.5.12|Gambia|2020	0.0003771061	Africa
Africa|hCoV-19/DRC/11093/2020|EPI ISL 527527|B.1.5|Democratic Republic of the Congo|2020-05-24	Africa|hCoV-19/Gambia/NPHL-2825/2020|EPI ISL 561299|B.1.5.12|Gambia|2020	0.0004197885	Africa
Africa|hCoV-19/DRC/11096/2020|EPI ISL 527522|B.1|Democratic Republic of the Congo|2020-05-24	Africa|hCoV-19/Gambia/NPHL-2825/2020|EPI ISL 561299|B.1.5.12|Gambia|2020	0.0004170811	Africa
Africa|hCoV-19/DRC/11114/2020|EPI ISL 527534|B.1.214|Democratic Republic of the Congo|2020-05-25	Africa|hCoV-19/Gambia/NPHL-2825/2020|EPI ISL 561299|B.1.5.12|Gambia|2020	0.0004893818	Africa
Africa|hCoV-19/DRC/11123/2020|EPI ISL 527496|B.1.84|Democratic Republic of the Congo|2020-05-24	Africa|hCoV-19/Gambia/NPHL-2825/2020|EPI ISL 561299|B.1.5.12|Gambia|2020	0.0004099211	Africa
Africa|hCoV-19/DRC/11134/2020|EPI ISL 527518|B.1.5|Democratic Republic of the Congo|2020-05-24	Africa|hCoV-19/Gambia/NPHL-2825/2020|EPI ISL 561299|B.1.5.12|Gambia|2020	0.0003118702	Africa
Africa|hCoV-19/DRC/11143/2020|EPI ISL 527556|B.1|Democratic Republic of the Congo|2020-05-24	Africa|hCoV-19/Gambia/NPHL-2825/2020|EPI ISL 561299|B.1.5.12|Gambia|2020	0.0005454982	Africa
Africa|hCoV-19/DRC/11145/2020|EPI ISL 527501|B.1.214|Democratic Republic of the Congo|2020-05-24	Africa|hCoV-19/Gambia/NPHL-2825/2020|EPI ISL 561299|B.1.5.12|Gambia|2020	0.0005146414	Africa
Africa|hCoV-19/DRC/11148/2020|EPI ISL 527525|B.1.178|Democratic Republic of the Congo|2020-05-24	Africa|hCoV-19/Gambia/NPHL-2825/2020|EPI ISL 561299|B.1.5.12|Gambia|2020	0.0004898323	Africa
Africa|hCoV-19/DRC/11157/2020|EPI ISL 527530|B.1|Democratic Republic of the Congo|2020-05-25	Africa|hCoV-19/Gambia/NPHL-2825/2020|EPI ISL 561299|B.1.5.12|Gambia|2020	0.0004869127	Africa
Africa|hCoV-19/DRC/11187/2020|EPI ISL 527523|B.1.1.275|Democratic Republic of the Congo|2020-05-23	Africa|hCoV-19/Gambia/NPHL-2825/2020|EPI ISL 561299|B.1.5.12|Gambia|2020	0.0005221717	Africa
Africa|hCoV-19/DRC/11191/2020|EPI ISL 527506|B.1.1.275|Democratic Republic of the Congo|2020-05-23	Africa|hCoV-19/Gambia/NPHL-2825/2020|EPI ISL 561299|B.1.5.12|Gambia|2020	0.0004121883	Africa
Africa|hCoV-19/DRC/11252/2020|EPI ISL 527557|B.1.1.275|Democratic Republic of the Congo|2020-05-21	Africa|hCoV-19/Gambia/NPHL-2825/2020|EPI ISL 561299|B.1.5.12|Gambia|2020	0.0005793769	Africa
Africa|hCoV-19/DRC/11260/2020|EPI ISL 527558|B.1.1.275|Democratic Republic of the Congo|2020-05-23	Africa|hCoV-19/Gambia/NPHL-2825/2020|EPI ISL 561299|B.1.5.12|Gambia|2020	0.0004431980	Africa
Africa|hCoV-19/DRC/1131/2020|EPI ISL 429255|B.1.5|Democratic Republic of the Congo|2020-04-05	Africa|hCoV-19/Gambia/NPHL-2825/2020|EPI ISL 561299|B.1.5.12|Gambia|2020	0.0003050637	Africa
Africa|hCoV-19/DRC/11310/2020|EPI ISL 527529|B.1.149|Democratic Republic of the Congo|2020-05-25	Africa|hCoV-19/Gambia/NPHL-2825/2020|EPI ISL 561299|B.1.5.12|Gambia|2020	0.0004190866	Africa
Africa|hCoV-19/DRC/11318/2020|EPI ISL 527559|B.1.149|Democratic Republic of the Congo|2020-05-25	Africa|hCoV-19/Gambia/NPHL-2825/2020|EPI ISL 561299|B.1.5.12|Gambia|2020	0.0004068136	Africa
Africa|hCoV-19/DRC/11326/2020|EPI ISL 527508|B.1|Democratic Republic of the Congo|2020-05-25	Africa|hCoV-19/Gambia/NPHL-2825/2020|EPI ISL 561299|B.1.5.12|Gambia|2020	0.0004131189	Africa
Africa|hCoV-19/DRC/11334/2020|EPI ISL 527504|B.1.178|Democratic Republic of the Congo|2020-05-25	Africa|hCoV-19/Gambia/NPHL-2825/2020|EPI ISL 561299|B.1.5.12|Gambia|2020	0.0004125310	Africa
Africa|hCoV-19/DRC/11337/2020|EPI ISL 527510|B.1.84|Democratic Republic of the Congo|2020-05-25	Africa|hCoV-19/Gambia/NPHL-2825/2020|EPI ISL 561299|B.1.5.12|Gambia|2020	0.0004826683	Africa
Africa|hCoV-19/DRC/11341/2020|EPI ISL 527509|B.1.1.275|Democratic Republic of the Congo|2020-05-25	Africa|hCoV-19/Gambia/NPHL-2825/2020|EPI ISL 561299|B.1.5.12|Gambia|2020	0.0005167633	Africa
Africa|hCoV-19/DRC/11348/2020|EPI ISL 527560|B.1.149|Democratic Republic of the Congo|2020-05-25	Africa|hCoV-19/Gambia/NPHL-2825/2020|EPI ISL 561299|B.1.5.12|Gambia|2020	0.0004071725	Africa
Africa|hCoV-19/DRC/11369/2020|EPI ISL 527537|B.1.214|Democratic Republic of the Congo|2020-05-25	Africa|hCoV-19/Gambia/NPHL-2825/2020|EPI ISL 561299|B.1.5.12|Gambia|2020	0.0004559989	Africa
Africa|hCoV-19/DRC/11376/2020|EPI ISL 527513|B.1.214|Democratic Republic of the Congo|2020-05-25	Africa|hCoV-19/Gambia/NPHL-2825/2020|EPI ISL 561299|B.1.5.12|Gambia|2020	0.0004831010	Africa
Africa|hCoV-19/DRC/11411/2020|EPI ISL 527561|B.1.5|Democratic Republic of the Congo|2020-05-25	Africa|hCoV-19/Gambia/NPHL-2825/2020|EPI ISL 561299|B.1.5.12|Gambia|2020	0.0003747977	Africa
Africa|hCoV-19/DRC/11450/2020|EPI ISL 527516|B.1.5|Democratic Republic of the Congo|2020-05-25	Africa|hCoV-19/Gambia/NPHL-2825/2020|EPI ISL 561299|B.1.5.12|Gambia|2020	0.0003150019	Africa
Africa|hCoV-19/DRC/11458/2020|EPI ISL 527497|B.1.5|Democratic Republic of the Congo|2020-05-25	Africa|hCoV-19/Gambia/NPHL-2825/2020|EPI ISL 561299|B.1.5.12|Gambia|2020	0.0004473893	Africa
Africa|hCoV-19/DRC/11460/2020|EPI ISL 527562|B.1.214|Democratic Republic of the Congo|2020-05-25	Africa|hCoV-19/Gambia/NPHL-2825/2020|EPI ISL 561299|B.1.5.12|Gambia|2020	0.0005857417	Africa
Africa|hCoV-19/DRC/11472/2020|EPI ISL 527502|B.1.214|Democratic Republic of the Congo|2020-05-25	Africa|hCoV-19/Gambia/NPHL-2825/2020|EPI ISL 561299|B.1.5.12|Gambia|2020	0.0005140894	Africa
Africa|hCoV-19/DRC/11477/2020|EPI ISL 527563|B.1.84|Democratic Republic of the Congo|2020-05-25	Africa|hCoV-19/Gambia/NPHL-2825/2020|EPI ISL 561299|B.1.5.12|Gambia|2020	0.0003403902	Africa
Africa|hCoV-19/DRC/11486/2020|EPI ISL 527564|B.1.214|Democratic Republic of the Congo|2020-05-25	Africa|hCoV-19/Gambia/NPHL-2825/2020|EPI ISL 561299|B.1.5.12|Gambia|2020	0.0005113860	Africa
Africa|hCoV-19/DRC/11487/2020|EPI ISL 527505|B.1|Democratic Republic of the Congo|2020-05-25	Africa|hCoV-19/Gambia/NPHL-2825/2020|EPI ISL 561299|B.1.5.12|Gambia|2020	0.0004477905	Africa
Africa|hCoV-19/DRC/11507/2020|EPI ISL 527512|B.1|Democratic Republic of the Congo|2020-05-25	Africa|hCoV-19/Gambia/NPHL-2825/2020|EPI ISL 561299|B.1.5.12|Gambia|2020	0.0004820465	Africa
Africa|hCoV-19/DRC/1151/2020|EPI ISL 447596|B.38|Democratic Republic of the Congo|2020-04-05	Africa|hCoV-19/Gambia/NPHL-2825/2020|EPI ISL 561299|B.1.5.12|Gambia|2020	0.0006455418	Africa
Africa|hCoV-19/DRC/11511/2020|EPI ISL 527511|B.1.214|Democratic Republic of the Congo|2020-05-25	Africa|hCoV-19/Gambia/NPHL-2825/2020|EPI ISL 561299|B.1.5.12|Gambia|2020	0.0005172497	Africa
Africa|hCoV-19/DRC/11572/2020|EPI ISL 527565|B.1.214|Democratic Republic of the Congo|2020-05-25	Africa|hCoV-19/Gambia/NPHL-2825/2020|EPI ISL 561299|B.1.5.12|Gambia|2020	0.0004085961	Africa
Africa|hCoV-19/DRC/11576/2020|EPI ISL 527517|B.1|Democratic Republic of the Congo|2020-05-25	Africa|hCoV-19/Gambia/NPHL-2825/2020|EPI ISL 561299|B.1.5.12|Gambia|2020	0.0004161266	Africa
Africa|hCoV-19/DRC/11583/2020|EPI ISL 527542|B.1|Democratic Republic of the Congo|2020-05-25	Africa|hCoV-19/Gambia/NPHL-2825/2020|EPI ISL 561299|B.1.5.12|Gambia|2020	0.0004594196	Africa
Africa|hCoV-19/DRC/11616/2020|EPI ISL 527519|B.1|Democratic Republic of the Congo|2020-05-25	Africa|hCoV-19/Gambia/NPHL-2825/2020|EPI ISL 561299|B.1.5.12|Gambia|2020	0.0004154066	Africa
Africa|hCoV-19/DRC/11623/2020|EPI ISL 527566|B.1.5|Democratic Republic of the Congo|2020-05-25	Africa|hCoV-19/Gambia/NPHL-2825/2020|EPI ISL 561299|B.1.5.12|Gambia|2020	0.0004091975	Africa
Africa|hCoV-19/DRC/11624/2020|EPI ISL 527567|B.1.149|Democratic Republic of the Congo|2020-05-25	Africa|hCoV-19/Gambia/NPHL-2825/2020|EPI ISL 561299|B.1.5.12|Gambia|2020	0.0004089999	Africa
Africa|hCoV-19/DRC/11631/2020|EPI ISL 527568|B.1.149|Democratic Republic of the Congo|2020-05-25	Africa|hCoV-19/Gambia/NPHL-2825/2020|EPI ISL 561299|B.1.5.12|Gambia|2020	0.0004094185	Africa
Africa|hCoV-19/DRC/11632/2020|EPI ISL 527493|B.1|Democratic Republic of the Congo|2020-05-25	Africa|hCoV-19/Gambia/NPHL-2825/2020|EPI ISL 561299|B.1.5.12|Gambia|2020	0.0004439183	Africa
Africa|hCoV-19/DRC/11635/2020|EPI ISL 527540|B.1.214|Democratic Republic of the Congo|2020-05-25	Africa|hCoV-19/Gambia/NPHL-2825/2020|EPI ISL 561299|B.1.5.12|Gambia|2020	0.0004571596	Africa
Africa|hCoV-19/DRC/11640/2020|EPI ISL 527535|B.1.178|Democratic Republic of the Congo|2020-05-25	Africa|hCoV-19/Gambia/NPHL-2825/2020|EPI ISL 561299|B.1.5.12|Gambia|2020	0.0005230357	Africa
Africa|hCoV-19/DRC/11643/2020|EPI ISL 527520|B.1.5|Democratic Republic of the Congo|2020-05-25	Africa|hCoV-19/Gambia/NPHL-2825/2020|EPI ISL 561299|B.1.5.12|Gambia|2020	0.0004163820	Africa
Africa|hCoV-19/DRC/11648/2020|EPI ISL 527569|B.1.6|Democratic Republic of the Congo|2020-05-25	Africa|hCoV-19/Gambia/NPHL-2825/2020|EPI ISL 561299|B.1.5.12|Gambia|2020	0.0004414076	Africa
Africa|hCoV-19/DRC/11652/2020|EPI ISL 527570|B.1.149|Democratic Republic of the Congo|2020-05-25	Africa|hCoV-19/Gambia/NPHL-2825/2020|EPI ISL 561299|B.1.5.12|Gambia|2020	0.0004088870	Africa
Africa|hCoV-19/DRC/11653/2020|EPI ISL 527533|B.1.84|Democratic Republic of the Congo|2020-05-25	Africa|hCoV-19/Gambia/NPHL-2825/2020|EPI ISL 561299|B.1.5.12|Gambia|2020	0.0003840608	Africa
Africa|hCoV-19/DRC/11676/2020|EPI ISL 527531|B.1|Democratic Republic of the Congo|2020-05-26	Africa|hCoV-19/Gambia/NPHL-2825/2020|EPI ISL 561299|B.1.5.12|Gambia|2020	0.0005962708	Africa
Africa|hCoV-19/DRC/11677/2020|EPI ISL 527515|B.1.214|Democratic Republic of the Congo|2020-05-26	Africa|hCoV-19/Gambia/NPHL-2825/2020|EPI ISL 561299|B.1.5.12|Gambia|2020	0.0005195802	Africa
Africa|hCoV-19/DRC/11732/2020|EPI ISL 527536|B.1.214|Democratic Republic of the Congo|2020-05-26	Africa|hCoV-19/Gambia/NPHL-2825/2020|EPI ISL 561299|B.1.5.12|Gambia|2020	0.0003839496	Africa
Africa|hCoV-19/DRC/11733/2020|EPI ISL 527571|B.1.149|Democratic Republic of the Congo|2020-05-26	Africa|hCoV-19/Gambia/NPHL-2825/2020|EPI ISL 561299|B.1.5.12|Gambia|2020	0.0004067900	Africa
Africa|hCoV-19/DRC/11806/2020|EPI ISL 527572|B.1.214|Democratic Republic of the Congo|2020-05-26	Africa|hCoV-19/Gambia/NPHL-2825/2020|EPI ISL 561299|B.1.5.12|Gambia|2020	0.0005111420	Africa
Africa|hCoV-19/DRC/1234/2020|EPI ISL 429258|B.1.5|Democratic Republic of the Congo|2020-04-06	Africa|hCoV-19/Gambia/NPHL-2825/2020|EPI ISL 561299|B.1.5.12|Gambia|2020	0.0003212986	Africa
Africa|hCoV-19/DRC/1249/2020|EPI ISL 429259|B.1.5|Democratic Republic of the Congo|2020-04-06	Africa|hCoV-19/Gambia/NPHL-2825/2020|EPI ISL 561299|B.1.5.12|Gambia|2020	0.0003063927	Africa
Africa|hCoV-19/DRC/1319/2020|EPI ISL 431011|B.1.128|Democratic Republic of the Congo|2020-04-07	Africa|hCoV-19/Gambia/NPHL-2825/2020|EPI ISL 561299|B.1.5.12|Gambia|2020	0.0004081001	Africa
Africa|hCoV-19/DRC/1324/2020|EPI ISL 435033|B.1.128|Democratic Republic of the Congo|2020-04-07	Africa|hCoV-19/Gambia/NPHL-2825/2020|EPI ISL 561299|B.1.5.12|Gambia|2020	0.0004053435	Africa
Africa|hCoV-19/DRC/1326/2020|EPI ISL 435116|B.1|Democratic Republic of the Congo|2020-04-07	Africa|hCoV-19/Gambia/NPHL-2825/2020|EPI ISL 561299|B.1.5.12|Gambia|2020	0.0003806629	Africa
Africa|hCoV-19/DRC/1375/2020|EPI ISL 435117|B.1.1.1|Democratic Republic of the Congo|2020-04-07	Africa|hCoV-19/Gambia/NPHL-2825/2020|EPI ISL 561299|B.1.5.12|Gambia|2020	0.0005520511	Africa
Africa|hCoV-19/DRC/1376/2020|EPI ISL 431012|B.1.1.1|Democratic Republic of the Congo|2020-04-07	Africa|hCoV-19/Gambia/NPHL-2825/2020|EPI ISL 561299|B.1.5.12|Gambia|2020	0.0005131173	Africa
Africa|hCoV-19/DRC/1377/2020|EPI ISL 434678|B.1.1.1|Democratic Republic of the Congo|2020-04-07	Africa|hCoV-19/Gambia/NPHL-2825/2020|EPI ISL 561299|B.1.5.12|Gambia|2020	0.0004748992	Africa
Africa|hCoV-19/DRC/1378/2020|EPI ISL 435118|B.1.1.1|Democratic Republic of the Congo|2020-04-07	Africa|hCoV-19/Gambia/NPHL-2825/2020|EPI ISL 561299|B.1.5.12|Gambia|2020	0.0005115673	Africa
Africa|hCoV-19/DRC/1382/2020|EPI ISL 435113|B.1.1.1|Democratic Republic of the Congo|2020-04-07	Africa|hCoV-19/Gambia/NPHL-2825/2020|EPI ISL 561299|B.1.5.12|Gambia|2020	0.0005213554	Africa
Africa|hCoV-19/DRC/1397/2020|EPI ISL 434679|B.1.1.1|Democratic Republic of the Congo|2020-04-07	Africa|hCoV-19/Gambia/NPHL-2825/2020|EPI ISL 561299|B.1.5.12|Gambia|2020	0.0005120490	Africa
Africa|hCoV-19/DRC/1398/2020|EPI ISL 435114|B.1.1.1|Democratic Republic of the Congo|2020-04-07	Africa|hCoV-19/Gambia/NPHL-2825/2020|EPI ISL 561299|B.1.5.12|Gambia|2020	0.0004719858	Africa
Africa|hCoV-19/DRC/1422/2020|EPI ISL 434680|B.1.149|Democratic Republic of the Congo|2020-04-08	Africa|hCoV-19/Gambia/NPHL-2825/2020|EPI ISL 561299|B.1.5.12|Gambia|2020	0.0004135543	Africa
Africa|hCoV-19/DRC/1423/2020|EPI ISL 434710|B.1.149|Democratic Republic of the Congo|2020-04-08	Africa|hCoV-19/Gambia/NPHL-2825/2020|EPI ISL 561299|B.1.5.12|Gambia|2020	0.0003707259	Africa
Africa|hCoV-19/DRC/1486/2020|EPI ISL 434711|B.1|Democratic Republic of the Congo|2020-04-08	Africa|hCoV-19/Gambia/NPHL-2825/2020|EPI ISL 561299|B.1.5.12|Gambia|2020	0.0003492034	Africa
Africa|hCoV-19/DRC/1516/2020|EPI ISL 435032|B.1.5|Democratic Republic of the Congo|2020-04-09	Africa|hCoV-19/Gambia/NPHL-2825/2020|EPI ISL 561299|B.1.5.12|Gambia|2020	0.0003024397	Africa
Africa|hCoV-19/DRC/1565/2020|EPI ISL 434681|B.1|Democratic Republic of the Congo|2020-04-09	Africa|hCoV-19/Gambia/NPHL-2825/2020|EPI ISL 561299|B.1.5.12|Gambia|2020	0.0003428977	Africa
Africa|hCoV-19/DRC/158/2020|EPI ISL 417950|B.40|Democratic Republic of the Congo|2020-03-20	Africa|hCoV-19/Gambia/NPHL-2825/2020|EPI ISL 561299|B.1.5.12|Gambia|2020	0.0006387263	Africa
Africa|hCoV-19/DRC/1715/2020|EPI ISL 435156|B.1.84|Democratic Republic of the Congo|2020-04-10	Africa|hCoV-19/Gambia/NPHL-2825/2020|EPI ISL 561299|B.1.5.12|Gambia|2020	0.0003735937	Africa
Africa|hCoV-19/DRC/1767/2020|EPI ISL 435157|B.1.5|Democratic Republic of the Congo|2020-04-10	Africa|hCoV-19/Gambia/NPHL-2825/2020|EPI ISL 561299|B.1.5.12|Gambia|2020	0.0003153301	Africa
Africa|hCoV-19/DRC/1779/2020|EPI ISL 435158|C.14|Democratic Republic of the Congo|2020-04-10	Africa|hCoV-19/Gambia/NPHL-2825/2020|EPI ISL 561299|B.1.5.12|Gambia|2020	0.0005918255	Africa
Africa|hCoV-19/DRC/191/2020|EPI ISL 417955|B.1.128|Democratic Republic of the Congo|2020-03-21	Africa|hCoV-19/Gambia/NPHL-2825/2020|EPI ISL 561299|B.1.5.12|Gambia|2020	0.0004038895	Africa
Africa|hCoV-19/DRC/1952/2020|EPI ISL 435159|B.1.5|Democratic Republic of the Congo|2020-04-11	Africa|hCoV-19/Gambia/NPHL-2825/2020|EPI ISL 561299|B.1.5.12|Gambia|2020	0.0003117189	Africa
Africa|hCoV-19/DRC/1982/2020|EPI ISL 435160|B.1|Democratic Republic of the Congo|2020-04-12	Africa|hCoV-19/Gambia/NPHL-2825/2020|EPI ISL 561299|B.1.5.12|Gambia|2020	0.0003450234	Africa
Africa|hCoV-19/DRC/2047/2020|EPI ISL 435161|B.1.1.1|Democratic Republic of the Congo|2020-04-12	Africa|hCoV-19/Gambia/NPHL-2825/2020|EPI ISL 561299|B.1.5.12|Gambia|2020	0.0004797642	Africa
Africa|hCoV-19/DRC/2063/2020|EPI ISL 435162|B.1|Democratic Republic of the Congo|2020-04-12	Africa|hCoV-19/Gambia/NPHL-2825/2020|EPI ISL 561299|B.1.5.12|Gambia|2020	0.0003107150	Africa
Africa|hCoV-19/DRC/2120/2020|EPI ISL 435163|B.1.149|Democratic Republic of the Congo|2020-04-12	Africa|hCoV-19/Gambia/NPHL-2825/2020|EPI ISL 561299|B.1.5.12|Gambia|2020	0.0003733679	Africa
Africa|hCoV-19/DRC/2121/2020|EPI ISL 435164|B.1.149|Democratic Republic of the Congo|2020-04-12	Africa|hCoV-19/Gambia/NPHL-2825/2020|EPI ISL 561299|B.1.5.12|Gambia|2020	0.0003790014	Africa
Africa|hCoV-19/DRC/2122/2020|EPI ISL 435165|B.1.149|Democratic Republic of the Congo|2020-04-13	Africa|hCoV-19/Gambia/NPHL-2825/2020|EPI ISL 561299|B.1.5.12|Gambia|2020	0.0004558600	Africa
Africa|hCoV-19/DRC/2125/2020|EPI ISL 435166|B.1.149|Democratic Republic of the Congo|2020-04-13	Africa|hCoV-19/Gambia/NPHL-2825/2020|EPI ISL 561299|B.1.5.12|Gambia|2020	0.0003802985	Africa
Africa|hCoV-19/DRC/2128/2020|EPI ISL 435167|B.1|Democratic Republic of the Congo|2020-04-13	Africa|hCoV-19/Gambia/NPHL-2825/2020|EPI ISL 561299|B.1.5.12|Gambia|2020	0.0003172974	Africa
Africa|hCoV-19/DRC/2133/2020|EPI ISL 435168|B.1.128|Democratic Republic of the Congo|2020-04-13	Africa|hCoV-19/Gambia/NPHL-2825/2020|EPI ISL 561299|B.1.5.12|Gambia|2020	0.0004196831	Africa
Africa|hCoV-19/DRC/214/2020|EPI ISL 420030|B.1.6|Democratic Republic of the Congo|2020-03-21	Africa|hCoV-19/Gambia/NPHL-2825/2020|EPI ISL 561299|B.1.5.12|Gambia|2020	0.0003035279	Africa
Africa|hCoV-19/DRC/215/2020|EPI ISL 420031|B.1.1.1|Democratic Republic of the Congo|2020-03-21	Africa|hCoV-19/Gambia/NPHL-2825/2020|EPI ISL 561299|B.1.5.12|Gambia|2020	0.0005142325	Africa
Africa|hCoV-19/DRC/2169/2020|EPI ISL 436194|B.1.5|Democratic Republic of the Congo|2020-04-13	Africa|hCoV-19/Gambia/NPHL-2825/2020|EPI ISL 561299|B.1.5.12|Gambia|2020	0.0003496638	Africa
Africa|hCoV-19/DRC/2299/2020|EPI ISL 436412|B.1.5|Democratic Republic of the Congo|2020-04-14	Africa|hCoV-19/Gambia/NPHL-2825/2020|EPI ISL 561299|B.1.5.12|Gambia|2020	0.0003728960	Africa
Africa|hCoV-19/DRC/236/2020|EPI ISL 420032|B.1.128|Democratic Republic of the Congo|2020-03-22	Africa|hCoV-19/Gambia/NPHL-2825/2020|EPI ISL 561299|B.1.5.12|Gambia|2020	0.0004043835	Africa
Africa|hCoV-19/DRC/2363/2020|EPI ISL 437194|B.1.84|Democratic Republic of the Congo|2020-04-14	Africa|hCoV-19/Gambia/NPHL-2825/2020|EPI ISL 561299|B.1.5.12|Gambia|2020	0.0003389597	Africa
Africa|hCoV-19/DRC/2384/2020|EPI ISL 437196|B.1.149|Democratic Republic of the Congo|2020-04-14	Africa|hCoV-19/Gambia/NPHL-2825/2020|EPI ISL 561299|B.1.5.12|Gambia|2020	0.0003797470	Africa
Africa|hCoV-19/DRC/241/2020|EPI ISL 420033|B.1.1.75|Democratic Republic of the Congo|2020-03-22	Africa|hCoV-19/Gambia/NPHL-2825/2020|EPI ISL 561299|B.1.5.12|Gambia|2020	0.0004381543	Africa
Africa|hCoV-19/DRC/243/2020|EPI ISL 420034|B.1|Democratic Republic of the Congo|2020-03-22	Africa|hCoV-19/Gambia/NPHL-2825/2020|EPI ISL 561299|B.1.5.12|Gambia|2020	0.0003445159	Africa
Africa|hCoV-19/DRC/248/2020|EPI ISL 420035|B.1.5|Democratic Republic of the Congo|2020-03-22	Africa|hCoV-19/Gambia/NPHL-2825/2020|EPI ISL 561299|B.1.5.12|Gambia|2020	0.0002695608	Africa
Africa|hCoV-19/DRC/2496/2020|EPI ISL 437337|B.1.149|Democratic Republic of the Congo|2020-04-15	Africa|hCoV-19/Gambia/NPHL-2825/2020|EPI ISL 561299|B.1.5.12|Gambia|2020	0.0004032951	Africa
Africa|hCoV-19/DRC/2529/2020|EPI ISL 437338|B.1.178|Democratic Republic of the Congo|2020-04-15	Africa|hCoV-19/Gambia/NPHL-2825/2020|EPI ISL 561299|B.1.5.12|Gambia|2020	0.0003696797	Africa
Africa|hCoV-19/DRC/253/2020|EPI ISL 420838|B.1.5|Democratic Republic of the Congo|2020-03-22	Africa|hCoV-19/Gambia/NPHL-2825/2020|EPI ISL 561299|B.1.5.12|Gambia|2020	0.0002705452	Africa
Africa|hCoV-19/DRC/2536/2020|EPI ISL 437339|B.1|Democratic Republic of the Congo|2020-04-15	Africa|hCoV-19/Gambia/NPHL-2825/2020|EPI ISL 561299|B.1.5.12|Gambia|2020	0.0003696797	Africa
Africa|hCoV-19/DRC/254/2020|EPI ISL 420839|B.1|Democratic Republic of the Congo|2020-03-22	Africa|hCoV-19/Gambia/NPHL-2825/2020|EPI ISL 561299|B.1.5.12|Gambia|2020	0.0003408412	Africa
Africa|hCoV-19/DRC/2563/2020|EPI ISL 437340|B.1.9|Democratic Republic of the Congo|2020-04-15	Africa|hCoV-19/Gambia/NPHL-2825/2020|EPI ISL 561299|B.1.5.12|Gambia|2020	0.0005713923	Africa
Africa|hCoV-19/DRC/2580/2020|EPI ISL 437341|B.1.5|Democratic Republic of the Congo|2020-04-15	Africa|hCoV-19/Gambia/NPHL-2825/2020|EPI ISL 561299|B.1.5.12|Gambia|2020	0.0003041535	Africa
Africa|hCoV-19/DRC/2644/2020|EPI ISL 437342|B.1.84|Democratic Republic of the Congo|2020-04-15	Africa|hCoV-19/Gambia/NPHL-2825/2020|EPI ISL 561299|B.1.5.12|Gambia|2020	0.0004092508	Africa
Africa|hCoV-19/DRC/2670/2020|EPI ISL 437343|B.1.9|Democratic Republic of the Congo|2020-04-15	Africa|hCoV-19/Gambia/NPHL-2825/2020|EPI ISL 561299|B.1.5.12|Gambia|2020	0.0006050561	Africa
Africa|hCoV-19/DRC/2727/2020|EPI ISL 437344|B.1|Democratic Republic of the Congo|2020-04-16	Africa|hCoV-19/Gambia/NPHL-2825/2020|EPI ISL 561299|B.1.5.12|Gambia|2020	0.0003078986	Africa
Africa|hCoV-19/DRC/2728/2020|EPI ISL 437345|B.1.84|Democratic Republic of the Congo|2020-04-16	Africa|hCoV-19/Gambia/NPHL-2825/2020|EPI ISL 561299|B.1.5.12|Gambia|2020	0.0003442392	Africa
Africa|hCoV-19/DRC/2813/2020|EPI ISL 437346|C.14|Democratic Republic of the Congo|2020-04-16	Africa|hCoV-19/Gambia/NPHL-2825/2020|EPI ISL 561299|B.1.5.12|Gambia|2020	0.0006054308	Africa
Africa|hCoV-19/DRC/2819/2020|EPI ISL 437347|B.1|Democratic Republic of the Congo|2020-04-16	Africa|hCoV-19/Gambia/NPHL-2825/2020|EPI ISL 561299|B.1.5.12|Gambia|2020	0.0004120552	Africa
Africa|hCoV-19/DRC/2827/2020|EPI ISL 437348|B.1|Democratic Republic of the Congo|2020-04-16	Africa|hCoV-19/Gambia/NPHL-2825/2020|EPI ISL 561299|B.1.5.12|Gambia|2020	0.0003024265	Africa
Africa|hCoV-19/DRC/2855/2020|EPI ISL 437350|B.1|Democratic Republic of the Congo|2020-04-16	Africa|hCoV-19/Gambia/NPHL-2825/2020|EPI ISL 561299|B.1.5.12|Gambia|2020	0.0003360656	Africa
Africa|hCoV-19/DRC/2864/2020|EPI ISL 437351|B.1|Democratic Republic of the Congo|2020-04-16	Africa|hCoV-19/Gambia/NPHL-2825/2020|EPI ISL 561299|B.1.5.12|Gambia|2020	0.0003367751	Africa
Africa|hCoV-19/DRC/2904/2020|EPI ISL 437352|B.1|Democratic Republic of the Congo|2020-04-17	Africa|hCoV-19/Gambia/NPHL-2825/2020|EPI ISL 561299|B.1.5.12|Gambia|2020	0.0003360656	Africa
Africa|hCoV-19/DRC/2938/2020|EPI ISL 437353|B.1.275|Democratic Republic of the Congo|2020-04-17	Africa|hCoV-19/Gambia/NPHL-2825/2020|EPI ISL 561299|B.1.5.12|Gambia|2020	0.0005214202	Africa
Africa|hCoV-19/DRC/2939/2020|EPI ISL 437354|B.1|Democratic Republic of the Congo|2020-04-17	Africa|hCoV-19/Gambia/NPHL-2825/2020|EPI ISL 561299|B.1.5.12|Gambia|2020	0.0004378105	Africa
Africa|hCoV-19/DRC/2942/2020|EPI ISL 437355|B.1|Democratic Republic of the Congo|2020-04-17	Africa|hCoV-19/Gambia/NPHL-2825/2020|EPI ISL 561299|B.1.5.12|Gambia|2020	0.0004492650	Africa
Africa|hCoV-19/DRC/299/2020|EPI ISL 420840|B.4|Democratic Republic of the Congo|2020-03-20	Africa|hCoV-19/Gambia/NPHL-2825/2020|EPI ISL 561299|B.1.5.12|Gambia|2020	0.0007867099	Africa
Africa|hCoV-19/DRC/300/2020|EPI ISL 420841|A|Democratic Republic of the Congo|2020-03-22	Africa|hCoV-19/Gambia/NPHL-2825/2020|EPI ISL 561299|B.1.5.12|Gambia|2020	0.0005760758	Africa
Africa|hCoV-19/DRC/3041/2020|EPI ISL 437356|B.1|Democratic Republic of the Congo|2020-04-18	Africa|hCoV-19/Gambia/NPHL-2825/2020|EPI ISL 561299|B.1.5.12|Gambia|2020	0.0004049646	Africa
Africa|hCoV-19/DRC/307/2020|EPI ISL 420842|B.1.9|Democratic Republic of the Congo|2020-03	Africa|hCoV-19/Gambia/NPHL-2825/2020|EPI ISL 561299|B.1.5.12|Gambia|2020	0.0004155260	Africa
Africa|hCoV-19/DRC/3070/2020|EPI ISL 437357|B.1.214|Democratic Republic of the Congo|2020-04-18	Africa|hCoV-19/Gambia/NPHL-2825/2020|EPI ISL 561299|B.1.5.12|Gambia|2020	0.0004393151	Africa
Africa|hCoV-19/DRC/3089/2020|EPI ISL 437358|B.1.84|Democratic Republic of the Congo|2020-04-19	Africa|hCoV-19/Gambia/NPHL-2825/2020|EPI ISL 561299|B.1.5.12|Gambia|2020	0.0003701411	Africa
Africa|hCoV-19/DRC/3440/2020|EPI ISL 447597|B.1.84|Democratic Republic of the Congo|2020-04-22	Africa|hCoV-19/Gambia/NPHL-2825/2020|EPI ISL 561299|B.1.5.12|Gambia|2020	0.0003743094	Africa
Africa|hCoV-19/DRC/3451/2020|EPI ISL 447598|B.1.178|Democratic Republic of the Congo|2020-04-22	Africa|hCoV-19/Gambia/NPHL-2825/2020|EPI ISL 561299|B.1.5.12|Gambia|2020	0.0004086740	Africa
Africa|hCoV-19/DRC/3453/2020|EPI ISL 447599|B.1.84|Democratic Republic of the Congo|2020-04-22	Africa|hCoV-19/Gambia/NPHL-2825/2020|EPI ISL 561299|B.1.5.12|Gambia|2020	0.0003745388	Africa
Africa|hCoV-19/DRC/3481/2020|EPI ISL 447600|B.1|Democratic Republic of the Congo|2020-04-22	Africa|hCoV-19/Gambia/NPHL-2825/2020|EPI ISL 561299|B.1.5.12|Gambia|2020	0.0003144126	Africa
Africa|hCoV-19/DRC/3482/2020|EPI ISL 447601|B.1|Democratic Republic of the Congo|2020-04-22	Africa|hCoV-19/Gambia/NPHL-2825/2020|EPI ISL 561299|B.1.5.12|Gambia|2020	0.0003433381	Africa
Africa|hCoV-19/DRC/3483/2020|EPI ISL 447602|B.1|Democratic Republic of the Congo|2020-04-22	Africa|hCoV-19/Gambia/NPHL-2825/2020|EPI ISL 561299|B.1.5.12|Gambia|2020	0.0003139193	Africa
Africa|hCoV-19/DRC/3490/2020|EPI ISL 447603|B.1|Democratic Republic of the Congo|2020-04-22	Africa|hCoV-19/Gambia/NPHL-2825/2020|EPI ISL 561299|B.1.5.12|Gambia|2020	0.0003409668	Africa
Africa|hCoV-19/DRC/3504/2020|EPI ISL 447604|B.1.149|Democratic Republic of the Congo|2020-04-23	Africa|hCoV-19/Gambia/NPHL-2825/2020|EPI ISL 561299|B.1.5.12|Gambia|2020	0.0003840727	Africa
Africa|hCoV-19/DRC/352/2020|EPI ISL 420850|B.1.5|Democratic Republic of the Congo|2020-03	Africa|hCoV-19/Gambia/NPHL-2825/2020|EPI ISL 561299|B.1.5.12|Gambia|2020	0.0003406091	Africa
Africa|hCoV-19/DRC/353/2020|EPI ISL 420843|B.1.5|Democratic Republic of the Congo|2020-03	Africa|hCoV-19/Gambia/NPHL-2825/2020|EPI ISL 561299|B.1.5.12|Gambia|2020	0.0002724892	Africa
Africa|hCoV-19/DRC/355/2020|EPI ISL 420844|B.1|Democratic Republic of the Congo|2020-03	Africa|hCoV-19/Gambia/NPHL-2825/2020|EPI ISL 561299|B.1.5.12|Gambia|2020	0.0003034972	Africa
Africa|hCoV-19/DRC/3552/2020|EPI ISL 447605|B.1.84|Democratic Republic of the Congo|2020-04-23	Africa|hCoV-19/Gambia/NPHL-2825/2020|EPI ISL 561299|B.1.5.12|Gambia|2020	0.0003790251	Africa
Africa|hCoV-19/DRC/3595/2020|EPI ISL 447606|B.1.5|Democratic Republic of the Congo|2020-04-23	Africa|hCoV-19/Gambia/NPHL-2825/2020|EPI ISL 561299|B.1.5.12|Gambia|2020	0.0003396226	Africa
Africa|hCoV-19/DRC/3632/2020|EPI ISL 447607|B.1.5|Democratic Republic of the Congo|2020-04-23	Africa|hCoV-19/Gambia/NPHL-2825/2020|EPI ISL 561299|B.1.5.12|Gambia|2020	0.0003406951	Africa
Africa|hCoV-19/DRC/3633/2020|EPI ISL 447230|B.1.5|Democratic Republic of the Congo|2020-04-23	Africa|hCoV-19/Gambia/NPHL-2825/2020|EPI ISL 561299|B.1.5.12|Gambia|2020	0.0003439402	Africa
Africa|hCoV-19/DRC/3653/2020|EPI ISL 447231|B.1.128|Democratic Republic of the Congo|2020-04-23	Africa|hCoV-19/Gambia/NPHL-2825/2020|EPI ISL 561299|B.1.5.12|Gambia|2020	0.0004729247	Africa
Africa|hCoV-19/DRC/3659/2020|EPI ISL 447232|B.1.128|Democratic Republic of the Congo|2020-04-23	Africa|hCoV-19/Gambia/NPHL-2825/2020|EPI ISL 561299|B.1.5.12|Gambia|2020	0.0004733566	Africa
Africa|hCoV-19/DRC/3661/2020|EPI ISL 447233|B.1.128|Democratic Republic of the Congo|2020-04-23	Africa|hCoV-19/Gambia/NPHL-2825/2020|EPI ISL 561299|B.1.5.12|Gambia|2020	0.0004773911	Africa
Africa|hCoV-19/DRC/3662/2020|EPI ISL 447234|B.1.128|Democratic Republic of the Congo|2020-04-23	Africa|hCoV-19/Gambia/NPHL-2825/2020|EPI ISL 561299|B.1.5.12|Gambia|2020	0.0004770333	Africa
Africa|hCoV-19/DRC/3664/2020|EPI ISL 447235|B.1.128|Democratic Republic of the Congo|2020-04-23	Africa|hCoV-19/Gambia/NPHL-2825/2020|EPI ISL 561299|B.1.5.12|Gambia|2020	0.0004771146	Africa
Africa|hCoV-19/DRC/3683/2020|EPI ISL 447236|B.1.5|Democratic Republic of the Congo|2020-04-24	Africa|hCoV-19/Gambia/NPHL-2825/2020|EPI ISL 561299|B.1.5.12|Gambia|2020	0.0003747926	Africa
Africa|hCoV-19/DRC/3688/2020|EPI ISL 447237|B.1.128|Democratic Republic of the Congo|2020-04-24	Africa|hCoV-19/Gambia/NPHL-2825/2020|EPI ISL 561299|B.1.5.12|Gambia|2020	0.0004755428	Africa
Africa|hCoV-19/DRC/376/2020|EPI ISL 420851|B.1.6|Democratic Republic of the Congo|2020-03-25	Africa|hCoV-19/Gambia/NPHL-2825/2020|EPI ISL 561299|B.1.5.12|Gambia|2020	0.0003734112	Africa
Africa|hCoV-19/DRC/3764/2020|EPI ISL 447238|B.1.84|Democratic Republic of the Congo|2020-04-24	Africa|hCoV-19/Gambia/NPHL-2825/2020|EPI ISL 561299|B.1.5.12|Gambia|2020	0.0004083000	Africa
Africa|hCoV-19/DRC/3768/2020|EPI ISL 447239|B.1.84|Democratic Republic of the Congo|2020-04-24	Africa|hCoV-19/Gambia/NPHL-2825/2020|EPI ISL 561299|B.1.5.12|Gambia|2020	0.0003745553	Africa
Africa|hCoV-19/DRC/3778/2020|EPI ISL 447240|B.1.128|Democratic Republic of the Congo|2020-04-24	Africa|hCoV-19/Gambia/NPHL-2825/2020|EPI ISL 561299|B.1.5.12|Gambia|2020	0.0004746240	Africa
Africa|hCoV-19/DRC/3787/2020|EPI ISL 447241|B.1|Democratic Republic of the Congo|2020-04-24	Africa|hCoV-19/Gambia/NPHL-2825/2020|EPI ISL 561299|B.1.5.12|Gambia|2020	0.0003467098	Africa
Africa|hCoV-19/DRC/3791/2020|EPI ISL 447242|B.1|Democratic Republic of the Congo|2020-04-24	Africa|hCoV-19/Gambia/NPHL-2825/2020|EPI ISL 561299|B.1.5.12|Gambia|2020	0.0003864796	Africa
Africa|hCoV-19/DRC/3803/2020|EPI ISL 447243|B.1|Democratic Republic of the Congo|2020-04-24	Africa|hCoV-19/Gambia/NPHL-2825/2020|EPI ISL 561299|B.1.5.12|Gambia|2020	0.0003137768	Africa
Africa|hCoV-19/DRC/3806/2020|EPI ISL 447244|B.1|Democratic Republic of the Congo|2020-04-24	Africa|hCoV-19/Gambia/NPHL-2825/2020|EPI ISL 561299|B.1.5.12|Gambia|2020	0.0003137551	Africa
Africa|hCoV-19/DRC/3827/2020|EPI ISL 447245|B.1|Democratic Republic of the Congo|2020-04-24	Africa|hCoV-19/Gambia/NPHL-2825/2020|EPI ISL 561299|B.1.5.12|Gambia|2020	0.0004429246	Africa
Africa|hCoV-19/DRC/3829/2020|EPI ISL 447246|B.1|Democratic Republic of the Congo|2020-04-24	Africa|hCoV-19/Gambia/NPHL-2825/2020|EPI ISL 561299|B.1.5.12|Gambia|2020	0.0004094030	Africa
Africa|hCoV-19/DRC/3834/2020|EPI ISL 447247|A|Democratic Republic of the Congo|2020-04-25	Africa|hCoV-19/Gambia/NPHL-2825/2020|EPI ISL 561299|B.1.5.12|Gambia|2020	0.0006515621	Africa
Africa|hCoV-19/DRC/3837/2020|EPI ISL 447248|B.1.128|Democratic Republic of the Congo|2020-04-25	Africa|hCoV-19/Gambia/NPHL-2825/2020|EPI ISL 561299|B.1.5.12|Gambia|2020	0.0004768057	Africa
Africa|hCoV-19/DRC/3841/2020|EPI ISL 447249|B.1.128|Democratic Republic of the Congo|2020-04-25	Africa|hCoV-19/Gambia/NPHL-2825/2020|EPI ISL 561299|B.1.5.12|Gambia|2020	0.0005096988	Africa
Africa|hCoV-19/DRC/3842/2020|EPI ISL 471396|B.1.128|Democratic Republic of the Congo|2020-04-25	Africa|hCoV-19/Gambia/NPHL-2825/2020|EPI ISL 561299|B.1.5.12|Gambia|2020	0.0005041831	Africa
Africa|hCoV-19/DRC/3846/2020|EPI ISL 471397|B.1.84|Democratic Republic of the Congo|2020-04-25	Africa|hCoV-19/Gambia/NPHL-2825/2020|EPI ISL 561299|B.1.5.12|Gambia|2020	0.0004369031	Africa
Africa|hCoV-19/DRC/3937/2020|EPI ISL 471398|B.1|Democratic Republic of the Congo|2020-04-25	Africa|hCoV-19/Gambia/NPHL-2825/2020|EPI ISL 561299|B.1.5.12|Gambia|2020	0.0004032870	Africa
Africa|hCoV-19/DRC/3941/2020|EPI ISL 471399|B.1.128|Democratic Republic of the Congo|2020-04-25	Africa|hCoV-19/Gambia/NPHL-2825/2020|EPI ISL 561299|B.1.5.12|Gambia|2020	0.0004759257	Africa
Africa|hCoV-19/DRC/3947/2020|EPI ISL 471400|B.1.214|Democratic Republic of the Congo|2020-04-25	Africa|hCoV-19/Gambia/NPHL-2825/2020|EPI ISL 561299|B.1.5.12|Gambia|2020	0.0005041510	Africa
Africa|hCoV-19/DRC/3949/2020|EPI ISL 471401|B.1.84|Democratic Republic of the Congo|2020-04-26	Africa|hCoV-19/Gambia/NPHL-2825/2020|EPI ISL 561299|B.1.5.12|Gambia|2020	0.0003387300	Africa
Africa|hCoV-19/DRC/396/2020|EPI ISL 420852|B.1.6|Democratic Republic of the Congo|2020-03-26	Africa|hCoV-19/Gambia/NPHL-2825/2020|EPI ISL 561299|B.1.5.12|Gambia|2020	0.0003391240	Africa
Africa|hCoV-19/DRC/397/2020|EPI ISL 420845|B.1.6|Democratic Republic of the Congo|2020-03-26	Africa|hCoV-19/Gambia/NPHL-2825/2020|EPI ISL 561299|B.1.5.12|Gambia|2020	0.0003365565	Africa
Africa|hCoV-19/DRC/400/2020|EPI ISL 420846|B.1.5|Democratic Republic of the Congo|2020-03	Africa|hCoV-19/Gambia/NPHL-2825/2020|EPI ISL 561299|B.1.5.12|Gambia|2020	0.0003037533	Africa
Africa|hCoV-19/DRC/4012/2020|EPI ISL 471402|B.1|Democratic Republic of the Congo|2020-04-26	Africa|hCoV-19/Gambia/NPHL-2825/2020|EPI ISL 561299|B.1.5.12|Gambia|2020	0.0004705410	Africa
Africa|hCoV-19/DRC/402/2020|EPI ISL 420853|B.1|Democratic Republic of the Congo|2020-03-26	Africa|hCoV-19/Gambia/NPHL-2825/2020|EPI ISL 561299|B.1.5.12|Gambia|2020	0.0003525227	Africa
Africa|hCoV-19/DRC/4020/2020|EPI ISL 471403|B.1.5|Democratic Republic of the Congo|2020-04-26	Africa|hCoV-19/Gambia/NPHL-2825/2020|EPI ISL 561299|B.1.5.12|Gambia|2020	0.0004033042	Africa
Africa|hCoV-19/DRC/4026/2020|EPI ISL 471404|B.1.84|Democratic Republic of the Congo|2020-04-27	Africa|hCoV-19/Gambia/NPHL-2825/2020|EPI ISL 561299|B.1.5.12|Gambia|2020	0.0003713442	Africa
Africa|hCoV-19/DRC/4060/2020|EPI ISL 471405|B.1|Democratic Republic of the Congo|2020-04-27	Africa|hCoV-19/Gambia/NPHL-2825/2020|EPI ISL 561299|B.1.5.12|Gambia|2020	0.0004040785	Africa
Africa|hCoV-19/DRC/4075/2020|EPI ISL 471406|B.1.214|Democratic Republic of the Congo|2020-04-27	Africa|hCoV-19/Gambia/NPHL-2825/2020|EPI ISL 561299|B.1.5.12|Gambia|2020	0.0004746448	Africa
Africa|hCoV-19/DRC/4084/2020|EPI ISL 471407|B.1.214|Democratic Republic of the Congo|2020-04-27	Africa|hCoV-19/Gambia/NPHL-2825/2020|EPI ISL 561299|B.1.5.12|Gambia|2020	0.0005046598	Africa
Africa|hCoV-19/DRC/4132/2020|EPI ISL 471408|B.1|Democratic Republic of the Congo|2020-04-27	Africa|hCoV-19/Gambia/NPHL-2825/2020|EPI ISL 561299|B.1.5.12|Gambia|2020	0.0004368927	Africa
Africa|hCoV-19/DRC/4141/2020|EPI ISL 471409|B.1.128|Democratic Republic of the Congo|2020-04-27	Africa|hCoV-19/Gambia/NPHL-2825/2020|EPI ISL 561299|B.1.5.12|Gambia|2020	0.0004705410	Africa
Africa|hCoV-19/DRC/4145/2020|EPI ISL 471410|B.1|Democratic Republic of the Congo|2020-04-27	Africa|hCoV-19/Gambia/NPHL-2825/2020|EPI ISL 561299|B.1.5.12|Gambia|2020	0.0003696723	Africa
Africa|hCoV-19/DRC/4194/2020|EPI ISL 471414|B.1.5|Democratic Republic of the Congo|2020-04-28	Africa|hCoV-19/Gambia/NPHL-2825/2020|EPI ISL 561299|B.1.5.12|Gambia|2020	0.0004032775	Africa
Africa|hCoV-19/DRC/4250/2020|EPI ISL 471415|B.1.1.1|Democratic Republic of the Congo|2020-04-28	Africa|hCoV-19/Gambia/NPHL-2825/2020|EPI ISL 561299|B.1.5.12|Gambia|2020	0.0005714462	Africa
Africa|hCoV-19/DRC/4279/2020|EPI ISL 514114|B.1|Democratic Republic of the Congo|2020-04-28	Africa|hCoV-19/Gambia/NPHL-2825/2020|EPI ISL 561299|B.1.5.12|Gambia|2020	0.0004088731	Africa
Africa|hCoV-19/DRC/4282/2020|EPI ISL 514103|B.1.128|Democratic Republic of the Congo|2020-04-08	Africa|hCoV-19/Gambia/NPHL-2825/2020|EPI ISL 561299|B.1.5.12|Gambia|2020	0.0004430108	Africa
Africa|hCoV-19/DRC/4284/2020|EPI ISL 514115|B.1.128|Democratic Republic of the Congo|2020-04-28	Africa|hCoV-19/Gambia/NPHL-2825/2020|EPI ISL 561299|B.1.5.12|Gambia|2020	0.0004429655	Africa
Africa|hCoV-19/DRC/431/2020|EPI ISL 420847|B.1.147|Democratic Republic of the Congo|2020-03-26	Africa|hCoV-19/Gambia/NPHL-2825/2020|EPI ISL 561299|B.1.5.12|Gambia|2020	0.0003365532	Africa
Africa|hCoV-19/DRC/4418/2020|EPI ISL 496506|B.1.128|Democratic Republic of the Congo|2020-04-29	Africa|hCoV-19/Gambia/NPHL-2825/2020|EPI ISL 561299|B.1.5.12|Gambia|2020	0.0004770820	Africa
Africa|hCoV-19/DRC/4422/2020|EPI ISL 496507|B.1.128|Democratic Republic of the Congo|2020-04-29	Africa|hCoV-19/Gambia/NPHL-2825/2020|EPI ISL 561299|B.1.5.12|Gambia|2020	0.0004480175	Africa
Africa|hCoV-19/DRC/4427/2020|EPI ISL 496508|B.1.128|Democratic Republic of the Congo|2020-04-29	Africa|hCoV-19/Gambia/NPHL-2825/2020|EPI ISL 561299|B.1.5.12|Gambia|2020	0.0004520357	Africa
Africa|hCoV-19/DRC/4429/2020|EPI ISL 513589|B.1.128|Democratic Republic of the Congo|2020-04-29	Africa|hCoV-19/Gambia/NPHL-2825/2020|EPI ISL 561299|B.1.5.12|Gambia|2020	0.0004520672	Africa
Africa|hCoV-19/DRC/4430/2020|EPI ISL 496509|B.1.128|Democratic Republic of the Congo|2020-04-29	Africa|hCoV-19/Gambia/NPHL-2825/2020|EPI ISL 561299|B.1.5.12|Gambia|2020	0.0004433881	Africa
Africa|hCoV-19/DRC/4437/2020|EPI ISL 513590|B.1.128|Democratic Republic of the Congo|2020-05-02	Africa|hCoV-19/Gambia/NPHL-2825/2020|EPI ISL 561299|B.1.5.12|Gambia|2020	0.0004869363	Africa
Africa|hCoV-19/DRC/4442/2020|EPI ISL 496510|B.1.128|Democratic Republic of the Congo|2020-04-29	Africa|hCoV-19/Gambia/NPHL-2825/2020|EPI ISL 561299|B.1.5.12|Gambia|2020	0.0004484344	Africa
Africa|hCoV-19/DRC/4444/2020|EPI ISL 514104|B.1.128|Democratic Republic of the Congo|2020-04-29	Africa|hCoV-19/Gambia/NPHL-2825/2020|EPI ISL 561299|B.1.5.12|Gambia|2020	0.0004415813	Africa
Africa|hCoV-19/DRC/445/2020|EPI ISL 420848|B.1|Democratic Republic of the Congo|2020-03	Africa|hCoV-19/Gambia/NPHL-2825/2020|EPI ISL 561299|B.1.5.12|Gambia|2020	0.0003146610	Africa
Africa|hCoV-19/DRC/4501/2020|EPI ISL 513591|B.1.5|Democratic Republic of the Congo|2020-05-30	Africa|hCoV-19/Gambia/NPHL-2825/2020|EPI ISL 561299|B.1.5.12|Gambia|2020	0.0003477979	Africa
Africa|hCoV-19/DRC/4516/2020|EPI ISL 487192|B.1.1.275|Democratic Republic of the Congo|2020-04-28	Africa|hCoV-19/Gambia/NPHL-2825/2020|EPI ISL 561299|B.1.5.12|Gambia|2020	0.0004078600	Africa
Africa|hCoV-19/DRC/4524/2020|EPI ISL 513597|A|Democratic Republic of the Congo|2020-04-30	Africa|hCoV-19/Gambia/NPHL-2825/2020|EPI ISL 561299|B.1.5.12|Gambia|2020	0.0006446808	Africa
Africa|hCoV-19/DRC/4541/2020|EPI ISL 513598|B.1|Democratic Republic of the Congo|2020-04-30	Africa|hCoV-19/Gambia/NPHL-2825/2020|EPI ISL 561299|B.1.5.12|Gambia|2020	0.0004369688	Africa
Africa|hCoV-19/DRC/4551/2020|EPI ISL 513599|B.1.178|Democratic Republic of the Congo|2020-04-30	Africa|hCoV-19/Gambia/NPHL-2825/2020|EPI ISL 561299|B.1.5.12|Gambia|2020	0.0004800700	Africa
Africa|hCoV-19/DRC/4561/2020|EPI ISL 513600|B.1|Democratic Republic of the Congo|2020-04-30	Africa|hCoV-19/Gambia/NPHL-2825/2020|EPI ISL 561299|B.1.5.12|Gambia|2020	0.0004032773	Africa
Africa|hCoV-19/DRC/4562/2020|EPI ISL 513601|B.1.214|Democratic Republic of the Congo|2020-04-30	Africa|hCoV-19/Gambia/NPHL-2825/2020|EPI ISL 561299|B.1.5.12|Gambia|2020	0.0004032870	Africa
Africa|hCoV-19/DRC/4568/2020|EPI ISL 513602|B.1|Democratic Republic of the Congo|2020-04-30	Africa|hCoV-19/Gambia/NPHL-2825/2020|EPI ISL 561299|B.1.5.12|Gambia|2020	0.0004075361	Africa
Africa|hCoV-19/DRC/4578/2020|EPI ISL 513603|B.1|Democratic Republic of the Congo|2020-04-30	Africa|hCoV-19/Gambia/NPHL-2825/2020|EPI ISL 561299|B.1.5.12|Gambia|2020	0.0004443277	Africa
Africa|hCoV-19/DRC/4613/2020|EPI ISL 513604|B.1.214|Democratic Republic of the Congo|2020-04-30	Africa|hCoV-19/Gambia/NPHL-2825/2020|EPI ISL 561299|B.1.5.12|Gambia|2020	0.0004408134	Africa
Africa|hCoV-19/DRC/4614/2020|EPI ISL 513605|B.1|Democratic Republic of the Congo|2020-04-30	Africa|hCoV-19/Gambia/NPHL-2825/2020|EPI ISL 561299|B.1.5.12|Gambia|2020	0.0005377935	Africa
Africa|hCoV-19/DRC/4631/2020|EPI ISL 513606|B.1.5|Democratic Republic of the Congo|2020-04-30	Africa|hCoV-19/Gambia/NPHL-2825/2020|EPI ISL 561299|B.1.5.12|Gambia|2020	0.0005378297	Africa
Africa|hCoV-19/DRC/4633/2020|EPI ISL 513607|B.1.128|Democratic Republic of the Congo|2020-04-30	Africa|hCoV-19/Gambia/NPHL-2825/2020|EPI ISL 561299|B.1.5.12|Gambia|2020	0.0005041832	Africa
Africa|hCoV-19/DRC/4642/2020|EPI ISL 513608|B.1.128|Democratic Republic of the Congo|2020-04-30	Africa|hCoV-19/Gambia/NPHL-2825/2020|EPI ISL 561299|B.1.5.12|Gambia|2020	0.0005041612	Africa
Africa|hCoV-19/DRC/4647/2020|EPI ISL 513609|B.1.128|Democratic Republic of the Congo|2020-04-30	Africa|hCoV-19/Gambia/NPHL-2825/2020|EPI ISL 561299|B.1.5.12|Gambia|2020	0.0004705410	Africa
Africa|hCoV-19/DRC/4653/2020|EPI ISL 513610|B.1.128|Democratic Republic of the Congo|2020-04-30	Africa|hCoV-19/Gambia/NPHL-2825/2020|EPI ISL 561299|B.1.5.12|Gambia|2020	0.0005042121	Africa
Africa|hCoV-19/DRC/4681/2020|EPI ISL 514116|B.1.128|Democratic Republic of the Congo|2020-04-30	Africa|hCoV-19/Gambia/NPHL-2825/2020|EPI ISL 561299|B.1.5.12|Gambia|2020	0.0004484345	Africa
Africa|hCoV-19/DRC/4683/2020|EPI ISL 514105|B.1.5|Democratic Republic of the Congo|2020-04-30	Africa|hCoV-19/Gambia/NPHL-2825/2020|EPI ISL 561299|B.1.5.12|Gambia|2020	0.0004816273	Africa
Africa|hCoV-19/DRC/4685/2020|EPI ISL 514106|B.1.128|Democratic Republic of the Congo|2020-04-30	Africa|hCoV-19/Gambia/NPHL-2825/2020|EPI ISL 561299|B.1.5.12|Gambia|2020	0.0005106946	Africa
Africa|hCoV-19/DRC/4690/2020|EPI ISL 514117|B.1.128|Democratic Republic of the Congo|2020-04-30	Africa|hCoV-19/Gambia/NPHL-2825/2020|EPI ISL 561299|B.1.5.12|Gambia|2020	0.0004773423	Africa
Africa|hCoV-19/DRC/4693/2020|EPI ISL 514118|B.1.128|Democratic Republic of the Congo|2020-04-30	Africa|hCoV-19/Gambia/NPHL-2825/2020|EPI ISL 561299|B.1.5.12|Gambia|2020	0.0004763679	Africa
Africa|hCoV-19/DRC/4694/2020|EPI ISL 514107|B.1.128|Democratic Republic of the Congo|2020-04-30	Africa|hCoV-19/Gambia/NPHL-2825/2020|EPI ISL 561299|B.1.5.12|Gambia|2020	0.0004819920	Africa
Africa|hCoV-19/DRC/4720/2020|EPI ISL 514108|B.1.84|Democratic Republic of the Congo|2020-05-01	Africa|hCoV-19/Gambia/NPHL-2825/2020|EPI ISL 561299|B.1.5.12|Gambia|2020	0.0004067074	Africa
Africa|hCoV-19/DRC/4785/2020|EPI ISL 514119|B.1.84|Democratic Republic of the Congo|2020-05-01	Africa|hCoV-19/Gambia/NPHL-2825/2020|EPI ISL 561299|B.1.5.12|Gambia|2020	0.0005444983	Africa
Africa|hCoV-19/DRC/5019/2020|EPI ISL 496511|B.1|Democratic Republic of the Congo|2020-05-02	Africa|hCoV-19/Gambia/NPHL-2825/2020|EPI ISL 561299|B.1.5.12|Gambia|2020	0.0004616544	Africa
Africa|hCoV-19/DRC/5094/2020|EPI ISL 496491|B.1.84|Democratic Republic of the Congo|2020-05-02	Africa|hCoV-19/Gambia/NPHL-2825/2020|EPI ISL 561299|B.1.5.12|Gambia|2020	0.0004132627	Africa
Africa|hCoV-19/DRC/5186/2020|EPI ISL 496512|B.1|Democratic Republic of the Congo|2020-05-03	Africa|hCoV-19/Gambia/NPHL-2825/2020|EPI ISL 561299|B.1.5.12|Gambia|2020	0.0004480572	Africa
Africa|hCoV-19/DRC/5187/2020|EPI ISL 513619|B.1|Democratic Republic of the Congo|2020-05-03	Africa|hCoV-19/Gambia/NPHL-2825/2020|EPI ISL 561299|B.1.5.12|Gambia|2020	0.0004424467	Africa
Africa|hCoV-19/DRC/5205/2020|EPI ISL 487365|B.1.1.275|Democratic Republic of the Congo|2020-05-01	Africa|hCoV-19/Gambia/NPHL-2825/2020|EPI ISL 561299|B.1.5.12|Gambia|2020	0.0004490959	Africa
Africa|hCoV-19/DRC/521/2020|EPI ISL 420854|B.1.5|Democratic Republic of the Congo|2020-03-25	Africa|hCoV-19/Gambia/NPHL-2825/2020|EPI ISL 561299|B.1.5.12|Gambia|2020	0.0002704080	Africa
Africa|hCoV-19/DRC/5210/2020|EPI ISL 487369|B.1.1.275|Democratic Republic of the Congo|2020-05-01	Africa|hCoV-19/Gambia/NPHL-2825/2020|EPI ISL 561299|B.1.5.12|Gambia|2020	0.0004475456	Africa
Africa|hCoV-19/DRC/523/2020|EPI ISL 420849|B.1.1.1|Democratic Republic of the Congo|2020-03-28	Africa|hCoV-19/Gambia/NPHL-2825/2020|EPI ISL 561299|B.1.5.12|Gambia|2020	0.0004719223	Africa
Africa|hCoV-19/DRC/5240/2020|EPI ISL 496492|B.1|Democratic Republic of the Congo|2020-05-03	Africa|hCoV-19/Gambia/NPHL-2825/2020|EPI ISL 561299|B.1.5.12|Gambia|2020	0.0003409889	Africa
Africa|hCoV-19/DRC/5377/2020|EPI ISL 496513|B.1|Democratic Republic of the Congo|2020-05-04	Africa|hCoV-19/Gambia/NPHL-2825/2020|EPI ISL 561299|B.1.5.12|Gambia|2020	0.0004091895	Africa
Africa|hCoV-19/DRC/5538/2020|EPI ISL 514120|B.1|Democratic Republic of the Congo|2020-05-05	Africa|hCoV-19/Gambia/NPHL-2825/2020|EPI ISL 561299|B.1.5.12|Gambia|2020	0.0003498666	Africa
Africa|hCoV-19/DRC/5651/2020|EPI ISL 496493|B.1.1.1|Democratic Republic of the Congo|2020-05-06	Africa|hCoV-19/Gambia/NPHL-2825/2020|EPI ISL 561299|B.1.5.12|Gambia|2020	0.0005218030	Africa
Africa|hCoV-19/DRC/5705/2020|EPI ISL 496494|B.1.84|Democratic Republic of the Congo|2020-05-06	Africa|hCoV-19/Gambia/NPHL-2825/2020|EPI ISL 561299|B.1.5.12|Gambia|2020	0.0003894718	Africa
Africa|hCoV-19/DRC/5735/2020|EPI ISL 496495|B.1.214|Democratic Republic of the Congo|2020-05-06	Africa|hCoV-19/Gambia/NPHL-2825/2020|EPI ISL 561299|B.1.5.12|Gambia|2020	0.0003851053	Africa
Africa|hCoV-19/DRC/5815/2020|EPI ISL 495629|B.1.214|Democratic Republic of the Congo|2020-05-06	Africa|hCoV-19/Gambia/NPHL-2825/2020|EPI ISL 561299|B.1.5.12|Gambia|2020	0.0004554194	Africa
Africa|hCoV-19/DRC/5907/2020|EPI ISL 496496|B.1.84|Democratic Republic of the Congo|2020-05-07	Africa|hCoV-19/Gambia/NPHL-2825/2020|EPI ISL 561299|B.1.5.12|Gambia|2020	0.0004956826	Africa
Africa|hCoV-19/DRC/5913/2020|EPI ISL 496497|B.1|Democratic Republic of the Congo|2020-05-07	Africa|hCoV-19/Gambia/NPHL-2825/2020|EPI ISL 561299|B.1.5.12|Gambia|2020	0.0004822459	Africa
Africa|hCoV-19/DRC/5927/2020|EPI ISL 496498|B.1.9|Democratic Republic of the Congo|2020-05-07	Africa|hCoV-19/Gambia/NPHL-2825/2020|EPI ISL 561299|B.1.5.12|Gambia|2020	0.0006548757	Africa
Africa|hCoV-19/DRC/5957/2020|EPI ISL 496499|B.1.5|Democratic Republic of the Congo|2020-05-07	Africa|hCoV-19/Gambia/NPHL-2825/2020|EPI ISL 561299|B.1.5.12|Gambia|2020	0.0003062051	Africa
Africa|hCoV-19/DRC/5964/2020|EPI ISL 496500|B.1.178|Democratic Republic of the Congo|2020-05-07	Africa|hCoV-19/Gambia/NPHL-2825/2020|EPI ISL 561299|B.1.5.12|Gambia|2020	0.0003218317	Africa
Africa|hCoV-19/DRC/5996/2020|EPI ISL 496514|B.1.84|Democratic Republic of the Congo|2020-05-08	Africa|hCoV-19/Gambia/NPHL-2825/2020|EPI ISL 561299|B.1.5.12|Gambia|2020	0.0004134904	Africa
Africa|hCoV-19/DRC/6026/2020|EPI ISL 513622|B.1.1.1|Democratic Republic of the Congo|2020-05-08	Africa|hCoV-19/Gambia/NPHL-2825/2020|EPI ISL 561299|B.1.5.12|Gambia|2020	0.0005872415	Africa
Africa|hCoV-19/DRC/6143/2020|EPI ISL 496515|B.1|Democratic Republic of the Congo|2020-05-08	Africa|hCoV-19/Gambia/NPHL-2825/2020|EPI ISL 561299|B.1.5.12|Gambia|2020	0.0003827233	Africa
Africa|hCoV-19/DRC/6151/2020|EPI ISL 513620|B.1.214|Democratic Republic of the Congo|2020-05-08	Africa|hCoV-19/Gambia/NPHL-2825/2020|EPI ISL 561299|B.1.5.12|Gambia|2020	0.0004448094	Africa
Africa|hCoV-19/DRC/6163/2020|EPI ISL 513623|B.1.214|Democratic Republic of the Congo|2020-05-08	Africa|hCoV-19/Gambia/NPHL-2825/2020|EPI ISL 561299|B.1.5.12|Gambia|2020	0.0004500753	Africa
Africa|hCoV-19/DRC/6203/2020|EPI ISL 514109|B.1|Democratic Republic of the Congo|2020-05-09	Africa|hCoV-19/Gambia/NPHL-2825/2020|EPI ISL 561299|B.1.5.12|Gambia|2020	0.0005461498	Africa
Africa|hCoV-19/DRC/6209/2020|EPI ISL 514110|B.1.84|Democratic Republic of the Congo|2020-05-09	Africa|hCoV-19/Gambia/NPHL-2825/2020|EPI ISL 561299|B.1.5.12|Gambia|2020	0.0003748233	Africa
Africa|hCoV-19/DRC/6227/2020|EPI ISL 514121|B.1.84|Democratic Republic of the Congo|2020-05-09	Africa|hCoV-19/Gambia/NPHL-2825/2020|EPI ISL 561299|B.1.5.12|Gambia|2020	0.0003753220	Africa
Africa|hCoV-19/DRC/6313/2020|EPI ISL 496516|B.1.84|Democratic Republic of the Congo|2020-05-09	Africa|hCoV-19/Gambia/NPHL-2825/2020|EPI ISL 561299|B.1.5.12|Gambia|2020	0.0004982099	Africa
Africa|hCoV-19/DRC/6338/2020|EPI ISL 495630|B.1|Democratic Republic of the Congo|2020-05-09	Africa|hCoV-19/Gambia/NPHL-2825/2020|EPI ISL 561299|B.1.5.12|Gambia|2020	0.0004221124	Africa
Africa|hCoV-19/DRC/6341/2020|EPI ISL 495631|B.1|Democratic Republic of the Congo|2020-05-09	Africa|hCoV-19/Gambia/NPHL-2825/2020|EPI ISL 561299|B.1.5.12|Gambia|2020	0.0005315702	Africa
Africa|hCoV-19/DRC/6342/2020|EPI ISL 495632|B.1|Democratic Republic of the Congo|2020-05-09	Africa|hCoV-19/Gambia/NPHL-2825/2020|EPI ISL 561299|B.1.5.12|Gambia|2020	0.0004871295	Africa
Africa|hCoV-19/DRC/6361/2020|EPI ISL 495633|B.1|Democratic Republic of the Congo|2020-05-09	Africa|hCoV-19/Gambia/NPHL-2825/2020|EPI ISL 561299|B.1.5.12|Gambia|2020	0.0003907901	Africa
Africa|hCoV-19/DRC/6380/2020|EPI ISL 513611|B.1.1.275|Democratic Republic of the Congo|2020-05-04	Africa|hCoV-19/Gambia/NPHL-2825/2020|EPI ISL 561299|B.1.5.12|Gambia|2020	0.0004497950	Africa
Africa|hCoV-19/DRC/6384/2020|EPI ISL 513612|B.1.1.275|Democratic Republic of the Congo|2020-05-07	Africa|hCoV-19/Gambia/NPHL-2825/2020|EPI ISL 561299|B.1.5.12|Gambia|2020	0.0004146948	Africa
Africa|hCoV-19/DRC/6386/2020|EPI ISL 513613|B.1.1.275|Democratic Republic of the Congo|2020-05-07	Africa|hCoV-19/Gambia/NPHL-2825/2020|EPI ISL 561299|B.1.5.12|Gambia|2020	0.0004070716	Africa
Africa|hCoV-19/DRC/6389/2020|EPI ISL 513614|B.1.84|Democratic Republic of the Congo|2020-05-07	Africa|hCoV-19/Gambia/NPHL-2825/2020|EPI ISL 561299|B.1.5.12|Gambia|2020	0.0004818544	Africa
Africa|hCoV-19/DRC/6390/2020|EPI ISL 513615|B.1.1.275|Democratic Republic of the Congo|2020-05-04	Africa|hCoV-19/Gambia/NPHL-2825/2020|EPI ISL 561299|B.1.5.12|Gambia|2020	0.0005095690	Africa
Africa|hCoV-19/DRC/6392/2020|EPI ISL 513616|B.1|Democratic Republic of the Congo|2020-05-04	Africa|hCoV-19/Gambia/NPHL-2825/2020|EPI ISL 561299|B.1.5.12|Gambia|2020	0.0002713920	Africa
Africa|hCoV-19/DRC/6395/2020|EPI ISL 513617|B.1.1.275|Democratic Republic of the Congo|2020-05-07	Africa|hCoV-19/Gambia/NPHL-2825/2020|EPI ISL 561299|B.1.5.12|Gambia|2020	0.0005378550	Africa
Africa|hCoV-19/DRC/6398/2020|EPI ISL 513618|B.1.1.275|Democratic Republic of the Congo|2020-05-07	Africa|hCoV-19/Gambia/NPHL-2825/2020|EPI ISL 561299|B.1.5.12|Gambia|2020	0.0004369426	Africa
Africa|hCoV-19/DRC/6724/2020|EPI ISL 495634|B.1|Democratic Republic of the Congo|2020-05-11	Africa|hCoV-19/Gambia/NPHL-2825/2020|EPI ISL 561299|B.1.5.12|Gambia|2020	0.0003748182	Africa
Africa|hCoV-19/DRC/6743/2020|EPI ISL 495635|B.1.149|Democratic Republic of the Congo|2020-05-11	Africa|hCoV-19/Gambia/NPHL-2825/2020|EPI ISL 561299|B.1.5.12|Gambia|2020	0.0003887918	Africa
Africa|hCoV-19/DRC/6783/2020|EPI ISL 496501|B.1.149|Democratic Republic of the Congo|2020-05-11	Africa|hCoV-19/Gambia/NPHL-2825/2020|EPI ISL 561299|B.1.5.12|Gambia|2020	0.0004215935	Africa
Africa|hCoV-19/DRC/6784/2020|EPI ISL 495636|B.1|Democratic Republic of the Congo|2020-05-11	Africa|hCoV-19/Gambia/NPHL-2825/2020|EPI ISL 561299|B.1.5.12|Gambia|2020	0.0003401469	Africa
Africa|hCoV-19/DRC/6786/2020|EPI ISL 495637|B.1.178|Democratic Republic of the Congo|2020-05-11	Africa|hCoV-19/Gambia/NPHL-2825/2020|EPI ISL 561299|B.1.5.12|Gambia|2020	0.0004433067	Africa
Africa|hCoV-19/DRC/6791/2020|EPI ISL 495638|B.1.178|Democratic Republic of the Congo|2020-05-11	Africa|hCoV-19/Gambia/NPHL-2825/2020|EPI ISL 561299|B.1.5.12|Gambia|2020	0.0004107381	Africa
Africa|hCoV-19/DRC/6792/2020|EPI ISL 495639|B.1|Democratic Republic of the Congo|2020-05-11	Africa|hCoV-19/Gambia/NPHL-2825/2020|EPI ISL 561299|B.1.5.12|Gambia|2020	0.0003920254	Africa
Africa|hCoV-19/DRC/6801/2020|EPI ISL 514111|B.1|Democratic Republic of the Congo|2020-05-11	Africa|hCoV-19/Gambia/NPHL-2825/2020|EPI ISL 561299|B.1.5.12|Gambia|2020	0.0005846340	Africa
Africa|hCoV-19/DRC/6853/2020|EPI ISL 496502|B.1.214|Democratic Republic of the Congo|2020-05-11	Africa|hCoV-19/Gambia/NPHL-2825/2020|EPI ISL 561299|B.1.5.12|Gambia|2020	0.0003807209	Africa
Africa|hCoV-19/DRC/6854/2020|EPI ISL 496503|B.1|Democratic Republic of the Congo|2020-05-11	Africa|hCoV-19/Gambia/NPHL-2825/2020|EPI ISL 561299|B.1.5.12|Gambia|2020	0.0005639332	Africa
Africa|hCoV-19/DRC/6875/2020|EPI ISL 496504|B.1|Democratic Republic of the Congo|2020-05-11	Africa|hCoV-19/Gambia/NPHL-2825/2020|EPI ISL 561299|B.1.5.12|Gambia|2020	0.0003748361	Africa
Africa|hCoV-19/DRC/7042/2020|EPI ISL 513592|B.1.214|Democratic Republic of the Congo|2020-05-12	Africa|hCoV-19/Gambia/NPHL-2825/2020|EPI ISL 561299|B.1.5.12|Gambia|2020	0.0004078049	Africa
Africa|hCoV-19/DRC/7061/2020|EPI ISL 513593|B.1|Democratic Republic of the Congo|2020-05-12	Africa|hCoV-19/Gambia/NPHL-2825/2020|EPI ISL 561299|B.1.5.12|Gambia|2020	0.0003521913	Africa
Africa|hCoV-19/DRC/7140/2020|EPI ISL 513594|B.1.214|Democratic Republic of the Congo|2020-05-12	Africa|hCoV-19/Gambia/NPHL-2825/2020|EPI ISL 561299|B.1.5.12|Gambia|2020	0.0005182143	Africa
Africa|hCoV-19/DRC/7200/2020|EPI ISL 514112|B.1|Democratic Republic of the Congo|2020-05-13	Africa|hCoV-19/Gambia/NPHL-2825/2020|EPI ISL 561299|B.1.5.12|Gambia|2020	0.0005085635	Africa
Africa|hCoV-19/DRC/7211/2020|EPI ISL 514122|B.1.149|Democratic Republic of the Congo|2020-05-13	Africa|hCoV-19/Gambia/NPHL-2825/2020|EPI ISL 561299|B.1.5.12|Gambia|2020	0.0004764213	Africa
Africa|hCoV-19/DRC/7248/2020|EPI ISL 514123|B.1|Democratic Republic of the Congo|2020-05-13	Africa|hCoV-19/Gambia/NPHL-2825/2020|EPI ISL 561299|B.1.5.12|Gambia|2020	0.0003826886	Africa
Africa|hCoV-19/DRC/7255/2020|EPI ISL 514124|B.1.149|Democratic Republic of the Congo|2020-05-13	Africa|hCoV-19/Gambia/NPHL-2825/2020|EPI ISL 561299|B.1.5.12|Gambia|2020	0.0005147628	Africa
Africa|hCoV-19/DRC/73/2020|EPI ISL 417941|B.1.178|Democratic Republic of the Congo|2020-03-18	Africa|hCoV-19/Gambia/NPHL-2825/2020|EPI ISL 561299|B.1.5.12|Gambia|2020	0.0003057102	Africa
Africa|hCoV-19/DRC/7386/2020|EPI ISL 513595|B.1.5|Democratic Republic of the Congo|2020-05-14	Africa|hCoV-19/Gambia/NPHL-2825/2020|EPI ISL 561299|B.1.5.12|Gambia|2020	0.0003149141	Africa
Africa|hCoV-19/DRC/7430/2020|EPI ISL 496517|B.1.1.1|Democratic Republic of the Congo|2020-05-14	Africa|hCoV-19/Gambia/NPHL-2825/2020|EPI ISL 561299|B.1.5.12|Gambia|2020	0.0007171788	Africa
Africa|hCoV-19/DRC/7434/2020|EPI ISL 513621|B.1.1.1|Democratic Republic of the Congo|2020-05-14	Africa|hCoV-19/Gambia/NPHL-2825/2020|EPI ISL 561299|B.1.5.12|Gambia|2020	0.0006969632	Africa
Africa|hCoV-19/DRC/7471/2020|EPI ISL 513596|B.1.214|Democratic Republic of the Congo|2020-05-14	Africa|hCoV-19/Gambia/NPHL-2825/2020|EPI ISL 561299|B.1.5.12|Gambia|2020	0.0005133790	Africa
Africa|hCoV-19/DRC/7488/2020|EPI ISL 514113|B.1.1|Democratic Republic of the Congo|2020-05-14	Africa|hCoV-19/Gambia/NPHL-2825/2020|EPI ISL 561299|B.1.5.12|Gambia|2020	0.0003747556	Africa
Africa|hCoV-19/DRC/7713/2020|EPI ISL 495640|B.1|Democratic Republic of the Congo|2020-05-14	Africa|hCoV-19/Gambia/NPHL-2825/2020|EPI ISL 561299|B.1.5.12|Gambia|2020	0.0005937717	Africa
Africa|hCoV-19/DRC/7864/2020|EPI ISL 496505|B.1.214|Democratic Republic of the Congo|2020-05-15	Africa|hCoV-19/Gambia/NPHL-2825/2020|EPI ISL 561299|B.1.5.12|Gambia|2020	0.0004858566	Africa
Africa|hCoV-19/DRC/7920/2020|EPI ISL 495641|B.1|Democratic Republic of the Congo|2020-05-15	Africa|hCoV-19/Gambia/NPHL-2825/2020|EPI ISL 561299|B.1.5.12|Gambia|2020	0.0005116330	Africa
Africa|hCoV-19/DRC/80/2020|EPI ISL 417942|B.1.178|Democratic Republic of the Congo|2020-03-18	Africa|hCoV-19/Gambia/NPHL-2825/2020|EPI ISL 561299|B.1.5.12|Gambia|2020	0.0003037605	Africa
Africa|hCoV-19/DRC/8018/2020|EPI ISL 514125|B.1.5|Democratic Republic of the Congo|2020-05-15	Africa|hCoV-19/Gambia/NPHL-2825/2020|EPI ISL 561299|B.1.5.12|Gambia|2020	0.0004941783	Africa
Africa|hCoV-19/DRC/81/2020|EPI ISL 417944|B.1.9|Democratic Republic of the Congo|2020-03-18	Africa|hCoV-19/Gambia/NPHL-2825/2020|EPI ISL 561299|B.1.5.12|Gambia|2020	0.0004063177	Africa
Africa|hCoV-19/DRC/82/2020|EPI ISL 417946|B.1.5|Democratic Republic of the Congo|2020-03-18	Africa|hCoV-19/Gambia/NPHL-2825/2020|EPI ISL 561299|B.1.5.12|Gambia|2020	0.0002688183	Africa
Africa|hCoV-19/DRC/94/2020|EPI ISL 417947|B.1|Democratic Republic of the Congo|2020-03-19	Africa|hCoV-19/Gambia/NPHL-2825/2020|EPI ISL 561299|B.1.5.12|Gambia|2020	0.0003025618	Africa
Africa|hCoV-19/DRC/998/2020|EPI ISL 429254|B.1|Democratic Republic of the Congo|2020-04-03	Africa|hCoV-19/Gambia/NPHL-2825/2020|EPI ISL 561299|B.1.5.12|Gambia|2020	0.0003897932	Africa
Africa|hCoV-19/DRC/KN-0038/2020|EPI ISL 417434|B.1.128|Democratic Republic of the Congo|2020-03-14	Africa|hCoV-19/Gambia/NPHL-2825/2020|EPI ISL 561299|B.1.5.12|Gambia|2020	0.0004233843	Africa
Africa|hCoV-19/DRC/KN-0054/2020|EPI ISL 417437|B.1.178|Democratic Republic of the Congo|2020-03-17	Africa|hCoV-19/Gambia/NPHL-2825/2020|EPI ISL 561299|B.1.5.12|Gambia|2020	0.0003364431	Africa
Africa|hCoV-19/DRC/KN-0058/2020|EPI ISL 417438|B.1|Democratic Republic of the Congo|2020-03-17	Africa|hCoV-19/Gambia/NPHL-2825/2020|EPI ISL 561299|B.1.5.12|Gambia|2020	0.0003051878	Africa
Africa|hCoV-19/DRC/KN-0060/2020|EPI ISL 417440|B.1|Democratic Republic of the Congo|2020-03-17	Africa|hCoV-19/Gambia/NPHL-2825/2020|EPI ISL 561299|B.1.5.12|Gambia|2020	0.0003367105	Africa
Africa|hCoV-19/DRC/KN-0070/2020|EPI ISL 417441|B.1.178|Democratic Republic of the Congo|2020-03-17	Africa|hCoV-19/Gambia/NPHL-2825/2020|EPI ISL 561299|B.1.5.12|Gambia|2020	0.0003097603	Africa
Africa|hCoV-19/DRC/KN-0072/2020|EPI ISL 417442|B.1.178|Democratic Republic of the Congo|2020-03-18	Africa|hCoV-19/Gambia/NPHL-2825/2020|EPI ISL 561299|B.1.5.12|Gambia|2020	0.0003039861	Africa
Africa|hCoV-19/DRC/KN-13/2020|EPI ISL 414647|B.1|Democratic Republic of the Congo|2020-03-09	Africa|hCoV-19/Gambia/NPHL-2825/2020|EPI ISL 561299|B.1.5.12|Gambia|2020	0.0003122271	Africa
Africa|hCoV-19/Egypt/Army-MCL001/2020|EPI ISL 510526|B.1|Egypt|2020-06-01	Africa|hCoV-19/Gambia/NPHL-2825/2020|EPI ISL 561299|B.1.5.12|Gambia|2020	0.0004369220	Africa
Africa|hCoV-19/Egypt/C-CU001a-S1/2020|EPI ISL 529031|B.1.255|Egypt|2020-05-19	Africa|hCoV-19/Gambia/NPHL-2825/2020|EPI ISL 561299|B.1.5.12|Gambia|2020	0.0004706375	Africa
Africa|hCoV-19/Egypt/C-CU002b-S3/2020|EPI ISL 529032|B.1.1.1|Egypt|2020-06-19	Africa|hCoV-19/Gambia/NPHL-2825/2020|EPI ISL 561299|B.1.5.12|Gambia|2020	0.0007060061	Africa
Africa|hCoV-19/Egypt/C-VSVRI-SERVAC/2020|EPI ISL 528386|B.1.255|Egypt|2020-08-22	Africa|hCoV-19/Gambia/NPHL-2825/2020|EPI ISL 561299|B.1.5.12|Gambia|2020	0.0003024703	Africa
Africa|hCoV-19/Egypt/CUNCI-7I028/2020|EPI ISL 524426|B.1.255|Egypt|2020-07-19	Africa|hCoV-19/Gambia/NPHL-2825/2020|EPI ISL 561299|B.1.5.12|Gambia|2020	0.0003024703	Africa
Africa|hCoV-19/Egypt/CUNCI-HGC002/2020|EPI ISL 468045|B.1|Egypt|2020-05-02	Africa|hCoV-19/Gambia/NPHL-2825/2020|EPI ISL 561299|B.1.5.12|Gambia|2020	0.0003027419	Africa
Africa|hCoV-19/Egypt/CUNCI-HGC004/2020|EPI ISL 468048|B.1|Egypt|2020-05-02	Africa|hCoV-19/Gambia/NPHL-2825/2020|EPI ISL 561299|B.1.5.12|Gambia|2020	0.0003026605	Africa
Africa|hCoV-19/Egypt/CUNCI-HGC005/2020|EPI ISL 468052|B.1|Egypt|2020-05-02	Africa|hCoV-19/Gambia/NPHL-2825/2020|EPI ISL 561299|B.1.5.12|Gambia|2020	0.0003699531	Africa
Africa|hCoV-19/Egypt/CUNCI-HGC006/2020|EPI ISL 468050|B.1|Egypt|2020-05-02	Africa|hCoV-19/Gambia/NPHL-2825/2020|EPI ISL 561299|B.1.5.12|Gambia|2020	0.0003698835	Africa
Africa|hCoV-19/Egypt/CUNCI-HGC007-2/2020|EPI ISL 468054|B.1|Egypt|2020-05-02	Africa|hCoV-19/Gambia/NPHL-2825/2020|EPI ISL 561299|B.1.5.12|Gambia|2020	0.0004034456	Africa
Africa|hCoV-19/Egypt/CUNCI-HGC007/2020|EPI ISL 468046|B.1|Egypt|2020-05-02	Africa|hCoV-19/Gambia/NPHL-2825/2020|EPI ISL 561299|B.1.5.12|Gambia|2020	0.0003699457	Africa
Africa|hCoV-19/Egypt/CUNCI-HGC008/2020|EPI ISL 468044|B.1|Egypt|2020-05-02	Africa|hCoV-19/Gambia/NPHL-2825/2020|EPI ISL 561299|B.1.5.12|Gambia|2020	0.0003699582	Africa
Africa|hCoV-19/Egypt/CUNCI-HGC009/2020|EPI ISL 468053|B.1|Egypt|2020-05-02	Africa|hCoV-19/Gambia/NPHL-2825/2020|EPI ISL 561299|B.1.5.12|Gambia|2020	0.0003027826	Africa
Africa|hCoV-19/Egypt/CUNCI-HGC010/2020|EPI ISL 468055|B.1.247|Egypt|2020-05-02	Africa|hCoV-19/Gambia/NPHL-2825/2020|EPI ISL 561299|B.1.5.12|Gambia|2020	0.0005381552	Africa
Africa|hCoV-19/Egypt/CUNCI-HGC011/2020|EPI ISL 468059|B.1|Egypt|2020-05-02	Africa|hCoV-19/Gambia/NPHL-2825/2020|EPI ISL 561299|B.1.5.12|Gambia|2020	0.0003699793	Africa
Africa|hCoV-19/Egypt/CUNCI-HGC012/2020|EPI ISL 468051|B.1.255|Egypt|2020-05-02	Africa|hCoV-19/Gambia/NPHL-2825/2020|EPI ISL 561299|B.1.5.12|Gambia|2020	0.0005045292	Africa
Africa|hCoV-19/Egypt/CUNCI-HGC013/2020|EPI ISL 468047|B.1.201|Egypt|2020-05-02	Africa|hCoV-19/Gambia/NPHL-2825/2020|EPI ISL 561299|B.1.5.12|Gambia|2020	0.0004372453	Africa
Africa|hCoV-19/Egypt/CUNCI-HGC014/2020|EPI ISL 468060|B.1.5|Egypt|2020-05-02	Africa|hCoV-19/Gambia/NPHL-2825/2020|EPI ISL 561299|B.1.5.12|Gambia|2020	0.0002354326	Africa
Africa|hCoV-19/Egypt/CUNCI-HGC015/2020|EPI ISL 468056|B.1|Egypt|2020-05-02	Africa|hCoV-19/Gambia/NPHL-2825/2020|EPI ISL 561299|B.1.5.12|Gambia|2020	0.0002354247	Africa
Africa|hCoV-19/Egypt/CUNCI-HGC016/2020|EPI ISL 468058|B.1|Egypt|2020-05-02	Africa|hCoV-19/Gambia/NPHL-2825/2020|EPI ISL 561299|B.1.5.12|Gambia|2020	0.0003706811	Africa
Africa|hCoV-19/Egypt/CUNCI-HGC021/2020|EPI ISL 468061|B.1|Egypt|2020-05-02	Africa|hCoV-19/Gambia/NPHL-2825/2020|EPI ISL 561299|B.1.5.12|Gambia|2020	0.0003704976	Africa
Africa|hCoV-19/Egypt/CUNCI-HGC023/2020|EPI ISL 468057|B.1.5|Egypt|2020-05-02	Africa|hCoV-19/Gambia/NPHL-2825/2020|EPI ISL 561299|B.1.5.12|Gambia|2020	0.0002690958	Africa
Africa|hCoV-19/Egypt/CUNCI-HGC028/2020|EPI ISL 468062|B.1|Egypt|2020-05-02	Africa|hCoV-19/Gambia/NPHL-2825/2020|EPI ISL 561299|B.1.5.12|Gambia|2020	0.0004380112	Africa
Africa|hCoV-19/Egypt/CUNCI-HGC3I011/2020|EPI ISL 479697|B.1|Egypt|2020-06-02	Africa|hCoV-19/Gambia/NPHL-2825/2020|EPI ISL 561299|B.1.5.12|Gambia|2020	0.0003697058	Africa
Africa|hCoV-19/Egypt/CUNCI-HGC3I012/2020|EPI ISL 479693|B.1.255|Egypt|2020-06-02	Africa|hCoV-19/Gambia/NPHL-2825/2020|EPI ISL 561299|B.1.5.12|Gambia|2020	0.0005041562	Africa
Africa|hCoV-19/Egypt/CUNCI-HGC3I013/2020|EPI ISL 479694|B.1.201|Egypt|2020-06-02	Africa|hCoV-19/Gambia/NPHL-2825/2020|EPI ISL 561299|B.1.5.12|Gambia|2020	0.0004369221	Africa
Africa|hCoV-19/Egypt/CUNCI-HGC3I014/2020|EPI ISL 479696|B.1.5|Egypt|2020-06-02	Africa|hCoV-19/Gambia/NPHL-2825/2020|EPI ISL 561299|B.1.5.12|Gambia|2020	0.0002352507	Africa
Africa|hCoV-19/Egypt/CUNCI-HGC3I02/2020|EPI ISL 479686|B.1|Egypt|2020-06-02	Africa|hCoV-19/Gambia/NPHL-2825/2020|EPI ISL 561299|B.1.5.12|Gambia|2020	0.0003361074	Africa
Africa|hCoV-19/Egypt/CUNCI-HGC3I023/2020|EPI ISL 479695|B.1.5|Egypt|2020-06-02	Africa|hCoV-19/Gambia/NPHL-2825/2020|EPI ISL 561299|B.1.5.12|Gambia|2020	0.0002688968	Africa
Africa|hCoV-19/Egypt/CUNCI-HGC3I025/2020|EPI ISL 479691|B.1|Egypt|2020-06-02	Africa|hCoV-19/Gambia/NPHL-2825/2020|EPI ISL 561299|B.1.5.12|Gambia|2020	0.0004033628	Africa
Africa|hCoV-19/Egypt/CUNCI-HGC3I03/2020|EPI ISL 479687|B.1|Egypt|2020-06-02	Africa|hCoV-19/Gambia/NPHL-2825/2020|EPI ISL 561299|B.1.5.12|Gambia|2020	0.0003696723	Africa
Africa|hCoV-19/Egypt/CUNCI-HGC3I05/2020|EPI ISL 479690|B.1|Egypt|2020-06-02	Africa|hCoV-19/Gambia/NPHL-2825/2020|EPI ISL 561299|B.1.5.12|Gambia|2020	0.0003696796	Africa
Africa|hCoV-19/Egypt/CUNCI-HGC3I06/2020|EPI ISL 479688|B.1|Egypt|2020-06-02	Africa|hCoV-19/Gambia/NPHL-2825/2020|EPI ISL 561299|B.1.5.12|Gambia|2020	0.0003696847	Africa
Africa|hCoV-19/Egypt/CUNCI-HGC3I08/2020|EPI ISL 479698|B.1|Egypt|2020-06-02	Africa|hCoV-19/Gambia/NPHL-2825/2020|EPI ISL 561299|B.1.5.12|Gambia|2020	0.0003696847	Africa
Africa|hCoV-19/Egypt/CUNCI-HGC3I09/2020|EPI ISL 479692|B.1|Egypt|2020-06-02	Africa|hCoV-19/Gambia/NPHL-2825/2020|EPI ISL 561299|B.1.5.12|Gambia|2020	0.0003025587	Africa
Africa|hCoV-19/Egypt/CUNCI-HGC4I003/2020|EPI ISL 479699|B.1.1.247|Egypt|2020-06-02	Africa|hCoV-19/Gambia/NPHL-2825/2020|EPI ISL 561299|B.1.5.12|Gambia|2020	0.0005715210	Africa
Africa|hCoV-19/Egypt/CUNCI-HGC4I004/2020|EPI ISL 479700|B.1.1.296|Egypt|2020-06-02	Africa|hCoV-19/Gambia/NPHL-2825/2020|EPI ISL 561299|B.1.5.12|Gambia|2020	0.0004705884	Africa
Africa|hCoV-19/Egypt/CUNCI-HGC4I015/2020|EPI ISL 479728|B.1.1.123|Egypt|2020-06-02	Africa|hCoV-19/Gambia/NPHL-2825/2020|EPI ISL 561299|B.1.5.12|Gambia|2020	0.0005043068	Africa
Africa|hCoV-19/Egypt/CUNCI-HGC4I022/2020|EPI ISL 479705|B.1.1|Egypt|2020-06-02	Africa|hCoV-19/Gambia/NPHL-2825/2020|EPI ISL 561299|B.1.5.12|Gambia|2020	0.0006051521	Africa
Africa|hCoV-19/Egypt/CUNCI-HGC4I023/2020|EPI ISL 479729|B.1.1.247|Egypt|2020-06-02	Africa|hCoV-19/Gambia/NPHL-2825/2020|EPI ISL 561299|B.1.5.12|Gambia|2020	0.0004370835	Africa
Africa|hCoV-19/Egypt/CUNCI-HGC4I025/2020|EPI ISL 479706|B.1.255|Egypt|2020-06-02	Africa|hCoV-19/Gambia/NPHL-2825/2020|EPI ISL 561299|B.1.5.12|Gambia|2020	0.0004369265	Africa
Africa|hCoV-19/Egypt/CUNCI-HGC4I026/2020|EPI ISL 479702|B.1|Egypt|2020-06-02	Africa|hCoV-19/Gambia/NPHL-2825/2020|EPI ISL 561299|B.1.5.12|Gambia|2020	0.0005046361	Africa
Africa|hCoV-19/Egypt/CUNCI-HGC4I029/2020|EPI ISL 479701|B.1.1.1|Egypt|2020-06-02	Africa|hCoV-19/Gambia/NPHL-2825/2020|EPI ISL 561299|B.1.5.12|Gambia|2020	0.0006387782	Africa
Africa|hCoV-19/Egypt/CUNCI-HGC4I030/2020|EPI ISL 479703|B.1|Egypt|2020-06-02	Africa|hCoV-19/Gambia/NPHL-2825/2020|EPI ISL 561299|B.1.5.12|Gambia|2020	0.0004369134	Africa
Africa|hCoV-19/Egypt/CUNCI-HGC4I031/2020|EPI ISL 479707|B.1.1.1|Egypt|2020-06-02	Africa|hCoV-19/Gambia/NPHL-2825/2020|EPI ISL 561299|B.1.5.12|Gambia|2020	0.0007060299	Africa
Africa|hCoV-19/Egypt/CUNCI-HGC4I032/2020|EPI ISL 479709|B.1.1|Egypt|2020-06-02	Africa|hCoV-19/Gambia/NPHL-2825/2020|EPI ISL 561299|B.1.5.12|Gambia|2020	0.0004709999	Africa
Africa|hCoV-19/Egypt/CUNCI-HGC4I033/2020|EPI ISL 479704|B.1|Egypt|2020-06-02	Africa|hCoV-19/Gambia/NPHL-2825/2020|EPI ISL 561299|B.1.5.12|Gambia|2020	0.0003361300	Africa
Africa|hCoV-19/Egypt/CUNCI-HGC4I034/2020|EPI ISL 479708|B.1.255|Egypt|2020-06-02	Africa|hCoV-19/Gambia/NPHL-2825/2020|EPI ISL 561299|B.1.5.12|Gambia|2020	0.0003024398	Africa
Africa|hCoV-19/Egypt/CUNCI-HGC5I001/2020|EPI ISL 479710|B.1.1|Egypt|2020-06-02	Africa|hCoV-19/Gambia/NPHL-2825/2020|EPI ISL 561299|B.1.5.12|Gambia|2020	0.0003362250	Africa
Africa|hCoV-19/Egypt/CUNCI-HGC5I003/2020|EPI ISL 479711|B.1|Egypt|2020-06-02	Africa|hCoV-19/Gambia/NPHL-2825/2020|EPI ISL 561299|B.1.5.12|Gambia|2020	0.0003360961	Africa
Africa|hCoV-19/Egypt/CUNCI-HGC5I010/2020|EPI ISL 479730|B.1.1|Egypt|2020-06-02	Africa|hCoV-19/Gambia/NPHL-2825/2020|EPI ISL 561299|B.1.5.12|Gambia|2020	0.0004034862	Africa
Africa|hCoV-19/Egypt/CUNCI-HGC5I011/2020|EPI ISL 479712|B.1.1|Egypt|2020-06-02	Africa|hCoV-19/Gambia/NPHL-2825/2020|EPI ISL 561299|B.1.5.12|Gambia|2020	0.0003361798	Africa
Africa|hCoV-19/Egypt/CUNCI-HGC5I012/2020|EPI ISL 479713|B.1.1|Egypt|2020-06-02	Africa|hCoV-19/Gambia/NPHL-2825/2020|EPI ISL 561299|B.1.5.12|Gambia|2020	0.0003697058	Africa
Africa|hCoV-19/Egypt/CUNCI-HGC5I014/2020|EPI ISL 479714|B.1.255|Egypt|2020-06-02	Africa|hCoV-19/Gambia/NPHL-2825/2020|EPI ISL 561299|B.1.5.12|Gambia|2020	0.0004369411	Africa
Africa|hCoV-19/Egypt/CUNCI-HGC5I015/2020|EPI ISL 475722|B.1.255|Egypt|2020-05-02	Africa|hCoV-19/Gambia/NPHL-2825/2020|EPI ISL 561299|B.1.5.12|Gambia|2020	0.0005044205	Africa
Africa|hCoV-19/Egypt/CUNCI-HGC5I016/2020|EPI ISL 479731|B.1|Egypt|2020-06-02	Africa|hCoV-19/Gambia/NPHL-2825/2020|EPI ISL 561299|B.1.5.12|Gambia|2020	0.0003361041	Africa
Africa|hCoV-19/Egypt/CUNCI-HGC5I022/2020|EPI ISL 479715|B.1.1|Egypt|2020-06-02	Africa|hCoV-19/Gambia/NPHL-2825/2020|EPI ISL 561299|B.1.5.12|Gambia|2020	0.0004033371	Africa
Africa|hCoV-19/Egypt/CUNCI-HGC5I025/2020|EPI ISL 479716|A|Egypt|2020-06-02	Africa|hCoV-19/Gambia/NPHL-2825/2020|EPI ISL 561299|B.1.5.12|Gambia|2020	0.0002693975	Africa
Africa|hCoV-19/Egypt/CUNCI-HGC5I026/2020|EPI ISL 479735|B.1.5|Egypt|2020-06-02	Africa|hCoV-19/Gambia/NPHL-2825/2020|EPI ISL 561299|B.1.5.12|Gambia|2020	0.0004371364	Africa
Africa|hCoV-19/Egypt/CUNCI-HGC5I029/2020|EPI ISL 479734|B.1|Egypt|2020-06-02	Africa|hCoV-19/Gambia/NPHL-2825/2020|EPI ISL 561299|B.1.5.12|Gambia|2020	0.0003361526	Africa
Africa|hCoV-19/Egypt/CUNCI-HGC5I030/2020|EPI ISL 479721|B.1.5|Egypt|2020-06-02	Africa|hCoV-19/Gambia/NPHL-2825/2020|EPI ISL 561299|B.1.5.12|Gambia|2020	0.0002352823	Africa
Africa|hCoV-19/Egypt/CUNCI-HGC5I033/2020|EPI ISL 479717|B.1.5|Egypt|2020-06-02	Africa|hCoV-19/Gambia/NPHL-2825/2020|EPI ISL 561299|B.1.5.12|Gambia|2020	0.0002353140	Africa
Africa|hCoV-19/Egypt/CUNCI-HGC5I034/2020|EPI ISL 479720|B.1.5|Egypt|2020-06-02	Africa|hCoV-19/Gambia/NPHL-2825/2020|EPI ISL 561299|B.1.5.12|Gambia|2020	0.0003024601	Africa
Africa|hCoV-19/Egypt/CUNCI-HGC6I002/2020|EPI ISL 479719|B.1.1.1|Egypt|2020-06-02	Africa|hCoV-19/Gambia/NPHL-2825/2020|EPI ISL 561299|B.1.5.12|Gambia|2020	0.0006051054	Africa
Africa|hCoV-19/Egypt/CUNCI-HGC6I003/2020|EPI ISL 479718|B.1.5|Egypt|2020-06-02	Africa|hCoV-19/Gambia/NPHL-2825/2020|EPI ISL 561299|B.1.5.12|Gambia|2020	0.0003360995	Africa
Africa|hCoV-19/Egypt/CUNCI-HGC6I007/2020|EPI ISL 479722|B.1|Egypt|2020-06-02	Africa|hCoV-19/Gambia/NPHL-2825/2020|EPI ISL 561299|B.1.5.12|Gambia|2020	0.0003025527	Africa
Africa|hCoV-19/Egypt/CUNCI-HGC6I010/2020|EPI ISL 478672|B.1|Egypt|2020-06-02	Africa|hCoV-19/Gambia/NPHL-2825/2020|EPI ISL 561299|B.1.5.12|Gambia|2020	0.0004368928	Africa
Africa|hCoV-19/Egypt/CUNCI-HGC6I011/2020|EPI ISL 479727|A|Egypt|2020-06-02	Africa|hCoV-19/Gambia/NPHL-2825/2020|EPI ISL 561299|B.1.5.12|Gambia|2020	0.0007733020	Africa
Africa|hCoV-19/Egypt/CUNCI-HGC6I015/2020|EPI ISL 479725|B.1.1|Egypt|2020-06-02	Africa|hCoV-19/Gambia/NPHL-2825/2020|EPI ISL 561299|B.1.5.12|Gambia|2020	0.0005041800	Africa
Africa|hCoV-19/Egypt/CUNCI-HGC6I016/2020|EPI ISL 475723|B.1.247|Egypt|2020-06-02	Africa|hCoV-19/Gambia/NPHL-2825/2020|EPI ISL 561299|B.1.5.12|Gambia|2020	0.0005382477	Africa
Africa|hCoV-19/Egypt/CUNCI-HGC6I024/2020|EPI ISL 479732|B.1.1.247|Egypt|2020-06-02	Africa|hCoV-19/Gambia/NPHL-2825/2020|EPI ISL 561299|B.1.5.12|Gambia|2020	0.0004711220	Africa
Africa|hCoV-19/Egypt/CUNCI-HGC6I026/2020|EPI ISL 479724|B.1.1.1|Egypt|2020-06-02	Africa|hCoV-19/Gambia/NPHL-2825/2020|EPI ISL 561299|B.1.5.12|Gambia|2020	0.0006387352	Africa
Africa|hCoV-19/Egypt/CUNCI-HGC6I029/2020|EPI ISL 477161|B.1.255|Egypt|2020-06-02	Africa|hCoV-19/Gambia/NPHL-2825/2020|EPI ISL 561299|B.1.5.12|Gambia|2020	0.0004369118	Africa
Africa|hCoV-19/Egypt/CUNCI-HGC6I031/2020|EPI ISL 475724|B.1.1.1|Egypt|2020-06-02	Africa|hCoV-19/Gambia/NPHL-2825/2020|EPI ISL 561299|B.1.5.12|Gambia|2020	0.0006054777	Africa
Africa|hCoV-19/Egypt/CUNCI-HGC6I032/2020|EPI ISL 479733|B.1.1.1|Egypt|2020-06-02	Africa|hCoV-19/Gambia/NPHL-2825/2020|EPI ISL 561299|B.1.5.12|Gambia|2020	0.0006051867	Africa
Africa|hCoV-19/Egypt/CUNCI-HGC6I033/2020|EPI ISL 479723|B.1.1.1|Egypt|2020-06-02	Africa|hCoV-19/Gambia/NPHL-2825/2020|EPI ISL 561299|B.1.5.12|Gambia|2020	0.0006051603	Africa
Africa|hCoV-19/Egypt/CUNCI-HGC7I01/2020|EPI ISL 529141|B.1|Egypt|2020-07-19	Africa|hCoV-19/Gambia/NPHL-2825/2020|EPI ISL 561299|B.1.5.12|Gambia|2020	0.0004705978	Africa
Africa|hCoV-19/Egypt/CUNCI-HGC7I02/2020|EPI ISL 529142|A|Egypt|2020-07-19	Africa|hCoV-19/Gambia/NPHL-2825/2020|EPI ISL 561299|B.1.5.12|Gambia|2020	0.0007397149	Africa
Africa|hCoV-19/Egypt/CUNCI-HGC7I07/2020|EPI ISL 529145|B.1|Egypt|2020-07-19	Africa|hCoV-19/Gambia/NPHL-2825/2020|EPI ISL 561299|B.1.5.12|Gambia|2020	0.0004369852	Africa
Africa|hCoV-19/Egypt/EGY-020/2020|EPI ISL 526975|B.1|Egypt|2020-08-14	Africa|hCoV-19/Gambia/NPHL-2825/2020|EPI ISL 561299|B.1.5.12|Gambia|2020	0.0004369221	Africa
Africa|hCoV-19/Egypt/EGY-041/2020|EPI ISL 526997|B.1|Egypt|2020-08-22	Africa|hCoV-19/Gambia/NPHL-2825/2020|EPI ISL 561299|B.1.5.12|Gambia|2020	0.0004369221	Africa
Africa|hCoV-19/Egypt/EGY-S031/2020|EPI ISL 526986|B.1|Egypt|2020-08-17	Africa|hCoV-19/Gambia/NPHL-2825/2020|EPI ISL 561299|B.1.5.12|Gambia|2020	0.0004369221	Africa
Africa|hCoV-19/Egypt/HCoV2-Egy-002/2020|EPI ISL 510532|B.1|Egypt|2020-06-02	Africa|hCoV-19/Gambia/NPHL-2825/2020|EPI ISL 561299|B.1.5.12|Gambia|2020	0.0004369221	Africa
Africa|hCoV-19/Egypt/MASRI-005/2020|EPI ISL 482759|B.1|Egypt|2020-04-30	Africa|hCoV-19/Gambia/NPHL-2825/2020|EPI ISL 561299|B.1.5.12|Gambia|2020	0.0003024337	Africa
Africa|hCoV-19/Egypt/MASRI-007/2020|EPI ISL 482760|B.1|Egypt|2020-04-28	Africa|hCoV-19/Gambia/NPHL-2825/2020|EPI ISL 561299|B.1.5.12|Gambia|2020	0.0003698996	Africa
Africa|hCoV-19/Egypt/MASRI-008/2020|EPI ISL 482761|B.1|Egypt|2020-04-30	Africa|hCoV-19/Gambia/NPHL-2825/2020|EPI ISL 561299|B.1.5.12|Gambia|2020	0.0003042460	Africa
Africa|hCoV-19/Egypt/MASRI-009/2020|EPI ISL 483035|A|Egypt|2020-04-30	Africa|hCoV-19/Gambia/NPHL-2825/2020|EPI ISL 561299|B.1.5.12|Gambia|2020	0.0006050607	Africa
Africa|hCoV-19/Egypt/MASRI-011/2020|EPI ISL 482762|B.1|Egypt|2020-05-05	Africa|hCoV-19/Gambia/NPHL-2825/2020|EPI ISL 561299|B.1.5.12|Gambia|2020	0.0003697381	Africa
Africa|hCoV-19/Egypt/MASRI-012/2020|EPI ISL 482763|B.1|Egypt|2020-05-05	Africa|hCoV-19/Gambia/NPHL-2825/2020|EPI ISL 561299|B.1.5.12|Gambia|2020	0.0002688246	Africa
Africa|hCoV-19/Egypt/MASRI-014/2020|EPI ISL 482765|B.1|Egypt|2020-04-30	Africa|hCoV-19/Gambia/NPHL-2825/2020|EPI ISL 561299|B.1.5.12|Gambia|2020	0.0005042510	Africa
Africa|hCoV-19/Egypt/MASRI-015/2020|EPI ISL 482766|B.1.36|Egypt|2020-05-11	Africa|hCoV-19/Gambia/NPHL-2825/2020|EPI ISL 561299|B.1.5.12|Gambia|2020	0.0005714307	Africa
Africa|hCoV-19/Egypt/MASRI-016/2020|EPI ISL 482767|B.1|Egypt|2020-05-11	Africa|hCoV-19/Gambia/NPHL-2825/2020|EPI ISL 561299|B.1.5.12|Gambia|2020	0.0005045902	Africa
Africa|hCoV-19/Egypt/MASRI-018/2020|EPI ISL 483036|A|Egypt|2020-05-10	Africa|hCoV-19/Gambia/NPHL-2825/2020|EPI ISL 561299|B.1.5.12|Gambia|2020	0.0007448471	Africa
Africa|hCoV-19/Egypt/MASRI-020/2020|EPI ISL 483037|B.1|Egypt|2020-05-13	Africa|hCoV-19/Gambia/NPHL-2825/2020|EPI ISL 561299|B.1.5.12|Gambia|2020	0.0005773163	Africa
Africa|hCoV-19/Egypt/MASRI-022/2020|EPI ISL 482768|B.1.255|Egypt|2020-05-13	Africa|hCoV-19/Gambia/NPHL-2825/2020|EPI ISL 561299|B.1.5.12|Gambia|2020	0.0005049665	Africa
Africa|hCoV-19/Egypt/MASRI-023/2020|EPI ISL 482769|B.1|Egypt|2020-05-11	Africa|hCoV-19/Gambia/NPHL-2825/2020|EPI ISL 561299|B.1.5.12|Gambia|2020	0.0003027785	Africa
Africa|hCoV-19/Egypt/MASRI-024/2020|EPI ISL 482770|B.1|Egypt|2020-05-11	Africa|hCoV-19/Gambia/NPHL-2825/2020|EPI ISL 561299|B.1.5.12|Gambia|2020	0.0003696760	Africa
Africa|hCoV-19/Egypt/MASRI-025/2020|EPI ISL 482771|B.1|Egypt|2020-05-10	Africa|hCoV-19/Gambia/NPHL-2825/2020|EPI ISL 561299|B.1.5.12|Gambia|2020	0.0005043916	Africa
Africa|hCoV-19/Egypt/MASRI-026/2020|EPI ISL 482772|B.1|Egypt|2020-05-10	Africa|hCoV-19/Gambia/NPHL-2825/2020|EPI ISL 561299|B.1.5.12|Gambia|2020	0.0004369895	Africa
Africa|hCoV-19/Egypt/MASRI-027/2020|EPI ISL 482773|B.1.1.123|Egypt|2020-05-08	Africa|hCoV-19/Gambia/NPHL-2825/2020|EPI ISL 561299|B.1.5.12|Gambia|2020	0.0004378593	Africa
Africa|hCoV-19/Egypt/MASRI-028/2020|EPI ISL 483038|B.1|Egypt|2020-05-13	Africa|hCoV-19/Gambia/NPHL-2825/2020|EPI ISL 561299|B.1.5.12|Gambia|2020	0.0004369178	Africa
Africa|hCoV-19/Egypt/MASRI-029/2020|EPI ISL 482774|B.1|Egypt|2020-05-13	Africa|hCoV-19/Gambia/NPHL-2825/2020|EPI ISL 561299|B.1.5.12|Gambia|2020	0.0003696884	Africa
Africa|hCoV-19/Egypt/MASRI-10/2020|EPI ISL 475752|B.1.255|Egypt|2020-05	Africa|hCoV-19/Gambia/NPHL-2825/2020|EPI ISL 561299|B.1.5.12|Gambia|2020	0.0004706769	Africa
Africa|hCoV-19/Egypt/MASRI-11/2020|EPI ISL 475753|B.1.36|Egypt|2020-05	Africa|hCoV-19/Gambia/NPHL-2825/2020|EPI ISL 561299|B.1.5.12|Gambia|2020	0.0006050505	Africa
Africa|hCoV-19/Egypt/MASRI-14/2020|EPI ISL 475749|B.1|Egypt|2020-05	Africa|hCoV-19/Gambia/NPHL-2825/2020|EPI ISL 561299|B.1.5.12|Gambia|2020	0.0003360735	Africa
Africa|hCoV-19/Egypt/MASRI-15/2020|EPI ISL 475750|B.1.1|Egypt|2020-05	Africa|hCoV-19/Gambia/NPHL-2825/2020|EPI ISL 561299|B.1.5.12|Gambia|2020	0.0006766831	Africa
Africa|hCoV-19/Egypt/MASRI-2/2020|EPI ISL 475745|B.1|Egypt|2020-05	Africa|hCoV-19/Gambia/NPHL-2825/2020|EPI ISL 561299|B.1.5.12|Gambia|2020	0.0003696633	Africa
Africa|hCoV-19/Egypt/MASRI-3/2020|EPI ISL 475746|A|Egypt|2020-05	Africa|hCoV-19/Gambia/NPHL-2825/2020|EPI ISL 561299|B.1.5.12|Gambia|2020	0.0006387288	Africa
Africa|hCoV-19/Egypt/MASRI-6/2020|EPI ISL 475747|B.1.255|Egypt|2020-05	Africa|hCoV-19/Gambia/NPHL-2825/2020|EPI ISL 561299|B.1.5.12|Gambia|2020	0.0003696635	Africa
Africa|hCoV-19/Egypt/MASRI-9/2020|EPI ISL 475751|B.1.1.1|Egypt|2020-05	Africa|hCoV-19/Gambia/NPHL-2825/2020|EPI ISL 561299|B.1.5.12|Gambia|2020	0.0007398568	Africa
Africa|hCoV-19/Egypt/NRC-01/2020|EPI ISL 430820|B.1|Egypt|2020-03-18	Africa|hCoV-19/Gambia/NPHL-2825/2020|EPI ISL 561299|B.1.5.12|Gambia|2020	0.0003374159	Africa
Africa|hCoV-19/Egypt/NRC-03/2020|EPI ISL 430819|B.1.246|Egypt|2020-03-18	Africa|hCoV-19/Gambia/NPHL-2825/2020|EPI ISL 561299|B.1.5.12|Gambia|2020	0.0003709135	Africa
Africa|hCoV-19/Gabon/ITM-K011/2020|EPI ISL 539573|A|Gabon|2020-03-22	Africa|hCoV-19/Gambia/NPHL-2825/2020|EPI ISL 561299|B.1.5.12|Gambia|2020	0.0005714212	Africa
Africa|hCoV-19/Gabon/ITM-K023/2020|EPI ISL 539574|B.1.178|Gabon|2020-03-27	Africa|hCoV-19/Gambia/NPHL-2825/2020|EPI ISL 561299|B.1.5.12|Gambia|2020	0.0003360443	Africa
Africa|hCoV-19/Gabon/ITM-K027/2020|EPI ISL 539575|A|Gabon|2020-03-27	Africa|hCoV-19/Gambia/NPHL-2825/2020|EPI ISL 561299|B.1.5.12|Gambia|2020	0.0005714078	Africa
Africa|hCoV-19/Gabon/ITM-K028/2020|EPI ISL 539576|B.1.292|Gabon|2020-03-27	Africa|hCoV-19/Gambia/NPHL-2825/2020|EPI ISL 561299|B.1.5.12|Gambia|2020	0.0003360510	Africa
Africa|hCoV-19/Gambia/0214/2020|EPI ISL 471158|B.1|Gambia|2020-03-29	Africa|hCoV-19/Gambia/NPHL-2825/2020|EPI ISL 561299|B.1.5.12|Gambia|2020	0.0005050537	Africa
Africa|hCoV-19/Gambia/0268/2020|EPI ISL 471159|B.1.1|Gambia|2020-03-21	Africa|hCoV-19/Gambia/NPHL-2825/2020|EPI ISL 561299|B.1.5.12|Gambia|2020	0.0003732718	Africa
Africa|hCoV-19/Gambia/0278/2020|EPI ISL 471160|B.1.1|Gambia|2020-03-20	Africa|hCoV-19/Gambia/NPHL-2825/2020|EPI ISL 561299|B.1.5.12|Gambia|2020	0.0003738170	Africa
Africa|hCoV-19/Gambia/0528/2020|EPI ISL 471161|B.1.1.293|Gambia|2020-04-30	Africa|hCoV-19/Gambia/NPHL-2825/2020|EPI ISL 561299|B.1.5.12|Gambia|2020	0.0004136269	Africa
Africa|hCoV-19/Gambia/0531/2020|EPI ISL 471162|B.1.1.293|Gambia|2020-04-30	Africa|hCoV-19/Gambia/NPHL-2825/2020|EPI ISL 561299|B.1.5.12|Gambia|2020	0.0004136557	Africa
Africa|hCoV-19/Gambia/0536/2020|EPI ISL 471163|B.1.1.293|Gambia|2020-04-30	Africa|hCoV-19/Gambia/NPHL-2825/2020|EPI ISL 561299|B.1.5.12|Gambia|2020	0.0004033140	Africa
Africa|hCoV-19/Gambia/0547/2020|EPI ISL 471164|B.1.1.293|Gambia|2020-04-30	Africa|hCoV-19/Gambia/NPHL-2825/2020|EPI ISL 561299|B.1.5.12|Gambia|2020	0.0004039520	Africa
Africa|hCoV-19/Gambia/0548/2020|EPI ISL 471165|B.1.5|Gambia|2020-04-30	Africa|hCoV-19/Gambia/NPHL-2825/2020|EPI ISL 561299|B.1.5.12|Gambia|2020	0.0002434580	Africa
Africa|hCoV-19/Gambia/1090/2020|EPI ISL 471166|B.1.1|Gambia|2020-05-04	Africa|hCoV-19/Gambia/NPHL-2825/2020|EPI ISL 561299|B.1.5.12|Gambia|2020	0.0004404847	Africa
Africa|hCoV-19/Gambia/1094/2020|EPI ISL 471167|B.1.1.293|Gambia|2020-05-04	Africa|hCoV-19/Gambia/NPHL-2825/2020|EPI ISL 561299|B.1.5.12|Gambia|2020	0.0004033140	Africa
Africa|hCoV-19/Gambia/1251/2020|EPI ISL 471168|B.1.1.293|Gambia|2020-05-07	Africa|hCoV-19/Gambia/NPHL-2825/2020|EPI ISL 561299|B.1.5.12|Gambia|2020	0.0004136271	Africa
Africa|hCoV-19/Gambia/1264/2020|EPI ISL 471169|B.1.1|Gambia|2020-05-07	Africa|hCoV-19/Gambia/NPHL-2825/2020|EPI ISL 561299|B.1.5.12|Gambia|2020	0.0003727658	Africa
Africa|hCoV-19/Gambia/1271/2020|EPI ISL 471170|B.1.1|Gambia|2020-05-07	Africa|hCoV-19/Gambia/NPHL-2825/2020|EPI ISL 561299|B.1.5.12|Gambia|2020	0.0003732464	Africa
Africa|hCoV-19/Gambia/1277/2020|EPI ISL 471171|B.1.1.293|Gambia|2020-05-07	Africa|hCoV-19/Gambia/NPHL-2825/2020|EPI ISL 561299|B.1.5.12|Gambia|2020	0.0004033140	Africa
Africa|hCoV-19/Gambia/3668/2020|EPI ISL 560992|B.1.5.12|Gambia|2020-07-30	Africa|hCoV-19/Gambia/NPHL-2825/2020|EPI ISL 561299|B.1.5.12|Gambia|2020	0.0003046858	Africa
Africa|hCoV-19/Gambia/3670/2020|EPI ISL 560993|B.1.5.12|Gambia|2020-07-30	Africa|hCoV-19/Gambia/NPHL-2825/2020|EPI ISL 561299|B.1.5.12|Gambia|2020	0.0003071812	Africa
Africa|hCoV-19/Gambia/3671/2020|EPI ISL 560994|B.1.1.293|Gambia|2020-07-30	Africa|hCoV-19/Gambia/NPHL-2825/2020|EPI ISL 561299|B.1.5.12|Gambia|2020	0.0003724290	Africa
Africa|hCoV-19/Gambia/3673/2020|EPI ISL 560995|B.1.5|Gambia|2020-07-30	Africa|hCoV-19/Gambia/NPHL-2825/2020|EPI ISL 561299|B.1.5.12|Gambia|2020	0.0003724995	Africa
Africa|hCoV-19/Gambia/3676/2020|EPI ISL 560996|B.1.5|Gambia|2020-07-30	Africa|hCoV-19/Gambia/NPHL-2825/2020|EPI ISL 561299|B.1.5.12|Gambia|2020	0.0001723215	Africa
Africa|hCoV-19/Gambia/3678/2020|EPI ISL 560997|B.1.292|Gambia|2020-07-30	Africa|hCoV-19/Gambia/NPHL-2825/2020|EPI ISL 561299|B.1.5.12|Gambia|2020	0.0003696759	Africa
Africa|hCoV-19/Gambia/3679/2020|EPI ISL 560998|B.1.5.12|Gambia|2020-07-30	Africa|hCoV-19/Gambia/NPHL-2825/2020|EPI ISL 561299|B.1.5.12|Gambia|2020	0.0002389292	Africa
Africa|hCoV-19/Gambia/3680/2020|EPI ISL 560999|B.1.5|Gambia|2020-07-30	Africa|hCoV-19/Gambia/NPHL-2825/2020|EPI ISL 561299|B.1.5.12|Gambia|2020	0.0001723869	Africa
Africa|hCoV-19/Gambia/3683/2020|EPI ISL 561000|B.1.292|Gambia|2020-07-30	Africa|hCoV-19/Gambia/NPHL-2825/2020|EPI ISL 561299|B.1.5.12|Gambia|2020	0.0004032910	Africa
Africa|hCoV-19/Gambia/3703/2020|EPI ISL 561001|B.1.5.12|Gambia|2020-07-30	Africa|hCoV-19/Gambia/NPHL-2825/2020|EPI ISL 561299|B.1.5.12|Gambia|2020	0.0002352238	Africa
Africa|hCoV-19/Gambia/3717/2020|EPI ISL 561002|B.1.5|Gambia|2020-07-30	Africa|hCoV-19/Gambia/NPHL-2825/2020|EPI ISL 561299|B.1.5.12|Gambia|2020	0.0001365231	Africa
Africa|hCoV-19/Gambia/3724/2020|EPI ISL 561003|B.1.5.12|Gambia|2020-07-30	Africa|hCoV-19/Gambia/NPHL-2825/2020|EPI ISL 561299|B.1.5.12|Gambia|2020	0.0002352238	Africa
Africa|hCoV-19/Gambia/3725/2020|EPI ISL 561004|B.1.1.293|Gambia|2020-07-30	Africa|hCoV-19/Gambia/NPHL-2825/2020|EPI ISL 561299|B.1.5.12|Gambia|2020	0.0005378316	Africa
Africa|hCoV-19/Gambia/3728/2020|EPI ISL 561005|B.1.5|Gambia|2020-07-30	Africa|hCoV-19/Gambia/NPHL-2825/2020|EPI ISL 561299|B.1.5.12|Gambia|2020	0.0002110940	Africa
Africa|hCoV-19/Gambia/3729/2020|EPI ISL 561006|B.1.5.12|Gambia|2020-07-30	Africa|hCoV-19/Gambia/NPHL-2825/2020|EPI ISL 561299|B.1.5.12|Gambia|2020	0.0001680045	Africa
Africa|hCoV-19/Gambia/3732/2020|EPI ISL 561007|B.1.5|Gambia|2020-07-30	Africa|hCoV-19/Gambia/NPHL-2825/2020|EPI ISL 561299|B.1.5.12|Gambia|2020	0.0001366210	Africa
Africa|hCoV-19/Gambia/3735/2020|EPI ISL 561008|B.1.5|Gambia|2020-07-30	Africa|hCoV-19/Gambia/NPHL-2825/2020|EPI ISL 561299|B.1.5.12|Gambia|2020	0.0002067808	Africa
Africa|hCoV-19/Gambia/3737/2020|EPI ISL 561009|B.1.1.293|Gambia|2020-07-30	Africa|hCoV-19/Gambia/NPHL-2825/2020|EPI ISL 561299|B.1.5.12|Gambia|2020	0.0004371424	Africa
Africa|hCoV-19/Gambia/3741/2020|EPI ISL 561010|B.1.5.12|Gambia|2020-07-30	Africa|hCoV-19/Gambia/NPHL-2825/2020|EPI ISL 561299|B.1.5.12|Gambia|2020	0.0001706399	Africa
Africa|hCoV-19/Gambia/3743/2020|EPI ISL 561011|B.1.5.12|Gambia|2020-07-30	Africa|hCoV-19/Gambia/NPHL-2825/2020|EPI ISL 561299|B.1.5.12|Gambia|2020	0.0003024540	Africa
Africa|hCoV-19/Gambia/3749/2020|EPI ISL 561012|B.1.5.12|Gambia|2020-07-30	Africa|hCoV-19/Gambia/NPHL-2825/2020|EPI ISL 561299|B.1.5.12|Gambia|2020	0.0002352159	Africa
Africa|hCoV-19/Gambia/3761/2020|EPI ISL 561013|B.1.5.12|Gambia|2020-07-30	Africa|hCoV-19/Gambia/NPHL-2825/2020|EPI ISL 561299|B.1.5.12|Gambia|2020	0.0002352159	Africa
Africa|hCoV-19/Gambia/3772/2020|EPI ISL 561025|B.1.5|Gambia|2020-07-30	Africa|hCoV-19/Gambia/NPHL-2825/2020|EPI ISL 561299|B.1.5.12|Gambia|2020	0.0001393671	Africa
Africa|hCoV-19/Gambia/GC19-015/2020|EPI ISL 428855|B.1.1.8|Gambia|2020-03-17	Africa|hCoV-19/Gambia/NPHL-2825/2020|EPI ISL 561299|B.1.5.12|Gambia|2020	0.0004032964	Africa
Africa|hCoV-19/Gambia/GC19-026/2020|EPI ISL 428856|B.6|Gambia|2020-03-21	Africa|hCoV-19/Gambia/NPHL-2825/2020|EPI ISL 561299|B.1.5.12|Gambia|2020	0.0005377828	Africa
Africa|hCoV-19/Gambia/GC19-029/2020|EPI ISL 428857|B.1|Gambia|2020-04-20	Africa|hCoV-19/Gambia/NPHL-2825/2020|EPI ISL 561299|B.1.5.12|Gambia|2020	0.0003360656	Africa
Africa|hCoV-19/Gambia/GC19-0479/2020|EPI ISL 561015|B.1.1.293|Gambia|2020-04-29	Africa|hCoV-19/Gambia/NPHL-2825/2020|EPI ISL 561299|B.1.5.12|Gambia|2020	0.0003864241	Africa
Africa|hCoV-19/Gambia/GC19-0544/2020|EPI ISL 561016|B.1.5|Gambia|2020-05-01	Africa|hCoV-19/Gambia/NPHL-2825/2020|EPI ISL 561299|B.1.5.12|Gambia|2020	0.0002448004	Africa
Africa|hCoV-19/Gambia/GC19-1385/2020|EPI ISL 561018|B.1.5|Gambia|2020-05-12	Africa|hCoV-19/Gambia/NPHL-2825/2020|EPI ISL 561299|B.1.5.12|Gambia|2020	0.0002474742	Africa
Africa|hCoV-19/Gambia/GC19-1503/2020|EPI ISL 561021|B.1.1|Gambia|2020-05-14	Africa|hCoV-19/Gambia/NPHL-2825/2020|EPI ISL 561299|B.1.5.12|Gambia|2020	0.0004705515	Africa
Africa|hCoV-19/Gambia/GC19-1527/2020|EPI ISL 561022|B.1.1.293|Gambia|2020-05-16	Africa|hCoV-19/Gambia/NPHL-2825/2020|EPI ISL 561299|B.1.5.12|Gambia|2020	0.0004033547	Africa
Africa|hCoV-19/Gambia/GC19-1533/2020|EPI ISL 561023|B.1.1.264|Gambia|2020-05-16	Africa|hCoV-19/Gambia/NPHL-2825/2020|EPI ISL 561299|B.1.5.12|Gambia|2020	0.0004179480	Africa
Africa|hCoV-19/Gambia/GC19-1572/2020|EPI ISL 561014|B.1.1|Gambia|2020-05-20	Africa|hCoV-19/Gambia/NPHL-2825/2020|EPI ISL 561299|B.1.5.12|Gambia|2020	0.0003835651	Africa
Africa|hCoV-19/Gambia/GC19-1575/2020|EPI ISL 561026|B.1.1|Gambia|2020-05-20	Africa|hCoV-19/Gambia/NPHL-2825/2020|EPI ISL 561299|B.1.5.12|Gambia|2020	0.0003470222	Africa
Africa|hCoV-19/Gambia/GC19-1606/2020|EPI ISL 561027|B.1.1|Gambia|2020-05-20	Africa|hCoV-19/Gambia/NPHL-2825/2020|EPI ISL 561299|B.1.5.12|Gambia|2020	0.0004179622	Africa
Africa|hCoV-19/Gambia/GC19-1706/2020|EPI ISL 561028|B.1.5|Gambia|2020-05-22	Africa|hCoV-19/Gambia/NPHL-2825/2020|EPI ISL 561299|B.1.5.12|Gambia|2020	0.0002449372	Africa
Africa|hCoV-19/Gambia/GC19-1814/2020|EPI ISL 561032|B.1.5|Gambia|2020-05-28	Africa|hCoV-19/Gambia/NPHL-2825/2020|EPI ISL 561299|B.1.5.12|Gambia|2020	0.0002473864	Africa
Africa|hCoV-19/Gambia/GC19-1818/2020|EPI ISL 561034|B.1.1|Gambia|2020-05-28	Africa|hCoV-19/Gambia/NPHL-2825/2020|EPI ISL 561299|B.1.5.12|Gambia|2020	0.0004705828	Africa
Africa|hCoV-19/Gambia/GC19-1983/2020|EPI ISL 561038|B.1.1|Gambia|2020-06-07	Africa|hCoV-19/Gambia/NPHL-2825/2020|EPI ISL 561299|B.1.5.12|Gambia|2020	0.0004705679	Africa
Africa|hCoV-19/Gambia/GC19-2197/2020|EPI ISL 561040|B.1.292|Gambia|2020-06-26	Africa|hCoV-19/Gambia/NPHL-2825/2020|EPI ISL 561299|B.1.5.12|Gambia|2020	0.0003726687	Africa
Africa|hCoV-19/Gambia/GC19-2427/2020|EPI ISL 561105|B.1.1.293|Gambia|2020-07-21	Africa|hCoV-19/Gambia/NPHL-2825/2020|EPI ISL 561299|B.1.5.12|Gambia|2020	0.0004033723	Africa
Africa|hCoV-19/Gambia/GC19-2443/2020|EPI ISL 561106|B.1.5|Gambia|2020-07-21	Africa|hCoV-19/Gambia/NPHL-2825/2020|EPI ISL 561299|B.1.5.12|Gambia|2020	0.0002121087	Africa
Africa|hCoV-19/Gambia/GC19-2450/2020|EPI ISL 561107|B.1.5.12|Gambia|2020-07-21	Africa|hCoV-19/Gambia/NPHL-2825/2020|EPI ISL 561299|B.1.5.12|Gambia|2020	0.0002352269	Africa
Africa|hCoV-19/Gambia/GC19-2459/2020|EPI ISL 561108|B.1.1.293|Gambia|2020-07-21	Africa|hCoV-19/Gambia/NPHL-2825/2020|EPI ISL 561299|B.1.5.12|Gambia|2020	0.0003727154	Africa
Africa|hCoV-19/Gambia/GC19-2469/2020|EPI ISL 561109|B.1.5|Gambia|2020-07-21	Africa|hCoV-19/Gambia/NPHL-2825/2020|EPI ISL 561299|B.1.5.12|Gambia|2020	0.0001723274	Africa
Africa|hCoV-19/Gambia/GC19-2473/2020|EPI ISL 561110|B.1.5.12|Gambia|2020-07-21	Africa|hCoV-19/Gambia/NPHL-2825/2020|EPI ISL 561299|B.1.5.12|Gambia|2020	0.0002688479	Africa
Africa|hCoV-19/Gambia/GC19-2498/2020|EPI ISL 561111|B.1.292|Gambia|2020-07-21	Africa|hCoV-19/Gambia/NPHL-2825/2020|EPI ISL 561299|B.1.5.12|Gambia|2020	0.0004032775	Africa
Africa|hCoV-19/Gambia/GC19-2525/2020|EPI ISL 561113|B.1.1.293|Gambia|2020-07-21	Africa|hCoV-19/Gambia/NPHL-2825/2020|EPI ISL 561299|B.1.5.12|Gambia|2020	0.0004705632	Africa
Africa|hCoV-19/Gambia/GC19-2526/2020|EPI ISL 561114|B.1.5.12|Gambia|2020-07-21	Africa|hCoV-19/Gambia/NPHL-2825/2020|EPI ISL 561299|B.1.5.12|Gambia|2020	0.0002688533	Africa
Africa|hCoV-19/Gambia/GC19-2629/2020|EPI ISL 561123|B.1.5.12|Gambia|2020-07-21	Africa|hCoV-19/Gambia/NPHL-2825/2020|EPI ISL 561299|B.1.5.12|Gambia|2020	0.0002371391	Africa
Africa|hCoV-19/Gambia/GC19-2632/2020|EPI ISL 561124|B.1.5.12|Gambia|2020-07-21	Africa|hCoV-19/Gambia/NPHL-2825/2020|EPI ISL 561299|B.1.5.12|Gambia|2020	0.0002369626	Africa
Africa|hCoV-19/Gambia/GC19-2638/2020|EPI ISL 561126|B.1.5.12|Gambia|2020-07-21	Africa|hCoV-19/Gambia/NPHL-2825/2020|EPI ISL 561299|B.1.5.12|Gambia|2020	0.0002080951	Africa
Africa|hCoV-19/Gambia/GC19-2652/2020|EPI ISL 561128|B.1.5.12|Gambia|2020-07-21	Africa|hCoV-19/Gambia/NPHL-2825/2020|EPI ISL 561299|B.1.5.12|Gambia|2020	0.0001344673	Africa
Africa|hCoV-19/Gambia/GC19-2654/2020|EPI ISL 561130|B.1.292|Gambia|2020-07-21	Africa|hCoV-19/Gambia/NPHL-2825/2020|EPI ISL 561299|B.1.5.12|Gambia|2020	0.0004369368	Africa
Africa|hCoV-19/Gambia/GC19-2663/2020|EPI ISL 561133|B.1.1.293|Gambia|2020-07-21	Africa|hCoV-19/Gambia/NPHL-2825/2020|EPI ISL 561299|B.1.5.12|Gambia|2020	0.0005041850	Africa
Africa|hCoV-19/Gambia/GC19-2707/2020|EPI ISL 561134|B.1.1.293|Gambia|2020-07-21	Africa|hCoV-19/Gambia/NPHL-2825/2020|EPI ISL 561299|B.1.5.12|Gambia|2020	0.0004401717	Africa
Africa|hCoV-19/Gambia/GC19-2711/2020|EPI ISL 561135|B.1.5.12|Gambia|2020-07-21	Africa|hCoV-19/Gambia/NPHL-2825/2020|EPI ISL 561299|B.1.5.12|Gambia|2020	0.0002016008	Africa
Africa|hCoV-19/Gambia/GC19-2730/2020|EPI ISL 561136|B.1.5.12|Gambia|2020-07-21	Africa|hCoV-19/Gambia/NPHL-2825/2020|EPI ISL 561299|B.1.5.12|Gambia|2020	0.0002708426	Africa
Africa|hCoV-19/Gambia/GC19-2731/2020|EPI ISL 561137|B.1.1.293|Gambia|2020-07-21	Africa|hCoV-19/Gambia/NPHL-2825/2020|EPI ISL 561299|B.1.5.12|Gambia|2020	0.0004705948	Africa
Africa|hCoV-19/Gambia/GC19-2828/2020|EPI ISL 561150|B.1.361|Gambia|2020-07-24	Africa|hCoV-19/Gambia/NPHL-2825/2020|EPI ISL 561299|B.1.5.12|Gambia|2020	0.0004033221	Africa
Africa|hCoV-19/Gambia/GC19-2842/2020|EPI ISL 561151|B.1.1|Gambia|2020-07-24	Africa|hCoV-19/Gambia/NPHL-2825/2020|EPI ISL 561299|B.1.5.12|Gambia|2020	0.0005378497	Africa
Africa|hCoV-19/Gambia/GC19-2898/2020|EPI ISL 561153|B.1.5.12|Gambia|2020-07-24	Africa|hCoV-19/Gambia/NPHL-2825/2020|EPI ISL 561299|B.1.5.12|Gambia|2020	0.0000000000	Africa
Africa|hCoV-19/Gambia/GC19-2904/2020|EPI ISL 561154|B.1.1|Gambia|2020-07-24	Africa|hCoV-19/Gambia/NPHL-2825/2020|EPI ISL 561299|B.1.5.12|Gambia|2020	0.0005378316	Africa
Africa|hCoV-19/Gambia/GC19-2947/2020|EPI ISL 561155|B.1.5.12|Gambia|2020-07-24	Africa|hCoV-19/Gambia/NPHL-2825/2020|EPI ISL 561299|B.1.5.12|Gambia|2020	0.0002352159	Africa
Africa|hCoV-19/Gambia/GC19-2973/2020|EPI ISL 561156|B.1.1.293|Gambia|2020-07-24	Africa|hCoV-19/Gambia/NPHL-2825/2020|EPI ISL 561299|B.1.5.12|Gambia|2020	0.0004369324	Africa
Africa|hCoV-19/Gambia/GC19-2977/2020|EPI ISL 561157|B.1.1.293|Gambia|2020-07-24	Africa|hCoV-19/Gambia/NPHL-2825/2020|EPI ISL 561299|B.1.5.12|Gambia|2020	0.0004369471	Africa
Africa|hCoV-19/Gambia/GC19-2985/2020|EPI ISL 561158|B.1.5.12|Gambia|2020-07-24	Africa|hCoV-19/Gambia/NPHL-2825/2020|EPI ISL 561299|B.1.5.12|Gambia|2020	0.0001343951	Africa
Africa|hCoV-19/Gambia/GC19-2991/2020|EPI ISL 561159|B.1.1|Gambia|2020-07-24	Africa|hCoV-19/Gambia/NPHL-2825/2020|EPI ISL 561299|B.1.5.12|Gambia|2020	0.0004033588	Africa
Africa|hCoV-19/Gambia/GC19-3064/2020|EPI ISL 561160|B.1.1|Gambia|2020-07-25	Africa|hCoV-19/Gambia/NPHL-2825/2020|EPI ISL 561299|B.1.5.12|Gambia|2020	0.0005378678	Africa
Africa|hCoV-19/Gambia/GC19-3065/2020|EPI ISL 561161|B.1.5.12|Gambia|2020-07-25	Africa|hCoV-19/Gambia/NPHL-2825/2020|EPI ISL 561299|B.1.5.12|Gambia|2020	0.0000000000	Africa
Africa|hCoV-19/Gambia/GC19-3081/2020|EPI ISL 561162|B.1.1|Gambia|2020-07-25	Africa|hCoV-19/Gambia/NPHL-2825/2020|EPI ISL 561299|B.1.5.12|Gambia|2020	0.0005378496	Africa
Africa|hCoV-19/Gambia/GC19-3085/2020|EPI ISL 561163|B.1.1.293|Gambia|2020-07-25	Africa|hCoV-19/Gambia/NPHL-2825/2020|EPI ISL 561299|B.1.5.12|Gambia|2020	0.0003724706	Africa
Africa|hCoV-19/Gambia/GC19-3087/2020|EPI ISL 561041|B.1.292|Gambia|2020-07-25	Africa|hCoV-19/Gambia/NPHL-2825/2020|EPI ISL 561299|B.1.5.12|Gambia|2020	0.0004368928	Africa
Africa|hCoV-19/Gambia/GC19-3099/2020|EPI ISL 561164|B.1.1.242|Gambia|2020-07-25	Africa|hCoV-19/Gambia/NPHL-2825/2020|EPI ISL 561299|B.1.5.12|Gambia|2020	0.0005041919	Africa
Africa|hCoV-19/Gambia/GC19-3110/2020|EPI ISL 561165|B.1.1.293|Gambia|2020-07-25	Africa|hCoV-19/Gambia/NPHL-2825/2020|EPI ISL 561299|B.1.5.12|Gambia|2020	0.0004705679	Africa
Africa|hCoV-19/Gambia/GC19-3112/2020|EPI ISL 561166|B.1|Gambia|2020-07-25	Africa|hCoV-19/Gambia/NPHL-2825/2020|EPI ISL 561299|B.1.5.12|Gambia|2020	0.0005041461	Africa
Africa|hCoV-19/Gambia/GC19-3113/2020|EPI ISL 561167|B.1.1.293|Gambia|2020-07-25	Africa|hCoV-19/Gambia/NPHL-2825/2020|EPI ISL 561299|B.1.5.12|Gambia|2020	0.0004369324	Africa
Africa|hCoV-19/Gambia/GC19-3114/2020|EPI ISL 561168|B.1.1|Gambia|2020-07-25	Africa|hCoV-19/Gambia/NPHL-2825/2020|EPI ISL 561299|B.1.5.12|Gambia|2020	0.0005378316	Africa
Africa|hCoV-19/Gambia/GC19-3135/2020|EPI ISL 561169|B.1.5.12|Gambia|2020-07-27	Africa|hCoV-19/Gambia/NPHL-2825/2020|EPI ISL 561299|B.1.5.12|Gambia|2020	0.0001353957	Africa
Africa|hCoV-19/Gambia/GC19-3140/2020|EPI ISL 561042|B.1.5.12|Gambia|2020-07-27	Africa|hCoV-19/Gambia/NPHL-2825/2020|EPI ISL 561299|B.1.5.12|Gambia|2020	0.0003024733	Africa
Africa|hCoV-19/Gambia/GC19-3145/2020|EPI ISL 561170|B.1.1|Gambia|2020-07-27	Africa|hCoV-19/Gambia/NPHL-2825/2020|EPI ISL 561299|B.1.5.12|Gambia|2020	0.0005378497	Africa
Africa|hCoV-19/Gambia/GC19-3146/2020|EPI ISL 561171|B.1.5.12|Gambia|2020-07-27	Africa|hCoV-19/Gambia/NPHL-2825/2020|EPI ISL 561299|B.1.5.12|Gambia|2020	0.0001015791	Africa
Africa|hCoV-19/Gambia/GC19-3165/2020|EPI ISL 561043|B.1.1.293|Gambia|2020-07-27	Africa|hCoV-19/Gambia/NPHL-2825/2020|EPI ISL 561299|B.1.5.12|Gambia|2020	0.0004369324	Africa
Africa|hCoV-19/Gambia/GC19-3166/2020|EPI ISL 561044|B.1.5.12|Gambia|2020-07-27	Africa|hCoV-19/Gambia/NPHL-2825/2020|EPI ISL 561299|B.1.5.12|Gambia|2020	0.0001353911	Africa
Africa|hCoV-19/Gambia/GC19-3189/2020|EPI ISL 561045|B.1.5|Gambia|2020-07-27	Africa|hCoV-19/Gambia/NPHL-2825/2020|EPI ISL 561299|B.1.5.12|Gambia|2020	0.0002734885	Africa
Africa|hCoV-19/Gambia/GC19-3192/2020|EPI ISL 561046|B.1.5|Gambia|2020-07-27	Africa|hCoV-19/Gambia/NPHL-2825/2020|EPI ISL 561299|B.1.5.12|Gambia|2020	0.0003047569	Africa
Africa|hCoV-19/Gambia/GC19-3193/2020|EPI ISL 561047|B.1.5.12|Gambia|2020-07-27	Africa|hCoV-19/Gambia/NPHL-2825/2020|EPI ISL 561299|B.1.5.12|Gambia|2020	0.0001353865	Africa
Africa|hCoV-19/Gambia/GC19-3208/2020|EPI ISL 561048|B.1.5.12|Gambia|2020-07-27	Africa|hCoV-19/Gambia/NPHL-2825/2020|EPI ISL 561299|B.1.5.12|Gambia|2020	0.0002031224	Africa
Africa|hCoV-19/Gambia/GC19-3209/2020|EPI ISL 561049|B.1.5.12|Gambia|2020-07-27	Africa|hCoV-19/Gambia/NPHL-2825/2020|EPI ISL 561299|B.1.5.12|Gambia|2020	0.0001354049	Africa
Africa|hCoV-19/Gambia/GC19-3210/2020|EPI ISL 561050|B.1.5.12|Gambia|2020-07-27	Africa|hCoV-19/Gambia/NPHL-2825/2020|EPI ISL 561299|B.1.5.12|Gambia|2020	0.0002427936	Africa
Africa|hCoV-19/Gambia/GC19-3214/2020|EPI ISL 561051|B.1.1.293|Gambia|2020-07-27	Africa|hCoV-19/Gambia/NPHL-2825/2020|EPI ISL 561299|B.1.5.12|Gambia|2020	0.0003386026	Africa
Africa|hCoV-19/Gambia/GC19-3219/2020|EPI ISL 561052|B.1.5.12|Gambia|2020-07-27	Africa|hCoV-19/Gambia/NPHL-2825/2020|EPI ISL 561299|B.1.5.12|Gambia|2020	0.0000000000	Africa
Africa|hCoV-19/Gambia/GC19-3246/2020|EPI ISL 561053|B.1.5.12|Gambia|2020-07-27	Africa|hCoV-19/Gambia/NPHL-2825/2020|EPI ISL 561299|B.1.5.12|Gambia|2020	0.0001692612	Africa
Africa|hCoV-19/Gambia/GC19-3255/2020|EPI ISL 561054|B.1.177|Gambia|2020-07-27	Africa|hCoV-19/Gambia/NPHL-2825/2020|EPI ISL 561299|B.1.5.12|Gambia|2020	0.0002708841	Africa
Africa|hCoV-19/Gambia/GC19-3266/2020|EPI ISL 561055|B.1.5|Gambia|2020-07-27	Africa|hCoV-19/Gambia/NPHL-2825/2020|EPI ISL 561299|B.1.5.12|Gambia|2020	0.0002369947	Africa
Africa|hCoV-19/Gambia/GC19-3267/2020|EPI ISL 561056|B.1.5.12|Gambia|2020-07-27	Africa|hCoV-19/Gambia/NPHL-2825/2020|EPI ISL 561299|B.1.5.12|Gambia|2020	0.0001354095	Africa
Africa|hCoV-19/Gambia/GC19-3278/2020|EPI ISL 561058|B.1.5.12|Gambia|2020-07-27	Africa|hCoV-19/Gambia/NPHL-2825/2020|EPI ISL 561299|B.1.5.12|Gambia|2020	0.0001353911	Africa
Africa|hCoV-19/Gambia/GC19-3301/2020|EPI ISL 561059|B.1.5.12|Gambia|2020-07-27	Africa|hCoV-19/Gambia/NPHL-2825/2020|EPI ISL 561299|B.1.5.12|Gambia|2020	0.0001354049	Africa
Africa|hCoV-19/Gambia/GC19-3317/2020|EPI ISL 561060|B.1.5|Gambia|2020-07-27	Africa|hCoV-19/Gambia/NPHL-2825/2020|EPI ISL 561299|B.1.5.12|Gambia|2020	0.0003025384	Africa
Africa|hCoV-19/Gambia/GC19-3323/2020|EPI ISL 561061|B.1.5|Gambia|2020-07-27	Africa|hCoV-19/Gambia/NPHL-2825/2020|EPI ISL 561299|B.1.5.12|Gambia|2020	0.0002708960	Africa
Africa|hCoV-19/Gambia/GC19-3358/2020|EPI ISL 561062|B.1.1.293|Gambia|2020-07-27	Africa|hCoV-19/Gambia/NPHL-2825/2020|EPI ISL 561299|B.1.5.12|Gambia|2020	0.0005378316	Africa
Africa|hCoV-19/Gambia/GC19-3365/2020|EPI ISL 561063|B.1.5.12|Gambia|2020-07-27	Africa|hCoV-19/Gambia/NPHL-2825/2020|EPI ISL 561299|B.1.5.12|Gambia|2020	0.0001354049	Africa
Africa|hCoV-19/Gambia/GC19-3373/2020|EPI ISL 561064|B.1.5|Gambia|2020-07-27	Africa|hCoV-19/Gambia/NPHL-2825/2020|EPI ISL 561299|B.1.5.12|Gambia|2020	0.0002369947	Africa
Africa|hCoV-19/Gambia/GC19-3374/2020|EPI ISL 561065|B.1.5.12|Gambia|2020-07-27	Africa|hCoV-19/Gambia/NPHL-2825/2020|EPI ISL 561299|B.1.5.12|Gambia|2020	0.0002030949	Africa
Africa|hCoV-19/Gambia/GC19-3375/2020|EPI ISL 561066|B.1.5.12|Gambia|2020-07-27	Africa|hCoV-19/Gambia/NPHL-2825/2020|EPI ISL 561299|B.1.5.12|Gambia|2020	0.0001692464	Africa
Africa|hCoV-19/Gambia/GC19-3380/2020|EPI ISL 561067|B.1.5.12|Gambia|2020-07-27	Africa|hCoV-19/Gambia/NPHL-2825/2020|EPI ISL 561299|B.1.5.12|Gambia|2020	0.0001354003	Africa
Africa|hCoV-19/Gambia/GC19-3381/2020|EPI ISL 561068|B.1.5.12|Gambia|2020-07-27	Africa|hCoV-19/Gambia/NPHL-2825/2020|EPI ISL 561299|B.1.5.12|Gambia|2020	0.0003024469	Africa
Africa|hCoV-19/Gambia/GC19-3396/2020|EPI ISL 561069|B.1.5.12|Gambia|2020-07-27	Africa|hCoV-19/Gambia/NPHL-2825/2020|EPI ISL 561299|B.1.5.12|Gambia|2020	0.0002688363	Africa
Africa|hCoV-19/Gambia/GC19-3398/2020|EPI ISL 561070|B.1.1.242|Gambia|2020-07-27	Africa|hCoV-19/Gambia/NPHL-2825/2020|EPI ISL 561299|B.1.5.12|Gambia|2020	0.0006050729	Africa
Africa|hCoV-19/Gambia/GC19-3399/2020|EPI ISL 561172|B.1.5|Gambia|2020-07-27	Africa|hCoV-19/Gambia/NPHL-2825/2020|EPI ISL 561299|B.1.5.12|Gambia|2020	0.0003361334	Africa
Africa|hCoV-19/Gambia/GC19-3400/2020|EPI ISL 561173|B.1.5|Gambia|2020-07-27	Africa|hCoV-19/Gambia/NPHL-2825/2020|EPI ISL 561299|B.1.5.12|Gambia|2020	0.0003360928	Africa
Africa|hCoV-19/Gambia/GC19-3407/2020|EPI ISL 561174|B.1.1.242|Gambia|2020-07-27	Africa|hCoV-19/Gambia/NPHL-2825/2020|EPI ISL 561299|B.1.5.12|Gambia|2020	0.0003697270	Africa
Africa|hCoV-19/Gambia/GC19-3411/2020|EPI ISL 561175|B.1.5.12|Gambia|2020-07-27	Africa|hCoV-19/Gambia/NPHL-2825/2020|EPI ISL 561299|B.1.5.12|Gambia|2020	0.0000682664	Africa
Africa|hCoV-19/Gambia/GC19-3418/2020|EPI ISL 561176|B.1.1.242|Gambia|2020-07-27	Africa|hCoV-19/Gambia/NPHL-2825/2020|EPI ISL 561299|B.1.5.12|Gambia|2020	0.0004369428	Africa
Africa|hCoV-19/Gambia/GC19-3429/2020|EPI ISL 561178|B.1.5.12|Gambia|2020-07-27	Africa|hCoV-19/Gambia/NPHL-2825/2020|EPI ISL 561299|B.1.5.12|Gambia|2020	0.0001343951	Africa
Africa|hCoV-19/Gambia/GC19-3432/2020|EPI ISL 561179|B.1.5.12|Gambia|2020-07-27	Africa|hCoV-19/Gambia/NPHL-2825/2020|EPI ISL 561299|B.1.5.12|Gambia|2020	0.0003047290	Africa
Africa|hCoV-19/Gambia/GC19-3438/2020|EPI ISL 561180|B.1.5.12|Gambia|2020-07-27	Africa|hCoV-19/Gambia/NPHL-2825/2020|EPI ISL 561299|B.1.5.12|Gambia|2020	0.0002688516	Africa
Africa|hCoV-19/Gambia/GC19-3445/2020|EPI ISL 561181|B.1.5.12|Gambia|2020-07-27	Africa|hCoV-19/Gambia/NPHL-2825/2020|EPI ISL 561299|B.1.5.12|Gambia|2020	0.0003360589	Africa
Africa|hCoV-19/Gambia/GC19-3448/2020|EPI ISL 561183|B.1.5|Gambia|2020-07-27	Africa|hCoV-19/Gambia/NPHL-2825/2020|EPI ISL 561299|B.1.5.12|Gambia|2020	0.0002050820	Africa
Africa|hCoV-19/Gambia/GC19-3497/2020|EPI ISL 561184|B.1.5.12|Gambia|2020-07-27	Africa|hCoV-19/Gambia/NPHL-2825/2020|EPI ISL 561299|B.1.5.12|Gambia|2020	0.0001343982	Africa
Africa|hCoV-19/Gambia/GC19-3503/2020|EPI ISL 561186|B.1.5.12|Gambia|2020-07-27	Africa|hCoV-19/Gambia/NPHL-2825/2020|EPI ISL 561299|B.1.5.12|Gambia|2020	0.0001706416	Africa
Africa|hCoV-19/Gambia/GC19-3504/2020|EPI ISL 561187|B.1.5.12|Gambia|2020-07-27	Africa|hCoV-19/Gambia/NPHL-2825/2020|EPI ISL 561299|B.1.5.12|Gambia|2020	0.0002369706	Africa
Africa|hCoV-19/Gambia/GC19-3505/2020|EPI ISL 561188|B.1.5.12|Gambia|2020-07-27	Africa|hCoV-19/Gambia/NPHL-2825/2020|EPI ISL 561299|B.1.5.12|Gambia|2020	0.0002016171	Africa
Africa|hCoV-19/Gambia/GC19-3529/2020|EPI ISL 561191|B.1.5.12|Gambia|2020-07-27	Africa|hCoV-19/Gambia/NPHL-2825/2020|EPI ISL 561299|B.1.5.12|Gambia|2020	0.0002688426	Africa
Africa|hCoV-19/Gambia/GC19-3530/2020|EPI ISL 561192|B.1.5.12|Gambia|2020-07-27	Africa|hCoV-19/Gambia/NPHL-2825/2020|EPI ISL 561299|B.1.5.12|Gambia|2020	0.0001723197	Africa
Africa|hCoV-19/Gambia/GC19-3533/2020|EPI ISL 561193|B.1.1.293|Gambia|2020-07-27	Africa|hCoV-19/Gambia/NPHL-2825/2020|EPI ISL 561299|B.1.5.12|Gambia|2020	0.0004706105	Africa
Africa|hCoV-19/Gambia/GC19-3535/2020|EPI ISL 561194|B.1.1.242|Gambia|2020-07-27	Africa|hCoV-19/Gambia/NPHL-2825/2020|EPI ISL 561299|B.1.5.12|Gambia|2020	0.0005378390	Africa
Africa|hCoV-19/Gambia/GC19-3550/2020|EPI ISL 561195|B.1.5.12|Gambia|2020-07-27	Africa|hCoV-19/Gambia/NPHL-2825/2020|EPI ISL 561299|B.1.5.12|Gambia|2020	0.0002352293	Africa
Africa|hCoV-19/Gambia/GC19-3565/2020|EPI ISL 561196|B.1.5.12|Gambia|2020-07-27	Africa|hCoV-19/Gambia/NPHL-2825/2020|EPI ISL 561299|B.1.5.12|Gambia|2020	0.0001679973	Africa
Africa|hCoV-19/Gambia/GC19-3578/2020|EPI ISL 561197|B.1.5.12|Gambia|2020-07-27	Africa|hCoV-19/Gambia/NPHL-2825/2020|EPI ISL 561299|B.1.5.12|Gambia|2020	0.0002016956	Africa
Africa|hCoV-19/Gambia/GC19-3629/2020|EPI ISL 561199|B.1.5.12|Gambia|2020-07-27	Africa|hCoV-19/Gambia/NPHL-2825/2020|EPI ISL 561299|B.1.5.12|Gambia|2020	0.0003024601	Africa
Africa|hCoV-19/Gambia/GC19-3656/2020|EPI ISL 561201|B.1.5.12|Gambia|2020-07-27	Africa|hCoV-19/Gambia/NPHL-2825/2020|EPI ISL 561299|B.1.5.12|Gambia|2020	0.0002016211	Africa
Africa|hCoV-19/Gambia/GC19-3659/2020|EPI ISL 561202|B.1.1|Gambia|2020-07-27	Africa|hCoV-19/Gambia/NPHL-2825/2020|EPI ISL 561299|B.1.5.12|Gambia|2020	0.0004033493	Africa
Africa|hCoV-19/Gambia/GC19-3666/2020|EPI ISL 561204|B.1.5.12|Gambia|2020-07-27	Africa|hCoV-19/Gambia/NPHL-2825/2020|EPI ISL 561299|B.1.5.12|Gambia|2020	0.0003049159	Africa
Africa|hCoV-19/Gambia/GC19-3769/2020|EPI ISL 561072|B.1.292|Gambia|2020-07-27	Africa|hCoV-19/Gambia/NPHL-2825/2020|EPI ISL 561299|B.1.5.12|Gambia|2020	0.0004095986	Africa
Africa|hCoV-19/Gambia/GC19-3773/2020|EPI ISL 561073|B.1.5.12|Gambia|2020-07-27	Africa|hCoV-19/Gambia/NPHL-2825/2020|EPI ISL 561299|B.1.5.12|Gambia|2020	0.0002688363	Africa
Africa|hCoV-19/Gambia/GC19-3774/2020|EPI ISL 561074|B.1.5.12|Gambia|2020-07-27	Africa|hCoV-19/Gambia/NPHL-2825/2020|EPI ISL 561299|B.1.5.12|Gambia|2020	0.0002352270	Africa
Africa|hCoV-19/Gambia/GC19-3794/2020|EPI ISL 561078|B.1.5.12|Gambia|2020-07-27	Africa|hCoV-19/Gambia/NPHL-2825/2020|EPI ISL 561299|B.1.5.12|Gambia|2020	0.0002389031	Africa
Africa|hCoV-19/Gambia/GC19-3796/2020|EPI ISL 561079|B.1.5.12|Gambia|2020-07-27	Africa|hCoV-19/Gambia/NPHL-2825/2020|EPI ISL 561299|B.1.5.12|Gambia|2020	0.0002016096	Africa
Africa|hCoV-19/Gambia/GC19-3798/2020|EPI ISL 561080|B.1.1.242|Gambia|2020-07-27	Africa|hCoV-19/Gambia/NPHL-2825/2020|EPI ISL 561299|B.1.5.12|Gambia|2020	0.0005770257	Africa
Africa|hCoV-19/Gambia/GC19-3799/2020|EPI ISL 561081|B.1.1.242|Gambia|2020-07-27	Africa|hCoV-19/Gambia/NPHL-2825/2020|EPI ISL 561299|B.1.5.12|Gambia|2020	0.0005714214	Africa
Africa|hCoV-19/Gambia/GC19-3802/2020|EPI ISL 561082|B.1.5.12|Gambia|2020-07-27	Africa|hCoV-19/Gambia/NPHL-2825/2020|EPI ISL 561299|B.1.5.12|Gambia|2020	0.0002352238	Africa
Africa|hCoV-19/Gambia/GC19-3805/2020|EPI ISL 561083|B.1.5.12|Gambia|2020-07-27	Africa|hCoV-19/Gambia/NPHL-2825/2020|EPI ISL 561299|B.1.5.12|Gambia|2020	0.0002688299	Africa
Africa|hCoV-19/Gambia/GC19-3806/2020|EPI ISL 561084|B.1.1.293|Gambia|2020-07-27	Africa|hCoV-19/Gambia/NPHL-2825/2020|EPI ISL 561299|B.1.5.12|Gambia|2020	0.0004705726	Africa
Africa|hCoV-19/Gambia/GC19-3807/2020|EPI ISL 561085|B.1.1.293|Gambia|2020-07-27	Africa|hCoV-19/Gambia/NPHL-2825/2020|EPI ISL 561299|B.1.5.12|Gambia|2020	0.0005042340	Africa
Africa|hCoV-19/Gambia/GC19-3812/2020|EPI ISL 561086|B.1.1.293|Gambia|2020-07-27	Africa|hCoV-19/Gambia/NPHL-2825/2020|EPI ISL 561299|B.1.5.12|Gambia|2020	0.0005389654	Africa
Africa|hCoV-19/Gambia/GC19-3813/2020|EPI ISL 561087|B.1.1.293|Gambia|2020-07-27	Africa|hCoV-19/Gambia/NPHL-2825/2020|EPI ISL 561299|B.1.5.12|Gambia|2020	0.0005042170	Africa
Africa|hCoV-19/Gambia/GC19-3814/2020|EPI ISL 561088|B.1|Gambia|2020-07-27	Africa|hCoV-19/Gambia/NPHL-2825/2020|EPI ISL 561299|B.1.5.12|Gambia|2020	0.0005714805	Africa
Africa|hCoV-19/Gambia/GC19-3816/2020|EPI ISL 561089|B.1.1.293|Gambia|2020-07-27	Africa|hCoV-19/Gambia/NPHL-2825/2020|EPI ISL 561299|B.1.5.12|Gambia|2020	0.0003724454	Africa
Africa|hCoV-19/Gambia/GC19-3818/2020|EPI ISL 561090|B.1.1.293|Gambia|2020-07-27	Africa|hCoV-19/Gambia/NPHL-2825/2020|EPI ISL 561299|B.1.5.12|Gambia|2020	0.0005714577	Africa
Africa|hCoV-19/Gambia/GC19-3820/2020|EPI ISL 561091|B.1.1.293|Gambia|2020-07-27	Africa|hCoV-19/Gambia/NPHL-2825/2020|EPI ISL 561299|B.1.5.12|Gambia|2020	0.0005042170	Africa
Africa|hCoV-19/Gambia/GC19-3821/2020|EPI ISL 561092|B.1.5.12|Gambia|2020-07-27	Africa|hCoV-19/Gambia/NPHL-2825/2020|EPI ISL 561299|B.1.5.12|Gambia|2020	0.0002412351	Africa
Africa|hCoV-19/Gambia/GC19-3822/2020|EPI ISL 561093|B.1.5.12|Gambia|2020-07-27	Africa|hCoV-19/Gambia/NPHL-2825/2020|EPI ISL 561299|B.1.5.12|Gambia|2020	0.0002688362	Africa
Africa|hCoV-19/Gambia/GC19-3823/2020|EPI ISL 561094|B.1.5.12|Gambia|2020-07-27	Africa|hCoV-19/Gambia/NPHL-2825/2020|EPI ISL 561299|B.1.5.12|Gambia|2020	0.0003385718	Africa
Africa|hCoV-19/Gambia/GC19-3835/2020|EPI ISL 561096|B.1.1.293|Gambia|2020-07-27	Africa|hCoV-19/Gambia/NPHL-2825/2020|EPI ISL 561299|B.1.5.12|Gambia|2020	0.0004705884	Africa
Africa|hCoV-19/Gambia/GC19-3836/2020|EPI ISL 561097|B.1.5.12|Gambia|2020-07-27	Africa|hCoV-19/Gambia/NPHL-2825/2020|EPI ISL 561299|B.1.5.12|Gambia|2020	0.0002352112	Africa
Africa|hCoV-19/Gambia/GC19-3839/2020|EPI ISL 561098|B.1.5.12|Gambia|2020-07-27	Africa|hCoV-19/Gambia/NPHL-2825/2020|EPI ISL 561299|B.1.5.12|Gambia|2020	0.0002688363	Africa
Africa|hCoV-19/Gambia/GC19-3842/2020|EPI ISL 561099|B.1.1.293|Gambia|2020-07-27	Africa|hCoV-19/Gambia/NPHL-2825/2020|EPI ISL 561299|B.1.5.12|Gambia|2020	0.0005714691	Africa
Africa|hCoV-19/Gambia/GC19-3846/2020|EPI ISL 561100|B.1.1.293|Gambia|2020-07-27	Africa|hCoV-19/Gambia/NPHL-2825/2020|EPI ISL 561299|B.1.5.12|Gambia|2020	0.0005378424	Africa
Africa|hCoV-19/Gambia/GC19-3852/2020|EPI ISL 561101|B.1.5.12|Gambia|2020-07-27	Africa|hCoV-19/Gambia/NPHL-2825/2020|EPI ISL 561299|B.1.5.12|Gambia|2020	0.0002730592	Africa
Africa|hCoV-19/Gambia/GC19-3854/2020|EPI ISL 561102|B.1.1.293|Gambia|2020-07-27	Africa|hCoV-19/Gambia/NPHL-2825/2020|EPI ISL 561299|B.1.5.12|Gambia|2020	0.0005714691	Africa
Africa|hCoV-19/Gambia/GC192573/2020|EPI ISL 561115|B.1.5.12|Gambia|2020-07-21	Africa|hCoV-19/Gambia/NPHL-2825/2020|EPI ISL 561299|B.1.5.12|Gambia|2020	0.0002688480	Africa
Africa|hCoV-19/Gambia/GC192576/2020|EPI ISL 561117|B.1.5.12|Gambia|2020-07-21	Africa|hCoV-19/Gambia/NPHL-2825/2020|EPI ISL 561299|B.1.5.12|Gambia|2020	0.0002032669	Africa
Africa|hCoV-19/Gambia/GC192579/2020|EPI ISL 561118|B.1.5.12|Gambia|2020-07-21	Africa|hCoV-19/Gambia/NPHL-2825/2020|EPI ISL 561299|B.1.5.12|Gambia|2020	0.0002044581	Africa
Africa|hCoV-19/Gambia/GC192602/2020|EPI ISL 561120|B.1.1.293|Gambia|2020-07-21	Africa|hCoV-19/Gambia/NPHL-2825/2020|EPI ISL 561299|B.1.5.12|Gambia|2020	0.0005714578	Africa
Africa|hCoV-19/Gambia/GC192610/2020|EPI ISL 561121|B.1.1.293|Gambia|2020-07-21	Africa|hCoV-19/Gambia/NPHL-2825/2020|EPI ISL 561299|B.1.5.12|Gambia|2020	0.0005714576	Africa
Africa|hCoV-19/Gambia/GC192751/2020|EPI ISL 561138|B.1.5.12|Gambia|2020-07-21	Africa|hCoV-19/Gambia/NPHL-2825/2020|EPI ISL 561299|B.1.5.12|Gambia|2020	0.0003024661	Africa
Africa|hCoV-19/Gambia/GC192756/2020|EPI ISL 561139|B.1.5.12|Gambia|2020-07-22	Africa|hCoV-19/Gambia/NPHL-2825/2020|EPI ISL 561299|B.1.5.12|Gambia|2020	0.0002352270	Africa
Africa|hCoV-19/Gambia/GC192772/2020|EPI ISL 561140|B.1.1|Gambia|2020-07-22	Africa|hCoV-19/Gambia/NPHL-2825/2020|EPI ISL 561299|B.1.5.12|Gambia|2020	0.0005378316	Africa
Africa|hCoV-19/Gambia/GC192778/2020|EPI ISL 561141|B.1.1|Gambia|2020-07-22	Africa|hCoV-19/Gambia/NPHL-2825/2020|EPI ISL 561299|B.1.5.12|Gambia|2020	0.0004369661	Africa
Africa|hCoV-19/Gambia/GC192781/2020|EPI ISL 561142|B.1.5.12|Gambia|2020-07-22	Africa|hCoV-19/Gambia/NPHL-2825/2020|EPI ISL 561299|B.1.5.12|Gambia|2020	0.0002688363	Africa
Africa|hCoV-19/Gambia/GC192782/2020|EPI ISL 561143|B.1.5.12|Gambia|2020-07-22	Africa|hCoV-19/Gambia/NPHL-2825/2020|EPI ISL 561299|B.1.5.12|Gambia|2020	0.0002688426	Africa
Africa|hCoV-19/Gambia/GC192786/2020|EPI ISL 561144|B.1.1.293|Gambia|2020-07-22	Africa|hCoV-19/Gambia/NPHL-2825/2020|EPI ISL 561299|B.1.5.12|Gambia|2020	0.0005041951	Africa
Africa|hCoV-19/Gambia/GC192789/2020|EPI ISL 561145|B.1|Gambia|2020-07-22	Africa|hCoV-19/Gambia/NPHL-2825/2020|EPI ISL 561299|B.1.5.12|Gambia|2020	0.0004032870	Africa
Africa|hCoV-19/Gambia/GC192811/2020|EPI ISL 561147|B.1.5.12|Gambia|2020-07-22	Africa|hCoV-19/Gambia/NPHL-2825/2020|EPI ISL 561299|B.1.5.12|Gambia|2020	0.0002390826	Africa
Africa|hCoV-19/Gambia/GC192812/2020|EPI ISL 561148|B.1.1.293|Gambia|2020-07-22	Africa|hCoV-19/Gambia/NPHL-2825/2020|EPI ISL 561299|B.1.5.12|Gambia|2020	0.0004369324	Africa
Africa|hCoV-19/Gambia/NPHL-038/2020|EPI ISL 561205|B.1.1|Gambia|2020	Africa|hCoV-19/Gambia/NPHL-2825/2020|EPI ISL 561299|B.1.5.12|Gambia|2020	0.0005714711	Africa
Africa|hCoV-19/Gambia/NPHL-061/2020|EPI ISL 561206|B.1.5.12|Gambia|2020	Africa|hCoV-19/Gambia/NPHL-2825/2020|EPI ISL 561299|B.1.5.12|Gambia|2020	0.0003360668	Africa
Africa|hCoV-19/Gambia/NPHL-1168/2020|EPI ISL 561212|B.1.5.12|Gambia|2020-06-27	Africa|hCoV-19/Gambia/NPHL-2825/2020|EPI ISL 561299|B.1.5.12|Gambia|2020	0.0002688587	Africa
Africa|hCoV-19/Gambia/NPHL-1208/2020|EPI ISL 561213|B.1.5.12|Gambia|2020-06-30	Africa|hCoV-19/Gambia/NPHL-2825/2020|EPI ISL 561299|B.1.5.12|Gambia|2020	0.0001702639	Africa
Africa|hCoV-19/Gambia/NPHL-1209/2020|EPI ISL 561214|B.1.5.12|Gambia|2020-06-30	Africa|hCoV-19/Gambia/NPHL-2825/2020|EPI ISL 561299|B.1.5.12|Gambia|2020	0.0001373150	Africa
Africa|hCoV-19/Gambia/NPHL-1212/2020|EPI ISL 561215|B.1.5.12|Gambia|2020-06-30	Africa|hCoV-19/Gambia/NPHL-2825/2020|EPI ISL 561299|B.1.5.12|Gambia|2020	0.0002016008	Africa
Africa|hCoV-19/Gambia/NPHL-1224/2020|EPI ISL 561217|B.1.1.293|Gambia|2020-06-30	Africa|hCoV-19/Gambia/NPHL-2825/2020|EPI ISL 561299|B.1.5.12|Gambia|2020	0.0003863833	Africa
Africa|hCoV-19/Gambia/NPHL-1230/2020|EPI ISL 561218|B.1.5|Gambia|2020-06-30	Africa|hCoV-19/Gambia/NPHL-2825/2020|EPI ISL 561299|B.1.5.12|Gambia|2020	0.0001361928	Africa
Africa|hCoV-19/Gambia/NPHL-1248/2020|EPI ISL 561222|B.1.5|Gambia|2020-07-01	Africa|hCoV-19/Gambia/NPHL-2825/2020|EPI ISL 561299|B.1.5.12|Gambia|2020	0.0001702333	Africa
Africa|hCoV-19/Gambia/NPHL-1258/2020|EPI ISL 561223|B.1.292|Gambia|2020-07-02	Africa|hCoV-19/Gambia/NPHL-2825/2020|EPI ISL 561299|B.1.5.12|Gambia|2020	0.0003696636	Africa
Africa|hCoV-19/Gambia/NPHL-1422/2020|EPI ISL 561228|B.1.5|Gambia|2020-07-04	Africa|hCoV-19/Gambia/NPHL-2825/2020|EPI ISL 561299|B.1.5.12|Gambia|2020	0.0002473690	Africa
Africa|hCoV-19/Gambia/NPHL-1424/2020|EPI ISL 561229|B.1.292|Gambia|2020-07-04	Africa|hCoV-19/Gambia/NPHL-2825/2020|EPI ISL 561299|B.1.5.12|Gambia|2020	0.0003697747	Africa
Africa|hCoV-19/Gambia/NPHL-1446/2020|EPI ISL 561230|B.1.5|Gambia|2020-07-04	Africa|hCoV-19/Gambia/NPHL-2825/2020|EPI ISL 561299|B.1.5.12|Gambia|2020	0.0001702333	Africa
Africa|hCoV-19/Gambia/NPHL-1477/2020|EPI ISL 561231|B.1.5|Gambia|2020	Africa|hCoV-19/Gambia/NPHL-2825/2020|EPI ISL 561299|B.1.5.12|Gambia|2020	0.0001757986	Africa
Africa|hCoV-19/Gambia/NPHL-1514/2020|EPI ISL 561232|B.1.1|Gambia|2020	Africa|hCoV-19/Gambia/NPHL-2825/2020|EPI ISL 561299|B.1.5.12|Gambia|2020	0.0004705520	Africa
Africa|hCoV-19/Gambia/NPHL-1641/2020|EPI ISL 561235|B.1.292|Gambia|2020-07-31	Africa|hCoV-19/Gambia/NPHL-2825/2020|EPI ISL 561299|B.1.5.12|Gambia|2020	0.0004178651	Africa
Africa|hCoV-19/Gambia/NPHL-1645/2020|EPI ISL 561236|B.1.1.293|Gambia|2020-08-04	Africa|hCoV-19/Gambia/NPHL-2825/2020|EPI ISL 561299|B.1.5.12|Gambia|2020	0.0004056763	Africa
Africa|hCoV-19/Gambia/NPHL-1711/2020|EPI ISL 561237|B.1.1.293|Gambia|2020-08-04	Africa|hCoV-19/Gambia/NPHL-2825/2020|EPI ISL 561299|B.1.5.12|Gambia|2020	0.0004369325	Africa
Africa|hCoV-19/Gambia/NPHL-1746/2020|EPI ISL 561238|B.1.1|Gambia|2020-07-20	Africa|hCoV-19/Gambia/NPHL-2825/2020|EPI ISL 561299|B.1.5.12|Gambia|2020	0.0003697468	Africa
Africa|hCoV-19/Gambia/NPHL-1921/2020|EPI ISL 561239|B.1.1|Gambia|2020	Africa|hCoV-19/Gambia/NPHL-2825/2020|EPI ISL 561299|B.1.5.12|Gambia|2020	0.0005378316	Africa
Africa|hCoV-19/Gambia/NPHL-1968/2020|EPI ISL 561240|B.1.1|Gambia|2020-07-16	Africa|hCoV-19/Gambia/NPHL-2825/2020|EPI ISL 561299|B.1.5.12|Gambia|2020	0.0005378316	Africa
Africa|hCoV-19/Gambia/NPHL-2037/2020|EPI ISL 561241|B.1.1|Gambia|2020-07-15	Africa|hCoV-19/Gambia/NPHL-2825/2020|EPI ISL 561299|B.1.5.12|Gambia|2020	0.0005042239	Africa
Africa|hCoV-19/Gambia/NPHL-2268/2020|EPI ISL 561242|B.1.1|Gambia|2020	Africa|hCoV-19/Gambia/NPHL-2825/2020|EPI ISL 561299|B.1.5.12|Gambia|2020	0.0003368931	Africa
Africa|hCoV-19/Gambia/NPHL-2344/2020|EPI ISL 561243|B.1.292|Gambia|2020	Africa|hCoV-19/Gambia/NPHL-2825/2020|EPI ISL 561299|B.1.5.12|Gambia|2020	0.0004369308	Africa
Africa|hCoV-19/Gambia/NPHL-2374/2020|EPI ISL 561244|B.1.5.12|Gambia|2020	Africa|hCoV-19/Gambia/NPHL-2825/2020|EPI ISL 561299|B.1.5.12|Gambia|2020	0.0002016075	Africa
Africa|hCoV-19/Gambia/NPHL-242/2020|EPI ISL 561245|B.1.5|Gambia|2020	Africa|hCoV-19/Gambia/NPHL-2825/2020|EPI ISL 561299|B.1.5.12|Gambia|2020	0.0001680198	Africa
Africa|hCoV-19/Gambia/NPHL-243/2020|EPI ISL 561246|B.1.5|Gambia|2020	Africa|hCoV-19/Gambia/NPHL-2825/2020|EPI ISL 561299|B.1.5.12|Gambia|2020	0.0003090542	Africa
Africa|hCoV-19/Gambia/NPHL-244/2020|EPI ISL 561247|B.1.1.293|Gambia|2020	Africa|hCoV-19/Gambia/NPHL-2825/2020|EPI ISL 561299|B.1.5.12|Gambia|2020	0.0004746626	Africa
Africa|hCoV-19/Gambia/NPHL-2443/2020|EPI ISL 561248|B.1.5.12|Gambia|2020	Africa|hCoV-19/Gambia/NPHL-2825/2020|EPI ISL 561299|B.1.5.12|Gambia|2020	0.0002016007	Africa
Africa|hCoV-19/Gambia/NPHL-2444/2020|EPI ISL 561249|B.1.292|Gambia|2020-07-21	Africa|hCoV-19/Gambia/NPHL-2825/2020|EPI ISL 561299|B.1.5.12|Gambia|2020	0.0004032775	Africa
Africa|hCoV-19/Gambia/NPHL-2446/2020|EPI ISL 561250|B.1.1|Gambia|2020	Africa|hCoV-19/Gambia/NPHL-2825/2020|EPI ISL 561299|B.1.5.12|Gambia|2020	0.0005516056	Africa
Africa|hCoV-19/Gambia/NPHL-245/2020|EPI ISL 561251|B.1.1|Gambia|2020	Africa|hCoV-19/Gambia/NPHL-2825/2020|EPI ISL 561299|B.1.5.12|Gambia|2020	0.0003724630	Africa
Africa|hCoV-19/Gambia/NPHL-2457/2020|EPI ISL 561252|B.1.1|Gambia|2020-07-21	Africa|hCoV-19/Gambia/NPHL-2825/2020|EPI ISL 561299|B.1.5.12|Gambia|2020	0.0005515866	Africa
Africa|hCoV-19/Gambia/NPHL-2458/2020|EPI ISL 561253|B.1.292|Gambia|2020-07-21	Africa|hCoV-19/Gambia/NPHL-2825/2020|EPI ISL 561299|B.1.5.12|Gambia|2020	0.0004137313	Africa
Africa|hCoV-19/Gambia/NPHL-2463/2020|EPI ISL 561254|B.1.1|Gambia|2020	Africa|hCoV-19/Gambia/NPHL-2825/2020|EPI ISL 561299|B.1.5.12|Gambia|2020	0.0005571364	Africa
Africa|hCoV-19/Gambia/NPHL-2465/2020|EPI ISL 561255|B.1.1|Gambia|2020-07-21	Africa|hCoV-19/Gambia/NPHL-2825/2020|EPI ISL 561299|B.1.5.12|Gambia|2020	0.0005516247	Africa
Africa|hCoV-19/Gambia/NPHL-2469/2020|EPI ISL 561256|B.1.5.12|Gambia|2020-07-21	Africa|hCoV-19/Gambia/NPHL-2825/2020|EPI ISL 561299|B.1.5.12|Gambia|2020	0.0003101968	Africa
Africa|hCoV-19/Gambia/NPHL-247/2020|EPI ISL 561257|B.1.1.293|Gambia|2020	Africa|hCoV-19/Gambia/NPHL-2825/2020|EPI ISL 561299|B.1.5.12|Gambia|2020	0.0004705789	Africa
Africa|hCoV-19/Gambia/NPHL-2470/2020|EPI ISL 561258|B.1.1|Gambia|2020-07-21	Africa|hCoV-19/Gambia/NPHL-2825/2020|EPI ISL 561299|B.1.5.12|Gambia|2020	0.0005516056	Africa
Africa|hCoV-19/Gambia/NPHL-2472/2020|EPI ISL 561259|B.1.5.12|Gambia|2020-07-21	Africa|hCoV-19/Gambia/NPHL-2825/2020|EPI ISL 561299|B.1.5.12|Gambia|2020	0.0001378448	Africa
Africa|hCoV-19/Gambia/NPHL-2473/2020|EPI ISL 561260|B.1.5.12|Gambia|2020-07-21	Africa|hCoV-19/Gambia/NPHL-2825/2020|EPI ISL 561299|B.1.5.12|Gambia|2020	0.0003360915	Africa
Africa|hCoV-19/Gambia/NPHL-2478/2020|EPI ISL 561261|B.1.5.12|Gambia|2020-07-21	Africa|hCoV-19/Gambia/NPHL-2825/2020|EPI ISL 561299|B.1.5.12|Gambia|2020	0.0002436928	Africa
Africa|hCoV-19/Gambia/NPHL-2497/2020|EPI ISL 561262|B.1.1.242|Gambia|2020-07-21	Africa|hCoV-19/Gambia/NPHL-2825/2020|EPI ISL 561299|B.1.5.12|Gambia|2020	0.0005222883	Africa
Africa|hCoV-19/Gambia/NPHL-2504/2020|EPI ISL 561264|B.1.5.12|Gambia|2020-07-23	Africa|hCoV-19/Gambia/NPHL-2825/2020|EPI ISL 561299|B.1.5.12|Gambia|2020	0.0003418711	Africa
Africa|hCoV-19/Gambia/NPHL-2514/2020|EPI ISL 561265|B.1.5.12|Gambia|2020-07-21	Africa|hCoV-19/Gambia/NPHL-2825/2020|EPI ISL 561299|B.1.5.12|Gambia|2020	0.0002757276	Africa
Africa|hCoV-19/Gambia/NPHL-2521/2020|EPI ISL 561266|B.1.5.12|Gambia|2020-07-23	Africa|hCoV-19/Gambia/NPHL-2825/2020|EPI ISL 561299|B.1.5.12|Gambia|2020	0.0002757163	Africa
Africa|hCoV-19/Gambia/NPHL-2522/2020|EPI ISL 561267|B.1.1.293|Gambia|2020-07-22	Africa|hCoV-19/Gambia/NPHL-2825/2020|EPI ISL 561299|B.1.5.12|Gambia|2020	0.0005175530	Africa
Africa|hCoV-19/Gambia/NPHL-2524/2020|EPI ISL 561268|B.1.1|Gambia|2020-07-24	Africa|hCoV-19/Gambia/NPHL-2825/2020|EPI ISL 561299|B.1.5.12|Gambia|2020	0.0005042239	Africa
Africa|hCoV-19/Gambia/NPHL-2529/2020|EPI ISL 561269|B.1.1.293|Gambia|2020-07-21	Africa|hCoV-19/Gambia/NPHL-2825/2020|EPI ISL 561299|B.1.5.12|Gambia|2020	0.0004825967	Africa
Africa|hCoV-19/Gambia/NPHL-253/2020|EPI ISL 561270|B.1.1.293|Gambia|2020	Africa|hCoV-19/Gambia/NPHL-2825/2020|EPI ISL 561299|B.1.5.12|Gambia|2020	0.0005041849	Africa
Africa|hCoV-19/Gambia/NPHL-2537/2020|EPI ISL 561271|B.1.1|Gambia|2020	Africa|hCoV-19/Gambia/NPHL-2825/2020|EPI ISL 561299|B.1.5.12|Gambia|2020	0.0005804055	Africa
Africa|hCoV-19/Gambia/NPHL-2538/2020|EPI ISL 561272|B.1.5.12|Gambia|2020-07-21	Africa|hCoV-19/Gambia/NPHL-2825/2020|EPI ISL 561299|B.1.5.12|Gambia|2020	0.0002412409	Africa
Africa|hCoV-19/Gambia/NPHL-2550/2020|EPI ISL 561274|B.1.292|Gambia|2020-07-21	Africa|hCoV-19/Gambia/NPHL-2825/2020|EPI ISL 561299|B.1.5.12|Gambia|2020	0.0003791413	Africa
Africa|hCoV-19/Gambia/NPHL-2554/2020|EPI ISL 561275|B.1.5.12|Gambia|2020	Africa|hCoV-19/Gambia/NPHL-2825/2020|EPI ISL 561299|B.1.5.12|Gambia|2020	0.0002412576	Africa
Africa|hCoV-19/Gambia/NPHL-2555/2020|EPI ISL 561276|B.1.1|Gambia|2020-07-21	Africa|hCoV-19/Gambia/NPHL-2825/2020|EPI ISL 561299|B.1.5.12|Gambia|2020	0.0005224554	Africa
Africa|hCoV-19/Gambia/NPHL-256/2020|EPI ISL 561277|B.1.1.293|Gambia|2020	Africa|hCoV-19/Gambia/NPHL-2825/2020|EPI ISL 561299|B.1.5.12|Gambia|2020	0.0004033411	Africa
Africa|hCoV-19/Gambia/NPHL-2560/2020|EPI ISL 561278|B.1.1|Gambia|2020	Africa|hCoV-19/Gambia/NPHL-2825/2020|EPI ISL 561299|B.1.5.12|Gambia|2020	0.0005515866	Africa
Africa|hCoV-19/Gambia/NPHL-2567/2020|EPI ISL 561279|B.1|Gambia|2020	Africa|hCoV-19/Gambia/NPHL-2825/2020|EPI ISL 561299|B.1.5.12|Gambia|2020	0.0006051355	Africa
Africa|hCoV-19/Gambia/NPHL-2573/2020|EPI ISL 561280|B.1.1.293|Gambia|2020	Africa|hCoV-19/Gambia/NPHL-2825/2020|EPI ISL 561299|B.1.5.12|Gambia|2020	0.0003791766	Africa
Africa|hCoV-19/Gambia/NPHL-2586/2020|EPI ISL 561281|B.1.5.12|Gambia|2020-07-23	Africa|hCoV-19/Gambia/NPHL-2825/2020|EPI ISL 561299|B.1.5.12|Gambia|2020	0.0001740245	Africa
Africa|hCoV-19/Gambia/NPHL-2588/2020|EPI ISL 561282|B.1.1|Gambia|2020	Africa|hCoV-19/Gambia/NPHL-2825/2020|EPI ISL 561299|B.1.5.12|Gambia|2020	0.0005714577	Africa
Africa|hCoV-19/Gambia/NPHL-2615/2020|EPI ISL 561283|B.1.1.293|Gambia|2020-08-18	Africa|hCoV-19/Gambia/NPHL-2825/2020|EPI ISL 561299|B.1.5.12|Gambia|2020	0.0005041850	Africa
Africa|hCoV-19/Gambia/NPHL-2626/2020|EPI ISL 561284|B.1.1.293|Gambia|2020	Africa|hCoV-19/Gambia/NPHL-2825/2020|EPI ISL 561299|B.1.5.12|Gambia|2020	0.0004033452	Africa
Africa|hCoV-19/Gambia/NPHL-2640/2020|EPI ISL 561285|B.1.5.12|Gambia|2020-06-17	Africa|hCoV-19/Gambia/NPHL-2825/2020|EPI ISL 561299|B.1.5.12|Gambia|2020	0.0002352159	Africa
Africa|hCoV-19/Gambia/NPHL-266/2020|EPI ISL 561286|B.1.5.12|Gambia|2020	Africa|hCoV-19/Gambia/NPHL-2825/2020|EPI ISL 561299|B.1.5.12|Gambia|2020	0.0002412542	Africa
Africa|hCoV-19/Gambia/NPHL-2706/2020|EPI ISL 561287|B.1.292|Gambia|2020	Africa|hCoV-19/Gambia/NPHL-2825/2020|EPI ISL 561299|B.1.5.12|Gambia|2020	0.0004368927	Africa
Africa|hCoV-19/Gambia/NPHL-2712/2020|EPI ISL 561288|B.1.5.12|Gambia|2020-08-03	Africa|hCoV-19/Gambia/NPHL-2825/2020|EPI ISL 561299|B.1.5.12|Gambia|2020	0.0002688480	Africa
Africa|hCoV-19/Gambia/NPHL-2727/2020|EPI ISL 561289|B.1.5.12|Gambia|2020-08-04	Africa|hCoV-19/Gambia/NPHL-2825/2020|EPI ISL 561299|B.1.5.12|Gambia|2020	0.0002688363	Africa
Africa|hCoV-19/Gambia/NPHL-2729/2020|EPI ISL 561290|B.1.1|Gambia|2020-07-23	Africa|hCoV-19/Gambia/NPHL-2825/2020|EPI ISL 561299|B.1.5.12|Gambia|2020	0.0005378316	Africa
Africa|hCoV-19/Gambia/NPHL-2736/2020|EPI ISL 561291|B.1.1.242|Gambia|2020-07-25	Africa|hCoV-19/Gambia/NPHL-2825/2020|EPI ISL 561299|B.1.5.12|Gambia|2020	0.0005714462	Africa
Africa|hCoV-19/Gambia/NPHL-2759/2020|EPI ISL 561292|B.1.5.12|Gambia|2020-08-07	Africa|hCoV-19/Gambia/NPHL-2825/2020|EPI ISL 561299|B.1.5.12|Gambia|2020	0.0002688597	Africa
Africa|hCoV-19/Gambia/NPHL-2762/2020|EPI ISL 561293|B.1.5.12|Gambia|2020-07-25	Africa|hCoV-19/Gambia/NPHL-2825/2020|EPI ISL 561299|B.1.5.12|Gambia|2020	0.0003024530	Africa
Africa|hCoV-19/Gambia/NPHL-2767/2020|EPI ISL 561294|B.1.1.293|Gambia|2020-07-25	Africa|hCoV-19/Gambia/NPHL-2825/2020|EPI ISL 561299|B.1.5.12|Gambia|2020	0.0005378209	Africa
Africa|hCoV-19/Gambia/NPHL-2768/2020|EPI ISL 561295|B.1.1.293|Gambia|2020-07-27	Africa|hCoV-19/Gambia/NPHL-2825/2020|EPI ISL 561299|B.1.5.12|Gambia|2020	0.0004705632	Africa
Africa|hCoV-19/Gambia/NPHL-277/2020|EPI ISL 561296|B.1.5.12|Gambia|2020	Africa|hCoV-19/Gambia/NPHL-2825/2020|EPI ISL 561299|B.1.5.12|Gambia|2020	0.0002688426	Africa
Africa|hCoV-19/Gambia/NPHL-2785/2020|EPI ISL 561297|B.1.1.242|Gambia|2020-07-27	Africa|hCoV-19/Gambia/NPHL-2825/2020|EPI ISL 561299|B.1.5.12|Gambia|2020	0.0005041919	Africa
Africa|hCoV-19/Gambia/NPHL-2790/2020|EPI ISL 561298|B.1.1.293|Gambia|2020	Africa|hCoV-19/Gambia/NPHL-2825/2020|EPI ISL 561299|B.1.5.12|Gambia|2020	0.0005378316	Africa
Africa|hCoV-19/Algeria/G0638 2264/2020|EPI ISL 418241|B.1|Algeria|2020-03-02	Africa|hCoV-19/Gambia/NPHL-287/2020|EPI ISL 561300|B.1.1.293|Gambia|2020	0.0005051899	Africa
Africa|hCoV-19/Algeria/G0640 2265/2020|EPI ISL 418242|B.1|Algeria|2020-03-08	Africa|hCoV-19/Gambia/NPHL-287/2020|EPI ISL 561300|B.1.1.293|Gambia|2020	0.0004033533	Africa
Africa|hCoV-19/Algeria/G0860 2262/2020|EPI ISL 420037|B.1|Algeria|2020-03-02	Africa|hCoV-19/Gambia/NPHL-287/2020|EPI ISL 561300|B.1.1.293|Gambia|2020	0.0004033532	Africa
Africa|hCoV-19/Benin/1022/2020|EPI ISL 476826|B.1|Benin|2020-03-25	Africa|hCoV-19/Gambia/NPHL-287/2020|EPI ISL 561300|B.1.1.293|Gambia|2020	0.0003697666	Africa
Africa|hCoV-19/Benin/1092/2020|EPI ISL 476827|B.1|Benin|2020-03-27	Africa|hCoV-19/Gambia/NPHL-287/2020|EPI ISL 561300|B.1.1.293|Gambia|2020	0.0004371598	Africa
Africa|hCoV-19/Benin/1408/2020|EPI ISL 476825|B.1.356|Benin|2020-04-04	Africa|hCoV-19/Gambia/NPHL-287/2020|EPI ISL 561300|B.1.1.293|Gambia|2020	0.0004033803	Africa
Africa|hCoV-19/Benin/1409/2020|EPI ISL 476828|B.1|Benin|2020-04-06	Africa|hCoV-19/Gambia/NPHL-287/2020|EPI ISL 561300|B.1.1.293|Gambia|2020	0.0004401298	Africa
Africa|hCoV-19/Benin/1950/2020|EPI ISL 476830|A|Benin|2020-04-15	Africa|hCoV-19/Gambia/NPHL-287/2020|EPI ISL 561300|B.1.1.293|Gambia|2020	0.0006052742	Africa
Africa|hCoV-19/Benin/197/2020|EPI ISL 476822|B.1.178|Benin|2020-03-15	Africa|hCoV-19/Gambia/NPHL-287/2020|EPI ISL 561300|B.1.1.293|Gambia|2020	0.0003698076	Africa
Africa|hCoV-19/Benin/2012/2020|EPI ISL 476831|A|Benin|2020-04-15	Africa|hCoV-19/Gambia/NPHL-287/2020|EPI ISL 561300|B.1.1.293|Gambia|2020	0.0006388211	Africa
Africa|hCoV-19/Benin/260/2020|EPI ISL 476823|B.1.292|Benin|2020-03-17	Africa|hCoV-19/Gambia/NPHL-287/2020|EPI ISL 561300|B.1.1.293|Gambia|2020	0.0004706388	Africa
Africa|hCoV-19/Benin/314/2020|EPI ISL 476834|B.1.5|Benin|2020-03-17	Africa|hCoV-19/Gambia/NPHL-287/2020|EPI ISL 561300|B.1.1.293|Gambia|2020	0.0004732812	Africa
Africa|hCoV-19/Benin/461/2020|EPI ISL 476833|A|Benin|2020-03-17	Africa|hCoV-19/Gambia/NPHL-287/2020|EPI ISL 561300|B.1.1.293|Gambia|2020	0.0006051605	Africa
Africa|hCoV-19/Benin/501/2020|EPI ISL 476824|B.1.356|Benin|2020-03-17	Africa|hCoV-19/Gambia/NPHL-287/2020|EPI ISL 561300|B.1.1.293|Gambia|2020	0.0004033532	Africa
Africa|hCoV-19/Benin/843/2020|EPI ISL 476829|A|Benin|2020-03-19	Africa|hCoV-19/Gambia/NPHL-287/2020|EPI ISL 561300|B.1.1.293|Gambia|2020	0.0005379709	Africa
Africa|hCoV-19/Botswana/BOT0455/2020|EPI ISL 560386|B.1|Botswana|2020-03-28	Africa|hCoV-19/Gambia/NPHL-287/2020|EPI ISL 561300|B.1.1.293|Gambia|2020	0.0003361141	Africa
Africa|hCoV-19/Botswana/BOT2254/2020|EPI ISL 560390|B.1.1|Botswana|2020-04-08	Africa|hCoV-19/Gambia/NPHL-287/2020|EPI ISL 561300|B.1.1.293|Gambia|2020	0.0002052454	Africa
Africa|hCoV-19/Botswana/BOT2283/2020|EPI ISL 560385|B.1|Botswana|2020-04-07	Africa|hCoV-19/Gambia/NPHL-287/2020|EPI ISL 561300|B.1.1.293|Gambia|2020	0.0004535382	Africa
Africa|hCoV-19/Botswana/BOT2624/2020|EPI ISL 560387|B.1.1|Botswana|2020-04-05	Africa|hCoV-19/Gambia/NPHL-287/2020|EPI ISL 561300|B.1.1.293|Gambia|2020	0.0002092749	Africa
Africa|hCoV-19/Botswana/BOT4161/2020|EPI ISL 560388|B.1.1.220|Botswana|2020-04-16	Africa|hCoV-19/Gambia/NPHL-287/2020|EPI ISL 561300|B.1.1.293|Gambia|2020	0.0002764897	Africa
Africa|hCoV-19/DRC/04186/2020|EPI ISL 471411|A|Democratic Republic of the Congo|2020-04-25	Africa|hCoV-19/Gambia/NPHL-287/2020|EPI ISL 561300|B.1.1.293|Gambia|2020	0.0006051599	Africa
Africa|hCoV-19/DRC/04188/2020|EPI ISL 471413|A|Democratic Republic of the Congo|2020-04-25	Africa|hCoV-19/Gambia/NPHL-287/2020|EPI ISL 561300|B.1.1.293|Gambia|2020	0.0006934603	Africa
Africa|hCoV-19/DRC/10041/2020|EPI ISL 527543|B.1.1.275|Democratic Republic of the Congo|2020-05-22	Africa|hCoV-19/Gambia/NPHL-287/2020|EPI ISL 561300|B.1.1.293|Gambia|2020	0.0002728347	Africa
Africa|hCoV-19/DRC/10057/2020|EPI ISL 527538|B.1.1.275|Democratic Republic of the Congo|2020-05-22	Africa|hCoV-19/Gambia/NPHL-287/2020|EPI ISL 561300|B.1.1.293|Gambia|2020	0.0003874623	Africa
Africa|hCoV-19/DRC/10061/2020|EPI ISL 527521|B.1.1.275|Democratic Republic of the Congo|2020-05-22	Africa|hCoV-19/Gambia/NPHL-287/2020|EPI ISL 561300|B.1.1.293|Gambia|2020	0.0002431840	Africa
Africa|hCoV-19/DRC/10070/2020|EPI ISL 527544|B.1.178|Democratic Republic of the Congo|2020-05-22	Africa|hCoV-19/Gambia/NPHL-287/2020|EPI ISL 561300|B.1.1.293|Gambia|2020	0.0005109360	Africa
Africa|hCoV-19/DRC/10120/2020|EPI ISL 513624|B.1.1.275|Democratic Republic of the Congo|2020-05-22	Africa|hCoV-19/Gambia/NPHL-287/2020|EPI ISL 561300|B.1.1.293|Gambia|2020	0.0003144510	Africa
Africa|hCoV-19/DRC/10127/2020|EPI ISL 513625|B.1.1.275|Democratic Republic of the Congo|2020-05-22	Africa|hCoV-19/Gambia/NPHL-287/2020|EPI ISL 561300|B.1.1.293|Gambia|2020	0.0003103744	Africa
Africa|hCoV-19/DRC/10242/2020|EPI ISL 513626|B.1.84|Democratic Republic of the Congo|2020-05-22	Africa|hCoV-19/Gambia/NPHL-287/2020|EPI ISL 561300|B.1.1.293|Gambia|2020	0.0004065464	Africa
Africa|hCoV-19/DRC/10251/2020|EPI ISL 513627|B.1.128|Democratic Republic of the Congo|2020-05-22	Africa|hCoV-19/Gambia/NPHL-287/2020|EPI ISL 561300|B.1.1.293|Gambia|2020	0.0005426758	Africa
Africa|hCoV-19/DRC/10324/2020|EPI ISL 527545|B.1.214|Democratic Republic of the Congo|2020-05-22	Africa|hCoV-19/Gambia/NPHL-287/2020|EPI ISL 561300|B.1.1.293|Gambia|2020	0.0004774495	Africa
Africa|hCoV-19/DRC/10346/2020|EPI ISL 527546|B.1.214|Democratic Republic of the Congo|2020-05-22	Africa|hCoV-19/Gambia/NPHL-287/2020|EPI ISL 561300|B.1.1.293|Gambia|2020	0.0004824168	Africa
Africa|hCoV-19/DRC/10364/2020|EPI ISL 527498|B.1|Democratic Republic of the Congo|2020-05-22	Africa|hCoV-19/Gambia/NPHL-287/2020|EPI ISL 561300|B.1.1.293|Gambia|2020	0.0003773891	Africa
Africa|hCoV-19/DRC/10371/2020|EPI ISL 527489|B.1.178|Democratic Republic of the Congo|2020-05-22	Africa|hCoV-19/Gambia/NPHL-287/2020|EPI ISL 561300|B.1.1.293|Gambia|2020	0.0005118129	Africa
Africa|hCoV-19/DRC/10373/2020|EPI ISL 527495|B.1.159|Democratic Republic of the Congo|2020-05-22	Africa|hCoV-19/Gambia/NPHL-287/2020|EPI ISL 561300|B.1.1.293|Gambia|2020	0.0004783236	Africa
Africa|hCoV-19/DRC/10374/2020|EPI ISL 527539|B.1.84|Democratic Republic of the Congo|2020-05-22	Africa|hCoV-19/Gambia/NPHL-287/2020|EPI ISL 561300|B.1.1.293|Gambia|2020	0.0006658433	Africa
Africa|hCoV-19/DRC/10375/2020|EPI ISL 527499|B.1.84|Democratic Republic of the Congo|2020-05-22	Africa|hCoV-19/Gambia/NPHL-287/2020|EPI ISL 561300|B.1.1.293|Gambia|2020	0.0005475905	Africa
Africa|hCoV-19/DRC/10399/2020|EPI ISL 527491|B.1.214|Democratic Republic of the Congo|2020-05-22	Africa|hCoV-19/Gambia/NPHL-287/2020|EPI ISL 561300|B.1.1.293|Gambia|2020	0.0003753512	Africa
Africa|hCoV-19/DRC/10502/2020|EPI ISL 527547|B.1.5|Democratic Republic of the Congo|2020-05-20	Africa|hCoV-19/Gambia/NPHL-287/2020|EPI ISL 561300|B.1.1.293|Gambia|2020	0.0003066673	Africa
Africa|hCoV-19/DRC/10506/2020|EPI ISL 527524|B.1.5|Democratic Republic of the Congo|2020-05-18	Africa|hCoV-19/Gambia/NPHL-287/2020|EPI ISL 561300|B.1.1.293|Gambia|2020	0.0003141040	Africa
Africa|hCoV-19/DRC/10507/2020|EPI ISL 527492|B.1.5|Democratic Republic of the Congo|2020-05-18	Africa|hCoV-19/Gambia/NPHL-287/2020|EPI ISL 561300|B.1.1.293|Gambia|2020	0.0003414028	Africa
Africa|hCoV-19/DRC/10508/2020|EPI ISL 527494|B.1.5|Democratic Republic of the Congo|2020-05-20	Africa|hCoV-19/Gambia/NPHL-287/2020|EPI ISL 561300|B.1.1.293|Gambia|2020	0.0003395718	Africa
Africa|hCoV-19/DRC/10532/2020|EPI ISL 527532|B.1.5|Democratic Republic of the Congo|2020-05-20	Africa|hCoV-19/Gambia/NPHL-287/2020|EPI ISL 561300|B.1.1.293|Gambia|2020	0.0003143890	Africa
Africa|hCoV-19/DRC/10533/2020|EPI ISL 527548|B.1.5|Democratic Republic of the Congo|2020-05-20	Africa|hCoV-19/Gambia/NPHL-287/2020|EPI ISL 561300|B.1.1.293|Gambia|2020	0.0003408525	Africa
Africa|hCoV-19/DRC/10621/2020|EPI ISL 527526|B.1.214|Democratic Republic of the Congo|2020-05-23	Africa|hCoV-19/Gambia/NPHL-287/2020|EPI ISL 561300|B.1.1.293|Gambia|2020	0.0004531857	Africa
Africa|hCoV-19/DRC/10640/2020|EPI ISL 527541|B.1|Democratic Republic of the Congo|2020-05-22	Africa|hCoV-19/Gambia/NPHL-287/2020|EPI ISL 561300|B.1.1.293|Gambia|2020	0.0006349947	Africa
Africa|hCoV-19/DRC/10644/2020|EPI ISL 527549|B.1|Democratic Republic of the Congo|2020-05-22	Africa|hCoV-19/Gambia/NPHL-287/2020|EPI ISL 561300|B.1.1.293|Gambia|2020	0.0006135909	Africa
Africa|hCoV-19/DRC/10728/2020|EPI ISL 513628|B.1.5|Democratic Republic of the Congo|2020-05-23	Africa|hCoV-19/Gambia/NPHL-287/2020|EPI ISL 561300|B.1.1.293|Gambia|2020	0.0003501851	Africa
Africa|hCoV-19/DRC/10731/2020|EPI ISL 513629|B.1.1.1|Democratic Republic of the Congo|2020-05-23	Africa|hCoV-19/Gambia/NPHL-287/2020|EPI ISL 561300|B.1.1.293|Gambia|2020	0.0003879966	Africa
Africa|hCoV-19/DRC/10733/2020|EPI ISL 513630|B.1|Democratic Republic of the Congo|2020-05-23	Africa|hCoV-19/Gambia/NPHL-287/2020|EPI ISL 561300|B.1.1.293|Gambia|2020	0.0004730138	Africa
Africa|hCoV-19/DRC/108/2020|EPI ISL 417948|B.1.128|Democratic Republic of the Congo|2020-03-19	Africa|hCoV-19/Gambia/NPHL-287/2020|EPI ISL 561300|B.1.1.293|Gambia|2020	0.0004375353	Africa
Africa|hCoV-19/DRC/10885/2020|EPI ISL 513631|B.1.84|Democratic Republic of the Congo|2020-05-23	Africa|hCoV-19/Gambia/NPHL-287/2020|EPI ISL 561300|B.1.1.293|Gambia|2020	0.0004764211	Africa
Africa|hCoV-19/DRC/10902/2020|EPI ISL 527490|B.1.178|Democratic Republic of the Congo|2020-05-23	Africa|hCoV-19/Gambia/NPHL-287/2020|EPI ISL 561300|B.1.1.293|Gambia|2020	0.0004432311	Africa
Africa|hCoV-19/DRC/10913/2020|EPI ISL 527507|B.1.84|Democratic Republic of the Congo|2020-05-24	Africa|hCoV-19/Gambia/NPHL-287/2020|EPI ISL 561300|B.1.1.293|Gambia|2020	0.0005509634	Africa
Africa|hCoV-19/DRC/11005/2020|EPI ISL 527550|B.1.159|Democratic Republic of the Congo|2020-05-24	Africa|hCoV-19/Gambia/NPHL-287/2020|EPI ISL 561300|B.1.1.293|Gambia|2020	0.0005796433	Africa
Africa|hCoV-19/DRC/11008/2020|EPI ISL 527503|B.1.159|Democratic Republic of the Congo|2020-05-24	Africa|hCoV-19/Gambia/NPHL-287/2020|EPI ISL 561300|B.1.1.293|Gambia|2020	0.0005160023	Africa
Africa|hCoV-19/DRC/11022/2020|EPI ISL 527551|B.1.214|Democratic Republic of the Congo|2020-05-24	Africa|hCoV-19/Gambia/NPHL-287/2020|EPI ISL 561300|B.1.1.293|Gambia|2020	0.0005457344	Africa
Africa|hCoV-19/DRC/11024/2020|EPI ISL 527552|B.1.149|Democratic Republic of the Congo|2020-05-24	Africa|hCoV-19/Gambia/NPHL-287/2020|EPI ISL 561300|B.1.1.293|Gambia|2020	0.0005851309	Africa
Africa|hCoV-19/DRC/11026/2020|EPI ISL 527553|B.1.149|Democratic Republic of the Congo|2020-05-24	Africa|hCoV-19/Gambia/NPHL-287/2020|EPI ISL 561300|B.1.1.293|Gambia|2020	0.0004432007	Africa
Africa|hCoV-19/DRC/11031/2020|EPI ISL 527554|B.1.214|Democratic Republic of the Congo|2020-05-24	Africa|hCoV-19/Gambia/NPHL-287/2020|EPI ISL 561300|B.1.1.293|Gambia|2020	0.0004776564	Africa
Africa|hCoV-19/DRC/11041/2020|EPI ISL 527555|B.1|Democratic Republic of the Congo|2020-05-24	Africa|hCoV-19/Gambia/NPHL-287/2020|EPI ISL 561300|B.1.1.293|Gambia|2020	0.0004433929	Africa
Africa|hCoV-19/DRC/11057/2020|EPI ISL 527528|B.1.5|Democratic Republic of the Congo|2020-05-24	Africa|hCoV-19/Gambia/NPHL-287/2020|EPI ISL 561300|B.1.1.293|Gambia|2020	0.0003837874	Africa
Africa|hCoV-19/DRC/11078/2020|EPI ISL 527514|B.1|Democratic Republic of the Congo|2020-05-24	Africa|hCoV-19/Gambia/NPHL-287/2020|EPI ISL 561300|B.1.1.293|Gambia|2020	0.0004835162	Africa
Africa|hCoV-19/DRC/11079/2020|EPI ISL 527500|B.1.214|Democratic Republic of the Congo|2020-05-24	Africa|hCoV-19/Gambia/NPHL-287/2020|EPI ISL 561300|B.1.1.293|Gambia|2020	0.0004114758	Africa
Africa|hCoV-19/DRC/11093/2020|EPI ISL 527527|B.1.5|Democratic Republic of the Congo|2020-05-24	Africa|hCoV-19/Gambia/NPHL-287/2020|EPI ISL 561300|B.1.1.293|Gambia|2020	0.0004548694	Africa
Africa|hCoV-19/DRC/11096/2020|EPI ISL 527522|B.1|Democratic Republic of the Congo|2020-05-24	Africa|hCoV-19/Gambia/NPHL-287/2020|EPI ISL 561300|B.1.1.293|Gambia|2020	0.0004171519	Africa
Africa|hCoV-19/DRC/11114/2020|EPI ISL 527534|B.1.214|Democratic Republic of the Congo|2020-05-25	Africa|hCoV-19/Gambia/NPHL-287/2020|EPI ISL 561300|B.1.1.293|Gambia|2020	0.0005244512	Africa
Africa|hCoV-19/DRC/11123/2020|EPI ISL 527496|B.1.84|Democratic Republic of the Congo|2020-05-24	Africa|hCoV-19/Gambia/NPHL-287/2020|EPI ISL 561300|B.1.1.293|Gambia|2020	0.0004441752	Africa
Africa|hCoV-19/DRC/11134/2020|EPI ISL 527518|B.1.5|Democratic Republic of the Congo|2020-05-24	Africa|hCoV-19/Gambia/NPHL-287/2020|EPI ISL 561300|B.1.1.293|Gambia|2020	0.0003465967	Africa
Africa|hCoV-19/DRC/11143/2020|EPI ISL 527556|B.1|Democratic Republic of the Congo|2020-05-24	Africa|hCoV-19/Gambia/NPHL-287/2020|EPI ISL 561300|B.1.1.293|Gambia|2020	0.0005797141	Africa
Africa|hCoV-19/DRC/11145/2020|EPI ISL 527501|B.1.214|Democratic Republic of the Congo|2020-05-24	Africa|hCoV-19/Gambia/NPHL-287/2020|EPI ISL 561300|B.1.1.293|Gambia|2020	0.0005490674	Africa
Africa|hCoV-19/DRC/11148/2020|EPI ISL 527525|B.1.178|Democratic Republic of the Congo|2020-05-24	Africa|hCoV-19/Gambia/NPHL-287/2020|EPI ISL 561300|B.1.1.293|Gambia|2020	0.0005599551	Africa
Africa|hCoV-19/DRC/11157/2020|EPI ISL 527530|B.1|Democratic Republic of the Congo|2020-05-25	Africa|hCoV-19/Gambia/NPHL-287/2020|EPI ISL 561300|B.1.1.293|Gambia|2020	0.0005218045	Africa
Africa|hCoV-19/DRC/11187/2020|EPI ISL 527523|B.1.1.275|Democratic Republic of the Congo|2020-05-23	Africa|hCoV-19/Gambia/NPHL-287/2020|EPI ISL 561300|B.1.1.293|Gambia|2020	0.0003480804	Africa
Africa|hCoV-19/DRC/11191/2020|EPI ISL 527506|B.1.1.275|Democratic Republic of the Congo|2020-05-23	Africa|hCoV-19/Gambia/NPHL-287/2020|EPI ISL 561300|B.1.1.293|Gambia|2020	0.0002404199	Africa
Africa|hCoV-19/DRC/11252/2020|EPI ISL 527557|B.1.1.275|Democratic Republic of the Congo|2020-05-21	Africa|hCoV-19/Gambia/NPHL-287/2020|EPI ISL 561300|B.1.1.293|Gambia|2020	0.0004089328	Africa
Africa|hCoV-19/DRC/11260/2020|EPI ISL 527558|B.1.1.275|Democratic Republic of the Congo|2020-05-23	Africa|hCoV-19/Gambia/NPHL-287/2020|EPI ISL 561300|B.1.1.293|Gambia|2020	0.0002727111	Africa
Africa|hCoV-19/DRC/1131/2020|EPI ISL 429255|B.1.5|Democratic Republic of the Congo|2020-04-05	Africa|hCoV-19/Gambia/NPHL-287/2020|EPI ISL 561300|B.1.1.293|Gambia|2020	0.0003390308	Africa
Africa|hCoV-19/DRC/11310/2020|EPI ISL 527529|B.1.149|Democratic Republic of the Congo|2020-05-25	Africa|hCoV-19/Gambia/NPHL-287/2020|EPI ISL 561300|B.1.1.293|Gambia|2020	0.0004541085	Africa
Africa|hCoV-19/DRC/11318/2020|EPI ISL 527559|B.1.149|Democratic Republic of the Congo|2020-05-25	Africa|hCoV-19/Gambia/NPHL-287/2020|EPI ISL 561300|B.1.1.293|Gambia|2020	0.0004408072	Africa
Africa|hCoV-19/DRC/11326/2020|EPI ISL 527508|B.1|Democratic Republic of the Congo|2020-05-25	Africa|hCoV-19/Gambia/NPHL-287/2020|EPI ISL 561300|B.1.1.293|Gambia|2020	0.0004476409	Africa
Africa|hCoV-19/DRC/11334/2020|EPI ISL 527504|B.1.178|Democratic Republic of the Congo|2020-05-25	Africa|hCoV-19/Gambia/NPHL-287/2020|EPI ISL 561300|B.1.1.293|Gambia|2020	0.0004470037	Africa
Africa|hCoV-19/DRC/11337/2020|EPI ISL 527510|B.1.84|Democratic Republic of the Congo|2020-05-25	Africa|hCoV-19/Gambia/NPHL-287/2020|EPI ISL 561300|B.1.1.293|Gambia|2020	0.0005172549	Africa
Africa|hCoV-19/DRC/11341/2020|EPI ISL 527509|B.1.1.275|Democratic Republic of the Congo|2020-05-25	Africa|hCoV-19/Gambia/NPHL-287/2020|EPI ISL 561300|B.1.1.293|Gambia|2020	0.0003444755	Africa
Africa|hCoV-19/DRC/11348/2020|EPI ISL 527560|B.1.149|Democratic Republic of the Congo|2020-05-25	Africa|hCoV-19/Gambia/NPHL-287/2020|EPI ISL 561300|B.1.1.293|Gambia|2020	0.0004411961	Africa
Africa|hCoV-19/DRC/11369/2020|EPI ISL 527537|B.1.214|Democratic Republic of the Congo|2020-05-25	Africa|hCoV-19/Gambia/NPHL-287/2020|EPI ISL 561300|B.1.1.293|Gambia|2020	0.0004911823	Africa
Africa|hCoV-19/DRC/11376/2020|EPI ISL 527513|B.1.214|Democratic Republic of the Congo|2020-05-25	Africa|hCoV-19/Gambia/NPHL-287/2020|EPI ISL 561300|B.1.1.293|Gambia|2020	0.0005177186	Africa
Africa|hCoV-19/DRC/11411/2020|EPI ISL 527561|B.1.5|Democratic Republic of the Congo|2020-05-25	Africa|hCoV-19/Gambia/NPHL-287/2020|EPI ISL 561300|B.1.1.293|Gambia|2020	0.0004089565	Africa
Africa|hCoV-19/DRC/11450/2020|EPI ISL 527516|B.1.5|Democratic Republic of the Congo|2020-05-25	Africa|hCoV-19/Gambia/NPHL-287/2020|EPI ISL 561300|B.1.1.293|Gambia|2020	0.0003500779	Africa
Africa|hCoV-19/DRC/11458/2020|EPI ISL 527497|B.1.5|Democratic Republic of the Congo|2020-05-25	Africa|hCoV-19/Gambia/NPHL-287/2020|EPI ISL 561300|B.1.1.293|Gambia|2020	0.0004819063	Africa
Africa|hCoV-19/DRC/11460/2020|EPI ISL 527562|B.1.214|Democratic Republic of the Congo|2020-05-25	Africa|hCoV-19/Gambia/NPHL-287/2020|EPI ISL 561300|B.1.1.293|Gambia|2020	0.0006203293	Africa
Africa|hCoV-19/DRC/11472/2020|EPI ISL 527502|B.1.214|Democratic Republic of the Congo|2020-05-25	Africa|hCoV-19/Gambia/NPHL-287/2020|EPI ISL 561300|B.1.1.293|Gambia|2020	0.0005484782	Africa
Africa|hCoV-19/DRC/11477/2020|EPI ISL 527563|B.1.84|Democratic Republic of the Congo|2020-05-25	Africa|hCoV-19/Gambia/NPHL-287/2020|EPI ISL 561300|B.1.1.293|Gambia|2020	0.0003745081	Africa
Africa|hCoV-19/DRC/11486/2020|EPI ISL 527564|B.1.214|Democratic Republic of the Congo|2020-05-25	Africa|hCoV-19/Gambia/NPHL-287/2020|EPI ISL 561300|B.1.1.293|Gambia|2020	0.0005455935	Africa
Africa|hCoV-19/DRC/11487/2020|EPI ISL 527505|B.1|Democratic Republic of the Congo|2020-05-25	Africa|hCoV-19/Gambia/NPHL-287/2020|EPI ISL 561300|B.1.1.293|Gambia|2020	0.0004823387	Africa
Africa|hCoV-19/DRC/11507/2020|EPI ISL 527512|B.1|Democratic Republic of the Congo|2020-05-25	Africa|hCoV-19/Gambia/NPHL-287/2020|EPI ISL 561300|B.1.1.293|Gambia|2020	0.0005165884	Africa
Africa|hCoV-19/DRC/1151/2020|EPI ISL 447596|B.38|Democratic Republic of the Congo|2020-04-05	Africa|hCoV-19/Gambia/NPHL-287/2020|EPI ISL 561300|B.1.1.293|Gambia|2020	0.0006796606	Africa
Africa|hCoV-19/DRC/11511/2020|EPI ISL 527511|B.1.214|Democratic Republic of the Congo|2020-05-25	Africa|hCoV-19/Gambia/NPHL-287/2020|EPI ISL 561300|B.1.1.293|Gambia|2020	0.0005518507	Africa
Africa|hCoV-19/DRC/11572/2020|EPI ISL 527565|B.1.214|Democratic Republic of the Congo|2020-05-25	Africa|hCoV-19/Gambia/NPHL-287/2020|EPI ISL 561300|B.1.1.293|Gambia|2020	0.0004427390	Africa
Africa|hCoV-19/DRC/11576/2020|EPI ISL 527517|B.1|Democratic Republic of the Congo|2020-05-25	Africa|hCoV-19/Gambia/NPHL-287/2020|EPI ISL 561300|B.1.1.293|Gambia|2020	0.0004509005	Africa
Africa|hCoV-19/DRC/11583/2020|EPI ISL 527542|B.1|Democratic Republic of the Congo|2020-05-25	Africa|hCoV-19/Gambia/NPHL-287/2020|EPI ISL 561300|B.1.1.293|Gambia|2020	0.0004948678	Africa
Africa|hCoV-19/DRC/11616/2020|EPI ISL 527519|B.1|Democratic Republic of the Congo|2020-05-25	Africa|hCoV-19/Gambia/NPHL-287/2020|EPI ISL 561300|B.1.1.293|Gambia|2020	0.0004154769	Africa
Africa|hCoV-19/DRC/11623/2020|EPI ISL 527566|B.1.5|Democratic Republic of the Congo|2020-05-25	Africa|hCoV-19/Gambia/NPHL-287/2020|EPI ISL 561300|B.1.1.293|Gambia|2020	0.0004433908	Africa
Africa|hCoV-19/DRC/11624/2020|EPI ISL 527567|B.1.149|Democratic Republic of the Congo|2020-05-25	Africa|hCoV-19/Gambia/NPHL-287/2020|EPI ISL 561300|B.1.1.293|Gambia|2020	0.0004431768	Africa
Africa|hCoV-19/DRC/11631/2020|EPI ISL 527568|B.1.149|Democratic Republic of the Congo|2020-05-25	Africa|hCoV-19/Gambia/NPHL-287/2020|EPI ISL 561300|B.1.1.293|Gambia|2020	0.0004436304	Africa
Africa|hCoV-19/DRC/11632/2020|EPI ISL 527493|B.1|Democratic Republic of the Congo|2020-05-25	Africa|hCoV-19/Gambia/NPHL-287/2020|EPI ISL 561300|B.1.1.293|Gambia|2020	0.0004781670	Africa
Africa|hCoV-19/DRC/11635/2020|EPI ISL 527540|B.1.214|Democratic Republic of the Congo|2020-05-25	Africa|hCoV-19/Gambia/NPHL-287/2020|EPI ISL 561300|B.1.1.293|Gambia|2020	0.0004924329	Africa
Africa|hCoV-19/DRC/11640/2020|EPI ISL 527535|B.1.178|Democratic Republic of the Congo|2020-05-25	Africa|hCoV-19/Gambia/NPHL-287/2020|EPI ISL 561300|B.1.1.293|Gambia|2020	0.0005580252	Africa
Africa|hCoV-19/DRC/11643/2020|EPI ISL 527520|B.1.5|Democratic Republic of the Congo|2020-05-25	Africa|hCoV-19/Gambia/NPHL-287/2020|EPI ISL 561300|B.1.1.293|Gambia|2020	0.0004511775	Africa
Africa|hCoV-19/DRC/11648/2020|EPI ISL 527569|B.1.6|Democratic Republic of the Congo|2020-05-25	Africa|hCoV-19/Gambia/NPHL-287/2020|EPI ISL 561300|B.1.1.293|Gambia|2020	0.0004754619	Africa
Africa|hCoV-19/DRC/11652/2020|EPI ISL 527570|B.1.149|Democratic Republic of the Congo|2020-05-25	Africa|hCoV-19/Gambia/NPHL-287/2020|EPI ISL 561300|B.1.1.293|Gambia|2020	0.0004430544	Africa
Africa|hCoV-19/DRC/11653/2020|EPI ISL 527533|B.1.84|Democratic Republic of the Congo|2020-05-25	Africa|hCoV-19/Gambia/NPHL-287/2020|EPI ISL 561300|B.1.1.293|Gambia|2020	0.0004190659	Africa
Africa|hCoV-19/DRC/11676/2020|EPI ISL 527531|B.1|Democratic Republic of the Congo|2020-05-26	Africa|hCoV-19/Gambia/NPHL-287/2020|EPI ISL 561300|B.1.1.293|Gambia|2020	0.0006314825	Africa
Africa|hCoV-19/DRC/11677/2020|EPI ISL 527515|B.1.214|Democratic Republic of the Congo|2020-05-26	Africa|hCoV-19/Gambia/NPHL-287/2020|EPI ISL 561300|B.1.1.293|Gambia|2020	0.0004503290	Africa
Africa|hCoV-19/DRC/11732/2020|EPI ISL 527536|B.1.214|Democratic Republic of the Congo|2020-05-26	Africa|hCoV-19/Gambia/NPHL-287/2020|EPI ISL 561300|B.1.1.293|Gambia|2020	0.0003141591	Africa
Africa|hCoV-19/DRC/11733/2020|EPI ISL 527571|B.1.149|Democratic Republic of the Congo|2020-05-26	Africa|hCoV-19/Gambia/NPHL-287/2020|EPI ISL 561300|B.1.1.293|Gambia|2020	0.0004407817	Africa
Africa|hCoV-19/DRC/11806/2020|EPI ISL 527572|B.1.214|Democratic Republic of the Congo|2020-05-26	Africa|hCoV-19/Gambia/NPHL-287/2020|EPI ISL 561300|B.1.1.293|Gambia|2020	0.0005453332	Africa
Africa|hCoV-19/DRC/1234/2020|EPI ISL 429258|B.1.5|Democratic Republic of the Congo|2020-04-06	Africa|hCoV-19/Gambia/NPHL-287/2020|EPI ISL 561300|B.1.1.293|Gambia|2020	0.0003570773	Africa
Africa|hCoV-19/DRC/1249/2020|EPI ISL 429259|B.1.5|Democratic Republic of the Congo|2020-04-06	Africa|hCoV-19/Gambia/NPHL-287/2020|EPI ISL 561300|B.1.1.293|Gambia|2020	0.0003405080	Africa
Africa|hCoV-19/DRC/1319/2020|EPI ISL 431011|B.1.128|Democratic Republic of the Congo|2020-04-07	Africa|hCoV-19/Gambia/NPHL-287/2020|EPI ISL 561300|B.1.1.293|Gambia|2020	0.0004422015	Africa
Africa|hCoV-19/DRC/1324/2020|EPI ISL 435033|B.1.128|Democratic Republic of the Congo|2020-04-07	Africa|hCoV-19/Gambia/NPHL-287/2020|EPI ISL 561300|B.1.1.293|Gambia|2020	0.0004392140	Africa
Africa|hCoV-19/DRC/1326/2020|EPI ISL 435116|B.1|Democratic Republic of the Congo|2020-04-07	Africa|hCoV-19/Gambia/NPHL-287/2020|EPI ISL 561300|B.1.1.293|Gambia|2020	0.0004153575	Africa
Africa|hCoV-19/DRC/1375/2020|EPI ISL 435117|B.1.1.1|Democratic Republic of the Congo|2020-04-07	Africa|hCoV-19/Gambia/NPHL-287/2020|EPI ISL 561300|B.1.1.293|Gambia|2020	0.0003794982	Africa
Africa|hCoV-19/DRC/1376/2020|EPI ISL 431012|B.1.1.1|Democratic Republic of the Congo|2020-04-07	Africa|hCoV-19/Gambia/NPHL-287/2020|EPI ISL 561300|B.1.1.293|Gambia|2020	0.0003420452	Africa
Africa|hCoV-19/DRC/1377/2020|EPI ISL 434678|B.1.1.1|Democratic Republic of the Congo|2020-04-07	Africa|hCoV-19/Gambia/NPHL-287/2020|EPI ISL 561300|B.1.1.293|Gambia|2020	0.0003052633	Africa
Africa|hCoV-19/DRC/1378/2020|EPI ISL 435118|B.1.1.1|Democratic Republic of the Congo|2020-04-07	Africa|hCoV-19/Gambia/NPHL-287/2020|EPI ISL 561300|B.1.1.293|Gambia|2020	0.0003410121	Africa
Africa|hCoV-19/DRC/1382/2020|EPI ISL 435113|B.1.1.1|Democratic Republic of the Congo|2020-04-07	Africa|hCoV-19/Gambia/NPHL-287/2020|EPI ISL 561300|B.1.1.293|Gambia|2020	0.0003475362	Africa
Africa|hCoV-19/DRC/1397/2020|EPI ISL 434679|B.1.1.1|Democratic Republic of the Congo|2020-04-07	Africa|hCoV-19/Gambia/NPHL-287/2020|EPI ISL 561300|B.1.1.293|Gambia|2020	0.0003413332	Africa
Africa|hCoV-19/DRC/1398/2020|EPI ISL 435114|B.1.1.1|Democratic Republic of the Congo|2020-04-07	Africa|hCoV-19/Gambia/NPHL-287/2020|EPI ISL 561300|B.1.1.293|Gambia|2020	0.0003033907	Africa
Africa|hCoV-19/DRC/1422/2020|EPI ISL 434680|B.1.149|Democratic Republic of the Congo|2020-04-08	Africa|hCoV-19/Gambia/NPHL-287/2020|EPI ISL 561300|B.1.1.293|Gambia|2020	0.0004481127	Africa
Africa|hCoV-19/DRC/1423/2020|EPI ISL 434710|B.1.149|Democratic Republic of the Congo|2020-04-08	Africa|hCoV-19/Gambia/NPHL-287/2020|EPI ISL 561300|B.1.1.293|Gambia|2020	0.0004045126	Africa
Africa|hCoV-19/DRC/1486/2020|EPI ISL 434711|B.1|Democratic Republic of the Congo|2020-04-08	Africa|hCoV-19/Gambia/NPHL-287/2020|EPI ISL 561300|B.1.1.293|Gambia|2020	0.0003842068	Africa
Africa|hCoV-19/DRC/1516/2020|EPI ISL 435032|B.1.5|Democratic Republic of the Congo|2020-04-09	Africa|hCoV-19/Gambia/NPHL-287/2020|EPI ISL 561300|B.1.1.293|Gambia|2020	0.0003361140	Africa
Africa|hCoV-19/DRC/1565/2020|EPI ISL 434681|B.1|Democratic Republic of the Congo|2020-04-09	Africa|hCoV-19/Gambia/NPHL-287/2020|EPI ISL 561300|B.1.1.293|Gambia|2020	0.0003772676	Africa
Africa|hCoV-19/DRC/158/2020|EPI ISL 417950|B.40|Democratic Republic of the Congo|2020-03-20	Africa|hCoV-19/Gambia/NPHL-287/2020|EPI ISL 561300|B.1.1.293|Gambia|2020	0.0006724834	Africa
Africa|hCoV-19/DRC/1715/2020|EPI ISL 435156|B.1.84|Democratic Republic of the Congo|2020-04-10	Africa|hCoV-19/Gambia/NPHL-287/2020|EPI ISL 561300|B.1.1.293|Gambia|2020	0.0004076425	Africa
Africa|hCoV-19/DRC/1767/2020|EPI ISL 435157|B.1.5|Democratic Republic of the Congo|2020-04-10	Africa|hCoV-19/Gambia/NPHL-287/2020|EPI ISL 561300|B.1.1.293|Gambia|2020	0.0003504426	Africa
Africa|hCoV-19/DRC/1779/2020|EPI ISL 435158|C.14|Democratic Republic of the Congo|2020-04-10	Africa|hCoV-19/Gambia/NPHL-287/2020|EPI ISL 561300|B.1.1.293|Gambia|2020	0.0004177181	Africa
Africa|hCoV-19/DRC/191/2020|EPI ISL 417955|B.1.128|Democratic Republic of the Congo|2020-03-21	Africa|hCoV-19/Gambia/NPHL-287/2020|EPI ISL 561300|B.1.1.293|Gambia|2020	0.0004376381	Africa
Africa|hCoV-19/DRC/1952/2020|EPI ISL 435159|B.1.5|Democratic Republic of the Congo|2020-04-11	Africa|hCoV-19/Gambia/NPHL-287/2020|EPI ISL 561300|B.1.1.293|Gambia|2020	0.0003464285	Africa
Africa|hCoV-19/DRC/1982/2020|EPI ISL 435160|B.1|Democratic Republic of the Congo|2020-04-12	Africa|hCoV-19/Gambia/NPHL-287/2020|EPI ISL 561300|B.1.1.293|Gambia|2020	0.0003796067	Africa
Africa|hCoV-19/DRC/2047/2020|EPI ISL 435161|B.1.1.1|Democratic Republic of the Congo|2020-04-12	Africa|hCoV-19/Gambia/NPHL-287/2020|EPI ISL 561300|B.1.1.293|Gambia|2020	0.0003083901	Africa
Africa|hCoV-19/DRC/2063/2020|EPI ISL 435162|B.1|Democratic Republic of the Congo|2020-04-12	Africa|hCoV-19/Gambia/NPHL-287/2020|EPI ISL 561300|B.1.1.293|Gambia|2020	0.0003453127	Africa
Africa|hCoV-19/DRC/2120/2020|EPI ISL 435163|B.1.149|Democratic Republic of the Congo|2020-04-12	Africa|hCoV-19/Gambia/NPHL-287/2020|EPI ISL 561300|B.1.1.293|Gambia|2020	0.0004073960	Africa
Africa|hCoV-19/DRC/2121/2020|EPI ISL 435164|B.1.149|Democratic Republic of the Congo|2020-04-12	Africa|hCoV-19/Gambia/NPHL-287/2020|EPI ISL 561300|B.1.1.293|Gambia|2020	0.0004135442	Africa
Africa|hCoV-19/DRC/2122/2020|EPI ISL 435165|B.1.149|Democratic Republic of the Congo|2020-04-13	Africa|hCoV-19/Gambia/NPHL-287/2020|EPI ISL 561300|B.1.1.293|Gambia|2020	0.0004910327	Africa
Africa|hCoV-19/DRC/2125/2020|EPI ISL 435166|B.1.149|Democratic Republic of the Congo|2020-04-13	Africa|hCoV-19/Gambia/NPHL-287/2020|EPI ISL 561300|B.1.1.293|Gambia|2020	0.0004149598	Africa
Africa|hCoV-19/DRC/2128/2020|EPI ISL 435167|B.1|Democratic Republic of the Congo|2020-04-13	Africa|hCoV-19/Gambia/NPHL-287/2020|EPI ISL 561300|B.1.1.293|Gambia|2020	0.0003526295	Africa
Africa|hCoV-19/DRC/2133/2020|EPI ISL 435168|B.1.128|Democratic Republic of the Congo|2020-04-13	Africa|hCoV-19/Gambia/NPHL-287/2020|EPI ISL 561300|B.1.1.293|Gambia|2020	0.0004547550	Africa
Africa|hCoV-19/DRC/214/2020|EPI ISL 420030|B.1.6|Democratic Republic of the Congo|2020-03-21	Africa|hCoV-19/Gambia/NPHL-287/2020|EPI ISL 561300|B.1.1.293|Gambia|2020	0.0003373236	Africa
Africa|hCoV-19/DRC/215/2020|EPI ISL 420031|B.1.1.1|Democratic Republic of the Congo|2020-03-21	Africa|hCoV-19/Gambia/NPHL-287/2020|EPI ISL 561300|B.1.1.293|Gambia|2020	0.0003427886	Africa
Africa|hCoV-19/DRC/2169/2020|EPI ISL 436194|B.1.5|Democratic Republic of the Congo|2020-04-13	Africa|hCoV-19/Gambia/NPHL-287/2020|EPI ISL 561300|B.1.1.293|Gambia|2020	0.0003847134	Africa
Africa|hCoV-19/DRC/2299/2020|EPI ISL 436412|B.1.5|Democratic Republic of the Congo|2020-04-14	Africa|hCoV-19/Gambia/NPHL-287/2020|EPI ISL 561300|B.1.1.293|Gambia|2020	0.0004068809	Africa
Africa|hCoV-19/DRC/236/2020|EPI ISL 420032|B.1.128|Democratic Republic of the Congo|2020-03-22	Africa|hCoV-19/Gambia/NPHL-287/2020|EPI ISL 561300|B.1.1.293|Gambia|2020	0.0004381736	Africa
Africa|hCoV-19/DRC/2363/2020|EPI ISL 437194|B.1.84|Democratic Republic of the Congo|2020-04-14	Africa|hCoV-19/Gambia/NPHL-287/2020|EPI ISL 561300|B.1.1.293|Gambia|2020	0.0003729339	Africa
Africa|hCoV-19/DRC/2384/2020|EPI ISL 437196|B.1.149|Democratic Republic of the Congo|2020-04-14	Africa|hCoV-19/Gambia/NPHL-287/2020|EPI ISL 561300|B.1.1.293|Gambia|2020	0.0004143580	Africa
Africa|hCoV-19/DRC/241/2020|EPI ISL 420033|B.1.1.75|Democratic Republic of the Congo|2020-03-22	Africa|hCoV-19/Gambia/NPHL-287/2020|EPI ISL 561300|B.1.1.293|Gambia|2020	0.0002696079	Africa
Africa|hCoV-19/DRC/243/2020|EPI ISL 420034|B.1|Democratic Republic of the Congo|2020-03-22	Africa|hCoV-19/Gambia/NPHL-287/2020|EPI ISL 561300|B.1.1.293|Gambia|2020	0.0003790484	Africa
Africa|hCoV-19/DRC/248/2020|EPI ISL 420035|B.1.5|Democratic Republic of the Congo|2020-03-22	Africa|hCoV-19/Gambia/NPHL-287/2020|EPI ISL 561300|B.1.1.293|Gambia|2020	0.0003033192	Africa
Africa|hCoV-19/DRC/2496/2020|EPI ISL 437337|B.1.149|Democratic Republic of the Congo|2020-04-15	Africa|hCoV-19/Gambia/NPHL-287/2020|EPI ISL 561300|B.1.1.293|Gambia|2020	0.0004369939	Africa
Africa|hCoV-19/DRC/2529/2020|EPI ISL 437338|B.1.178|Democratic Republic of the Congo|2020-04-15	Africa|hCoV-19/Gambia/NPHL-287/2020|EPI ISL 561300|B.1.1.293|Gambia|2020	0.0004033708	Africa
Africa|hCoV-19/DRC/253/2020|EPI ISL 420838|B.1.5|Democratic Republic of the Congo|2020-03-22	Africa|hCoV-19/Gambia/NPHL-287/2020|EPI ISL 561300|B.1.1.293|Gambia|2020	0.0003044271	Africa
Africa|hCoV-19/DRC/2536/2020|EPI ISL 437339|B.1|Democratic Republic of the Congo|2020-04-15	Africa|hCoV-19/Gambia/NPHL-287/2020|EPI ISL 561300|B.1.1.293|Gambia|2020	0.0004033709	Africa
Africa|hCoV-19/DRC/254/2020|EPI ISL 420839|B.1|Democratic Republic of the Congo|2020-03-22	Africa|hCoV-19/Gambia/NPHL-287/2020|EPI ISL 561300|B.1.1.293|Gambia|2020	0.0003750044	Africa
Africa|hCoV-19/DRC/2563/2020|EPI ISL 437340|B.1.9|Democratic Republic of the Congo|2020-04-15	Africa|hCoV-19/Gambia/NPHL-287/2020|EPI ISL 561300|B.1.1.293|Gambia|2020	0.0006051294	Africa
Africa|hCoV-19/DRC/2580/2020|EPI ISL 437341|B.1.5|Democratic Republic of the Congo|2020-04-15	Africa|hCoV-19/Gambia/NPHL-287/2020|EPI ISL 561300|B.1.1.293|Gambia|2020	0.0003380190	Africa
Africa|hCoV-19/DRC/2644/2020|EPI ISL 437342|B.1.84|Democratic Republic of the Congo|2020-04-15	Africa|hCoV-19/Gambia/NPHL-287/2020|EPI ISL 561300|B.1.1.293|Gambia|2020	0.0004434485	Africa
Africa|hCoV-19/DRC/2670/2020|EPI ISL 437343|B.1.9|Democratic Republic of the Congo|2020-04-15	Africa|hCoV-19/Gambia/NPHL-287/2020|EPI ISL 561300|B.1.1.293|Gambia|2020	0.0006388031	Africa
Africa|hCoV-19/DRC/2727/2020|EPI ISL 437344|B.1|Democratic Republic of the Congo|2020-04-16	Africa|hCoV-19/Gambia/NPHL-287/2020|EPI ISL 561300|B.1.1.293|Gambia|2020	0.0003421821	Africa
Africa|hCoV-19/DRC/2728/2020|EPI ISL 437345|B.1.84|Democratic Republic of the Congo|2020-04-16	Africa|hCoV-19/Gambia/NPHL-287/2020|EPI ISL 561300|B.1.1.293|Gambia|2020	0.0004131937	Africa
Africa|hCoV-19/DRC/2813/2020|EPI ISL 437346|C.14|Democratic Republic of the Congo|2020-04-16	Africa|hCoV-19/Gambia/NPHL-287/2020|EPI ISL 561300|B.1.1.293|Gambia|2020	0.0004372142	Africa
Africa|hCoV-19/DRC/2819/2020|EPI ISL 437347|B.1|Democratic Republic of the Congo|2020-04-16	Africa|hCoV-19/Gambia/NPHL-287/2020|EPI ISL 561300|B.1.1.293|Gambia|2020	0.0004464879	Africa
Africa|hCoV-19/DRC/2827/2020|EPI ISL 437348|B.1|Democratic Republic of the Congo|2020-04-16	Africa|hCoV-19/Gambia/NPHL-287/2020|EPI ISL 561300|B.1.1.293|Gambia|2020	0.0003360993	Africa
Africa|hCoV-19/DRC/2855/2020|EPI ISL 437350|B.1|Democratic Republic of the Congo|2020-04-16	Africa|hCoV-19/Gambia/NPHL-287/2020|EPI ISL 561300|B.1.1.293|Gambia|2020	0.0003697491	Africa
Africa|hCoV-19/DRC/2864/2020|EPI ISL 437351|B.1|Democratic Republic of the Congo|2020-04-16	Africa|hCoV-19/Gambia/NPHL-287/2020|EPI ISL 561300|B.1.1.293|Gambia|2020	0.0003705299	Africa
Africa|hCoV-19/DRC/2904/2020|EPI ISL 437352|B.1|Democratic Republic of the Congo|2020-04-17	Africa|hCoV-19/Gambia/NPHL-287/2020|EPI ISL 561300|B.1.1.293|Gambia|2020	0.0003697491	Africa
Africa|hCoV-19/DRC/2938/2020|EPI ISL 437353|B.1.275|Democratic Republic of the Congo|2020-04-17	Africa|hCoV-19/Gambia/NPHL-287/2020|EPI ISL 561300|B.1.1.293|Gambia|2020	0.0005563012	Africa
Africa|hCoV-19/DRC/2939/2020|EPI ISL 437354|B.1|Democratic Republic of the Congo|2020-04-17	Africa|hCoV-19/Gambia/NPHL-287/2020|EPI ISL 561300|B.1.1.293|Gambia|2020	0.0004715865	Africa
Africa|hCoV-19/DRC/2942/2020|EPI ISL 437355|B.1|Democratic Republic of the Congo|2020-04-17	Africa|hCoV-19/Gambia/NPHL-287/2020|EPI ISL 561300|B.1.1.293|Gambia|2020	0.0004839273	Africa
Africa|hCoV-19/DRC/299/2020|EPI ISL 420840|B.4|Democratic Republic of the Congo|2020-03-20	Africa|hCoV-19/Gambia/NPHL-287/2020|EPI ISL 561300|B.1.1.293|Gambia|2020	0.0008210884	Africa
Africa|hCoV-19/DRC/300/2020|EPI ISL 420841|A|Democratic Republic of the Congo|2020-03-22	Africa|hCoV-19/Gambia/NPHL-287/2020|EPI ISL 561300|B.1.1.293|Gambia|2020	0.0006100905	Africa
Africa|hCoV-19/DRC/3041/2020|EPI ISL 437356|B.1|Democratic Republic of the Congo|2020-04-18	Africa|hCoV-19/Gambia/NPHL-287/2020|EPI ISL 561300|B.1.1.293|Gambia|2020	0.0004388034	Africa
Africa|hCoV-19/DRC/307/2020|EPI ISL 420842|B.1.9|Democratic Republic of the Congo|2020-03	Africa|hCoV-19/Gambia/NPHL-287/2020|EPI ISL 561300|B.1.1.293|Gambia|2020	0.0004502496	Africa
Africa|hCoV-19/DRC/3070/2020|EPI ISL 437357|B.1.214|Democratic Republic of the Congo|2020-04-18	Africa|hCoV-19/Gambia/NPHL-287/2020|EPI ISL 561300|B.1.1.293|Gambia|2020	0.0004732075	Africa
Africa|hCoV-19/DRC/3089/2020|EPI ISL 437358|B.1.84|Democratic Republic of the Congo|2020-04-19	Africa|hCoV-19/Gambia/NPHL-287/2020|EPI ISL 561300|B.1.1.293|Gambia|2020	0.0004038744	Africa
Africa|hCoV-19/DRC/3440/2020|EPI ISL 447597|B.1.84|Democratic Republic of the Congo|2020-04-22	Africa|hCoV-19/Gambia/NPHL-287/2020|EPI ISL 561300|B.1.1.293|Gambia|2020	0.0004084236	Africa
Africa|hCoV-19/DRC/3451/2020|EPI ISL 447598|B.1.178|Democratic Republic of the Congo|2020-04-22	Africa|hCoV-19/Gambia/NPHL-287/2020|EPI ISL 561300|B.1.1.293|Gambia|2020	0.0004428235	Africa
Africa|hCoV-19/DRC/3453/2020|EPI ISL 447599|B.1.84|Democratic Republic of the Congo|2020-04-22	Africa|hCoV-19/Gambia/NPHL-287/2020|EPI ISL 561300|B.1.1.293|Gambia|2020	0.0004086740	Africa
Africa|hCoV-19/DRC/3481/2020|EPI ISL 447600|B.1|Democratic Republic of the Congo|2020-04-22	Africa|hCoV-19/Gambia/NPHL-287/2020|EPI ISL 561300|B.1.1.293|Gambia|2020	0.0003494229	Africa
Africa|hCoV-19/DRC/3482/2020|EPI ISL 447601|B.1|Democratic Republic of the Congo|2020-04-22	Africa|hCoV-19/Gambia/NPHL-287/2020|EPI ISL 561300|B.1.1.293|Gambia|2020	0.0003777521	Africa
Africa|hCoV-19/DRC/3483/2020|EPI ISL 447602|B.1|Democratic Republic of the Congo|2020-04-22	Africa|hCoV-19/Gambia/NPHL-287/2020|EPI ISL 561300|B.1.1.293|Gambia|2020	0.0003488744	Africa
Africa|hCoV-19/DRC/3490/2020|EPI ISL 447603|B.1|Democratic Republic of the Congo|2020-04-22	Africa|hCoV-19/Gambia/NPHL-287/2020|EPI ISL 561300|B.1.1.293|Gambia|2020	0.0003751426	Africa
Africa|hCoV-19/DRC/3504/2020|EPI ISL 447604|B.1.149|Democratic Republic of the Congo|2020-04-23	Africa|hCoV-19/Gambia/NPHL-287/2020|EPI ISL 561300|B.1.1.293|Gambia|2020	0.0004190789	Africa
Africa|hCoV-19/DRC/352/2020|EPI ISL 420850|B.1.5|Democratic Republic of the Congo|2020-03	Africa|hCoV-19/Gambia/NPHL-287/2020|EPI ISL 561300|B.1.1.293|Gambia|2020	0.0003747489	Africa
Africa|hCoV-19/DRC/353/2020|EPI ISL 420843|B.1.5|Democratic Republic of the Congo|2020-03	Africa|hCoV-19/Gambia/NPHL-287/2020|EPI ISL 561300|B.1.1.293|Gambia|2020	0.0003066150	Africa
Africa|hCoV-19/DRC/355/2020|EPI ISL 420844|B.1|Democratic Republic of the Congo|2020-03	Africa|hCoV-19/Gambia/NPHL-287/2020|EPI ISL 561300|B.1.1.293|Gambia|2020	0.0003372895	Africa
Africa|hCoV-19/DRC/3552/2020|EPI ISL 447605|B.1.84|Democratic Republic of the Congo|2020-04-23	Africa|hCoV-19/Gambia/NPHL-287/2020|EPI ISL 561300|B.1.1.293|Gambia|2020	0.0004135702	Africa
Africa|hCoV-19/DRC/3595/2020|EPI ISL 447606|B.1.5|Democratic Republic of the Congo|2020-04-23	Africa|hCoV-19/Gambia/NPHL-287/2020|EPI ISL 561300|B.1.1.293|Gambia|2020	0.0003736634	Africa
Africa|hCoV-19/DRC/3632/2020|EPI ISL 447607|B.1.5|Democratic Republic of the Congo|2020-04-23	Africa|hCoV-19/Gambia/NPHL-287/2020|EPI ISL 561300|B.1.1.293|Gambia|2020	0.0003748437	Africa
Africa|hCoV-19/DRC/3633/2020|EPI ISL 447230|B.1.5|Democratic Republic of the Congo|2020-04-23	Africa|hCoV-19/Gambia/NPHL-287/2020|EPI ISL 561300|B.1.1.293|Gambia|2020	0.0003784148	Africa
Africa|hCoV-19/DRC/3653/2020|EPI ISL 447231|B.1.128|Democratic Republic of the Congo|2020-04-23	Africa|hCoV-19/Gambia/NPHL-287/2020|EPI ISL 561300|B.1.1.293|Gambia|2020	0.0005068110	Africa
Africa|hCoV-19/DRC/3659/2020|EPI ISL 447232|B.1.128|Democratic Republic of the Congo|2020-04-23	Africa|hCoV-19/Gambia/NPHL-287/2020|EPI ISL 561300|B.1.1.293|Gambia|2020	0.0005072739	Africa
Africa|hCoV-19/DRC/3661/2020|EPI ISL 447233|B.1.128|Democratic Republic of the Congo|2020-04-23	Africa|hCoV-19/Gambia/NPHL-287/2020|EPI ISL 561300|B.1.1.293|Gambia|2020	0.0005115984	Africa
Africa|hCoV-19/DRC/3662/2020|EPI ISL 447234|B.1.128|Democratic Republic of the Congo|2020-04-23	Africa|hCoV-19/Gambia/NPHL-287/2020|EPI ISL 561300|B.1.1.293|Gambia|2020	0.0005112149	Africa
Africa|hCoV-19/DRC/3664/2020|EPI ISL 447235|B.1.128|Democratic Republic of the Congo|2020-04-23	Africa|hCoV-19/Gambia/NPHL-287/2020|EPI ISL 561300|B.1.1.293|Gambia|2020	0.0005113021	Africa
Africa|hCoV-19/DRC/3683/2020|EPI ISL 447236|B.1.5|Democratic Republic of the Congo|2020-04-24	Africa|hCoV-19/Gambia/NPHL-287/2020|EPI ISL 561300|B.1.1.293|Gambia|2020	0.0004089510	Africa
Africa|hCoV-19/DRC/3688/2020|EPI ISL 447237|B.1.128|Democratic Republic of the Congo|2020-04-24	Africa|hCoV-19/Gambia/NPHL-287/2020|EPI ISL 561300|B.1.1.293|Gambia|2020	0.0005096174	Africa
Africa|hCoV-19/DRC/376/2020|EPI ISL 420851|B.1.6|Democratic Republic of the Congo|2020-03-25	Africa|hCoV-19/Gambia/NPHL-287/2020|EPI ISL 561300|B.1.1.293|Gambia|2020	0.0004074433	Africa
Africa|hCoV-19/DRC/3764/2020|EPI ISL 447238|B.1.84|Democratic Republic of the Congo|2020-04-24	Africa|hCoV-19/Gambia/NPHL-287/2020|EPI ISL 561300|B.1.1.293|Gambia|2020	0.0004424182	Africa
Africa|hCoV-19/DRC/3768/2020|EPI ISL 447239|B.1.84|Democratic Republic of the Congo|2020-04-24	Africa|hCoV-19/Gambia/NPHL-287/2020|EPI ISL 561300|B.1.1.293|Gambia|2020	0.0004086919	Africa
Africa|hCoV-19/DRC/3778/2020|EPI ISL 447240|B.1.128|Democratic Republic of the Congo|2020-04-24	Africa|hCoV-19/Gambia/NPHL-287/2020|EPI ISL 561300|B.1.1.293|Gambia|2020	0.0005086325	Africa
Africa|hCoV-19/DRC/3787/2020|EPI ISL 447241|B.1|Democratic Republic of the Congo|2020-04-24	Africa|hCoV-19/Gambia/NPHL-287/2020|EPI ISL 561300|B.1.1.293|Gambia|2020	0.0003814626	Africa
Africa|hCoV-19/DRC/3791/2020|EPI ISL 447242|B.1|Democratic Republic of the Congo|2020-04-24	Africa|hCoV-19/Gambia/NPHL-287/2020|EPI ISL 561300|B.1.1.293|Gambia|2020	0.0004217059	Africa
Africa|hCoV-19/DRC/3803/2020|EPI ISL 447243|B.1|Democratic Republic of the Congo|2020-04-24	Africa|hCoV-19/Gambia/NPHL-287/2020|EPI ISL 561300|B.1.1.293|Gambia|2020	0.0003487162	Africa
Africa|hCoV-19/DRC/3806/2020|EPI ISL 447244|B.1|Democratic Republic of the Congo|2020-04-24	Africa|hCoV-19/Gambia/NPHL-287/2020|EPI ISL 561300|B.1.1.293|Gambia|2020	0.0003486920	Africa
Africa|hCoV-19/DRC/3827/2020|EPI ISL 447245|B.1|Democratic Republic of the Congo|2020-04-24	Africa|hCoV-19/Gambia/NPHL-287/2020|EPI ISL 561300|B.1.1.293|Gambia|2020	0.0004770963	Africa
Africa|hCoV-19/DRC/3829/2020|EPI ISL 447246|B.1|Democratic Republic of the Congo|2020-04-24	Africa|hCoV-19/Gambia/NPHL-287/2020|EPI ISL 561300|B.1.1.293|Gambia|2020	0.0004436136	Africa
Africa|hCoV-19/DRC/3834/2020|EPI ISL 447247|A|Democratic Republic of the Congo|2020-04-25	Africa|hCoV-19/Gambia/NPHL-287/2020|EPI ISL 561300|B.1.1.293|Gambia|2020	0.0006860005	Africa
Africa|hCoV-19/DRC/3837/2020|EPI ISL 447248|B.1.128|Democratic Republic of the Congo|2020-04-25	Africa|hCoV-19/Gambia/NPHL-287/2020|EPI ISL 561300|B.1.1.293|Gambia|2020	0.0005109710	Africa
Africa|hCoV-19/DRC/3841/2020|EPI ISL 447249|B.1.128|Democratic Republic of the Congo|2020-04-25	Africa|hCoV-19/Gambia/NPHL-287/2020|EPI ISL 561300|B.1.1.293|Gambia|2020	0.0005437931	Africa
Africa|hCoV-19/DRC/3842/2020|EPI ISL 471396|B.1.128|Democratic Republic of the Congo|2020-04-25	Africa|hCoV-19/Gambia/NPHL-287/2020|EPI ISL 561300|B.1.1.293|Gambia|2020	0.0005379073	Africa
Africa|hCoV-19/DRC/3846/2020|EPI ISL 471397|B.1.84|Democratic Republic of the Congo|2020-04-25	Africa|hCoV-19/Gambia/NPHL-287/2020|EPI ISL 561300|B.1.1.293|Gambia|2020	0.0004706089	Africa
Africa|hCoV-19/DRC/3937/2020|EPI ISL 471398|B.1|Democratic Republic of the Congo|2020-04-25	Africa|hCoV-19/Gambia/NPHL-287/2020|EPI ISL 561300|B.1.1.293|Gambia|2020	0.0004369851	Africa
Africa|hCoV-19/DRC/3941/2020|EPI ISL 471399|B.1.128|Democratic Republic of the Congo|2020-04-25	Africa|hCoV-19/Gambia/NPHL-287/2020|EPI ISL 561300|B.1.1.293|Gambia|2020	0.0005100277	Africa
Africa|hCoV-19/DRC/3947/2020|EPI ISL 471400|B.1.214|Democratic Republic of the Congo|2020-04-25	Africa|hCoV-19/Gambia/NPHL-287/2020|EPI ISL 561300|B.1.1.293|Gambia|2020	0.0005378730	Africa
Africa|hCoV-19/DRC/3949/2020|EPI ISL 471401|B.1.84|Democratic Republic of the Congo|2020-04-26	Africa|hCoV-19/Gambia/NPHL-287/2020|EPI ISL 561300|B.1.1.293|Gambia|2020	0.0003726812	Africa
Africa|hCoV-19/DRC/396/2020|EPI ISL 420852|B.1.6|Democratic Republic of the Congo|2020-03-26	Africa|hCoV-19/Gambia/NPHL-287/2020|EPI ISL 561300|B.1.1.293|Gambia|2020	0.0003731147	Africa
Africa|hCoV-19/DRC/397/2020|EPI ISL 420845|B.1.6|Democratic Republic of the Congo|2020-03-26	Africa|hCoV-19/Gambia/NPHL-287/2020|EPI ISL 561300|B.1.1.293|Gambia|2020	0.0003702892	Africa
Africa|hCoV-19/DRC/400/2020|EPI ISL 420846|B.1.5|Democratic Republic of the Congo|2020-03	Africa|hCoV-19/Gambia/NPHL-287/2020|EPI ISL 561300|B.1.1.293|Gambia|2020	0.0003375742	Africa
Africa|hCoV-19/DRC/4012/2020|EPI ISL 471402|B.1|Democratic Republic of the Congo|2020-04-26	Africa|hCoV-19/Gambia/NPHL-287/2020|EPI ISL 561300|B.1.1.293|Gambia|2020	0.0005042560	Africa
Africa|hCoV-19/DRC/402/2020|EPI ISL 420853|B.1|Democratic Republic of the Congo|2020-03-26	Africa|hCoV-19/Gambia/NPHL-287/2020|EPI ISL 561300|B.1.1.293|Gambia|2020	0.0003878595	Africa
Africa|hCoV-19/DRC/4020/2020|EPI ISL 471403|B.1.5|Democratic Republic of the Congo|2020-04-26	Africa|hCoV-19/Gambia/NPHL-287/2020|EPI ISL 561300|B.1.1.293|Gambia|2020	0.0004370037	Africa
Africa|hCoV-19/DRC/4026/2020|EPI ISL 471404|B.1.84|Democratic Republic of the Congo|2020-04-27	Africa|hCoV-19/Gambia/NPHL-287/2020|EPI ISL 561300|B.1.1.293|Gambia|2020	0.0004051874	Africa
Africa|hCoV-19/DRC/4060/2020|EPI ISL 471405|B.1|Democratic Republic of the Congo|2020-04-27	Africa|hCoV-19/Gambia/NPHL-287/2020|EPI ISL 561300|B.1.1.293|Gambia|2020	0.0004378429	Africa
Africa|hCoV-19/DRC/4075/2020|EPI ISL 471406|B.1.214|Democratic Republic of the Congo|2020-04-27	Africa|hCoV-19/Gambia/NPHL-287/2020|EPI ISL 561300|B.1.1.293|Gambia|2020	0.0005086547	Africa
Africa|hCoV-19/DRC/4084/2020|EPI ISL 471407|B.1.214|Democratic Republic of the Congo|2020-04-27	Africa|hCoV-19/Gambia/NPHL-287/2020|EPI ISL 561300|B.1.1.293|Gambia|2020	0.0005384160	Africa
Africa|hCoV-19/DRC/4132/2020|EPI ISL 471408|B.1|Democratic Republic of the Congo|2020-04-27	Africa|hCoV-19/Gambia/NPHL-287/2020|EPI ISL 561300|B.1.1.293|Gambia|2020	0.0004705978	Africa
Africa|hCoV-19/DRC/4141/2020|EPI ISL 471409|B.1.128|Democratic Republic of the Congo|2020-04-27	Africa|hCoV-19/Gambia/NPHL-287/2020|EPI ISL 561300|B.1.1.293|Gambia|2020	0.0005042560	Africa
Africa|hCoV-19/DRC/4145/2020|EPI ISL 471410|B.1|Democratic Republic of the Congo|2020-04-27	Africa|hCoV-19/Gambia/NPHL-287/2020|EPI ISL 561300|B.1.1.293|Gambia|2020	0.0004033627	Africa
Africa|hCoV-19/DRC/4194/2020|EPI ISL 471414|B.1.5|Democratic Republic of the Congo|2020-04-28	Africa|hCoV-19/Gambia/NPHL-287/2020|EPI ISL 561300|B.1.1.293|Gambia|2020	0.0004369748	Africa
Africa|hCoV-19/DRC/4250/2020|EPI ISL 471415|B.1.1.1|Democratic Republic of the Congo|2020-04-28	Africa|hCoV-19/Gambia/NPHL-287/2020|EPI ISL 561300|B.1.1.293|Gambia|2020	0.0004033357	Africa
Africa|hCoV-19/DRC/4279/2020|EPI ISL 514114|B.1|Democratic Republic of the Congo|2020-04-28	Africa|hCoV-19/Gambia/NPHL-287/2020|EPI ISL 561300|B.1.1.293|Gambia|2020	0.0004430393	Africa
Africa|hCoV-19/DRC/4282/2020|EPI ISL 514103|B.1.128|Democratic Republic of the Congo|2020-04-08	Africa|hCoV-19/Gambia/NPHL-287/2020|EPI ISL 561300|B.1.1.293|Gambia|2020	0.0004771892	Africa
Africa|hCoV-19/DRC/4284/2020|EPI ISL 514115|B.1.128|Democratic Republic of the Congo|2020-04-28	Africa|hCoV-19/Gambia/NPHL-287/2020|EPI ISL 561300|B.1.1.293|Gambia|2020	0.0004771404	Africa
Africa|hCoV-19/DRC/431/2020|EPI ISL 420847|B.1.147|Democratic Republic of the Congo|2020-03-26	Africa|hCoV-19/Gambia/NPHL-287/2020|EPI ISL 561300|B.1.1.293|Gambia|2020	0.0003702856	Africa
Africa|hCoV-19/DRC/4418/2020|EPI ISL 496506|B.1.128|Democratic Republic of the Congo|2020-04-29	Africa|hCoV-19/Gambia/NPHL-287/2020|EPI ISL 561300|B.1.1.293|Gambia|2020	0.0005112672	Africa
Africa|hCoV-19/DRC/4422/2020|EPI ISL 496507|B.1.128|Democratic Republic of the Congo|2020-04-29	Africa|hCoV-19/Gambia/NPHL-287/2020|EPI ISL 561300|B.1.1.293|Gambia|2020	0.0004825832	Africa
Africa|hCoV-19/DRC/4427/2020|EPI ISL 496508|B.1.128|Democratic Republic of the Congo|2020-04-29	Africa|hCoV-19/Gambia/NPHL-287/2020|EPI ISL 561300|B.1.1.293|Gambia|2020	0.0004869124	Africa
Africa|hCoV-19/DRC/4429/2020|EPI ISL 513589|B.1.128|Democratic Republic of the Congo|2020-04-29	Africa|hCoV-19/Gambia/NPHL-287/2020|EPI ISL 561300|B.1.1.293|Gambia|2020	0.0004869463	Africa
Africa|hCoV-19/DRC/4430/2020|EPI ISL 496509|B.1.128|Democratic Republic of the Congo|2020-04-29	Africa|hCoV-19/Gambia/NPHL-287/2020|EPI ISL 561300|B.1.1.293|Gambia|2020	0.0004775956	Africa
Africa|hCoV-19/DRC/4437/2020|EPI ISL 513590|B.1.128|Democratic Republic of the Congo|2020-05-02	Africa|hCoV-19/Gambia/NPHL-287/2020|EPI ISL 561300|B.1.1.293|Gambia|2020	0.0005218297	Africa
Africa|hCoV-19/DRC/4442/2020|EPI ISL 496510|B.1.128|Democratic Republic of the Congo|2020-04-29	Africa|hCoV-19/Gambia/NPHL-287/2020|EPI ISL 561300|B.1.1.293|Gambia|2020	0.0004830324	Africa
Africa|hCoV-19/DRC/4444/2020|EPI ISL 514104|B.1.128|Democratic Republic of the Congo|2020-04-29	Africa|hCoV-19/Gambia/NPHL-287/2020|EPI ISL 561300|B.1.1.293|Gambia|2020	0.0004756490	Africa
Africa|hCoV-19/DRC/445/2020|EPI ISL 420848|B.1|Democratic Republic of the Congo|2020-03	Africa|hCoV-19/Gambia/NPHL-287/2020|EPI ISL 561300|B.1.1.293|Gambia|2020	0.0003496989	Africa
Africa|hCoV-19/DRC/4501/2020|EPI ISL 513591|B.1.5|Democratic Republic of the Congo|2020-05-30	Africa|hCoV-19/Gambia/NPHL-287/2020|EPI ISL 561300|B.1.1.293|Gambia|2020	0.0003826600	Africa
Africa|hCoV-19/DRC/4516/2020|EPI ISL 487192|B.1.1.275|Democratic Republic of the Congo|2020-04-28	Africa|hCoV-19/Gambia/NPHL-287/2020|EPI ISL 561300|B.1.1.293|Gambia|2020	0.0002378955	Africa
Africa|hCoV-19/DRC/4524/2020|EPI ISL 513597|A|Democratic Republic of the Congo|2020-04-30	Africa|hCoV-19/Gambia/NPHL-287/2020|EPI ISL 561300|B.1.1.293|Gambia|2020	0.0006787540	Africa
Africa|hCoV-19/DRC/4541/2020|EPI ISL 513598|B.1|Democratic Republic of the Congo|2020-04-30	Africa|hCoV-19/Gambia/NPHL-287/2020|EPI ISL 561300|B.1.1.293|Gambia|2020	0.0004706797	Africa
Africa|hCoV-19/DRC/4551/2020|EPI ISL 513599|B.1.178|Democratic Republic of the Congo|2020-04-30	Africa|hCoV-19/Gambia/NPHL-287/2020|EPI ISL 561300|B.1.1.293|Gambia|2020	0.0005144699	Africa
Africa|hCoV-19/DRC/4561/2020|EPI ISL 513600|B.1|Democratic Republic of the Congo|2020-04-30	Africa|hCoV-19/Gambia/NPHL-287/2020|EPI ISL 561300|B.1.1.293|Gambia|2020	0.0004369746	Africa
Africa|hCoV-19/DRC/4562/2020|EPI ISL 513601|B.1.214|Democratic Republic of the Congo|2020-04-30	Africa|hCoV-19/Gambia/NPHL-287/2020|EPI ISL 561300|B.1.1.293|Gambia|2020	0.0004369851	Africa
Africa|hCoV-19/DRC/4568/2020|EPI ISL 513602|B.1|Democratic Republic of the Congo|2020-04-30	Africa|hCoV-19/Gambia/NPHL-287/2020|EPI ISL 561300|B.1.1.293|Gambia|2020	0.0004415903	Africa
Africa|hCoV-19/DRC/4578/2020|EPI ISL 513603|B.1|Democratic Republic of the Congo|2020-04-30	Africa|hCoV-19/Gambia/NPHL-287/2020|EPI ISL 561300|B.1.1.293|Gambia|2020	0.0004786080	Africa
Africa|hCoV-19/DRC/4613/2020|EPI ISL 513604|B.1.214|Democratic Republic of the Congo|2020-04-30	Africa|hCoV-19/Gambia/NPHL-287/2020|EPI ISL 561300|B.1.1.293|Gambia|2020	0.0004748218	Africa
Africa|hCoV-19/DRC/4614/2020|EPI ISL 513605|B.1|Democratic Republic of the Congo|2020-04-30	Africa|hCoV-19/Gambia/NPHL-287/2020|EPI ISL 561300|B.1.1.293|Gambia|2020	0.0005715245	Africa
Africa|hCoV-19/DRC/4631/2020|EPI ISL 513606|B.1.5|Democratic Republic of the Congo|2020-04-30	Africa|hCoV-19/Gambia/NPHL-287/2020|EPI ISL 561300|B.1.1.293|Gambia|2020	0.0005715630	Africa
Africa|hCoV-19/DRC/4633/2020|EPI ISL 513607|B.1.128|Democratic Republic of the Congo|2020-04-30	Africa|hCoV-19/Gambia/NPHL-287/2020|EPI ISL 561300|B.1.1.293|Gambia|2020	0.0005379073	Africa
Africa|hCoV-19/DRC/4642/2020|EPI ISL 513608|B.1.128|Democratic Republic of the Congo|2020-04-30	Africa|hCoV-19/Gambia/NPHL-287/2020|EPI ISL 561300|B.1.1.293|Gambia|2020	0.0005378839	Africa
Africa|hCoV-19/DRC/4647/2020|EPI ISL 513609|B.1.128|Democratic Republic of the Congo|2020-04-30	Africa|hCoV-19/Gambia/NPHL-287/2020|EPI ISL 561300|B.1.1.293|Gambia|2020	0.0005042560	Africa
Africa|hCoV-19/DRC/4653/2020|EPI ISL 513610|B.1.128|Democratic Republic of the Congo|2020-04-30	Africa|hCoV-19/Gambia/NPHL-287/2020|EPI ISL 561300|B.1.1.293|Gambia|2020	0.0005379381	Africa
Africa|hCoV-19/DRC/4681/2020|EPI ISL 514116|B.1.128|Democratic Republic of the Congo|2020-04-30	Africa|hCoV-19/Gambia/NPHL-287/2020|EPI ISL 561300|B.1.1.293|Gambia|2020	0.0004830325	Africa
Africa|hCoV-19/DRC/4683/2020|EPI ISL 514105|B.1.5|Democratic Republic of the Congo|2020-04-30	Africa|hCoV-19/Gambia/NPHL-287/2020|EPI ISL 561300|B.1.1.293|Gambia|2020	0.0005161391	Africa
Africa|hCoV-19/DRC/4685/2020|EPI ISL 514106|B.1.128|Democratic Republic of the Congo|2020-04-30	Africa|hCoV-19/Gambia/NPHL-287/2020|EPI ISL 561300|B.1.1.293|Gambia|2020	0.0005448557	Africa
Africa|hCoV-19/DRC/4690/2020|EPI ISL 514117|B.1.128|Democratic Republic of the Congo|2020-04-30	Africa|hCoV-19/Gambia/NPHL-287/2020|EPI ISL 561300|B.1.1.293|Gambia|2020	0.0005115461	Africa
Africa|hCoV-19/DRC/4693/2020|EPI ISL 514118|B.1.128|Democratic Republic of the Congo|2020-04-30	Africa|hCoV-19/Gambia/NPHL-287/2020|EPI ISL 561300|B.1.1.293|Gambia|2020	0.0005105017	Africa
Africa|hCoV-19/DRC/4694/2020|EPI ISL 514107|B.1.128|Democratic Republic of the Congo|2020-04-30	Africa|hCoV-19/Gambia/NPHL-287/2020|EPI ISL 561300|B.1.1.293|Gambia|2020	0.0005165301	Africa
Africa|hCoV-19/DRC/4720/2020|EPI ISL 514108|B.1.84|Democratic Republic of the Congo|2020-05-01	Africa|hCoV-19/Gambia/NPHL-287/2020|EPI ISL 561300|B.1.1.293|Gambia|2020	0.0004406921	Africa
Africa|hCoV-19/DRC/4785/2020|EPI ISL 514119|B.1.84|Democratic Republic of the Congo|2020-05-01	Africa|hCoV-19/Gambia/NPHL-287/2020|EPI ISL 561300|B.1.1.293|Gambia|2020	0.0005786514	Africa
Africa|hCoV-19/DRC/5019/2020|EPI ISL 496511|B.1|Democratic Republic of the Congo|2020-05-02	Africa|hCoV-19/Gambia/NPHL-287/2020|EPI ISL 561300|B.1.1.293|Gambia|2020	0.0004972755	Africa
Africa|hCoV-19/DRC/5094/2020|EPI ISL 496491|B.1.84|Democratic Republic of the Congo|2020-05-02	Africa|hCoV-19/Gambia/NPHL-287/2020|EPI ISL 561300|B.1.1.293|Gambia|2020	0.0004477967	Africa
Africa|hCoV-19/DRC/5186/2020|EPI ISL 496512|B.1|Democratic Republic of the Congo|2020-05-03	Africa|hCoV-19/Gambia/NPHL-287/2020|EPI ISL 561300|B.1.1.293|Gambia|2020	0.0004826259	Africa
Africa|hCoV-19/DRC/5187/2020|EPI ISL 513619|B.1|Democratic Republic of the Congo|2020-05-03	Africa|hCoV-19/Gambia/NPHL-287/2020|EPI ISL 561300|B.1.1.293|Gambia|2020	0.0004765813	Africa
Africa|hCoV-19/DRC/5205/2020|EPI ISL 487365|B.1.1.275|Democratic Republic of the Congo|2020-05-01	Africa|hCoV-19/Gambia/NPHL-287/2020|EPI ISL 561300|B.1.1.293|Gambia|2020	0.0002763399	Africa
Africa|hCoV-19/DRC/521/2020|EPI ISL 420854|B.1.5|Democratic Republic of the Congo|2020-03-25	Africa|hCoV-19/Gambia/NPHL-287/2020|EPI ISL 561300|B.1.1.293|Gambia|2020	0.0003042726	Africa
Africa|hCoV-19/DRC/5210/2020|EPI ISL 487369|B.1.1.275|Democratic Republic of the Congo|2020-05-01	Africa|hCoV-19/Gambia/NPHL-287/2020|EPI ISL 561300|B.1.1.293|Gambia|2020	0.0002753860	Africa
Africa|hCoV-19/DRC/523/2020|EPI ISL 420849|B.1.1.1|Democratic Republic of the Congo|2020-03-28	Africa|hCoV-19/Gambia/NPHL-287/2020|EPI ISL 561300|B.1.1.293|Gambia|2020	0.0003033499	Africa
Africa|hCoV-19/DRC/5240/2020|EPI ISL 496492|B.1|Democratic Republic of the Congo|2020-05-03	Africa|hCoV-19/Gambia/NPHL-287/2020|EPI ISL 561300|B.1.1.293|Gambia|2020	0.0003751670	Africa
Africa|hCoV-19/DRC/5377/2020|EPI ISL 496513|B.1|Democratic Republic of the Congo|2020-05-04	Africa|hCoV-19/Gambia/NPHL-287/2020|EPI ISL 561300|B.1.1.293|Gambia|2020	0.0004433822	Africa
Africa|hCoV-19/DRC/5538/2020|EPI ISL 514120|B.1|Democratic Republic of the Congo|2020-05-05	Africa|hCoV-19/Gambia/NPHL-287/2020|EPI ISL 561300|B.1.1.293|Gambia|2020	0.0004199500	Africa
Africa|hCoV-19/DRC/5651/2020|EPI ISL 496493|B.1.1.1|Democratic Republic of the Congo|2020-05-06	Africa|hCoV-19/Gambia/NPHL-287/2020|EPI ISL 561300|B.1.1.293|Gambia|2020	0.0003478345	Africa
Africa|hCoV-19/DRC/5705/2020|EPI ISL 496494|B.1.84|Democratic Republic of the Congo|2020-05-06	Africa|hCoV-19/Gambia/NPHL-287/2020|EPI ISL 561300|B.1.1.293|Gambia|2020	0.0004249713	Africa
Africa|hCoV-19/DRC/5735/2020|EPI ISL 496495|B.1.214|Democratic Republic of the Congo|2020-05-06	Africa|hCoV-19/Gambia/NPHL-287/2020|EPI ISL 561300|B.1.1.293|Gambia|2020	0.0004202059	Africa
Africa|hCoV-19/DRC/5815/2020|EPI ISL 495629|B.1.214|Democratic Republic of the Congo|2020-05-06	Africa|hCoV-19/Gambia/NPHL-287/2020|EPI ISL 561300|B.1.1.293|Gambia|2020	0.0004905580	Africa
Africa|hCoV-19/DRC/5907/2020|EPI ISL 496496|B.1.84|Democratic Republic of the Congo|2020-05-07	Africa|hCoV-19/Gambia/NPHL-287/2020|EPI ISL 561300|B.1.1.293|Gambia|2020	0.0005312048	Africa
Africa|hCoV-19/DRC/5913/2020|EPI ISL 496497|B.1|Democratic Republic of the Congo|2020-05-07	Africa|hCoV-19/Gambia/NPHL-287/2020|EPI ISL 561300|B.1.1.293|Gambia|2020	0.0005168021	Africa
Africa|hCoV-19/DRC/5927/2020|EPI ISL 496498|B.1.9|Democratic Republic of the Congo|2020-05-07	Africa|hCoV-19/Gambia/NPHL-287/2020|EPI ISL 561300|B.1.1.293|Gambia|2020	0.0006894897	Africa
Africa|hCoV-19/DRC/5957/2020|EPI ISL 496499|B.1.5|Democratic Republic of the Congo|2020-05-07	Africa|hCoV-19/Gambia/NPHL-287/2020|EPI ISL 561300|B.1.1.293|Gambia|2020	0.0003402995	Africa
Africa|hCoV-19/DRC/5964/2020|EPI ISL 496500|B.1.178|Democratic Republic of the Congo|2020-05-07	Africa|hCoV-19/Gambia/NPHL-287/2020|EPI ISL 561300|B.1.1.293|Gambia|2020	0.0003576698	Africa
Africa|hCoV-19/DRC/5996/2020|EPI ISL 496514|B.1.84|Democratic Republic of the Congo|2020-05-08	Africa|hCoV-19/Gambia/NPHL-287/2020|EPI ISL 561300|B.1.1.293|Gambia|2020	0.0004480434	Africa
Africa|hCoV-19/DRC/6026/2020|EPI ISL 513622|B.1.1.1|Democratic Republic of the Congo|2020-05-08	Africa|hCoV-19/Gambia/NPHL-287/2020|EPI ISL 561300|B.1.1.293|Gambia|2020	0.0004144829	Africa
Africa|hCoV-19/DRC/6143/2020|EPI ISL 496515|B.1|Democratic Republic of the Congo|2020-05-08	Africa|hCoV-19/Gambia/NPHL-287/2020|EPI ISL 561300|B.1.1.293|Gambia|2020	0.0004176062	Africa
Africa|hCoV-19/DRC/6151/2020|EPI ISL 513620|B.1.214|Democratic Republic of the Congo|2020-05-08	Africa|hCoV-19/Gambia/NPHL-287/2020|EPI ISL 561300|B.1.1.293|Gambia|2020	0.0004791268	Africa
Africa|hCoV-19/DRC/6163/2020|EPI ISL 513623|B.1.214|Democratic Republic of the Congo|2020-05-08	Africa|hCoV-19/Gambia/NPHL-287/2020|EPI ISL 561300|B.1.1.293|Gambia|2020	0.0004848005	Africa
Africa|hCoV-19/DRC/6203/2020|EPI ISL 514109|B.1|Democratic Republic of the Congo|2020-05-09	Africa|hCoV-19/Gambia/NPHL-287/2020|EPI ISL 561300|B.1.1.293|Gambia|2020	0.0005804070	Africa
Africa|hCoV-19/DRC/6209/2020|EPI ISL 514110|B.1.84|Democratic Republic of the Congo|2020-05-09	Africa|hCoV-19/Gambia/NPHL-287/2020|EPI ISL 561300|B.1.1.293|Gambia|2020	0.0004089844	Africa
Africa|hCoV-19/DRC/6227/2020|EPI ISL 514121|B.1.84|Democratic Republic of the Congo|2020-05-09	Africa|hCoV-19/Gambia/NPHL-287/2020|EPI ISL 561300|B.1.1.293|Gambia|2020	0.0004095287	Africa
Africa|hCoV-19/DRC/6313/2020|EPI ISL 496516|B.1.84|Democratic Republic of the Congo|2020-05-09	Africa|hCoV-19/Gambia/NPHL-287/2020|EPI ISL 561300|B.1.1.293|Gambia|2020	0.0005339138	Africa
Africa|hCoV-19/DRC/6338/2020|EPI ISL 495630|B.1|Democratic Republic of the Congo|2020-05-09	Africa|hCoV-19/Gambia/NPHL-287/2020|EPI ISL 561300|B.1.1.293|Gambia|2020	0.0004573879	Africa
Africa|hCoV-19/DRC/6341/2020|EPI ISL 495631|B.1|Democratic Republic of the Congo|2020-05-09	Africa|hCoV-19/Gambia/NPHL-287/2020|EPI ISL 561300|B.1.1.293|Gambia|2020	0.0005671324	Africa
Africa|hCoV-19/DRC/6342/2020|EPI ISL 495632|B.1|Democratic Republic of the Congo|2020-05-09	Africa|hCoV-19/Gambia/NPHL-287/2020|EPI ISL 561300|B.1.1.293|Gambia|2020	0.0005220368	Africa
Africa|hCoV-19/DRC/6361/2020|EPI ISL 495633|B.1|Democratic Republic of the Congo|2020-05-09	Africa|hCoV-19/Gambia/NPHL-287/2020|EPI ISL 561300|B.1.1.293|Gambia|2020	0.0004264101	Africa
Africa|hCoV-19/DRC/6380/2020|EPI ISL 513611|B.1.1.275|Democratic Republic of the Congo|2020-05-04	Africa|hCoV-19/Gambia/NPHL-287/2020|EPI ISL 561300|B.1.1.293|Gambia|2020	0.0002767699	Africa
Africa|hCoV-19/DRC/6384/2020|EPI ISL 513612|B.1.1.275|Democratic Republic of the Congo|2020-05-07	Africa|hCoV-19/Gambia/NPHL-287/2020|EPI ISL 561300|B.1.1.293|Gambia|2020	0.0002418818	Africa
Africa|hCoV-19/DRC/6386/2020|EPI ISL 513613|B.1.1.275|Democratic Republic of the Congo|2020-05-07	Africa|hCoV-19/Gambia/NPHL-287/2020|EPI ISL 561300|B.1.1.293|Gambia|2020	0.0002374358	Africa
Africa|hCoV-19/DRC/6389/2020|EPI ISL 513614|B.1.84|Democratic Republic of the Congo|2020-05-07	Africa|hCoV-19/Gambia/NPHL-287/2020|EPI ISL 561300|B.1.1.293|Gambia|2020	0.0005163825	Africa
Africa|hCoV-19/DRC/6390/2020|EPI ISL 513615|B.1.1.275|Democratic Republic of the Congo|2020-05-04	Africa|hCoV-19/Gambia/NPHL-287/2020|EPI ISL 561300|B.1.1.293|Gambia|2020	0.0003396802	Africa
Africa|hCoV-19/DRC/6392/2020|EPI ISL 513616|B.1|Democratic Republic of the Congo|2020-05-04	Africa|hCoV-19/Gambia/NPHL-287/2020|EPI ISL 561300|B.1.1.293|Gambia|2020	0.0003053802	Africa
Africa|hCoV-19/DRC/6395/2020|EPI ISL 513617|B.1.1.275|Democratic Republic of the Congo|2020-05-07	Africa|hCoV-19/Gambia/NPHL-287/2020|EPI ISL 561300|B.1.1.293|Gambia|2020	0.0003697404	Africa
Africa|hCoV-19/DRC/6398/2020|EPI ISL 513618|B.1.1.275|Democratic Republic of the Congo|2020-05-07	Africa|hCoV-19/Gambia/NPHL-287/2020|EPI ISL 561300|B.1.1.293|Gambia|2020	0.0002688624	Africa
Africa|hCoV-19/DRC/6724/2020|EPI ISL 495634|B.1|Democratic Republic of the Congo|2020-05-11	Africa|hCoV-19/Gambia/NPHL-287/2020|EPI ISL 561300|B.1.1.293|Gambia|2020	0.0004089788	Africa
Africa|hCoV-19/DRC/6743/2020|EPI ISL 495635|B.1.149|Democratic Republic of the Congo|2020-05-11	Africa|hCoV-19/Gambia/NPHL-287/2020|EPI ISL 561300|B.1.1.293|Gambia|2020	0.0004242292	Africa
Africa|hCoV-19/DRC/6783/2020|EPI ISL 496501|B.1.149|Democratic Republic of the Congo|2020-05-11	Africa|hCoV-19/Gambia/NPHL-287/2020|EPI ISL 561300|B.1.1.293|Gambia|2020	0.0004568255	Africa
Africa|hCoV-19/DRC/6784/2020|EPI ISL 495636|B.1|Democratic Republic of the Congo|2020-05-11	Africa|hCoV-19/Gambia/NPHL-287/2020|EPI ISL 561300|B.1.1.293|Gambia|2020	0.0003742403	Africa
Africa|hCoV-19/DRC/6786/2020|EPI ISL 495637|B.1.178|Democratic Republic of the Congo|2020-05-11	Africa|hCoV-19/Gambia/NPHL-287/2020|EPI ISL 561300|B.1.1.293|Gambia|2020	0.0004775080	Africa
Africa|hCoV-19/DRC/6791/2020|EPI ISL 495638|B.1.178|Democratic Republic of the Congo|2020-05-11	Africa|hCoV-19/Gambia/NPHL-287/2020|EPI ISL 561300|B.1.1.293|Gambia|2020	0.0004450606	Africa
Africa|hCoV-19/DRC/6792/2020|EPI ISL 495639|B.1|Democratic Republic of the Congo|2020-05-11	Africa|hCoV-19/Gambia/NPHL-287/2020|EPI ISL 561300|B.1.1.293|Gambia|2020	0.0004277583	Africa
Africa|hCoV-19/DRC/6801/2020|EPI ISL 514111|B.1|Democratic Republic of the Congo|2020-05-11	Africa|hCoV-19/Gambia/NPHL-287/2020|EPI ISL 561300|B.1.1.293|Gambia|2020	0.0006191559	Africa
Africa|hCoV-19/DRC/6853/2020|EPI ISL 496502|B.1.214|Democratic Republic of the Congo|2020-05-11	Africa|hCoV-19/Gambia/NPHL-287/2020|EPI ISL 561300|B.1.1.293|Gambia|2020	0.0004154207	Africa
Africa|hCoV-19/DRC/6854/2020|EPI ISL 496503|B.1|Democratic Republic of the Congo|2020-05-11	Africa|hCoV-19/Gambia/NPHL-287/2020|EPI ISL 561300|B.1.1.293|Gambia|2020	0.0005993097	Africa
Africa|hCoV-19/DRC/6875/2020|EPI ISL 496504|B.1|Democratic Republic of the Congo|2020-05-11	Africa|hCoV-19/Gambia/NPHL-287/2020|EPI ISL 561300|B.1.1.293|Gambia|2020	0.0004089984	Africa
Africa|hCoV-19/DRC/7042/2020|EPI ISL 513592|B.1.214|Democratic Republic of the Congo|2020-05-12	Africa|hCoV-19/Gambia/NPHL-287/2020|EPI ISL 561300|B.1.1.293|Gambia|2020	0.0004418815	Africa
Africa|hCoV-19/DRC/7061/2020|EPI ISL 513593|B.1|Democratic Republic of the Congo|2020-05-12	Africa|hCoV-19/Gambia/NPHL-287/2020|EPI ISL 561300|B.1.1.293|Gambia|2020	0.0003874950	Africa
Africa|hCoV-19/DRC/7140/2020|EPI ISL 513594|B.1.214|Democratic Republic of the Congo|2020-05-12	Africa|hCoV-19/Gambia/NPHL-287/2020|EPI ISL 561300|B.1.1.293|Gambia|2020	0.0005528802	Africa
Africa|hCoV-19/DRC/7200/2020|EPI ISL 514112|B.1|Democratic Republic of the Congo|2020-05-13	Africa|hCoV-19/Gambia/NPHL-287/2020|EPI ISL 561300|B.1.1.293|Gambia|2020	0.0005425815	Africa
Africa|hCoV-19/DRC/7211/2020|EPI ISL 514122|B.1.149|Democratic Republic of the Congo|2020-05-13	Africa|hCoV-19/Gambia/NPHL-287/2020|EPI ISL 561300|B.1.1.293|Gambia|2020	0.0005105589	Africa
Africa|hCoV-19/DRC/7248/2020|EPI ISL 514123|B.1|Democratic Republic of the Congo|2020-05-13	Africa|hCoV-19/Gambia/NPHL-287/2020|EPI ISL 561300|B.1.1.293|Gambia|2020	0.0004175683	Africa
Africa|hCoV-19/DRC/7255/2020|EPI ISL 514124|B.1.149|Democratic Republic of the Congo|2020-05-13	Africa|hCoV-19/Gambia/NPHL-287/2020|EPI ISL 561300|B.1.1.293|Gambia|2020	0.0005491968	Africa
Africa|hCoV-19/DRC/73/2020|EPI ISL 417941|B.1.178|Democratic Republic of the Congo|2020-03-18	Africa|hCoV-19/Gambia/NPHL-287/2020|EPI ISL 561300|B.1.1.293|Gambia|2020	0.0003397494	Africa
Africa|hCoV-19/DRC/7386/2020|EPI ISL 513595|B.1.5|Democratic Republic of the Congo|2020-05-14	Africa|hCoV-19/Gambia/NPHL-287/2020|EPI ISL 561300|B.1.1.293|Gambia|2020	0.0003499802	Africa
Africa|hCoV-19/DRC/7430/2020|EPI ISL 496517|B.1.1.1|Democratic Republic of the Congo|2020-05-14	Africa|hCoV-19/Gambia/NPHL-287/2020|EPI ISL 561300|B.1.1.293|Gambia|2020	0.0005378300	Africa
Africa|hCoV-19/DRC/7434/2020|EPI ISL 513621|B.1.1.1|Democratic Republic of the Congo|2020-05-14	Africa|hCoV-19/Gambia/NPHL-287/2020|EPI ISL 561300|B.1.1.293|Gambia|2020	0.0005226714	Africa
Africa|hCoV-19/DRC/7471/2020|EPI ISL 513596|B.1.214|Democratic Republic of the Congo|2020-05-14	Africa|hCoV-19/Gambia/NPHL-287/2020|EPI ISL 561300|B.1.1.293|Gambia|2020	0.0004449541	Africa
Africa|hCoV-19/DRC/7488/2020|EPI ISL 514113|B.1.1|Democratic Republic of the Congo|2020-05-14	Africa|hCoV-19/Gambia/NPHL-287/2020|EPI ISL 561300|B.1.1.293|Gambia|2020	0.0002043926	Africa
Africa|hCoV-19/DRC/7713/2020|EPI ISL 495640|B.1|Democratic Republic of the Congo|2020-05-14	Africa|hCoV-19/Gambia/NPHL-287/2020|EPI ISL 561300|B.1.1.293|Gambia|2020	0.0006288352	Africa
Africa|hCoV-19/DRC/7864/2020|EPI ISL 496505|B.1.214|Democratic Republic of the Congo|2020-05-15	Africa|hCoV-19/Gambia/NPHL-287/2020|EPI ISL 561300|B.1.1.293|Gambia|2020	0.0005206723	Africa
Africa|hCoV-19/DRC/7920/2020|EPI ISL 495641|B.1|Democratic Republic of the Congo|2020-05-15	Africa|hCoV-19/Gambia/NPHL-287/2020|EPI ISL 561300|B.1.1.293|Gambia|2020	0.0005458570	Africa
Africa|hCoV-19/DRC/80/2020|EPI ISL 417942|B.1.178|Democratic Republic of the Congo|2020-03-18	Africa|hCoV-19/Gambia/NPHL-287/2020|EPI ISL 561300|B.1.1.293|Gambia|2020	0.0003375822	Africa
Africa|hCoV-19/DRC/8018/2020|EPI ISL 514125|B.1.5|Democratic Republic of the Congo|2020-05-15	Africa|hCoV-19/Gambia/NPHL-287/2020|EPI ISL 561300|B.1.1.293|Gambia|2020	0.0005295923	Africa
Africa|hCoV-19/DRC/81/2020|EPI ISL 417944|B.1.9|Democratic Republic of the Congo|2020-03-18	Africa|hCoV-19/Gambia/NPHL-287/2020|EPI ISL 561300|B.1.1.293|Gambia|2020	0.0004402696	Africa
Africa|hCoV-19/DRC/82/2020|EPI ISL 417946|B.1.5|Democratic Republic of the Congo|2020-03-18	Africa|hCoV-19/Gambia/NPHL-287/2020|EPI ISL 561300|B.1.1.293|Gambia|2020	0.0003024835	Africa
Africa|hCoV-19/DRC/94/2020|EPI ISL 417947|B.1|Democratic Republic of the Congo|2020-03-19	Africa|hCoV-19/Gambia/NPHL-287/2020|EPI ISL 561300|B.1.1.293|Gambia|2020	0.0003362497	Africa
Africa|hCoV-19/DRC/998/2020|EPI ISL 429254|B.1|Democratic Republic of the Congo|2020-04-03	Africa|hCoV-19/Gambia/NPHL-287/2020|EPI ISL 561300|B.1.1.293|Gambia|2020	0.0004253220	Africa
Africa|hCoV-19/DRC/KN-0038/2020|EPI ISL 417434|B.1.128|Democratic Republic of the Congo|2020-03-14	Africa|hCoV-19/Gambia/NPHL-287/2020|EPI ISL 561300|B.1.1.293|Gambia|2020	0.0004587665	Africa
Africa|hCoV-19/DRC/KN-0054/2020|EPI ISL 417437|B.1.178|Democratic Republic of the Congo|2020-03-17	Africa|hCoV-19/Gambia/NPHL-287/2020|EPI ISL 561300|B.1.1.293|Gambia|2020	0.0003701645	Africa
Africa|hCoV-19/DRC/KN-0058/2020|EPI ISL 417438|B.1|Democratic Republic of the Congo|2020-03-17	Africa|hCoV-19/Gambia/NPHL-287/2020|EPI ISL 561300|B.1.1.293|Gambia|2020	0.0003391688	Africa
Africa|hCoV-19/DRC/KN-0060/2020|EPI ISL 417440|B.1|Democratic Republic of the Congo|2020-03-17	Africa|hCoV-19/Gambia/NPHL-287/2020|EPI ISL 561300|B.1.1.293|Gambia|2020	0.0003704588	Africa
Africa|hCoV-19/DRC/KN-0070/2020|EPI ISL 417441|B.1.178|Democratic Republic of the Congo|2020-03-17	Africa|hCoV-19/Gambia/NPHL-287/2020|EPI ISL 561300|B.1.1.293|Gambia|2020	0.0003442514	Africa
Africa|hCoV-19/DRC/KN-0072/2020|EPI ISL 417442|B.1.178|Democratic Republic of the Congo|2020-03-18	Africa|hCoV-19/Gambia/NPHL-287/2020|EPI ISL 561300|B.1.1.293|Gambia|2020	0.0003378329	Africa
Africa|hCoV-19/DRC/KN-13/2020|EPI ISL 414647|B.1|Democratic Republic of the Congo|2020-03-09	Africa|hCoV-19/Gambia/NPHL-287/2020|EPI ISL 561300|B.1.1.293|Gambia|2020	0.0003469935	Africa
Africa|hCoV-19/Egypt/Army-MCL001/2020|EPI ISL 510526|B.1|Egypt|2020-06-01	Africa|hCoV-19/Gambia/NPHL-287/2020|EPI ISL 561300|B.1.1.293|Gambia|2020	0.0004706292	Africa
Africa|hCoV-19/Egypt/C-CU001a-S1/2020|EPI ISL 529031|B.1.255|Egypt|2020-05-19	Africa|hCoV-19/Gambia/NPHL-287/2020|EPI ISL 561300|B.1.1.293|Gambia|2020	0.0005043595	Africa
Africa|hCoV-19/Egypt/C-CU002b-S3/2020|EPI ISL 529032|B.1.1.1|Egypt|2020-06-19	Africa|hCoV-19/Gambia/NPHL-287/2020|EPI ISL 561300|B.1.1.293|Gambia|2020	0.0005378585	Africa
Africa|hCoV-19/Egypt/C-VSVRI-SERVAC/2020|EPI ISL 528386|B.1.255|Egypt|2020-08-22	Africa|hCoV-19/Gambia/NPHL-287/2020|EPI ISL 561300|B.1.1.293|Gambia|2020	0.0003361480	Africa
Africa|hCoV-19/Egypt/CUNCI-7I028/2020|EPI ISL 524426|B.1.255|Egypt|2020-07-19	Africa|hCoV-19/Gambia/NPHL-287/2020|EPI ISL 561300|B.1.1.293|Gambia|2020	0.0003361480	Africa
Africa|hCoV-19/Egypt/CUNCI-HGC002/2020|EPI ISL 468045|B.1|Egypt|2020-05-02	Africa|hCoV-19/Gambia/NPHL-287/2020|EPI ISL 561300|B.1.1.293|Gambia|2020	0.0003364499	Africa
Africa|hCoV-19/Egypt/CUNCI-HGC004/2020|EPI ISL 468048|B.1|Egypt|2020-05-02	Africa|hCoV-19/Gambia/NPHL-287/2020|EPI ISL 561300|B.1.1.293|Gambia|2020	0.0003363594	Africa
Africa|hCoV-19/Egypt/CUNCI-HGC005/2020|EPI ISL 468052|B.1|Egypt|2020-05-02	Africa|hCoV-19/Gambia/NPHL-287/2020|EPI ISL 561300|B.1.1.293|Gambia|2020	0.0004036693	Africa
Africa|hCoV-19/Egypt/CUNCI-HGC006/2020|EPI ISL 468050|B.1|Egypt|2020-05-02	Africa|hCoV-19/Gambia/NPHL-287/2020|EPI ISL 561300|B.1.1.293|Gambia|2020	0.0004035933	Africa
Africa|hCoV-19/Egypt/CUNCI-HGC007-2/2020|EPI ISL 468054|B.1|Egypt|2020-05-02	Africa|hCoV-19/Gambia/NPHL-287/2020|EPI ISL 561300|B.1.1.293|Gambia|2020	0.0004371571	Africa
Africa|hCoV-19/Egypt/CUNCI-HGC007/2020|EPI ISL 468046|B.1|Egypt|2020-05-02	Africa|hCoV-19/Gambia/NPHL-287/2020|EPI ISL 561300|B.1.1.293|Gambia|2020	0.0004036612	Africa
Africa|hCoV-19/Egypt/CUNCI-HGC008/2020|EPI ISL 468044|B.1|Egypt|2020-05-02	Africa|hCoV-19/Gambia/NPHL-287/2020|EPI ISL 561300|B.1.1.293|Gambia|2020	0.0004036748	Africa
Africa|hCoV-19/Egypt/CUNCI-HGC009/2020|EPI ISL 468053|B.1|Egypt|2020-05-02	Africa|hCoV-19/Gambia/NPHL-287/2020|EPI ISL 561300|B.1.1.293|Gambia|2020	0.0003364952	Africa
Africa|hCoV-19/Egypt/CUNCI-HGC010/2020|EPI ISL 468055|B.1.247|Egypt|2020-05-02	Africa|hCoV-19/Gambia/NPHL-287/2020|EPI ISL 561300|B.1.1.293|Gambia|2020	0.0005719090	Africa
Africa|hCoV-19/Egypt/CUNCI-HGC011/2020|EPI ISL 468059|B.1|Egypt|2020-05-02	Africa|hCoV-19/Gambia/NPHL-287/2020|EPI ISL 561300|B.1.1.293|Gambia|2020	0.0004036979	Africa
Africa|hCoV-19/Egypt/CUNCI-HGC012/2020|EPI ISL 468051|B.1.255|Egypt|2020-05-02	Africa|hCoV-19/Gambia/NPHL-287/2020|EPI ISL 561300|B.1.1.293|Gambia|2020	0.0005382765	Africa
Africa|hCoV-19/Egypt/CUNCI-HGC013/2020|EPI ISL 468047|B.1.201|Egypt|2020-05-02	Africa|hCoV-19/Gambia/NPHL-287/2020|EPI ISL 561300|B.1.1.293|Gambia|2020	0.0004709776	Africa
Africa|hCoV-19/Egypt/CUNCI-HGC014/2020|EPI ISL 468060|B.1.5|Egypt|2020-05-02	Africa|hCoV-19/Gambia/NPHL-287/2020|EPI ISL 561300|B.1.1.293|Gambia|2020	0.0002691219	Africa
Africa|hCoV-19/Egypt/CUNCI-HGC015/2020|EPI ISL 468056|B.1|Egypt|2020-05-02	Africa|hCoV-19/Gambia/NPHL-287/2020|EPI ISL 561300|B.1.1.293|Gambia|2020	0.0002691129	Africa
Africa|hCoV-19/Egypt/CUNCI-HGC016/2020|EPI ISL 468058|B.1|Egypt|2020-05-02	Africa|hCoV-19/Gambia/NPHL-287/2020|EPI ISL 561300|B.1.1.293|Gambia|2020	0.0004044637	Africa
Africa|hCoV-19/Egypt/CUNCI-HGC021/2020|EPI ISL 468061|B.1|Egypt|2020-05-02	Africa|hCoV-19/Gambia/NPHL-287/2020|EPI ISL 561300|B.1.1.293|Gambia|2020	0.0004042635	Africa
Africa|hCoV-19/Egypt/CUNCI-HGC023/2020|EPI ISL 468057|B.1.5|Egypt|2020-05-02	Africa|hCoV-19/Gambia/NPHL-287/2020|EPI ISL 561300|B.1.1.293|Gambia|2020	0.0003027958	Africa
Africa|hCoV-19/Egypt/CUNCI-HGC028/2020|EPI ISL 468062|B.1|Egypt|2020-05-02	Africa|hCoV-19/Gambia/NPHL-287/2020|EPI ISL 561300|B.1.1.293|Gambia|2020	0.0004718028	Africa
Africa|hCoV-19/Egypt/CUNCI-HGC3I011/2020|EPI ISL 479697|B.1|Egypt|2020-06-02	Africa|hCoV-19/Gambia/NPHL-287/2020|EPI ISL 561300|B.1.1.293|Gambia|2020	0.0004033993	Africa
Africa|hCoV-19/Egypt/CUNCI-HGC3I012/2020|EPI ISL 479693|B.1.255|Egypt|2020-06-02	Africa|hCoV-19/Gambia/NPHL-287/2020|EPI ISL 561300|B.1.1.293|Gambia|2020	0.0005378785	Africa
Africa|hCoV-19/Egypt/CUNCI-HGC3I013/2020|EPI ISL 479694|B.1.201|Egypt|2020-06-02	Africa|hCoV-19/Gambia/NPHL-287/2020|EPI ISL 561300|B.1.1.293|Gambia|2020	0.0004706294	Africa
Africa|hCoV-19/Egypt/CUNCI-HGC3I014/2020|EPI ISL 479696|B.1.5|Egypt|2020-06-02	Africa|hCoV-19/Gambia/NPHL-287/2020|EPI ISL 561300|B.1.1.293|Gambia|2020	0.0002689139	Africa
Africa|hCoV-19/Egypt/CUNCI-HGC3I02/2020|EPI ISL 479686|B.1|Egypt|2020-06-02	Africa|hCoV-19/Gambia/NPHL-287/2020|EPI ISL 561300|B.1.1.293|Gambia|2020	0.0003697951	Africa
Africa|hCoV-19/Egypt/CUNCI-HGC3I023/2020|EPI ISL 479695|B.1.5|Egypt|2020-06-02	Africa|hCoV-19/Gambia/NPHL-287/2020|EPI ISL 561300|B.1.1.293|Gambia|2020	0.0003025719	Africa
Africa|hCoV-19/Egypt/CUNCI-HGC3I025/2020|EPI ISL 479691|B.1|Egypt|2020-06-02	Africa|hCoV-19/Gambia/NPHL-287/2020|EPI ISL 561300|B.1.1.293|Gambia|2020	0.0004370673	Africa
Africa|hCoV-19/Egypt/CUNCI-HGC3I03/2020|EPI ISL 479687|B.1|Egypt|2020-06-02	Africa|hCoV-19/Gambia/NPHL-287/2020|EPI ISL 561300|B.1.1.293|Gambia|2020	0.0004033628	Africa
Africa|hCoV-19/Egypt/CUNCI-HGC3I05/2020|EPI ISL 479690|B.1|Egypt|2020-06-02	Africa|hCoV-19/Gambia/NPHL-287/2020|EPI ISL 561300|B.1.1.293|Gambia|2020	0.0004033708	Africa
Africa|hCoV-19/Egypt/CUNCI-HGC3I06/2020|EPI ISL 479688|B.1|Egypt|2020-06-02	Africa|hCoV-19/Gambia/NPHL-287/2020|EPI ISL 561300|B.1.1.293|Gambia|2020	0.0004033763	Africa
Africa|hCoV-19/Egypt/CUNCI-HGC3I08/2020|EPI ISL 479698|B.1|Egypt|2020-06-02	Africa|hCoV-19/Gambia/NPHL-287/2020|EPI ISL 561300|B.1.1.293|Gambia|2020	0.0004033763	Africa
Africa|hCoV-19/Egypt/CUNCI-HGC3I09/2020|EPI ISL 479692|B.1|Egypt|2020-06-02	Africa|hCoV-19/Gambia/NPHL-287/2020|EPI ISL 561300|B.1.1.293|Gambia|2020	0.0003362463	Africa
Africa|hCoV-19/Egypt/CUNCI-HGC4I003/2020|EPI ISL 479699|B.1.1.247|Egypt|2020-06-02	Africa|hCoV-19/Gambia/NPHL-287/2020|EPI ISL 561300|B.1.1.293|Gambia|2020	0.0003361141	Africa
Africa|hCoV-19/Egypt/CUNCI-HGC4I004/2020|EPI ISL 479700|B.1.1.296|Egypt|2020-06-02	Africa|hCoV-19/Gambia/NPHL-287/2020|EPI ISL 561300|B.1.1.293|Gambia|2020	0.0002352420	Africa
Africa|hCoV-19/Egypt/CUNCI-HGC4I015/2020|EPI ISL 479728|B.1.1.123|Egypt|2020-06-02	Africa|hCoV-19/Gambia/NPHL-287/2020|EPI ISL 561300|B.1.1.293|Gambia|2020	0.0002689039	Africa
Africa|hCoV-19/Egypt/CUNCI-HGC4I022/2020|EPI ISL 479705|B.1.1|Egypt|2020-06-02	Africa|hCoV-19/Gambia/NPHL-287/2020|EPI ISL 561300|B.1.1.293|Gambia|2020	0.0004370130	Africa
Africa|hCoV-19/Egypt/CUNCI-HGC4I023/2020|EPI ISL 479729|B.1.1.247|Egypt|2020-06-02	Africa|hCoV-19/Gambia/NPHL-287/2020|EPI ISL 561300|B.1.1.293|Gambia|2020	0.0002016861	Africa
Africa|hCoV-19/Egypt/CUNCI-HGC4I025/2020|EPI ISL 479706|B.1.255|Egypt|2020-06-02	Africa|hCoV-19/Gambia/NPHL-287/2020|EPI ISL 561300|B.1.1.293|Gambia|2020	0.0004706341	Africa
Africa|hCoV-19/Egypt/CUNCI-HGC4I026/2020|EPI ISL 479702|B.1|Egypt|2020-06-02	Africa|hCoV-19/Gambia/NPHL-287/2020|EPI ISL 561300|B.1.1.293|Gambia|2020	0.0005383906	Africa
Africa|hCoV-19/Egypt/CUNCI-HGC4I029/2020|EPI ISL 479701|B.1.1.1|Egypt|2020-06-02	Africa|hCoV-19/Gambia/NPHL-287/2020|EPI ISL 561300|B.1.1.293|Gambia|2020	0.0004706342	Africa
Africa|hCoV-19/Egypt/CUNCI-HGC4I030/2020|EPI ISL 479703|B.1|Egypt|2020-06-02	Africa|hCoV-19/Gambia/NPHL-287/2020|EPI ISL 561300|B.1.1.293|Gambia|2020	0.0004706200	Africa
Africa|hCoV-19/Egypt/CUNCI-HGC4I031/2020|EPI ISL 479707|B.1.1.1|Egypt|2020-06-02	Africa|hCoV-19/Gambia/NPHL-287/2020|EPI ISL 561300|B.1.1.293|Gambia|2020	0.0005378767	Africa
Africa|hCoV-19/Egypt/CUNCI-HGC4I032/2020|EPI ISL 479709|B.1.1|Egypt|2020-06-02	Africa|hCoV-19/Gambia/NPHL-287/2020|EPI ISL 561300|B.1.1.293|Gambia|2020	0.0002354476	Africa
Africa|hCoV-19/Egypt/CUNCI-HGC4I033/2020|EPI ISL 479704|B.1|Egypt|2020-06-02	Africa|hCoV-19/Gambia/NPHL-287/2020|EPI ISL 561300|B.1.1.293|Gambia|2020	0.0003698200	Africa
Africa|hCoV-19/Egypt/CUNCI-HGC4I034/2020|EPI ISL 479708|B.1.255|Egypt|2020-06-02	Africa|hCoV-19/Gambia/NPHL-287/2020|EPI ISL 561300|B.1.1.293|Gambia|2020	0.0003361141	Africa
Africa|hCoV-19/Egypt/CUNCI-HGC5I001/2020|EPI ISL 479710|B.1.1|Egypt|2020-06-02	Africa|hCoV-19/Gambia/NPHL-287/2020|EPI ISL 561300|B.1.1.293|Gambia|2020	0.0001344687	Africa
Africa|hCoV-19/Egypt/CUNCI-HGC5I003/2020|EPI ISL 479711|B.1|Egypt|2020-06-02	Africa|hCoV-19/Gambia/NPHL-287/2020|EPI ISL 561300|B.1.1.293|Gambia|2020	0.0003361514	Africa
Africa|hCoV-19/Egypt/CUNCI-HGC5I010/2020|EPI ISL 479730|B.1.1|Egypt|2020-06-02	Africa|hCoV-19/Gambia/NPHL-287/2020|EPI ISL 561300|B.1.1.293|Gambia|2020	0.0002353447	Africa
Africa|hCoV-19/Egypt/CUNCI-HGC5I011/2020|EPI ISL 479712|B.1.1|Egypt|2020-06-02	Africa|hCoV-19/Gambia/NPHL-287/2020|EPI ISL 561300|B.1.1.293|Gambia|2020	0.0001344506	Africa
Africa|hCoV-19/Egypt/CUNCI-HGC5I012/2020|EPI ISL 479713|B.1.1|Egypt|2020-06-02	Africa|hCoV-19/Gambia/NPHL-287/2020|EPI ISL 561300|B.1.1.293|Gambia|2020	0.0002016387	Africa
Africa|hCoV-19/Egypt/CUNCI-HGC5I014/2020|EPI ISL 479714|B.1.255|Egypt|2020-06-02	Africa|hCoV-19/Gambia/NPHL-287/2020|EPI ISL 561300|B.1.1.293|Gambia|2020	0.0004706499	Africa
Africa|hCoV-19/Egypt/CUNCI-HGC5I015/2020|EPI ISL 475722|B.1.255|Egypt|2020-05-02	Africa|hCoV-19/Gambia/NPHL-287/2020|EPI ISL 561300|B.1.1.293|Gambia|2020	0.0005381605	Africa
Africa|hCoV-19/Egypt/CUNCI-HGC5I016/2020|EPI ISL 479731|B.1|Egypt|2020-06-02	Africa|hCoV-19/Gambia/NPHL-287/2020|EPI ISL 561300|B.1.1.293|Gambia|2020	0.0003697914	Africa
Africa|hCoV-19/Egypt/CUNCI-HGC5I022/2020|EPI ISL 479715|B.1.1|Egypt|2020-06-02	Africa|hCoV-19/Gambia/NPHL-287/2020|EPI ISL 561300|B.1.1.293|Gambia|2020	0.0002352578	Africa
Africa|hCoV-19/Egypt/CUNCI-HGC5I025/2020|EPI ISL 479716|A|Egypt|2020-06-02	Africa|hCoV-19/Gambia/NPHL-287/2020|EPI ISL 561300|B.1.1.293|Gambia|2020	0.0003031353	Africa
Africa|hCoV-19/Egypt/CUNCI-HGC5I026/2020|EPI ISL 479735|B.1.5|Egypt|2020-06-02	Africa|hCoV-19/Gambia/NPHL-287/2020|EPI ISL 561300|B.1.1.293|Gambia|2020	0.0004708603	Africa
Africa|hCoV-19/Egypt/CUNCI-HGC5I029/2020|EPI ISL 479734|B.1|Egypt|2020-06-02	Africa|hCoV-19/Gambia/NPHL-287/2020|EPI ISL 561300|B.1.1.293|Gambia|2020	0.0003698449	Africa
Africa|hCoV-19/Egypt/CUNCI-HGC5I030/2020|EPI ISL 479721|B.1.5|Egypt|2020-06-02	Africa|hCoV-19/Gambia/NPHL-287/2020|EPI ISL 561300|B.1.1.293|Gambia|2020	0.0002689501	Africa
Africa|hCoV-19/Egypt/CUNCI-HGC5I033/2020|EPI ISL 479717|B.1.5|Egypt|2020-06-02	Africa|hCoV-19/Gambia/NPHL-287/2020|EPI ISL 561300|B.1.1.293|Gambia|2020	0.0002017180	Africa
Africa|hCoV-19/Egypt/CUNCI-HGC5I034/2020|EPI ISL 479720|B.1.5|Egypt|2020-06-02	Africa|hCoV-19/Gambia/NPHL-287/2020|EPI ISL 561300|B.1.1.293|Gambia|2020	0.0002352554	Africa
Africa|hCoV-19/Egypt/CUNCI-HGC6I002/2020|EPI ISL 479719|B.1.1.1|Egypt|2020-06-02	Africa|hCoV-19/Gambia/NPHL-287/2020|EPI ISL 561300|B.1.1.293|Gambia|2020	0.0004369793	Africa
Africa|hCoV-19/Egypt/CUNCI-HGC6I003/2020|EPI ISL 479718|B.1.5|Egypt|2020-06-02	Africa|hCoV-19/Gambia/NPHL-287/2020|EPI ISL 561300|B.1.1.293|Gambia|2020	0.0003025139	Africa
Africa|hCoV-19/Egypt/CUNCI-HGC6I007/2020|EPI ISL 479722|B.1|Egypt|2020-06-02	Africa|hCoV-19/Gambia/NPHL-287/2020|EPI ISL 561300|B.1.1.293|Gambia|2020	0.0003026024	Africa
Africa|hCoV-19/Egypt/CUNCI-HGC6I010/2020|EPI ISL 478672|B.1|Egypt|2020-06-02	Africa|hCoV-19/Gambia/NPHL-287/2020|EPI ISL 561300|B.1.1.293|Gambia|2020	0.0004705978	Africa
Africa|hCoV-19/Egypt/CUNCI-HGC6I011/2020|EPI ISL 479727|A|Egypt|2020-06-02	Africa|hCoV-19/Gambia/NPHL-287/2020|EPI ISL 561300|B.1.1.293|Gambia|2020	0.0008070919	Africa
Africa|hCoV-19/Egypt/CUNCI-HGC6I015/2020|EPI ISL 479725|B.1.1|Egypt|2020-06-02	Africa|hCoV-19/Gambia/NPHL-287/2020|EPI ISL 561300|B.1.1.293|Gambia|2020	0.0003360882	Africa
Africa|hCoV-19/Egypt/CUNCI-HGC6I016/2020|EPI ISL 475723|B.1.247|Egypt|2020-06-02	Africa|hCoV-19/Gambia/NPHL-287/2020|EPI ISL 561300|B.1.1.293|Gambia|2020	0.0005720073	Africa
Africa|hCoV-19/Egypt/CUNCI-HGC6I024/2020|EPI ISL 479732|B.1.1.247|Egypt|2020-06-02	Africa|hCoV-19/Gambia/NPHL-287/2020|EPI ISL 561300|B.1.1.293|Gambia|2020	0.0002355086	Africa
Africa|hCoV-19/Egypt/CUNCI-HGC6I026/2020|EPI ISL 479724|B.1.1.1|Egypt|2020-06-02	Africa|hCoV-19/Gambia/NPHL-287/2020|EPI ISL 561300|B.1.1.293|Gambia|2020	0.0004706025	Africa
Africa|hCoV-19/Egypt/CUNCI-HGC6I029/2020|EPI ISL 477161|B.1.255|Egypt|2020-06-02	Africa|hCoV-19/Gambia/NPHL-287/2020|EPI ISL 561300|B.1.1.293|Gambia|2020	0.0004706183	Africa
Africa|hCoV-19/Egypt/CUNCI-HGC6I031/2020|EPI ISL 475724|B.1.1.1|Egypt|2020-06-02	Africa|hCoV-19/Gambia/NPHL-287/2020|EPI ISL 561300|B.1.1.293|Gambia|2020	0.0004372481	Africa
Africa|hCoV-19/Egypt/CUNCI-HGC6I032/2020|EPI ISL 479733|B.1.1.1|Egypt|2020-06-02	Africa|hCoV-19/Gambia/NPHL-287/2020|EPI ISL 561300|B.1.1.293|Gambia|2020	0.0004370380	Africa
Africa|hCoV-19/Egypt/CUNCI-HGC6I033/2020|EPI ISL 479723|B.1.1.1|Egypt|2020-06-02	Africa|hCoV-19/Gambia/NPHL-287/2020|EPI ISL 561300|B.1.1.293|Gambia|2020	0.0004370189	Africa
Africa|hCoV-19/Egypt/CUNCI-HGC7I01/2020|EPI ISL 529141|B.1|Egypt|2020-07-19	Africa|hCoV-19/Gambia/NPHL-287/2020|EPI ISL 561300|B.1.1.293|Gambia|2020	0.0005043169	Africa
Africa|hCoV-19/Egypt/CUNCI-HGC7I02/2020|EPI ISL 529142|A|Egypt|2020-07-19	Africa|hCoV-19/Gambia/NPHL-287/2020|EPI ISL 561300|B.1.1.293|Gambia|2020	0.0007734994	Africa
Africa|hCoV-19/Egypt/CUNCI-HGC7I07/2020|EPI ISL 529145|B.1|Egypt|2020-07-19	Africa|hCoV-19/Gambia/NPHL-287/2020|EPI ISL 561300|B.1.1.293|Gambia|2020	0.0004706974	Africa
Africa|hCoV-19/Egypt/EGY-020/2020|EPI ISL 526975|B.1|Egypt|2020-08-14	Africa|hCoV-19/Gambia/NPHL-287/2020|EPI ISL 561300|B.1.1.293|Gambia|2020	0.0004706294	Africa
Africa|hCoV-19/Egypt/EGY-041/2020|EPI ISL 526997|B.1|Egypt|2020-08-22	Africa|hCoV-19/Gambia/NPHL-287/2020|EPI ISL 561300|B.1.1.293|Gambia|2020	0.0004706294	Africa
Africa|hCoV-19/Egypt/EGY-S031/2020|EPI ISL 526986|B.1|Egypt|2020-08-17	Africa|hCoV-19/Gambia/NPHL-287/2020|EPI ISL 561300|B.1.1.293|Gambia|2020	0.0004706294	Africa
Africa|hCoV-19/Egypt/HCoV2-Egy-002/2020|EPI ISL 510532|B.1|Egypt|2020-06-02	Africa|hCoV-19/Gambia/NPHL-287/2020|EPI ISL 561300|B.1.1.293|Gambia|2020	0.0004706294	Africa
Africa|hCoV-19/Egypt/MASRI-005/2020|EPI ISL 482759|B.1|Egypt|2020-04-30	Africa|hCoV-19/Gambia/NPHL-287/2020|EPI ISL 561300|B.1.1.293|Gambia|2020	0.0003361074	Africa
Africa|hCoV-19/Egypt/MASRI-007/2020|EPI ISL 482760|B.1|Egypt|2020-04-28	Africa|hCoV-19/Gambia/NPHL-287/2020|EPI ISL 561300|B.1.1.293|Gambia|2020	0.0004036109	Africa
Africa|hCoV-19/Egypt/MASRI-008/2020|EPI ISL 482761|B.1|Egypt|2020-04-30	Africa|hCoV-19/Gambia/NPHL-287/2020|EPI ISL 561300|B.1.1.293|Gambia|2020	0.0003381219	Africa
Africa|hCoV-19/Egypt/MASRI-009/2020|EPI ISL 483035|A|Egypt|2020-04-30	Africa|hCoV-19/Gambia/NPHL-287/2020|EPI ISL 561300|B.1.1.293|Gambia|2020	0.0006388082	Africa
Africa|hCoV-19/Egypt/MASRI-011/2020|EPI ISL 482762|B.1|Egypt|2020-05-05	Africa|hCoV-19/Gambia/NPHL-287/2020|EPI ISL 561300|B.1.1.293|Gambia|2020	0.0004034346	Africa
Africa|hCoV-19/Egypt/MASRI-012/2020|EPI ISL 482763|B.1|Egypt|2020-05-05	Africa|hCoV-19/Gambia/NPHL-287/2020|EPI ISL 561300|B.1.1.293|Gambia|2020	0.0003024905	Africa
Africa|hCoV-19/Egypt/MASRI-014/2020|EPI ISL 482765|B.1|Egypt|2020-04-30	Africa|hCoV-19/Gambia/NPHL-287/2020|EPI ISL 561300|B.1.1.293|Gambia|2020	0.0005379797	Africa
Africa|hCoV-19/Egypt/MASRI-015/2020|EPI ISL 482766|B.1.36|Egypt|2020-05-11	Africa|hCoV-19/Gambia/NPHL-287/2020|EPI ISL 561300|B.1.1.293|Gambia|2020	0.0006051702	Africa
Africa|hCoV-19/Egypt/MASRI-016/2020|EPI ISL 482767|B.1|Egypt|2020-05-11	Africa|hCoV-19/Gambia/NPHL-287/2020|EPI ISL 561300|B.1.1.293|Gambia|2020	0.0005383416	Africa
Africa|hCoV-19/Egypt/MASRI-018/2020|EPI ISL 483036|A|Egypt|2020-05-10	Africa|hCoV-19/Gambia/NPHL-287/2020|EPI ISL 561300|B.1.1.293|Gambia|2020	0.0007788673	Africa
Africa|hCoV-19/Egypt/MASRI-020/2020|EPI ISL 483037|B.1|Egypt|2020-05-13	Africa|hCoV-19/Gambia/NPHL-287/2020|EPI ISL 561300|B.1.1.293|Gambia|2020	0.0006114049	Africa
Africa|hCoV-19/Egypt/MASRI-022/2020|EPI ISL 482768|B.1.255|Egypt|2020-05-13	Africa|hCoV-19/Gambia/NPHL-287/2020|EPI ISL 561300|B.1.1.293|Gambia|2020	0.0005387434	Africa
Africa|hCoV-19/Egypt/MASRI-023/2020|EPI ISL 482769|B.1|Egypt|2020-05-11	Africa|hCoV-19/Gambia/NPHL-287/2020|EPI ISL 561300|B.1.1.293|Gambia|2020	0.0003364906	Africa
Africa|hCoV-19/Egypt/MASRI-024/2020|EPI ISL 482770|B.1|Egypt|2020-05-11	Africa|hCoV-19/Gambia/NPHL-287/2020|EPI ISL 561300|B.1.1.293|Gambia|2020	0.0004033668	Africa
Africa|hCoV-19/Egypt/MASRI-025/2020|EPI ISL 482771|B.1|Egypt|2020-05-10	Africa|hCoV-19/Gambia/NPHL-287/2020|EPI ISL 561300|B.1.1.293|Gambia|2020	0.0005381297	Africa
Africa|hCoV-19/Egypt/MASRI-026/2020|EPI ISL 482772|B.1|Egypt|2020-05-10	Africa|hCoV-19/Gambia/NPHL-287/2020|EPI ISL 561300|B.1.1.293|Gambia|2020	0.0004707021	Africa
Africa|hCoV-19/Egypt/MASRI-027/2020|EPI ISL 482773|B.1.1.123|Egypt|2020-05-08	Africa|hCoV-19/Gambia/NPHL-287/2020|EPI ISL 561300|B.1.1.293|Gambia|2020	0.0002020440	Africa
Africa|hCoV-19/Egypt/MASRI-028/2020|EPI ISL 483038|B.1|Egypt|2020-05-13	Africa|hCoV-19/Gambia/NPHL-287/2020|EPI ISL 561300|B.1.1.293|Gambia|2020	0.0004706248	Africa
Africa|hCoV-19/Egypt/MASRI-029/2020|EPI ISL 482774|B.1|Egypt|2020-05-13	Africa|hCoV-19/Gambia/NPHL-287/2020|EPI ISL 561300|B.1.1.293|Gambia|2020	0.0004033803	Africa
Africa|hCoV-19/Egypt/MASRI-10/2020|EPI ISL 475752|B.1.255|Egypt|2020-05	Africa|hCoV-19/Gambia/NPHL-287/2020|EPI ISL 561300|B.1.1.293|Gambia|2020	0.0005044017	Africa
Africa|hCoV-19/Egypt/MASRI-11/2020|EPI ISL 475753|B.1.36|Egypt|2020-05	Africa|hCoV-19/Gambia/NPHL-287/2020|EPI ISL 561300|B.1.1.293|Gambia|2020	0.0006387973	Africa
Africa|hCoV-19/Egypt/MASRI-14/2020|EPI ISL 475749|B.1|Egypt|2020-05	Africa|hCoV-19/Gambia/NPHL-287/2020|EPI ISL 561300|B.1.1.293|Gambia|2020	0.0003697578	Africa
Africa|hCoV-19/Egypt/MASRI-15/2020|EPI ISL 475750|B.1.1|Egypt|2020-05	Africa|hCoV-19/Gambia/NPHL-287/2020|EPI ISL 561300|B.1.1.293|Gambia|2020	0.0004397459	Africa
Africa|hCoV-19/Egypt/MASRI-2/2020|EPI ISL 475745|B.1|Egypt|2020-05	Africa|hCoV-19/Gambia/NPHL-287/2020|EPI ISL 561300|B.1.1.293|Gambia|2020	0.0004033531	Africa
Africa|hCoV-19/Egypt/MASRI-3/2020|EPI ISL 475746|A|Egypt|2020-05	Africa|hCoV-19/Gambia/NPHL-287/2020|EPI ISL 561300|B.1.1.293|Gambia|2020	0.0006724861	Africa
Africa|hCoV-19/Egypt/MASRI-6/2020|EPI ISL 475747|B.1.255|Egypt|2020-05	Africa|hCoV-19/Gambia/NPHL-287/2020|EPI ISL 561300|B.1.1.293|Gambia|2020	0.0004033532	Africa
Africa|hCoV-19/Egypt/MASRI-9/2020|EPI ISL 475751|B.1.1.1|Egypt|2020-05	Africa|hCoV-19/Gambia/NPHL-287/2020|EPI ISL 561300|B.1.1.293|Gambia|2020	0.0005716535	Africa
Africa|hCoV-19/Egypt/NRC-01/2020|EPI ISL 430820|B.1|Egypt|2020-03-18	Africa|hCoV-19/Gambia/NPHL-287/2020|EPI ISL 561300|B.1.1.293|Gambia|2020	0.0003712351	Africa
Africa|hCoV-19/Egypt/NRC-03/2020|EPI ISL 430819|B.1.246|Egypt|2020-03-18	Africa|hCoV-19/Gambia/NPHL-287/2020|EPI ISL 561300|B.1.1.293|Gambia|2020	0.0003372213	Africa
Africa|hCoV-19/Gabon/ITM-K011/2020|EPI ISL 539573|A|Gabon|2020-03-22	Africa|hCoV-19/Gambia/NPHL-287/2020|EPI ISL 561300|B.1.1.293|Gambia|2020	0.0006051602	Africa
Africa|hCoV-19/Gabon/ITM-K023/2020|EPI ISL 539574|B.1.178|Gabon|2020-03-27	Africa|hCoV-19/Gambia/NPHL-287/2020|EPI ISL 561300|B.1.1.293|Gambia|2020	0.0003697256	Africa
Africa|hCoV-19/Gabon/ITM-K027/2020|EPI ISL 539575|A|Gabon|2020-03-27	Africa|hCoV-19/Gambia/NPHL-287/2020|EPI ISL 561300|B.1.1.293|Gambia|2020	0.0006051460	Africa
Africa|hCoV-19/Gabon/ITM-K028/2020|EPI ISL 539576|B.1.292|Gabon|2020-03-27	Africa|hCoV-19/Gambia/NPHL-287/2020|EPI ISL 561300|B.1.1.293|Gambia|2020	0.0003697330	Africa
Africa|hCoV-19/Gambia/0214/2020|EPI ISL 471158|B.1|Gambia|2020-03-29	Africa|hCoV-19/Gambia/NPHL-287/2020|EPI ISL 561300|B.1.1.293|Gambia|2020	0.0002693021	Africa
Africa|hCoV-19/Gambia/0268/2020|EPI ISL 471159|B.1.1|Gambia|2020-03-21	Africa|hCoV-19/Gambia/NPHL-287/2020|EPI ISL 561300|B.1.1.293|Gambia|2020	0.0001357048	Africa
Africa|hCoV-19/Gambia/0278/2020|EPI ISL 471160|B.1.1|Gambia|2020-03-20	Africa|hCoV-19/Gambia/NPHL-287/2020|EPI ISL 561300|B.1.1.293|Gambia|2020	0.0001359030	Africa
Africa|hCoV-19/Gambia/0528/2020|EPI ISL 471161|B.1.1.293|Gambia|2020-04-30	Africa|hCoV-19/Gambia/NPHL-287/2020|EPI ISL 561300|B.1.1.293|Gambia|2020	0.0001033789	Africa
Africa|hCoV-19/Gambia/0531/2020|EPI ISL 471162|B.1.1.293|Gambia|2020-04-30	Africa|hCoV-19/Gambia/NPHL-287/2020|EPI ISL 561300|B.1.1.293|Gambia|2020	0.0001033861	Africa
Africa|hCoV-19/Gambia/0536/2020|EPI ISL 471163|B.1.1.293|Gambia|2020-04-30	Africa|hCoV-19/Gambia/NPHL-287/2020|EPI ISL 561300|B.1.1.293|Gambia|2020	0.0001008020	Africa
Africa|hCoV-19/Gambia/0547/2020|EPI ISL 471164|B.1.1.293|Gambia|2020-04-30	Africa|hCoV-19/Gambia/NPHL-287/2020|EPI ISL 561300|B.1.1.293|Gambia|2020	0.0001009615	Africa
Africa|hCoV-19/Gambia/0548/2020|EPI ISL 471165|B.1.5|Gambia|2020-04-30	Africa|hCoV-19/Gambia/NPHL-287/2020|EPI ISL 561300|B.1.1.293|Gambia|2020	0.0001391116	Africa
Africa|hCoV-19/Gambia/1090/2020|EPI ISL 471166|B.1.1|Gambia|2020-05-04	Africa|hCoV-19/Gambia/NPHL-287/2020|EPI ISL 561300|B.1.1.293|Gambia|2020	0.0001354979	Africa
Africa|hCoV-19/Gambia/1094/2020|EPI ISL 471167|B.1.1.293|Gambia|2020-05-04	Africa|hCoV-19/Gambia/NPHL-287/2020|EPI ISL 561300|B.1.1.293|Gambia|2020	0.0001008021	Africa
Africa|hCoV-19/Gambia/1251/2020|EPI ISL 471168|B.1.1.293|Gambia|2020-05-07	Africa|hCoV-19/Gambia/NPHL-287/2020|EPI ISL 561300|B.1.1.293|Gambia|2020	0.0001033790	Africa
Africa|hCoV-19/Gambia/1264/2020|EPI ISL 471169|B.1.1|Gambia|2020-05-07	Africa|hCoV-19/Gambia/NPHL-287/2020|EPI ISL 561300|B.1.1.293|Gambia|2020	0.0001355209	Africa
Africa|hCoV-19/Gambia/1271/2020|EPI ISL 471170|B.1.1|Gambia|2020-05-07	Africa|hCoV-19/Gambia/NPHL-287/2020|EPI ISL 561300|B.1.1.293|Gambia|2020	0.0001356956	Africa
Africa|hCoV-19/Gambia/1277/2020|EPI ISL 471171|B.1.1.293|Gambia|2020-05-07	Africa|hCoV-19/Gambia/NPHL-287/2020|EPI ISL 561300|B.1.1.293|Gambia|2020	0.0001008021	Africa
Africa|hCoV-19/Gambia/3668/2020|EPI ISL 560992|B.1.5.12|Gambia|2020-07-30	Africa|hCoV-19/Gambia/NPHL-287/2020|EPI ISL 561300|B.1.1.293|Gambia|2020	0.0005418690	Africa
Africa|hCoV-19/Gambia/3670/2020|EPI ISL 560993|B.1.5.12|Gambia|2020-07-30	Africa|hCoV-19/Gambia/NPHL-287/2020|EPI ISL 561300|B.1.1.293|Gambia|2020	0.0005463086	Africa
Africa|hCoV-19/Gambia/3671/2020|EPI ISL 560994|B.1.1.293|Gambia|2020-07-30	Africa|hCoV-19/Gambia/NPHL-287/2020|EPI ISL 561300|B.1.1.293|Gambia|2020	0.0001692670	Africa
Africa|hCoV-19/Gambia/3673/2020|EPI ISL 560995|B.1.5|Gambia|2020-07-30	Africa|hCoV-19/Gambia/NPHL-287/2020|EPI ISL 561300|B.1.1.293|Gambia|2020	0.0002370282	Africa
Africa|hCoV-19/Gambia/3676/2020|EPI ISL 560996|B.1.5|Gambia|2020-07-30	Africa|hCoV-19/Gambia/NPHL-287/2020|EPI ISL 561300|B.1.1.293|Gambia|2020	0.0003102716	Africa
Africa|hCoV-19/Gambia/3678/2020|EPI ISL 560997|B.1.292|Gambia|2020-07-30	Africa|hCoV-19/Gambia/NPHL-287/2020|EPI ISL 561300|B.1.1.293|Gambia|2020	0.0004033668	Africa
Africa|hCoV-19/Gambia/3679/2020|EPI ISL 560998|B.1.5.12|Gambia|2020-07-30	Africa|hCoV-19/Gambia/NPHL-287/2020|EPI ISL 561300|B.1.1.293|Gambia|2020	0.0004780411	Africa
Africa|hCoV-19/Gambia/3680/2020|EPI ISL 560999|B.1.5|Gambia|2020-07-30	Africa|hCoV-19/Gambia/NPHL-287/2020|EPI ISL 561300|B.1.1.293|Gambia|2020	0.0003103893	Africa
Africa|hCoV-19/Gambia/3683/2020|EPI ISL 561000|B.1.292|Gambia|2020-07-30	Africa|hCoV-19/Gambia/NPHL-287/2020|EPI ISL 561300|B.1.1.293|Gambia|2020	0.0004369894	Africa
Africa|hCoV-19/Gambia/3703/2020|EPI ISL 561001|B.1.5.12|Gambia|2020-07-30	Africa|hCoV-19/Gambia/NPHL-287/2020|EPI ISL 561300|B.1.1.293|Gambia|2020	0.0004706247	Africa
Africa|hCoV-19/Gambia/3717/2020|EPI ISL 561002|B.1.5|Gambia|2020-07-30	Africa|hCoV-19/Gambia/NPHL-287/2020|EPI ISL 561300|B.1.1.293|Gambia|2020	0.0003414312	Africa
Africa|hCoV-19/Gambia/3724/2020|EPI ISL 561003|B.1.5.12|Gambia|2020-07-30	Africa|hCoV-19/Gambia/NPHL-287/2020|EPI ISL 561300|B.1.1.293|Gambia|2020	0.0004706247	Africa
Africa|hCoV-19/Gambia/3725/2020|EPI ISL 561004|B.1.1.293|Gambia|2020-07-30	Africa|hCoV-19/Gambia/NPHL-287/2020|EPI ISL 561300|B.1.1.293|Gambia|2020	0.0002352396	Africa
Africa|hCoV-19/Gambia/3728/2020|EPI ISL 561005|B.1.5|Gambia|2020-07-30	Africa|hCoV-19/Gambia/NPHL-287/2020|EPI ISL 561300|B.1.1.293|Gambia|2020	0.0002815260	Africa
Africa|hCoV-19/Gambia/3729/2020|EPI ISL 561006|B.1.5.12|Gambia|2020-07-30	Africa|hCoV-19/Gambia/NPHL-287/2020|EPI ISL 561300|B.1.1.293|Gambia|2020	0.0004033626	Africa
Africa|hCoV-19/Gambia/3732/2020|EPI ISL 561007|B.1.5|Gambia|2020-07-30	Africa|hCoV-19/Gambia/NPHL-287/2020|EPI ISL 561300|B.1.1.293|Gambia|2020	0.0003416761	Africa
Africa|hCoV-19/Gambia/3735/2020|EPI ISL 561008|B.1.5|Gambia|2020-07-30	Africa|hCoV-19/Gambia/NPHL-287/2020|EPI ISL 561300|B.1.1.293|Gambia|2020	0.0002757723	Africa
Africa|hCoV-19/Gambia/3737/2020|EPI ISL 561009|B.1.1.293|Gambia|2020-07-30	Africa|hCoV-19/Gambia/NPHL-287/2020|EPI ISL 561300|B.1.1.293|Gambia|2020	0.0002353582	Africa
Africa|hCoV-19/Gambia/3741/2020|EPI ISL 561010|B.1.5.12|Gambia|2020-07-30	Africa|hCoV-19/Gambia/NPHL-287/2020|EPI ISL 561300|B.1.1.293|Gambia|2020	0.0004096922	Africa
Africa|hCoV-19/Gambia/3743/2020|EPI ISL 561011|B.1.5.12|Gambia|2020-07-30	Africa|hCoV-19/Gambia/NPHL-287/2020|EPI ISL 561300|B.1.1.293|Gambia|2020	0.0005378985	Africa
Africa|hCoV-19/Gambia/3749/2020|EPI ISL 561012|B.1.5.12|Gambia|2020-07-30	Africa|hCoV-19/Gambia/NPHL-287/2020|EPI ISL 561300|B.1.1.293|Gambia|2020	0.0004706089	Africa
Africa|hCoV-19/Gambia/3761/2020|EPI ISL 561013|B.1.5.12|Gambia|2020-07-30	Africa|hCoV-19/Gambia/NPHL-287/2020|EPI ISL 561300|B.1.1.293|Gambia|2020	0.0004706089	Africa
Africa|hCoV-19/Gambia/3772/2020|EPI ISL 561025|B.1.5|Gambia|2020-07-30	Africa|hCoV-19/Gambia/NPHL-287/2020|EPI ISL 561300|B.1.1.293|Gambia|2020	0.0003136774	Africa
Africa|hCoV-19/Gambia/GC19-015/2020|EPI ISL 428855|B.1.1.8|Gambia|2020-03-17	Africa|hCoV-19/Gambia/NPHL-287/2020|EPI ISL 561300|B.1.1.293|Gambia|2020	0.0002352341	Africa
Africa|hCoV-19/Gambia/GC19-026/2020|EPI ISL 428856|B.6|Gambia|2020-03-21	Africa|hCoV-19/Gambia/NPHL-287/2020|EPI ISL 561300|B.1.1.293|Gambia|2020	0.0005715132	Africa
Africa|hCoV-19/Gambia/GC19-029/2020|EPI ISL 428857|B.1|Gambia|2020-04-20	Africa|hCoV-19/Gambia/NPHL-287/2020|EPI ISL 561300|B.1.1.293|Gambia|2020	0.0003697491	Africa
Africa|hCoV-19/Gambia/GC19-0479/2020|EPI ISL 561015|B.1.1.293|Gambia|2020-04-29	Africa|hCoV-19/Gambia/NPHL-287/2020|EPI ISL 561300|B.1.1.293|Gambia|2020	0.0001053644	Africa
Africa|hCoV-19/Gambia/GC19-0544/2020|EPI ISL 561016|B.1.5|Gambia|2020-05-01	Africa|hCoV-19/Gambia/NPHL-287/2020|EPI ISL 561300|B.1.1.293|Gambia|2020	0.0002098458	Africa
Africa|hCoV-19/Gambia/GC19-1385/2020|EPI ISL 561018|B.1.5|Gambia|2020-05-12	Africa|hCoV-19/Gambia/NPHL-287/2020|EPI ISL 561300|B.1.1.293|Gambia|2020	0.0002121379	Africa
Africa|hCoV-19/Gambia/GC19-1503/2020|EPI ISL 561021|B.1.1|Gambia|2020-05-14	Africa|hCoV-19/Gambia/NPHL-287/2020|EPI ISL 561300|B.1.1.293|Gambia|2020	0.0003024687	Africa
Africa|hCoV-19/Gambia/GC19-1527/2020|EPI ISL 561022|B.1.1.293|Gambia|2020-05-16	Africa|hCoV-19/Gambia/NPHL-287/2020|EPI ISL 561300|B.1.1.293|Gambia|2020	0.0001008122	Africa
Africa|hCoV-19/Gambia/GC19-1533/2020|EPI ISL 561023|B.1.1.264|Gambia|2020-05-16	Africa|hCoV-19/Gambia/NPHL-287/2020|EPI ISL 561300|B.1.1.293|Gambia|2020	0.0001741207	Africa
Africa|hCoV-19/Gambia/GC19-1572/2020|EPI ISL 561014|B.1.1|Gambia|2020-05-20	Africa|hCoV-19/Gambia/NPHL-287/2020|EPI ISL 561300|B.1.1.293|Gambia|2020	0.0002091969	Africa
Africa|hCoV-19/Gambia/GC19-1575/2020|EPI ISL 561026|B.1.1|Gambia|2020-05-20	Africa|hCoV-19/Gambia/NPHL-287/2020|EPI ISL 561300|B.1.1.293|Gambia|2020	0.0003123447	Africa
Africa|hCoV-19/Gambia/GC19-1606/2020|EPI ISL 561027|B.1.1|Gambia|2020-05-20	Africa|hCoV-19/Gambia/NPHL-287/2020|EPI ISL 561300|B.1.1.293|Gambia|2020	0.0002437873	Africa
Africa|hCoV-19/Gambia/GC19-1706/2020|EPI ISL 561028|B.1.5|Gambia|2020-05-22	Africa|hCoV-19/Gambia/NPHL-287/2020|EPI ISL 561300|B.1.1.293|Gambia|2020	0.0002099629	Africa
Africa|hCoV-19/Gambia/GC19-1814/2020|EPI ISL 561032|B.1.5|Gambia|2020-05-28	Africa|hCoV-19/Gambia/NPHL-287/2020|EPI ISL 561300|B.1.1.293|Gambia|2020	0.0002120626	Africa
Africa|hCoV-19/Gambia/GC19-1818/2020|EPI ISL 561034|B.1.1|Gambia|2020-05-28	Africa|hCoV-19/Gambia/NPHL-287/2020|EPI ISL 561300|B.1.1.293|Gambia|2020	0.0003024889	Africa
Africa|hCoV-19/Gambia/GC19-1983/2020|EPI ISL 561038|B.1.1|Gambia|2020-06-07	Africa|hCoV-19/Gambia/NPHL-287/2020|EPI ISL 561300|B.1.1.293|Gambia|2020	0.0003024793	Africa
Africa|hCoV-19/Gambia/GC19-2197/2020|EPI ISL 561040|B.1.292|Gambia|2020-06-26	Africa|hCoV-19/Gambia/NPHL-287/2020|EPI ISL 561300|B.1.1.293|Gambia|2020	0.0004066330	Africa
Africa|hCoV-19/Gambia/GC19-2427/2020|EPI ISL 561105|B.1.1.293|Gambia|2020-07-21	Africa|hCoV-19/Gambia/NPHL-287/2020|EPI ISL 561300|B.1.1.293|Gambia|2020	0.0002016637	Africa
Africa|hCoV-19/Gambia/GC19-2443/2020|EPI ISL 561106|B.1.5|Gambia|2020-07-21	Africa|hCoV-19/Gambia/NPHL-287/2020|EPI ISL 561300|B.1.1.293|Gambia|2020	0.0002121410	Africa
Africa|hCoV-19/Gambia/GC19-2450/2020|EPI ISL 561107|B.1.5.12|Gambia|2020-07-21	Africa|hCoV-19/Gambia/NPHL-287/2020|EPI ISL 561300|B.1.1.293|Gambia|2020	0.0004706309	Africa
Africa|hCoV-19/Gambia/GC19-2459/2020|EPI ISL 561108|B.1.1.293|Gambia|2020-07-21	Africa|hCoV-19/Gambia/NPHL-287/2020|EPI ISL 561300|B.1.1.293|Gambia|2020	0.0001693971	Africa
Africa|hCoV-19/Gambia/GC19-2469/2020|EPI ISL 561109|B.1.5|Gambia|2020-07-21	Africa|hCoV-19/Gambia/NPHL-287/2020|EPI ISL 561300|B.1.1.293|Gambia|2020	0.0002758008	Africa
Africa|hCoV-19/Gambia/GC19-2473/2020|EPI ISL 561110|B.1.5.12|Gambia|2020-07-21	Africa|hCoV-19/Gambia/NPHL-287/2020|EPI ISL 561300|B.1.1.293|Gambia|2020	0.0005042797	Africa
Africa|hCoV-19/Gambia/GC19-2498/2020|EPI ISL 561111|B.1.292|Gambia|2020-07-21	Africa|hCoV-19/Gambia/NPHL-287/2020|EPI ISL 561300|B.1.1.293|Gambia|2020	0.0004369748	Africa
Africa|hCoV-19/Gambia/GC19-2525/2020|EPI ISL 561113|B.1.1.293|Gambia|2020-07-21	Africa|hCoV-19/Gambia/NPHL-287/2020|EPI ISL 561300|B.1.1.293|Gambia|2020	0.0001680142	Africa
Africa|hCoV-19/Gambia/GC19-2526/2020|EPI ISL 561114|B.1.5.12|Gambia|2020-07-21	Africa|hCoV-19/Gambia/NPHL-287/2020|EPI ISL 561300|B.1.1.293|Gambia|2020	0.0005042898	Africa
Africa|hCoV-19/Gambia/GC19-2629/2020|EPI ISL 561123|B.1.5.12|Gambia|2020-07-21	Africa|hCoV-19/Gambia/NPHL-287/2020|EPI ISL 561300|B.1.1.293|Gambia|2020	0.0004744583	Africa
Africa|hCoV-19/Gambia/GC19-2632/2020|EPI ISL 561124|B.1.5.12|Gambia|2020-07-21	Africa|hCoV-19/Gambia/NPHL-287/2020|EPI ISL 561300|B.1.1.293|Gambia|2020	0.0004741049	Africa
Africa|hCoV-19/Gambia/GC19-2638/2020|EPI ISL 561126|B.1.5.12|Gambia|2020-07-21	Africa|hCoV-19/Gambia/NPHL-287/2020|EPI ISL 561300|B.1.1.293|Gambia|2020	0.0004510478	Africa
Africa|hCoV-19/Gambia/GC19-2652/2020|EPI ISL 561128|B.1.5.12|Gambia|2020-07-21	Africa|hCoV-19/Gambia/NPHL-287/2020|EPI ISL 561300|B.1.1.293|Gambia|2020	0.0003699243	Africa
Africa|hCoV-19/Gambia/GC19-2654/2020|EPI ISL 561130|B.1.292|Gambia|2020-07-21	Africa|hCoV-19/Gambia/NPHL-287/2020|EPI ISL 561300|B.1.1.293|Gambia|2020	0.0004706452	Africa
Africa|hCoV-19/Gambia/GC19-2663/2020|EPI ISL 561133|B.1.1.293|Gambia|2020-07-21	Africa|hCoV-19/Gambia/NPHL-287/2020|EPI ISL 561300|B.1.1.293|Gambia|2020	0.0002016211	Africa
Africa|hCoV-19/Gambia/GC19-2707/2020|EPI ISL 561134|B.1.1.293|Gambia|2020-07-21	Africa|hCoV-19/Gambia/NPHL-287/2020|EPI ISL 561300|B.1.1.293|Gambia|2020	0.0002369890	Africa
Africa|hCoV-19/Gambia/GC19-2711/2020|EPI ISL 561135|B.1.5.12|Gambia|2020-07-21	Africa|hCoV-19/Gambia/NPHL-287/2020|EPI ISL 561300|B.1.1.293|Gambia|2020	0.0004369661	Africa
Africa|hCoV-19/Gambia/GC19-2730/2020|EPI ISL 561136|B.1.5.12|Gambia|2020-07-21	Africa|hCoV-19/Gambia/NPHL-287/2020|EPI ISL 561300|B.1.1.293|Gambia|2020	0.0005757823	Africa
Africa|hCoV-19/Gambia/GC19-2731/2020|EPI ISL 561137|B.1.1.293|Gambia|2020-07-21	Africa|hCoV-19/Gambia/NPHL-287/2020|EPI ISL 561300|B.1.1.293|Gambia|2020	0.0001680255	Africa
Africa|hCoV-19/Gambia/GC19-2828/2020|EPI ISL 561150|B.1.361|Gambia|2020-07-24	Africa|hCoV-19/Gambia/NPHL-287/2020|EPI ISL 561300|B.1.1.293|Gambia|2020	0.0004370232	Africa
Africa|hCoV-19/Gambia/GC19-2842/2020|EPI ISL 561151|B.1.1|Gambia|2020-07-24	Africa|hCoV-19/Gambia/NPHL-287/2020|EPI ISL 561300|B.1.1.293|Gambia|2020	0.0003024733	Africa
Africa|hCoV-19/Gambia/GC19-2898/2020|EPI ISL 561153|B.1.5.12|Gambia|2020-07-24	Africa|hCoV-19/Gambia/NPHL-287/2020|EPI ISL 561300|B.1.1.293|Gambia|2020	0.0004369955	Africa
Africa|hCoV-19/Gambia/GC19-2904/2020|EPI ISL 561154|B.1.1|Gambia|2020-07-24	Africa|hCoV-19/Gambia/NPHL-287/2020|EPI ISL 561300|B.1.1.293|Gambia|2020	0.0003024631	Africa
Africa|hCoV-19/Gambia/GC19-2947/2020|EPI ISL 561155|B.1.5.12|Gambia|2020-07-24	Africa|hCoV-19/Gambia/NPHL-287/2020|EPI ISL 561300|B.1.1.293|Gambia|2020	0.0004706089	Africa
Africa|hCoV-19/Gambia/GC19-2973/2020|EPI ISL 561156|B.1.1.293|Gambia|2020-07-24	Africa|hCoV-19/Gambia/NPHL-287/2020|EPI ISL 561300|B.1.1.293|Gambia|2020	0.0001344055	Africa
Africa|hCoV-19/Gambia/GC19-2977/2020|EPI ISL 561157|B.1.1.293|Gambia|2020-07-24	Africa|hCoV-19/Gambia/NPHL-287/2020|EPI ISL 561300|B.1.1.293|Gambia|2020	0.0001344100	Africa
Africa|hCoV-19/Gambia/GC19-2985/2020|EPI ISL 561158|B.1.5.12|Gambia|2020-07-24	Africa|hCoV-19/Gambia/NPHL-287/2020|EPI ISL 561300|B.1.1.293|Gambia|2020	0.0003697256	Africa
Africa|hCoV-19/Gambia/GC19-2991/2020|EPI ISL 561159|B.1.1|Gambia|2020-07-24	Africa|hCoV-19/Gambia/NPHL-287/2020|EPI ISL 561300|B.1.1.293|Gambia|2020	0.0002688868	Africa
Africa|hCoV-19/Gambia/GC19-3064/2020|EPI ISL 561160|B.1.1|Gambia|2020-07-25	Africa|hCoV-19/Gambia/NPHL-287/2020|EPI ISL 561300|B.1.1.293|Gambia|2020	0.0003024835	Africa
Africa|hCoV-19/Gambia/GC19-3065/2020|EPI ISL 561161|B.1.5.12|Gambia|2020-07-25	Africa|hCoV-19/Gambia/NPHL-287/2020|EPI ISL 561300|B.1.1.293|Gambia|2020	0.0004786474	Africa
Africa|hCoV-19/Gambia/GC19-3081/2020|EPI ISL 561162|B.1.1|Gambia|2020-07-25	Africa|hCoV-19/Gambia/NPHL-287/2020|EPI ISL 561300|B.1.1.293|Gambia|2020	0.0003024732	Africa
Africa|hCoV-19/Gambia/GC19-3085/2020|EPI ISL 561163|B.1.1.293|Gambia|2020-07-25	Africa|hCoV-19/Gambia/NPHL-287/2020|EPI ISL 561300|B.1.1.293|Gambia|2020	0.0001692858	Africa
Africa|hCoV-19/Gambia/GC19-3087/2020|EPI ISL 561041|B.1.292|Gambia|2020-07-25	Africa|hCoV-19/Gambia/NPHL-287/2020|EPI ISL 561300|B.1.1.293|Gambia|2020	0.0004705977	Africa
Africa|hCoV-19/Gambia/GC19-3099/2020|EPI ISL 561164|B.1.1.242|Gambia|2020-07-25	Africa|hCoV-19/Gambia/NPHL-287/2020|EPI ISL 561300|B.1.1.293|Gambia|2020	0.0003360961	Africa
Africa|hCoV-19/Gambia/GC19-3110/2020|EPI ISL 561165|B.1.1.293|Gambia|2020-07-25	Africa|hCoV-19/Gambia/NPHL-287/2020|EPI ISL 561300|B.1.1.293|Gambia|2020	0.0001680159	Africa
Africa|hCoV-19/Gambia/GC19-3112/2020|EPI ISL 561166|B.1|Gambia|2020-07-25	Africa|hCoV-19/Gambia/NPHL-287/2020|EPI ISL 561300|B.1.1.293|Gambia|2020	0.0005378678	Africa
Africa|hCoV-19/Gambia/GC19-3113/2020|EPI ISL 561167|B.1.1.293|Gambia|2020-07-25	Africa|hCoV-19/Gambia/NPHL-287/2020|EPI ISL 561300|B.1.1.293|Gambia|2020	0.0001344055	Africa
Africa|hCoV-19/Gambia/GC19-3114/2020|EPI ISL 561168|B.1.1|Gambia|2020-07-25	Africa|hCoV-19/Gambia/NPHL-287/2020|EPI ISL 561300|B.1.1.293|Gambia|2020	0.0003024631	Africa
Africa|hCoV-19/Gambia/GC19-3135/2020|EPI ISL 561169|B.1.5.12|Gambia|2020-07-27	Africa|hCoV-19/Gambia/NPHL-287/2020|EPI ISL 561300|B.1.1.293|Gambia|2020	0.0003724794	Africa
Africa|hCoV-19/Gambia/GC19-3140/2020|EPI ISL 561042|B.1.5.12|Gambia|2020-07-27	Africa|hCoV-19/Gambia/NPHL-287/2020|EPI ISL 561300|B.1.1.293|Gambia|2020	0.0005379327	Africa
Africa|hCoV-19/Gambia/GC19-3145/2020|EPI ISL 561170|B.1.1|Gambia|2020-07-27	Africa|hCoV-19/Gambia/NPHL-287/2020|EPI ISL 561300|B.1.1.293|Gambia|2020	0.0003024733	Africa
Africa|hCoV-19/Gambia/GC19-3146/2020|EPI ISL 561171|B.1.5.12|Gambia|2020-07-27	Africa|hCoV-19/Gambia/NPHL-287/2020|EPI ISL 561300|B.1.1.293|Gambia|2020	0.0003725967	Africa
Africa|hCoV-19/Gambia/GC19-3165/2020|EPI ISL 561043|B.1.1.293|Gambia|2020-07-27	Africa|hCoV-19/Gambia/NPHL-287/2020|EPI ISL 561300|B.1.1.293|Gambia|2020	0.0001344055	Africa
Africa|hCoV-19/Gambia/GC19-3166/2020|EPI ISL 561044|B.1.5.12|Gambia|2020-07-27	Africa|hCoV-19/Gambia/NPHL-287/2020|EPI ISL 561300|B.1.1.293|Gambia|2020	0.0003724667	Africa
Africa|hCoV-19/Gambia/GC19-3189/2020|EPI ISL 561045|B.1.5|Gambia|2020-07-27	Africa|hCoV-19/Gambia/NPHL-287/2020|EPI ISL 561300|B.1.1.293|Gambia|2020	0.0002051240	Africa
Africa|hCoV-19/Gambia/GC19-3192/2020|EPI ISL 561046|B.1.5|Gambia|2020-07-27	Africa|hCoV-19/Gambia/NPHL-287/2020|EPI ISL 561300|B.1.1.293|Gambia|2020	0.0001692973	Africa
Africa|hCoV-19/Gambia/GC19-3193/2020|EPI ISL 561047|B.1.5.12|Gambia|2020-07-27	Africa|hCoV-19/Gambia/NPHL-287/2020|EPI ISL 561300|B.1.1.293|Gambia|2020	0.0003724541	Africa
Africa|hCoV-19/Gambia/GC19-3208/2020|EPI ISL 561048|B.1.5.12|Gambia|2020-07-27	Africa|hCoV-19/Gambia/NPHL-287/2020|EPI ISL 561300|B.1.1.293|Gambia|2020	0.0004402655	Africa
Africa|hCoV-19/Gambia/GC19-3209/2020|EPI ISL 561049|B.1.5.12|Gambia|2020-07-27	Africa|hCoV-19/Gambia/NPHL-287/2020|EPI ISL 561300|B.1.1.293|Gambia|2020	0.0003386337	Africa
Africa|hCoV-19/Gambia/GC19-3210/2020|EPI ISL 561050|B.1.5.12|Gambia|2020-07-27	Africa|hCoV-19/Gambia/NPHL-287/2020|EPI ISL 561300|B.1.1.293|Gambia|2020	0.0003469453	Africa
Africa|hCoV-19/Gambia/GC19-3214/2020|EPI ISL 561051|B.1.1.293|Gambia|2020-07-27	Africa|hCoV-19/Gambia/NPHL-287/2020|EPI ISL 561300|B.1.1.293|Gambia|2020	0.0001354259	Africa
Africa|hCoV-19/Gambia/GC19-3219/2020|EPI ISL 561052|B.1.5.12|Gambia|2020-07-27	Africa|hCoV-19/Gambia/NPHL-287/2020|EPI ISL 561300|B.1.1.293|Gambia|2020	0.0003697753	Africa
Africa|hCoV-19/Gambia/GC19-3246/2020|EPI ISL 561053|B.1.5.12|Gambia|2020-07-27	Africa|hCoV-19/Gambia/NPHL-287/2020|EPI ISL 561300|B.1.1.293|Gambia|2020	0.0003724995	Africa
Africa|hCoV-19/Gambia/GC19-3255/2020|EPI ISL 561054|B.1.177|Gambia|2020-07-27	Africa|hCoV-19/Gambia/NPHL-287/2020|EPI ISL 561300|B.1.1.293|Gambia|2020	0.0001693013	Africa
Africa|hCoV-19/Gambia/GC19-3266/2020|EPI ISL 561055|B.1.5|Gambia|2020-07-27	Africa|hCoV-19/Gambia/NPHL-287/2020|EPI ISL 561300|B.1.1.293|Gambia|2020	0.0001015664	Africa
Africa|hCoV-19/Gambia/GC19-3267/2020|EPI ISL 561056|B.1.5.12|Gambia|2020-07-27	Africa|hCoV-19/Gambia/NPHL-287/2020|EPI ISL 561300|B.1.1.293|Gambia|2020	0.0003047672	Africa
Africa|hCoV-19/Gambia/GC19-3278/2020|EPI ISL 561058|B.1.5.12|Gambia|2020-07-27	Africa|hCoV-19/Gambia/NPHL-287/2020|EPI ISL 561300|B.1.1.293|Gambia|2020	0.0003385912	Africa
Africa|hCoV-19/Gambia/GC19-3301/2020|EPI ISL 561059|B.1.5.12|Gambia|2020-07-27	Africa|hCoV-19/Gambia/NPHL-287/2020|EPI ISL 561300|B.1.1.293|Gambia|2020	0.0003386256	Africa
Africa|hCoV-19/Gambia/GC19-3317/2020|EPI ISL 561060|B.1.5|Gambia|2020-07-27	Africa|hCoV-19/Gambia/NPHL-287/2020|EPI ISL 561300|B.1.1.293|Gambia|2020	0.0002016908	Africa
Africa|hCoV-19/Gambia/GC19-3323/2020|EPI ISL 561061|B.1.5|Gambia|2020-07-27	Africa|hCoV-19/Gambia/NPHL-287/2020|EPI ISL 561300|B.1.1.293|Gambia|2020	0.0001354383	Africa
Africa|hCoV-19/Gambia/GC19-3358/2020|EPI ISL 561062|B.1.1.293|Gambia|2020-07-27	Africa|hCoV-19/Gambia/NPHL-287/2020|EPI ISL 561300|B.1.1.293|Gambia|2020	0.0002352396	Africa
Africa|hCoV-19/Gambia/GC19-3365/2020|EPI ISL 561063|B.1.5.12|Gambia|2020-07-27	Africa|hCoV-19/Gambia/NPHL-287/2020|EPI ISL 561300|B.1.1.293|Gambia|2020	0.0004063672	Africa
Africa|hCoV-19/Gambia/GC19-3373/2020|EPI ISL 561064|B.1.5|Gambia|2020-07-27	Africa|hCoV-19/Gambia/NPHL-287/2020|EPI ISL 561300|B.1.1.293|Gambia|2020	0.0002709078	Africa
Africa|hCoV-19/Gambia/GC19-3374/2020|EPI ISL 561065|B.1.5.12|Gambia|2020-07-27	Africa|hCoV-19/Gambia/NPHL-287/2020|EPI ISL 561300|B.1.1.293|Gambia|2020	0.0003724667	Africa
Africa|hCoV-19/Gambia/GC19-3375/2020|EPI ISL 561066|B.1.5.12|Gambia|2020-07-27	Africa|hCoV-19/Gambia/NPHL-287/2020|EPI ISL 561300|B.1.1.293|Gambia|2020	0.0003385912	Africa
Africa|hCoV-19/Gambia/GC19-3380/2020|EPI ISL 561067|B.1.5.12|Gambia|2020-07-27	Africa|hCoV-19/Gambia/NPHL-287/2020|EPI ISL 561300|B.1.1.293|Gambia|2020	0.0003724920	Africa
Africa|hCoV-19/Gambia/GC19-3381/2020|EPI ISL 561068|B.1.5.12|Gambia|2020-07-27	Africa|hCoV-19/Gambia/NPHL-287/2020|EPI ISL 561300|B.1.1.293|Gambia|2020	0.0005378858	Africa
Africa|hCoV-19/Gambia/GC19-3396/2020|EPI ISL 561069|B.1.5.12|Gambia|2020-07-27	Africa|hCoV-19/Gambia/NPHL-287/2020|EPI ISL 561300|B.1.1.293|Gambia|2020	0.0005042578	Africa
Africa|hCoV-19/Gambia/GC19-3398/2020|EPI ISL 561070|B.1.1.242|Gambia|2020-07-27	Africa|hCoV-19/Gambia/NPHL-287/2020|EPI ISL 561300|B.1.1.293|Gambia|2020	0.0004369558	Africa
Africa|hCoV-19/Gambia/GC19-3399/2020|EPI ISL 561172|B.1.5|Gambia|2020-07-27	Africa|hCoV-19/Gambia/NPHL-287/2020|EPI ISL 561300|B.1.1.293|Gambia|2020	0.0002016658	Africa
Africa|hCoV-19/Gambia/GC19-3400/2020|EPI ISL 561173|B.1.5|Gambia|2020-07-27	Africa|hCoV-19/Gambia/NPHL-287/2020|EPI ISL 561300|B.1.1.293|Gambia|2020	0.0002688841	Africa
Africa|hCoV-19/Gambia/GC19-3407/2020|EPI ISL 561174|B.1.1.242|Gambia|2020-07-27	Africa|hCoV-19/Gambia/NPHL-287/2020|EPI ISL 561300|B.1.1.293|Gambia|2020	0.0003025211	Africa
Africa|hCoV-19/Gambia/GC19-3411/2020|EPI ISL 561175|B.1.5.12|Gambia|2020-07-27	Africa|hCoV-19/Gambia/NPHL-287/2020|EPI ISL 561300|B.1.1.293|Gambia|2020	0.0004439378	Africa
Africa|hCoV-19/Gambia/GC19-3418/2020|EPI ISL 561176|B.1.1.242|Gambia|2020-07-27	Africa|hCoV-19/Gambia/NPHL-287/2020|EPI ISL 561300|B.1.1.293|Gambia|2020	0.0003697418	Africa
Africa|hCoV-19/Gambia/GC19-3429/2020|EPI ISL 561178|B.1.5.12|Gambia|2020-07-27	Africa|hCoV-19/Gambia/NPHL-287/2020|EPI ISL 561300|B.1.1.293|Gambia|2020	0.0003697256	Africa
Africa|hCoV-19/Gambia/GC19-3432/2020|EPI ISL 561179|B.1.5.12|Gambia|2020-07-27	Africa|hCoV-19/Gambia/NPHL-287/2020|EPI ISL 561300|B.1.1.293|Gambia|2020	0.0005419459	Africa
Africa|hCoV-19/Gambia/GC19-3438/2020|EPI ISL 561180|B.1.5.12|Gambia|2020-07-27	Africa|hCoV-19/Gambia/NPHL-287/2020|EPI ISL 561300|B.1.1.293|Gambia|2020	0.0005042866	Africa
Africa|hCoV-19/Gambia/GC19-3445/2020|EPI ISL 561181|B.1.5.12|Gambia|2020-07-27	Africa|hCoV-19/Gambia/NPHL-287/2020|EPI ISL 561300|B.1.1.293|Gambia|2020	0.0005715152	Africa
Africa|hCoV-19/Gambia/GC19-3448/2020|EPI ISL 561183|B.1.5|Gambia|2020-07-27	Africa|hCoV-19/Gambia/NPHL-287/2020|EPI ISL 561300|B.1.1.293|Gambia|2020	0.0002392975	Africa
Africa|hCoV-19/Gambia/GC19-3497/2020|EPI ISL 561184|B.1.5.12|Gambia|2020-07-27	Africa|hCoV-19/Gambia/NPHL-287/2020|EPI ISL 561300|B.1.1.293|Gambia|2020	0.0005042239	Africa
Africa|hCoV-19/Gambia/GC19-3503/2020|EPI ISL 561186|B.1.5.12|Gambia|2020-07-27	Africa|hCoV-19/Gambia/NPHL-287/2020|EPI ISL 561300|B.1.1.293|Gambia|2020	0.0004096964	Africa
Africa|hCoV-19/Gambia/GC19-3504/2020|EPI ISL 561187|B.1.5.12|Gambia|2020-07-27	Africa|hCoV-19/Gambia/NPHL-287/2020|EPI ISL 561300|B.1.1.293|Gambia|2020	0.0004741209	Africa
Africa|hCoV-19/Gambia/GC19-3505/2020|EPI ISL 561188|B.1.5.12|Gambia|2020-07-27	Africa|hCoV-19/Gambia/NPHL-287/2020|EPI ISL 561300|B.1.1.293|Gambia|2020	0.0004370014	Africa
Africa|hCoV-19/Gambia/GC19-3529/2020|EPI ISL 561191|B.1.5.12|Gambia|2020-07-27	Africa|hCoV-19/Gambia/NPHL-287/2020|EPI ISL 561300|B.1.1.293|Gambia|2020	0.0005042697	Africa
Africa|hCoV-19/Gambia/GC19-3530/2020|EPI ISL 561192|B.1.5.12|Gambia|2020-07-27	Africa|hCoV-19/Gambia/NPHL-287/2020|EPI ISL 561300|B.1.1.293|Gambia|2020	0.0003792327	Africa
Africa|hCoV-19/Gambia/GC19-3533/2020|EPI ISL 561193|B.1.1.293|Gambia|2020-07-27	Africa|hCoV-19/Gambia/NPHL-287/2020|EPI ISL 561300|B.1.1.293|Gambia|2020	0.0001680311	Africa
Africa|hCoV-19/Gambia/GC19-3535/2020|EPI ISL 561194|B.1.1.242|Gambia|2020-07-27	Africa|hCoV-19/Gambia/NPHL-287/2020|EPI ISL 561300|B.1.1.293|Gambia|2020	0.0003697293	Africa
Africa|hCoV-19/Gambia/GC19-3550/2020|EPI ISL 561195|B.1.5.12|Gambia|2020-07-27	Africa|hCoV-19/Gambia/NPHL-287/2020|EPI ISL 561300|B.1.1.293|Gambia|2020	0.0004706358	Africa
Africa|hCoV-19/Gambia/GC19-3565/2020|EPI ISL 561196|B.1.5.12|Gambia|2020-07-27	Africa|hCoV-19/Gambia/NPHL-287/2020|EPI ISL 561300|B.1.1.293|Gambia|2020	0.0004033452	Africa
Africa|hCoV-19/Gambia/GC19-3578/2020|EPI ISL 561197|B.1.5.12|Gambia|2020-07-27	Africa|hCoV-19/Gambia/NPHL-287/2020|EPI ISL 561300|B.1.1.293|Gambia|2020	0.0004371718	Africa
Africa|hCoV-19/Gambia/GC19-3629/2020|EPI ISL 561199|B.1.5.12|Gambia|2020-07-27	Africa|hCoV-19/Gambia/NPHL-287/2020|EPI ISL 561300|B.1.1.293|Gambia|2020	0.0005379093	Africa
Africa|hCoV-19/Gambia/GC19-3656/2020|EPI ISL 561201|B.1.5.12|Gambia|2020-07-27	Africa|hCoV-19/Gambia/NPHL-287/2020|EPI ISL 561300|B.1.1.293|Gambia|2020	0.0004370101	Africa
Africa|hCoV-19/Gambia/GC19-3659/2020|EPI ISL 561202|B.1.1|Gambia|2020-07-27	Africa|hCoV-19/Gambia/NPHL-287/2020|EPI ISL 561300|B.1.1.293|Gambia|2020	0.0002688805	Africa
Africa|hCoV-19/Gambia/GC19-3666/2020|EPI ISL 561204|B.1.5.12|Gambia|2020-07-27	Africa|hCoV-19/Gambia/NPHL-287/2020|EPI ISL 561300|B.1.1.293|Gambia|2020	0.0005083758	Africa
Africa|hCoV-19/Gambia/GC19-3769/2020|EPI ISL 561072|B.1.292|Gambia|2020-07-27	Africa|hCoV-19/Gambia/NPHL-287/2020|EPI ISL 561300|B.1.1.293|Gambia|2020	0.0004438256	Africa
Africa|hCoV-19/Gambia/GC19-3773/2020|EPI ISL 561073|B.1.5.12|Gambia|2020-07-27	Africa|hCoV-19/Gambia/NPHL-287/2020|EPI ISL 561300|B.1.1.293|Gambia|2020	0.0005042578	Africa
Africa|hCoV-19/Gambia/GC19-3774/2020|EPI ISL 561074|B.1.5.12|Gambia|2020-07-27	Africa|hCoV-19/Gambia/NPHL-287/2020|EPI ISL 561300|B.1.1.293|Gambia|2020	0.0004706311	Africa
Africa|hCoV-19/Gambia/GC19-3794/2020|EPI ISL 561078|B.1.5.12|Gambia|2020-07-27	Africa|hCoV-19/Gambia/NPHL-287/2020|EPI ISL 561300|B.1.1.293|Gambia|2020	0.0004779890	Africa
Africa|hCoV-19/Gambia/GC19-3796/2020|EPI ISL 561079|B.1.5.12|Gambia|2020-07-27	Africa|hCoV-19/Gambia/NPHL-287/2020|EPI ISL 561300|B.1.1.293|Gambia|2020	0.0005042340	Africa
Africa|hCoV-19/Gambia/GC19-3798/2020|EPI ISL 561080|B.1.1.242|Gambia|2020-07-27	Africa|hCoV-19/Gambia/NPHL-287/2020|EPI ISL 561300|B.1.1.293|Gambia|2020	0.0004072734	Africa
Africa|hCoV-19/Gambia/GC19-3799/2020|EPI ISL 561081|B.1.1.242|Gambia|2020-07-27	Africa|hCoV-19/Gambia/NPHL-287/2020|EPI ISL 561300|B.1.1.293|Gambia|2020	0.0004033182	Africa
Africa|hCoV-19/Gambia/GC19-3802/2020|EPI ISL 561082|B.1.5.12|Gambia|2020-07-27	Africa|hCoV-19/Gambia/NPHL-287/2020|EPI ISL 561300|B.1.1.293|Gambia|2020	0.0005378785	Africa
Africa|hCoV-19/Gambia/GC19-3805/2020|EPI ISL 561083|B.1.5.12|Gambia|2020-07-27	Africa|hCoV-19/Gambia/NPHL-287/2020|EPI ISL 561300|B.1.1.293|Gambia|2020	0.0005042459	Africa
Africa|hCoV-19/Gambia/GC19-3806/2020|EPI ISL 561084|B.1.1.293|Gambia|2020-07-27	Africa|hCoV-19/Gambia/NPHL-287/2020|EPI ISL 561300|B.1.1.293|Gambia|2020	0.0001680175	Africa
Africa|hCoV-19/Gambia/GC19-3807/2020|EPI ISL 561085|B.1.1.293|Gambia|2020-07-27	Africa|hCoV-19/Gambia/NPHL-287/2020|EPI ISL 561300|B.1.1.293|Gambia|2020	0.0002016407	Africa
Africa|hCoV-19/Gambia/GC19-3812/2020|EPI ISL 561086|B.1.1.293|Gambia|2020-07-27	Africa|hCoV-19/Gambia/NPHL-287/2020|EPI ISL 561300|B.1.1.293|Gambia|2020	0.0002357354	Africa
Africa|hCoV-19/Gambia/GC19-3813/2020|EPI ISL 561087|B.1.1.293|Gambia|2020-07-27	Africa|hCoV-19/Gambia/NPHL-287/2020|EPI ISL 561300|B.1.1.293|Gambia|2020	0.0002016339	Africa
Africa|hCoV-19/Gambia/GC19-3814/2020|EPI ISL 561088|B.1|Gambia|2020-07-27	Africa|hCoV-19/Gambia/NPHL-287/2020|EPI ISL 561300|B.1.1.293|Gambia|2020	0.0006052230	Africa
Africa|hCoV-19/Gambia/GC19-3816/2020|EPI ISL 561089|B.1.1.293|Gambia|2020-07-27	Africa|hCoV-19/Gambia/NPHL-287/2020|EPI ISL 561300|B.1.1.293|Gambia|2020	0.0001692744	Africa
Africa|hCoV-19/Gambia/GC19-3818/2020|EPI ISL 561090|B.1.1.293|Gambia|2020-07-27	Africa|hCoV-19/Gambia/NPHL-287/2020|EPI ISL 561300|B.1.1.293|Gambia|2020	0.0001008000	Africa
Africa|hCoV-19/Gambia/GC19-3820/2020|EPI ISL 561091|B.1.1.293|Gambia|2020-07-27	Africa|hCoV-19/Gambia/NPHL-287/2020|EPI ISL 561300|B.1.1.293|Gambia|2020	0.0002016339	Africa
Africa|hCoV-19/Gambia/GC19-3821/2020|EPI ISL 561092|B.1.5.12|Gambia|2020-07-27	Africa|hCoV-19/Gambia/NPHL-287/2020|EPI ISL 561300|B.1.1.293|Gambia|2020	0.0004136884	Africa
Africa|hCoV-19/Gambia/GC19-3822/2020|EPI ISL 561093|B.1.5.12|Gambia|2020-07-27	Africa|hCoV-19/Gambia/NPHL-287/2020|EPI ISL 561300|B.1.1.293|Gambia|2020	0.0005042578	Africa
Africa|hCoV-19/Gambia/GC19-3823/2020|EPI ISL 561094|B.1.5.12|Gambia|2020-07-27	Africa|hCoV-19/Gambia/NPHL-287/2020|EPI ISL 561300|B.1.1.293|Gambia|2020	0.0005080296	Africa
Africa|hCoV-19/Gambia/GC19-3835/2020|EPI ISL 561096|B.1.1.293|Gambia|2020-07-27	Africa|hCoV-19/Gambia/NPHL-287/2020|EPI ISL 561300|B.1.1.293|Gambia|2020	0.0001680232	Africa
Africa|hCoV-19/Gambia/GC19-3836/2020|EPI ISL 561097|B.1.5.12|Gambia|2020-07-27	Africa|hCoV-19/Gambia/NPHL-287/2020|EPI ISL 561300|B.1.1.293|Gambia|2020	0.0004705995	Africa
Africa|hCoV-19/Gambia/GC19-3839/2020|EPI ISL 561098|B.1.5.12|Gambia|2020-07-27	Africa|hCoV-19/Gambia/NPHL-287/2020|EPI ISL 561300|B.1.1.293|Gambia|2020	0.0005042578	Africa
Africa|hCoV-19/Gambia/GC19-3842/2020|EPI ISL 561099|B.1.1.293|Gambia|2020-07-27	Africa|hCoV-19/Gambia/NPHL-287/2020|EPI ISL 561300|B.1.1.293|Gambia|2020	0.0002688560	Africa
Africa|hCoV-19/Gambia/GC19-3846/2020|EPI ISL 561100|B.1.1.293|Gambia|2020-07-27	Africa|hCoV-19/Gambia/NPHL-287/2020|EPI ISL 561300|B.1.1.293|Gambia|2020	0.0002352443	Africa
Africa|hCoV-19/Gambia/GC19-3852/2020|EPI ISL 561101|B.1.5.12|Gambia|2020-07-27	Africa|hCoV-19/Gambia/NPHL-287/2020|EPI ISL 561300|B.1.1.293|Gambia|2020	0.0005121817	Africa
Africa|hCoV-19/Gambia/GC19-3854/2020|EPI ISL 561102|B.1.1.293|Gambia|2020-07-27	Africa|hCoV-19/Gambia/NPHL-287/2020|EPI ISL 561300|B.1.1.293|Gambia|2020	0.0001008021	Africa
Africa|hCoV-19/Gambia/GC192573/2020|EPI ISL 561115|B.1.5.12|Gambia|2020-07-21	Africa|hCoV-19/Gambia/NPHL-287/2020|EPI ISL 561300|B.1.1.293|Gambia|2020	0.0005042798	Africa
Africa|hCoV-19/Gambia/GC192576/2020|EPI ISL 561117|B.1.5.12|Gambia|2020-07-21	Africa|hCoV-19/Gambia/NPHL-287/2020|EPI ISL 561300|B.1.1.293|Gambia|2020	0.0004066799	Africa
Africa|hCoV-19/Gambia/GC192579/2020|EPI ISL 561118|B.1.5.12|Gambia|2020-07-21	Africa|hCoV-19/Gambia/NPHL-287/2020|EPI ISL 561300|B.1.1.293|Gambia|2020	0.0004090640	Africa
Africa|hCoV-19/Gambia/GC192602/2020|EPI ISL 561120|B.1.1.293|Gambia|2020-07-21	Africa|hCoV-19/Gambia/NPHL-287/2020|EPI ISL 561300|B.1.1.293|Gambia|2020	0.0002688507	Africa
Africa|hCoV-19/Gambia/GC192610/2020|EPI ISL 561121|B.1.1.293|Gambia|2020-07-21	Africa|hCoV-19/Gambia/NPHL-287/2020|EPI ISL 561300|B.1.1.293|Gambia|2020	0.0002688507	Africa
Africa|hCoV-19/Gambia/GC192751/2020|EPI ISL 561138|B.1.5.12|Gambia|2020-07-21	Africa|hCoV-19/Gambia/NPHL-287/2020|EPI ISL 561300|B.1.1.293|Gambia|2020	0.0005379200	Africa
Africa|hCoV-19/Gambia/GC192756/2020|EPI ISL 561139|B.1.5.12|Gambia|2020-07-22	Africa|hCoV-19/Gambia/NPHL-287/2020|EPI ISL 561300|B.1.1.293|Gambia|2020	0.0004706311	Africa
Africa|hCoV-19/Gambia/GC192772/2020|EPI ISL 561140|B.1.1|Gambia|2020-07-22	Africa|hCoV-19/Gambia/NPHL-287/2020|EPI ISL 561300|B.1.1.293|Gambia|2020	0.0003024631	Africa
Africa|hCoV-19/Gambia/GC192778/2020|EPI ISL 561141|B.1.1|Gambia|2020-07-22	Africa|hCoV-19/Gambia/NPHL-287/2020|EPI ISL 561300|B.1.1.293|Gambia|2020	0.0003024936	Africa
Africa|hCoV-19/Gambia/GC192781/2020|EPI ISL 561142|B.1.5.12|Gambia|2020-07-22	Africa|hCoV-19/Gambia/NPHL-287/2020|EPI ISL 561300|B.1.1.293|Gambia|2020	0.0005042578	Africa
Africa|hCoV-19/Gambia/GC192782/2020|EPI ISL 561143|B.1.5.12|Gambia|2020-07-22	Africa|hCoV-19/Gambia/NPHL-287/2020|EPI ISL 561300|B.1.1.293|Gambia|2020	0.0005042697	Africa
Africa|hCoV-19/Gambia/GC192786/2020|EPI ISL 561144|B.1.1.293|Gambia|2020-07-22	Africa|hCoV-19/Gambia/NPHL-287/2020|EPI ISL 561300|B.1.1.293|Gambia|2020	0.0000335979	Africa
Africa|hCoV-19/Gambia/GC192789/2020|EPI ISL 561145|B.1|Gambia|2020-07-22	Africa|hCoV-19/Gambia/NPHL-287/2020|EPI ISL 561300|B.1.1.293|Gambia|2020	0.0004369852	Africa
Africa|hCoV-19/Gambia/GC192811/2020|EPI ISL 561147|B.1.5.12|Gambia|2020-07-22	Africa|hCoV-19/Gambia/NPHL-287/2020|EPI ISL 561300|B.1.1.293|Gambia|2020	0.0004783482	Africa
Africa|hCoV-19/Gambia/GC192812/2020|EPI ISL 561148|B.1.1.293|Gambia|2020-07-22	Africa|hCoV-19/Gambia/NPHL-287/2020|EPI ISL 561300|B.1.1.293|Gambia|2020	0.0001344055	Africa
Africa|hCoV-19/Gambia/NPHL-038/2020|EPI ISL 561205|B.1.1|Gambia|2020	Africa|hCoV-19/Gambia/NPHL-287/2020|EPI ISL 561300|B.1.1.293|Gambia|2020	0.0003360849	Africa
Africa|hCoV-19/Gambia/NPHL-061/2020|EPI ISL 561206|B.1.5.12|Gambia|2020	Africa|hCoV-19/Gambia/NPHL-287/2020|EPI ISL 561300|B.1.1.293|Gambia|2020	0.0005715287	Africa
Africa|hCoV-19/Gambia/NPHL-1168/2020|EPI ISL 561212|B.1.5.12|Gambia|2020-06-27	Africa|hCoV-19/Gambia/NPHL-287/2020|EPI ISL 561300|B.1.1.293|Gambia|2020	0.0005715630	Africa
Africa|hCoV-19/Gambia/NPHL-1208/2020|EPI ISL 561213|B.1.5.12|Gambia|2020-06-30	Africa|hCoV-19/Gambia/NPHL-287/2020|EPI ISL 561300|B.1.1.293|Gambia|2020	0.0003406357	Africa
Africa|hCoV-19/Gambia/NPHL-1209/2020|EPI ISL 561214|B.1.5.12|Gambia|2020-06-30	Africa|hCoV-19/Gambia/NPHL-287/2020|EPI ISL 561300|B.1.1.293|Gambia|2020	0.0003090573	Africa
Africa|hCoV-19/Gambia/NPHL-1212/2020|EPI ISL 561215|B.1.5.12|Gambia|2020-06-30	Africa|hCoV-19/Gambia/NPHL-287/2020|EPI ISL 561300|B.1.1.293|Gambia|2020	0.0004369661	Africa
Africa|hCoV-19/Gambia/NPHL-1224/2020|EPI ISL 561217|B.1.1.293|Gambia|2020-06-30	Africa|hCoV-19/Gambia/NPHL-287/2020|EPI ISL 561300|B.1.1.293|Gambia|2020	0.0001053533	Africa
Africa|hCoV-19/Gambia/NPHL-1230/2020|EPI ISL 561218|B.1.5|Gambia|2020-06-30	Africa|hCoV-19/Gambia/NPHL-287/2020|EPI ISL 561300|B.1.1.293|Gambia|2020	0.0002724663	Africa
Africa|hCoV-19/Gambia/NPHL-1248/2020|EPI ISL 561222|B.1.5|Gambia|2020-07-01	Africa|hCoV-19/Gambia/NPHL-287/2020|EPI ISL 561300|B.1.1.293|Gambia|2020	0.0002724483	Africa
Africa|hCoV-19/Gambia/NPHL-1258/2020|EPI ISL 561223|B.1.292|Gambia|2020-07-02	Africa|hCoV-19/Gambia/NPHL-287/2020|EPI ISL 561300|B.1.1.293|Gambia|2020	0.0004033532	Africa
Africa|hCoV-19/Gambia/NPHL-1422/2020|EPI ISL 561228|B.1.5|Gambia|2020-07-04	Africa|hCoV-19/Gambia/NPHL-287/2020|EPI ISL 561300|B.1.1.293|Gambia|2020	0.0002120477	Africa
Africa|hCoV-19/Gambia/NPHL-1424/2020|EPI ISL 561229|B.1.292|Gambia|2020-07-04	Africa|hCoV-19/Gambia/NPHL-287/2020|EPI ISL 561300|B.1.1.293|Gambia|2020	0.0004034745	Africa
Africa|hCoV-19/Gambia/NPHL-1446/2020|EPI ISL 561230|B.1.5|Gambia|2020-07-04	Africa|hCoV-19/Gambia/NPHL-287/2020|EPI ISL 561300|B.1.1.293|Gambia|2020	0.0002724483	Africa
Africa|hCoV-19/Gambia/NPHL-1477/2020|EPI ISL 561231|B.1.5|Gambia|2020	Africa|hCoV-19/Gambia/NPHL-287/2020|EPI ISL 561300|B.1.1.293|Gambia|2020	0.0002813577	Africa
Africa|hCoV-19/Gambia/NPHL-1514/2020|EPI ISL 561232|B.1.1|Gambia|2020	Africa|hCoV-19/Gambia/NPHL-287/2020|EPI ISL 561300|B.1.1.293|Gambia|2020	0.0003024691	Africa
Africa|hCoV-19/Gambia/NPHL-1641/2020|EPI ISL 561235|B.1.292|Gambia|2020-07-31	Africa|hCoV-19/Gambia/NPHL-287/2020|EPI ISL 561300|B.1.1.293|Gambia|2020	0.0004527848	Africa
Africa|hCoV-19/Gambia/NPHL-1645/2020|EPI ISL 561236|B.1.1.293|Gambia|2020-08-04	Africa|hCoV-19/Gambia/NPHL-287/2020|EPI ISL 561300|B.1.1.293|Gambia|2020	0.0002028155	Africa
Africa|hCoV-19/Gambia/NPHL-1711/2020|EPI ISL 561237|B.1.1.293|Gambia|2020-08-04	Africa|hCoV-19/Gambia/NPHL-287/2020|EPI ISL 561300|B.1.1.293|Gambia|2020	0.0001344055	Africa
Africa|hCoV-19/Gambia/NPHL-1746/2020|EPI ISL 561238|B.1.1|Gambia|2020-07-20	Africa|hCoV-19/Gambia/NPHL-287/2020|EPI ISL 561300|B.1.1.293|Gambia|2020	0.0001008156	Africa
Africa|hCoV-19/Gambia/NPHL-1921/2020|EPI ISL 561239|B.1.1|Gambia|2020	Africa|hCoV-19/Gambia/NPHL-287/2020|EPI ISL 561300|B.1.1.293|Gambia|2020	0.0003024631	Africa
Africa|hCoV-19/Gambia/NPHL-1968/2020|EPI ISL 561240|B.1.1|Gambia|2020-07-16	Africa|hCoV-19/Gambia/NPHL-287/2020|EPI ISL 561300|B.1.1.293|Gambia|2020	0.0003024631	Africa
Africa|hCoV-19/Gambia/NPHL-2037/2020|EPI ISL 561241|B.1.1|Gambia|2020-07-15	Africa|hCoV-19/Gambia/NPHL-287/2020|EPI ISL 561300|B.1.1.293|Gambia|2020	0.0002688597	Africa
Africa|hCoV-19/Gambia/NPHL-2268/2020|EPI ISL 561242|B.1.1|Gambia|2020	Africa|hCoV-19/Gambia/NPHL-287/2020|EPI ISL 561300|B.1.1.293|Gambia|2020	0.0001684306	Africa
Africa|hCoV-19/Gambia/NPHL-2344/2020|EPI ISL 561243|B.1.292|Gambia|2020	Africa|hCoV-19/Gambia/NPHL-287/2020|EPI ISL 561300|B.1.1.293|Gambia|2020	0.0004706388	Africa
Africa|hCoV-19/Gambia/NPHL-2374/2020|EPI ISL 561244|B.1.5.12|Gambia|2020	Africa|hCoV-19/Gambia/NPHL-287/2020|EPI ISL 561300|B.1.1.293|Gambia|2020	0.0004369808	Africa
Africa|hCoV-19/Gambia/NPHL-242/2020|EPI ISL 561245|B.1.5|Gambia|2020	Africa|hCoV-19/Gambia/NPHL-287/2020|EPI ISL 561300|B.1.1.293|Gambia|2020	0.0002689049	Africa
Africa|hCoV-19/Gambia/NPHL-243/2020|EPI ISL 561246|B.1.5|Gambia|2020	Africa|hCoV-19/Gambia/NPHL-287/2020|EPI ISL 561300|B.1.1.293|Gambia|2020	0.0001373446	Africa
Africa|hCoV-19/Gambia/NPHL-244/2020|EPI ISL 561247|B.1.1.293|Gambia|2020	Africa|hCoV-19/Gambia/NPHL-287/2020|EPI ISL 561300|B.1.1.293|Gambia|2020	0.0001694775	Africa
Africa|hCoV-19/Gambia/NPHL-2443/2020|EPI ISL 561248|B.1.5.12|Gambia|2020	Africa|hCoV-19/Gambia/NPHL-287/2020|EPI ISL 561300|B.1.1.293|Gambia|2020	0.0004369660	Africa
Africa|hCoV-19/Gambia/NPHL-2444/2020|EPI ISL 561249|B.1.292|Gambia|2020-07-21	Africa|hCoV-19/Gambia/NPHL-287/2020|EPI ISL 561300|B.1.1.293|Gambia|2020	0.0004369748	Africa
Africa|hCoV-19/Gambia/NPHL-2446/2020|EPI ISL 561250|B.1.1|Gambia|2020	Africa|hCoV-19/Gambia/NPHL-287/2020|EPI ISL 561300|B.1.1.293|Gambia|2020	0.0003102075	Africa
Africa|hCoV-19/Gambia/NPHL-245/2020|EPI ISL 561251|B.1.1|Gambia|2020	Africa|hCoV-19/Gambia/NPHL-287/2020|EPI ISL 561300|B.1.1.293|Gambia|2020	0.0001015560	Africa
Africa|hCoV-19/Gambia/NPHL-2457/2020|EPI ISL 561252|B.1.1|Gambia|2020-07-21	Africa|hCoV-19/Gambia/NPHL-287/2020|EPI ISL 561300|B.1.1.293|Gambia|2020	0.0003101969	Africa
Africa|hCoV-19/Gambia/NPHL-2458/2020|EPI ISL 561253|B.1.292|Gambia|2020-07-21	Africa|hCoV-19/Gambia/NPHL-287/2020|EPI ISL 561300|B.1.1.293|Gambia|2020	0.0004483046	Africa
Africa|hCoV-19/Gambia/NPHL-2463/2020|EPI ISL 561254|B.1.1|Gambia|2020	Africa|hCoV-19/Gambia/NPHL-287/2020|EPI ISL 561300|B.1.1.293|Gambia|2020	0.0003133172	Africa
Africa|hCoV-19/Gambia/NPHL-2465/2020|EPI ISL 561255|B.1.1|Gambia|2020-07-21	Africa|hCoV-19/Gambia/NPHL-287/2020|EPI ISL 561300|B.1.1.293|Gambia|2020	0.0003102182	Africa
Africa|hCoV-19/Gambia/NPHL-2469/2020|EPI ISL 561256|B.1.5.12|Gambia|2020-07-21	Africa|hCoV-19/Gambia/NPHL-287/2020|EPI ISL 561300|B.1.1.293|Gambia|2020	0.0005171837	Africa
Africa|hCoV-19/Gambia/NPHL-247/2020|EPI ISL 561257|B.1.1.293|Gambia|2020	Africa|hCoV-19/Gambia/NPHL-287/2020|EPI ISL 561300|B.1.1.293|Gambia|2020	0.0001680198	Africa
Africa|hCoV-19/Gambia/NPHL-2470/2020|EPI ISL 561258|B.1.1|Gambia|2020-07-21	Africa|hCoV-19/Gambia/NPHL-287/2020|EPI ISL 561300|B.1.1.293|Gambia|2020	0.0003102075	Africa
Africa|hCoV-19/Gambia/NPHL-2472/2020|EPI ISL 561259|B.1.5.12|Gambia|2020-07-21	Africa|hCoV-19/Gambia/NPHL-287/2020|EPI ISL 561300|B.1.1.293|Gambia|2020	0.0003102503	Africa
Africa|hCoV-19/Gambia/NPHL-2473/2020|EPI ISL 561260|B.1.5.12|Gambia|2020-07-21	Africa|hCoV-19/Gambia/NPHL-287/2020|EPI ISL 561300|B.1.1.293|Gambia|2020	0.0005715708	Africa
Africa|hCoV-19/Gambia/NPHL-2478/2020|EPI ISL 561261|B.1.5.12|Gambia|2020-07-21	Africa|hCoV-19/Gambia/NPHL-287/2020|EPI ISL 561300|B.1.1.293|Gambia|2020	0.0003482151	Africa
Africa|hCoV-19/Gambia/NPHL-2497/2020|EPI ISL 561262|B.1.1.242|Gambia|2020-07-21	Africa|hCoV-19/Gambia/NPHL-287/2020|EPI ISL 561300|B.1.1.293|Gambia|2020	0.0003481581	Africa
Africa|hCoV-19/Gambia/NPHL-2504/2020|EPI ISL 561264|B.1.5.12|Gambia|2020-07-23	Africa|hCoV-19/Gambia/NPHL-287/2020|EPI ISL 561300|B.1.1.293|Gambia|2020	0.0005814036	Africa
Africa|hCoV-19/Gambia/NPHL-2514/2020|EPI ISL 561265|B.1.5.12|Gambia|2020-07-21	Africa|hCoV-19/Gambia/NPHL-287/2020|EPI ISL 561300|B.1.1.293|Gambia|2020	0.0005171889	Africa
Africa|hCoV-19/Gambia/NPHL-2521/2020|EPI ISL 561266|B.1.5.12|Gambia|2020-07-23	Africa|hCoV-19/Gambia/NPHL-287/2020|EPI ISL 561300|B.1.1.293|Gambia|2020	0.0005171677	Africa
Africa|hCoV-19/Gambia/NPHL-2522/2020|EPI ISL 561267|B.1.1.293|Gambia|2020-07-22	Africa|hCoV-19/Gambia/NPHL-287/2020|EPI ISL 561300|B.1.1.293|Gambia|2020	0.0002069655	Africa
Africa|hCoV-19/Gambia/NPHL-2524/2020|EPI ISL 561268|B.1.1|Gambia|2020-07-24	Africa|hCoV-19/Gambia/NPHL-287/2020|EPI ISL 561300|B.1.1.293|Gambia|2020	0.0003361175	Africa
Africa|hCoV-19/Gambia/NPHL-2529/2020|EPI ISL 561269|B.1.1.293|Gambia|2020-07-21	Africa|hCoV-19/Gambia/NPHL-287/2020|EPI ISL 561300|B.1.1.293|Gambia|2020	0.0001723096	Africa
Africa|hCoV-19/Gambia/NPHL-253/2020|EPI ISL 561270|B.1.1.293|Gambia|2020	Africa|hCoV-19/Gambia/NPHL-287/2020|EPI ISL 561300|B.1.1.293|Gambia|2020	0.0002016211	Africa
Africa|hCoV-19/Gambia/NPHL-2537/2020|EPI ISL 561271|B.1.1|Gambia|2020	Africa|hCoV-19/Gambia/NPHL-287/2020|EPI ISL 561300|B.1.1.293|Gambia|2020	0.0003413380	Africa
Africa|hCoV-19/Gambia/NPHL-2538/2020|EPI ISL 561272|B.1.5.12|Gambia|2020-07-21	Africa|hCoV-19/Gambia/NPHL-287/2020|EPI ISL 561300|B.1.1.293|Gambia|2020	0.0004826682	Africa
Africa|hCoV-19/Gambia/NPHL-2550/2020|EPI ISL 561274|B.1.292|Gambia|2020-07-21	Africa|hCoV-19/Gambia/NPHL-287/2020|EPI ISL 561300|B.1.1.293|Gambia|2020	0.0004136970	Africa
Africa|hCoV-19/Gambia/NPHL-2554/2020|EPI ISL 561275|B.1.5.12|Gambia|2020	Africa|hCoV-19/Gambia/NPHL-287/2020|EPI ISL 561300|B.1.1.293|Gambia|2020	0.0004137170	Africa
Africa|hCoV-19/Gambia/NPHL-2555/2020|EPI ISL 561276|B.1.1|Gambia|2020-07-21	Africa|hCoV-19/Gambia/NPHL-287/2020|EPI ISL 561300|B.1.1.293|Gambia|2020	0.0002785788	Africa
Africa|hCoV-19/Gambia/NPHL-256/2020|EPI ISL 561277|B.1.1.293|Gambia|2020	Africa|hCoV-19/Gambia/NPHL-287/2020|EPI ISL 561300|B.1.1.293|Gambia|2020	0.0000672023	Africa
Africa|hCoV-19/Gambia/NPHL-2560/2020|EPI ISL 561278|B.1.1|Gambia|2020	Africa|hCoV-19/Gambia/NPHL-287/2020|EPI ISL 561300|B.1.1.293|Gambia|2020	0.0003101968	Africa
Africa|hCoV-19/Gambia/NPHL-2567/2020|EPI ISL 561279|B.1|Gambia|2020	Africa|hCoV-19/Gambia/NPHL-287/2020|EPI ISL 561300|B.1.1.293|Gambia|2020	0.0006388872	Africa
Africa|hCoV-19/Gambia/NPHL-2573/2020|EPI ISL 561280|B.1.1.293|Gambia|2020	Africa|hCoV-19/Gambia/NPHL-287/2020|EPI ISL 561300|B.1.1.293|Gambia|2020	0.0001723334	Africa
Africa|hCoV-19/Gambia/NPHL-2586/2020|EPI ISL 561281|B.1.5.12|Gambia|2020-07-23	Africa|hCoV-19/Gambia/NPHL-287/2020|EPI ISL 561300|B.1.1.293|Gambia|2020	0.0004178217	Africa
Africa|hCoV-19/Gambia/NPHL-2588/2020|EPI ISL 561282|B.1.1|Gambia|2020	Africa|hCoV-19/Gambia/NPHL-287/2020|EPI ISL 561300|B.1.1.293|Gambia|2020	0.0003360769	Africa
Africa|hCoV-19/Gambia/NPHL-2615/2020|EPI ISL 561283|B.1.1.293|Gambia|2020-08-18	Africa|hCoV-19/Gambia/NPHL-287/2020|EPI ISL 561300|B.1.1.293|Gambia|2020	0.0002016211	Africa
Africa|hCoV-19/Gambia/NPHL-2626/2020|EPI ISL 561284|B.1.1.293|Gambia|2020	Africa|hCoV-19/Gambia/NPHL-287/2020|EPI ISL 561300|B.1.1.293|Gambia|2020	0.0002016502	Africa
Africa|hCoV-19/Gambia/NPHL-2640/2020|EPI ISL 561285|B.1.5.12|Gambia|2020-06-17	Africa|hCoV-19/Gambia/NPHL-287/2020|EPI ISL 561300|B.1.1.293|Gambia|2020	0.0004033628	Africa
Africa|hCoV-19/Gambia/NPHL-266/2020|EPI ISL 561286|B.1.5.12|Gambia|2020	Africa|hCoV-19/Gambia/NPHL-287/2020|EPI ISL 561300|B.1.1.293|Gambia|2020	0.0004826947	Africa
Africa|hCoV-19/Gambia/NPHL-2706/2020|EPI ISL 561287|B.1.292|Gambia|2020	Africa|hCoV-19/Gambia/NPHL-287/2020|EPI ISL 561300|B.1.1.293|Gambia|2020	0.0004705978	Africa
Africa|hCoV-19/Gambia/NPHL-2712/2020|EPI ISL 561288|B.1.5.12|Gambia|2020-08-03	Africa|hCoV-19/Gambia/NPHL-287/2020|EPI ISL 561300|B.1.1.293|Gambia|2020	0.0005042798	Africa
Africa|hCoV-19/Gambia/NPHL-2727/2020|EPI ISL 561289|B.1.5.12|Gambia|2020-08-04	Africa|hCoV-19/Gambia/NPHL-287/2020|EPI ISL 561300|B.1.1.293|Gambia|2020	0.0005042578	Africa
Africa|hCoV-19/Gambia/NPHL-2729/2020|EPI ISL 561290|B.1.1|Gambia|2020-07-23	Africa|hCoV-19/Gambia/NPHL-287/2020|EPI ISL 561300|B.1.1.293|Gambia|2020	0.0003024631	Africa
Africa|hCoV-19/Gambia/NPHL-2736/2020|EPI ISL 561291|B.1.1.242|Gambia|2020-07-25	Africa|hCoV-19/Gambia/NPHL-287/2020|EPI ISL 561300|B.1.1.293|Gambia|2020	0.0004033357	Africa
Africa|hCoV-19/Gambia/NPHL-2759/2020|EPI ISL 561292|B.1.5.12|Gambia|2020-08-07	Africa|hCoV-19/Gambia/NPHL-287/2020|EPI ISL 561300|B.1.1.293|Gambia|2020	0.0004706721	Africa
Africa|hCoV-19/Gambia/NPHL-2762/2020|EPI ISL 561293|B.1.5.12|Gambia|2020-07-25	Africa|hCoV-19/Gambia/NPHL-287/2020|EPI ISL 561300|B.1.1.293|Gambia|2020	0.0005378966	Africa
Africa|hCoV-19/Gambia/NPHL-2767/2020|EPI ISL 561294|B.1.1.293|Gambia|2020-07-25	Africa|hCoV-19/Gambia/NPHL-287/2020|EPI ISL 561300|B.1.1.293|Gambia|2020	0.0002352349	Africa
Africa|hCoV-19/Gambia/NPHL-2768/2020|EPI ISL 561295|B.1.1.293|Gambia|2020-07-27	Africa|hCoV-19/Gambia/NPHL-287/2020|EPI ISL 561300|B.1.1.293|Gambia|2020	0.0001680142	Africa
Africa|hCoV-19/Gambia/NPHL-277/2020|EPI ISL 561296|B.1.5.12|Gambia|2020	Africa|hCoV-19/Gambia/NPHL-287/2020|EPI ISL 561300|B.1.1.293|Gambia|2020	0.0005042697	Africa
Africa|hCoV-19/Gambia/NPHL-2785/2020|EPI ISL 561297|B.1.1.242|Gambia|2020-07-27	Africa|hCoV-19/Gambia/NPHL-287/2020|EPI ISL 561300|B.1.1.293|Gambia|2020	0.0003360961	Africa
Africa|hCoV-19/Gambia/NPHL-2790/2020|EPI ISL 561298|B.1.1.293|Gambia|2020	Africa|hCoV-19/Gambia/NPHL-287/2020|EPI ISL 561300|B.1.1.293|Gambia|2020	0.0002352396	Africa
Africa|hCoV-19/Gambia/NPHL-2825/2020|EPI ISL 561299|B.1.5.12|Gambia|2020	Africa|hCoV-19/Gambia/NPHL-287/2020|EPI ISL 561300|B.1.1.293|Gambia|2020	0.0005042120	Africa
Africa|hCoV-19/Algeria/G0638 2264/2020|EPI ISL 418241|B.1|Algeria|2020-03-02	Africa|hCoV-19/Gambia/NPHL-2889/2020|EPI ISL 561301|B.1.5.12|Gambia|2020	0.0005142057	Africa
Africa|hCoV-19/Algeria/G0640 2265/2020|EPI ISL 418242|B.1|Algeria|2020-03-08	Africa|hCoV-19/Gambia/NPHL-2889/2020|EPI ISL 561301|B.1.5.12|Gambia|2020	0.0004105372	Africa
Africa|hCoV-19/Algeria/G0860 2262/2020|EPI ISL 420037|B.1|Algeria|2020-03-02	Africa|hCoV-19/Gambia/NPHL-2889/2020|EPI ISL 561301|B.1.5.12|Gambia|2020	0.0004105372	Africa
Africa|hCoV-19/Benin/1022/2020|EPI ISL 476826|B.1|Benin|2020-03-25	Africa|hCoV-19/Gambia/NPHL-2889/2020|EPI ISL 561301|B.1.5.12|Gambia|2020	0.0003763528	Africa
Africa|hCoV-19/Benin/1092/2020|EPI ISL 476827|B.1|Benin|2020-03-27	Africa|hCoV-19/Gambia/NPHL-2889/2020|EPI ISL 561301|B.1.5.12|Gambia|2020	0.0004449494	Africa
Africa|hCoV-19/Benin/1408/2020|EPI ISL 476825|B.1.356|Benin|2020-04-04	Africa|hCoV-19/Gambia/NPHL-2889/2020|EPI ISL 561301|B.1.5.12|Gambia|2020	0.0004105652	Africa
Africa|hCoV-19/Benin/1409/2020|EPI ISL 476828|B.1|Benin|2020-04-06	Africa|hCoV-19/Gambia/NPHL-2889/2020|EPI ISL 561301|B.1.5.12|Gambia|2020	0.0004480266	Africa
Africa|hCoV-19/Benin/1950/2020|EPI ISL 476830|A|Benin|2020-04-15	Africa|hCoV-19/Gambia/NPHL-2889/2020|EPI ISL 561301|B.1.5.12|Gambia|2020	0.0006160589	Africa
Africa|hCoV-19/Benin/197/2020|EPI ISL 476822|B.1.178|Benin|2020-03-15	Africa|hCoV-19/Gambia/NPHL-2889/2020|EPI ISL 561301|B.1.5.12|Gambia|2020	0.0003763952	Africa
Africa|hCoV-19/Benin/2012/2020|EPI ISL 476831|A|Benin|2020-04-15	Africa|hCoV-19/Gambia/NPHL-2889/2020|EPI ISL 561301|B.1.5.12|Gambia|2020	0.0006502021	Africa
Africa|hCoV-19/Benin/260/2020|EPI ISL 476823|B.1.292|Benin|2020-03-17	Africa|hCoV-19/Gambia/NPHL-2889/2020|EPI ISL 561301|B.1.5.12|Gambia|2020	0.0004790222	Africa
Africa|hCoV-19/Benin/314/2020|EPI ISL 476834|B.1.5|Benin|2020-03-17	Africa|hCoV-19/Gambia/NPHL-2889/2020|EPI ISL 561301|B.1.5.12|Gambia|2020	0.0004817599	Africa
Africa|hCoV-19/Benin/461/2020|EPI ISL 476833|A|Benin|2020-03-17	Africa|hCoV-19/Gambia/NPHL-2889/2020|EPI ISL 561301|B.1.5.12|Gambia|2020	0.0006159412	Africa
Africa|hCoV-19/Benin/501/2020|EPI ISL 476824|B.1.356|Benin|2020-03-17	Africa|hCoV-19/Gambia/NPHL-2889/2020|EPI ISL 561301|B.1.5.12|Gambia|2020	0.0004105371	Africa
Africa|hCoV-19/Benin/843/2020|EPI ISL 476829|A|Benin|2020-03-19	Africa|hCoV-19/Gambia/NPHL-2889/2020|EPI ISL 561301|B.1.5.12|Gambia|2020	0.0005475554	Africa
Africa|hCoV-19/Botswana/BOT0455/2020|EPI ISL 560386|B.1|Botswana|2020-03-28	Africa|hCoV-19/Gambia/NPHL-2889/2020|EPI ISL 561301|B.1.5.12|Gambia|2020	0.0003421002	Africa
Africa|hCoV-19/Botswana/BOT2254/2020|EPI ISL 560390|B.1.1|Botswana|2020-04-08	Africa|hCoV-19/Gambia/NPHL-2889/2020|EPI ISL 561301|B.1.5.12|Gambia|2020	0.0004145987	Africa
Africa|hCoV-19/Botswana/BOT2283/2020|EPI ISL 560385|B.1|Botswana|2020-04-07	Africa|hCoV-19/Gambia/NPHL-2889/2020|EPI ISL 561301|B.1.5.12|Gambia|2020	0.0004227708	Africa
Africa|hCoV-19/Botswana/BOT2624/2020|EPI ISL 560387|B.1.1|Botswana|2020-04-05	Africa|hCoV-19/Gambia/NPHL-2889/2020|EPI ISL 561301|B.1.5.12|Gambia|2020	0.0003875685	Africa
Africa|hCoV-19/Botswana/BOT4161/2020|EPI ISL 560388|B.1.1.220|Botswana|2020-04-16	Africa|hCoV-19/Gambia/NPHL-2889/2020|EPI ISL 561301|B.1.5.12|Gambia|2020	0.0004887495	Africa
Africa|hCoV-19/DRC/04186/2020|EPI ISL 471411|A|Democratic Republic of the Congo|2020-04-25	Africa|hCoV-19/Gambia/NPHL-2889/2020|EPI ISL 561301|B.1.5.12|Gambia|2020	0.0006159405	Africa
Africa|hCoV-19/DRC/04188/2020|EPI ISL 471413|A|Democratic Republic of the Congo|2020-04-25	Africa|hCoV-19/Gambia/NPHL-2889/2020|EPI ISL 561301|B.1.5.12|Gambia|2020	0.0007008881	Africa
Africa|hCoV-19/DRC/10041/2020|EPI ISL 527543|B.1.1.275|Democratic Republic of the Congo|2020-05-22	Africa|hCoV-19/Gambia/NPHL-2889/2020|EPI ISL 561301|B.1.5.12|Gambia|2020	0.0004862432	Africa
Africa|hCoV-19/DRC/10057/2020|EPI ISL 527538|B.1.1.275|Democratic Republic of the Congo|2020-05-22	Africa|hCoV-19/Gambia/NPHL-2889/2020|EPI ISL 561301|B.1.5.12|Gambia|2020	0.0006090514	Africa
Africa|hCoV-19/DRC/10061/2020|EPI ISL 527521|B.1.1.275|Democratic Republic of the Congo|2020-05-22	Africa|hCoV-19/Gambia/NPHL-2889/2020|EPI ISL 561301|B.1.5.12|Gambia|2020	0.0004599782	Africa
Africa|hCoV-19/DRC/10070/2020|EPI ISL 527544|B.1.178|Democratic Republic of the Congo|2020-05-22	Africa|hCoV-19/Gambia/NPHL-2889/2020|EPI ISL 561301|B.1.5.12|Gambia|2020	0.0005201598	Africa
Africa|hCoV-19/DRC/10120/2020|EPI ISL 513624|B.1.1.275|Democratic Republic of the Congo|2020-05-22	Africa|hCoV-19/Gambia/NPHL-2889/2020|EPI ISL 561301|B.1.5.12|Gambia|2020	0.0005339653	Africa
Africa|hCoV-19/DRC/10127/2020|EPI ISL 513625|B.1.1.275|Democratic Republic of the Congo|2020-05-22	Africa|hCoV-19/Gambia/NPHL-2889/2020|EPI ISL 561301|B.1.5.12|Gambia|2020	0.0005269142	Africa
Africa|hCoV-19/DRC/10242/2020|EPI ISL 513626|B.1.84|Democratic Republic of the Congo|2020-05-22	Africa|hCoV-19/Gambia/NPHL-2889/2020|EPI ISL 561301|B.1.5.12|Gambia|2020	0.0004138455	Africa
Africa|hCoV-19/DRC/10251/2020|EPI ISL 513627|B.1.128|Democratic Republic of the Congo|2020-05-22	Africa|hCoV-19/Gambia/NPHL-2889/2020|EPI ISL 561301|B.1.5.12|Gambia|2020	0.0005524303	Africa
Africa|hCoV-19/DRC/10324/2020|EPI ISL 527545|B.1.214|Democratic Republic of the Congo|2020-05-22	Africa|hCoV-19/Gambia/NPHL-2889/2020|EPI ISL 561301|B.1.5.12|Gambia|2020	0.0004860795	Africa
Africa|hCoV-19/DRC/10346/2020|EPI ISL 527546|B.1.214|Democratic Republic of the Congo|2020-05-22	Africa|hCoV-19/Gambia/NPHL-2889/2020|EPI ISL 561301|B.1.5.12|Gambia|2020	0.0004912290	Africa
Africa|hCoV-19/DRC/10364/2020|EPI ISL 527498|B.1|Democratic Republic of the Congo|2020-05-22	Africa|hCoV-19/Gambia/NPHL-2889/2020|EPI ISL 561301|B.1.5.12|Gambia|2020	0.0003842522	Africa
Africa|hCoV-19/DRC/10371/2020|EPI ISL 527489|B.1.178|Democratic Republic of the Congo|2020-05-22	Africa|hCoV-19/Gambia/NPHL-2889/2020|EPI ISL 561301|B.1.5.12|Gambia|2020	0.0005210689	Africa
Africa|hCoV-19/DRC/10373/2020|EPI ISL 527495|B.1.159|Democratic Republic of the Congo|2020-05-22	Africa|hCoV-19/Gambia/NPHL-2889/2020|EPI ISL 561301|B.1.5.12|Gambia|2020	0.0004869856	Africa
Africa|hCoV-19/DRC/10374/2020|EPI ISL 527539|B.1.84|Democratic Republic of the Congo|2020-05-22	Africa|hCoV-19/Gambia/NPHL-2889/2020|EPI ISL 561301|B.1.5.12|Gambia|2020	0.0006728379	Africa
Africa|hCoV-19/DRC/10375/2020|EPI ISL 527499|B.1.84|Democratic Republic of the Congo|2020-05-22	Africa|hCoV-19/Gambia/NPHL-2889/2020|EPI ISL 561301|B.1.5.12|Gambia|2020	0.0005575239	Africa
Africa|hCoV-19/DRC/10399/2020|EPI ISL 527491|B.1.214|Democratic Republic of the Congo|2020-05-22	Africa|hCoV-19/Gambia/NPHL-2889/2020|EPI ISL 561301|B.1.5.12|Gambia|2020	0.0004864357	Africa
Africa|hCoV-19/DRC/10502/2020|EPI ISL 527547|B.1.5|Democratic Republic of the Congo|2020-05-20	Africa|hCoV-19/Gambia/NPHL-2889/2020|EPI ISL 561301|B.1.5.12|Gambia|2020	0.0003122055	Africa
Africa|hCoV-19/DRC/10506/2020|EPI ISL 527524|B.1.5|Democratic Republic of the Congo|2020-05-18	Africa|hCoV-19/Gambia/NPHL-2889/2020|EPI ISL 561301|B.1.5.12|Gambia|2020	0.0003198483	Africa
Africa|hCoV-19/DRC/10507/2020|EPI ISL 527492|B.1.5|Democratic Republic of the Congo|2020-05-18	Africa|hCoV-19/Gambia/NPHL-2889/2020|EPI ISL 561301|B.1.5.12|Gambia|2020	0.0003475804	Africa
Africa|hCoV-19/DRC/10508/2020|EPI ISL 527494|B.1.5|Democratic Republic of the Congo|2020-05-20	Africa|hCoV-19/Gambia/NPHL-2889/2020|EPI ISL 561301|B.1.5.12|Gambia|2020	0.0003456828	Africa
Africa|hCoV-19/DRC/10532/2020|EPI ISL 527532|B.1.5|Democratic Republic of the Congo|2020-05-20	Africa|hCoV-19/Gambia/NPHL-2889/2020|EPI ISL 561301|B.1.5.12|Gambia|2020	0.0003197118	Africa
Africa|hCoV-19/DRC/10533/2020|EPI ISL 527548|B.1.5|Democratic Republic of the Congo|2020-05-20	Africa|hCoV-19/Gambia/NPHL-2889/2020|EPI ISL 561301|B.1.5.12|Gambia|2020	0.0003470101	Africa
Africa|hCoV-19/DRC/10621/2020|EPI ISL 527526|B.1.214|Democratic Republic of the Congo|2020-05-23	Africa|hCoV-19/Gambia/NPHL-2889/2020|EPI ISL 561301|B.1.5.12|Gambia|2020	0.0004614312	Africa
Africa|hCoV-19/DRC/10640/2020|EPI ISL 527541|B.1|Democratic Republic of the Congo|2020-05-22	Africa|hCoV-19/Gambia/NPHL-2889/2020|EPI ISL 561301|B.1.5.12|Gambia|2020	0.0006424887	Africa
Africa|hCoV-19/DRC/10644/2020|EPI ISL 527549|B.1|Democratic Republic of the Congo|2020-05-22	Africa|hCoV-19/Gambia/NPHL-2889/2020|EPI ISL 561301|B.1.5.12|Gambia|2020	0.0006246766	Africa
Africa|hCoV-19/DRC/10728/2020|EPI ISL 513628|B.1.5|Democratic Republic of the Congo|2020-05-23	Africa|hCoV-19/Gambia/NPHL-2889/2020|EPI ISL 561301|B.1.5.12|Gambia|2020	0.0003566877	Africa
Africa|hCoV-19/DRC/10731/2020|EPI ISL 513629|B.1.1.1|Democratic Republic of the Congo|2020-05-23	Africa|hCoV-19/Gambia/NPHL-2889/2020|EPI ISL 561301|B.1.5.12|Gambia|2020	0.0006110454	Africa
Africa|hCoV-19/DRC/10733/2020|EPI ISL 513630|B.1|Democratic Republic of the Congo|2020-05-23	Africa|hCoV-19/Gambia/NPHL-2889/2020|EPI ISL 561301|B.1.5.12|Gambia|2020	0.0004814826	Africa
Africa|hCoV-19/DRC/108/2020|EPI ISL 417948|B.1.128|Democratic Republic of the Congo|2020-03-19	Africa|hCoV-19/Gambia/NPHL-2889/2020|EPI ISL 561301|B.1.5.12|Gambia|2020	0.0004453384	Africa
Africa|hCoV-19/DRC/10885/2020|EPI ISL 513631|B.1.84|Democratic Republic of the Congo|2020-05-23	Africa|hCoV-19/Gambia/NPHL-2889/2020|EPI ISL 561301|B.1.5.12|Gambia|2020	0.0004850137	Africa
Africa|hCoV-19/DRC/10902/2020|EPI ISL 527490|B.1.178|Democratic Republic of the Congo|2020-05-23	Africa|hCoV-19/Gambia/NPHL-2889/2020|EPI ISL 561301|B.1.5.12|Gambia|2020	0.0004512404	Africa
Africa|hCoV-19/DRC/10913/2020|EPI ISL 527507|B.1.84|Democratic Republic of the Congo|2020-05-24	Africa|hCoV-19/Gambia/NPHL-2889/2020|EPI ISL 561301|B.1.5.12|Gambia|2020	0.0005259459	Africa
Africa|hCoV-19/DRC/11005/2020|EPI ISL 527550|B.1.159|Democratic Republic of the Congo|2020-05-24	Africa|hCoV-19/Gambia/NPHL-2889/2020|EPI ISL 561301|B.1.5.12|Gambia|2020	0.0005901183	Africa
Africa|hCoV-19/DRC/11008/2020|EPI ISL 527503|B.1.159|Democratic Republic of the Congo|2020-05-24	Africa|hCoV-19/Gambia/NPHL-2889/2020|EPI ISL 561301|B.1.5.12|Gambia|2020	0.0005254117	Africa
Africa|hCoV-19/DRC/11022/2020|EPI ISL 527551|B.1.214|Democratic Republic of the Congo|2020-05-24	Africa|hCoV-19/Gambia/NPHL-2889/2020|EPI ISL 561301|B.1.5.12|Gambia|2020	0.0005556001	Africa
Africa|hCoV-19/DRC/11024/2020|EPI ISL 527552|B.1.149|Democratic Republic of the Congo|2020-05-24	Africa|hCoV-19/Gambia/NPHL-2889/2020|EPI ISL 561301|B.1.5.12|Gambia|2020	0.0005958072	Africa
Africa|hCoV-19/DRC/11026/2020|EPI ISL 527553|B.1.149|Democratic Republic of the Congo|2020-05-24	Africa|hCoV-19/Gambia/NPHL-2889/2020|EPI ISL 561301|B.1.5.12|Gambia|2020	0.0004512091	Africa
Africa|hCoV-19/DRC/11031/2020|EPI ISL 527554|B.1.214|Democratic Republic of the Congo|2020-05-24	Africa|hCoV-19/Gambia/NPHL-2889/2020|EPI ISL 561301|B.1.5.12|Gambia|2020	0.0004862939	Africa
Africa|hCoV-19/DRC/11041/2020|EPI ISL 527555|B.1|Democratic Republic of the Congo|2020-05-24	Africa|hCoV-19/Gambia/NPHL-2889/2020|EPI ISL 561301|B.1.5.12|Gambia|2020	0.0004166758	Africa
Africa|hCoV-19/DRC/11057/2020|EPI ISL 527528|B.1.5|Democratic Republic of the Congo|2020-05-24	Africa|hCoV-19/Gambia/NPHL-2889/2020|EPI ISL 561301|B.1.5.12|Gambia|2020	0.0003894069	Africa
Africa|hCoV-19/DRC/11078/2020|EPI ISL 527514|B.1|Democratic Republic of the Congo|2020-05-24	Africa|hCoV-19/Gambia/NPHL-2889/2020|EPI ISL 561301|B.1.5.12|Gambia|2020	0.0004907124	Africa
Africa|hCoV-19/DRC/11079/2020|EPI ISL 527500|B.1.214|Democratic Republic of the Congo|2020-05-24	Africa|hCoV-19/Gambia/NPHL-2889/2020|EPI ISL 561301|B.1.5.12|Gambia|2020	0.0004189545	Africa
Africa|hCoV-19/DRC/11093/2020|EPI ISL 527527|B.1.5|Democratic Republic of the Congo|2020-05-24	Africa|hCoV-19/Gambia/NPHL-2889/2020|EPI ISL 561301|B.1.5.12|Gambia|2020	0.0004633088	Africa
Africa|hCoV-19/DRC/11096/2020|EPI ISL 527522|B.1|Democratic Republic of the Congo|2020-05-24	Africa|hCoV-19/Gambia/NPHL-2889/2020|EPI ISL 561301|B.1.5.12|Gambia|2020	0.0004601672	Africa
Africa|hCoV-19/DRC/11114/2020|EPI ISL 527534|B.1.214|Democratic Republic of the Congo|2020-05-25	Africa|hCoV-19/Gambia/NPHL-2889/2020|EPI ISL 561301|B.1.5.12|Gambia|2020	0.0005336990	Africa
Africa|hCoV-19/DRC/11123/2020|EPI ISL 527496|B.1.84|Democratic Republic of the Congo|2020-05-24	Africa|hCoV-19/Gambia/NPHL-2889/2020|EPI ISL 561301|B.1.5.12|Gambia|2020	0.0004522188	Africa
Africa|hCoV-19/DRC/11134/2020|EPI ISL 527518|B.1.5|Democratic Republic of the Congo|2020-05-24	Africa|hCoV-19/Gambia/NPHL-2889/2020|EPI ISL 561301|B.1.5.12|Gambia|2020	0.0003529654	Africa
Africa|hCoV-19/DRC/11143/2020|EPI ISL 527556|B.1|Democratic Republic of the Congo|2020-05-24	Africa|hCoV-19/Gambia/NPHL-2889/2020|EPI ISL 561301|B.1.5.12|Gambia|2020	0.0005901916	Africa
Africa|hCoV-19/DRC/11145/2020|EPI ISL 527501|B.1.214|Democratic Republic of the Congo|2020-05-24	Africa|hCoV-19/Gambia/NPHL-2889/2020|EPI ISL 561301|B.1.5.12|Gambia|2020	0.0005590551	Africa
Africa|hCoV-19/DRC/11148/2020|EPI ISL 527525|B.1.178|Democratic Republic of the Congo|2020-05-24	Africa|hCoV-19/Gambia/NPHL-2889/2020|EPI ISL 561301|B.1.5.12|Gambia|2020	0.0005306283	Africa
Africa|hCoV-19/DRC/11157/2020|EPI ISL 527530|B.1|Democratic Republic of the Congo|2020-05-25	Africa|hCoV-19/Gambia/NPHL-2889/2020|EPI ISL 561301|B.1.5.12|Gambia|2020	0.0005274862	Africa
Africa|hCoV-19/DRC/11187/2020|EPI ISL 527523|B.1.1.275|Democratic Republic of the Congo|2020-05-23	Africa|hCoV-19/Gambia/NPHL-2889/2020|EPI ISL 561301|B.1.5.12|Gambia|2020	0.0005632145	Africa
Africa|hCoV-19/DRC/11191/2020|EPI ISL 527506|B.1.1.275|Democratic Republic of the Congo|2020-05-23	Africa|hCoV-19/Gambia/NPHL-2889/2020|EPI ISL 561301|B.1.5.12|Gambia|2020	0.0004547661	Africa
Africa|hCoV-19/DRC/11252/2020|EPI ISL 527557|B.1.1.275|Democratic Republic of the Congo|2020-05-21	Africa|hCoV-19/Gambia/NPHL-2889/2020|EPI ISL 561301|B.1.5.12|Gambia|2020	0.0005899568	Africa
Africa|hCoV-19/DRC/11260/2020|EPI ISL 527558|B.1.1.275|Democratic Republic of the Congo|2020-05-23	Africa|hCoV-19/Gambia/NPHL-2889/2020|EPI ISL 561301|B.1.5.12|Gambia|2020	0.0004860189	Africa
Africa|hCoV-19/DRC/1131/2020|EPI ISL 429255|B.1.5|Democratic Republic of the Congo|2020-04-05	Africa|hCoV-19/Gambia/NPHL-2889/2020|EPI ISL 561301|B.1.5.12|Gambia|2020	0.0003451222	Africa
Africa|hCoV-19/DRC/11310/2020|EPI ISL 527529|B.1.149|Democratic Republic of the Congo|2020-05-25	Africa|hCoV-19/Gambia/NPHL-2889/2020|EPI ISL 561301|B.1.5.12|Gambia|2020	0.0004588472	Africa
Africa|hCoV-19/DRC/11318/2020|EPI ISL 527559|B.1.149|Democratic Republic of the Congo|2020-05-25	Africa|hCoV-19/Gambia/NPHL-2889/2020|EPI ISL 561301|B.1.5.12|Gambia|2020	0.0004487284	Africa
Africa|hCoV-19/DRC/11326/2020|EPI ISL 527508|B.1|Democratic Republic of the Congo|2020-05-25	Africa|hCoV-19/Gambia/NPHL-2889/2020|EPI ISL 561301|B.1.5.12|Gambia|2020	0.0004558119	Africa
Africa|hCoV-19/DRC/11334/2020|EPI ISL 527504|B.1.178|Democratic Republic of the Congo|2020-05-25	Africa|hCoV-19/Gambia/NPHL-2889/2020|EPI ISL 561301|B.1.5.12|Gambia|2020	0.0004551512	Africa
Africa|hCoV-19/DRC/11337/2020|EPI ISL 527510|B.1.84|Democratic Republic of the Congo|2020-05-25	Africa|hCoV-19/Gambia/NPHL-2889/2020|EPI ISL 561301|B.1.5.12|Gambia|2020	0.0005267105	Africa
Africa|hCoV-19/DRC/11341/2020|EPI ISL 527509|B.1.1.275|Democratic Republic of the Congo|2020-05-25	Africa|hCoV-19/Gambia/NPHL-2889/2020|EPI ISL 561301|B.1.5.12|Gambia|2020	0.0005614029	Africa
Africa|hCoV-19/DRC/11348/2020|EPI ISL 527560|B.1.149|Democratic Republic of the Congo|2020-05-25	Africa|hCoV-19/Gambia/NPHL-2889/2020|EPI ISL 561301|B.1.5.12|Gambia|2020	0.0004491315	Africa
Africa|hCoV-19/DRC/11369/2020|EPI ISL 527537|B.1.214|Democratic Republic of the Congo|2020-05-25	Africa|hCoV-19/Gambia/NPHL-2889/2020|EPI ISL 561301|B.1.5.12|Gambia|2020	0.0004987166	Africa
Africa|hCoV-19/DRC/11376/2020|EPI ISL 527513|B.1.214|Democratic Republic of the Congo|2020-05-25	Africa|hCoV-19/Gambia/NPHL-2889/2020|EPI ISL 561301|B.1.5.12|Gambia|2020	0.0005271911	Africa
Africa|hCoV-19/DRC/11411/2020|EPI ISL 527561|B.1.5|Democratic Republic of the Congo|2020-05-25	Africa|hCoV-19/Gambia/NPHL-2889/2020|EPI ISL 561301|B.1.5.12|Gambia|2020	0.0004163431	Africa
Africa|hCoV-19/DRC/11450/2020|EPI ISL 527516|B.1.5|Democratic Republic of the Congo|2020-05-25	Africa|hCoV-19/Gambia/NPHL-2889/2020|EPI ISL 561301|B.1.5.12|Gambia|2020	0.0003565765	Africa
Africa|hCoV-19/DRC/11458/2020|EPI ISL 527497|B.1.5|Democratic Republic of the Congo|2020-05-25	Africa|hCoV-19/Gambia/NPHL-2889/2020|EPI ISL 561301|B.1.5.12|Gambia|2020	0.0004906997	Africa
Africa|hCoV-19/DRC/11460/2020|EPI ISL 527562|B.1.214|Democratic Republic of the Congo|2020-05-25	Africa|hCoV-19/Gambia/NPHL-2889/2020|EPI ISL 561301|B.1.5.12|Gambia|2020	0.0006316623	Africa
Africa|hCoV-19/DRC/11472/2020|EPI ISL 527502|B.1.214|Democratic Republic of the Congo|2020-05-25	Africa|hCoV-19/Gambia/NPHL-2889/2020|EPI ISL 561301|B.1.5.12|Gambia|2020	0.0005584442	Africa
Africa|hCoV-19/DRC/11477/2020|EPI ISL 527563|B.1.84|Democratic Republic of the Congo|2020-05-25	Africa|hCoV-19/Gambia/NPHL-2889/2020|EPI ISL 561301|B.1.5.12|Gambia|2020	0.0003812658	Africa
Africa|hCoV-19/DRC/11486/2020|EPI ISL 527564|B.1.214|Democratic Republic of the Congo|2020-05-25	Africa|hCoV-19/Gambia/NPHL-2889/2020|EPI ISL 561301|B.1.5.12|Gambia|2020	0.0005554540	Africa
Africa|hCoV-19/DRC/11487/2020|EPI ISL 527505|B.1|Democratic Republic of the Congo|2020-05-25	Africa|hCoV-19/Gambia/NPHL-2889/2020|EPI ISL 561301|B.1.5.12|Gambia|2020	0.0004911480	Africa
Africa|hCoV-19/DRC/11507/2020|EPI ISL 527512|B.1|Democratic Republic of the Congo|2020-05-25	Africa|hCoV-19/Gambia/NPHL-2889/2020|EPI ISL 561301|B.1.5.12|Gambia|2020	0.0005260194	Africa
Africa|hCoV-19/DRC/1151/2020|EPI ISL 447596|B.38|Democratic Republic of the Congo|2020-04-05	Africa|hCoV-19/Gambia/NPHL-2889/2020|EPI ISL 561301|B.1.5.12|Gambia|2020	0.0006919012	Africa
Africa|hCoV-19/DRC/11511/2020|EPI ISL 527511|B.1.214|Democratic Republic of the Congo|2020-05-25	Africa|hCoV-19/Gambia/NPHL-2889/2020|EPI ISL 561301|B.1.5.12|Gambia|2020	0.0005617435	Africa
Africa|hCoV-19/DRC/11572/2020|EPI ISL 527565|B.1.214|Democratic Republic of the Congo|2020-05-25	Africa|hCoV-19/Gambia/NPHL-2889/2020|EPI ISL 561301|B.1.5.12|Gambia|2020	0.0004507304	Africa
Africa|hCoV-19/DRC/11576/2020|EPI ISL 527517|B.1|Democratic Republic of the Congo|2020-05-25	Africa|hCoV-19/Gambia/NPHL-2889/2020|EPI ISL 561301|B.1.5.12|Gambia|2020	0.0004590785	Africa
Africa|hCoV-19/DRC/11583/2020|EPI ISL 527542|B.1|Democratic Republic of the Congo|2020-05-25	Africa|hCoV-19/Gambia/NPHL-2889/2020|EPI ISL 561301|B.1.5.12|Gambia|2020	0.0005003619	Africa
Africa|hCoV-19/DRC/11616/2020|EPI ISL 527519|B.1|Democratic Republic of the Congo|2020-05-25	Africa|hCoV-19/Gambia/NPHL-2889/2020|EPI ISL 561301|B.1.5.12|Gambia|2020	0.0004575118	Africa
Africa|hCoV-19/DRC/11623/2020|EPI ISL 527566|B.1.5|Democratic Republic of the Congo|2020-05-25	Africa|hCoV-19/Gambia/NPHL-2889/2020|EPI ISL 561301|B.1.5.12|Gambia|2020	0.0004514059	Africa
Africa|hCoV-19/DRC/11624/2020|EPI ISL 527567|B.1.149|Democratic Republic of the Congo|2020-05-25	Africa|hCoV-19/Gambia/NPHL-2889/2020|EPI ISL 561301|B.1.5.12|Gambia|2020	0.0004511842	Africa
Africa|hCoV-19/DRC/11631/2020|EPI ISL 527568|B.1.149|Democratic Republic of the Congo|2020-05-25	Africa|hCoV-19/Gambia/NPHL-2889/2020|EPI ISL 561301|B.1.5.12|Gambia|2020	0.0004516544	Africa
Africa|hCoV-19/DRC/11632/2020|EPI ISL 527493|B.1|Democratic Republic of the Congo|2020-05-25	Africa|hCoV-19/Gambia/NPHL-2889/2020|EPI ISL 561301|B.1.5.12|Gambia|2020	0.0004868232	Africa
Africa|hCoV-19/DRC/11635/2020|EPI ISL 527540|B.1.214|Democratic Republic of the Congo|2020-05-25	Africa|hCoV-19/Gambia/NPHL-2889/2020|EPI ISL 561301|B.1.5.12|Gambia|2020	0.0004976072	Africa
Africa|hCoV-19/DRC/11640/2020|EPI ISL 527535|B.1.178|Democratic Republic of the Congo|2020-05-25	Africa|hCoV-19/Gambia/NPHL-2889/2020|EPI ISL 561301|B.1.5.12|Gambia|2020	0.0005638585	Africa
Africa|hCoV-19/DRC/11643/2020|EPI ISL 527520|B.1.5|Democratic Republic of the Congo|2020-05-25	Africa|hCoV-19/Gambia/NPHL-2889/2020|EPI ISL 561301|B.1.5.12|Gambia|2020	0.0004560945	Africa
Africa|hCoV-19/DRC/11648/2020|EPI ISL 527569|B.1.6|Democratic Republic of the Congo|2020-05-25	Africa|hCoV-19/Gambia/NPHL-2889/2020|EPI ISL 561301|B.1.5.12|Gambia|2020	0.0004840196	Africa
Africa|hCoV-19/DRC/11652/2020|EPI ISL 527570|B.1.149|Democratic Republic of the Congo|2020-05-25	Africa|hCoV-19/Gambia/NPHL-2889/2020|EPI ISL 561301|B.1.5.12|Gambia|2020	0.0004510574	Africa
Africa|hCoV-19/DRC/11653/2020|EPI ISL 527533|B.1.84|Democratic Republic of the Congo|2020-05-25	Africa|hCoV-19/Gambia/NPHL-2889/2020|EPI ISL 561301|B.1.5.12|Gambia|2020	0.0004239461	Africa
Africa|hCoV-19/DRC/11676/2020|EPI ISL 527531|B.1|Democratic Republic of the Congo|2020-05-26	Africa|hCoV-19/Gambia/NPHL-2889/2020|EPI ISL 561301|B.1.5.12|Gambia|2020	0.0006385987	Africa
Africa|hCoV-19/DRC/11677/2020|EPI ISL 527515|B.1.214|Democratic Republic of the Congo|2020-05-26	Africa|hCoV-19/Gambia/NPHL-2889/2020|EPI ISL 561301|B.1.5.12|Gambia|2020	0.0005645196	Africa
Africa|hCoV-19/DRC/11732/2020|EPI ISL 527536|B.1.214|Democratic Republic of the Congo|2020-05-26	Africa|hCoV-19/Gambia/NPHL-2889/2020|EPI ISL 561301|B.1.5.12|Gambia|2020	0.0004235527	Africa
Africa|hCoV-19/DRC/11733/2020|EPI ISL 527571|B.1.149|Democratic Republic of the Congo|2020-05-26	Africa|hCoV-19/Gambia/NPHL-2889/2020|EPI ISL 561301|B.1.5.12|Gambia|2020	0.0004487019	Africa
Africa|hCoV-19/DRC/11806/2020|EPI ISL 527572|B.1.214|Democratic Republic of the Congo|2020-05-26	Africa|hCoV-19/Gambia/NPHL-2889/2020|EPI ISL 561301|B.1.5.12|Gambia|2020	0.0005551843	Africa
Africa|hCoV-19/DRC/1234/2020|EPI ISL 429258|B.1.5|Democratic Republic of the Congo|2020-04-06	Africa|hCoV-19/Gambia/NPHL-2889/2020|EPI ISL 561301|B.1.5.12|Gambia|2020	0.0003609000	Africa
Africa|hCoV-19/DRC/1249/2020|EPI ISL 429259|B.1.5|Democratic Republic of the Congo|2020-04-06	Africa|hCoV-19/Gambia/NPHL-2889/2020|EPI ISL 561301|B.1.5.12|Gambia|2020	0.0003466530	Africa
Africa|hCoV-19/DRC/1319/2020|EPI ISL 431011|B.1.128|Democratic Republic of the Congo|2020-04-07	Africa|hCoV-19/Gambia/NPHL-2889/2020|EPI ISL 561301|B.1.5.12|Gambia|2020	0.0004501733	Africa
Africa|hCoV-19/DRC/1324/2020|EPI ISL 435033|B.1.128|Democratic Republic of the Congo|2020-04-07	Africa|hCoV-19/Gambia/NPHL-2889/2020|EPI ISL 561301|B.1.5.12|Gambia|2020	0.0004470774	Africa
Africa|hCoV-19/DRC/1326/2020|EPI ISL 435116|B.1|Democratic Republic of the Congo|2020-04-07	Africa|hCoV-19/Gambia/NPHL-2889/2020|EPI ISL 561301|B.1.5.12|Gambia|2020	0.0004229792	Africa
Africa|hCoV-19/DRC/1375/2020|EPI ISL 435117|B.1.1.1|Democratic Republic of the Congo|2020-04-07	Africa|hCoV-19/Gambia/NPHL-2889/2020|EPI ISL 561301|B.1.5.12|Gambia|2020	0.0005974126	Africa
Africa|hCoV-19/DRC/1376/2020|EPI ISL 431012|B.1.1.1|Democratic Republic of the Congo|2020-04-07	Africa|hCoV-19/Gambia/NPHL-2889/2020|EPI ISL 561301|B.1.5.12|Gambia|2020	0.0005573690	Africa
Africa|hCoV-19/DRC/1377/2020|EPI ISL 434678|B.1.1.1|Democratic Republic of the Congo|2020-04-07	Africa|hCoV-19/Gambia/NPHL-2889/2020|EPI ISL 561301|B.1.5.12|Gambia|2020	0.0005180783	Africa
Africa|hCoV-19/DRC/1378/2020|EPI ISL 435118|B.1.1.1|Democratic Republic of the Congo|2020-04-07	Africa|hCoV-19/Gambia/NPHL-2889/2020|EPI ISL 561301|B.1.5.12|Gambia|2020	0.0005556546	Africa
Africa|hCoV-19/DRC/1382/2020|EPI ISL 435113|B.1.1.1|Democratic Republic of the Congo|2020-04-07	Africa|hCoV-19/Gambia/NPHL-2889/2020|EPI ISL 561301|B.1.5.12|Gambia|2020	0.0005623241	Africa
Africa|hCoV-19/DRC/1397/2020|EPI ISL 434679|B.1.1.1|Democratic Republic of the Congo|2020-04-07	Africa|hCoV-19/Gambia/NPHL-2889/2020|EPI ISL 561301|B.1.5.12|Gambia|2020	0.0005561872	Africa
Africa|hCoV-19/DRC/1398/2020|EPI ISL 435114|B.1.1.1|Democratic Republic of the Congo|2020-04-07	Africa|hCoV-19/Gambia/NPHL-2889/2020|EPI ISL 561301|B.1.5.12|Gambia|2020	0.0005148425	Africa
Africa|hCoV-19/DRC/1422/2020|EPI ISL 434680|B.1.149|Democratic Republic of the Congo|2020-04-08	Africa|hCoV-19/Gambia/NPHL-2889/2020|EPI ISL 561301|B.1.5.12|Gambia|2020	0.0004556134	Africa
Africa|hCoV-19/DRC/1423/2020|EPI ISL 434710|B.1.149|Democratic Republic of the Congo|2020-04-08	Africa|hCoV-19/Gambia/NPHL-2889/2020|EPI ISL 561301|B.1.5.12|Gambia|2020	0.0004117380	Africa
Africa|hCoV-19/DRC/1486/2020|EPI ISL 434711|B.1|Democratic Republic of the Congo|2020-04-08	Africa|hCoV-19/Gambia/NPHL-2889/2020|EPI ISL 561301|B.1.5.12|Gambia|2020	0.0003883387	Africa
Africa|hCoV-19/DRC/1516/2020|EPI ISL 435032|B.1.5|Democratic Republic of the Congo|2020-04-09	Africa|hCoV-19/Gambia/NPHL-2889/2020|EPI ISL 561301|B.1.5.12|Gambia|2020	0.0003421000	Africa
Africa|hCoV-19/DRC/1565/2020|EPI ISL 434681|B.1|Democratic Republic of the Congo|2020-04-09	Africa|hCoV-19/Gambia/NPHL-2889/2020|EPI ISL 561301|B.1.5.12|Gambia|2020	0.0003841261	Africa
Africa|hCoV-19/DRC/158/2020|EPI ISL 417950|B.40|Democratic Republic of the Congo|2020-03-20	Africa|hCoV-19/Gambia/NPHL-2889/2020|EPI ISL 561301|B.1.5.12|Gambia|2020	0.0006844647	Africa
Africa|hCoV-19/DRC/1715/2020|EPI ISL 435156|B.1.84|Democratic Republic of the Congo|2020-04-10	Africa|hCoV-19/Gambia/NPHL-2889/2020|EPI ISL 561301|B.1.5.12|Gambia|2020	0.0004149814	Africa
Africa|hCoV-19/DRC/1767/2020|EPI ISL 435157|B.1.5|Democratic Republic of the Congo|2020-04-10	Africa|hCoV-19/Gambia/NPHL-2889/2020|EPI ISL 561301|B.1.5.12|Gambia|2020	0.0003542368	Africa
Africa|hCoV-19/DRC/1779/2020|EPI ISL 435158|C.14|Democratic Republic of the Congo|2020-04-10	Africa|hCoV-19/Gambia/NPHL-2889/2020|EPI ISL 561301|B.1.5.12|Gambia|2020	0.0006335829	Africa
Africa|hCoV-19/DRC/191/2020|EPI ISL 417955|B.1.128|Democratic Republic of the Congo|2020-03-21	Africa|hCoV-19/Gambia/NPHL-2889/2020|EPI ISL 561301|B.1.5.12|Gambia|2020	0.0004454446	Africa
Africa|hCoV-19/DRC/1952/2020|EPI ISL 435159|B.1.5|Democratic Republic of the Congo|2020-04-11	Africa|hCoV-19/Gambia/NPHL-2889/2020|EPI ISL 561301|B.1.5.12|Gambia|2020	0.0003500254	Africa
Africa|hCoV-19/DRC/1982/2020|EPI ISL 435160|B.1|Democratic Republic of the Congo|2020-04-12	Africa|hCoV-19/Gambia/NPHL-2889/2020|EPI ISL 561301|B.1.5.12|Gambia|2020	0.0003838941	Africa
Africa|hCoV-19/DRC/2047/2020|EPI ISL 435161|B.1.1.1|Democratic Republic of the Congo|2020-04-12	Africa|hCoV-19/Gambia/NPHL-2889/2020|EPI ISL 561301|B.1.5.12|Gambia|2020	0.0005233553	Africa
Africa|hCoV-19/DRC/2063/2020|EPI ISL 435162|B.1|Democratic Republic of the Congo|2020-04-12	Africa|hCoV-19/Gambia/NPHL-2889/2020|EPI ISL 561301|B.1.5.12|Gambia|2020	0.0003488863	Africa
Africa|hCoV-19/DRC/2120/2020|EPI ISL 435163|B.1.149|Democratic Republic of the Congo|2020-04-12	Africa|hCoV-19/Gambia/NPHL-2889/2020|EPI ISL 561301|B.1.5.12|Gambia|2020	0.0004147259	Africa
Africa|hCoV-19/DRC/2121/2020|EPI ISL 435164|B.1.149|Democratic Republic of the Congo|2020-04-12	Africa|hCoV-19/Gambia/NPHL-2889/2020|EPI ISL 561301|B.1.5.12|Gambia|2020	0.0004179899	Africa
Africa|hCoV-19/DRC/2122/2020|EPI ISL 435165|B.1.149|Democratic Republic of the Congo|2020-04-13	Africa|hCoV-19/Gambia/NPHL-2889/2020|EPI ISL 561301|B.1.5.12|Gambia|2020	0.0004607429	Africa
Africa|hCoV-19/DRC/2125/2020|EPI ISL 435166|B.1.149|Democratic Republic of the Congo|2020-04-13	Africa|hCoV-19/Gambia/NPHL-2889/2020|EPI ISL 561301|B.1.5.12|Gambia|2020	0.0004225670	Africa
Africa|hCoV-19/DRC/2128/2020|EPI ISL 435167|B.1|Democratic Republic of the Congo|2020-04-13	Africa|hCoV-19/Gambia/NPHL-2889/2020|EPI ISL 561301|B.1.5.12|Gambia|2020	0.0003563570	Africa
Africa|hCoV-19/DRC/2133/2020|EPI ISL 435168|B.1.128|Democratic Republic of the Congo|2020-04-13	Africa|hCoV-19/Gambia/NPHL-2889/2020|EPI ISL 561301|B.1.5.12|Gambia|2020	0.0004595232	Africa
Africa|hCoV-19/DRC/214/2020|EPI ISL 420030|B.1.6|Democratic Republic of the Congo|2020-03-21	Africa|hCoV-19/Gambia/NPHL-2889/2020|EPI ISL 561301|B.1.5.12|Gambia|2020	0.0003433532	Africa
Africa|hCoV-19/DRC/215/2020|EPI ISL 420031|B.1.1.1|Democratic Republic of the Congo|2020-03-21	Africa|hCoV-19/Gambia/NPHL-2889/2020|EPI ISL 561301|B.1.5.12|Gambia|2020	0.0005586027	Africa
Africa|hCoV-19/DRC/2169/2020|EPI ISL 436194|B.1.5|Democratic Republic of the Congo|2020-04-13	Africa|hCoV-19/Gambia/NPHL-2889/2020|EPI ISL 561301|B.1.5.12|Gambia|2020	0.0003889114	Africa
Africa|hCoV-19/DRC/2299/2020|EPI ISL 436412|B.1.5|Democratic Republic of the Congo|2020-04-14	Africa|hCoV-19/Gambia/NPHL-2889/2020|EPI ISL 561301|B.1.5.12|Gambia|2020	0.0004141921	Africa
Africa|hCoV-19/DRC/236/2020|EPI ISL 420032|B.1.128|Democratic Republic of the Congo|2020-03-22	Africa|hCoV-19/Gambia/NPHL-2889/2020|EPI ISL 561301|B.1.5.12|Gambia|2020	0.0004459995	Africa
Africa|hCoV-19/DRC/2363/2020|EPI ISL 437194|B.1.84|Democratic Republic of the Congo|2020-04-14	Africa|hCoV-19/Gambia/NPHL-2889/2020|EPI ISL 561301|B.1.5.12|Gambia|2020	0.0003796344	Africa
Africa|hCoV-19/DRC/2384/2020|EPI ISL 437196|B.1.149|Democratic Republic of the Congo|2020-04-14	Africa|hCoV-19/Gambia/NPHL-2889/2020|EPI ISL 561301|B.1.5.12|Gambia|2020	0.0004186460	Africa
Africa|hCoV-19/DRC/241/2020|EPI ISL 420033|B.1.1.75|Democratic Republic of the Congo|2020-03-22	Africa|hCoV-19/Gambia/NPHL-2889/2020|EPI ISL 561301|B.1.5.12|Gambia|2020	0.0004803877	Africa
Africa|hCoV-19/DRC/243/2020|EPI ISL 420034|B.1|Democratic Republic of the Congo|2020-03-22	Africa|hCoV-19/Gambia/NPHL-2889/2020|EPI ISL 561301|B.1.5.12|Gambia|2020	0.0003859726	Africa
Africa|hCoV-19/DRC/248/2020|EPI ISL 420035|B.1.5|Democratic Republic of the Congo|2020-03-22	Africa|hCoV-19/Gambia/NPHL-2889/2020|EPI ISL 561301|B.1.5.12|Gambia|2020	0.0003087362	Africa
Africa|hCoV-19/DRC/2496/2020|EPI ISL 437337|B.1.149|Democratic Republic of the Congo|2020-04-15	Africa|hCoV-19/Gambia/NPHL-2889/2020|EPI ISL 561301|B.1.5.12|Gambia|2020	0.0004447775	Africa
Africa|hCoV-19/DRC/2529/2020|EPI ISL 437338|B.1.178|Democratic Republic of the Congo|2020-04-15	Africa|hCoV-19/Gambia/NPHL-2889/2020|EPI ISL 561301|B.1.5.12|Gambia|2020	0.0004105554	Africa
Africa|hCoV-19/DRC/253/2020|EPI ISL 420838|B.1.5|Democratic Republic of the Congo|2020-03-22	Africa|hCoV-19/Gambia/NPHL-2889/2020|EPI ISL 561301|B.1.5.12|Gambia|2020	0.0003098839	Africa
Africa|hCoV-19/DRC/2536/2020|EPI ISL 437339|B.1|Democratic Republic of the Congo|2020-04-15	Africa|hCoV-19/Gambia/NPHL-2889/2020|EPI ISL 561301|B.1.5.12|Gambia|2020	0.0004105554	Africa
Africa|hCoV-19/DRC/254/2020|EPI ISL 420839|B.1|Democratic Republic of the Congo|2020-03-22	Africa|hCoV-19/Gambia/NPHL-2889/2020|EPI ISL 561301|B.1.5.12|Gambia|2020	0.0003816609	Africa
Africa|hCoV-19/DRC/2563/2020|EPI ISL 437340|B.1.9|Democratic Republic of the Congo|2020-04-15	Africa|hCoV-19/Gambia/NPHL-2889/2020|EPI ISL 561301|B.1.5.12|Gambia|2020	0.0006159088	Africa
Africa|hCoV-19/DRC/2580/2020|EPI ISL 437341|B.1.5|Democratic Republic of the Congo|2020-04-15	Africa|hCoV-19/Gambia/NPHL-2889/2020|EPI ISL 561301|B.1.5.12|Gambia|2020	0.0003440737	Africa
Africa|hCoV-19/DRC/2644/2020|EPI ISL 437342|B.1.84|Democratic Republic of the Congo|2020-04-15	Africa|hCoV-19/Gambia/NPHL-2889/2020|EPI ISL 561301|B.1.5.12|Gambia|2020	0.0004514657	Africa
Africa|hCoV-19/DRC/2670/2020|EPI ISL 437343|B.1.9|Democratic Republic of the Congo|2020-04-15	Africa|hCoV-19/Gambia/NPHL-2889/2020|EPI ISL 561301|B.1.5.12|Gambia|2020	0.0006501833	Africa
Africa|hCoV-19/DRC/2727/2020|EPI ISL 437344|B.1|Democratic Republic of the Congo|2020-04-16	Africa|hCoV-19/Gambia/NPHL-2889/2020|EPI ISL 561301|B.1.5.12|Gambia|2020	0.0003483882	Africa
Africa|hCoV-19/DRC/2728/2020|EPI ISL 437345|B.1.84|Democratic Republic of the Congo|2020-04-16	Africa|hCoV-19/Gambia/NPHL-2889/2020|EPI ISL 561301|B.1.5.12|Gambia|2020	0.0003834523	Africa
Africa|hCoV-19/DRC/2813/2020|EPI ISL 437346|C.14|Democratic Republic of the Congo|2020-04-16	Africa|hCoV-19/Gambia/NPHL-2889/2020|EPI ISL 561301|B.1.5.12|Gambia|2020	0.0006505933	Africa
Africa|hCoV-19/DRC/2819/2020|EPI ISL 437347|B.1|Democratic Republic of the Congo|2020-04-16	Africa|hCoV-19/Gambia/NPHL-2889/2020|EPI ISL 561301|B.1.5.12|Gambia|2020	0.0004528273	Africa
Africa|hCoV-19/DRC/2827/2020|EPI ISL 437348|B.1|Democratic Republic of the Congo|2020-04-16	Africa|hCoV-19/Gambia/NPHL-2889/2020|EPI ISL 561301|B.1.5.12|Gambia|2020	0.0003420848	Africa
Africa|hCoV-19/DRC/2855/2020|EPI ISL 437350|B.1|Democratic Republic of the Congo|2020-04-16	Africa|hCoV-19/Gambia/NPHL-2889/2020|EPI ISL 561301|B.1.5.12|Gambia|2020	0.0003763347	Africa
Africa|hCoV-19/DRC/2864/2020|EPI ISL 437351|B.1|Democratic Republic of the Congo|2020-04-16	Africa|hCoV-19/Gambia/NPHL-2889/2020|EPI ISL 561301|B.1.5.12|Gambia|2020	0.0003771435	Africa
Africa|hCoV-19/DRC/2904/2020|EPI ISL 437352|B.1|Democratic Republic of the Congo|2020-04-17	Africa|hCoV-19/Gambia/NPHL-2889/2020|EPI ISL 561301|B.1.5.12|Gambia|2020	0.0003763346	Africa
Africa|hCoV-19/DRC/2938/2020|EPI ISL 437353|B.1.275|Democratic Republic of the Congo|2020-04-17	Africa|hCoV-19/Gambia/NPHL-2889/2020|EPI ISL 561301|B.1.5.12|Gambia|2020	0.0005623948	Africa
Africa|hCoV-19/DRC/2939/2020|EPI ISL 437354|B.1|Democratic Republic of the Congo|2020-04-17	Africa|hCoV-19/Gambia/NPHL-2889/2020|EPI ISL 561301|B.1.5.12|Gambia|2020	0.0004800038	Africa
Africa|hCoV-19/DRC/2942/2020|EPI ISL 437355|B.1|Democratic Republic of the Congo|2020-04-17	Africa|hCoV-19/Gambia/NPHL-2889/2020|EPI ISL 561301|B.1.5.12|Gambia|2020	0.0004892823	Africa
Africa|hCoV-19/DRC/299/2020|EPI ISL 420840|B.4|Democratic Republic of the Congo|2020-03-20	Africa|hCoV-19/Gambia/NPHL-2889/2020|EPI ISL 561301|B.1.5.12|Gambia|2020	0.0008011090	Africa
Africa|hCoV-19/DRC/300/2020|EPI ISL 420841|A|Democratic Republic of the Congo|2020-03-22	Africa|hCoV-19/Gambia/NPHL-2889/2020|EPI ISL 561301|B.1.5.12|Gambia|2020	0.0006210490	Africa
Africa|hCoV-19/DRC/3041/2020|EPI ISL 437356|B.1|Democratic Republic of the Congo|2020-04-18	Africa|hCoV-19/Gambia/NPHL-2889/2020|EPI ISL 561301|B.1.5.12|Gambia|2020	0.0004122857	Africa
Africa|hCoV-19/DRC/307/2020|EPI ISL 420842|B.1.9|Democratic Republic of the Congo|2020-03	Africa|hCoV-19/Gambia/NPHL-2889/2020|EPI ISL 561301|B.1.5.12|Gambia|2020	0.0004585169	Africa
Africa|hCoV-19/DRC/3070/2020|EPI ISL 437357|B.1.214|Democratic Republic of the Congo|2020-04-18	Africa|hCoV-19/Gambia/NPHL-2889/2020|EPI ISL 561301|B.1.5.12|Gambia|2020	0.0004816834	Africa
Africa|hCoV-19/DRC/3089/2020|EPI ISL 437358|B.1.84|Democratic Republic of the Congo|2020-04-19	Africa|hCoV-19/Gambia/NPHL-2889/2020|EPI ISL 561301|B.1.5.12|Gambia|2020	0.0004110769	Africa
Africa|hCoV-19/DRC/3440/2020|EPI ISL 447597|B.1.84|Democratic Republic of the Congo|2020-04-22	Africa|hCoV-19/Gambia/NPHL-2889/2020|EPI ISL 561301|B.1.5.12|Gambia|2020	0.0004157909	Africa
Africa|hCoV-19/DRC/3451/2020|EPI ISL 447598|B.1.178|Democratic Republic of the Congo|2020-04-22	Africa|hCoV-19/Gambia/NPHL-2889/2020|EPI ISL 561301|B.1.5.12|Gambia|2020	0.0004508181	Africa
Africa|hCoV-19/DRC/3453/2020|EPI ISL 447599|B.1.84|Democratic Republic of the Congo|2020-04-22	Africa|hCoV-19/Gambia/NPHL-2889/2020|EPI ISL 561301|B.1.5.12|Gambia|2020	0.0004160504	Africa
Africa|hCoV-19/DRC/3481/2020|EPI ISL 447600|B.1|Democratic Republic of the Congo|2020-04-22	Africa|hCoV-19/Gambia/NPHL-2889/2020|EPI ISL 561301|B.1.5.12|Gambia|2020	0.0003533320	Africa
Africa|hCoV-19/DRC/3482/2020|EPI ISL 447601|B.1|Democratic Republic of the Congo|2020-04-22	Africa|hCoV-19/Gambia/NPHL-2889/2020|EPI ISL 561301|B.1.5.12|Gambia|2020	0.0003846283	Africa
Africa|hCoV-19/DRC/3483/2020|EPI ISL 447602|B.1|Democratic Republic of the Congo|2020-04-22	Africa|hCoV-19/Gambia/NPHL-2889/2020|EPI ISL 561301|B.1.5.12|Gambia|2020	0.0003527713	Africa
Africa|hCoV-19/DRC/3490/2020|EPI ISL 447603|B.1|Democratic Republic of the Congo|2020-04-22	Africa|hCoV-19/Gambia/NPHL-2889/2020|EPI ISL 561301|B.1.5.12|Gambia|2020	0.0003819234	Africa
Africa|hCoV-19/DRC/3504/2020|EPI ISL 447604|B.1.149|Democratic Republic of the Congo|2020-04-23	Africa|hCoV-19/Gambia/NPHL-2889/2020|EPI ISL 561301|B.1.5.12|Gambia|2020	0.0004236003	Africa
Africa|hCoV-19/DRC/352/2020|EPI ISL 420850|B.1.5|Democratic Republic of the Congo|2020-03	Africa|hCoV-19/Gambia/NPHL-2889/2020|EPI ISL 561301|B.1.5.12|Gambia|2020	0.0003815153	Africa
Africa|hCoV-19/DRC/353/2020|EPI ISL 420843|B.1.5|Democratic Republic of the Congo|2020-03	Africa|hCoV-19/Gambia/NPHL-2889/2020|EPI ISL 561301|B.1.5.12|Gambia|2020	0.0003121512	Africa
Africa|hCoV-19/DRC/355/2020|EPI ISL 420844|B.1|Democratic Republic of the Congo|2020-03	Africa|hCoV-19/Gambia/NPHL-2889/2020|EPI ISL 561301|B.1.5.12|Gambia|2020	0.0003433179	Africa
Africa|hCoV-19/DRC/3552/2020|EPI ISL 447605|B.1.84|Democratic Republic of the Congo|2020-04-23	Africa|hCoV-19/Gambia/NPHL-2889/2020|EPI ISL 561301|B.1.5.12|Gambia|2020	0.0004211260	Africa
Africa|hCoV-19/DRC/3595/2020|EPI ISL 447606|B.1.5|Democratic Republic of the Congo|2020-04-23	Africa|hCoV-19/Gambia/NPHL-2889/2020|EPI ISL 561301|B.1.5.12|Gambia|2020	0.0003803904	Africa
Africa|hCoV-19/DRC/3632/2020|EPI ISL 447607|B.1.5|Democratic Republic of the Congo|2020-04-23	Africa|hCoV-19/Gambia/NPHL-2889/2020|EPI ISL 561301|B.1.5.12|Gambia|2020	0.0003816136	Africa
Africa|hCoV-19/DRC/3633/2020|EPI ISL 447230|B.1.5|Democratic Republic of the Congo|2020-04-23	Africa|hCoV-19/Gambia/NPHL-2889/2020|EPI ISL 561301|B.1.5.12|Gambia|2020	0.0003853155	Africa
Africa|hCoV-19/DRC/3653/2020|EPI ISL 447231|B.1.128|Democratic Republic of the Congo|2020-04-23	Africa|hCoV-19/Gambia/NPHL-2889/2020|EPI ISL 561301|B.1.5.12|Gambia|2020	0.0005158852	Africa
Africa|hCoV-19/DRC/3659/2020|EPI ISL 447232|B.1.128|Democratic Republic of the Congo|2020-04-23	Africa|hCoV-19/Gambia/NPHL-2889/2020|EPI ISL 561301|B.1.5.12|Gambia|2020	0.0005163650	Africa
Africa|hCoV-19/DRC/3661/2020|EPI ISL 447233|B.1.128|Democratic Republic of the Congo|2020-04-23	Africa|hCoV-19/Gambia/NPHL-2889/2020|EPI ISL 561301|B.1.5.12|Gambia|2020	0.0005208465	Africa
Africa|hCoV-19/DRC/3662/2020|EPI ISL 447234|B.1.128|Democratic Republic of the Congo|2020-04-23	Africa|hCoV-19/Gambia/NPHL-2889/2020|EPI ISL 561301|B.1.5.12|Gambia|2020	0.0005204490	Africa
Africa|hCoV-19/DRC/3664/2020|EPI ISL 447235|B.1.128|Democratic Republic of the Congo|2020-04-23	Africa|hCoV-19/Gambia/NPHL-2889/2020|EPI ISL 561301|B.1.5.12|Gambia|2020	0.0005205393	Africa
Africa|hCoV-19/DRC/3683/2020|EPI ISL 447236|B.1.5|Democratic Republic of the Congo|2020-04-24	Africa|hCoV-19/Gambia/NPHL-2889/2020|EPI ISL 561301|B.1.5.12|Gambia|2020	0.0004163375	Africa
Africa|hCoV-19/DRC/3688/2020|EPI ISL 447237|B.1.128|Democratic Republic of the Congo|2020-04-24	Africa|hCoV-19/Gambia/NPHL-2889/2020|EPI ISL 561301|B.1.5.12|Gambia|2020	0.0005187933	Africa
Africa|hCoV-19/DRC/376/2020|EPI ISL 420851|B.1.6|Democratic Republic of the Congo|2020-03-25	Africa|hCoV-19/Gambia/NPHL-2889/2020|EPI ISL 561301|B.1.5.12|Gambia|2020	0.0004147749	Africa
Africa|hCoV-19/DRC/3764/2020|EPI ISL 447238|B.1.84|Democratic Republic of the Congo|2020-04-24	Africa|hCoV-19/Gambia/NPHL-2889/2020|EPI ISL 561301|B.1.5.12|Gambia|2020	0.0004503979	Africa
Africa|hCoV-19/DRC/3768/2020|EPI ISL 447239|B.1.84|Democratic Republic of the Congo|2020-04-24	Africa|hCoV-19/Gambia/NPHL-2889/2020|EPI ISL 561301|B.1.5.12|Gambia|2020	0.0004160690	Africa
Africa|hCoV-19/DRC/3778/2020|EPI ISL 447240|B.1.128|Democratic Republic of the Congo|2020-04-24	Africa|hCoV-19/Gambia/NPHL-2889/2020|EPI ISL 561301|B.1.5.12|Gambia|2020	0.0005177727	Africa
Africa|hCoV-19/DRC/3787/2020|EPI ISL 447241|B.1|Democratic Republic of the Congo|2020-04-24	Africa|hCoV-19/Gambia/NPHL-2889/2020|EPI ISL 561301|B.1.5.12|Gambia|2020	0.0003866738	Africa
Africa|hCoV-19/DRC/3791/2020|EPI ISL 447242|B.1|Democratic Republic of the Congo|2020-04-24	Africa|hCoV-19/Gambia/NPHL-2889/2020|EPI ISL 561301|B.1.5.12|Gambia|2020	0.0004261484	Africa
Africa|hCoV-19/DRC/3803/2020|EPI ISL 447243|B.1|Democratic Republic of the Congo|2020-04-24	Africa|hCoV-19/Gambia/NPHL-2889/2020|EPI ISL 561301|B.1.5.12|Gambia|2020	0.0003524729	Africa
Africa|hCoV-19/DRC/3806/2020|EPI ISL 447244|B.1|Democratic Republic of the Congo|2020-04-24	Africa|hCoV-19/Gambia/NPHL-2889/2020|EPI ISL 561301|B.1.5.12|Gambia|2020	0.0003525599	Africa
Africa|hCoV-19/DRC/3827/2020|EPI ISL 447245|B.1|Democratic Republic of the Congo|2020-04-24	Africa|hCoV-19/Gambia/NPHL-2889/2020|EPI ISL 561301|B.1.5.12|Gambia|2020	0.0004857133	Africa
Africa|hCoV-19/DRC/3829/2020|EPI ISL 447246|B.1|Democratic Republic of the Congo|2020-04-24	Africa|hCoV-19/Gambia/NPHL-2889/2020|EPI ISL 561301|B.1.5.12|Gambia|2020	0.0004516370	Africa
Africa|hCoV-19/DRC/3834/2020|EPI ISL 447247|A|Democratic Republic of the Congo|2020-04-25	Africa|hCoV-19/Gambia/NPHL-2889/2020|EPI ISL 561301|B.1.5.12|Gambia|2020	0.0006984728	Africa
Africa|hCoV-19/DRC/3837/2020|EPI ISL 447248|B.1.128|Democratic Republic of the Congo|2020-04-25	Africa|hCoV-19/Gambia/NPHL-2889/2020|EPI ISL 561301|B.1.5.12|Gambia|2020	0.0005201961	Africa
Africa|hCoV-19/DRC/3841/2020|EPI ISL 447249|B.1.128|Democratic Republic of the Congo|2020-04-25	Africa|hCoV-19/Gambia/NPHL-2889/2020|EPI ISL 561301|B.1.5.12|Gambia|2020	0.0005535881	Africa
Africa|hCoV-19/DRC/3842/2020|EPI ISL 471396|B.1.128|Democratic Republic of the Congo|2020-04-25	Africa|hCoV-19/Gambia/NPHL-2889/2020|EPI ISL 561301|B.1.5.12|Gambia|2020	0.0005474894	Africa
Africa|hCoV-19/DRC/3846/2020|EPI ISL 471397|B.1.84|Democratic Republic of the Congo|2020-04-25	Africa|hCoV-19/Gambia/NPHL-2889/2020|EPI ISL 561301|B.1.5.12|Gambia|2020	0.0004789912	Africa
Africa|hCoV-19/DRC/3937/2020|EPI ISL 471398|B.1|Democratic Republic of the Congo|2020-04-25	Africa|hCoV-19/Gambia/NPHL-2889/2020|EPI ISL 561301|B.1.5.12|Gambia|2020	0.0004447684	Africa
Africa|hCoV-19/DRC/3941/2020|EPI ISL 471399|B.1.128|Democratic Republic of the Congo|2020-04-25	Africa|hCoV-19/Gambia/NPHL-2889/2020|EPI ISL 561301|B.1.5.12|Gambia|2020	0.0005192184	Africa
Africa|hCoV-19/DRC/3947/2020|EPI ISL 471400|B.1.214|Democratic Republic of the Congo|2020-04-25	Africa|hCoV-19/Gambia/NPHL-2889/2020|EPI ISL 561301|B.1.5.12|Gambia|2020	0.0005474538	Africa
Africa|hCoV-19/DRC/3949/2020|EPI ISL 471401|B.1.84|Democratic Republic of the Congo|2020-04-26	Africa|hCoV-19/Gambia/NPHL-2889/2020|EPI ISL 561301|B.1.5.12|Gambia|2020	0.0003793725	Africa
Africa|hCoV-19/DRC/396/2020|EPI ISL 420852|B.1.6|Democratic Republic of the Congo|2020-03-26	Africa|hCoV-19/Gambia/NPHL-2889/2020|EPI ISL 561301|B.1.5.12|Gambia|2020	0.0003798217	Africa
Africa|hCoV-19/DRC/397/2020|EPI ISL 420845|B.1.6|Democratic Republic of the Congo|2020-03-26	Africa|hCoV-19/Gambia/NPHL-2889/2020|EPI ISL 561301|B.1.5.12|Gambia|2020	0.0003768942	Africa
Africa|hCoV-19/DRC/400/2020|EPI ISL 420846|B.1.5|Democratic Republic of the Congo|2020-03	Africa|hCoV-19/Gambia/NPHL-2889/2020|EPI ISL 561301|B.1.5.12|Gambia|2020	0.0003436128	Africa
Africa|hCoV-19/DRC/4012/2020|EPI ISL 471402|B.1|Democratic Republic of the Congo|2020-04-26	Africa|hCoV-19/Gambia/NPHL-2889/2020|EPI ISL 561301|B.1.5.12|Gambia|2020	0.0005132382	Africa
Africa|hCoV-19/DRC/402/2020|EPI ISL 420853|B.1|Democratic Republic of the Congo|2020-03-26	Africa|hCoV-19/Gambia/NPHL-2889/2020|EPI ISL 561301|B.1.5.12|Gambia|2020	0.0003951123	Africa
Africa|hCoV-19/DRC/4020/2020|EPI ISL 471403|B.1.5|Democratic Republic of the Congo|2020-04-26	Africa|hCoV-19/Gambia/NPHL-2889/2020|EPI ISL 561301|B.1.5.12|Gambia|2020	0.0004447877	Africa
Africa|hCoV-19/DRC/4026/2020|EPI ISL 471404|B.1.84|Democratic Republic of the Congo|2020-04-27	Africa|hCoV-19/Gambia/NPHL-2889/2020|EPI ISL 561301|B.1.5.12|Gambia|2020	0.0004124374	Africa
Africa|hCoV-19/DRC/4060/2020|EPI ISL 471405|B.1|Democratic Republic of the Congo|2020-04-27	Africa|hCoV-19/Gambia/NPHL-2889/2020|EPI ISL 561301|B.1.5.12|Gambia|2020	0.0004456570	Africa
Africa|hCoV-19/DRC/4075/2020|EPI ISL 471406|B.1.214|Democratic Republic of the Congo|2020-04-27	Africa|hCoV-19/Gambia/NPHL-2889/2020|EPI ISL 561301|B.1.5.12|Gambia|2020	0.0005177957	Africa
Africa|hCoV-19/DRC/4084/2020|EPI ISL 471407|B.1.214|Democratic Republic of the Congo|2020-04-27	Africa|hCoV-19/Gambia/NPHL-2889/2020|EPI ISL 561301|B.1.5.12|Gambia|2020	0.0005480164	Africa
Africa|hCoV-19/DRC/4132/2020|EPI ISL 471408|B.1|Democratic Republic of the Congo|2020-04-27	Africa|hCoV-19/Gambia/NPHL-2889/2020|EPI ISL 561301|B.1.5.12|Gambia|2020	0.0004789797	Africa
Africa|hCoV-19/DRC/4141/2020|EPI ISL 471409|B.1.128|Democratic Republic of the Congo|2020-04-27	Africa|hCoV-19/Gambia/NPHL-2889/2020|EPI ISL 561301|B.1.5.12|Gambia|2020	0.0005132382	Africa
Africa|hCoV-19/DRC/4145/2020|EPI ISL 471410|B.1|Democratic Republic of the Congo|2020-04-27	Africa|hCoV-19/Gambia/NPHL-2889/2020|EPI ISL 561301|B.1.5.12|Gambia|2020	0.0004105470	Africa
Africa|hCoV-19/DRC/4194/2020|EPI ISL 471414|B.1.5|Democratic Republic of the Congo|2020-04-28	Africa|hCoV-19/Gambia/NPHL-2889/2020|EPI ISL 561301|B.1.5.12|Gambia|2020	0.0004105372	Africa
Africa|hCoV-19/DRC/4250/2020|EPI ISL 471415|B.1.1.1|Democratic Republic of the Congo|2020-04-28	Africa|hCoV-19/Gambia/NPHL-2889/2020|EPI ISL 561301|B.1.5.12|Gambia|2020	0.0006159682	Africa
Africa|hCoV-19/DRC/4279/2020|EPI ISL 514114|B.1|Democratic Republic of the Congo|2020-04-28	Africa|hCoV-19/Gambia/NPHL-2889/2020|EPI ISL 561301|B.1.5.12|Gambia|2020	0.0004510417	Africa
Africa|hCoV-19/DRC/4282/2020|EPI ISL 514103|B.1.128|Democratic Republic of the Congo|2020-04-08	Africa|hCoV-19/Gambia/NPHL-2889/2020|EPI ISL 561301|B.1.5.12|Gambia|2020	0.0004858097	Africa
Africa|hCoV-19/DRC/4284/2020|EPI ISL 514115|B.1.128|Democratic Republic of the Congo|2020-04-28	Africa|hCoV-19/Gambia/NPHL-2889/2020|EPI ISL 561301|B.1.5.12|Gambia|2020	0.0004857592	Africa
Africa|hCoV-19/DRC/431/2020|EPI ISL 420847|B.1.147|Democratic Republic of the Congo|2020-03-26	Africa|hCoV-19/Gambia/NPHL-2889/2020|EPI ISL 561301|B.1.5.12|Gambia|2020	0.0003768905	Africa
Africa|hCoV-19/DRC/4418/2020|EPI ISL 496506|B.1.128|Democratic Republic of the Congo|2020-04-29	Africa|hCoV-19/Gambia/NPHL-2889/2020|EPI ISL 561301|B.1.5.12|Gambia|2020	0.0005205032	Africa
Africa|hCoV-19/DRC/4422/2020|EPI ISL 496507|B.1.128|Democratic Republic of the Congo|2020-04-29	Africa|hCoV-19/Gambia/NPHL-2889/2020|EPI ISL 561301|B.1.5.12|Gambia|2020	0.0004914015	Africa
Africa|hCoV-19/DRC/4427/2020|EPI ISL 496508|B.1.128|Democratic Republic of the Congo|2020-04-29	Africa|hCoV-19/Gambia/NPHL-2889/2020|EPI ISL 561301|B.1.5.12|Gambia|2020	0.0004958910	Africa
Africa|hCoV-19/DRC/4429/2020|EPI ISL 513589|B.1.128|Democratic Republic of the Congo|2020-04-29	Africa|hCoV-19/Gambia/NPHL-2889/2020|EPI ISL 561301|B.1.5.12|Gambia|2020	0.0004959262	Africa
Africa|hCoV-19/DRC/4430/2020|EPI ISL 496509|B.1.128|Democratic Republic of the Congo|2020-04-29	Africa|hCoV-19/Gambia/NPHL-2889/2020|EPI ISL 561301|B.1.5.12|Gambia|2020	0.0004862309	Africa
Africa|hCoV-19/DRC/4437/2020|EPI ISL 513590|B.1.128|Democratic Republic of the Congo|2020-05-02	Africa|hCoV-19/Gambia/NPHL-2889/2020|EPI ISL 561301|B.1.5.12|Gambia|2020	0.0005314548	Africa
Africa|hCoV-19/DRC/4442/2020|EPI ISL 496510|B.1.128|Democratic Republic of the Congo|2020-04-29	Africa|hCoV-19/Gambia/NPHL-2889/2020|EPI ISL 561301|B.1.5.12|Gambia|2020	0.0004918672	Africa
Africa|hCoV-19/DRC/4444/2020|EPI ISL 514104|B.1.128|Democratic Republic of the Congo|2020-04-29	Africa|hCoV-19/Gambia/NPHL-2889/2020|EPI ISL 561301|B.1.5.12|Gambia|2020	0.0004842135	Africa
Africa|hCoV-19/DRC/445/2020|EPI ISL 420848|B.1|Democratic Republic of the Congo|2020-03	Africa|hCoV-19/Gambia/NPHL-2889/2020|EPI ISL 561301|B.1.5.12|Gambia|2020	0.0003561834	Africa
Africa|hCoV-19/DRC/4501/2020|EPI ISL 513591|B.1.5|Democratic Republic of the Congo|2020-05-30	Africa|hCoV-19/Gambia/NPHL-2889/2020|EPI ISL 561301|B.1.5.12|Gambia|2020	0.0003897179	Africa
Africa|hCoV-19/DRC/4516/2020|EPI ISL 487192|B.1.1.275|Democratic Republic of the Congo|2020-04-28	Africa|hCoV-19/Gambia/NPHL-2889/2020|EPI ISL 561301|B.1.5.12|Gambia|2020	0.0004499036	Africa
Africa|hCoV-19/DRC/4524/2020|EPI ISL 513597|A|Democratic Republic of the Congo|2020-04-30	Africa|hCoV-19/Gambia/NPHL-2889/2020|EPI ISL 561301|B.1.5.12|Gambia|2020	0.0006909618	Africa
Africa|hCoV-19/DRC/4541/2020|EPI ISL 513598|B.1|Democratic Republic of the Congo|2020-04-30	Africa|hCoV-19/Gambia/NPHL-2889/2020|EPI ISL 561301|B.1.5.12|Gambia|2020	0.0004790646	Africa
Africa|hCoV-19/DRC/4551/2020|EPI ISL 513599|B.1.178|Democratic Republic of the Congo|2020-04-30	Africa|hCoV-19/Gambia/NPHL-2889/2020|EPI ISL 561301|B.1.5.12|Gambia|2020	0.0005232018	Africa
Africa|hCoV-19/DRC/4561/2020|EPI ISL 513600|B.1|Democratic Republic of the Congo|2020-04-30	Africa|hCoV-19/Gambia/NPHL-2889/2020|EPI ISL 561301|B.1.5.12|Gambia|2020	0.0004447574	Africa
Africa|hCoV-19/DRC/4562/2020|EPI ISL 513601|B.1.214|Democratic Republic of the Congo|2020-04-30	Africa|hCoV-19/Gambia/NPHL-2889/2020|EPI ISL 561301|B.1.5.12|Gambia|2020	0.0004447684	Africa
Africa|hCoV-19/DRC/4568/2020|EPI ISL 513602|B.1|Democratic Republic of the Congo|2020-04-30	Africa|hCoV-19/Gambia/NPHL-2889/2020|EPI ISL 561301|B.1.5.12|Gambia|2020	0.0004495400	Africa
Africa|hCoV-19/DRC/4578/2020|EPI ISL 513603|B.1|Democratic Republic of the Congo|2020-04-30	Africa|hCoV-19/Gambia/NPHL-2889/2020|EPI ISL 561301|B.1.5.12|Gambia|2020	0.0004872803	Africa
Africa|hCoV-19/DRC/4613/2020|EPI ISL 513604|B.1.214|Democratic Republic of the Congo|2020-04-30	Africa|hCoV-19/Gambia/NPHL-2889/2020|EPI ISL 561301|B.1.5.12|Gambia|2020	0.0004833563	Africa
Africa|hCoV-19/DRC/4614/2020|EPI ISL 513605|B.1|Democratic Republic of the Congo|2020-04-30	Africa|hCoV-19/Gambia/NPHL-2889/2020|EPI ISL 561301|B.1.5.12|Gambia|2020	0.0005817056	Africa
Africa|hCoV-19/DRC/4631/2020|EPI ISL 513606|B.1.5|Democratic Republic of the Congo|2020-04-30	Africa|hCoV-19/Gambia/NPHL-2889/2020|EPI ISL 561301|B.1.5.12|Gambia|2020	0.0005817455	Africa
Africa|hCoV-19/DRC/4633/2020|EPI ISL 513607|B.1.128|Democratic Republic of the Congo|2020-04-30	Africa|hCoV-19/Gambia/NPHL-2889/2020|EPI ISL 561301|B.1.5.12|Gambia|2020	0.0005474896	Africa
Africa|hCoV-19/DRC/4642/2020|EPI ISL 513608|B.1.128|Democratic Republic of the Congo|2020-04-30	Africa|hCoV-19/Gambia/NPHL-2889/2020|EPI ISL 561301|B.1.5.12|Gambia|2020	0.0005474653	Africa
Africa|hCoV-19/DRC/4647/2020|EPI ISL 513609|B.1.128|Democratic Republic of the Congo|2020-04-30	Africa|hCoV-19/Gambia/NPHL-2889/2020|EPI ISL 561301|B.1.5.12|Gambia|2020	0.0005132382	Africa
Africa|hCoV-19/DRC/4653/2020|EPI ISL 513610|B.1.128|Democratic Republic of the Congo|2020-04-30	Africa|hCoV-19/Gambia/NPHL-2889/2020|EPI ISL 561301|B.1.5.12|Gambia|2020	0.0005475215	Africa
Africa|hCoV-19/DRC/4681/2020|EPI ISL 514116|B.1.128|Democratic Republic of the Congo|2020-04-30	Africa|hCoV-19/Gambia/NPHL-2889/2020|EPI ISL 561301|B.1.5.12|Gambia|2020	0.0004909360	Africa
Africa|hCoV-19/DRC/4683/2020|EPI ISL 514105|B.1.5|Democratic Republic of the Congo|2020-04-30	Africa|hCoV-19/Gambia/NPHL-2889/2020|EPI ISL 561301|B.1.5.12|Gambia|2020	0.0005254247	Africa
Africa|hCoV-19/DRC/4685/2020|EPI ISL 514106|B.1.128|Democratic Republic of the Congo|2020-04-30	Africa|hCoV-19/Gambia/NPHL-2889/2020|EPI ISL 561301|B.1.5.12|Gambia|2020	0.0005546894	Africa
Africa|hCoV-19/DRC/4690/2020|EPI ISL 514117|B.1.128|Democratic Republic of the Congo|2020-04-30	Africa|hCoV-19/Gambia/NPHL-2889/2020|EPI ISL 561301|B.1.5.12|Gambia|2020	0.0005207923	Africa
Africa|hCoV-19/DRC/4693/2020|EPI ISL 514118|B.1.128|Democratic Republic of the Congo|2020-04-30	Africa|hCoV-19/Gambia/NPHL-2889/2020|EPI ISL 561301|B.1.5.12|Gambia|2020	0.0005197098	Africa
Africa|hCoV-19/DRC/4694/2020|EPI ISL 514107|B.1.128|Democratic Republic of the Congo|2020-04-30	Africa|hCoV-19/Gambia/NPHL-2889/2020|EPI ISL 561301|B.1.5.12|Gambia|2020	0.0005259589	Africa
Africa|hCoV-19/DRC/4720/2020|EPI ISL 514108|B.1.84|Democratic Republic of the Congo|2020-05-01	Africa|hCoV-19/Gambia/NPHL-2889/2020|EPI ISL 561301|B.1.5.12|Gambia|2020	0.0004486091	Africa
Africa|hCoV-19/DRC/4785/2020|EPI ISL 514119|B.1.84|Democratic Republic of the Congo|2020-05-01	Africa|hCoV-19/Gambia/NPHL-2889/2020|EPI ISL 561301|B.1.5.12|Gambia|2020	0.0005890903	Africa
Africa|hCoV-19/DRC/5019/2020|EPI ISL 496511|B.1|Democratic Republic of the Congo|2020-05-02	Africa|hCoV-19/Gambia/NPHL-2889/2020|EPI ISL 561301|B.1.5.12|Gambia|2020	0.0005027333	Africa
Africa|hCoV-19/DRC/5094/2020|EPI ISL 496491|B.1.84|Democratic Republic of the Congo|2020-05-02	Africa|hCoV-19/Gambia/NPHL-2889/2020|EPI ISL 561301|B.1.5.12|Gambia|2020	0.0004559734	Africa
Africa|hCoV-19/DRC/5186/2020|EPI ISL 496512|B.1|Democratic Republic of the Congo|2020-05-03	Africa|hCoV-19/Gambia/NPHL-2889/2020|EPI ISL 561301|B.1.5.12|Gambia|2020	0.0004914458	Africa
Africa|hCoV-19/DRC/5187/2020|EPI ISL 513619|B.1|Democratic Republic of the Congo|2020-05-03	Africa|hCoV-19/Gambia/NPHL-2889/2020|EPI ISL 561301|B.1.5.12|Gambia|2020	0.0004851798	Africa
Africa|hCoV-19/DRC/5205/2020|EPI ISL 487365|B.1.1.275|Democratic Republic of the Congo|2020-05-01	Africa|hCoV-19/Gambia/NPHL-2889/2020|EPI ISL 561301|B.1.5.12|Gambia|2020	0.0004887549	Africa
Africa|hCoV-19/DRC/521/2020|EPI ISL 420854|B.1.5|Democratic Republic of the Congo|2020-03-25	Africa|hCoV-19/Gambia/NPHL-2889/2020|EPI ISL 561301|B.1.5.12|Gambia|2020	0.0003097238	Africa
Africa|hCoV-19/DRC/5210/2020|EPI ISL 487369|B.1.1.275|Democratic Republic of the Congo|2020-05-01	Africa|hCoV-19/Gambia/NPHL-2889/2020|EPI ISL 561301|B.1.5.12|Gambia|2020	0.0004908229	Africa
Africa|hCoV-19/DRC/523/2020|EPI ISL 420849|B.1.1.1|Democratic Republic of the Congo|2020-03-28	Africa|hCoV-19/Gambia/NPHL-2889/2020|EPI ISL 561301|B.1.5.12|Gambia|2020	0.0005147721	Africa
Africa|hCoV-19/DRC/5240/2020|EPI ISL 496492|B.1|Democratic Republic of the Congo|2020-05-03	Africa|hCoV-19/Gambia/NPHL-2889/2020|EPI ISL 561301|B.1.5.12|Gambia|2020	0.0003819487	Africa
Africa|hCoV-19/DRC/5377/2020|EPI ISL 496513|B.1|Democratic Republic of the Congo|2020-05-04	Africa|hCoV-19/Gambia/NPHL-2889/2020|EPI ISL 561301|B.1.5.12|Gambia|2020	0.0004513971	Africa
Africa|hCoV-19/DRC/5538/2020|EPI ISL 514120|B.1|Democratic Republic of the Congo|2020-05-05	Africa|hCoV-19/Gambia/NPHL-2889/2020|EPI ISL 561301|B.1.5.12|Gambia|2020	0.0003889743	Africa
Africa|hCoV-19/DRC/5651/2020|EPI ISL 496493|B.1.1.1|Democratic Republic of the Congo|2020-05-06	Africa|hCoV-19/Gambia/NPHL-2889/2020|EPI ISL 561301|B.1.5.12|Gambia|2020	0.0005669797	Africa
Africa|hCoV-19/DRC/5705/2020|EPI ISL 496494|B.1.84|Democratic Republic of the Congo|2020-05-06	Africa|hCoV-19/Gambia/NPHL-2889/2020|EPI ISL 561301|B.1.5.12|Gambia|2020	0.0004296216	Africa
Africa|hCoV-19/DRC/5735/2020|EPI ISL 496495|B.1.214|Democratic Republic of the Congo|2020-05-06	Africa|hCoV-19/Gambia/NPHL-2889/2020|EPI ISL 561301|B.1.5.12|Gambia|2020	0.0004280083	Africa
Africa|hCoV-19/DRC/5815/2020|EPI ISL 495629|B.1.214|Democratic Republic of the Congo|2020-05-06	Africa|hCoV-19/Gambia/NPHL-2889/2020|EPI ISL 561301|B.1.5.12|Gambia|2020	0.0004996727	Africa
Africa|hCoV-19/DRC/5907/2020|EPI ISL 496496|B.1.84|Democratic Republic of the Congo|2020-05-07	Africa|hCoV-19/Gambia/NPHL-2889/2020|EPI ISL 561301|B.1.5.12|Gambia|2020	0.0005368443	Africa
Africa|hCoV-19/DRC/5913/2020|EPI ISL 496497|B.1|Democratic Republic of the Congo|2020-05-07	Africa|hCoV-19/Gambia/NPHL-2889/2020|EPI ISL 561301|B.1.5.12|Gambia|2020	0.0004911479	Africa
Africa|hCoV-19/DRC/5927/2020|EPI ISL 496498|B.1.9|Democratic Republic of the Congo|2020-05-07	Africa|hCoV-19/Gambia/NPHL-2889/2020|EPI ISL 561301|B.1.5.12|Gambia|2020	0.0007020906	Africa
Africa|hCoV-19/DRC/5957/2020|EPI ISL 496499|B.1.5|Democratic Republic of the Congo|2020-05-07	Africa|hCoV-19/Gambia/NPHL-2889/2020|EPI ISL 561301|B.1.5.12|Gambia|2020	0.0003464370	Africa
Africa|hCoV-19/DRC/5964/2020|EPI ISL 496500|B.1.178|Democratic Republic of the Congo|2020-05-07	Africa|hCoV-19/Gambia/NPHL-2889/2020|EPI ISL 561301|B.1.5.12|Gambia|2020	0.0003615052	Africa
Africa|hCoV-19/DRC/5996/2020|EPI ISL 496514|B.1.84|Democratic Republic of the Congo|2020-05-08	Africa|hCoV-19/Gambia/NPHL-2889/2020|EPI ISL 561301|B.1.5.12|Gambia|2020	0.0004562290	Africa
Africa|hCoV-19/DRC/6026/2020|EPI ISL 513622|B.1.1.1|Democratic Republic of the Congo|2020-05-08	Africa|hCoV-19/Gambia/NPHL-2889/2020|EPI ISL 561301|B.1.5.12|Gambia|2020	0.0006333095	Africa
Africa|hCoV-19/DRC/6143/2020|EPI ISL 496515|B.1|Democratic Republic of the Congo|2020-05-08	Africa|hCoV-19/Gambia/NPHL-2889/2020|EPI ISL 561301|B.1.5.12|Gambia|2020	0.0004253116	Africa
Africa|hCoV-19/DRC/6151/2020|EPI ISL 513620|B.1.214|Democratic Republic of the Congo|2020-05-08	Africa|hCoV-19/Gambia/NPHL-2889/2020|EPI ISL 561301|B.1.5.12|Gambia|2020	0.0004878181	Africa
Africa|hCoV-19/DRC/6163/2020|EPI ISL 513623|B.1.214|Democratic Republic of the Congo|2020-05-08	Africa|hCoV-19/Gambia/NPHL-2889/2020|EPI ISL 561301|B.1.5.12|Gambia|2020	0.0004937007	Africa
Africa|hCoV-19/DRC/6203/2020|EPI ISL 514109|B.1|Democratic Republic of the Congo|2020-05-09	Africa|hCoV-19/Gambia/NPHL-2889/2020|EPI ISL 561301|B.1.5.12|Gambia|2020	0.0005909100	Africa
Africa|hCoV-19/DRC/6209/2020|EPI ISL 514110|B.1.84|Democratic Republic of the Congo|2020-05-09	Africa|hCoV-19/Gambia/NPHL-2889/2020|EPI ISL 561301|B.1.5.12|Gambia|2020	0.0004163722	Africa
Africa|hCoV-19/DRC/6227/2020|EPI ISL 514121|B.1.84|Democratic Republic of the Congo|2020-05-09	Africa|hCoV-19/Gambia/NPHL-2889/2020|EPI ISL 561301|B.1.5.12|Gambia|2020	0.0004169363	Africa
Africa|hCoV-19/DRC/6313/2020|EPI ISL 496516|B.1.84|Democratic Republic of the Congo|2020-05-09	Africa|hCoV-19/Gambia/NPHL-2889/2020|EPI ISL 561301|B.1.5.12|Gambia|2020	0.0005395920	Africa
Africa|hCoV-19/DRC/6338/2020|EPI ISL 495630|B.1|Democratic Republic of the Congo|2020-05-09	Africa|hCoV-19/Gambia/NPHL-2889/2020|EPI ISL 561301|B.1.5.12|Gambia|2020	0.0004623599	Africa
Africa|hCoV-19/DRC/6341/2020|EPI ISL 495631|B.1|Democratic Republic of the Congo|2020-05-09	Africa|hCoV-19/Gambia/NPHL-2889/2020|EPI ISL 561301|B.1.5.12|Gambia|2020	0.0005731590	Africa
Africa|hCoV-19/DRC/6342/2020|EPI ISL 495632|B.1|Democratic Republic of the Congo|2020-05-09	Africa|hCoV-19/Gambia/NPHL-2889/2020|EPI ISL 561301|B.1.5.12|Gambia|2020	0.0005316697	Africa
Africa|hCoV-19/DRC/6361/2020|EPI ISL 495633|B.1|Democratic Republic of the Congo|2020-05-09	Africa|hCoV-19/Gambia/NPHL-2889/2020|EPI ISL 561301|B.1.5.12|Gambia|2020	0.0004309527	Africa
Africa|hCoV-19/DRC/6380/2020|EPI ISL 513611|B.1.1.275|Democratic Republic of the Congo|2020-05-04	Africa|hCoV-19/Gambia/NPHL-2889/2020|EPI ISL 561301|B.1.5.12|Gambia|2020	0.0004895237	Africa
Africa|hCoV-19/DRC/6384/2020|EPI ISL 513612|B.1.1.275|Democratic Republic of the Congo|2020-05-07	Africa|hCoV-19/Gambia/NPHL-2889/2020|EPI ISL 561301|B.1.5.12|Gambia|2020	0.0004565225	Africa
Africa|hCoV-19/DRC/6386/2020|EPI ISL 513613|B.1.1.275|Democratic Republic of the Congo|2020-05-07	Africa|hCoV-19/Gambia/NPHL-2889/2020|EPI ISL 561301|B.1.5.12|Gambia|2020	0.0004490182	Africa
Africa|hCoV-19/DRC/6389/2020|EPI ISL 513614|B.1.84|Democratic Republic of the Congo|2020-05-07	Africa|hCoV-19/Gambia/NPHL-2889/2020|EPI ISL 561301|B.1.5.12|Gambia|2020	0.0005257691	Africa
Africa|hCoV-19/DRC/6390/2020|EPI ISL 513615|B.1.1.275|Democratic Republic of the Congo|2020-05-04	Africa|hCoV-19/Gambia/NPHL-2889/2020|EPI ISL 561301|B.1.5.12|Gambia|2020	0.0005534445	Africa
Africa|hCoV-19/DRC/6392/2020|EPI ISL 513616|B.1|Democratic Republic of the Congo|2020-05-04	Africa|hCoV-19/Gambia/NPHL-2889/2020|EPI ISL 561301|B.1.5.12|Gambia|2020	0.0003108715	Africa
Africa|hCoV-19/DRC/6395/2020|EPI ISL 513617|B.1.1.275|Democratic Republic of the Congo|2020-05-07	Africa|hCoV-19/Gambia/NPHL-2889/2020|EPI ISL 561301|B.1.5.12|Gambia|2020	0.0005817734	Africa
Africa|hCoV-19/DRC/6398/2020|EPI ISL 513618|B.1.1.275|Democratic Republic of the Congo|2020-05-07	Africa|hCoV-19/Gambia/NPHL-2889/2020|EPI ISL 561301|B.1.5.12|Gambia|2020	0.0004790355	Africa
Africa|hCoV-19/DRC/6724/2020|EPI ISL 495634|B.1|Democratic Republic of the Congo|2020-05-11	Africa|hCoV-19/Gambia/NPHL-2889/2020|EPI ISL 561301|B.1.5.12|Gambia|2020	0.0004163664	Africa
Africa|hCoV-19/DRC/6743/2020|EPI ISL 495635|B.1.149|Democratic Republic of the Congo|2020-05-11	Africa|hCoV-19/Gambia/NPHL-2889/2020|EPI ISL 561301|B.1.5.12|Gambia|2020	0.0004287098	Africa
Africa|hCoV-19/DRC/6783/2020|EPI ISL 496501|B.1.149|Democratic Republic of the Congo|2020-05-11	Africa|hCoV-19/Gambia/NPHL-2889/2020|EPI ISL 561301|B.1.5.12|Gambia|2020	0.0004616376	Africa
Africa|hCoV-19/DRC/6784/2020|EPI ISL 495636|B.1|Democratic Republic of the Congo|2020-05-11	Africa|hCoV-19/Gambia/NPHL-2889/2020|EPI ISL 561301|B.1.5.12|Gambia|2020	0.0003809882	Africa
Africa|hCoV-19/DRC/6786/2020|EPI ISL 495637|B.1.178|Democratic Republic of the Congo|2020-05-11	Africa|hCoV-19/Gambia/NPHL-2889/2020|EPI ISL 561301|B.1.5.12|Gambia|2020	0.0004861402	Africa
Africa|hCoV-19/DRC/6791/2020|EPI ISL 495638|B.1.178|Democratic Republic of the Congo|2020-05-11	Africa|hCoV-19/Gambia/NPHL-2889/2020|EPI ISL 561301|B.1.5.12|Gambia|2020	0.0004531368	Africa
Africa|hCoV-19/DRC/6792/2020|EPI ISL 495639|B.1|Democratic Republic of the Congo|2020-05-11	Africa|hCoV-19/Gambia/NPHL-2889/2020|EPI ISL 561301|B.1.5.12|Gambia|2020	0.0004322676	Africa
Africa|hCoV-19/DRC/6801/2020|EPI ISL 514111|B.1|Democratic Republic of the Congo|2020-05-11	Africa|hCoV-19/Gambia/NPHL-2889/2020|EPI ISL 561301|B.1.5.12|Gambia|2020	0.0006304013	Africa
Africa|hCoV-19/DRC/6853/2020|EPI ISL 496502|B.1.214|Democratic Republic of the Congo|2020-05-11	Africa|hCoV-19/Gambia/NPHL-2889/2020|EPI ISL 561301|B.1.5.12|Gambia|2020	0.0004230449	Africa
Africa|hCoV-19/DRC/6854/2020|EPI ISL 496503|B.1|Democratic Republic of the Congo|2020-05-11	Africa|hCoV-19/Gambia/NPHL-2889/2020|EPI ISL 561301|B.1.5.12|Gambia|2020	0.0006057727	Africa
Africa|hCoV-19/DRC/6875/2020|EPI ISL 496504|B.1|Democratic Republic of the Congo|2020-05-11	Africa|hCoV-19/Gambia/NPHL-2889/2020|EPI ISL 561301|B.1.5.12|Gambia|2020	0.0004163865	Africa
Africa|hCoV-19/DRC/7042/2020|EPI ISL 513592|B.1.214|Democratic Republic of the Congo|2020-05-12	Africa|hCoV-19/Gambia/NPHL-2889/2020|EPI ISL 561301|B.1.5.12|Gambia|2020	0.0004498418	Africa
Africa|hCoV-19/DRC/7061/2020|EPI ISL 513593|B.1|Democratic Republic of the Congo|2020-05-12	Africa|hCoV-19/Gambia/NPHL-2889/2020|EPI ISL 561301|B.1.5.12|Gambia|2020	0.0003915870	Africa
Africa|hCoV-19/DRC/7140/2020|EPI ISL 513594|B.1.214|Democratic Republic of the Congo|2020-05-12	Africa|hCoV-19/Gambia/NPHL-2889/2020|EPI ISL 561301|B.1.5.12|Gambia|2020	0.0005275494	Africa
Africa|hCoV-19/DRC/7200/2020|EPI ISL 514112|B.1|Democratic Republic of the Congo|2020-05-13	Africa|hCoV-19/Gambia/NPHL-2889/2020|EPI ISL 561301|B.1.5.12|Gambia|2020	0.0005178010	Africa
Africa|hCoV-19/DRC/7211/2020|EPI ISL 514122|B.1.149|Democratic Republic of the Congo|2020-05-13	Africa|hCoV-19/Gambia/NPHL-2889/2020|EPI ISL 561301|B.1.5.12|Gambia|2020	0.0005197692	Africa
Africa|hCoV-19/DRC/7248/2020|EPI ISL 514123|B.1|Democratic Republic of the Congo|2020-05-13	Africa|hCoV-19/Gambia/NPHL-2889/2020|EPI ISL 561301|B.1.5.12|Gambia|2020	0.0004252723	Africa
Africa|hCoV-19/DRC/7255/2020|EPI ISL 514124|B.1.149|Democratic Republic of the Congo|2020-05-13	Africa|hCoV-19/Gambia/NPHL-2889/2020|EPI ISL 561301|B.1.5.12|Gambia|2020	0.0005591893	Africa
Africa|hCoV-19/DRC/73/2020|EPI ISL 417941|B.1.178|Democratic Republic of the Congo|2020-03-18	Africa|hCoV-19/Gambia/NPHL-2889/2020|EPI ISL 561301|B.1.5.12|Gambia|2020	0.0003458669	Africa
Africa|hCoV-19/DRC/7386/2020|EPI ISL 513595|B.1.5|Democratic Republic of the Congo|2020-05-14	Africa|hCoV-19/Gambia/NPHL-2889/2020|EPI ISL 561301|B.1.5.12|Gambia|2020	0.0003544161	Africa
Africa|hCoV-19/DRC/7430/2020|EPI ISL 496517|B.1.1.1|Democratic Republic of the Congo|2020-05-14	Africa|hCoV-19/Gambia/NPHL-2889/2020|EPI ISL 561301|B.1.5.12|Gambia|2020	0.0007613051	Africa
Africa|hCoV-19/DRC/7434/2020|EPI ISL 513621|B.1.1.1|Democratic Republic of the Congo|2020-05-14	Africa|hCoV-19/Gambia/NPHL-2889/2020|EPI ISL 561301|B.1.5.12|Gambia|2020	0.0007454178	Africa
Africa|hCoV-19/DRC/7471/2020|EPI ISL 513596|B.1.214|Democratic Republic of the Congo|2020-05-14	Africa|hCoV-19/Gambia/NPHL-2889/2020|EPI ISL 561301|B.1.5.12|Gambia|2020	0.0005576585	Africa
Africa|hCoV-19/DRC/7488/2020|EPI ISL 514113|B.1.1|Democratic Republic of the Congo|2020-05-14	Africa|hCoV-19/Gambia/NPHL-2889/2020|EPI ISL 561301|B.1.5.12|Gambia|2020	0.0004162956	Africa
Africa|hCoV-19/DRC/7713/2020|EPI ISL 495640|B.1|Democratic Republic of the Congo|2020-05-14	Africa|hCoV-19/Gambia/NPHL-2889/2020|EPI ISL 561301|B.1.5.12|Gambia|2020	0.0006379193	Africa
Africa|hCoV-19/DRC/7864/2020|EPI ISL 496505|B.1.214|Democratic Republic of the Congo|2020-05-15	Africa|hCoV-19/Gambia/NPHL-2889/2020|EPI ISL 561301|B.1.5.12|Gambia|2020	0.0005302543	Africa
Africa|hCoV-19/DRC/7920/2020|EPI ISL 495641|B.1|Democratic Republic of the Congo|2020-05-15	Africa|hCoV-19/Gambia/NPHL-2889/2020|EPI ISL 561301|B.1.5.12|Gambia|2020	0.0005209833	Africa
Africa|hCoV-19/DRC/80/2020|EPI ISL 417942|B.1.178|Democratic Republic of the Congo|2020-03-18	Africa|hCoV-19/Gambia/NPHL-2889/2020|EPI ISL 561301|B.1.5.12|Gambia|2020	0.0003436212	Africa
Africa|hCoV-19/DRC/8018/2020|EPI ISL 514125|B.1.5|Democratic Republic of the Congo|2020-05-15	Africa|hCoV-19/Gambia/NPHL-2889/2020|EPI ISL 561301|B.1.5.12|Gambia|2020	0.0005354841	Africa
Africa|hCoV-19/DRC/81/2020|EPI ISL 417944|B.1.9|Democratic Republic of the Congo|2020-03-18	Africa|hCoV-19/Gambia/NPHL-2889/2020|EPI ISL 561301|B.1.5.12|Gambia|2020	0.0004481713	Africa
Africa|hCoV-19/DRC/82/2020|EPI ISL 417946|B.1.5|Democratic Republic of the Congo|2020-03-18	Africa|hCoV-19/Gambia/NPHL-2889/2020|EPI ISL 561301|B.1.5.12|Gambia|2020	0.0003078703	Africa
Africa|hCoV-19/DRC/94/2020|EPI ISL 417947|B.1|Democratic Republic of the Congo|2020-03-19	Africa|hCoV-19/Gambia/NPHL-2889/2020|EPI ISL 561301|B.1.5.12|Gambia|2020	0.0003422407	Africa
Africa|hCoV-19/DRC/998/2020|EPI ISL 429254|B.1|Democratic Republic of the Congo|2020-04-03	Africa|hCoV-19/Gambia/NPHL-2889/2020|EPI ISL 561301|B.1.5.12|Gambia|2020	0.0004301494	Africa
Africa|hCoV-19/DRC/KN-0038/2020|EPI ISL 417434|B.1.128|Democratic Republic of the Congo|2020-03-14	Africa|hCoV-19/Gambia/NPHL-2889/2020|EPI ISL 561301|B.1.5.12|Gambia|2020	0.0004633555	Africa
Africa|hCoV-19/DRC/KN-0054/2020|EPI ISL 417437|B.1.178|Democratic Republic of the Congo|2020-03-17	Africa|hCoV-19/Gambia/NPHL-2889/2020|EPI ISL 561301|B.1.5.12|Gambia|2020	0.0003767650	Africa
Africa|hCoV-19/DRC/KN-0058/2020|EPI ISL 417438|B.1|Democratic Republic of the Congo|2020-03-17	Africa|hCoV-19/Gambia/NPHL-2889/2020|EPI ISL 561301|B.1.5.12|Gambia|2020	0.0003452652	Africa
Africa|hCoV-19/DRC/KN-0060/2020|EPI ISL 417440|B.1|Democratic Republic of the Congo|2020-03-17	Africa|hCoV-19/Gambia/NPHL-2889/2020|EPI ISL 561301|B.1.5.12|Gambia|2020	0.0003770700	Africa
Africa|hCoV-19/DRC/KN-0070/2020|EPI ISL 417441|B.1.178|Democratic Republic of the Congo|2020-03-17	Africa|hCoV-19/Gambia/NPHL-2889/2020|EPI ISL 561301|B.1.5.12|Gambia|2020	0.0003505337	Africa
Africa|hCoV-19/DRC/KN-0072/2020|EPI ISL 417442|B.1.178|Democratic Republic of the Congo|2020-03-18	Africa|hCoV-19/Gambia/NPHL-2889/2020|EPI ISL 561301|B.1.5.12|Gambia|2020	0.0003438811	Africa
Africa|hCoV-19/DRC/KN-13/2020|EPI ISL 414647|B.1|Democratic Republic of the Congo|2020-03-09	Africa|hCoV-19/Gambia/NPHL-2889/2020|EPI ISL 561301|B.1.5.12|Gambia|2020	0.0003533770	Africa
Africa|hCoV-19/Egypt/Army-MCL001/2020|EPI ISL 510526|B.1|Egypt|2020-06-01	Africa|hCoV-19/Gambia/NPHL-2889/2020|EPI ISL 561301|B.1.5.12|Gambia|2020	0.0004790122	Africa
Africa|hCoV-19/Egypt/C-CU001a-S1/2020|EPI ISL 529031|B.1.255|Egypt|2020-05-19	Africa|hCoV-19/Gambia/NPHL-2889/2020|EPI ISL 561301|B.1.5.12|Gambia|2020	0.0005133453	Africa
Africa|hCoV-19/Egypt/C-CU002b-S3/2020|EPI ISL 529032|B.1.1.1|Egypt|2020-06-19	Africa|hCoV-19/Gambia/NPHL-2889/2020|EPI ISL 561301|B.1.5.12|Gambia|2020	0.0007529608	Africa
Africa|hCoV-19/Egypt/C-VSVRI-SERVAC/2020|EPI ISL 528386|B.1.255|Egypt|2020-08-22	Africa|hCoV-19/Gambia/NPHL-2889/2020|EPI ISL 561301|B.1.5.12|Gambia|2020	0.0003421353	Africa
Africa|hCoV-19/Egypt/CUNCI-7I028/2020|EPI ISL 524426|B.1.255|Egypt|2020-07-19	Africa|hCoV-19/Gambia/NPHL-2889/2020|EPI ISL 561301|B.1.5.12|Gambia|2020	0.0003421353	Africa
Africa|hCoV-19/Egypt/CUNCI-HGC002/2020|EPI ISL 468045|B.1|Egypt|2020-05-02	Africa|hCoV-19/Gambia/NPHL-2889/2020|EPI ISL 561301|B.1.5.12|Gambia|2020	0.0003424481	Africa
Africa|hCoV-19/Egypt/CUNCI-HGC004/2020|EPI ISL 468048|B.1|Egypt|2020-05-02	Africa|hCoV-19/Gambia/NPHL-2889/2020|EPI ISL 561301|B.1.5.12|Gambia|2020	0.0003423544	Africa
Africa|hCoV-19/Egypt/CUNCI-HGC005/2020|EPI ISL 468052|B.1|Egypt|2020-05-02	Africa|hCoV-19/Gambia/NPHL-2889/2020|EPI ISL 561301|B.1.5.12|Gambia|2020	0.0004108645	Africa
Africa|hCoV-19/Egypt/CUNCI-HGC006/2020|EPI ISL 468050|B.1|Egypt|2020-05-02	Africa|hCoV-19/Gambia/NPHL-2889/2020|EPI ISL 561301|B.1.5.12|Gambia|2020	0.0004107859	Africa
Africa|hCoV-19/Egypt/CUNCI-HGC007-2/2020|EPI ISL 468054|B.1|Egypt|2020-05-02	Africa|hCoV-19/Gambia/NPHL-2889/2020|EPI ISL 561301|B.1.5.12|Gambia|2020	0.0004449465	Africa
Africa|hCoV-19/Egypt/CUNCI-HGC007/2020|EPI ISL 468046|B.1|Egypt|2020-05-02	Africa|hCoV-19/Gambia/NPHL-2889/2020|EPI ISL 561301|B.1.5.12|Gambia|2020	0.0004108562	Africa
Africa|hCoV-19/Egypt/CUNCI-HGC008/2020|EPI ISL 468044|B.1|Egypt|2020-05-02	Africa|hCoV-19/Gambia/NPHL-2889/2020|EPI ISL 561301|B.1.5.12|Gambia|2020	0.0004108703	Africa
Africa|hCoV-19/Egypt/CUNCI-HGC009/2020|EPI ISL 468053|B.1|Egypt|2020-05-02	Africa|hCoV-19/Gambia/NPHL-2889/2020|EPI ISL 561301|B.1.5.12|Gambia|2020	0.0003424950	Africa
Africa|hCoV-19/Egypt/CUNCI-HGC010/2020|EPI ISL 468055|B.1.247|Egypt|2020-05-02	Africa|hCoV-19/Gambia/NPHL-2889/2020|EPI ISL 561301|B.1.5.12|Gambia|2020	0.0005136000	Africa
Africa|hCoV-19/Egypt/CUNCI-HGC011/2020|EPI ISL 468059|B.1|Egypt|2020-05-02	Africa|hCoV-19/Gambia/NPHL-2889/2020|EPI ISL 561301|B.1.5.12|Gambia|2020	0.0004108942	Africa
Africa|hCoV-19/Egypt/CUNCI-HGC012/2020|EPI ISL 468051|B.1.255|Egypt|2020-05-02	Africa|hCoV-19/Gambia/NPHL-2889/2020|EPI ISL 561301|B.1.5.12|Gambia|2020	0.0005478721	Africa
Africa|hCoV-19/Egypt/CUNCI-HGC013/2020|EPI ISL 468047|B.1.201|Egypt|2020-05-02	Africa|hCoV-19/Gambia/NPHL-2889/2020|EPI ISL 561301|B.1.5.12|Gambia|2020	0.0004793732	Africa
Africa|hCoV-19/Egypt/CUNCI-HGC014/2020|EPI ISL 468060|B.1.5|Egypt|2020-05-02	Africa|hCoV-19/Gambia/NPHL-2889/2020|EPI ISL 561301|B.1.5.12|Gambia|2020	0.0002739191	Africa
Africa|hCoV-19/Egypt/CUNCI-HGC015/2020|EPI ISL 468056|B.1|Egypt|2020-05-02	Africa|hCoV-19/Gambia/NPHL-2889/2020|EPI ISL 561301|B.1.5.12|Gambia|2020	0.0002739097	Africa
Africa|hCoV-19/Egypt/CUNCI-HGC016/2020|EPI ISL 468058|B.1|Egypt|2020-05-02	Africa|hCoV-19/Gambia/NPHL-2889/2020|EPI ISL 561301|B.1.5.12|Gambia|2020	0.0004116735	Africa
Africa|hCoV-19/Egypt/CUNCI-HGC021/2020|EPI ISL 468061|B.1|Egypt|2020-05-02	Africa|hCoV-19/Gambia/NPHL-2889/2020|EPI ISL 561301|B.1.5.12|Gambia|2020	0.0004114661	Africa
Africa|hCoV-19/Egypt/CUNCI-HGC023/2020|EPI ISL 468057|B.1.5|Egypt|2020-05-02	Africa|hCoV-19/Gambia/NPHL-2889/2020|EPI ISL 561301|B.1.5.12|Gambia|2020	0.0003081938	Africa
Africa|hCoV-19/Egypt/CUNCI-HGC028/2020|EPI ISL 468062|B.1|Egypt|2020-05-02	Africa|hCoV-19/Gambia/NPHL-2889/2020|EPI ISL 561301|B.1.5.12|Gambia|2020	0.0004802281	Africa
Africa|hCoV-19/Egypt/CUNCI-HGC3I011/2020|EPI ISL 479697|B.1|Egypt|2020-06-02	Africa|hCoV-19/Gambia/NPHL-2889/2020|EPI ISL 561301|B.1.5.12|Gambia|2020	0.0004105850	Africa
Africa|hCoV-19/Egypt/CUNCI-HGC3I012/2020|EPI ISL 479693|B.1.255|Egypt|2020-06-02	Africa|hCoV-19/Gambia/NPHL-2889/2020|EPI ISL 561301|B.1.5.12|Gambia|2020	0.0005474597	Africa
Africa|hCoV-19/Egypt/CUNCI-HGC3I013/2020|EPI ISL 479694|B.1.201|Egypt|2020-06-02	Africa|hCoV-19/Gambia/NPHL-2889/2020|EPI ISL 561301|B.1.5.12|Gambia|2020	0.0004790125	Africa
Africa|hCoV-19/Egypt/CUNCI-HGC3I014/2020|EPI ISL 479696|B.1.5|Egypt|2020-06-02	Africa|hCoV-19/Gambia/NPHL-2889/2020|EPI ISL 561301|B.1.5.12|Gambia|2020	0.0002737036	Africa
Africa|hCoV-19/Egypt/CUNCI-HGC3I02/2020|EPI ISL 479686|B.1|Egypt|2020-06-02	Africa|hCoV-19/Gambia/NPHL-2889/2020|EPI ISL 561301|B.1.5.12|Gambia|2020	0.0003763823	Africa
Africa|hCoV-19/Egypt/CUNCI-HGC3I023/2020|EPI ISL 479695|B.1.5|Egypt|2020-06-02	Africa|hCoV-19/Gambia/NPHL-2889/2020|EPI ISL 561301|B.1.5.12|Gambia|2020	0.0003079619	Africa
Africa|hCoV-19/Egypt/CUNCI-HGC3I025/2020|EPI ISL 479691|B.1|Egypt|2020-06-02	Africa|hCoV-19/Gambia/NPHL-2889/2020|EPI ISL 561301|B.1.5.12|Gambia|2020	0.0004448535	Africa
Africa|hCoV-19/Egypt/CUNCI-HGC3I03/2020|EPI ISL 479687|B.1|Egypt|2020-06-02	Africa|hCoV-19/Gambia/NPHL-2889/2020|EPI ISL 561301|B.1.5.12|Gambia|2020	0.0004105470	Africa
Africa|hCoV-19/Egypt/CUNCI-HGC3I05/2020|EPI ISL 479690|B.1|Egypt|2020-06-02	Africa|hCoV-19/Gambia/NPHL-2889/2020|EPI ISL 561301|B.1.5.12|Gambia|2020	0.0004105553	Africa
Africa|hCoV-19/Egypt/CUNCI-HGC3I06/2020|EPI ISL 479688|B.1|Egypt|2020-06-02	Africa|hCoV-19/Gambia/NPHL-2889/2020|EPI ISL 561301|B.1.5.12|Gambia|2020	0.0004105611	Africa
Africa|hCoV-19/Egypt/CUNCI-HGC3I08/2020|EPI ISL 479698|B.1|Egypt|2020-06-02	Africa|hCoV-19/Gambia/NPHL-2889/2020|EPI ISL 561301|B.1.5.12|Gambia|2020	0.0004105611	Africa
Africa|hCoV-19/Egypt/CUNCI-HGC3I09/2020|EPI ISL 479692|B.1|Egypt|2020-06-02	Africa|hCoV-19/Gambia/NPHL-2889/2020|EPI ISL 561301|B.1.5.12|Gambia|2020	0.0003422372	Africa
Africa|hCoV-19/Egypt/CUNCI-HGC4I003/2020|EPI ISL 479699|B.1.1.247|Egypt|2020-06-02	Africa|hCoV-19/Gambia/NPHL-2889/2020|EPI ISL 561301|B.1.5.12|Gambia|2020	0.0006160503	Africa
Africa|hCoV-19/Egypt/CUNCI-HGC4I004/2020|EPI ISL 479700|B.1.1.296|Egypt|2020-06-02	Africa|hCoV-19/Gambia/NPHL-2889/2020|EPI ISL 561301|B.1.5.12|Gambia|2020	0.0004790616	Africa
Africa|hCoV-19/Egypt/CUNCI-HGC4I015/2020|EPI ISL 479728|B.1.1.123|Egypt|2020-06-02	Africa|hCoV-19/Gambia/NPHL-2889/2020|EPI ISL 561301|B.1.5.12|Gambia|2020	0.0005476263	Africa
Africa|hCoV-19/Egypt/CUNCI-HGC4I022/2020|EPI ISL 479705|B.1.1|Egypt|2020-06-02	Africa|hCoV-19/Gambia/NPHL-2889/2020|EPI ISL 561301|B.1.5.12|Gambia|2020	0.0006502887	Africa
Africa|hCoV-19/Egypt/CUNCI-HGC4I023/2020|EPI ISL 479729|B.1.1.247|Egypt|2020-06-02	Africa|hCoV-19/Gambia/NPHL-2889/2020|EPI ISL 561301|B.1.5.12|Gambia|2020	0.0004791927	Africa
Africa|hCoV-19/Egypt/CUNCI-HGC4I025/2020|EPI ISL 479706|B.1.255|Egypt|2020-06-02	Africa|hCoV-19/Gambia/NPHL-2889/2020|EPI ISL 561301|B.1.5.12|Gambia|2020	0.0004790173	Africa
Africa|hCoV-19/Egypt/CUNCI-HGC4I026/2020|EPI ISL 479702|B.1|Egypt|2020-06-02	Africa|hCoV-19/Gambia/NPHL-2889/2020|EPI ISL 561301|B.1.5.12|Gambia|2020	0.0005479903	Africa
Africa|hCoV-19/Egypt/CUNCI-HGC4I029/2020|EPI ISL 479701|B.1.1.1|Egypt|2020-06-02	Africa|hCoV-19/Gambia/NPHL-2889/2020|EPI ISL 561301|B.1.5.12|Gambia|2020	0.0006845217	Africa
Africa|hCoV-19/Egypt/CUNCI-HGC4I030/2020|EPI ISL 479703|B.1|Egypt|2020-06-02	Africa|hCoV-19/Gambia/NPHL-2889/2020|EPI ISL 561301|B.1.5.12|Gambia|2020	0.0004790027	Africa
Africa|hCoV-19/Egypt/CUNCI-HGC4I031/2020|EPI ISL 479707|B.1.1.1|Egypt|2020-06-02	Africa|hCoV-19/Gambia/NPHL-2889/2020|EPI ISL 561301|B.1.5.12|Gambia|2020	0.0007529866	Africa
Africa|hCoV-19/Egypt/CUNCI-HGC4I032/2020|EPI ISL 479709|B.1.1|Egypt|2020-06-02	Africa|hCoV-19/Gambia/NPHL-2889/2020|EPI ISL 561301|B.1.5.12|Gambia|2020	0.0005137479	Africa
Africa|hCoV-19/Egypt/CUNCI-HGC4I033/2020|EPI ISL 479704|B.1|Egypt|2020-06-02	Africa|hCoV-19/Gambia/NPHL-2889/2020|EPI ISL 561301|B.1.5.12|Gambia|2020	0.0003764081	Africa
Africa|hCoV-19/Egypt/CUNCI-HGC4I034/2020|EPI ISL 479708|B.1.255|Egypt|2020-06-02	Africa|hCoV-19/Gambia/NPHL-2889/2020|EPI ISL 561301|B.1.5.12|Gambia|2020	0.0003421002	Africa
Africa|hCoV-19/Egypt/CUNCI-HGC5I001/2020|EPI ISL 479710|B.1.1|Egypt|2020-06-02	Africa|hCoV-19/Gambia/NPHL-2889/2020|EPI ISL 561301|B.1.5.12|Gambia|2020	0.0003765164	Africa
Africa|hCoV-19/Egypt/CUNCI-HGC5I003/2020|EPI ISL 479711|B.1|Egypt|2020-06-02	Africa|hCoV-19/Gambia/NPHL-2889/2020|EPI ISL 561301|B.1.5.12|Gambia|2020	0.0003421470	Africa
Africa|hCoV-19/Egypt/CUNCI-HGC5I010/2020|EPI ISL 479730|B.1.1|Egypt|2020-06-02	Africa|hCoV-19/Gambia/NPHL-2889/2020|EPI ISL 561301|B.1.5.12|Gambia|2020	0.0004449922	Africa
Africa|hCoV-19/Egypt/CUNCI-HGC5I011/2020|EPI ISL 479712|B.1.1|Egypt|2020-06-02	Africa|hCoV-19/Gambia/NPHL-2889/2020|EPI ISL 561301|B.1.5.12|Gambia|2020	0.0003764649	Africa
Africa|hCoV-19/Egypt/CUNCI-HGC5I012/2020|EPI ISL 479713|B.1.1|Egypt|2020-06-02	Africa|hCoV-19/Gambia/NPHL-2889/2020|EPI ISL 561301|B.1.5.12|Gambia|2020	0.0004105850	Africa
Africa|hCoV-19/Egypt/CUNCI-HGC5I014/2020|EPI ISL 479714|B.1.255|Egypt|2020-06-02	Africa|hCoV-19/Gambia/NPHL-2889/2020|EPI ISL 561301|B.1.5.12|Gambia|2020	0.0004790337	Africa
Africa|hCoV-19/Egypt/CUNCI-HGC5I015/2020|EPI ISL 475722|B.1.255|Egypt|2020-05-02	Africa|hCoV-19/Gambia/NPHL-2889/2020|EPI ISL 561301|B.1.5.12|Gambia|2020	0.0005477519	Africa
Africa|hCoV-19/Egypt/CUNCI-HGC5I016/2020|EPI ISL 479731|B.1|Egypt|2020-06-02	Africa|hCoV-19/Gambia/NPHL-2889/2020|EPI ISL 561301|B.1.5.12|Gambia|2020	0.0003763785	Africa
Africa|hCoV-19/Egypt/CUNCI-HGC5I022/2020|EPI ISL 479715|B.1.1|Egypt|2020-06-02	Africa|hCoV-19/Gambia/NPHL-2889/2020|EPI ISL 561301|B.1.5.12|Gambia|2020	0.0004448248	Africa
Africa|hCoV-19/Egypt/CUNCI-HGC5I025/2020|EPI ISL 479716|A|Egypt|2020-06-02	Africa|hCoV-19/Gambia/NPHL-2889/2020|EPI ISL 561301|B.1.5.12|Gambia|2020	0.0002742571	Africa
Africa|hCoV-19/Egypt/CUNCI-HGC5I026/2020|EPI ISL 479735|B.1.5|Egypt|2020-06-02	Africa|hCoV-19/Gambia/NPHL-2889/2020|EPI ISL 561301|B.1.5.12|Gambia|2020	0.0004792518	Africa
Africa|hCoV-19/Egypt/CUNCI-HGC5I029/2020|EPI ISL 479734|B.1|Egypt|2020-06-02	Africa|hCoV-19/Gambia/NPHL-2889/2020|EPI ISL 561301|B.1.5.12|Gambia|2020	0.0003764339	Africa
Africa|hCoV-19/Egypt/CUNCI-HGC5I030/2020|EPI ISL 479721|B.1.5|Egypt|2020-06-02	Africa|hCoV-19/Gambia/NPHL-2889/2020|EPI ISL 561301|B.1.5.12|Gambia|2020	0.0002737411	Africa
Africa|hCoV-19/Egypt/CUNCI-HGC5I033/2020|EPI ISL 479717|B.1.5|Egypt|2020-06-02	Africa|hCoV-19/Gambia/NPHL-2889/2020|EPI ISL 561301|B.1.5.12|Gambia|2020	0.0002737692	Africa
Africa|hCoV-19/Egypt/CUNCI-HGC5I034/2020|EPI ISL 479720|B.1.5|Egypt|2020-06-02	Africa|hCoV-19/Gambia/NPHL-2889/2020|EPI ISL 561301|B.1.5.12|Gambia|2020	0.0003421236	Africa
Africa|hCoV-19/Egypt/CUNCI-HGC6I002/2020|EPI ISL 479719|B.1.1.1|Egypt|2020-06-02	Africa|hCoV-19/Gambia/NPHL-2889/2020|EPI ISL 561301|B.1.5.12|Gambia|2020	0.0006502376	Africa
Africa|hCoV-19/Egypt/CUNCI-HGC6I003/2020|EPI ISL 479718|B.1.5|Egypt|2020-06-02	Africa|hCoV-19/Gambia/NPHL-2889/2020|EPI ISL 561301|B.1.5.12|Gambia|2020	0.0003763733	Africa
Africa|hCoV-19/Egypt/CUNCI-HGC6I007/2020|EPI ISL 479722|B.1|Egypt|2020-06-02	Africa|hCoV-19/Gambia/NPHL-2889/2020|EPI ISL 561301|B.1.5.12|Gambia|2020	0.0003422303	Africa
Africa|hCoV-19/Egypt/CUNCI-HGC6I010/2020|EPI ISL 478672|B.1|Egypt|2020-06-02	Africa|hCoV-19/Gambia/NPHL-2889/2020|EPI ISL 561301|B.1.5.12|Gambia|2020	0.0004789797	Africa
Africa|hCoV-19/Egypt/CUNCI-HGC6I011/2020|EPI ISL 479727|A|Egypt|2020-06-02	Africa|hCoV-19/Gambia/NPHL-2889/2020|EPI ISL 561301|B.1.5.12|Gambia|2020	0.0008214738	Africa
Africa|hCoV-19/Egypt/CUNCI-HGC6I015/2020|EPI ISL 479725|B.1.1|Egypt|2020-06-02	Africa|hCoV-19/Gambia/NPHL-2889/2020|EPI ISL 561301|B.1.5.12|Gambia|2020	0.0005132454	Africa
Africa|hCoV-19/Egypt/CUNCI-HGC6I016/2020|EPI ISL 475723|B.1.247|Egypt|2020-06-02	Africa|hCoV-19/Gambia/NPHL-2889/2020|EPI ISL 561301|B.1.5.12|Gambia|2020	0.0005136722	Africa
Africa|hCoV-19/Egypt/CUNCI-HGC6I024/2020|EPI ISL 479732|B.1.1.247|Egypt|2020-06-02	Africa|hCoV-19/Gambia/NPHL-2889/2020|EPI ISL 561301|B.1.5.12|Gambia|2020	0.0005138834	Africa
Africa|hCoV-19/Egypt/CUNCI-HGC6I026/2020|EPI ISL 479724|B.1.1.1|Egypt|2020-06-02	Africa|hCoV-19/Gambia/NPHL-2889/2020|EPI ISL 561301|B.1.5.12|Gambia|2020	0.0006844748	Africa
Africa|hCoV-19/Egypt/CUNCI-HGC6I029/2020|EPI ISL 477161|B.1.255|Egypt|2020-06-02	Africa|hCoV-19/Gambia/NPHL-2889/2020|EPI ISL 561301|B.1.5.12|Gambia|2020	0.0004790010	Africa
Africa|hCoV-19/Egypt/CUNCI-HGC6I031/2020|EPI ISL 475724|B.1.1.1|Egypt|2020-06-02	Africa|hCoV-19/Gambia/NPHL-2889/2020|EPI ISL 561301|B.1.5.12|Gambia|2020	0.0006506449	Africa
Africa|hCoV-19/Egypt/CUNCI-HGC6I032/2020|EPI ISL 479733|B.1.1.1|Egypt|2020-06-02	Africa|hCoV-19/Gambia/NPHL-2889/2020|EPI ISL 561301|B.1.5.12|Gambia|2020	0.0006503266	Africa
Africa|hCoV-19/Egypt/CUNCI-HGC6I033/2020|EPI ISL 479723|B.1.1.1|Egypt|2020-06-02	Africa|hCoV-19/Gambia/NPHL-2889/2020|EPI ISL 561301|B.1.5.12|Gambia|2020	0.0006502977	Africa
Africa|hCoV-19/Egypt/CUNCI-HGC7I01/2020|EPI ISL 529141|B.1|Egypt|2020-07-19	Africa|hCoV-19/Gambia/NPHL-2889/2020|EPI ISL 561301|B.1.5.12|Gambia|2020	0.0005133013	Africa
Africa|hCoV-19/Egypt/CUNCI-HGC7I02/2020|EPI ISL 529142|A|Egypt|2020-07-19	Africa|hCoV-19/Gambia/NPHL-2889/2020|EPI ISL 561301|B.1.5.12|Gambia|2020	0.0007872833	Africa
Africa|hCoV-19/Egypt/CUNCI-HGC7I07/2020|EPI ISL 529145|B.1|Egypt|2020-07-19	Africa|hCoV-19/Gambia/NPHL-2889/2020|EPI ISL 561301|B.1.5.12|Gambia|2020	0.0004790829	Africa
Africa|hCoV-19/Egypt/EGY-020/2020|EPI ISL 526975|B.1|Egypt|2020-08-14	Africa|hCoV-19/Gambia/NPHL-2889/2020|EPI ISL 561301|B.1.5.12|Gambia|2020	0.0004790125	Africa
Africa|hCoV-19/Egypt/EGY-041/2020|EPI ISL 526997|B.1|Egypt|2020-08-22	Africa|hCoV-19/Gambia/NPHL-2889/2020|EPI ISL 561301|B.1.5.12|Gambia|2020	0.0004790125	Africa
Africa|hCoV-19/Egypt/EGY-S031/2020|EPI ISL 526986|B.1|Egypt|2020-08-17	Africa|hCoV-19/Gambia/NPHL-2889/2020|EPI ISL 561301|B.1.5.12|Gambia|2020	0.0004790125	Africa
Africa|hCoV-19/Egypt/HCoV2-Egy-002/2020|EPI ISL 510532|B.1|Egypt|2020-06-02	Africa|hCoV-19/Gambia/NPHL-2889/2020|EPI ISL 561301|B.1.5.12|Gambia|2020	0.0004790125	Africa
Africa|hCoV-19/Egypt/MASRI-005/2020|EPI ISL 482759|B.1|Egypt|2020-04-30	Africa|hCoV-19/Gambia/NPHL-2889/2020|EPI ISL 561301|B.1.5.12|Gambia|2020	0.0003420932	Africa
Africa|hCoV-19/Egypt/MASRI-007/2020|EPI ISL 482760|B.1|Egypt|2020-04-28	Africa|hCoV-19/Gambia/NPHL-2889/2020|EPI ISL 561301|B.1.5.12|Gambia|2020	0.0004108041	Africa
Africa|hCoV-19/Egypt/MASRI-008/2020|EPI ISL 482761|B.1|Egypt|2020-04-30	Africa|hCoV-19/Gambia/NPHL-2889/2020|EPI ISL 561301|B.1.5.12|Gambia|2020	0.0003441804	Africa
Africa|hCoV-19/Egypt/MASRI-009/2020|EPI ISL 483035|A|Egypt|2020-04-30	Africa|hCoV-19/Gambia/NPHL-2889/2020|EPI ISL 561301|B.1.5.12|Gambia|2020	0.0006501889	Africa
Africa|hCoV-19/Egypt/MASRI-011/2020|EPI ISL 482762|B.1|Egypt|2020-05-05	Africa|hCoV-19/Gambia/NPHL-2889/2020|EPI ISL 561301|B.1.5.12|Gambia|2020	0.0004106214	Africa
Africa|hCoV-19/Egypt/MASRI-012/2020|EPI ISL 482763|B.1|Egypt|2020-05-05	Africa|hCoV-19/Gambia/NPHL-2889/2020|EPI ISL 561301|B.1.5.12|Gambia|2020	0.0003078776	Africa
Africa|hCoV-19/Egypt/MASRI-014/2020|EPI ISL 482765|B.1|Egypt|2020-04-30	Africa|hCoV-19/Gambia/NPHL-2889/2020|EPI ISL 561301|B.1.5.12|Gambia|2020	0.0004790993	Africa
Africa|hCoV-19/Egypt/MASRI-015/2020|EPI ISL 482766|B.1.36|Egypt|2020-05-11	Africa|hCoV-19/Gambia/NPHL-2889/2020|EPI ISL 561301|B.1.5.12|Gambia|2020	0.0005474896	Africa
Africa|hCoV-19/Egypt/MASRI-016/2020|EPI ISL 482767|B.1|Egypt|2020-05-11	Africa|hCoV-19/Gambia/NPHL-2889/2020|EPI ISL 561301|B.1.5.12|Gambia|2020	0.0005479396	Africa
Africa|hCoV-19/Egypt/MASRI-018/2020|EPI ISL 483036|A|Egypt|2020-05-10	Africa|hCoV-19/Gambia/NPHL-2889/2020|EPI ISL 561301|B.1.5.12|Gambia|2020	0.0007928450	Africa
Africa|hCoV-19/Egypt/MASRI-020/2020|EPI ISL 483037|B.1|Egypt|2020-05-13	Africa|hCoV-19/Gambia/NPHL-2889/2020|EPI ISL 561301|B.1.5.12|Gambia|2020	0.0005877944	Africa
Africa|hCoV-19/Egypt/MASRI-022/2020|EPI ISL 482768|B.1.255|Egypt|2020-05-13	Africa|hCoV-19/Gambia/NPHL-2889/2020|EPI ISL 561301|B.1.5.12|Gambia|2020	0.0005483559	Africa
Africa|hCoV-19/Egypt/MASRI-023/2020|EPI ISL 482769|B.1|Egypt|2020-05-11	Africa|hCoV-19/Gambia/NPHL-2889/2020|EPI ISL 561301|B.1.5.12|Gambia|2020	0.0003424903	Africa
Africa|hCoV-19/Egypt/MASRI-024/2020|EPI ISL 482770|B.1|Egypt|2020-05-11	Africa|hCoV-19/Gambia/NPHL-2889/2020|EPI ISL 561301|B.1.5.12|Gambia|2020	0.0004105512	Africa
Africa|hCoV-19/Egypt/MASRI-025/2020|EPI ISL 482771|B.1|Egypt|2020-05-10	Africa|hCoV-19/Gambia/NPHL-2889/2020|EPI ISL 561301|B.1.5.12|Gambia|2020	0.0005477200	Africa
Africa|hCoV-19/Egypt/MASRI-026/2020|EPI ISL 482772|B.1|Egypt|2020-05-10	Africa|hCoV-19/Gambia/NPHL-2889/2020|EPI ISL 561301|B.1.5.12|Gambia|2020	0.0004790877	Africa
Africa|hCoV-19/Egypt/MASRI-027/2020|EPI ISL 482773|B.1.1.123|Egypt|2020-05-08	Africa|hCoV-19/Gambia/NPHL-2889/2020|EPI ISL 561301|B.1.5.12|Gambia|2020	0.0004800587	Africa
Africa|hCoV-19/Egypt/MASRI-028/2020|EPI ISL 483038|B.1|Egypt|2020-05-13	Africa|hCoV-19/Gambia/NPHL-2889/2020|EPI ISL 561301|B.1.5.12|Gambia|2020	0.0004790077	Africa
Africa|hCoV-19/Egypt/MASRI-029/2020|EPI ISL 482774|B.1|Egypt|2020-05-13	Africa|hCoV-19/Gambia/NPHL-2889/2020|EPI ISL 561301|B.1.5.12|Gambia|2020	0.0004105652	Africa
Africa|hCoV-19/Egypt/MASRI-10/2020|EPI ISL 475752|B.1.255|Egypt|2020-05	Africa|hCoV-19/Gambia/NPHL-2889/2020|EPI ISL 561301|B.1.5.12|Gambia|2020	0.0005133892	Africa
Africa|hCoV-19/Egypt/MASRI-11/2020|EPI ISL 475753|B.1.36|Egypt|2020-05	Africa|hCoV-19/Gambia/NPHL-2889/2020|EPI ISL 561301|B.1.5.12|Gambia|2020	0.0005817138	Africa
Africa|hCoV-19/Egypt/MASRI-14/2020|EPI ISL 475749|B.1|Egypt|2020-05	Africa|hCoV-19/Gambia/NPHL-2889/2020|EPI ISL 561301|B.1.5.12|Gambia|2020	0.0003763437	Africa
Africa|hCoV-19/Egypt/MASRI-15/2020|EPI ISL 475750|B.1.1|Egypt|2020-05	Africa|hCoV-19/Gambia/NPHL-2889/2020|EPI ISL 561301|B.1.5.12|Gambia|2020	0.0006889324	Africa
Africa|hCoV-19/Egypt/MASRI-2/2020|EPI ISL 475745|B.1|Egypt|2020-05	Africa|hCoV-19/Gambia/NPHL-2889/2020|EPI ISL 561301|B.1.5.12|Gambia|2020	0.0004105371	Africa
Africa|hCoV-19/Egypt/MASRI-3/2020|EPI ISL 475746|A|Egypt|2020-05	Africa|hCoV-19/Gambia/NPHL-2889/2020|EPI ISL 561301|B.1.5.12|Gambia|2020	0.0006844676	Africa
Africa|hCoV-19/Egypt/MASRI-6/2020|EPI ISL 475747|B.1.255|Egypt|2020-05	Africa|hCoV-19/Gambia/NPHL-2889/2020|EPI ISL 561301|B.1.5.12|Gambia|2020	0.0004105371	Africa
Africa|hCoV-19/Egypt/MASRI-9/2020|EPI ISL 475751|B.1.1.1|Egypt|2020-05	Africa|hCoV-19/Gambia/NPHL-2889/2020|EPI ISL 561301|B.1.5.12|Gambia|2020	0.0007874371	Africa
Africa|hCoV-19/Egypt/NRC-01/2020|EPI ISL 430820|B.1|Egypt|2020-03-18	Africa|hCoV-19/Gambia/NPHL-2889/2020|EPI ISL 561301|B.1.5.12|Gambia|2020	0.0003778742	Africa
Africa|hCoV-19/Egypt/NRC-03/2020|EPI ISL 430819|B.1.246|Egypt|2020-03-18	Africa|hCoV-19/Gambia/NPHL-2889/2020|EPI ISL 561301|B.1.5.12|Gambia|2020	0.0003432778	Africa
Africa|hCoV-19/Gabon/ITM-K011/2020|EPI ISL 539573|A|Gabon|2020-03-22	Africa|hCoV-19/Gambia/NPHL-2889/2020|EPI ISL 561301|B.1.5.12|Gambia|2020	0.0006159409	Africa
Africa|hCoV-19/Gabon/ITM-K023/2020|EPI ISL 539574|B.1.178|Gabon|2020-03-27	Africa|hCoV-19/Gambia/NPHL-2889/2020|EPI ISL 561301|B.1.5.12|Gambia|2020	0.0003763103	Africa
Africa|hCoV-19/Gabon/ITM-K027/2020|EPI ISL 539575|A|Gabon|2020-03-27	Africa|hCoV-19/Gambia/NPHL-2889/2020|EPI ISL 561301|B.1.5.12|Gambia|2020	0.0006159261	Africa
Africa|hCoV-19/Gabon/ITM-K028/2020|EPI ISL 539576|B.1.292|Gabon|2020-03-27	Africa|hCoV-19/Gambia/NPHL-2889/2020|EPI ISL 561301|B.1.5.12|Gambia|2020	0.0003763180	Africa
Africa|hCoV-19/Gambia/0214/2020|EPI ISL 471158|B.1|Gambia|2020-03-29	Africa|hCoV-19/Gambia/NPHL-2889/2020|EPI ISL 561301|B.1.5.12|Gambia|2020	0.0005484521	Africa
Africa|hCoV-19/Gambia/0268/2020|EPI ISL 471159|B.1.1|Gambia|2020-03-21	Africa|hCoV-19/Gambia/NPHL-2889/2020|EPI ISL 561301|B.1.5.12|Gambia|2020	0.0004112081	Africa
Africa|hCoV-19/Gambia/0278/2020|EPI ISL 471160|B.1.1|Gambia|2020-03-20	Africa|hCoV-19/Gambia/NPHL-2889/2020|EPI ISL 561301|B.1.5.12|Gambia|2020	0.0004142450	Africa
Africa|hCoV-19/Gambia/0528/2020|EPI ISL 471161|B.1.1.293|Gambia|2020-04-30	Africa|hCoV-19/Gambia/NPHL-2889/2020|EPI ISL 561301|B.1.5.12|Gambia|2020	0.0004525704	Africa
Africa|hCoV-19/Gambia/0531/2020|EPI ISL 471162|B.1.1.293|Gambia|2020-04-30	Africa|hCoV-19/Gambia/NPHL-2889/2020|EPI ISL 561301|B.1.5.12|Gambia|2020	0.0004526022	Africa
Africa|hCoV-19/Gambia/0536/2020|EPI ISL 471163|B.1.1.293|Gambia|2020-04-30	Africa|hCoV-19/Gambia/NPHL-2889/2020|EPI ISL 561301|B.1.5.12|Gambia|2020	0.0004447987	Africa
Africa|hCoV-19/Gambia/0547/2020|EPI ISL 471164|B.1.1.293|Gambia|2020-04-30	Africa|hCoV-19/Gambia/NPHL-2889/2020|EPI ISL 561301|B.1.5.12|Gambia|2020	0.0004447989	Africa
Africa|hCoV-19/Gambia/0548/2020|EPI ISL 471165|B.1.5|Gambia|2020-04-30	Africa|hCoV-19/Gambia/NPHL-2889/2020|EPI ISL 561301|B.1.5.12|Gambia|2020	0.0002810416	Africa
Africa|hCoV-19/Gambia/1090/2020|EPI ISL 471166|B.1.1|Gambia|2020-05-04	Africa|hCoV-19/Gambia/NPHL-2889/2020|EPI ISL 561301|B.1.5.12|Gambia|2020	0.0004790241	Africa
Africa|hCoV-19/Gambia/1094/2020|EPI ISL 471167|B.1.1.293|Gambia|2020-05-04	Africa|hCoV-19/Gambia/NPHL-2889/2020|EPI ISL 561301|B.1.5.12|Gambia|2020	0.0004447988	Africa
Africa|hCoV-19/Gambia/1251/2020|EPI ISL 471168|B.1.1.293|Gambia|2020-05-07	Africa|hCoV-19/Gambia/NPHL-2889/2020|EPI ISL 561301|B.1.5.12|Gambia|2020	0.0004525707	Africa
Africa|hCoV-19/Gambia/1264/2020|EPI ISL 471169|B.1.1|Gambia|2020-05-07	Africa|hCoV-19/Gambia/NPHL-2889/2020|EPI ISL 561301|B.1.5.12|Gambia|2020	0.0004106453	Africa
Africa|hCoV-19/Gambia/1271/2020|EPI ISL 471170|B.1.1|Gambia|2020-05-07	Africa|hCoV-19/Gambia/NPHL-2889/2020|EPI ISL 561301|B.1.5.12|Gambia|2020	0.0004111799	Africa
Africa|hCoV-19/Gambia/1277/2020|EPI ISL 471171|B.1.1.293|Gambia|2020-05-07	Africa|hCoV-19/Gambia/NPHL-2889/2020|EPI ISL 561301|B.1.5.12|Gambia|2020	0.0004447988	Africa
Africa|hCoV-19/Gambia/3668/2020|EPI ISL 560992|B.1.5.12|Gambia|2020-07-30	Africa|hCoV-19/Gambia/NPHL-2889/2020|EPI ISL 561301|B.1.5.12|Gambia|2020	0.0002067665	Africa
Africa|hCoV-19/Gambia/3670/2020|EPI ISL 560993|B.1.5.12|Gambia|2020-07-30	Africa|hCoV-19/Gambia/NPHL-2889/2020|EPI ISL 561301|B.1.5.12|Gambia|2020	0.0002067665	Africa
Africa|hCoV-19/Gambia/3671/2020|EPI ISL 560994|B.1.1.293|Gambia|2020-07-30	Africa|hCoV-19/Gambia/NPHL-2889/2020|EPI ISL 561301|B.1.5.12|Gambia|2020	0.0004136642	Africa
Africa|hCoV-19/Gambia/3673/2020|EPI ISL 560995|B.1.5|Gambia|2020-07-30	Africa|hCoV-19/Gambia/NPHL-2889/2020|EPI ISL 561301|B.1.5.12|Gambia|2020	0.0004137439	Africa
Africa|hCoV-19/Gambia/3676/2020|EPI ISL 560996|B.1.5|Gambia|2020-07-30	Africa|hCoV-19/Gambia/NPHL-2889/2020|EPI ISL 561301|B.1.5.12|Gambia|2020	0.0002088504	Africa
Africa|hCoV-19/Gambia/3678/2020|EPI ISL 560997|B.1.292|Gambia|2020-07-30	Africa|hCoV-19/Gambia/NPHL-2889/2020|EPI ISL 561301|B.1.5.12|Gambia|2020	0.0004105511	Africa
Africa|hCoV-19/Gambia/3679/2020|EPI ISL 560998|B.1.5.12|Gambia|2020-07-30	Africa|hCoV-19/Gambia/NPHL-2889/2020|EPI ISL 561301|B.1.5.12|Gambia|2020	0.0001033790	Africa
Africa|hCoV-19/Gambia/3680/2020|EPI ISL 560999|B.1.5|Gambia|2020-07-30	Africa|hCoV-19/Gambia/NPHL-2889/2020|EPI ISL 561301|B.1.5.12|Gambia|2020	0.0002089304	Africa
Africa|hCoV-19/Gambia/3683/2020|EPI ISL 561000|B.1.292|Gambia|2020-07-30	Africa|hCoV-19/Gambia/NPHL-2889/2020|EPI ISL 561301|B.1.5.12|Gambia|2020	0.0004447728	Africa
Africa|hCoV-19/Gambia/3703/2020|EPI ISL 561001|B.1.5.12|Gambia|2020-07-30	Africa|hCoV-19/Gambia/NPHL-2889/2020|EPI ISL 561301|B.1.5.12|Gambia|2020	0.0002736717	Africa
Africa|hCoV-19/Gambia/3717/2020|EPI ISL 561002|B.1.5|Gambia|2020-07-30	Africa|hCoV-19/Gambia/NPHL-2889/2020|EPI ISL 561301|B.1.5.12|Gambia|2020	0.0001033932	Africa
Africa|hCoV-19/Gambia/3724/2020|EPI ISL 561003|B.1.5.12|Gambia|2020-07-30	Africa|hCoV-19/Gambia/NPHL-2889/2020|EPI ISL 561301|B.1.5.12|Gambia|2020	0.0002736623	Africa
Africa|hCoV-19/Gambia/3725/2020|EPI ISL 561004|B.1.1.293|Gambia|2020-07-30	Africa|hCoV-19/Gambia/NPHL-2889/2020|EPI ISL 561301|B.1.5.12|Gambia|2020	0.0005475159	Africa
Africa|hCoV-19/Gambia/3728/2020|EPI ISL 561005|B.1.5|Gambia|2020-07-30	Africa|hCoV-19/Gambia/NPHL-2889/2020|EPI ISL 561301|B.1.5.12|Gambia|2020	0.0002487870	Africa
Africa|hCoV-19/Gambia/3729/2020|EPI ISL 561006|B.1.5.12|Gambia|2020-07-30	Africa|hCoV-19/Gambia/NPHL-2889/2020|EPI ISL 561301|B.1.5.12|Gambia|2020	0.0002052382	Africa
Africa|hCoV-19/Gambia/3732/2020|EPI ISL 561007|B.1.5|Gambia|2020-07-30	Africa|hCoV-19/Gambia/NPHL-2889/2020|EPI ISL 561301|B.1.5.12|Gambia|2020	0.0001724658	Africa
Africa|hCoV-19/Gambia/3735/2020|EPI ISL 561008|B.1.5|Gambia|2020-07-30	Africa|hCoV-19/Gambia/NPHL-2889/2020|EPI ISL 561301|B.1.5.12|Gambia|2020	0.0002436528	Africa
Africa|hCoV-19/Gambia/3737/2020|EPI ISL 561009|B.1.1.293|Gambia|2020-07-30	Africa|hCoV-19/Gambia/NPHL-2889/2020|EPI ISL 561301|B.1.5.12|Gambia|2020	0.0004792584	Africa
Africa|hCoV-19/Gambia/3741/2020|EPI ISL 561010|B.1.5.12|Gambia|2020-07-30	Africa|hCoV-19/Gambia/NPHL-2889/2020|EPI ISL 561301|B.1.5.12|Gambia|2020	0.0002067921	Africa
Africa|hCoV-19/Gambia/3743/2020|EPI ISL 561011|B.1.5.12|Gambia|2020-07-30	Africa|hCoV-19/Gambia/NPHL-2889/2020|EPI ISL 561301|B.1.5.12|Gambia|2020	0.0002052250	Africa
Africa|hCoV-19/Gambia/3749/2020|EPI ISL 561012|B.1.5.12|Gambia|2020-07-30	Africa|hCoV-19/Gambia/NPHL-2889/2020|EPI ISL 561301|B.1.5.12|Gambia|2020	0.0002736623	Africa
Africa|hCoV-19/Gambia/3761/2020|EPI ISL 561013|B.1.5.12|Gambia|2020-07-30	Africa|hCoV-19/Gambia/NPHL-2889/2020|EPI ISL 561301|B.1.5.12|Gambia|2020	0.0002736623	Africa
Africa|hCoV-19/Gambia/3772/2020|EPI ISL 561025|B.1.5|Gambia|2020-07-30	Africa|hCoV-19/Gambia/NPHL-2889/2020|EPI ISL 561301|B.1.5.12|Gambia|2020	0.0001055685	Africa
Africa|hCoV-19/Gambia/GC19-015/2020|EPI ISL 428855|B.1.1.8|Gambia|2020-03-17	Africa|hCoV-19/Gambia/NPHL-2889/2020|EPI ISL 561301|B.1.5.12|Gambia|2020	0.0004447789	Africa
Africa|hCoV-19/Gambia/GC19-026/2020|EPI ISL 428856|B.6|Gambia|2020-03-21	Africa|hCoV-19/Gambia/NPHL-2889/2020|EPI ISL 561301|B.1.5.12|Gambia|2020	0.0005816939	Africa
Africa|hCoV-19/Gambia/GC19-029/2020|EPI ISL 428857|B.1|Gambia|2020-04-20	Africa|hCoV-19/Gambia/NPHL-2889/2020|EPI ISL 561301|B.1.5.12|Gambia|2020	0.0003763347	Africa
Africa|hCoV-19/Gambia/GC19-0479/2020|EPI ISL 561015|B.1.1.293|Gambia|2020-04-29	Africa|hCoV-19/Gambia/NPHL-2889/2020|EPI ISL 561301|B.1.5.12|Gambia|2020	0.0004295019	Africa
Africa|hCoV-19/Gambia/GC19-0544/2020|EPI ISL 561016|B.1.5|Gambia|2020-05-01	Africa|hCoV-19/Gambia/NPHL-2889/2020|EPI ISL 561301|B.1.5.12|Gambia|2020	0.0002826069	Africa
Africa|hCoV-19/Gambia/GC19-1385/2020|EPI ISL 561018|B.1.5|Gambia|2020-05-12	Africa|hCoV-19/Gambia/NPHL-2889/2020|EPI ISL 561301|B.1.5.12|Gambia|2020	0.0002857251	Africa
Africa|hCoV-19/Gambia/GC19-1503/2020|EPI ISL 561021|B.1.1|Gambia|2020-05-14	Africa|hCoV-19/Gambia/NPHL-2889/2020|EPI ISL 561301|B.1.5.12|Gambia|2020	0.0005132498	Africa
Africa|hCoV-19/Gambia/GC19-1527/2020|EPI ISL 561022|B.1.1.293|Gambia|2020-05-16	Africa|hCoV-19/Gambia/NPHL-2889/2020|EPI ISL 561301|B.1.5.12|Gambia|2020	0.0004448445	Africa
Africa|hCoV-19/Gambia/GC19-1533/2020|EPI ISL 561023|B.1.1.264|Gambia|2020-05-16	Africa|hCoV-19/Gambia/NPHL-2889/2020|EPI ISL 561301|B.1.5.12|Gambia|2020	0.0004573459	Africa
Africa|hCoV-19/Gambia/GC19-1572/2020|EPI ISL 561014|B.1.1|Gambia|2020-05-20	Africa|hCoV-19/Gambia/NPHL-2889/2020|EPI ISL 561301|B.1.5.12|Gambia|2020	0.0004226621	Africa
Africa|hCoV-19/Gambia/GC19-1575/2020|EPI ISL 561026|B.1.1|Gambia|2020-05-20	Africa|hCoV-19/Gambia/NPHL-2889/2020|EPI ISL 561301|B.1.5.12|Gambia|2020	0.0003888327	Africa
Africa|hCoV-19/Gambia/GC19-1606/2020|EPI ISL 561027|B.1.1|Gambia|2020-05-20	Africa|hCoV-19/Gambia/NPHL-2889/2020|EPI ISL 561301|B.1.5.12|Gambia|2020	0.0004573619	Africa
Africa|hCoV-19/Gambia/GC19-1706/2020|EPI ISL 561028|B.1.5|Gambia|2020-05-22	Africa|hCoV-19/Gambia/NPHL-2889/2020|EPI ISL 561301|B.1.5.12|Gambia|2020	0.0002827664	Africa
Africa|hCoV-19/Gambia/GC19-1814/2020|EPI ISL 561032|B.1.5|Gambia|2020-05-28	Africa|hCoV-19/Gambia/NPHL-2889/2020|EPI ISL 561301|B.1.5.12|Gambia|2020	0.0002856229	Africa
Africa|hCoV-19/Gambia/GC19-1818/2020|EPI ISL 561034|B.1.1|Gambia|2020-05-28	Africa|hCoV-19/Gambia/NPHL-2889/2020|EPI ISL 561301|B.1.5.12|Gambia|2020	0.0005132849	Africa
Africa|hCoV-19/Gambia/GC19-1983/2020|EPI ISL 561038|B.1.1|Gambia|2020-06-07	Africa|hCoV-19/Gambia/NPHL-2889/2020|EPI ISL 561301|B.1.5.12|Gambia|2020	0.0005132681	Africa
Africa|hCoV-19/Gambia/GC19-2197/2020|EPI ISL 561040|B.1.292|Gambia|2020-06-26	Africa|hCoV-19/Gambia/NPHL-2889/2020|EPI ISL 561301|B.1.5.12|Gambia|2020	0.0004105372	Africa
Africa|hCoV-19/Gambia/GC19-2427/2020|EPI ISL 561105|B.1.1.293|Gambia|2020-07-21	Africa|hCoV-19/Gambia/NPHL-2889/2020|EPI ISL 561301|B.1.5.12|Gambia|2020	0.0004448643	Africa
Africa|hCoV-19/Gambia/GC19-2443/2020|EPI ISL 561106|B.1.5|Gambia|2020-07-21	Africa|hCoV-19/Gambia/NPHL-2889/2020|EPI ISL 561301|B.1.5.12|Gambia|2020	0.0002499953	Africa
Africa|hCoV-19/Gambia/GC19-2450/2020|EPI ISL 561107|B.1.5.12|Gambia|2020-07-21	Africa|hCoV-19/Gambia/NPHL-2889/2020|EPI ISL 561301|B.1.5.12|Gambia|2020	0.0001368078	Africa
Africa|hCoV-19/Gambia/GC19-2459/2020|EPI ISL 561108|B.1.1.293|Gambia|2020-07-21	Africa|hCoV-19/Gambia/NPHL-2889/2020|EPI ISL 561301|B.1.5.12|Gambia|2020	0.0004105892	Africa
Africa|hCoV-19/Gambia/GC19-2469/2020|EPI ISL 561109|B.1.5|Gambia|2020-07-21	Africa|hCoV-19/Gambia/NPHL-2889/2020|EPI ISL 561301|B.1.5.12|Gambia|2020	0.0001392229	Africa
Africa|hCoV-19/Gambia/GC19-2473/2020|EPI ISL 561110|B.1.5.12|Gambia|2020-07-21	Africa|hCoV-19/Gambia/NPHL-2889/2020|EPI ISL 561301|B.1.5.12|Gambia|2020	0.0001710208	Africa
Africa|hCoV-19/Gambia/GC19-2498/2020|EPI ISL 561111|B.1.292|Gambia|2020-07-21	Africa|hCoV-19/Gambia/NPHL-2889/2020|EPI ISL 561301|B.1.5.12|Gambia|2020	0.0004447577	Africa
Africa|hCoV-19/Gambia/GC19-2525/2020|EPI ISL 561113|B.1.1.293|Gambia|2020-07-21	Africa|hCoV-19/Gambia/NPHL-2889/2020|EPI ISL 561301|B.1.5.12|Gambia|2020	0.0005132628	Africa
Africa|hCoV-19/Gambia/GC19-2526/2020|EPI ISL 561114|B.1.5.12|Gambia|2020-07-21	Africa|hCoV-19/Gambia/NPHL-2889/2020|EPI ISL 561301|B.1.5.12|Gambia|2020	0.0001026013	Africa
Africa|hCoV-19/Gambia/GC19-2629/2020|EPI ISL 561123|B.1.5.12|Gambia|2020-07-21	Africa|hCoV-19/Gambia/NPHL-2889/2020|EPI ISL 561301|B.1.5.12|Gambia|2020	0.0001368078	Africa
Africa|hCoV-19/Gambia/GC19-2632/2020|EPI ISL 561124|B.1.5.12|Gambia|2020-07-21	Africa|hCoV-19/Gambia/NPHL-2889/2020|EPI ISL 561301|B.1.5.12|Gambia|2020	0.0001378353	Africa
Africa|hCoV-19/Gambia/GC19-2638/2020|EPI ISL 561126|B.1.5.12|Gambia|2020-07-21	Africa|hCoV-19/Gambia/NPHL-2889/2020|EPI ISL 561301|B.1.5.12|Gambia|2020	0.0001050695	Africa
Africa|hCoV-19/Gambia/GC19-2652/2020|EPI ISL 561128|B.1.5.12|Gambia|2020-07-21	Africa|hCoV-19/Gambia/NPHL-2889/2020|EPI ISL 561301|B.1.5.12|Gambia|2020	0.0001711144	Africa
Africa|hCoV-19/Gambia/GC19-2654/2020|EPI ISL 561130|B.1.292|Gambia|2020-07-21	Africa|hCoV-19/Gambia/NPHL-2889/2020|EPI ISL 561301|B.1.5.12|Gambia|2020	0.0004790288	Africa
Africa|hCoV-19/Gambia/GC19-2663/2020|EPI ISL 561133|B.1.1.293|Gambia|2020-07-21	Africa|hCoV-19/Gambia/NPHL-2889/2020|EPI ISL 561301|B.1.5.12|Gambia|2020	0.0005474917	Africa
Africa|hCoV-19/Gambia/GC19-2707/2020|EPI ISL 561134|B.1.1.293|Gambia|2020-07-21	Africa|hCoV-19/Gambia/NPHL-2889/2020|EPI ISL 561301|B.1.5.12|Gambia|2020	0.0004826398	Africa
Africa|hCoV-19/Gambia/GC19-2711/2020|EPI ISL 561135|B.1.5.12|Gambia|2020-07-21	Africa|hCoV-19/Gambia/NPHL-2889/2020|EPI ISL 561301|B.1.5.12|Gambia|2020	0.0002394390	Africa
Africa|hCoV-19/Gambia/GC19-2730/2020|EPI ISL 561136|B.1.5.12|Gambia|2020-07-21	Africa|hCoV-19/Gambia/NPHL-2889/2020|EPI ISL 561301|B.1.5.12|Gambia|2020	0.0003791867	Africa
Africa|hCoV-19/Gambia/GC19-2731/2020|EPI ISL 561137|B.1.1.293|Gambia|2020-07-21	Africa|hCoV-19/Gambia/NPHL-2889/2020|EPI ISL 561301|B.1.5.12|Gambia|2020	0.0005132979	Africa
Africa|hCoV-19/Gambia/GC19-2828/2020|EPI ISL 561150|B.1.361|Gambia|2020-07-24	Africa|hCoV-19/Gambia/NPHL-2889/2020|EPI ISL 561301|B.1.5.12|Gambia|2020	0.0004448078	Africa
Africa|hCoV-19/Gambia/GC19-2842/2020|EPI ISL 561151|B.1.1|Gambia|2020-07-24	Africa|hCoV-19/Gambia/NPHL-2889/2020|EPI ISL 561301|B.1.5.12|Gambia|2020	0.0005817675	Africa
Africa|hCoV-19/Gambia/GC19-2898/2020|EPI ISL 561153|B.1.5.12|Gambia|2020-07-24	Africa|hCoV-19/Gambia/NPHL-2889/2020|EPI ISL 561301|B.1.5.12|Gambia|2020	0.0002736689	Africa
Africa|hCoV-19/Gambia/GC19-2904/2020|EPI ISL 561154|B.1.1|Gambia|2020-07-24	Africa|hCoV-19/Gambia/NPHL-2889/2020|EPI ISL 561301|B.1.5.12|Gambia|2020	0.0005817476	Africa
Africa|hCoV-19/Gambia/GC19-2947/2020|EPI ISL 561155|B.1.5.12|Gambia|2020-07-24	Africa|hCoV-19/Gambia/NPHL-2889/2020|EPI ISL 561301|B.1.5.12|Gambia|2020	0.0002736623	Africa
Africa|hCoV-19/Gambia/GC19-2973/2020|EPI ISL 561156|B.1.1.293|Gambia|2020-07-24	Africa|hCoV-19/Gambia/NPHL-2889/2020|EPI ISL 561301|B.1.5.12|Gambia|2020	0.0004790240	Africa
Africa|hCoV-19/Gambia/GC19-2977/2020|EPI ISL 561157|B.1.1.293|Gambia|2020-07-24	Africa|hCoV-19/Gambia/NPHL-2889/2020|EPI ISL 561301|B.1.5.12|Gambia|2020	0.0004790404	Africa
Africa|hCoV-19/Gambia/GC19-2985/2020|EPI ISL 561158|B.1.5.12|Gambia|2020-07-24	Africa|hCoV-19/Gambia/NPHL-2889/2020|EPI ISL 561301|B.1.5.12|Gambia|2020	0.0001710208	Africa
Africa|hCoV-19/Gambia/GC19-2991/2020|EPI ISL 561159|B.1.1|Gambia|2020-07-24	Africa|hCoV-19/Gambia/NPHL-2889/2020|EPI ISL 561301|B.1.5.12|Gambia|2020	0.0004448490	Africa
Africa|hCoV-19/Gambia/GC19-3064/2020|EPI ISL 561160|B.1.1|Gambia|2020-07-25	Africa|hCoV-19/Gambia/NPHL-2889/2020|EPI ISL 561301|B.1.5.12|Gambia|2020	0.0005817476	Africa
Africa|hCoV-19/Gambia/GC19-3065/2020|EPI ISL 561161|B.1.5.12|Gambia|2020-07-25	Africa|hCoV-19/Gambia/NPHL-2889/2020|EPI ISL 561301|B.1.5.12|Gambia|2020	0.0003101754	Africa
Africa|hCoV-19/Gambia/GC19-3081/2020|EPI ISL 561162|B.1.1|Gambia|2020-07-25	Africa|hCoV-19/Gambia/NPHL-2889/2020|EPI ISL 561301|B.1.5.12|Gambia|2020	0.0005817676	Africa
Africa|hCoV-19/Gambia/GC19-3085/2020|EPI ISL 561163|B.1.1.293|Gambia|2020-07-25	Africa|hCoV-19/Gambia/NPHL-2889/2020|EPI ISL 561301|B.1.5.12|Gambia|2020	0.0004137111	Africa
Africa|hCoV-19/Gambia/GC19-3087/2020|EPI ISL 561041|B.1.292|Gambia|2020-07-25	Africa|hCoV-19/Gambia/NPHL-2889/2020|EPI ISL 561301|B.1.5.12|Gambia|2020	0.0004789797	Africa
Africa|hCoV-19/Gambia/GC19-3099/2020|EPI ISL 561164|B.1.1.242|Gambia|2020-07-25	Africa|hCoV-19/Gambia/NPHL-2889/2020|EPI ISL 561301|B.1.5.12|Gambia|2020	0.0005474993	Africa
Africa|hCoV-19/Gambia/GC19-3110/2020|EPI ISL 561165|B.1.1.293|Gambia|2020-07-25	Africa|hCoV-19/Gambia/NPHL-2889/2020|EPI ISL 561301|B.1.5.12|Gambia|2020	0.0005132681	Africa
Africa|hCoV-19/Gambia/GC19-3112/2020|EPI ISL 561166|B.1|Gambia|2020-07-25	Africa|hCoV-19/Gambia/NPHL-2889/2020|EPI ISL 561301|B.1.5.12|Gambia|2020	0.0005474486	Africa
Africa|hCoV-19/Gambia/GC19-3113/2020|EPI ISL 561167|B.1.1.293|Gambia|2020-07-25	Africa|hCoV-19/Gambia/NPHL-2889/2020|EPI ISL 561301|B.1.5.12|Gambia|2020	0.0004790240	Africa
Africa|hCoV-19/Gambia/GC19-3114/2020|EPI ISL 561168|B.1.1|Gambia|2020-07-25	Africa|hCoV-19/Gambia/NPHL-2889/2020|EPI ISL 561301|B.1.5.12|Gambia|2020	0.0005817476	Africa
Africa|hCoV-19/Gambia/GC19-3135/2020|EPI ISL 561169|B.1.5.12|Gambia|2020-07-27	Africa|hCoV-19/Gambia/NPHL-2889/2020|EPI ISL 561301|B.1.5.12|Gambia|2020	0.0001723172	Africa
Africa|hCoV-19/Gambia/GC19-3140/2020|EPI ISL 561042|B.1.5.12|Gambia|2020-07-27	Africa|hCoV-19/Gambia/NPHL-2889/2020|EPI ISL 561301|B.1.5.12|Gambia|2020	0.0002052383	Africa
Africa|hCoV-19/Gambia/GC19-3145/2020|EPI ISL 561170|B.1.1|Gambia|2020-07-27	Africa|hCoV-19/Gambia/NPHL-2889/2020|EPI ISL 561301|B.1.5.12|Gambia|2020	0.0005817675	Africa
Africa|hCoV-19/Gambia/GC19-3146/2020|EPI ISL 561171|B.1.5.12|Gambia|2020-07-27	Africa|hCoV-19/Gambia/NPHL-2889/2020|EPI ISL 561301|B.1.5.12|Gambia|2020	0.0002068563	Africa
Africa|hCoV-19/Gambia/GC19-3165/2020|EPI ISL 561043|B.1.1.293|Gambia|2020-07-27	Africa|hCoV-19/Gambia/NPHL-2889/2020|EPI ISL 561301|B.1.5.12|Gambia|2020	0.0004790240	Africa
Africa|hCoV-19/Gambia/GC19-3166/2020|EPI ISL 561044|B.1.5.12|Gambia|2020-07-27	Africa|hCoV-19/Gambia/NPHL-2889/2020|EPI ISL 561301|B.1.5.12|Gambia|2020	0.0001723113	Africa
Africa|hCoV-19/Gambia/GC19-3189/2020|EPI ISL 561045|B.1.5|Gambia|2020-07-27	Africa|hCoV-19/Gambia/NPHL-2889/2020|EPI ISL 561301|B.1.5.12|Gambia|2020	0.0003133169	Africa
Africa|hCoV-19/Gambia/GC19-3192/2020|EPI ISL 561046|B.1.5|Gambia|2020-07-27	Africa|hCoV-19/Gambia/NPHL-2889/2020|EPI ISL 561301|B.1.5.12|Gambia|2020	0.0003447686	Africa
Africa|hCoV-19/Gambia/GC19-3193/2020|EPI ISL 561047|B.1.5.12|Gambia|2020-07-27	Africa|hCoV-19/Gambia/NPHL-2889/2020|EPI ISL 561301|B.1.5.12|Gambia|2020	0.0001723054	Africa
Africa|hCoV-19/Gambia/GC19-3208/2020|EPI ISL 561048|B.1.5.12|Gambia|2020-07-27	Africa|hCoV-19/Gambia/NPHL-2889/2020|EPI ISL 561301|B.1.5.12|Gambia|2020	0.0001378495	Africa
Africa|hCoV-19/Gambia/GC19-3209/2020|EPI ISL 561049|B.1.5.12|Gambia|2020-07-27	Africa|hCoV-19/Gambia/NPHL-2889/2020|EPI ISL 561301|B.1.5.12|Gambia|2020	0.0001723291	Africa
Africa|hCoV-19/Gambia/GC19-3210/2020|EPI ISL 561050|B.1.5.12|Gambia|2020-07-27	Africa|hCoV-19/Gambia/NPHL-2889/2020|EPI ISL 561301|B.1.5.12|Gambia|2020	0.0002101721	Africa
Africa|hCoV-19/Gambia/GC19-3214/2020|EPI ISL 561051|B.1.1.293|Gambia|2020-07-27	Africa|hCoV-19/Gambia/NPHL-2889/2020|EPI ISL 561301|B.1.5.12|Gambia|2020	0.0003792273	Africa
Africa|hCoV-19/Gambia/GC19-3219/2020|EPI ISL 561052|B.1.5.12|Gambia|2020-07-27	Africa|hCoV-19/Gambia/NPHL-2889/2020|EPI ISL 561301|B.1.5.12|Gambia|2020	0.0001710442	Africa
Africa|hCoV-19/Gambia/GC19-3246/2020|EPI ISL 561053|B.1.5.12|Gambia|2020-07-27	Africa|hCoV-19/Gambia/NPHL-2889/2020|EPI ISL 561301|B.1.5.12|Gambia|2020	0.0001033825	Africa
Africa|hCoV-19/Gambia/GC19-3255/2020|EPI ISL 561054|B.1.177|Gambia|2020-07-27	Africa|hCoV-19/Gambia/NPHL-2889/2020|EPI ISL 561301|B.1.5.12|Gambia|2020	0.0003102791	Africa
Africa|hCoV-19/Gambia/GC19-3266/2020|EPI ISL 561055|B.1.5|Gambia|2020-07-27	Africa|hCoV-19/Gambia/NPHL-2889/2020|EPI ISL 561301|B.1.5.12|Gambia|2020	0.0002757694	Africa
Africa|hCoV-19/Gambia/GC19-3267/2020|EPI ISL 561056|B.1.5.12|Gambia|2020-07-27	Africa|hCoV-19/Gambia/NPHL-2889/2020|EPI ISL 561301|B.1.5.12|Gambia|2020	0.0001033896	Africa
Africa|hCoV-19/Gambia/GC19-3278/2020|EPI ISL 561058|B.1.5.12|Gambia|2020-07-27	Africa|hCoV-19/Gambia/NPHL-2889/2020|EPI ISL 561301|B.1.5.12|Gambia|2020	0.0001723113	Africa
Africa|hCoV-19/Gambia/GC19-3301/2020|EPI ISL 561059|B.1.5.12|Gambia|2020-07-27	Africa|hCoV-19/Gambia/NPHL-2889/2020|EPI ISL 561301|B.1.5.12|Gambia|2020	0.0000689195	Africa
Africa|hCoV-19/Gambia/GC19-3317/2020|EPI ISL 561060|B.1.5|Gambia|2020-07-27	Africa|hCoV-19/Gambia/NPHL-2889/2020|EPI ISL 561301|B.1.5.12|Gambia|2020	0.0003422138	Africa
Africa|hCoV-19/Gambia/GC19-3323/2020|EPI ISL 561061|B.1.5|Gambia|2020-07-27	Africa|hCoV-19/Gambia/NPHL-2889/2020|EPI ISL 561301|B.1.5.12|Gambia|2020	0.0003102930	Africa
Africa|hCoV-19/Gambia/GC19-3358/2020|EPI ISL 561062|B.1.1.293|Gambia|2020-07-27	Africa|hCoV-19/Gambia/NPHL-2889/2020|EPI ISL 561301|B.1.5.12|Gambia|2020	0.0005817475	Africa
Africa|hCoV-19/Gambia/GC19-3365/2020|EPI ISL 561063|B.1.5.12|Gambia|2020-07-27	Africa|hCoV-19/Gambia/NPHL-2889/2020|EPI ISL 561301|B.1.5.12|Gambia|2020	0.0002412707	Africa
Africa|hCoV-19/Gambia/GC19-3373/2020|EPI ISL 561064|B.1.5|Gambia|2020-07-27	Africa|hCoV-19/Gambia/NPHL-2889/2020|EPI ISL 561301|B.1.5.12|Gambia|2020	0.0002757694	Africa
Africa|hCoV-19/Gambia/GC19-3374/2020|EPI ISL 561065|B.1.5.12|Gambia|2020-07-27	Africa|hCoV-19/Gambia/NPHL-2889/2020|EPI ISL 561301|B.1.5.12|Gambia|2020	0.0002067778	Africa
Africa|hCoV-19/Gambia/GC19-3375/2020|EPI ISL 561066|B.1.5.12|Gambia|2020-07-27	Africa|hCoV-19/Gambia/NPHL-2889/2020|EPI ISL 561301|B.1.5.12|Gambia|2020	0.0002067828	Africa
Africa|hCoV-19/Gambia/GC19-3380/2020|EPI ISL 561067|B.1.5.12|Gambia|2020-07-27	Africa|hCoV-19/Gambia/NPHL-2889/2020|EPI ISL 561301|B.1.5.12|Gambia|2020	0.0001723232	Africa
Africa|hCoV-19/Gambia/GC19-3381/2020|EPI ISL 561068|B.1.5.12|Gambia|2020-07-27	Africa|hCoV-19/Gambia/NPHL-2889/2020|EPI ISL 561301|B.1.5.12|Gambia|2020	0.0002052201	Africa
Africa|hCoV-19/Gambia/GC19-3396/2020|EPI ISL 561069|B.1.5.12|Gambia|2020-07-27	Africa|hCoV-19/Gambia/NPHL-2889/2020|EPI ISL 561301|B.1.5.12|Gambia|2020	0.0001710133	Africa
Africa|hCoV-19/Gambia/GC19-3398/2020|EPI ISL 561070|B.1.1.242|Gambia|2020-07-27	Africa|hCoV-19/Gambia/NPHL-2889/2020|EPI ISL 561301|B.1.5.12|Gambia|2020	0.0006502021	Africa
Africa|hCoV-19/Gambia/GC19-3399/2020|EPI ISL 561172|B.1.5|Gambia|2020-07-27	Africa|hCoV-19/Gambia/NPHL-2889/2020|EPI ISL 561301|B.1.5.12|Gambia|2020	0.0003764119	Africa
Africa|hCoV-19/Gambia/GC19-3400/2020|EPI ISL 561173|B.1.5|Gambia|2020-07-27	Africa|hCoV-19/Gambia/NPHL-2889/2020|EPI ISL 561301|B.1.5.12|Gambia|2020	0.0003763657	Africa
Africa|hCoV-19/Gambia/GC19-3407/2020|EPI ISL 561174|B.1.1.242|Gambia|2020-07-27	Africa|hCoV-19/Gambia/NPHL-2889/2020|EPI ISL 561301|B.1.5.12|Gambia|2020	0.0004106089	Africa
Africa|hCoV-19/Gambia/GC19-3411/2020|EPI ISL 561175|B.1.5.12|Gambia|2020-07-27	Africa|hCoV-19/Gambia/NPHL-2889/2020|EPI ISL 561301|B.1.5.12|Gambia|2020	0.0002413148	Africa
Africa|hCoV-19/Gambia/GC19-3418/2020|EPI ISL 561176|B.1.1.242|Gambia|2020-07-27	Africa|hCoV-19/Gambia/NPHL-2889/2020|EPI ISL 561301|B.1.5.12|Gambia|2020	0.0004790356	Africa
Africa|hCoV-19/Gambia/GC19-3429/2020|EPI ISL 561178|B.1.5.12|Gambia|2020-07-27	Africa|hCoV-19/Gambia/NPHL-2889/2020|EPI ISL 561301|B.1.5.12|Gambia|2020	0.0001710208	Africa
Africa|hCoV-19/Gambia/GC19-3432/2020|EPI ISL 561179|B.1.5.12|Gambia|2020-07-27	Africa|hCoV-19/Gambia/NPHL-2889/2020|EPI ISL 561301|B.1.5.12|Gambia|2020	0.0001723190	Africa
Africa|hCoV-19/Gambia/GC19-3438/2020|EPI ISL 561180|B.1.5.12|Gambia|2020-07-27	Africa|hCoV-19/Gambia/NPHL-2889/2020|EPI ISL 561301|B.1.5.12|Gambia|2020	0.0001710232	Africa
Africa|hCoV-19/Gambia/GC19-3445/2020|EPI ISL 561181|B.1.5.12|Gambia|2020-07-27	Africa|hCoV-19/Gambia/NPHL-2889/2020|EPI ISL 561301|B.1.5.12|Gambia|2020	0.0002394284	Africa
Africa|hCoV-19/Gambia/GC19-3448/2020|EPI ISL 561183|B.1.5|Gambia|2020-07-27	Africa|hCoV-19/Gambia/NPHL-2889/2020|EPI ISL 561301|B.1.5.12|Gambia|2020	0.0002436494	Africa
Africa|hCoV-19/Gambia/GC19-3497/2020|EPI ISL 561184|B.1.5.12|Gambia|2020-07-27	Africa|hCoV-19/Gambia/NPHL-2889/2020|EPI ISL 561301|B.1.5.12|Gambia|2020	0.0003078702	Africa
Africa|hCoV-19/Gambia/GC19-3503/2020|EPI ISL 561186|B.1.5.12|Gambia|2020-07-27	Africa|hCoV-19/Gambia/NPHL-2889/2020|EPI ISL 561301|B.1.5.12|Gambia|2020	0.0001033789	Africa
Africa|hCoV-19/Gambia/GC19-3504/2020|EPI ISL 561187|B.1.5.12|Gambia|2020-07-27	Africa|hCoV-19/Gambia/NPHL-2889/2020|EPI ISL 561301|B.1.5.12|Gambia|2020	0.0001378400	Africa
Africa|hCoV-19/Gambia/GC19-3505/2020|EPI ISL 561188|B.1.5.12|Gambia|2020-07-27	Africa|hCoV-19/Gambia/NPHL-2889/2020|EPI ISL 561301|B.1.5.12|Gambia|2020	0.0001368124	Africa
Africa|hCoV-19/Gambia/GC19-3529/2020|EPI ISL 561191|B.1.5.12|Gambia|2020-07-27	Africa|hCoV-19/Gambia/NPHL-2889/2020|EPI ISL 561301|B.1.5.12|Gambia|2020	0.0001710173	Africa
Africa|hCoV-19/Gambia/GC19-3530/2020|EPI ISL 561192|B.1.5.12|Gambia|2020-07-27	Africa|hCoV-19/Gambia/NPHL-2889/2020|EPI ISL 561301|B.1.5.12|Gambia|2020	0.0001392166	Africa
Africa|hCoV-19/Gambia/GC19-3533/2020|EPI ISL 561193|B.1.1.293|Gambia|2020-07-27	Africa|hCoV-19/Gambia/NPHL-2889/2020|EPI ISL 561301|B.1.5.12|Gambia|2020	0.0005133155	Africa
Africa|hCoV-19/Gambia/GC19-3535/2020|EPI ISL 561194|B.1.1.242|Gambia|2020-07-27	Africa|hCoV-19/Gambia/NPHL-2889/2020|EPI ISL 561301|B.1.5.12|Gambia|2020	0.0005817558	Africa
Africa|hCoV-19/Gambia/GC19-3550/2020|EPI ISL 561195|B.1.5.12|Gambia|2020-07-27	Africa|hCoV-19/Gambia/NPHL-2889/2020|EPI ISL 561301|B.1.5.12|Gambia|2020	0.0002736783	Africa
Africa|hCoV-19/Gambia/GC19-3565/2020|EPI ISL 561196|B.1.5.12|Gambia|2020-07-27	Africa|hCoV-19/Gambia/NPHL-2889/2020|EPI ISL 561301|B.1.5.12|Gambia|2020	0.0002052292	Africa
Africa|hCoV-19/Gambia/GC19-3578/2020|EPI ISL 561197|B.1.5.12|Gambia|2020-07-27	Africa|hCoV-19/Gambia/NPHL-2889/2020|EPI ISL 561301|B.1.5.12|Gambia|2020	0.0001026434	Africa
Africa|hCoV-19/Gambia/GC19-3629/2020|EPI ISL 561199|B.1.5.12|Gambia|2020-07-27	Africa|hCoV-19/Gambia/NPHL-2889/2020|EPI ISL 561301|B.1.5.12|Gambia|2020	0.0002052292	Africa
Africa|hCoV-19/Gambia/GC19-3656/2020|EPI ISL 561201|B.1.5.12|Gambia|2020-07-27	Africa|hCoV-19/Gambia/NPHL-2889/2020|EPI ISL 561301|B.1.5.12|Gambia|2020	0.0001026048	Africa
Africa|hCoV-19/Gambia/GC19-3659/2020|EPI ISL 561202|B.1.1|Gambia|2020-07-27	Africa|hCoV-19/Gambia/NPHL-2889/2020|EPI ISL 561301|B.1.5.12|Gambia|2020	0.0004448384	Africa
Africa|hCoV-19/Gambia/GC19-3666/2020|EPI ISL 561204|B.1.5.12|Gambia|2020-07-27	Africa|hCoV-19/Gambia/NPHL-2889/2020|EPI ISL 561301|B.1.5.12|Gambia|2020	0.0002052272	Africa
Africa|hCoV-19/Gambia/GC19-3769/2020|EPI ISL 561072|B.1.292|Gambia|2020-07-27	Africa|hCoV-19/Gambia/NPHL-2889/2020|EPI ISL 561301|B.1.5.12|Gambia|2020	0.0004481191	Africa
Africa|hCoV-19/Gambia/GC19-3773/2020|EPI ISL 561073|B.1.5.12|Gambia|2020-07-27	Africa|hCoV-19/Gambia/NPHL-2889/2020|EPI ISL 561301|B.1.5.12|Gambia|2020	0.0001710132	Africa
Africa|hCoV-19/Gambia/GC19-3774/2020|EPI ISL 561074|B.1.5.12|Gambia|2020-07-27	Africa|hCoV-19/Gambia/NPHL-2889/2020|EPI ISL 561301|B.1.5.12|Gambia|2020	0.0001368078	Africa
Africa|hCoV-19/Gambia/GC19-3794/2020|EPI ISL 561078|B.1.5.12|Gambia|2020-07-27	Africa|hCoV-19/Gambia/NPHL-2889/2020|EPI ISL 561301|B.1.5.12|Gambia|2020	0.0001378353	Africa
Africa|hCoV-19/Gambia/GC19-3796/2020|EPI ISL 561079|B.1.5.12|Gambia|2020-07-27	Africa|hCoV-19/Gambia/NPHL-2889/2020|EPI ISL 561301|B.1.5.12|Gambia|2020	0.0003078764	Africa
Africa|hCoV-19/Gambia/GC19-3798/2020|EPI ISL 561080|B.1.1.242|Gambia|2020-07-27	Africa|hCoV-19/Gambia/NPHL-2889/2020|EPI ISL 561301|B.1.5.12|Gambia|2020	0.0006220919	Africa
Africa|hCoV-19/Gambia/GC19-3799/2020|EPI ISL 561081|B.1.1.242|Gambia|2020-07-27	Africa|hCoV-19/Gambia/NPHL-2889/2020|EPI ISL 561301|B.1.5.12|Gambia|2020	0.0006159410	Africa
Africa|hCoV-19/Gambia/GC19-3802/2020|EPI ISL 561082|B.1.5.12|Gambia|2020-07-27	Africa|hCoV-19/Gambia/NPHL-2889/2020|EPI ISL 561301|B.1.5.12|Gambia|2020	0.0003420920	Africa
Africa|hCoV-19/Gambia/GC19-3805/2020|EPI ISL 561083|B.1.5.12|Gambia|2020-07-27	Africa|hCoV-19/Gambia/NPHL-2889/2020|EPI ISL 561301|B.1.5.12|Gambia|2020	0.0001710092	Africa
Africa|hCoV-19/Gambia/GC19-3806/2020|EPI ISL 561084|B.1.1.293|Gambia|2020-07-27	Africa|hCoV-19/Gambia/NPHL-2889/2020|EPI ISL 561301|B.1.5.12|Gambia|2020	0.0005132733	Africa
Africa|hCoV-19/Gambia/GC19-3807/2020|EPI ISL 561085|B.1.1.293|Gambia|2020-07-27	Africa|hCoV-19/Gambia/NPHL-2889/2020|EPI ISL 561301|B.1.5.12|Gambia|2020	0.0005475458	Africa
Africa|hCoV-19/Gambia/GC19-3812/2020|EPI ISL 561086|B.1.1.293|Gambia|2020-07-27	Africa|hCoV-19/Gambia/NPHL-2889/2020|EPI ISL 561301|B.1.5.12|Gambia|2020	0.0005486723	Africa
Africa|hCoV-19/Gambia/GC19-3813/2020|EPI ISL 561087|B.1.1.293|Gambia|2020-07-27	Africa|hCoV-19/Gambia/NPHL-2889/2020|EPI ISL 561301|B.1.5.12|Gambia|2020	0.0005475272	Africa
Africa|hCoV-19/Gambia/GC19-3814/2020|EPI ISL 561088|B.1|Gambia|2020-07-27	Africa|hCoV-19/Gambia/NPHL-2889/2020|EPI ISL 561301|B.1.5.12|Gambia|2020	0.0005817455	Africa
Africa|hCoV-19/Gambia/GC19-3816/2020|EPI ISL 561089|B.1.1.293|Gambia|2020-07-27	Africa|hCoV-19/Gambia/NPHL-2889/2020|EPI ISL 561301|B.1.5.12|Gambia|2020	0.0004136826	Africa
Africa|hCoV-19/Gambia/GC19-3818/2020|EPI ISL 561090|B.1.1.293|Gambia|2020-07-27	Africa|hCoV-19/Gambia/NPHL-2889/2020|EPI ISL 561301|B.1.5.12|Gambia|2020	0.0005817475	Africa
Africa|hCoV-19/Gambia/GC19-3820/2020|EPI ISL 561091|B.1.1.293|Gambia|2020-07-27	Africa|hCoV-19/Gambia/NPHL-2889/2020|EPI ISL 561301|B.1.5.12|Gambia|2020	0.0005475271	Africa
Africa|hCoV-19/Gambia/GC19-3821/2020|EPI ISL 561092|B.1.5.12|Gambia|2020-07-27	Africa|hCoV-19/Gambia/NPHL-2889/2020|EPI ISL 561301|B.1.5.12|Gambia|2020	0.0002784497	Africa
Africa|hCoV-19/Gambia/GC19-3822/2020|EPI ISL 561093|B.1.5.12|Gambia|2020-07-27	Africa|hCoV-19/Gambia/NPHL-2889/2020|EPI ISL 561301|B.1.5.12|Gambia|2020	0.0001710132	Africa
Africa|hCoV-19/Gambia/GC19-3823/2020|EPI ISL 561094|B.1.5.12|Gambia|2020-07-27	Africa|hCoV-19/Gambia/NPHL-2889/2020|EPI ISL 561301|B.1.5.12|Gambia|2020	0.0003791920	Africa
Africa|hCoV-19/Gambia/GC19-3835/2020|EPI ISL 561096|B.1.1.293|Gambia|2020-07-27	Africa|hCoV-19/Gambia/NPHL-2889/2020|EPI ISL 561301|B.1.5.12|Gambia|2020	0.0005132908	Africa
Africa|hCoV-19/Gambia/GC19-3836/2020|EPI ISL 561097|B.1.5.12|Gambia|2020-07-27	Africa|hCoV-19/Gambia/NPHL-2889/2020|EPI ISL 561301|B.1.5.12|Gambia|2020	0.0002736568	Africa
Africa|hCoV-19/Gambia/GC19-3839/2020|EPI ISL 561098|B.1.5.12|Gambia|2020-07-27	Africa|hCoV-19/Gambia/NPHL-2889/2020|EPI ISL 561301|B.1.5.12|Gambia|2020	0.0003078912	Africa
Africa|hCoV-19/Gambia/GC19-3842/2020|EPI ISL 561099|B.1.1.293|Gambia|2020-07-27	Africa|hCoV-19/Gambia/NPHL-2889/2020|EPI ISL 561301|B.1.5.12|Gambia|2020	0.0005817595	Africa
Africa|hCoV-19/Gambia/GC19-3846/2020|EPI ISL 561100|B.1.1.293|Gambia|2020-07-27	Africa|hCoV-19/Gambia/NPHL-2889/2020|EPI ISL 561301|B.1.5.12|Gambia|2020	0.0005475271	Africa
Africa|hCoV-19/Gambia/GC19-3852/2020|EPI ISL 561101|B.1.5.12|Gambia|2020-07-27	Africa|hCoV-19/Gambia/NPHL-2889/2020|EPI ISL 561301|B.1.5.12|Gambia|2020	0.0003102288	Africa
Africa|hCoV-19/Gambia/GC19-3854/2020|EPI ISL 561102|B.1.1.293|Gambia|2020-07-27	Africa|hCoV-19/Gambia/NPHL-2889/2020|EPI ISL 561301|B.1.5.12|Gambia|2020	0.0005817595	Africa
Africa|hCoV-19/Gambia/GC192573/2020|EPI ISL 561115|B.1.5.12|Gambia|2020-07-21	Africa|hCoV-19/Gambia/NPHL-2889/2020|EPI ISL 561301|B.1.5.12|Gambia|2020	0.0001710208	Africa
Africa|hCoV-19/Gambia/GC192576/2020|EPI ISL 561117|B.1.5.12|Gambia|2020-07-21	Africa|hCoV-19/Gambia/NPHL-2889/2020|EPI ISL 561301|B.1.5.12|Gambia|2020	0.0001026083	Africa
Africa|hCoV-19/Gambia/GC192579/2020|EPI ISL 561118|B.1.5.12|Gambia|2020-07-21	Africa|hCoV-19/Gambia/NPHL-2889/2020|EPI ISL 561301|B.1.5.12|Gambia|2020	0.0001032154	Africa
Africa|hCoV-19/Gambia/GC192602/2020|EPI ISL 561120|B.1.1.293|Gambia|2020-07-21	Africa|hCoV-19/Gambia/NPHL-2889/2020|EPI ISL 561301|B.1.5.12|Gambia|2020	0.0006159810	Africa
Africa|hCoV-19/Gambia/GC192610/2020|EPI ISL 561121|B.1.1.293|Gambia|2020-07-21	Africa|hCoV-19/Gambia/NPHL-2889/2020|EPI ISL 561301|B.1.5.12|Gambia|2020	0.0006159808	Africa
Africa|hCoV-19/Gambia/GC192751/2020|EPI ISL 561138|B.1.5.12|Gambia|2020-07-21	Africa|hCoV-19/Gambia/NPHL-2889/2020|EPI ISL 561301|B.1.5.12|Gambia|2020	0.0001710092	Africa
Africa|hCoV-19/Gambia/GC192756/2020|EPI ISL 561139|B.1.5.12|Gambia|2020-07-22	Africa|hCoV-19/Gambia/NPHL-2889/2020|EPI ISL 561301|B.1.5.12|Gambia|2020	0.0001368078	Africa
Africa|hCoV-19/Gambia/GC192772/2020|EPI ISL 561140|B.1.1|Gambia|2020-07-22	Africa|hCoV-19/Gambia/NPHL-2889/2020|EPI ISL 561301|B.1.5.12|Gambia|2020	0.0005817476	Africa
Africa|hCoV-19/Gambia/GC192778/2020|EPI ISL 561141|B.1.1|Gambia|2020-07-22	Africa|hCoV-19/Gambia/NPHL-2889/2020|EPI ISL 561301|B.1.5.12|Gambia|2020	0.0004790616	Africa
Africa|hCoV-19/Gambia/GC192781/2020|EPI ISL 561142|B.1.5.12|Gambia|2020-07-22	Africa|hCoV-19/Gambia/NPHL-2889/2020|EPI ISL 561301|B.1.5.12|Gambia|2020	0.0001710133	Africa
Africa|hCoV-19/Gambia/GC192782/2020|EPI ISL 561143|B.1.5.12|Gambia|2020-07-22	Africa|hCoV-19/Gambia/NPHL-2889/2020|EPI ISL 561301|B.1.5.12|Gambia|2020	0.0001710173	Africa
Africa|hCoV-19/Gambia/GC192786/2020|EPI ISL 561144|B.1.1.293|Gambia|2020-07-22	Africa|hCoV-19/Gambia/NPHL-2889/2020|EPI ISL 561301|B.1.5.12|Gambia|2020	0.0005132733	Africa
Africa|hCoV-19/Gambia/GC192789/2020|EPI ISL 561145|B.1|Gambia|2020-07-22	Africa|hCoV-19/Gambia/NPHL-2889/2020|EPI ISL 561301|B.1.5.12|Gambia|2020	0.0004447684	Africa
Africa|hCoV-19/Gambia/GC192811/2020|EPI ISL 561147|B.1.5.12|Gambia|2020-07-22	Africa|hCoV-19/Gambia/NPHL-2889/2020|EPI ISL 561301|B.1.5.12|Gambia|2020	0.0001379398	Africa
Africa|hCoV-19/Gambia/GC192812/2020|EPI ISL 561148|B.1.1.293|Gambia|2020-07-22	Africa|hCoV-19/Gambia/NPHL-2889/2020|EPI ISL 561301|B.1.5.12|Gambia|2020	0.0004790239	Africa
Africa|hCoV-19/Gambia/NPHL-038/2020|EPI ISL 561205|B.1.1|Gambia|2020	Africa|hCoV-19/Gambia/NPHL-2889/2020|EPI ISL 561301|B.1.5.12|Gambia|2020	0.0006159955	Africa
Africa|hCoV-19/Gambia/NPHL-061/2020|EPI ISL 561206|B.1.5.12|Gambia|2020	Africa|hCoV-19/Gambia/NPHL-2889/2020|EPI ISL 561301|B.1.5.12|Gambia|2020	0.0002394341	Africa
Africa|hCoV-19/Gambia/NPHL-1168/2020|EPI ISL 561212|B.1.5.12|Gambia|2020-06-27	Africa|hCoV-19/Gambia/NPHL-2889/2020|EPI ISL 561301|B.1.5.12|Gambia|2020	0.0003763590	Africa
Africa|hCoV-19/Gambia/NPHL-1208/2020|EPI ISL 561213|B.1.5.12|Gambia|2020-06-30	Africa|hCoV-19/Gambia/NPHL-2889/2020|EPI ISL 561301|B.1.5.12|Gambia|2020	0.0002080488	Africa
Africa|hCoV-19/Gambia/NPHL-1209/2020|EPI ISL 561214|B.1.5.12|Gambia|2020-06-30	Africa|hCoV-19/Gambia/NPHL-2889/2020|EPI ISL 561301|B.1.5.12|Gambia|2020	0.0001733506	Africa
Africa|hCoV-19/Gambia/NPHL-1212/2020|EPI ISL 561215|B.1.5.12|Gambia|2020-06-30	Africa|hCoV-19/Gambia/NPHL-2889/2020|EPI ISL 561301|B.1.5.12|Gambia|2020	0.0002394390	Africa
Africa|hCoV-19/Gambia/NPHL-1224/2020|EPI ISL 561217|B.1.1.293|Gambia|2020-06-30	Africa|hCoV-19/Gambia/NPHL-2889/2020|EPI ISL 561301|B.1.5.12|Gambia|2020	0.0004294557	Africa
Africa|hCoV-19/Gambia/NPHL-1230/2020|EPI ISL 561218|B.1.5|Gambia|2020-06-30	Africa|hCoV-19/Gambia/NPHL-2889/2020|EPI ISL 561301|B.1.5.12|Gambia|2020	0.0001733503	Africa
Africa|hCoV-19/Gambia/NPHL-1248/2020|EPI ISL 561222|B.1.5|Gambia|2020-07-01	Africa|hCoV-19/Gambia/NPHL-2889/2020|EPI ISL 561301|B.1.5.12|Gambia|2020	0.0002080106	Africa
Africa|hCoV-19/Gambia/NPHL-1258/2020|EPI ISL 561223|B.1.292|Gambia|2020-07-02	Africa|hCoV-19/Gambia/NPHL-2889/2020|EPI ISL 561301|B.1.5.12|Gambia|2020	0.0004105371	Africa
Africa|hCoV-19/Gambia/NPHL-1422/2020|EPI ISL 561228|B.1.5|Gambia|2020-07-04	Africa|hCoV-19/Gambia/NPHL-2889/2020|EPI ISL 561301|B.1.5.12|Gambia|2020	0.0002856025	Africa
Africa|hCoV-19/Gambia/NPHL-1424/2020|EPI ISL 561229|B.1.292|Gambia|2020-07-04	Africa|hCoV-19/Gambia/NPHL-2889/2020|EPI ISL 561301|B.1.5.12|Gambia|2020	0.0004106631	Africa
Africa|hCoV-19/Gambia/NPHL-1446/2020|EPI ISL 561230|B.1.5|Gambia|2020-07-04	Africa|hCoV-19/Gambia/NPHL-2889/2020|EPI ISL 561301|B.1.5.12|Gambia|2020	0.0002080107	Africa
Africa|hCoV-19/Gambia/NPHL-1477/2020|EPI ISL 561231|B.1.5|Gambia|2020	Africa|hCoV-19/Gambia/NPHL-2889/2020|EPI ISL 561301|B.1.5.12|Gambia|2020	0.0002131074	Africa
Africa|hCoV-19/Gambia/NPHL-1514/2020|EPI ISL 561232|B.1.1|Gambia|2020	Africa|hCoV-19/Gambia/NPHL-2889/2020|EPI ISL 561301|B.1.5.12|Gambia|2020	0.0005132504	Africa
Africa|hCoV-19/Gambia/NPHL-1641/2020|EPI ISL 561235|B.1.292|Gambia|2020-07-31	Africa|hCoV-19/Gambia/NPHL-2889/2020|EPI ISL 561301|B.1.5.12|Gambia|2020	0.0004572542	Africa
Africa|hCoV-19/Gambia/NPHL-1645/2020|EPI ISL 561236|B.1.1.293|Gambia|2020-08-04	Africa|hCoV-19/Gambia/NPHL-2889/2020|EPI ISL 561301|B.1.5.12|Gambia|2020	0.0004474513	Africa
Africa|hCoV-19/Gambia/NPHL-1711/2020|EPI ISL 561237|B.1.1.293|Gambia|2020-08-04	Africa|hCoV-19/Gambia/NPHL-2889/2020|EPI ISL 561301|B.1.5.12|Gambia|2020	0.0004790241	Africa
Africa|hCoV-19/Gambia/NPHL-1746/2020|EPI ISL 561238|B.1.1|Gambia|2020-07-20	Africa|hCoV-19/Gambia/NPHL-2889/2020|EPI ISL 561301|B.1.5.12|Gambia|2020	0.0004106313	Africa
Africa|hCoV-19/Gambia/NPHL-1921/2020|EPI ISL 561239|B.1.1|Gambia|2020	Africa|hCoV-19/Gambia/NPHL-2889/2020|EPI ISL 561301|B.1.5.12|Gambia|2020	0.0005817476	Africa
Africa|hCoV-19/Gambia/NPHL-1968/2020|EPI ISL 561240|B.1.1|Gambia|2020-07-16	Africa|hCoV-19/Gambia/NPHL-2889/2020|EPI ISL 561301|B.1.5.12|Gambia|2020	0.0005817476	Africa
Africa|hCoV-19/Gambia/NPHL-2037/2020|EPI ISL 561241|B.1.1|Gambia|2020-07-15	Africa|hCoV-19/Gambia/NPHL-2889/2020|EPI ISL 561301|B.1.5.12|Gambia|2020	0.0005475347	Africa
Africa|hCoV-19/Gambia/NPHL-2268/2020|EPI ISL 561242|B.1.1|Gambia|2020	Africa|hCoV-19/Gambia/NPHL-2889/2020|EPI ISL 561301|B.1.5.12|Gambia|2020	0.0003772782	Africa
Africa|hCoV-19/Gambia/NPHL-2344/2020|EPI ISL 561243|B.1.292|Gambia|2020	Africa|hCoV-19/Gambia/NPHL-2889/2020|EPI ISL 561301|B.1.5.12|Gambia|2020	0.0004790223	Africa
Africa|hCoV-19/Gambia/NPHL-2374/2020|EPI ISL 561244|B.1.5.12|Gambia|2020	Africa|hCoV-19/Gambia/NPHL-2889/2020|EPI ISL 561301|B.1.5.12|Gambia|2020	0.0002394472	Africa
Africa|hCoV-19/Gambia/NPHL-242/2020|EPI ISL 561245|B.1.5|Gambia|2020	Africa|hCoV-19/Gambia/NPHL-2889/2020|EPI ISL 561301|B.1.5.12|Gambia|2020	0.0001710366	Africa
Africa|hCoV-19/Gambia/NPHL-243/2020|EPI ISL 561246|B.1.5|Gambia|2020	Africa|hCoV-19/Gambia/NPHL-2889/2020|EPI ISL 561301|B.1.5.12|Gambia|2020	0.0003468096	Africa
Africa|hCoV-19/Gambia/NPHL-244/2020|EPI ISL 561247|B.1.1.293|Gambia|2020	Africa|hCoV-19/Gambia/NPHL-2889/2020|EPI ISL 561301|B.1.5.12|Gambia|2020	0.0005178158	Africa
Africa|hCoV-19/Gambia/NPHL-2443/2020|EPI ISL 561248|B.1.5.12|Gambia|2020	Africa|hCoV-19/Gambia/NPHL-2889/2020|EPI ISL 561301|B.1.5.12|Gambia|2020	0.0002394390	Africa
Africa|hCoV-19/Gambia/NPHL-2444/2020|EPI ISL 561249|B.1.292|Gambia|2020-07-21	Africa|hCoV-19/Gambia/NPHL-2889/2020|EPI ISL 561301|B.1.5.12|Gambia|2020	0.0004447577	Africa
Africa|hCoV-19/Gambia/NPHL-2446/2020|EPI ISL 561250|B.1.1|Gambia|2020	Africa|hCoV-19/Gambia/NPHL-2889/2020|EPI ISL 561301|B.1.5.12|Gambia|2020	0.0005919346	Africa
Africa|hCoV-19/Gambia/NPHL-245/2020|EPI ISL 561251|B.1.1|Gambia|2020	Africa|hCoV-19/Gambia/NPHL-2889/2020|EPI ISL 561301|B.1.5.12|Gambia|2020	0.0004137026	Africa
Africa|hCoV-19/Gambia/NPHL-2457/2020|EPI ISL 561252|B.1.1|Gambia|2020-07-21	Africa|hCoV-19/Gambia/NPHL-2889/2020|EPI ISL 561301|B.1.5.12|Gambia|2020	0.0005919140	Africa
Africa|hCoV-19/Gambia/NPHL-2458/2020|EPI ISL 561253|B.1.292|Gambia|2020-07-21	Africa|hCoV-19/Gambia/NPHL-2889/2020|EPI ISL 561301|B.1.5.12|Gambia|2020	0.0004526857	Africa
Africa|hCoV-19/Gambia/NPHL-2463/2020|EPI ISL 561254|B.1.1|Gambia|2020	Africa|hCoV-19/Gambia/NPHL-2889/2020|EPI ISL 561301|B.1.5.12|Gambia|2020	0.0005979295	Africa
Africa|hCoV-19/Gambia/NPHL-2465/2020|EPI ISL 561255|B.1.1|Gambia|2020-07-21	Africa|hCoV-19/Gambia/NPHL-2889/2020|EPI ISL 561301|B.1.5.12|Gambia|2020	0.0005919552	Africa
Africa|hCoV-19/Gambia/NPHL-2469/2020|EPI ISL 561256|B.1.5.12|Gambia|2020-07-21	Africa|hCoV-19/Gambia/NPHL-2889/2020|EPI ISL 561301|B.1.5.12|Gambia|2020	0.0003481046	Africa
Africa|hCoV-19/Gambia/NPHL-247/2020|EPI ISL 561257|B.1.1.293|Gambia|2020	Africa|hCoV-19/Gambia/NPHL-2889/2020|EPI ISL 561301|B.1.5.12|Gambia|2020	0.0005132803	Africa
Africa|hCoV-19/Gambia/NPHL-2470/2020|EPI ISL 561258|B.1.1|Gambia|2020-07-21	Africa|hCoV-19/Gambia/NPHL-2889/2020|EPI ISL 561301|B.1.5.12|Gambia|2020	0.0005919346	Africa
Africa|hCoV-19/Gambia/NPHL-2472/2020|EPI ISL 561259|B.1.5.12|Gambia|2020-07-21	Africa|hCoV-19/Gambia/NPHL-2889/2020|EPI ISL 561301|B.1.5.12|Gambia|2020	0.0001740262	Africa
Africa|hCoV-19/Gambia/NPHL-2473/2020|EPI ISL 561260|B.1.5.12|Gambia|2020-07-21	Africa|hCoV-19/Gambia/NPHL-2889/2020|EPI ISL 561301|B.1.5.12|Gambia|2020	0.0001710150	Africa
Africa|hCoV-19/Gambia/NPHL-2478/2020|EPI ISL 561261|B.1.5.12|Gambia|2020-07-21	Africa|hCoV-19/Gambia/NPHL-2889/2020|EPI ISL 561301|B.1.5.12|Gambia|2020	0.0002813152	Africa
Africa|hCoV-19/Gambia/NPHL-2497/2020|EPI ISL 561262|B.1.1.242|Gambia|2020-07-21	Africa|hCoV-19/Gambia/NPHL-2889/2020|EPI ISL 561301|B.1.5.12|Gambia|2020	0.0005627278	Africa
Africa|hCoV-19/Gambia/NPHL-2504/2020|EPI ISL 561264|B.1.5.12|Gambia|2020-07-23	Africa|hCoV-19/Gambia/NPHL-2889/2020|EPI ISL 561301|B.1.5.12|Gambia|2020	0.0002436274	Africa
Africa|hCoV-19/Gambia/NPHL-2514/2020|EPI ISL 561265|B.1.5.12|Gambia|2020-07-21	Africa|hCoV-19/Gambia/NPHL-2889/2020|EPI ISL 561301|B.1.5.12|Gambia|2020	0.0001043932	Africa
Africa|hCoV-19/Gambia/NPHL-2521/2020|EPI ISL 561266|B.1.5.12|Gambia|2020-07-23	Africa|hCoV-19/Gambia/NPHL-2889/2020|EPI ISL 561301|B.1.5.12|Gambia|2020	0.0001740044	Africa
Africa|hCoV-19/Gambia/NPHL-2522/2020|EPI ISL 561267|B.1.1.293|Gambia|2020-07-22	Africa|hCoV-19/Gambia/NPHL-2889/2020|EPI ISL 561301|B.1.5.12|Gambia|2020	0.0005575750	Africa
Africa|hCoV-19/Gambia/NPHL-2524/2020|EPI ISL 561268|B.1.1|Gambia|2020-07-24	Africa|hCoV-19/Gambia/NPHL-2889/2020|EPI ISL 561301|B.1.5.12|Gambia|2020	0.0005475348	Africa
Africa|hCoV-19/Gambia/NPHL-2529/2020|EPI ISL 561269|B.1.1.293|Gambia|2020-07-21	Africa|hCoV-19/Gambia/NPHL-2889/2020|EPI ISL 561301|B.1.5.12|Gambia|2020	0.0005222316	Africa
Africa|hCoV-19/Gambia/NPHL-253/2020|EPI ISL 561270|B.1.1.293|Gambia|2020	Africa|hCoV-19/Gambia/NPHL-2889/2020|EPI ISL 561301|B.1.5.12|Gambia|2020	0.0005474915	Africa
Africa|hCoV-19/Gambia/NPHL-2537/2020|EPI ISL 561271|B.1.1|Gambia|2020	Africa|hCoV-19/Gambia/NPHL-2889/2020|EPI ISL 561301|B.1.5.12|Gambia|2020	0.0006206248	Africa
Africa|hCoV-19/Gambia/NPHL-2538/2020|EPI ISL 561272|B.1.5.12|Gambia|2020-07-21	Africa|hCoV-19/Gambia/NPHL-2889/2020|EPI ISL 561301|B.1.5.12|Gambia|2020	0.0001391973	Africa
Africa|hCoV-19/Gambia/NPHL-2550/2020|EPI ISL 561274|B.1.292|Gambia|2020-07-21	Africa|hCoV-19/Gambia/NPHL-2889/2020|EPI ISL 561301|B.1.5.12|Gambia|2020	0.0004177387	Africa
Africa|hCoV-19/Gambia/NPHL-2554/2020|EPI ISL 561275|B.1.5.12|Gambia|2020	Africa|hCoV-19/Gambia/NPHL-2889/2020|EPI ISL 561301|B.1.5.12|Gambia|2020	0.0001392069	Africa
Africa|hCoV-19/Gambia/NPHL-2555/2020|EPI ISL 561276|B.1.1|Gambia|2020-07-21	Africa|hCoV-19/Gambia/NPHL-2889/2020|EPI ISL 561301|B.1.5.12|Gambia|2020	0.0005629096	Africa
Africa|hCoV-19/Gambia/NPHL-256/2020|EPI ISL 561277|B.1.1.293|Gambia|2020	Africa|hCoV-19/Gambia/NPHL-2889/2020|EPI ISL 561301|B.1.5.12|Gambia|2020	0.0004448139	Africa
Africa|hCoV-19/Gambia/NPHL-2560/2020|EPI ISL 561278|B.1.1|Gambia|2020	Africa|hCoV-19/Gambia/NPHL-2889/2020|EPI ISL 561301|B.1.5.12|Gambia|2020	0.0005919140	Africa
Africa|hCoV-19/Gambia/NPHL-2567/2020|EPI ISL 561279|B.1|Gambia|2020	Africa|hCoV-19/Gambia/NPHL-2889/2020|EPI ISL 561301|B.1.5.12|Gambia|2020	0.0006160058	Africa
Africa|hCoV-19/Gambia/NPHL-2573/2020|EPI ISL 561280|B.1.1.293|Gambia|2020	Africa|hCoV-19/Gambia/NPHL-2889/2020|EPI ISL 561301|B.1.5.12|Gambia|2020	0.0004177779	Africa
Africa|hCoV-19/Gambia/NPHL-2586/2020|EPI ISL 561281|B.1.5.12|Gambia|2020-07-23	Africa|hCoV-19/Gambia/NPHL-2889/2020|EPI ISL 561301|B.1.5.12|Gambia|2020	0.0002109352	Africa
Africa|hCoV-19/Gambia/NPHL-2588/2020|EPI ISL 561282|B.1.1|Gambia|2020	Africa|hCoV-19/Gambia/NPHL-2889/2020|EPI ISL 561301|B.1.5.12|Gambia|2020	0.0006159808	Africa
Africa|hCoV-19/Gambia/NPHL-2615/2020|EPI ISL 561283|B.1.1.293|Gambia|2020-08-18	Africa|hCoV-19/Gambia/NPHL-2889/2020|EPI ISL 561301|B.1.5.12|Gambia|2020	0.0005474917	Africa
Africa|hCoV-19/Gambia/NPHL-2626/2020|EPI ISL 561284|B.1.1.293|Gambia|2020	Africa|hCoV-19/Gambia/NPHL-2889/2020|EPI ISL 561301|B.1.5.12|Gambia|2020	0.0004448338	Africa
Africa|hCoV-19/Gambia/NPHL-2640/2020|EPI ISL 561285|B.1.5.12|Gambia|2020-06-17	Africa|hCoV-19/Gambia/NPHL-2889/2020|EPI ISL 561301|B.1.5.12|Gambia|2020	0.0002736624	Africa
Africa|hCoV-19/Gambia/NPHL-266/2020|EPI ISL 561286|B.1.5.12|Gambia|2020	Africa|hCoV-19/Gambia/NPHL-2889/2020|EPI ISL 561301|B.1.5.12|Gambia|2020	0.0000695933	Africa
Africa|hCoV-19/Gambia/NPHL-2706/2020|EPI ISL 561287|B.1.292|Gambia|2020	Africa|hCoV-19/Gambia/NPHL-2889/2020|EPI ISL 561301|B.1.5.12|Gambia|2020	0.0004789797	Africa
Africa|hCoV-19/Gambia/NPHL-2712/2020|EPI ISL 561288|B.1.5.12|Gambia|2020-08-03	Africa|hCoV-19/Gambia/NPHL-2889/2020|EPI ISL 561301|B.1.5.12|Gambia|2020	0.0001710208	Africa
Africa|hCoV-19/Gambia/NPHL-2727/2020|EPI ISL 561289|B.1.5.12|Gambia|2020-08-04	Africa|hCoV-19/Gambia/NPHL-2889/2020|EPI ISL 561301|B.1.5.12|Gambia|2020	0.0001710133	Africa
Africa|hCoV-19/Gambia/NPHL-2729/2020|EPI ISL 561290|B.1.1|Gambia|2020-07-23	Africa|hCoV-19/Gambia/NPHL-2889/2020|EPI ISL 561301|B.1.5.12|Gambia|2020	0.0005817476	Africa
Africa|hCoV-19/Gambia/NPHL-2736/2020|EPI ISL 561291|B.1.1.242|Gambia|2020-07-25	Africa|hCoV-19/Gambia/NPHL-2889/2020|EPI ISL 561301|B.1.5.12|Gambia|2020	0.0006159683	Africa
Africa|hCoV-19/Gambia/NPHL-2759/2020|EPI ISL 561292|B.1.5.12|Gambia|2020-08-07	Africa|hCoV-19/Gambia/NPHL-2889/2020|EPI ISL 561301|B.1.5.12|Gambia|2020	0.0001026037	Africa
Africa|hCoV-19/Gambia/NPHL-2762/2020|EPI ISL 561293|B.1.5.12|Gambia|2020-07-25	Africa|hCoV-19/Gambia/NPHL-2889/2020|EPI ISL 561301|B.1.5.12|Gambia|2020	0.0000000000	Africa
Africa|hCoV-19/Gambia/NPHL-2767/2020|EPI ISL 561294|B.1.1.293|Gambia|2020-07-25	Africa|hCoV-19/Gambia/NPHL-2889/2020|EPI ISL 561301|B.1.5.12|Gambia|2020	0.0005817358	Africa
Africa|hCoV-19/Gambia/NPHL-2768/2020|EPI ISL 561295|B.1.1.293|Gambia|2020-07-27	Africa|hCoV-19/Gambia/NPHL-2889/2020|EPI ISL 561301|B.1.5.12|Gambia|2020	0.0005132628	Africa
Africa|hCoV-19/Gambia/NPHL-277/2020|EPI ISL 561296|B.1.5.12|Gambia|2020	Africa|hCoV-19/Gambia/NPHL-2889/2020|EPI ISL 561301|B.1.5.12|Gambia|2020	0.0001710173	Africa
Africa|hCoV-19/Gambia/NPHL-2785/2020|EPI ISL 561297|B.1.1.242|Gambia|2020-07-27	Africa|hCoV-19/Gambia/NPHL-2889/2020|EPI ISL 561301|B.1.5.12|Gambia|2020	0.0005474993	Africa
Africa|hCoV-19/Gambia/NPHL-2790/2020|EPI ISL 561298|B.1.1.293|Gambia|2020	Africa|hCoV-19/Gambia/NPHL-2889/2020|EPI ISL 561301|B.1.5.12|Gambia|2020	0.0005817476	Africa
Africa|hCoV-19/Gambia/NPHL-2825/2020|EPI ISL 561299|B.1.5.12|Gambia|2020	Africa|hCoV-19/Gambia/NPHL-2889/2020|EPI ISL 561301|B.1.5.12|Gambia|2020	0.0003078628	Africa
Africa|hCoV-19/Gambia/NPHL-287/2020|EPI ISL 561300|B.1.1.293|Gambia|2020	Africa|hCoV-19/Gambia/NPHL-2889/2020|EPI ISL 561301|B.1.5.12|Gambia|2020	0.0005132909	Africa
Africa|hCoV-19/Algeria/G0638 2264/2020|EPI ISL 418241|B.1|Algeria|2020-03-02	Africa|hCoV-19/Gambia/NPHL-2892/2020|EPI ISL 561302|B.1.5.12|Gambia|2020-09-07	0.0005142057	Africa
Africa|hCoV-19/Algeria/G0640 2265/2020|EPI ISL 418242|B.1|Algeria|2020-03-08	Africa|hCoV-19/Gambia/NPHL-2892/2020|EPI ISL 561302|B.1.5.12|Gambia|2020-09-07	0.0004105372	Africa
Africa|hCoV-19/Algeria/G0860 2262/2020|EPI ISL 420037|B.1|Algeria|2020-03-02	Africa|hCoV-19/Gambia/NPHL-2892/2020|EPI ISL 561302|B.1.5.12|Gambia|2020-09-07	0.0004105372	Africa
Africa|hCoV-19/Benin/1022/2020|EPI ISL 476826|B.1|Benin|2020-03-25	Africa|hCoV-19/Gambia/NPHL-2892/2020|EPI ISL 561302|B.1.5.12|Gambia|2020-09-07	0.0003763528	Africa
Africa|hCoV-19/Benin/1092/2020|EPI ISL 476827|B.1|Benin|2020-03-27	Africa|hCoV-19/Gambia/NPHL-2892/2020|EPI ISL 561302|B.1.5.12|Gambia|2020-09-07	0.0004449494	Africa
Africa|hCoV-19/Benin/1408/2020|EPI ISL 476825|B.1.356|Benin|2020-04-04	Africa|hCoV-19/Gambia/NPHL-2892/2020|EPI ISL 561302|B.1.5.12|Gambia|2020-09-07	0.0004105652	Africa
Africa|hCoV-19/Benin/1409/2020|EPI ISL 476828|B.1|Benin|2020-04-06	Africa|hCoV-19/Gambia/NPHL-2892/2020|EPI ISL 561302|B.1.5.12|Gambia|2020-09-07	0.0004480266	Africa
Africa|hCoV-19/Benin/1950/2020|EPI ISL 476830|A|Benin|2020-04-15	Africa|hCoV-19/Gambia/NPHL-2892/2020|EPI ISL 561302|B.1.5.12|Gambia|2020-09-07	0.0006160589	Africa
Africa|hCoV-19/Benin/197/2020|EPI ISL 476822|B.1.178|Benin|2020-03-15	Africa|hCoV-19/Gambia/NPHL-2892/2020|EPI ISL 561302|B.1.5.12|Gambia|2020-09-07	0.0003763952	Africa
Africa|hCoV-19/Benin/2012/2020|EPI ISL 476831|A|Benin|2020-04-15	Africa|hCoV-19/Gambia/NPHL-2892/2020|EPI ISL 561302|B.1.5.12|Gambia|2020-09-07	0.0006502021	Africa
Africa|hCoV-19/Benin/260/2020|EPI ISL 476823|B.1.292|Benin|2020-03-17	Africa|hCoV-19/Gambia/NPHL-2892/2020|EPI ISL 561302|B.1.5.12|Gambia|2020-09-07	0.0004790222	Africa
Africa|hCoV-19/Benin/314/2020|EPI ISL 476834|B.1.5|Benin|2020-03-17	Africa|hCoV-19/Gambia/NPHL-2892/2020|EPI ISL 561302|B.1.5.12|Gambia|2020-09-07	0.0004817599	Africa
Africa|hCoV-19/Benin/461/2020|EPI ISL 476833|A|Benin|2020-03-17	Africa|hCoV-19/Gambia/NPHL-2892/2020|EPI ISL 561302|B.1.5.12|Gambia|2020-09-07	0.0006159412	Africa
Africa|hCoV-19/Benin/501/2020|EPI ISL 476824|B.1.356|Benin|2020-03-17	Africa|hCoV-19/Gambia/NPHL-2892/2020|EPI ISL 561302|B.1.5.12|Gambia|2020-09-07	0.0004105371	Africa
Africa|hCoV-19/Benin/843/2020|EPI ISL 476829|A|Benin|2020-03-19	Africa|hCoV-19/Gambia/NPHL-2892/2020|EPI ISL 561302|B.1.5.12|Gambia|2020-09-07	0.0005475554	Africa
Africa|hCoV-19/Botswana/BOT0455/2020|EPI ISL 560386|B.1|Botswana|2020-03-28	Africa|hCoV-19/Gambia/NPHL-2892/2020|EPI ISL 561302|B.1.5.12|Gambia|2020-09-07	0.0003421002	Africa
Africa|hCoV-19/Botswana/BOT2254/2020|EPI ISL 560390|B.1.1|Botswana|2020-04-08	Africa|hCoV-19/Gambia/NPHL-2892/2020|EPI ISL 561302|B.1.5.12|Gambia|2020-09-07	0.0004145987	Africa
Africa|hCoV-19/Botswana/BOT2283/2020|EPI ISL 560385|B.1|Botswana|2020-04-07	Africa|hCoV-19/Gambia/NPHL-2892/2020|EPI ISL 561302|B.1.5.12|Gambia|2020-09-07	0.0004227707	Africa
Africa|hCoV-19/Botswana/BOT2624/2020|EPI ISL 560387|B.1.1|Botswana|2020-04-05	Africa|hCoV-19/Gambia/NPHL-2892/2020|EPI ISL 561302|B.1.5.12|Gambia|2020-09-07	0.0003875685	Africa
Africa|hCoV-19/Botswana/BOT4161/2020|EPI ISL 560388|B.1.1.220|Botswana|2020-04-16	Africa|hCoV-19/Gambia/NPHL-2892/2020|EPI ISL 561302|B.1.5.12|Gambia|2020-09-07	0.0004887495	Africa
Africa|hCoV-19/DRC/04186/2020|EPI ISL 471411|A|Democratic Republic of the Congo|2020-04-25	Africa|hCoV-19/Gambia/NPHL-2892/2020|EPI ISL 561302|B.1.5.12|Gambia|2020-09-07	0.0006159405	Africa
Africa|hCoV-19/DRC/04188/2020|EPI ISL 471413|A|Democratic Republic of the Congo|2020-04-25	Africa|hCoV-19/Gambia/NPHL-2892/2020|EPI ISL 561302|B.1.5.12|Gambia|2020-09-07	0.0007008881	Africa
Africa|hCoV-19/DRC/10041/2020|EPI ISL 527543|B.1.1.275|Democratic Republic of the Congo|2020-05-22	Africa|hCoV-19/Gambia/NPHL-2892/2020|EPI ISL 561302|B.1.5.12|Gambia|2020-09-07	0.0004862432	Africa
Africa|hCoV-19/DRC/10057/2020|EPI ISL 527538|B.1.1.275|Democratic Republic of the Congo|2020-05-22	Africa|hCoV-19/Gambia/NPHL-2892/2020|EPI ISL 561302|B.1.5.12|Gambia|2020-09-07	0.0006090514	Africa
Africa|hCoV-19/DRC/10061/2020|EPI ISL 527521|B.1.1.275|Democratic Republic of the Congo|2020-05-22	Africa|hCoV-19/Gambia/NPHL-2892/2020|EPI ISL 561302|B.1.5.12|Gambia|2020-09-07	0.0004599782	Africa
Africa|hCoV-19/DRC/10070/2020|EPI ISL 527544|B.1.178|Democratic Republic of the Congo|2020-05-22	Africa|hCoV-19/Gambia/NPHL-2892/2020|EPI ISL 561302|B.1.5.12|Gambia|2020-09-07	0.0005201598	Africa
Africa|hCoV-19/DRC/10120/2020|EPI ISL 513624|B.1.1.275|Democratic Republic of the Congo|2020-05-22	Africa|hCoV-19/Gambia/NPHL-2892/2020|EPI ISL 561302|B.1.5.12|Gambia|2020-09-07	0.0005339653	Africa
Africa|hCoV-19/DRC/10127/2020|EPI ISL 513625|B.1.1.275|Democratic Republic of the Congo|2020-05-22	Africa|hCoV-19/Gambia/NPHL-2892/2020|EPI ISL 561302|B.1.5.12|Gambia|2020-09-07	0.0005269142	Africa
Africa|hCoV-19/DRC/10242/2020|EPI ISL 513626|B.1.84|Democratic Republic of the Congo|2020-05-22	Africa|hCoV-19/Gambia/NPHL-2892/2020|EPI ISL 561302|B.1.5.12|Gambia|2020-09-07	0.0004138455	Africa
Africa|hCoV-19/DRC/10251/2020|EPI ISL 513627|B.1.128|Democratic Republic of the Congo|2020-05-22	Africa|hCoV-19/Gambia/NPHL-2892/2020|EPI ISL 561302|B.1.5.12|Gambia|2020-09-07	0.0005524303	Africa
Africa|hCoV-19/DRC/10324/2020|EPI ISL 527545|B.1.214|Democratic Republic of the Congo|2020-05-22	Africa|hCoV-19/Gambia/NPHL-2892/2020|EPI ISL 561302|B.1.5.12|Gambia|2020-09-07	0.0004860795	Africa
Africa|hCoV-19/DRC/10346/2020|EPI ISL 527546|B.1.214|Democratic Republic of the Congo|2020-05-22	Africa|hCoV-19/Gambia/NPHL-2892/2020|EPI ISL 561302|B.1.5.12|Gambia|2020-09-07	0.0004912290	Africa
Africa|hCoV-19/DRC/10364/2020|EPI ISL 527498|B.1|Democratic Republic of the Congo|2020-05-22	Africa|hCoV-19/Gambia/NPHL-2892/2020|EPI ISL 561302|B.1.5.12|Gambia|2020-09-07	0.0003842522	Africa
Africa|hCoV-19/DRC/10371/2020|EPI ISL 527489|B.1.178|Democratic Republic of the Congo|2020-05-22	Africa|hCoV-19/Gambia/NPHL-2892/2020|EPI ISL 561302|B.1.5.12|Gambia|2020-09-07	0.0005210689	Africa
Africa|hCoV-19/DRC/10373/2020|EPI ISL 527495|B.1.159|Democratic Republic of the Congo|2020-05-22	Africa|hCoV-19/Gambia/NPHL-2892/2020|EPI ISL 561302|B.1.5.12|Gambia|2020-09-07	0.0004869856	Africa
Africa|hCoV-19/DRC/10374/2020|EPI ISL 527539|B.1.84|Democratic Republic of the Congo|2020-05-22	Africa|hCoV-19/Gambia/NPHL-2892/2020|EPI ISL 561302|B.1.5.12|Gambia|2020-09-07	0.0006728379	Africa
Africa|hCoV-19/DRC/10375/2020|EPI ISL 527499|B.1.84|Democratic Republic of the Congo|2020-05-22	Africa|hCoV-19/Gambia/NPHL-2892/2020|EPI ISL 561302|B.1.5.12|Gambia|2020-09-07	0.0005575239	Africa
Africa|hCoV-19/DRC/10399/2020|EPI ISL 527491|B.1.214|Democratic Republic of the Congo|2020-05-22	Africa|hCoV-19/Gambia/NPHL-2892/2020|EPI ISL 561302|B.1.5.12|Gambia|2020-09-07	0.0004864357	Africa
Africa|hCoV-19/DRC/10502/2020|EPI ISL 527547|B.1.5|Democratic Republic of the Congo|2020-05-20	Africa|hCoV-19/Gambia/NPHL-2892/2020|EPI ISL 561302|B.1.5.12|Gambia|2020-09-07	0.0003122055	Africa
Africa|hCoV-19/DRC/10506/2020|EPI ISL 527524|B.1.5|Democratic Republic of the Congo|2020-05-18	Africa|hCoV-19/Gambia/NPHL-2892/2020|EPI ISL 561302|B.1.5.12|Gambia|2020-09-07	0.0003198483	Africa
Africa|hCoV-19/DRC/10507/2020|EPI ISL 527492|B.1.5|Democratic Republic of the Congo|2020-05-18	Africa|hCoV-19/Gambia/NPHL-2892/2020|EPI ISL 561302|B.1.5.12|Gambia|2020-09-07	0.0003475804	Africa
Africa|hCoV-19/DRC/10508/2020|EPI ISL 527494|B.1.5|Democratic Republic of the Congo|2020-05-20	Africa|hCoV-19/Gambia/NPHL-2892/2020|EPI ISL 561302|B.1.5.12|Gambia|2020-09-07	0.0003456828	Africa
Africa|hCoV-19/DRC/10532/2020|EPI ISL 527532|B.1.5|Democratic Republic of the Congo|2020-05-20	Africa|hCoV-19/Gambia/NPHL-2892/2020|EPI ISL 561302|B.1.5.12|Gambia|2020-09-07	0.0003197118	Africa
Africa|hCoV-19/DRC/10533/2020|EPI ISL 527548|B.1.5|Democratic Republic of the Congo|2020-05-20	Africa|hCoV-19/Gambia/NPHL-2892/2020|EPI ISL 561302|B.1.5.12|Gambia|2020-09-07	0.0003470101	Africa
Africa|hCoV-19/DRC/10621/2020|EPI ISL 527526|B.1.214|Democratic Republic of the Congo|2020-05-23	Africa|hCoV-19/Gambia/NPHL-2892/2020|EPI ISL 561302|B.1.5.12|Gambia|2020-09-07	0.0004614312	Africa
Africa|hCoV-19/DRC/10640/2020|EPI ISL 527541|B.1|Democratic Republic of the Congo|2020-05-22	Africa|hCoV-19/Gambia/NPHL-2892/2020|EPI ISL 561302|B.1.5.12|Gambia|2020-09-07	0.0006424887	Africa
Africa|hCoV-19/DRC/10644/2020|EPI ISL 527549|B.1|Democratic Republic of the Congo|2020-05-22	Africa|hCoV-19/Gambia/NPHL-2892/2020|EPI ISL 561302|B.1.5.12|Gambia|2020-09-07	0.0006246766	Africa
Africa|hCoV-19/DRC/10728/2020|EPI ISL 513628|B.1.5|Democratic Republic of the Congo|2020-05-23	Africa|hCoV-19/Gambia/NPHL-2892/2020|EPI ISL 561302|B.1.5.12|Gambia|2020-09-07	0.0003566877	Africa
Africa|hCoV-19/DRC/10731/2020|EPI ISL 513629|B.1.1.1|Democratic Republic of the Congo|2020-05-23	Africa|hCoV-19/Gambia/NPHL-2892/2020|EPI ISL 561302|B.1.5.12|Gambia|2020-09-07	0.0006110454	Africa
Africa|hCoV-19/DRC/10733/2020|EPI ISL 513630|B.1|Democratic Republic of the Congo|2020-05-23	Africa|hCoV-19/Gambia/NPHL-2892/2020|EPI ISL 561302|B.1.5.12|Gambia|2020-09-07	0.0004814826	Africa
Africa|hCoV-19/DRC/108/2020|EPI ISL 417948|B.1.128|Democratic Republic of the Congo|2020-03-19	Africa|hCoV-19/Gambia/NPHL-2892/2020|EPI ISL 561302|B.1.5.12|Gambia|2020-09-07	0.0004453384	Africa
Africa|hCoV-19/DRC/10885/2020|EPI ISL 513631|B.1.84|Democratic Republic of the Congo|2020-05-23	Africa|hCoV-19/Gambia/NPHL-2892/2020|EPI ISL 561302|B.1.5.12|Gambia|2020-09-07	0.0004850137	Africa
Africa|hCoV-19/DRC/10902/2020|EPI ISL 527490|B.1.178|Democratic Republic of the Congo|2020-05-23	Africa|hCoV-19/Gambia/NPHL-2892/2020|EPI ISL 561302|B.1.5.12|Gambia|2020-09-07	0.0004512404	Africa
Africa|hCoV-19/DRC/10913/2020|EPI ISL 527507|B.1.84|Democratic Republic of the Congo|2020-05-24	Africa|hCoV-19/Gambia/NPHL-2892/2020|EPI ISL 561302|B.1.5.12|Gambia|2020-09-07	0.0005259459	Africa
Africa|hCoV-19/DRC/11005/2020|EPI ISL 527550|B.1.159|Democratic Republic of the Congo|2020-05-24	Africa|hCoV-19/Gambia/NPHL-2892/2020|EPI ISL 561302|B.1.5.12|Gambia|2020-09-07	0.0005901183	Africa
Africa|hCoV-19/DRC/11008/2020|EPI ISL 527503|B.1.159|Democratic Republic of the Congo|2020-05-24	Africa|hCoV-19/Gambia/NPHL-2892/2020|EPI ISL 561302|B.1.5.12|Gambia|2020-09-07	0.0005254118	Africa
Africa|hCoV-19/DRC/11022/2020|EPI ISL 527551|B.1.214|Democratic Republic of the Congo|2020-05-24	Africa|hCoV-19/Gambia/NPHL-2892/2020|EPI ISL 561302|B.1.5.12|Gambia|2020-09-07	0.0005556002	Africa
Africa|hCoV-19/DRC/11024/2020|EPI ISL 527552|B.1.149|Democratic Republic of the Congo|2020-05-24	Africa|hCoV-19/Gambia/NPHL-2892/2020|EPI ISL 561302|B.1.5.12|Gambia|2020-09-07	0.0005958072	Africa
Africa|hCoV-19/DRC/11026/2020|EPI ISL 527553|B.1.149|Democratic Republic of the Congo|2020-05-24	Africa|hCoV-19/Gambia/NPHL-2892/2020|EPI ISL 561302|B.1.5.12|Gambia|2020-09-07	0.0004512091	Africa
Africa|hCoV-19/DRC/11031/2020|EPI ISL 527554|B.1.214|Democratic Republic of the Congo|2020-05-24	Africa|hCoV-19/Gambia/NPHL-2892/2020|EPI ISL 561302|B.1.5.12|Gambia|2020-09-07	0.0004862940	Africa
Africa|hCoV-19/DRC/11041/2020|EPI ISL 527555|B.1|Democratic Republic of the Congo|2020-05-24	Africa|hCoV-19/Gambia/NPHL-2892/2020|EPI ISL 561302|B.1.5.12|Gambia|2020-09-07	0.0004166758	Africa
Africa|hCoV-19/DRC/11057/2020|EPI ISL 527528|B.1.5|Democratic Republic of the Congo|2020-05-24	Africa|hCoV-19/Gambia/NPHL-2892/2020|EPI ISL 561302|B.1.5.12|Gambia|2020-09-07	0.0003894069	Africa
Africa|hCoV-19/DRC/11078/2020|EPI ISL 527514|B.1|Democratic Republic of the Congo|2020-05-24	Africa|hCoV-19/Gambia/NPHL-2892/2020|EPI ISL 561302|B.1.5.12|Gambia|2020-09-07	0.0004907124	Africa
Africa|hCoV-19/DRC/11079/2020|EPI ISL 527500|B.1.214|Democratic Republic of the Congo|2020-05-24	Africa|hCoV-19/Gambia/NPHL-2892/2020|EPI ISL 561302|B.1.5.12|Gambia|2020-09-07	0.0004189545	Africa
Africa|hCoV-19/DRC/11093/2020|EPI ISL 527527|B.1.5|Democratic Republic of the Congo|2020-05-24	Africa|hCoV-19/Gambia/NPHL-2892/2020|EPI ISL 561302|B.1.5.12|Gambia|2020-09-07	0.0004633088	Africa
Africa|hCoV-19/DRC/11096/2020|EPI ISL 527522|B.1|Democratic Republic of the Congo|2020-05-24	Africa|hCoV-19/Gambia/NPHL-2892/2020|EPI ISL 561302|B.1.5.12|Gambia|2020-09-07	0.0004601672	Africa
Africa|hCoV-19/DRC/11114/2020|EPI ISL 527534|B.1.214|Democratic Republic of the Congo|2020-05-25	Africa|hCoV-19/Gambia/NPHL-2892/2020|EPI ISL 561302|B.1.5.12|Gambia|2020-09-07	0.0005336990	Africa
Africa|hCoV-19/DRC/11123/2020|EPI ISL 527496|B.1.84|Democratic Republic of the Congo|2020-05-24	Africa|hCoV-19/Gambia/NPHL-2892/2020|EPI ISL 561302|B.1.5.12|Gambia|2020-09-07	0.0004522188	Africa
Africa|hCoV-19/DRC/11134/2020|EPI ISL 527518|B.1.5|Democratic Republic of the Congo|2020-05-24	Africa|hCoV-19/Gambia/NPHL-2892/2020|EPI ISL 561302|B.1.5.12|Gambia|2020-09-07	0.0003529654	Africa
Africa|hCoV-19/DRC/11143/2020|EPI ISL 527556|B.1|Democratic Republic of the Congo|2020-05-24	Africa|hCoV-19/Gambia/NPHL-2892/2020|EPI ISL 561302|B.1.5.12|Gambia|2020-09-07	0.0005901916	Africa
Africa|hCoV-19/DRC/11145/2020|EPI ISL 527501|B.1.214|Democratic Republic of the Congo|2020-05-24	Africa|hCoV-19/Gambia/NPHL-2892/2020|EPI ISL 561302|B.1.5.12|Gambia|2020-09-07	0.0005590551	Africa
Africa|hCoV-19/DRC/11148/2020|EPI ISL 527525|B.1.178|Democratic Republic of the Congo|2020-05-24	Africa|hCoV-19/Gambia/NPHL-2892/2020|EPI ISL 561302|B.1.5.12|Gambia|2020-09-07	0.0005306283	Africa
Africa|hCoV-19/DRC/11157/2020|EPI ISL 527530|B.1|Democratic Republic of the Congo|2020-05-25	Africa|hCoV-19/Gambia/NPHL-2892/2020|EPI ISL 561302|B.1.5.12|Gambia|2020-09-07	0.0005274862	Africa
Africa|hCoV-19/DRC/11187/2020|EPI ISL 527523|B.1.1.275|Democratic Republic of the Congo|2020-05-23	Africa|hCoV-19/Gambia/NPHL-2892/2020|EPI ISL 561302|B.1.5.12|Gambia|2020-09-07	0.0005632145	Africa
Africa|hCoV-19/DRC/11191/2020|EPI ISL 527506|B.1.1.275|Democratic Republic of the Congo|2020-05-23	Africa|hCoV-19/Gambia/NPHL-2892/2020|EPI ISL 561302|B.1.5.12|Gambia|2020-09-07	0.0004547661	Africa
Africa|hCoV-19/DRC/11252/2020|EPI ISL 527557|B.1.1.275|Democratic Republic of the Congo|2020-05-21	Africa|hCoV-19/Gambia/NPHL-2892/2020|EPI ISL 561302|B.1.5.12|Gambia|2020-09-07	0.0005899568	Africa
Africa|hCoV-19/DRC/11260/2020|EPI ISL 527558|B.1.1.275|Democratic Republic of the Congo|2020-05-23	Africa|hCoV-19/Gambia/NPHL-2892/2020|EPI ISL 561302|B.1.5.12|Gambia|2020-09-07	0.0004860189	Africa
Africa|hCoV-19/DRC/1131/2020|EPI ISL 429255|B.1.5|Democratic Republic of the Congo|2020-04-05	Africa|hCoV-19/Gambia/NPHL-2892/2020|EPI ISL 561302|B.1.5.12|Gambia|2020-09-07	0.0003451222	Africa
Africa|hCoV-19/DRC/11310/2020|EPI ISL 527529|B.1.149|Democratic Republic of the Congo|2020-05-25	Africa|hCoV-19/Gambia/NPHL-2892/2020|EPI ISL 561302|B.1.5.12|Gambia|2020-09-07	0.0004588472	Africa
Africa|hCoV-19/DRC/11318/2020|EPI ISL 527559|B.1.149|Democratic Republic of the Congo|2020-05-25	Africa|hCoV-19/Gambia/NPHL-2892/2020|EPI ISL 561302|B.1.5.12|Gambia|2020-09-07	0.0004487284	Africa
Africa|hCoV-19/DRC/11326/2020|EPI ISL 527508|B.1|Democratic Republic of the Congo|2020-05-25	Africa|hCoV-19/Gambia/NPHL-2892/2020|EPI ISL 561302|B.1.5.12|Gambia|2020-09-07	0.0004558119	Africa
Africa|hCoV-19/DRC/11334/2020|EPI ISL 527504|B.1.178|Democratic Republic of the Congo|2020-05-25	Africa|hCoV-19/Gambia/NPHL-2892/2020|EPI ISL 561302|B.1.5.12|Gambia|2020-09-07	0.0004551513	Africa
Africa|hCoV-19/DRC/11337/2020|EPI ISL 527510|B.1.84|Democratic Republic of the Congo|2020-05-25	Africa|hCoV-19/Gambia/NPHL-2892/2020|EPI ISL 561302|B.1.5.12|Gambia|2020-09-07	0.0005267105	Africa
Africa|hCoV-19/DRC/11341/2020|EPI ISL 527509|B.1.1.275|Democratic Republic of the Congo|2020-05-25	Africa|hCoV-19/Gambia/NPHL-2892/2020|EPI ISL 561302|B.1.5.12|Gambia|2020-09-07	0.0005614029	Africa
Africa|hCoV-19/DRC/11348/2020|EPI ISL 527560|B.1.149|Democratic Republic of the Congo|2020-05-25	Africa|hCoV-19/Gambia/NPHL-2892/2020|EPI ISL 561302|B.1.5.12|Gambia|2020-09-07	0.0004491315	Africa
Africa|hCoV-19/DRC/11369/2020|EPI ISL 527537|B.1.214|Democratic Republic of the Congo|2020-05-25	Africa|hCoV-19/Gambia/NPHL-2892/2020|EPI ISL 561302|B.1.5.12|Gambia|2020-09-07	0.0004987167	Africa
Africa|hCoV-19/DRC/11376/2020|EPI ISL 527513|B.1.214|Democratic Republic of the Congo|2020-05-25	Africa|hCoV-19/Gambia/NPHL-2892/2020|EPI ISL 561302|B.1.5.12|Gambia|2020-09-07	0.0005271911	Africa
Africa|hCoV-19/DRC/11411/2020|EPI ISL 527561|B.1.5|Democratic Republic of the Congo|2020-05-25	Africa|hCoV-19/Gambia/NPHL-2892/2020|EPI ISL 561302|B.1.5.12|Gambia|2020-09-07	0.0004163431	Africa
Africa|hCoV-19/DRC/11450/2020|EPI ISL 527516|B.1.5|Democratic Republic of the Congo|2020-05-25	Africa|hCoV-19/Gambia/NPHL-2892/2020|EPI ISL 561302|B.1.5.12|Gambia|2020-09-07	0.0003565765	Africa
Africa|hCoV-19/DRC/11458/2020|EPI ISL 527497|B.1.5|Democratic Republic of the Congo|2020-05-25	Africa|hCoV-19/Gambia/NPHL-2892/2020|EPI ISL 561302|B.1.5.12|Gambia|2020-09-07	0.0004906997	Africa
Africa|hCoV-19/DRC/11460/2020|EPI ISL 527562|B.1.214|Democratic Republic of the Congo|2020-05-25	Africa|hCoV-19/Gambia/NPHL-2892/2020|EPI ISL 561302|B.1.5.12|Gambia|2020-09-07	0.0006316623	Africa
Africa|hCoV-19/DRC/11472/2020|EPI ISL 527502|B.1.214|Democratic Republic of the Congo|2020-05-25	Africa|hCoV-19/Gambia/NPHL-2892/2020|EPI ISL 561302|B.1.5.12|Gambia|2020-09-07	0.0005584442	Africa
Africa|hCoV-19/DRC/11477/2020|EPI ISL 527563|B.1.84|Democratic Republic of the Congo|2020-05-25	Africa|hCoV-19/Gambia/NPHL-2892/2020|EPI ISL 561302|B.1.5.12|Gambia|2020-09-07	0.0003812658	Africa
Africa|hCoV-19/DRC/11486/2020|EPI ISL 527564|B.1.214|Democratic Republic of the Congo|2020-05-25	Africa|hCoV-19/Gambia/NPHL-2892/2020|EPI ISL 561302|B.1.5.12|Gambia|2020-09-07	0.0005554541	Africa
Africa|hCoV-19/DRC/11487/2020|EPI ISL 527505|B.1|Democratic Republic of the Congo|2020-05-25	Africa|hCoV-19/Gambia/NPHL-2892/2020|EPI ISL 561302|B.1.5.12|Gambia|2020-09-07	0.0004911480	Africa
Africa|hCoV-19/DRC/11507/2020|EPI ISL 527512|B.1|Democratic Republic of the Congo|2020-05-25	Africa|hCoV-19/Gambia/NPHL-2892/2020|EPI ISL 561302|B.1.5.12|Gambia|2020-09-07	0.0005260195	Africa
Africa|hCoV-19/DRC/1151/2020|EPI ISL 447596|B.38|Democratic Republic of the Congo|2020-04-05	Africa|hCoV-19/Gambia/NPHL-2892/2020|EPI ISL 561302|B.1.5.12|Gambia|2020-09-07	0.0006919013	Africa
Africa|hCoV-19/DRC/11511/2020|EPI ISL 527511|B.1.214|Democratic Republic of the Congo|2020-05-25	Africa|hCoV-19/Gambia/NPHL-2892/2020|EPI ISL 561302|B.1.5.12|Gambia|2020-09-07	0.0005617435	Africa
Africa|hCoV-19/DRC/11572/2020|EPI ISL 527565|B.1.214|Democratic Republic of the Congo|2020-05-25	Africa|hCoV-19/Gambia/NPHL-2892/2020|EPI ISL 561302|B.1.5.12|Gambia|2020-09-07	0.0004507304	Africa
Africa|hCoV-19/DRC/11576/2020|EPI ISL 527517|B.1|Democratic Republic of the Congo|2020-05-25	Africa|hCoV-19/Gambia/NPHL-2892/2020|EPI ISL 561302|B.1.5.12|Gambia|2020-09-07	0.0004590785	Africa
Africa|hCoV-19/DRC/11583/2020|EPI ISL 527542|B.1|Democratic Republic of the Congo|2020-05-25	Africa|hCoV-19/Gambia/NPHL-2892/2020|EPI ISL 561302|B.1.5.12|Gambia|2020-09-07	0.0005003619	Africa
Africa|hCoV-19/DRC/11616/2020|EPI ISL 527519|B.1|Democratic Republic of the Congo|2020-05-25	Africa|hCoV-19/Gambia/NPHL-2892/2020|EPI ISL 561302|B.1.5.12|Gambia|2020-09-07	0.0004575118	Africa
Africa|hCoV-19/DRC/11623/2020|EPI ISL 527566|B.1.5|Democratic Republic of the Congo|2020-05-25	Africa|hCoV-19/Gambia/NPHL-2892/2020|EPI ISL 561302|B.1.5.12|Gambia|2020-09-07	0.0004514060	Africa
Africa|hCoV-19/DRC/11624/2020|EPI ISL 527567|B.1.149|Democratic Republic of the Congo|2020-05-25	Africa|hCoV-19/Gambia/NPHL-2892/2020|EPI ISL 561302|B.1.5.12|Gambia|2020-09-07	0.0004511842	Africa
Africa|hCoV-19/DRC/11631/2020|EPI ISL 527568|B.1.149|Democratic Republic of the Congo|2020-05-25	Africa|hCoV-19/Gambia/NPHL-2892/2020|EPI ISL 561302|B.1.5.12|Gambia|2020-09-07	0.0004516544	Africa
Africa|hCoV-19/DRC/11632/2020|EPI ISL 527493|B.1|Democratic Republic of the Congo|2020-05-25	Africa|hCoV-19/Gambia/NPHL-2892/2020|EPI ISL 561302|B.1.5.12|Gambia|2020-09-07	0.0004868232	Africa
Africa|hCoV-19/DRC/11635/2020|EPI ISL 527540|B.1.214|Democratic Republic of the Congo|2020-05-25	Africa|hCoV-19/Gambia/NPHL-2892/2020|EPI ISL 561302|B.1.5.12|Gambia|2020-09-07	0.0004976072	Africa
Africa|hCoV-19/DRC/11640/2020|EPI ISL 527535|B.1.178|Democratic Republic of the Congo|2020-05-25	Africa|hCoV-19/Gambia/NPHL-2892/2020|EPI ISL 561302|B.1.5.12|Gambia|2020-09-07	0.0005638585	Africa
Africa|hCoV-19/DRC/11643/2020|EPI ISL 527520|B.1.5|Democratic Republic of the Congo|2020-05-25	Africa|hCoV-19/Gambia/NPHL-2892/2020|EPI ISL 561302|B.1.5.12|Gambia|2020-09-07	0.0004560945	Africa
Africa|hCoV-19/DRC/11648/2020|EPI ISL 527569|B.1.6|Democratic Republic of the Congo|2020-05-25	Africa|hCoV-19/Gambia/NPHL-2892/2020|EPI ISL 561302|B.1.5.12|Gambia|2020-09-07	0.0004840196	Africa
Africa|hCoV-19/DRC/11652/2020|EPI ISL 527570|B.1.149|Democratic Republic of the Congo|2020-05-25	Africa|hCoV-19/Gambia/NPHL-2892/2020|EPI ISL 561302|B.1.5.12|Gambia|2020-09-07	0.0004510574	Africa
Africa|hCoV-19/DRC/11653/2020|EPI ISL 527533|B.1.84|Democratic Republic of the Congo|2020-05-25	Africa|hCoV-19/Gambia/NPHL-2892/2020|EPI ISL 561302|B.1.5.12|Gambia|2020-09-07	0.0004239461	Africa
Africa|hCoV-19/DRC/11676/2020|EPI ISL 527531|B.1|Democratic Republic of the Congo|2020-05-26	Africa|hCoV-19/Gambia/NPHL-2892/2020|EPI ISL 561302|B.1.5.12|Gambia|2020-09-07	0.0006385987	Africa
Africa|hCoV-19/DRC/11677/2020|EPI ISL 527515|B.1.214|Democratic Republic of the Congo|2020-05-26	Africa|hCoV-19/Gambia/NPHL-2892/2020|EPI ISL 561302|B.1.5.12|Gambia|2020-09-07	0.0005645196	Africa
Africa|hCoV-19/DRC/11732/2020|EPI ISL 527536|B.1.214|Democratic Republic of the Congo|2020-05-26	Africa|hCoV-19/Gambia/NPHL-2892/2020|EPI ISL 561302|B.1.5.12|Gambia|2020-09-07	0.0004235527	Africa
Africa|hCoV-19/DRC/11733/2020|EPI ISL 527571|B.1.149|Democratic Republic of the Congo|2020-05-26	Africa|hCoV-19/Gambia/NPHL-2892/2020|EPI ISL 561302|B.1.5.12|Gambia|2020-09-07	0.0004487019	Africa
Africa|hCoV-19/DRC/11806/2020|EPI ISL 527572|B.1.214|Democratic Republic of the Congo|2020-05-26	Africa|hCoV-19/Gambia/NPHL-2892/2020|EPI ISL 561302|B.1.5.12|Gambia|2020-09-07	0.0005551843	Africa
Africa|hCoV-19/DRC/1234/2020|EPI ISL 429258|B.1.5|Democratic Republic of the Congo|2020-04-06	Africa|hCoV-19/Gambia/NPHL-2892/2020|EPI ISL 561302|B.1.5.12|Gambia|2020-09-07	0.0003609000	Africa
Africa|hCoV-19/DRC/1249/2020|EPI ISL 429259|B.1.5|Democratic Republic of the Congo|2020-04-06	Africa|hCoV-19/Gambia/NPHL-2892/2020|EPI ISL 561302|B.1.5.12|Gambia|2020-09-07	0.0003466530	Africa
Africa|hCoV-19/DRC/1319/2020|EPI ISL 431011|B.1.128|Democratic Republic of the Congo|2020-04-07	Africa|hCoV-19/Gambia/NPHL-2892/2020|EPI ISL 561302|B.1.5.12|Gambia|2020-09-07	0.0004501733	Africa
Africa|hCoV-19/DRC/1324/2020|EPI ISL 435033|B.1.128|Democratic Republic of the Congo|2020-04-07	Africa|hCoV-19/Gambia/NPHL-2892/2020|EPI ISL 561302|B.1.5.12|Gambia|2020-09-07	0.0004470774	Africa
Africa|hCoV-19/DRC/1326/2020|EPI ISL 435116|B.1|Democratic Republic of the Congo|2020-04-07	Africa|hCoV-19/Gambia/NPHL-2892/2020|EPI ISL 561302|B.1.5.12|Gambia|2020-09-07	0.0004229792	Africa
Africa|hCoV-19/DRC/1375/2020|EPI ISL 435117|B.1.1.1|Democratic Republic of the Congo|2020-04-07	Africa|hCoV-19/Gambia/NPHL-2892/2020|EPI ISL 561302|B.1.5.12|Gambia|2020-09-07	0.0005974126	Africa
Africa|hCoV-19/DRC/1376/2020|EPI ISL 431012|B.1.1.1|Democratic Republic of the Congo|2020-04-07	Africa|hCoV-19/Gambia/NPHL-2892/2020|EPI ISL 561302|B.1.5.12|Gambia|2020-09-07	0.0005573690	Africa
Africa|hCoV-19/DRC/1377/2020|EPI ISL 434678|B.1.1.1|Democratic Republic of the Congo|2020-04-07	Africa|hCoV-19/Gambia/NPHL-2892/2020|EPI ISL 561302|B.1.5.12|Gambia|2020-09-07	0.0005180783	Africa
Africa|hCoV-19/DRC/1378/2020|EPI ISL 435118|B.1.1.1|Democratic Republic of the Congo|2020-04-07	Africa|hCoV-19/Gambia/NPHL-2892/2020|EPI ISL 561302|B.1.5.12|Gambia|2020-09-07	0.0005556546	Africa
Africa|hCoV-19/DRC/1382/2020|EPI ISL 435113|B.1.1.1|Democratic Republic of the Congo|2020-04-07	Africa|hCoV-19/Gambia/NPHL-2892/2020|EPI ISL 561302|B.1.5.12|Gambia|2020-09-07	0.0005623241	Africa
Africa|hCoV-19/DRC/1397/2020|EPI ISL 434679|B.1.1.1|Democratic Republic of the Congo|2020-04-07	Africa|hCoV-19/Gambia/NPHL-2892/2020|EPI ISL 561302|B.1.5.12|Gambia|2020-09-07	0.0005561872	Africa
Africa|hCoV-19/DRC/1398/2020|EPI ISL 435114|B.1.1.1|Democratic Republic of the Congo|2020-04-07	Africa|hCoV-19/Gambia/NPHL-2892/2020|EPI ISL 561302|B.1.5.12|Gambia|2020-09-07	0.0005148425	Africa
Africa|hCoV-19/DRC/1422/2020|EPI ISL 434680|B.1.149|Democratic Republic of the Congo|2020-04-08	Africa|hCoV-19/Gambia/NPHL-2892/2020|EPI ISL 561302|B.1.5.12|Gambia|2020-09-07	0.0004556134	Africa
Africa|hCoV-19/DRC/1423/2020|EPI ISL 434710|B.1.149|Democratic Republic of the Congo|2020-04-08	Africa|hCoV-19/Gambia/NPHL-2892/2020|EPI ISL 561302|B.1.5.12|Gambia|2020-09-07	0.0004117380	Africa
Africa|hCoV-19/DRC/1486/2020|EPI ISL 434711|B.1|Democratic Republic of the Congo|2020-04-08	Africa|hCoV-19/Gambia/NPHL-2892/2020|EPI ISL 561302|B.1.5.12|Gambia|2020-09-07	0.0003883387	Africa
Africa|hCoV-19/DRC/1516/2020|EPI ISL 435032|B.1.5|Democratic Republic of the Congo|2020-04-09	Africa|hCoV-19/Gambia/NPHL-2892/2020|EPI ISL 561302|B.1.5.12|Gambia|2020-09-07	0.0003421000	Africa
Africa|hCoV-19/DRC/1565/2020|EPI ISL 434681|B.1|Democratic Republic of the Congo|2020-04-09	Africa|hCoV-19/Gambia/NPHL-2892/2020|EPI ISL 561302|B.1.5.12|Gambia|2020-09-07	0.0003841261	Africa
Africa|hCoV-19/DRC/158/2020|EPI ISL 417950|B.40|Democratic Republic of the Congo|2020-03-20	Africa|hCoV-19/Gambia/NPHL-2892/2020|EPI ISL 561302|B.1.5.12|Gambia|2020-09-07	0.0006844647	Africa
Africa|hCoV-19/DRC/1715/2020|EPI ISL 435156|B.1.84|Democratic Republic of the Congo|2020-04-10	Africa|hCoV-19/Gambia/NPHL-2892/2020|EPI ISL 561302|B.1.5.12|Gambia|2020-09-07	0.0004149814	Africa
Africa|hCoV-19/DRC/1767/2020|EPI ISL 435157|B.1.5|Democratic Republic of the Congo|2020-04-10	Africa|hCoV-19/Gambia/NPHL-2892/2020|EPI ISL 561302|B.1.5.12|Gambia|2020-09-07	0.0003542368	Africa
Africa|hCoV-19/DRC/1779/2020|EPI ISL 435158|C.14|Democratic Republic of the Congo|2020-04-10	Africa|hCoV-19/Gambia/NPHL-2892/2020|EPI ISL 561302|B.1.5.12|Gambia|2020-09-07	0.0006335829	Africa
Africa|hCoV-19/DRC/191/2020|EPI ISL 417955|B.1.128|Democratic Republic of the Congo|2020-03-21	Africa|hCoV-19/Gambia/NPHL-2892/2020|EPI ISL 561302|B.1.5.12|Gambia|2020-09-07	0.0004454446	Africa
Africa|hCoV-19/DRC/1952/2020|EPI ISL 435159|B.1.5|Democratic Republic of the Congo|2020-04-11	Africa|hCoV-19/Gambia/NPHL-2892/2020|EPI ISL 561302|B.1.5.12|Gambia|2020-09-07	0.0003500254	Africa
Africa|hCoV-19/DRC/1982/2020|EPI ISL 435160|B.1|Democratic Republic of the Congo|2020-04-12	Africa|hCoV-19/Gambia/NPHL-2892/2020|EPI ISL 561302|B.1.5.12|Gambia|2020-09-07	0.0003838941	Africa
Africa|hCoV-19/DRC/2047/2020|EPI ISL 435161|B.1.1.1|Democratic Republic of the Congo|2020-04-12	Africa|hCoV-19/Gambia/NPHL-2892/2020|EPI ISL 561302|B.1.5.12|Gambia|2020-09-07	0.0005233553	Africa
Africa|hCoV-19/DRC/2063/2020|EPI ISL 435162|B.1|Democratic Republic of the Congo|2020-04-12	Africa|hCoV-19/Gambia/NPHL-2892/2020|EPI ISL 561302|B.1.5.12|Gambia|2020-09-07	0.0003488863	Africa
Africa|hCoV-19/DRC/2120/2020|EPI ISL 435163|B.1.149|Democratic Republic of the Congo|2020-04-12	Africa|hCoV-19/Gambia/NPHL-2892/2020|EPI ISL 561302|B.1.5.12|Gambia|2020-09-07	0.0004147259	Africa
Africa|hCoV-19/DRC/2121/2020|EPI ISL 435164|B.1.149|Democratic Republic of the Congo|2020-04-12	Africa|hCoV-19/Gambia/NPHL-2892/2020|EPI ISL 561302|B.1.5.12|Gambia|2020-09-07	0.0004179899	Africa
Africa|hCoV-19/DRC/2122/2020|EPI ISL 435165|B.1.149|Democratic Republic of the Congo|2020-04-13	Africa|hCoV-19/Gambia/NPHL-2892/2020|EPI ISL 561302|B.1.5.12|Gambia|2020-09-07	0.0004607429	Africa
Africa|hCoV-19/DRC/2125/2020|EPI ISL 435166|B.1.149|Democratic Republic of the Congo|2020-04-13	Africa|hCoV-19/Gambia/NPHL-2892/2020|EPI ISL 561302|B.1.5.12|Gambia|2020-09-07	0.0004225670	Africa
Africa|hCoV-19/DRC/2128/2020|EPI ISL 435167|B.1|Democratic Republic of the Congo|2020-04-13	Africa|hCoV-19/Gambia/NPHL-2892/2020|EPI ISL 561302|B.1.5.12|Gambia|2020-09-07	0.0003563570	Africa
Africa|hCoV-19/DRC/2133/2020|EPI ISL 435168|B.1.128|Democratic Republic of the Congo|2020-04-13	Africa|hCoV-19/Gambia/NPHL-2892/2020|EPI ISL 561302|B.1.5.12|Gambia|2020-09-07	0.0004595232	Africa
Africa|hCoV-19/DRC/214/2020|EPI ISL 420030|B.1.6|Democratic Republic of the Congo|2020-03-21	Africa|hCoV-19/Gambia/NPHL-2892/2020|EPI ISL 561302|B.1.5.12|Gambia|2020-09-07	0.0003433532	Africa
Africa|hCoV-19/DRC/215/2020|EPI ISL 420031|B.1.1.1|Democratic Republic of the Congo|2020-03-21	Africa|hCoV-19/Gambia/NPHL-2892/2020|EPI ISL 561302|B.1.5.12|Gambia|2020-09-07	0.0005586027	Africa
Africa|hCoV-19/DRC/2169/2020|EPI ISL 436194|B.1.5|Democratic Republic of the Congo|2020-04-13	Africa|hCoV-19/Gambia/NPHL-2892/2020|EPI ISL 561302|B.1.5.12|Gambia|2020-09-07	0.0003889114	Africa
Africa|hCoV-19/DRC/2299/2020|EPI ISL 436412|B.1.5|Democratic Republic of the Congo|2020-04-14	Africa|hCoV-19/Gambia/NPHL-2892/2020|EPI ISL 561302|B.1.5.12|Gambia|2020-09-07	0.0004141921	Africa
Africa|hCoV-19/DRC/236/2020|EPI ISL 420032|B.1.128|Democratic Republic of the Congo|2020-03-22	Africa|hCoV-19/Gambia/NPHL-2892/2020|EPI ISL 561302|B.1.5.12|Gambia|2020-09-07	0.0004459995	Africa
Africa|hCoV-19/DRC/2363/2020|EPI ISL 437194|B.1.84|Democratic Republic of the Congo|2020-04-14	Africa|hCoV-19/Gambia/NPHL-2892/2020|EPI ISL 561302|B.1.5.12|Gambia|2020-09-07	0.0003796343	Africa
Africa|hCoV-19/DRC/2384/2020|EPI ISL 437196|B.1.149|Democratic Republic of the Congo|2020-04-14	Africa|hCoV-19/Gambia/NPHL-2892/2020|EPI ISL 561302|B.1.5.12|Gambia|2020-09-07	0.0004186460	Africa
Africa|hCoV-19/DRC/241/2020|EPI ISL 420033|B.1.1.75|Democratic Republic of the Congo|2020-03-22	Africa|hCoV-19/Gambia/NPHL-2892/2020|EPI ISL 561302|B.1.5.12|Gambia|2020-09-07	0.0004803877	Africa
Africa|hCoV-19/DRC/243/2020|EPI ISL 420034|B.1|Democratic Republic of the Congo|2020-03-22	Africa|hCoV-19/Gambia/NPHL-2892/2020|EPI ISL 561302|B.1.5.12|Gambia|2020-09-07	0.0003859726	Africa
Africa|hCoV-19/DRC/248/2020|EPI ISL 420035|B.1.5|Democratic Republic of the Congo|2020-03-22	Africa|hCoV-19/Gambia/NPHL-2892/2020|EPI ISL 561302|B.1.5.12|Gambia|2020-09-07	0.0003087362	Africa
Africa|hCoV-19/DRC/2496/2020|EPI ISL 437337|B.1.149|Democratic Republic of the Congo|2020-04-15	Africa|hCoV-19/Gambia/NPHL-2892/2020|EPI ISL 561302|B.1.5.12|Gambia|2020-09-07	0.0004447775	Africa
Africa|hCoV-19/DRC/2529/2020|EPI ISL 437338|B.1.178|Democratic Republic of the Congo|2020-04-15	Africa|hCoV-19/Gambia/NPHL-2892/2020|EPI ISL 561302|B.1.5.12|Gambia|2020-09-07	0.0004105554	Africa
Africa|hCoV-19/DRC/253/2020|EPI ISL 420838|B.1.5|Democratic Republic of the Congo|2020-03-22	Africa|hCoV-19/Gambia/NPHL-2892/2020|EPI ISL 561302|B.1.5.12|Gambia|2020-09-07	0.0003098839	Africa
Africa|hCoV-19/DRC/2536/2020|EPI ISL 437339|B.1|Democratic Republic of the Congo|2020-04-15	Africa|hCoV-19/Gambia/NPHL-2892/2020|EPI ISL 561302|B.1.5.12|Gambia|2020-09-07	0.0004105554	Africa
Africa|hCoV-19/DRC/254/2020|EPI ISL 420839|B.1|Democratic Republic of the Congo|2020-03-22	Africa|hCoV-19/Gambia/NPHL-2892/2020|EPI ISL 561302|B.1.5.12|Gambia|2020-09-07	0.0003816609	Africa
Africa|hCoV-19/DRC/2563/2020|EPI ISL 437340|B.1.9|Democratic Republic of the Congo|2020-04-15	Africa|hCoV-19/Gambia/NPHL-2892/2020|EPI ISL 561302|B.1.5.12|Gambia|2020-09-07	0.0006159088	Africa
Africa|hCoV-19/DRC/2580/2020|EPI ISL 437341|B.1.5|Democratic Republic of the Congo|2020-04-15	Africa|hCoV-19/Gambia/NPHL-2892/2020|EPI ISL 561302|B.1.5.12|Gambia|2020-09-07	0.0003440737	Africa
Africa|hCoV-19/DRC/2644/2020|EPI ISL 437342|B.1.84|Democratic Republic of the Congo|2020-04-15	Africa|hCoV-19/Gambia/NPHL-2892/2020|EPI ISL 561302|B.1.5.12|Gambia|2020-09-07	0.0004514657	Africa
Africa|hCoV-19/DRC/2670/2020|EPI ISL 437343|B.1.9|Democratic Republic of the Congo|2020-04-15	Africa|hCoV-19/Gambia/NPHL-2892/2020|EPI ISL 561302|B.1.5.12|Gambia|2020-09-07	0.0006501833	Africa
Africa|hCoV-19/DRC/2727/2020|EPI ISL 437344|B.1|Democratic Republic of the Congo|2020-04-16	Africa|hCoV-19/Gambia/NPHL-2892/2020|EPI ISL 561302|B.1.5.12|Gambia|2020-09-07	0.0003483882	Africa
Africa|hCoV-19/DRC/2728/2020|EPI ISL 437345|B.1.84|Democratic Republic of the Congo|2020-04-16	Africa|hCoV-19/Gambia/NPHL-2892/2020|EPI ISL 561302|B.1.5.12|Gambia|2020-09-07	0.0003834523	Africa
Africa|hCoV-19/DRC/2813/2020|EPI ISL 437346|C.14|Democratic Republic of the Congo|2020-04-16	Africa|hCoV-19/Gambia/NPHL-2892/2020|EPI ISL 561302|B.1.5.12|Gambia|2020-09-07	0.0006505933	Africa
Africa|hCoV-19/DRC/2819/2020|EPI ISL 437347|B.1|Democratic Republic of the Congo|2020-04-16	Africa|hCoV-19/Gambia/NPHL-2892/2020|EPI ISL 561302|B.1.5.12|Gambia|2020-09-07	0.0004528273	Africa
Africa|hCoV-19/DRC/2827/2020|EPI ISL 437348|B.1|Democratic Republic of the Congo|2020-04-16	Africa|hCoV-19/Gambia/NPHL-2892/2020|EPI ISL 561302|B.1.5.12|Gambia|2020-09-07	0.0003420848	Africa
Africa|hCoV-19/DRC/2855/2020|EPI ISL 437350|B.1|Democratic Republic of the Congo|2020-04-16	Africa|hCoV-19/Gambia/NPHL-2892/2020|EPI ISL 561302|B.1.5.12|Gambia|2020-09-07	0.0003763347	Africa
Africa|hCoV-19/DRC/2864/2020|EPI ISL 437351|B.1|Democratic Republic of the Congo|2020-04-16	Africa|hCoV-19/Gambia/NPHL-2892/2020|EPI ISL 561302|B.1.5.12|Gambia|2020-09-07	0.0003771435	Africa
Africa|hCoV-19/DRC/2904/2020|EPI ISL 437352|B.1|Democratic Republic of the Congo|2020-04-17	Africa|hCoV-19/Gambia/NPHL-2892/2020|EPI ISL 561302|B.1.5.12|Gambia|2020-09-07	0.0003763346	Africa
Africa|hCoV-19/DRC/2938/2020|EPI ISL 437353|B.1.275|Democratic Republic of the Congo|2020-04-17	Africa|hCoV-19/Gambia/NPHL-2892/2020|EPI ISL 561302|B.1.5.12|Gambia|2020-09-07	0.0005623948	Africa
Africa|hCoV-19/DRC/2939/2020|EPI ISL 437354|B.1|Democratic Republic of the Congo|2020-04-17	Africa|hCoV-19/Gambia/NPHL-2892/2020|EPI ISL 561302|B.1.5.12|Gambia|2020-09-07	0.0004800038	Africa
Africa|hCoV-19/DRC/2942/2020|EPI ISL 437355|B.1|Democratic Republic of the Congo|2020-04-17	Africa|hCoV-19/Gambia/NPHL-2892/2020|EPI ISL 561302|B.1.5.12|Gambia|2020-09-07	0.0004892824	Africa
Africa|hCoV-19/DRC/299/2020|EPI ISL 420840|B.4|Democratic Republic of the Congo|2020-03-20	Africa|hCoV-19/Gambia/NPHL-2892/2020|EPI ISL 561302|B.1.5.12|Gambia|2020-09-07	0.0008011090	Africa
Africa|hCoV-19/DRC/300/2020|EPI ISL 420841|A|Democratic Republic of the Congo|2020-03-22	Africa|hCoV-19/Gambia/NPHL-2892/2020|EPI ISL 561302|B.1.5.12|Gambia|2020-09-07	0.0006210491	Africa
Africa|hCoV-19/DRC/3041/2020|EPI ISL 437356|B.1|Democratic Republic of the Congo|2020-04-18	Africa|hCoV-19/Gambia/NPHL-2892/2020|EPI ISL 561302|B.1.5.12|Gambia|2020-09-07	0.0004122857	Africa
Africa|hCoV-19/DRC/307/2020|EPI ISL 420842|B.1.9|Democratic Republic of the Congo|2020-03	Africa|hCoV-19/Gambia/NPHL-2892/2020|EPI ISL 561302|B.1.5.12|Gambia|2020-09-07	0.0004585169	Africa
Africa|hCoV-19/DRC/3070/2020|EPI ISL 437357|B.1.214|Democratic Republic of the Congo|2020-04-18	Africa|hCoV-19/Gambia/NPHL-2892/2020|EPI ISL 561302|B.1.5.12|Gambia|2020-09-07	0.0004816834	Africa
Africa|hCoV-19/DRC/3089/2020|EPI ISL 437358|B.1.84|Democratic Republic of the Congo|2020-04-19	Africa|hCoV-19/Gambia/NPHL-2892/2020|EPI ISL 561302|B.1.5.12|Gambia|2020-09-07	0.0004110769	Africa
Africa|hCoV-19/DRC/3440/2020|EPI ISL 447597|B.1.84|Democratic Republic of the Congo|2020-04-22	Africa|hCoV-19/Gambia/NPHL-2892/2020|EPI ISL 561302|B.1.5.12|Gambia|2020-09-07	0.0004157909	Africa
Africa|hCoV-19/DRC/3451/2020|EPI ISL 447598|B.1.178|Democratic Republic of the Congo|2020-04-22	Africa|hCoV-19/Gambia/NPHL-2892/2020|EPI ISL 561302|B.1.5.12|Gambia|2020-09-07	0.0004508181	Africa
Africa|hCoV-19/DRC/3453/2020|EPI ISL 447599|B.1.84|Democratic Republic of the Congo|2020-04-22	Africa|hCoV-19/Gambia/NPHL-2892/2020|EPI ISL 561302|B.1.5.12|Gambia|2020-09-07	0.0004160504	Africa
Africa|hCoV-19/DRC/3481/2020|EPI ISL 447600|B.1|Democratic Republic of the Congo|2020-04-22	Africa|hCoV-19/Gambia/NPHL-2892/2020|EPI ISL 561302|B.1.5.12|Gambia|2020-09-07	0.0003533320	Africa
Africa|hCoV-19/DRC/3482/2020|EPI ISL 447601|B.1|Democratic Republic of the Congo|2020-04-22	Africa|hCoV-19/Gambia/NPHL-2892/2020|EPI ISL 561302|B.1.5.12|Gambia|2020-09-07	0.0003846284	Africa
Africa|hCoV-19/DRC/3483/2020|EPI ISL 447602|B.1|Democratic Republic of the Congo|2020-04-22	Africa|hCoV-19/Gambia/NPHL-2892/2020|EPI ISL 561302|B.1.5.12|Gambia|2020-09-07	0.0003527713	Africa
Africa|hCoV-19/DRC/3490/2020|EPI ISL 447603|B.1|Democratic Republic of the Congo|2020-04-22	Africa|hCoV-19/Gambia/NPHL-2892/2020|EPI ISL 561302|B.1.5.12|Gambia|2020-09-07	0.0003819234	Africa
Africa|hCoV-19/DRC/3504/2020|EPI ISL 447604|B.1.149|Democratic Republic of the Congo|2020-04-23	Africa|hCoV-19/Gambia/NPHL-2892/2020|EPI ISL 561302|B.1.5.12|Gambia|2020-09-07	0.0004236003	Africa
Africa|hCoV-19/DRC/352/2020|EPI ISL 420850|B.1.5|Democratic Republic of the Congo|2020-03	Africa|hCoV-19/Gambia/NPHL-2892/2020|EPI ISL 561302|B.1.5.12|Gambia|2020-09-07	0.0003815153	Africa
Africa|hCoV-19/DRC/353/2020|EPI ISL 420843|B.1.5|Democratic Republic of the Congo|2020-03	Africa|hCoV-19/Gambia/NPHL-2892/2020|EPI ISL 561302|B.1.5.12|Gambia|2020-09-07	0.0003121512	Africa
Africa|hCoV-19/DRC/355/2020|EPI ISL 420844|B.1|Democratic Republic of the Congo|2020-03	Africa|hCoV-19/Gambia/NPHL-2892/2020|EPI ISL 561302|B.1.5.12|Gambia|2020-09-07	0.0003433179	Africa
Africa|hCoV-19/DRC/3552/2020|EPI ISL 447605|B.1.84|Democratic Republic of the Congo|2020-04-23	Africa|hCoV-19/Gambia/NPHL-2892/2020|EPI ISL 561302|B.1.5.12|Gambia|2020-09-07	0.0004211260	Africa
Africa|hCoV-19/DRC/3595/2020|EPI ISL 447606|B.1.5|Democratic Republic of the Congo|2020-04-23	Africa|hCoV-19/Gambia/NPHL-2892/2020|EPI ISL 561302|B.1.5.12|Gambia|2020-09-07	0.0003803904	Africa
Africa|hCoV-19/DRC/3632/2020|EPI ISL 447607|B.1.5|Democratic Republic of the Congo|2020-04-23	Africa|hCoV-19/Gambia/NPHL-2892/2020|EPI ISL 561302|B.1.5.12|Gambia|2020-09-07	0.0003816136	Africa
Africa|hCoV-19/DRC/3633/2020|EPI ISL 447230|B.1.5|Democratic Republic of the Congo|2020-04-23	Africa|hCoV-19/Gambia/NPHL-2892/2020|EPI ISL 561302|B.1.5.12|Gambia|2020-09-07	0.0003853155	Africa
Africa|hCoV-19/DRC/3653/2020|EPI ISL 447231|B.1.128|Democratic Republic of the Congo|2020-04-23	Africa|hCoV-19/Gambia/NPHL-2892/2020|EPI ISL 561302|B.1.5.12|Gambia|2020-09-07	0.0005158853	Africa
Africa|hCoV-19/DRC/3659/2020|EPI ISL 447232|B.1.128|Democratic Republic of the Congo|2020-04-23	Africa|hCoV-19/Gambia/NPHL-2892/2020|EPI ISL 561302|B.1.5.12|Gambia|2020-09-07	0.0005163650	Africa
Africa|hCoV-19/DRC/3661/2020|EPI ISL 447233|B.1.128|Democratic Republic of the Congo|2020-04-23	Africa|hCoV-19/Gambia/NPHL-2892/2020|EPI ISL 561302|B.1.5.12|Gambia|2020-09-07	0.0005208465	Africa
Africa|hCoV-19/DRC/3662/2020|EPI ISL 447234|B.1.128|Democratic Republic of the Congo|2020-04-23	Africa|hCoV-19/Gambia/NPHL-2892/2020|EPI ISL 561302|B.1.5.12|Gambia|2020-09-07	0.0005204490	Africa
Africa|hCoV-19/DRC/3664/2020|EPI ISL 447235|B.1.128|Democratic Republic of the Congo|2020-04-23	Africa|hCoV-19/Gambia/NPHL-2892/2020|EPI ISL 561302|B.1.5.12|Gambia|2020-09-07	0.0005205393	Africa
Africa|hCoV-19/DRC/3683/2020|EPI ISL 447236|B.1.5|Democratic Republic of the Congo|2020-04-24	Africa|hCoV-19/Gambia/NPHL-2892/2020|EPI ISL 561302|B.1.5.12|Gambia|2020-09-07	0.0004163375	Africa
Africa|hCoV-19/DRC/3688/2020|EPI ISL 447237|B.1.128|Democratic Republic of the Congo|2020-04-24	Africa|hCoV-19/Gambia/NPHL-2892/2020|EPI ISL 561302|B.1.5.12|Gambia|2020-09-07	0.0005187933	Africa
Africa|hCoV-19/DRC/376/2020|EPI ISL 420851|B.1.6|Democratic Republic of the Congo|2020-03-25	Africa|hCoV-19/Gambia/NPHL-2892/2020|EPI ISL 561302|B.1.5.12|Gambia|2020-09-07	0.0004147749	Africa
Africa|hCoV-19/DRC/3764/2020|EPI ISL 447238|B.1.84|Democratic Republic of the Congo|2020-04-24	Africa|hCoV-19/Gambia/NPHL-2892/2020|EPI ISL 561302|B.1.5.12|Gambia|2020-09-07	0.0004503978	Africa
Africa|hCoV-19/DRC/3768/2020|EPI ISL 447239|B.1.84|Democratic Republic of the Congo|2020-04-24	Africa|hCoV-19/Gambia/NPHL-2892/2020|EPI ISL 561302|B.1.5.12|Gambia|2020-09-07	0.0004160690	Africa
Africa|hCoV-19/DRC/3778/2020|EPI ISL 447240|B.1.128|Democratic Republic of the Congo|2020-04-24	Africa|hCoV-19/Gambia/NPHL-2892/2020|EPI ISL 561302|B.1.5.12|Gambia|2020-09-07	0.0005177727	Africa
Africa|hCoV-19/DRC/3787/2020|EPI ISL 447241|B.1|Democratic Republic of the Congo|2020-04-24	Africa|hCoV-19/Gambia/NPHL-2892/2020|EPI ISL 561302|B.1.5.12|Gambia|2020-09-07	0.0003866738	Africa
Africa|hCoV-19/DRC/3791/2020|EPI ISL 447242|B.1|Democratic Republic of the Congo|2020-04-24	Africa|hCoV-19/Gambia/NPHL-2892/2020|EPI ISL 561302|B.1.5.12|Gambia|2020-09-07	0.0004261484	Africa
Africa|hCoV-19/DRC/3803/2020|EPI ISL 447243|B.1|Democratic Republic of the Congo|2020-04-24	Africa|hCoV-19/Gambia/NPHL-2892/2020|EPI ISL 561302|B.1.5.12|Gambia|2020-09-07	0.0003524729	Africa
Africa|hCoV-19/DRC/3806/2020|EPI ISL 447244|B.1|Democratic Republic of the Congo|2020-04-24	Africa|hCoV-19/Gambia/NPHL-2892/2020|EPI ISL 561302|B.1.5.12|Gambia|2020-09-07	0.0003525599	Africa
Africa|hCoV-19/DRC/3827/2020|EPI ISL 447245|B.1|Democratic Republic of the Congo|2020-04-24	Africa|hCoV-19/Gambia/NPHL-2892/2020|EPI ISL 561302|B.1.5.12|Gambia|2020-09-07	0.0004857133	Africa
Africa|hCoV-19/DRC/3829/2020|EPI ISL 447246|B.1|Democratic Republic of the Congo|2020-04-24	Africa|hCoV-19/Gambia/NPHL-2892/2020|EPI ISL 561302|B.1.5.12|Gambia|2020-09-07	0.0004516370	Africa
Africa|hCoV-19/DRC/3834/2020|EPI ISL 447247|A|Democratic Republic of the Congo|2020-04-25	Africa|hCoV-19/Gambia/NPHL-2892/2020|EPI ISL 561302|B.1.5.12|Gambia|2020-09-07	0.0006984728	Africa
Africa|hCoV-19/DRC/3837/2020|EPI ISL 447248|B.1.128|Democratic Republic of the Congo|2020-04-25	Africa|hCoV-19/Gambia/NPHL-2892/2020|EPI ISL 561302|B.1.5.12|Gambia|2020-09-07	0.0005201961	Africa
Africa|hCoV-19/DRC/3841/2020|EPI ISL 447249|B.1.128|Democratic Republic of the Congo|2020-04-25	Africa|hCoV-19/Gambia/NPHL-2892/2020|EPI ISL 561302|B.1.5.12|Gambia|2020-09-07	0.0005535881	Africa
Africa|hCoV-19/DRC/3842/2020|EPI ISL 471396|B.1.128|Democratic Republic of the Congo|2020-04-25	Africa|hCoV-19/Gambia/NPHL-2892/2020|EPI ISL 561302|B.1.5.12|Gambia|2020-09-07	0.0005474894	Africa
Africa|hCoV-19/DRC/3846/2020|EPI ISL 471397|B.1.84|Democratic Republic of the Congo|2020-04-25	Africa|hCoV-19/Gambia/NPHL-2892/2020|EPI ISL 561302|B.1.5.12|Gambia|2020-09-07	0.0004789912	Africa
Africa|hCoV-19/DRC/3937/2020|EPI ISL 471398|B.1|Democratic Republic of the Congo|2020-04-25	Africa|hCoV-19/Gambia/NPHL-2892/2020|EPI ISL 561302|B.1.5.12|Gambia|2020-09-07	0.0004447684	Africa
Africa|hCoV-19/DRC/3941/2020|EPI ISL 471399|B.1.128|Democratic Republic of the Congo|2020-04-25	Africa|hCoV-19/Gambia/NPHL-2892/2020|EPI ISL 561302|B.1.5.12|Gambia|2020-09-07	0.0005192184	Africa
Africa|hCoV-19/DRC/3947/2020|EPI ISL 471400|B.1.214|Democratic Republic of the Congo|2020-04-25	Africa|hCoV-19/Gambia/NPHL-2892/2020|EPI ISL 561302|B.1.5.12|Gambia|2020-09-07	0.0005474538	Africa
Africa|hCoV-19/DRC/3949/2020|EPI ISL 471401|B.1.84|Democratic Republic of the Congo|2020-04-26	Africa|hCoV-19/Gambia/NPHL-2892/2020|EPI ISL 561302|B.1.5.12|Gambia|2020-09-07	0.0003793725	Africa
Africa|hCoV-19/DRC/396/2020|EPI ISL 420852|B.1.6|Democratic Republic of the Congo|2020-03-26	Africa|hCoV-19/Gambia/NPHL-2892/2020|EPI ISL 561302|B.1.5.12|Gambia|2020-09-07	0.0003798217	Africa
Africa|hCoV-19/DRC/397/2020|EPI ISL 420845|B.1.6|Democratic Republic of the Congo|2020-03-26	Africa|hCoV-19/Gambia/NPHL-2892/2020|EPI ISL 561302|B.1.5.12|Gambia|2020-09-07	0.0003768942	Africa
Africa|hCoV-19/DRC/400/2020|EPI ISL 420846|B.1.5|Democratic Republic of the Congo|2020-03	Africa|hCoV-19/Gambia/NPHL-2892/2020|EPI ISL 561302|B.1.5.12|Gambia|2020-09-07	0.0003436128	Africa
Africa|hCoV-19/DRC/4012/2020|EPI ISL 471402|B.1|Democratic Republic of the Congo|2020-04-26	Africa|hCoV-19/Gambia/NPHL-2892/2020|EPI ISL 561302|B.1.5.12|Gambia|2020-09-07	0.0005132382	Africa
Africa|hCoV-19/DRC/402/2020|EPI ISL 420853|B.1|Democratic Republic of the Congo|2020-03-26	Africa|hCoV-19/Gambia/NPHL-2892/2020|EPI ISL 561302|B.1.5.12|Gambia|2020-09-07	0.0003951123	Africa
Africa|hCoV-19/DRC/4020/2020|EPI ISL 471403|B.1.5|Democratic Republic of the Congo|2020-04-26	Africa|hCoV-19/Gambia/NPHL-2892/2020|EPI ISL 561302|B.1.5.12|Gambia|2020-09-07	0.0004447877	Africa
Africa|hCoV-19/DRC/4026/2020|EPI ISL 471404|B.1.84|Democratic Republic of the Congo|2020-04-27	Africa|hCoV-19/Gambia/NPHL-2892/2020|EPI ISL 561302|B.1.5.12|Gambia|2020-09-07	0.0004124374	Africa
Africa|hCoV-19/DRC/4060/2020|EPI ISL 471405|B.1|Democratic Republic of the Congo|2020-04-27	Africa|hCoV-19/Gambia/NPHL-2892/2020|EPI ISL 561302|B.1.5.12|Gambia|2020-09-07	0.0004456570	Africa
Africa|hCoV-19/DRC/4075/2020|EPI ISL 471406|B.1.214|Democratic Republic of the Congo|2020-04-27	Africa|hCoV-19/Gambia/NPHL-2892/2020|EPI ISL 561302|B.1.5.12|Gambia|2020-09-07	0.0005177957	Africa
Africa|hCoV-19/DRC/4084/2020|EPI ISL 471407|B.1.214|Democratic Republic of the Congo|2020-04-27	Africa|hCoV-19/Gambia/NPHL-2892/2020|EPI ISL 561302|B.1.5.12|Gambia|2020-09-07	0.0005480164	Africa
Africa|hCoV-19/DRC/4132/2020|EPI ISL 471408|B.1|Democratic Republic of the Congo|2020-04-27	Africa|hCoV-19/Gambia/NPHL-2892/2020|EPI ISL 561302|B.1.5.12|Gambia|2020-09-07	0.0004789797	Africa
Africa|hCoV-19/DRC/4141/2020|EPI ISL 471409|B.1.128|Democratic Republic of the Congo|2020-04-27	Africa|hCoV-19/Gambia/NPHL-2892/2020|EPI ISL 561302|B.1.5.12|Gambia|2020-09-07	0.0005132382	Africa
Africa|hCoV-19/DRC/4145/2020|EPI ISL 471410|B.1|Democratic Republic of the Congo|2020-04-27	Africa|hCoV-19/Gambia/NPHL-2892/2020|EPI ISL 561302|B.1.5.12|Gambia|2020-09-07	0.0004105470	Africa
Africa|hCoV-19/DRC/4194/2020|EPI ISL 471414|B.1.5|Democratic Republic of the Congo|2020-04-28	Africa|hCoV-19/Gambia/NPHL-2892/2020|EPI ISL 561302|B.1.5.12|Gambia|2020-09-07	0.0004105372	Africa
Africa|hCoV-19/DRC/4250/2020|EPI ISL 471415|B.1.1.1|Democratic Republic of the Congo|2020-04-28	Africa|hCoV-19/Gambia/NPHL-2892/2020|EPI ISL 561302|B.1.5.12|Gambia|2020-09-07	0.0006159683	Africa
Africa|hCoV-19/DRC/4279/2020|EPI ISL 514114|B.1|Democratic Republic of the Congo|2020-04-28	Africa|hCoV-19/Gambia/NPHL-2892/2020|EPI ISL 561302|B.1.5.12|Gambia|2020-09-07	0.0004510417	Africa
Africa|hCoV-19/DRC/4282/2020|EPI ISL 514103|B.1.128|Democratic Republic of the Congo|2020-04-08	Africa|hCoV-19/Gambia/NPHL-2892/2020|EPI ISL 561302|B.1.5.12|Gambia|2020-09-07	0.0004858097	Africa
Africa|hCoV-19/DRC/4284/2020|EPI ISL 514115|B.1.128|Democratic Republic of the Congo|2020-04-28	Africa|hCoV-19/Gambia/NPHL-2892/2020|EPI ISL 561302|B.1.5.12|Gambia|2020-09-07	0.0004857592	Africa
Africa|hCoV-19/DRC/431/2020|EPI ISL 420847|B.1.147|Democratic Republic of the Congo|2020-03-26	Africa|hCoV-19/Gambia/NPHL-2892/2020|EPI ISL 561302|B.1.5.12|Gambia|2020-09-07	0.0003768905	Africa
Africa|hCoV-19/DRC/4418/2020|EPI ISL 496506|B.1.128|Democratic Republic of the Congo|2020-04-29	Africa|hCoV-19/Gambia/NPHL-2892/2020|EPI ISL 561302|B.1.5.12|Gambia|2020-09-07	0.0005205032	Africa
Africa|hCoV-19/DRC/4422/2020|EPI ISL 496507|B.1.128|Democratic Republic of the Congo|2020-04-29	Africa|hCoV-19/Gambia/NPHL-2892/2020|EPI ISL 561302|B.1.5.12|Gambia|2020-09-07	0.0004914015	Africa
Africa|hCoV-19/DRC/4427/2020|EPI ISL 496508|B.1.128|Democratic Republic of the Congo|2020-04-29	Africa|hCoV-19/Gambia/NPHL-2892/2020|EPI ISL 561302|B.1.5.12|Gambia|2020-09-07	0.0004958911	Africa
Africa|hCoV-19/DRC/4429/2020|EPI ISL 513589|B.1.128|Democratic Republic of the Congo|2020-04-29	Africa|hCoV-19/Gambia/NPHL-2892/2020|EPI ISL 561302|B.1.5.12|Gambia|2020-09-07	0.0004959262	Africa
Africa|hCoV-19/DRC/4430/2020|EPI ISL 496509|B.1.128|Democratic Republic of the Congo|2020-04-29	Africa|hCoV-19/Gambia/NPHL-2892/2020|EPI ISL 561302|B.1.5.12|Gambia|2020-09-07	0.0004862309	Africa
Africa|hCoV-19/DRC/4437/2020|EPI ISL 513590|B.1.128|Democratic Republic of the Congo|2020-05-02	Africa|hCoV-19/Gambia/NPHL-2892/2020|EPI ISL 561302|B.1.5.12|Gambia|2020-09-07	0.0005314548	Africa
Africa|hCoV-19/DRC/4442/2020|EPI ISL 496510|B.1.128|Democratic Republic of the Congo|2020-04-29	Africa|hCoV-19/Gambia/NPHL-2892/2020|EPI ISL 561302|B.1.5.12|Gambia|2020-09-07	0.0004918673	Africa
Africa|hCoV-19/DRC/4444/2020|EPI ISL 514104|B.1.128|Democratic Republic of the Congo|2020-04-29	Africa|hCoV-19/Gambia/NPHL-2892/2020|EPI ISL 561302|B.1.5.12|Gambia|2020-09-07	0.0004842135	Africa
Africa|hCoV-19/DRC/445/2020|EPI ISL 420848|B.1|Democratic Republic of the Congo|2020-03	Africa|hCoV-19/Gambia/NPHL-2892/2020|EPI ISL 561302|B.1.5.12|Gambia|2020-09-07	0.0003561834	Africa
Africa|hCoV-19/DRC/4501/2020|EPI ISL 513591|B.1.5|Democratic Republic of the Congo|2020-05-30	Africa|hCoV-19/Gambia/NPHL-2892/2020|EPI ISL 561302|B.1.5.12|Gambia|2020-09-07	0.0003897179	Africa
Africa|hCoV-19/DRC/4516/2020|EPI ISL 487192|B.1.1.275|Democratic Republic of the Congo|2020-04-28	Africa|hCoV-19/Gambia/NPHL-2892/2020|EPI ISL 561302|B.1.5.12|Gambia|2020-09-07	0.0004499037	Africa
Africa|hCoV-19/DRC/4524/2020|EPI ISL 513597|A|Democratic Republic of the Congo|2020-04-30	Africa|hCoV-19/Gambia/NPHL-2892/2020|EPI ISL 561302|B.1.5.12|Gambia|2020-09-07	0.0006909618	Africa
Africa|hCoV-19/DRC/4541/2020|EPI ISL 513598|B.1|Democratic Republic of the Congo|2020-04-30	Africa|hCoV-19/Gambia/NPHL-2892/2020|EPI ISL 561302|B.1.5.12|Gambia|2020-09-07	0.0004790646	Africa
Africa|hCoV-19/DRC/4551/2020|EPI ISL 513599|B.1.178|Democratic Republic of the Congo|2020-04-30	Africa|hCoV-19/Gambia/NPHL-2892/2020|EPI ISL 561302|B.1.5.12|Gambia|2020-09-07	0.0005232018	Africa
Africa|hCoV-19/DRC/4561/2020|EPI ISL 513600|B.1|Democratic Republic of the Congo|2020-04-30	Africa|hCoV-19/Gambia/NPHL-2892/2020|EPI ISL 561302|B.1.5.12|Gambia|2020-09-07	0.0004447574	Africa
Africa|hCoV-19/DRC/4562/2020|EPI ISL 513601|B.1.214|Democratic Republic of the Congo|2020-04-30	Africa|hCoV-19/Gambia/NPHL-2892/2020|EPI ISL 561302|B.1.5.12|Gambia|2020-09-07	0.0004447684	Africa
Africa|hCoV-19/DRC/4568/2020|EPI ISL 513602|B.1|Democratic Republic of the Congo|2020-04-30	Africa|hCoV-19/Gambia/NPHL-2892/2020|EPI ISL 561302|B.1.5.12|Gambia|2020-09-07	0.0004495400	Africa
Africa|hCoV-19/DRC/4578/2020|EPI ISL 513603|B.1|Democratic Republic of the Congo|2020-04-30	Africa|hCoV-19/Gambia/NPHL-2892/2020|EPI ISL 561302|B.1.5.12|Gambia|2020-09-07	0.0004872803	Africa
Africa|hCoV-19/DRC/4613/2020|EPI ISL 513604|B.1.214|Democratic Republic of the Congo|2020-04-30	Africa|hCoV-19/Gambia/NPHL-2892/2020|EPI ISL 561302|B.1.5.12|Gambia|2020-09-07	0.0004833563	Africa
Africa|hCoV-19/DRC/4614/2020|EPI ISL 513605|B.1|Democratic Republic of the Congo|2020-04-30	Africa|hCoV-19/Gambia/NPHL-2892/2020|EPI ISL 561302|B.1.5.12|Gambia|2020-09-07	0.0005817056	Africa
Africa|hCoV-19/DRC/4631/2020|EPI ISL 513606|B.1.5|Democratic Republic of the Congo|2020-04-30	Africa|hCoV-19/Gambia/NPHL-2892/2020|EPI ISL 561302|B.1.5.12|Gambia|2020-09-07	0.0005817455	Africa
Africa|hCoV-19/DRC/4633/2020|EPI ISL 513607|B.1.128|Democratic Republic of the Congo|2020-04-30	Africa|hCoV-19/Gambia/NPHL-2892/2020|EPI ISL 561302|B.1.5.12|Gambia|2020-09-07	0.0005474896	Africa
Africa|hCoV-19/DRC/4642/2020|EPI ISL 513608|B.1.128|Democratic Republic of the Congo|2020-04-30	Africa|hCoV-19/Gambia/NPHL-2892/2020|EPI ISL 561302|B.1.5.12|Gambia|2020-09-07	0.0005474653	Africa
Africa|hCoV-19/DRC/4647/2020|EPI ISL 513609|B.1.128|Democratic Republic of the Congo|2020-04-30	Africa|hCoV-19/Gambia/NPHL-2892/2020|EPI ISL 561302|B.1.5.12|Gambia|2020-09-07	0.0005132382	Africa
Africa|hCoV-19/DRC/4653/2020|EPI ISL 513610|B.1.128|Democratic Republic of the Congo|2020-04-30	Africa|hCoV-19/Gambia/NPHL-2892/2020|EPI ISL 561302|B.1.5.12|Gambia|2020-09-07	0.0005475215	Africa
Africa|hCoV-19/DRC/4681/2020|EPI ISL 514116|B.1.128|Democratic Republic of the Congo|2020-04-30	Africa|hCoV-19/Gambia/NPHL-2892/2020|EPI ISL 561302|B.1.5.12|Gambia|2020-09-07	0.0004909360	Africa
Africa|hCoV-19/DRC/4683/2020|EPI ISL 514105|B.1.5|Democratic Republic of the Congo|2020-04-30	Africa|hCoV-19/Gambia/NPHL-2892/2020|EPI ISL 561302|B.1.5.12|Gambia|2020-09-07	0.0005254247	Africa
Africa|hCoV-19/DRC/4685/2020|EPI ISL 514106|B.1.128|Democratic Republic of the Congo|2020-04-30	Africa|hCoV-19/Gambia/NPHL-2892/2020|EPI ISL 561302|B.1.5.12|Gambia|2020-09-07	0.0005546894	Africa
Africa|hCoV-19/DRC/4690/2020|EPI ISL 514117|B.1.128|Democratic Republic of the Congo|2020-04-30	Africa|hCoV-19/Gambia/NPHL-2892/2020|EPI ISL 561302|B.1.5.12|Gambia|2020-09-07	0.0005207923	Africa
Africa|hCoV-19/DRC/4693/2020|EPI ISL 514118|B.1.128|Democratic Republic of the Congo|2020-04-30	Africa|hCoV-19/Gambia/NPHL-2892/2020|EPI ISL 561302|B.1.5.12|Gambia|2020-09-07	0.0005197098	Africa
Africa|hCoV-19/DRC/4694/2020|EPI ISL 514107|B.1.128|Democratic Republic of the Congo|2020-04-30	Africa|hCoV-19/Gambia/NPHL-2892/2020|EPI ISL 561302|B.1.5.12|Gambia|2020-09-07	0.0005259589	Africa
Africa|hCoV-19/DRC/4720/2020|EPI ISL 514108|B.1.84|Democratic Republic of the Congo|2020-05-01	Africa|hCoV-19/Gambia/NPHL-2892/2020|EPI ISL 561302|B.1.5.12|Gambia|2020-09-07	0.0004486091	Africa
Africa|hCoV-19/DRC/4785/2020|EPI ISL 514119|B.1.84|Democratic Republic of the Congo|2020-05-01	Africa|hCoV-19/Gambia/NPHL-2892/2020|EPI ISL 561302|B.1.5.12|Gambia|2020-09-07	0.0005890903	Africa
Africa|hCoV-19/DRC/5019/2020|EPI ISL 496511|B.1|Democratic Republic of the Congo|2020-05-02	Africa|hCoV-19/Gambia/NPHL-2892/2020|EPI ISL 561302|B.1.5.12|Gambia|2020-09-07	0.0005027333	Africa
Africa|hCoV-19/DRC/5094/2020|EPI ISL 496491|B.1.84|Democratic Republic of the Congo|2020-05-02	Africa|hCoV-19/Gambia/NPHL-2892/2020|EPI ISL 561302|B.1.5.12|Gambia|2020-09-07	0.0004559734	Africa
Africa|hCoV-19/DRC/5186/2020|EPI ISL 496512|B.1|Democratic Republic of the Congo|2020-05-03	Africa|hCoV-19/Gambia/NPHL-2892/2020|EPI ISL 561302|B.1.5.12|Gambia|2020-09-07	0.0004914459	Africa
Africa|hCoV-19/DRC/5187/2020|EPI ISL 513619|B.1|Democratic Republic of the Congo|2020-05-03	Africa|hCoV-19/Gambia/NPHL-2892/2020|EPI ISL 561302|B.1.5.12|Gambia|2020-09-07	0.0004851798	Africa
Africa|hCoV-19/DRC/5205/2020|EPI ISL 487365|B.1.1.275|Democratic Republic of the Congo|2020-05-01	Africa|hCoV-19/Gambia/NPHL-2892/2020|EPI ISL 561302|B.1.5.12|Gambia|2020-09-07	0.0004887549	Africa
Africa|hCoV-19/DRC/521/2020|EPI ISL 420854|B.1.5|Democratic Republic of the Congo|2020-03-25	Africa|hCoV-19/Gambia/NPHL-2892/2020|EPI ISL 561302|B.1.5.12|Gambia|2020-09-07	0.0003097238	Africa
Africa|hCoV-19/DRC/5210/2020|EPI ISL 487369|B.1.1.275|Democratic Republic of the Congo|2020-05-01	Africa|hCoV-19/Gambia/NPHL-2892/2020|EPI ISL 561302|B.1.5.12|Gambia|2020-09-07	0.0004908229	Africa
Africa|hCoV-19/DRC/523/2020|EPI ISL 420849|B.1.1.1|Democratic Republic of the Congo|2020-03-28	Africa|hCoV-19/Gambia/NPHL-2892/2020|EPI ISL 561302|B.1.5.12|Gambia|2020-09-07	0.0005147721	Africa
Africa|hCoV-19/DRC/5240/2020|EPI ISL 496492|B.1|Democratic Republic of the Congo|2020-05-03	Africa|hCoV-19/Gambia/NPHL-2892/2020|EPI ISL 561302|B.1.5.12|Gambia|2020-09-07	0.0003819487	Africa
Africa|hCoV-19/DRC/5377/2020|EPI ISL 496513|B.1|Democratic Republic of the Congo|2020-05-04	Africa|hCoV-19/Gambia/NPHL-2892/2020|EPI ISL 561302|B.1.5.12|Gambia|2020-09-07	0.0004513971	Africa
Africa|hCoV-19/DRC/5538/2020|EPI ISL 514120|B.1|Democratic Republic of the Congo|2020-05-05	Africa|hCoV-19/Gambia/NPHL-2892/2020|EPI ISL 561302|B.1.5.12|Gambia|2020-09-07	0.0003889743	Africa
Africa|hCoV-19/DRC/5651/2020|EPI ISL 496493|B.1.1.1|Democratic Republic of the Congo|2020-05-06	Africa|hCoV-19/Gambia/NPHL-2892/2020|EPI ISL 561302|B.1.5.12|Gambia|2020-09-07	0.0005669797	Africa
Africa|hCoV-19/DRC/5705/2020|EPI ISL 496494|B.1.84|Democratic Republic of the Congo|2020-05-06	Africa|hCoV-19/Gambia/NPHL-2892/2020|EPI ISL 561302|B.1.5.12|Gambia|2020-09-07	0.0004296216	Africa
Africa|hCoV-19/DRC/5735/2020|EPI ISL 496495|B.1.214|Democratic Republic of the Congo|2020-05-06	Africa|hCoV-19/Gambia/NPHL-2892/2020|EPI ISL 561302|B.1.5.12|Gambia|2020-09-07	0.0004280083	Africa
Africa|hCoV-19/DRC/5815/2020|EPI ISL 495629|B.1.214|Democratic Republic of the Congo|2020-05-06	Africa|hCoV-19/Gambia/NPHL-2892/2020|EPI ISL 561302|B.1.5.12|Gambia|2020-09-07	0.0004996727	Africa
Africa|hCoV-19/DRC/5907/2020|EPI ISL 496496|B.1.84|Democratic Republic of the Congo|2020-05-07	Africa|hCoV-19/Gambia/NPHL-2892/2020|EPI ISL 561302|B.1.5.12|Gambia|2020-09-07	0.0005368443	Africa
Africa|hCoV-19/DRC/5913/2020|EPI ISL 496497|B.1|Democratic Republic of the Congo|2020-05-07	Africa|hCoV-19/Gambia/NPHL-2892/2020|EPI ISL 561302|B.1.5.12|Gambia|2020-09-07	0.0004911479	Africa
Africa|hCoV-19/DRC/5927/2020|EPI ISL 496498|B.1.9|Democratic Republic of the Congo|2020-05-07	Africa|hCoV-19/Gambia/NPHL-2892/2020|EPI ISL 561302|B.1.5.12|Gambia|2020-09-07	0.0007020906	Africa
Africa|hCoV-19/DRC/5957/2020|EPI ISL 496499|B.1.5|Democratic Republic of the Congo|2020-05-07	Africa|hCoV-19/Gambia/NPHL-2892/2020|EPI ISL 561302|B.1.5.12|Gambia|2020-09-07	0.0003464370	Africa
Africa|hCoV-19/DRC/5964/2020|EPI ISL 496500|B.1.178|Democratic Republic of the Congo|2020-05-07	Africa|hCoV-19/Gambia/NPHL-2892/2020|EPI ISL 561302|B.1.5.12|Gambia|2020-09-07	0.0003615052	Africa
Africa|hCoV-19/DRC/5996/2020|EPI ISL 496514|B.1.84|Democratic Republic of the Congo|2020-05-08	Africa|hCoV-19/Gambia/NPHL-2892/2020|EPI ISL 561302|B.1.5.12|Gambia|2020-09-07	0.0004562290	Africa
Africa|hCoV-19/DRC/6026/2020|EPI ISL 513622|B.1.1.1|Democratic Republic of the Congo|2020-05-08	Africa|hCoV-19/Gambia/NPHL-2892/2020|EPI ISL 561302|B.1.5.12|Gambia|2020-09-07	0.0006333095	Africa
Africa|hCoV-19/DRC/6143/2020|EPI ISL 496515|B.1|Democratic Republic of the Congo|2020-05-08	Africa|hCoV-19/Gambia/NPHL-2892/2020|EPI ISL 561302|B.1.5.12|Gambia|2020-09-07	0.0004253116	Africa
Africa|hCoV-19/DRC/6151/2020|EPI ISL 513620|B.1.214|Democratic Republic of the Congo|2020-05-08	Africa|hCoV-19/Gambia/NPHL-2892/2020|EPI ISL 561302|B.1.5.12|Gambia|2020-09-07	0.0004878181	Africa
Africa|hCoV-19/DRC/6163/2020|EPI ISL 513623|B.1.214|Democratic Republic of the Congo|2020-05-08	Africa|hCoV-19/Gambia/NPHL-2892/2020|EPI ISL 561302|B.1.5.12|Gambia|2020-09-07	0.0004937007	Africa
Africa|hCoV-19/DRC/6203/2020|EPI ISL 514109|B.1|Democratic Republic of the Congo|2020-05-09	Africa|hCoV-19/Gambia/NPHL-2892/2020|EPI ISL 561302|B.1.5.12|Gambia|2020-09-07	0.0005909100	Africa
Africa|hCoV-19/DRC/6209/2020|EPI ISL 514110|B.1.84|Democratic Republic of the Congo|2020-05-09	Africa|hCoV-19/Gambia/NPHL-2892/2020|EPI ISL 561302|B.1.5.12|Gambia|2020-09-07	0.0004163722	Africa
Africa|hCoV-19/DRC/6227/2020|EPI ISL 514121|B.1.84|Democratic Republic of the Congo|2020-05-09	Africa|hCoV-19/Gambia/NPHL-2892/2020|EPI ISL 561302|B.1.5.12|Gambia|2020-09-07	0.0004169363	Africa
Africa|hCoV-19/DRC/6313/2020|EPI ISL 496516|B.1.84|Democratic Republic of the Congo|2020-05-09	Africa|hCoV-19/Gambia/NPHL-2892/2020|EPI ISL 561302|B.1.5.12|Gambia|2020-09-07	0.0005395920	Africa
Africa|hCoV-19/DRC/6338/2020|EPI ISL 495630|B.1|Democratic Republic of the Congo|2020-05-09	Africa|hCoV-19/Gambia/NPHL-2892/2020|EPI ISL 561302|B.1.5.12|Gambia|2020-09-07	0.0004623599	Africa
Africa|hCoV-19/DRC/6341/2020|EPI ISL 495631|B.1|Democratic Republic of the Congo|2020-05-09	Africa|hCoV-19/Gambia/NPHL-2892/2020|EPI ISL 561302|B.1.5.12|Gambia|2020-09-07	0.0005731591	Africa
Africa|hCoV-19/DRC/6342/2020|EPI ISL 495632|B.1|Democratic Republic of the Congo|2020-05-09	Africa|hCoV-19/Gambia/NPHL-2892/2020|EPI ISL 561302|B.1.5.12|Gambia|2020-09-07	0.0005316697	Africa
Africa|hCoV-19/DRC/6361/2020|EPI ISL 495633|B.1|Democratic Republic of the Congo|2020-05-09	Africa|hCoV-19/Gambia/NPHL-2892/2020|EPI ISL 561302|B.1.5.12|Gambia|2020-09-07	0.0004309527	Africa
Africa|hCoV-19/DRC/6380/2020|EPI ISL 513611|B.1.1.275|Democratic Republic of the Congo|2020-05-04	Africa|hCoV-19/Gambia/NPHL-2892/2020|EPI ISL 561302|B.1.5.12|Gambia|2020-09-07	0.0004895237	Africa
Africa|hCoV-19/DRC/6384/2020|EPI ISL 513612|B.1.1.275|Democratic Republic of the Congo|2020-05-07	Africa|hCoV-19/Gambia/NPHL-2892/2020|EPI ISL 561302|B.1.5.12|Gambia|2020-09-07	0.0004565225	Africa
Africa|hCoV-19/DRC/6386/2020|EPI ISL 513613|B.1.1.275|Democratic Republic of the Congo|2020-05-07	Africa|hCoV-19/Gambia/NPHL-2892/2020|EPI ISL 561302|B.1.5.12|Gambia|2020-09-07	0.0004490182	Africa
Africa|hCoV-19/DRC/6389/2020|EPI ISL 513614|B.1.84|Democratic Republic of the Congo|2020-05-07	Africa|hCoV-19/Gambia/NPHL-2892/2020|EPI ISL 561302|B.1.5.12|Gambia|2020-09-07	0.0005257691	Africa
Africa|hCoV-19/DRC/6390/2020|EPI ISL 513615|B.1.1.275|Democratic Republic of the Congo|2020-05-04	Africa|hCoV-19/Gambia/NPHL-2892/2020|EPI ISL 561302|B.1.5.12|Gambia|2020-09-07	0.0005534445	Africa
Africa|hCoV-19/DRC/6392/2020|EPI ISL 513616|B.1|Democratic Republic of the Congo|2020-05-04	Africa|hCoV-19/Gambia/NPHL-2892/2020|EPI ISL 561302|B.1.5.12|Gambia|2020-09-07	0.0003108715	Africa
Africa|hCoV-19/DRC/6395/2020|EPI ISL 513617|B.1.1.275|Democratic Republic of the Congo|2020-05-07	Africa|hCoV-19/Gambia/NPHL-2892/2020|EPI ISL 561302|B.1.5.12|Gambia|2020-09-07	0.0005817734	Africa
Africa|hCoV-19/DRC/6398/2020|EPI ISL 513618|B.1.1.275|Democratic Republic of the Congo|2020-05-07	Africa|hCoV-19/Gambia/NPHL-2892/2020|EPI ISL 561302|B.1.5.12|Gambia|2020-09-07	0.0004790355	Africa
Africa|hCoV-19/DRC/6724/2020|EPI ISL 495634|B.1|Democratic Republic of the Congo|2020-05-11	Africa|hCoV-19/Gambia/NPHL-2892/2020|EPI ISL 561302|B.1.5.12|Gambia|2020-09-07	0.0004163664	Africa
Africa|hCoV-19/DRC/6743/2020|EPI ISL 495635|B.1.149|Democratic Republic of the Congo|2020-05-11	Africa|hCoV-19/Gambia/NPHL-2892/2020|EPI ISL 561302|B.1.5.12|Gambia|2020-09-07	0.0004287098	Africa
Africa|hCoV-19/DRC/6783/2020|EPI ISL 496501|B.1.149|Democratic Republic of the Congo|2020-05-11	Africa|hCoV-19/Gambia/NPHL-2892/2020|EPI ISL 561302|B.1.5.12|Gambia|2020-09-07	0.0004616376	Africa
Africa|hCoV-19/DRC/6784/2020|EPI ISL 495636|B.1|Democratic Republic of the Congo|2020-05-11	Africa|hCoV-19/Gambia/NPHL-2892/2020|EPI ISL 561302|B.1.5.12|Gambia|2020-09-07	0.0003809882	Africa
Africa|hCoV-19/DRC/6786/2020|EPI ISL 495637|B.1.178|Democratic Republic of the Congo|2020-05-11	Africa|hCoV-19/Gambia/NPHL-2892/2020|EPI ISL 561302|B.1.5.12|Gambia|2020-09-07	0.0004861402	Africa
Africa|hCoV-19/DRC/6791/2020|EPI ISL 495638|B.1.178|Democratic Republic of the Congo|2020-05-11	Africa|hCoV-19/Gambia/NPHL-2892/2020|EPI ISL 561302|B.1.5.12|Gambia|2020-09-07	0.0004531368	Africa
Africa|hCoV-19/DRC/6792/2020|EPI ISL 495639|B.1|Democratic Republic of the Congo|2020-05-11	Africa|hCoV-19/Gambia/NPHL-2892/2020|EPI ISL 561302|B.1.5.12|Gambia|2020-09-07	0.0004322676	Africa
Africa|hCoV-19/DRC/6801/2020|EPI ISL 514111|B.1|Democratic Republic of the Congo|2020-05-11	Africa|hCoV-19/Gambia/NPHL-2892/2020|EPI ISL 561302|B.1.5.12|Gambia|2020-09-07	0.0006304013	Africa
Africa|hCoV-19/DRC/6853/2020|EPI ISL 496502|B.1.214|Democratic Republic of the Congo|2020-05-11	Africa|hCoV-19/Gambia/NPHL-2892/2020|EPI ISL 561302|B.1.5.12|Gambia|2020-09-07	0.0004230449	Africa
Africa|hCoV-19/DRC/6854/2020|EPI ISL 496503|B.1|Democratic Republic of the Congo|2020-05-11	Africa|hCoV-19/Gambia/NPHL-2892/2020|EPI ISL 561302|B.1.5.12|Gambia|2020-09-07	0.0006057728	Africa
Africa|hCoV-19/DRC/6875/2020|EPI ISL 496504|B.1|Democratic Republic of the Congo|2020-05-11	Africa|hCoV-19/Gambia/NPHL-2892/2020|EPI ISL 561302|B.1.5.12|Gambia|2020-09-07	0.0004163865	Africa
Africa|hCoV-19/DRC/7042/2020|EPI ISL 513592|B.1.214|Democratic Republic of the Congo|2020-05-12	Africa|hCoV-19/Gambia/NPHL-2892/2020|EPI ISL 561302|B.1.5.12|Gambia|2020-09-07	0.0004498418	Africa
Africa|hCoV-19/DRC/7061/2020|EPI ISL 513593|B.1|Democratic Republic of the Congo|2020-05-12	Africa|hCoV-19/Gambia/NPHL-2892/2020|EPI ISL 561302|B.1.5.12|Gambia|2020-09-07	0.0003915870	Africa
Africa|hCoV-19/DRC/7140/2020|EPI ISL 513594|B.1.214|Democratic Republic of the Congo|2020-05-12	Africa|hCoV-19/Gambia/NPHL-2892/2020|EPI ISL 561302|B.1.5.12|Gambia|2020-09-07	0.0005275494	Africa
Africa|hCoV-19/DRC/7200/2020|EPI ISL 514112|B.1|Democratic Republic of the Congo|2020-05-13	Africa|hCoV-19/Gambia/NPHL-2892/2020|EPI ISL 561302|B.1.5.12|Gambia|2020-09-07	0.0005178010	Africa
Africa|hCoV-19/DRC/7211/2020|EPI ISL 514122|B.1.149|Democratic Republic of the Congo|2020-05-13	Africa|hCoV-19/Gambia/NPHL-2892/2020|EPI ISL 561302|B.1.5.12|Gambia|2020-09-07	0.0005197692	Africa
Africa|hCoV-19/DRC/7248/2020|EPI ISL 514123|B.1|Democratic Republic of the Congo|2020-05-13	Africa|hCoV-19/Gambia/NPHL-2892/2020|EPI ISL 561302|B.1.5.12|Gambia|2020-09-07	0.0004252724	Africa
Africa|hCoV-19/DRC/7255/2020|EPI ISL 514124|B.1.149|Democratic Republic of the Congo|2020-05-13	Africa|hCoV-19/Gambia/NPHL-2892/2020|EPI ISL 561302|B.1.5.12|Gambia|2020-09-07	0.0005591893	Africa
Africa|hCoV-19/DRC/73/2020|EPI ISL 417941|B.1.178|Democratic Republic of the Congo|2020-03-18	Africa|hCoV-19/Gambia/NPHL-2892/2020|EPI ISL 561302|B.1.5.12|Gambia|2020-09-07	0.0003458669	Africa
Africa|hCoV-19/DRC/7386/2020|EPI ISL 513595|B.1.5|Democratic Republic of the Congo|2020-05-14	Africa|hCoV-19/Gambia/NPHL-2892/2020|EPI ISL 561302|B.1.5.12|Gambia|2020-09-07	0.0003544161	Africa
Africa|hCoV-19/DRC/7430/2020|EPI ISL 496517|B.1.1.1|Democratic Republic of the Congo|2020-05-14	Africa|hCoV-19/Gambia/NPHL-2892/2020|EPI ISL 561302|B.1.5.12|Gambia|2020-09-07	0.0007613051	Africa
Africa|hCoV-19/DRC/7434/2020|EPI ISL 513621|B.1.1.1|Democratic Republic of the Congo|2020-05-14	Africa|hCoV-19/Gambia/NPHL-2892/2020|EPI ISL 561302|B.1.5.12|Gambia|2020-09-07	0.0007454178	Africa
Africa|hCoV-19/DRC/7471/2020|EPI ISL 513596|B.1.214|Democratic Republic of the Congo|2020-05-14	Africa|hCoV-19/Gambia/NPHL-2892/2020|EPI ISL 561302|B.1.5.12|Gambia|2020-09-07	0.0005576585	Africa
Africa|hCoV-19/DRC/7488/2020|EPI ISL 514113|B.1.1|Democratic Republic of the Congo|2020-05-14	Africa|hCoV-19/Gambia/NPHL-2892/2020|EPI ISL 561302|B.1.5.12|Gambia|2020-09-07	0.0004162956	Africa
Africa|hCoV-19/DRC/7713/2020|EPI ISL 495640|B.1|Democratic Republic of the Congo|2020-05-14	Africa|hCoV-19/Gambia/NPHL-2892/2020|EPI ISL 561302|B.1.5.12|Gambia|2020-09-07	0.0006379193	Africa
Africa|hCoV-19/DRC/7864/2020|EPI ISL 496505|B.1.214|Democratic Republic of the Congo|2020-05-15	Africa|hCoV-19/Gambia/NPHL-2892/2020|EPI ISL 561302|B.1.5.12|Gambia|2020-09-07	0.0005302543	Africa
Africa|hCoV-19/DRC/7920/2020|EPI ISL 495641|B.1|Democratic Republic of the Congo|2020-05-15	Africa|hCoV-19/Gambia/NPHL-2892/2020|EPI ISL 561302|B.1.5.12|Gambia|2020-09-07	0.0005209833	Africa
Africa|hCoV-19/DRC/80/2020|EPI ISL 417942|B.1.178|Democratic Republic of the Congo|2020-03-18	Africa|hCoV-19/Gambia/NPHL-2892/2020|EPI ISL 561302|B.1.5.12|Gambia|2020-09-07	0.0003436212	Africa
Africa|hCoV-19/DRC/8018/2020|EPI ISL 514125|B.1.5|Democratic Republic of the Congo|2020-05-15	Africa|hCoV-19/Gambia/NPHL-2892/2020|EPI ISL 561302|B.1.5.12|Gambia|2020-09-07	0.0005354841	Africa
Africa|hCoV-19/DRC/81/2020|EPI ISL 417944|B.1.9|Democratic Republic of the Congo|2020-03-18	Africa|hCoV-19/Gambia/NPHL-2892/2020|EPI ISL 561302|B.1.5.12|Gambia|2020-09-07	0.0004481713	Africa
Africa|hCoV-19/DRC/82/2020|EPI ISL 417946|B.1.5|Democratic Republic of the Congo|2020-03-18	Africa|hCoV-19/Gambia/NPHL-2892/2020|EPI ISL 561302|B.1.5.12|Gambia|2020-09-07	0.0003078703	Africa
Africa|hCoV-19/DRC/94/2020|EPI ISL 417947|B.1|Democratic Republic of the Congo|2020-03-19	Africa|hCoV-19/Gambia/NPHL-2892/2020|EPI ISL 561302|B.1.5.12|Gambia|2020-09-07	0.0003422407	Africa
Africa|hCoV-19/DRC/998/2020|EPI ISL 429254|B.1|Democratic Republic of the Congo|2020-04-03	Africa|hCoV-19/Gambia/NPHL-2892/2020|EPI ISL 561302|B.1.5.12|Gambia|2020-09-07	0.0004301494	Africa
Africa|hCoV-19/DRC/KN-0038/2020|EPI ISL 417434|B.1.128|Democratic Republic of the Congo|2020-03-14	Africa|hCoV-19/Gambia/NPHL-2892/2020|EPI ISL 561302|B.1.5.12|Gambia|2020-09-07	0.0004633555	Africa
Africa|hCoV-19/DRC/KN-0054/2020|EPI ISL 417437|B.1.178|Democratic Republic of the Congo|2020-03-17	Africa|hCoV-19/Gambia/NPHL-2892/2020|EPI ISL 561302|B.1.5.12|Gambia|2020-09-07	0.0003767650	Africa
Africa|hCoV-19/DRC/KN-0058/2020|EPI ISL 417438|B.1|Democratic Republic of the Congo|2020-03-17	Africa|hCoV-19/Gambia/NPHL-2892/2020|EPI ISL 561302|B.1.5.12|Gambia|2020-09-07	0.0003452652	Africa
Africa|hCoV-19/DRC/KN-0060/2020|EPI ISL 417440|B.1|Democratic Republic of the Congo|2020-03-17	Africa|hCoV-19/Gambia/NPHL-2892/2020|EPI ISL 561302|B.1.5.12|Gambia|2020-09-07	0.0003770700	Africa
Africa|hCoV-19/DRC/KN-0070/2020|EPI ISL 417441|B.1.178|Democratic Republic of the Congo|2020-03-17	Africa|hCoV-19/Gambia/NPHL-2892/2020|EPI ISL 561302|B.1.5.12|Gambia|2020-09-07	0.0003505337	Africa
Africa|hCoV-19/DRC/KN-0072/2020|EPI ISL 417442|B.1.178|Democratic Republic of the Congo|2020-03-18	Africa|hCoV-19/Gambia/NPHL-2892/2020|EPI ISL 561302|B.1.5.12|Gambia|2020-09-07	0.0003438811	Africa
Africa|hCoV-19/DRC/KN-13/2020|EPI ISL 414647|B.1|Democratic Republic of the Congo|2020-03-09	Africa|hCoV-19/Gambia/NPHL-2892/2020|EPI ISL 561302|B.1.5.12|Gambia|2020-09-07	0.0003533770	Africa
Africa|hCoV-19/Egypt/Army-MCL001/2020|EPI ISL 510526|B.1|Egypt|2020-06-01	Africa|hCoV-19/Gambia/NPHL-2892/2020|EPI ISL 561302|B.1.5.12|Gambia|2020-09-07	0.0004790122	Africa
Africa|hCoV-19/Egypt/C-CU001a-S1/2020|EPI ISL 529031|B.1.255|Egypt|2020-05-19	Africa|hCoV-19/Gambia/NPHL-2892/2020|EPI ISL 561302|B.1.5.12|Gambia|2020-09-07	0.0005133454	Africa
Africa|hCoV-19/Egypt/C-CU002b-S3/2020|EPI ISL 529032|B.1.1.1|Egypt|2020-06-19	Africa|hCoV-19/Gambia/NPHL-2892/2020|EPI ISL 561302|B.1.5.12|Gambia|2020-09-07	0.0007529608	Africa
Africa|hCoV-19/Egypt/C-VSVRI-SERVAC/2020|EPI ISL 528386|B.1.255|Egypt|2020-08-22	Africa|hCoV-19/Gambia/NPHL-2892/2020|EPI ISL 561302|B.1.5.12|Gambia|2020-09-07	0.0003421353	Africa
Africa|hCoV-19/Egypt/CUNCI-7I028/2020|EPI ISL 524426|B.1.255|Egypt|2020-07-19	Africa|hCoV-19/Gambia/NPHL-2892/2020|EPI ISL 561302|B.1.5.12|Gambia|2020-09-07	0.0003421353	Africa
Africa|hCoV-19/Egypt/CUNCI-HGC002/2020|EPI ISL 468045|B.1|Egypt|2020-05-02	Africa|hCoV-19/Gambia/NPHL-2892/2020|EPI ISL 561302|B.1.5.12|Gambia|2020-09-07	0.0003424481	Africa
Africa|hCoV-19/Egypt/CUNCI-HGC004/2020|EPI ISL 468048|B.1|Egypt|2020-05-02	Africa|hCoV-19/Gambia/NPHL-2892/2020|EPI ISL 561302|B.1.5.12|Gambia|2020-09-07	0.0003423544	Africa
Africa|hCoV-19/Egypt/CUNCI-HGC005/2020|EPI ISL 468052|B.1|Egypt|2020-05-02	Africa|hCoV-19/Gambia/NPHL-2892/2020|EPI ISL 561302|B.1.5.12|Gambia|2020-09-07	0.0004108645	Africa
Africa|hCoV-19/Egypt/CUNCI-HGC006/2020|EPI ISL 468050|B.1|Egypt|2020-05-02	Africa|hCoV-19/Gambia/NPHL-2892/2020|EPI ISL 561302|B.1.5.12|Gambia|2020-09-07	0.0004107859	Africa
Africa|hCoV-19/Egypt/CUNCI-HGC007-2/2020|EPI ISL 468054|B.1|Egypt|2020-05-02	Africa|hCoV-19/Gambia/NPHL-2892/2020|EPI ISL 561302|B.1.5.12|Gambia|2020-09-07	0.0004449465	Africa
Africa|hCoV-19/Egypt/CUNCI-HGC007/2020|EPI ISL 468046|B.1|Egypt|2020-05-02	Africa|hCoV-19/Gambia/NPHL-2892/2020|EPI ISL 561302|B.1.5.12|Gambia|2020-09-07	0.0004108562	Africa
Africa|hCoV-19/Egypt/CUNCI-HGC008/2020|EPI ISL 468044|B.1|Egypt|2020-05-02	Africa|hCoV-19/Gambia/NPHL-2892/2020|EPI ISL 561302|B.1.5.12|Gambia|2020-09-07	0.0004108703	Africa
Africa|hCoV-19/Egypt/CUNCI-HGC009/2020|EPI ISL 468053|B.1|Egypt|2020-05-02	Africa|hCoV-19/Gambia/NPHL-2892/2020|EPI ISL 561302|B.1.5.12|Gambia|2020-09-07	0.0003424950	Africa
Africa|hCoV-19/Egypt/CUNCI-HGC010/2020|EPI ISL 468055|B.1.247|Egypt|2020-05-02	Africa|hCoV-19/Gambia/NPHL-2892/2020|EPI ISL 561302|B.1.5.12|Gambia|2020-09-07	0.0005136000	Africa
Africa|hCoV-19/Egypt/CUNCI-HGC011/2020|EPI ISL 468059|B.1|Egypt|2020-05-02	Africa|hCoV-19/Gambia/NPHL-2892/2020|EPI ISL 561302|B.1.5.12|Gambia|2020-09-07	0.0004108942	Africa
Africa|hCoV-19/Egypt/CUNCI-HGC012/2020|EPI ISL 468051|B.1.255|Egypt|2020-05-02	Africa|hCoV-19/Gambia/NPHL-2892/2020|EPI ISL 561302|B.1.5.12|Gambia|2020-09-07	0.0005478721	Africa
Africa|hCoV-19/Egypt/CUNCI-HGC013/2020|EPI ISL 468047|B.1.201|Egypt|2020-05-02	Africa|hCoV-19/Gambia/NPHL-2892/2020|EPI ISL 561302|B.1.5.12|Gambia|2020-09-07	0.0004793732	Africa
Africa|hCoV-19/Egypt/CUNCI-HGC014/2020|EPI ISL 468060|B.1.5|Egypt|2020-05-02	Africa|hCoV-19/Gambia/NPHL-2892/2020|EPI ISL 561302|B.1.5.12|Gambia|2020-09-07	0.0002739191	Africa
Africa|hCoV-19/Egypt/CUNCI-HGC015/2020|EPI ISL 468056|B.1|Egypt|2020-05-02	Africa|hCoV-19/Gambia/NPHL-2892/2020|EPI ISL 561302|B.1.5.12|Gambia|2020-09-07	0.0002739097	Africa
Africa|hCoV-19/Egypt/CUNCI-HGC016/2020|EPI ISL 468058|B.1|Egypt|2020-05-02	Africa|hCoV-19/Gambia/NPHL-2892/2020|EPI ISL 561302|B.1.5.12|Gambia|2020-09-07	0.0004116735	Africa
Africa|hCoV-19/Egypt/CUNCI-HGC021/2020|EPI ISL 468061|B.1|Egypt|2020-05-02	Africa|hCoV-19/Gambia/NPHL-2892/2020|EPI ISL 561302|B.1.5.12|Gambia|2020-09-07	0.0004114661	Africa
Africa|hCoV-19/Egypt/CUNCI-HGC023/2020|EPI ISL 468057|B.1.5|Egypt|2020-05-02	Africa|hCoV-19/Gambia/NPHL-2892/2020|EPI ISL 561302|B.1.5.12|Gambia|2020-09-07	0.0003081938	Africa
Africa|hCoV-19/Egypt/CUNCI-HGC028/2020|EPI ISL 468062|B.1|Egypt|2020-05-02	Africa|hCoV-19/Gambia/NPHL-2892/2020|EPI ISL 561302|B.1.5.12|Gambia|2020-09-07	0.0004802281	Africa
Africa|hCoV-19/Egypt/CUNCI-HGC3I011/2020|EPI ISL 479697|B.1|Egypt|2020-06-02	Africa|hCoV-19/Gambia/NPHL-2892/2020|EPI ISL 561302|B.1.5.12|Gambia|2020-09-07	0.0004105850	Africa
Africa|hCoV-19/Egypt/CUNCI-HGC3I012/2020|EPI ISL 479693|B.1.255|Egypt|2020-06-02	Africa|hCoV-19/Gambia/NPHL-2892/2020|EPI ISL 561302|B.1.5.12|Gambia|2020-09-07	0.0005474597	Africa
Africa|hCoV-19/Egypt/CUNCI-HGC3I013/2020|EPI ISL 479694|B.1.201|Egypt|2020-06-02	Africa|hCoV-19/Gambia/NPHL-2892/2020|EPI ISL 561302|B.1.5.12|Gambia|2020-09-07	0.0004790125	Africa
Africa|hCoV-19/Egypt/CUNCI-HGC3I014/2020|EPI ISL 479696|B.1.5|Egypt|2020-06-02	Africa|hCoV-19/Gambia/NPHL-2892/2020|EPI ISL 561302|B.1.5.12|Gambia|2020-09-07	0.0002737036	Africa
Africa|hCoV-19/Egypt/CUNCI-HGC3I02/2020|EPI ISL 479686|B.1|Egypt|2020-06-02	Africa|hCoV-19/Gambia/NPHL-2892/2020|EPI ISL 561302|B.1.5.12|Gambia|2020-09-07	0.0003763823	Africa
Africa|hCoV-19/Egypt/CUNCI-HGC3I023/2020|EPI ISL 479695|B.1.5|Egypt|2020-06-02	Africa|hCoV-19/Gambia/NPHL-2892/2020|EPI ISL 561302|B.1.5.12|Gambia|2020-09-07	0.0003079619	Africa
Africa|hCoV-19/Egypt/CUNCI-HGC3I025/2020|EPI ISL 479691|B.1|Egypt|2020-06-02	Africa|hCoV-19/Gambia/NPHL-2892/2020|EPI ISL 561302|B.1.5.12|Gambia|2020-09-07	0.0004448535	Africa
Africa|hCoV-19/Egypt/CUNCI-HGC3I03/2020|EPI ISL 479687|B.1|Egypt|2020-06-02	Africa|hCoV-19/Gambia/NPHL-2892/2020|EPI ISL 561302|B.1.5.12|Gambia|2020-09-07	0.0004105470	Africa
Africa|hCoV-19/Egypt/CUNCI-HGC3I05/2020|EPI ISL 479690|B.1|Egypt|2020-06-02	Africa|hCoV-19/Gambia/NPHL-2892/2020|EPI ISL 561302|B.1.5.12|Gambia|2020-09-07	0.0004105553	Africa
Africa|hCoV-19/Egypt/CUNCI-HGC3I06/2020|EPI ISL 479688|B.1|Egypt|2020-06-02	Africa|hCoV-19/Gambia/NPHL-2892/2020|EPI ISL 561302|B.1.5.12|Gambia|2020-09-07	0.0004105611	Africa
Africa|hCoV-19/Egypt/CUNCI-HGC3I08/2020|EPI ISL 479698|B.1|Egypt|2020-06-02	Africa|hCoV-19/Gambia/NPHL-2892/2020|EPI ISL 561302|B.1.5.12|Gambia|2020-09-07	0.0004105611	Africa
Africa|hCoV-19/Egypt/CUNCI-HGC3I09/2020|EPI ISL 479692|B.1|Egypt|2020-06-02	Africa|hCoV-19/Gambia/NPHL-2892/2020|EPI ISL 561302|B.1.5.12|Gambia|2020-09-07	0.0003422372	Africa
Africa|hCoV-19/Egypt/CUNCI-HGC4I003/2020|EPI ISL 479699|B.1.1.247|Egypt|2020-06-02	Africa|hCoV-19/Gambia/NPHL-2892/2020|EPI ISL 561302|B.1.5.12|Gambia|2020-09-07	0.0006160503	Africa
Africa|hCoV-19/Egypt/CUNCI-HGC4I004/2020|EPI ISL 479700|B.1.1.296|Egypt|2020-06-02	Africa|hCoV-19/Gambia/NPHL-2892/2020|EPI ISL 561302|B.1.5.12|Gambia|2020-09-07	0.0004790616	Africa
Africa|hCoV-19/Egypt/CUNCI-HGC4I015/2020|EPI ISL 479728|B.1.1.123|Egypt|2020-06-02	Africa|hCoV-19/Gambia/NPHL-2892/2020|EPI ISL 561302|B.1.5.12|Gambia|2020-09-07	0.0005476263	Africa
Africa|hCoV-19/Egypt/CUNCI-HGC4I022/2020|EPI ISL 479705|B.1.1|Egypt|2020-06-02	Africa|hCoV-19/Gambia/NPHL-2892/2020|EPI ISL 561302|B.1.5.12|Gambia|2020-09-07	0.0006502887	Africa
Africa|hCoV-19/Egypt/CUNCI-HGC4I023/2020|EPI ISL 479729|B.1.1.247|Egypt|2020-06-02	Africa|hCoV-19/Gambia/NPHL-2892/2020|EPI ISL 561302|B.1.5.12|Gambia|2020-09-07	0.0004791927	Africa
Africa|hCoV-19/Egypt/CUNCI-HGC4I025/2020|EPI ISL 479706|B.1.255|Egypt|2020-06-02	Africa|hCoV-19/Gambia/NPHL-2892/2020|EPI ISL 561302|B.1.5.12|Gambia|2020-09-07	0.0004790174	Africa
Africa|hCoV-19/Egypt/CUNCI-HGC4I026/2020|EPI ISL 479702|B.1|Egypt|2020-06-02	Africa|hCoV-19/Gambia/NPHL-2892/2020|EPI ISL 561302|B.1.5.12|Gambia|2020-09-07	0.0005479903	Africa
Africa|hCoV-19/Egypt/CUNCI-HGC4I029/2020|EPI ISL 479701|B.1.1.1|Egypt|2020-06-02	Africa|hCoV-19/Gambia/NPHL-2892/2020|EPI ISL 561302|B.1.5.12|Gambia|2020-09-07	0.0006845217	Africa
Africa|hCoV-19/Egypt/CUNCI-HGC4I030/2020|EPI ISL 479703|B.1|Egypt|2020-06-02	Africa|hCoV-19/Gambia/NPHL-2892/2020|EPI ISL 561302|B.1.5.12|Gambia|2020-09-07	0.0004790027	Africa
Africa|hCoV-19/Egypt/CUNCI-HGC4I031/2020|EPI ISL 479707|B.1.1.1|Egypt|2020-06-02	Africa|hCoV-19/Gambia/NPHL-2892/2020|EPI ISL 561302|B.1.5.12|Gambia|2020-09-07	0.0007529867	Africa
Africa|hCoV-19/Egypt/CUNCI-HGC4I032/2020|EPI ISL 479709|B.1.1|Egypt|2020-06-02	Africa|hCoV-19/Gambia/NPHL-2892/2020|EPI ISL 561302|B.1.5.12|Gambia|2020-09-07	0.0005137479	Africa
Africa|hCoV-19/Egypt/CUNCI-HGC4I033/2020|EPI ISL 479704|B.1|Egypt|2020-06-02	Africa|hCoV-19/Gambia/NPHL-2892/2020|EPI ISL 561302|B.1.5.12|Gambia|2020-09-07	0.0003764081	Africa
Africa|hCoV-19/Egypt/CUNCI-HGC4I034/2020|EPI ISL 479708|B.1.255|Egypt|2020-06-02	Africa|hCoV-19/Gambia/NPHL-2892/2020|EPI ISL 561302|B.1.5.12|Gambia|2020-09-07	0.0003421002	Africa
Africa|hCoV-19/Egypt/CUNCI-HGC5I001/2020|EPI ISL 479710|B.1.1|Egypt|2020-06-02	Africa|hCoV-19/Gambia/NPHL-2892/2020|EPI ISL 561302|B.1.5.12|Gambia|2020-09-07	0.0003765164	Africa
Africa|hCoV-19/Egypt/CUNCI-HGC5I003/2020|EPI ISL 479711|B.1|Egypt|2020-06-02	Africa|hCoV-19/Gambia/NPHL-2892/2020|EPI ISL 561302|B.1.5.12|Gambia|2020-09-07	0.0003421470	Africa
Africa|hCoV-19/Egypt/CUNCI-HGC5I010/2020|EPI ISL 479730|B.1.1|Egypt|2020-06-02	Africa|hCoV-19/Gambia/NPHL-2892/2020|EPI ISL 561302|B.1.5.12|Gambia|2020-09-07	0.0004449922	Africa
Africa|hCoV-19/Egypt/CUNCI-HGC5I011/2020|EPI ISL 479712|B.1.1|Egypt|2020-06-02	Africa|hCoV-19/Gambia/NPHL-2892/2020|EPI ISL 561302|B.1.5.12|Gambia|2020-09-07	0.0003764649	Africa
Africa|hCoV-19/Egypt/CUNCI-HGC5I012/2020|EPI ISL 479713|B.1.1|Egypt|2020-06-02	Africa|hCoV-19/Gambia/NPHL-2892/2020|EPI ISL 561302|B.1.5.12|Gambia|2020-09-07	0.0004105850	Africa
Africa|hCoV-19/Egypt/CUNCI-HGC5I014/2020|EPI ISL 479714|B.1.255|Egypt|2020-06-02	Africa|hCoV-19/Gambia/NPHL-2892/2020|EPI ISL 561302|B.1.5.12|Gambia|2020-09-07	0.0004790337	Africa
Africa|hCoV-19/Egypt/CUNCI-HGC5I015/2020|EPI ISL 475722|B.1.255|Egypt|2020-05-02	Africa|hCoV-19/Gambia/NPHL-2892/2020|EPI ISL 561302|B.1.5.12|Gambia|2020-09-07	0.0005477519	Africa
Africa|hCoV-19/Egypt/CUNCI-HGC5I016/2020|EPI ISL 479731|B.1|Egypt|2020-06-02	Africa|hCoV-19/Gambia/NPHL-2892/2020|EPI ISL 561302|B.1.5.12|Gambia|2020-09-07	0.0003763785	Africa
Africa|hCoV-19/Egypt/CUNCI-HGC5I022/2020|EPI ISL 479715|B.1.1|Egypt|2020-06-02	Africa|hCoV-19/Gambia/NPHL-2892/2020|EPI ISL 561302|B.1.5.12|Gambia|2020-09-07	0.0004448248	Africa
Africa|hCoV-19/Egypt/CUNCI-HGC5I025/2020|EPI ISL 479716|A|Egypt|2020-06-02	Africa|hCoV-19/Gambia/NPHL-2892/2020|EPI ISL 561302|B.1.5.12|Gambia|2020-09-07	0.0002742571	Africa
Africa|hCoV-19/Egypt/CUNCI-HGC5I026/2020|EPI ISL 479735|B.1.5|Egypt|2020-06-02	Africa|hCoV-19/Gambia/NPHL-2892/2020|EPI ISL 561302|B.1.5.12|Gambia|2020-09-07	0.0004792518	Africa
Africa|hCoV-19/Egypt/CUNCI-HGC5I029/2020|EPI ISL 479734|B.1|Egypt|2020-06-02	Africa|hCoV-19/Gambia/NPHL-2892/2020|EPI ISL 561302|B.1.5.12|Gambia|2020-09-07	0.0003764339	Africa
Africa|hCoV-19/Egypt/CUNCI-HGC5I030/2020|EPI ISL 479721|B.1.5|Egypt|2020-06-02	Africa|hCoV-19/Gambia/NPHL-2892/2020|EPI ISL 561302|B.1.5.12|Gambia|2020-09-07	0.0002737411	Africa
Africa|hCoV-19/Egypt/CUNCI-HGC5I033/2020|EPI ISL 479717|B.1.5|Egypt|2020-06-02	Africa|hCoV-19/Gambia/NPHL-2892/2020|EPI ISL 561302|B.1.5.12|Gambia|2020-09-07	0.0002737692	Africa
Africa|hCoV-19/Egypt/CUNCI-HGC5I034/2020|EPI ISL 479720|B.1.5|Egypt|2020-06-02	Africa|hCoV-19/Gambia/NPHL-2892/2020|EPI ISL 561302|B.1.5.12|Gambia|2020-09-07	0.0003421236	Africa
Africa|hCoV-19/Egypt/CUNCI-HGC6I002/2020|EPI ISL 479719|B.1.1.1|Egypt|2020-06-02	Africa|hCoV-19/Gambia/NPHL-2892/2020|EPI ISL 561302|B.1.5.12|Gambia|2020-09-07	0.0006502377	Africa
Africa|hCoV-19/Egypt/CUNCI-HGC6I003/2020|EPI ISL 479718|B.1.5|Egypt|2020-06-02	Africa|hCoV-19/Gambia/NPHL-2892/2020|EPI ISL 561302|B.1.5.12|Gambia|2020-09-07	0.0003763733	Africa
Africa|hCoV-19/Egypt/CUNCI-HGC6I007/2020|EPI ISL 479722|B.1|Egypt|2020-06-02	Africa|hCoV-19/Gambia/NPHL-2892/2020|EPI ISL 561302|B.1.5.12|Gambia|2020-09-07	0.0003422303	Africa
Africa|hCoV-19/Egypt/CUNCI-HGC6I010/2020|EPI ISL 478672|B.1|Egypt|2020-06-02	Africa|hCoV-19/Gambia/NPHL-2892/2020|EPI ISL 561302|B.1.5.12|Gambia|2020-09-07	0.0004789797	Africa
Africa|hCoV-19/Egypt/CUNCI-HGC6I011/2020|EPI ISL 479727|A|Egypt|2020-06-02	Africa|hCoV-19/Gambia/NPHL-2892/2020|EPI ISL 561302|B.1.5.12|Gambia|2020-09-07	0.0008214738	Africa
Africa|hCoV-19/Egypt/CUNCI-HGC6I015/2020|EPI ISL 479725|B.1.1|Egypt|2020-06-02	Africa|hCoV-19/Gambia/NPHL-2892/2020|EPI ISL 561302|B.1.5.12|Gambia|2020-09-07	0.0005132454	Africa
Africa|hCoV-19/Egypt/CUNCI-HGC6I016/2020|EPI ISL 475723|B.1.247|Egypt|2020-06-02	Africa|hCoV-19/Gambia/NPHL-2892/2020|EPI ISL 561302|B.1.5.12|Gambia|2020-09-07	0.0005136722	Africa
Africa|hCoV-19/Egypt/CUNCI-HGC6I024/2020|EPI ISL 479732|B.1.1.247|Egypt|2020-06-02	Africa|hCoV-19/Gambia/NPHL-2892/2020|EPI ISL 561302|B.1.5.12|Gambia|2020-09-07	0.0005138834	Africa
Africa|hCoV-19/Egypt/CUNCI-HGC6I026/2020|EPI ISL 479724|B.1.1.1|Egypt|2020-06-02	Africa|hCoV-19/Gambia/NPHL-2892/2020|EPI ISL 561302|B.1.5.12|Gambia|2020-09-07	0.0006844749	Africa
Africa|hCoV-19/Egypt/CUNCI-HGC6I029/2020|EPI ISL 477161|B.1.255|Egypt|2020-06-02	Africa|hCoV-19/Gambia/NPHL-2892/2020|EPI ISL 561302|B.1.5.12|Gambia|2020-09-07	0.0004790010	Africa
Africa|hCoV-19/Egypt/CUNCI-HGC6I031/2020|EPI ISL 475724|B.1.1.1|Egypt|2020-06-02	Africa|hCoV-19/Gambia/NPHL-2892/2020|EPI ISL 561302|B.1.5.12|Gambia|2020-09-07	0.0006506449	Africa
Africa|hCoV-19/Egypt/CUNCI-HGC6I032/2020|EPI ISL 479733|B.1.1.1|Egypt|2020-06-02	Africa|hCoV-19/Gambia/NPHL-2892/2020|EPI ISL 561302|B.1.5.12|Gambia|2020-09-07	0.0006503266	Africa
Africa|hCoV-19/Egypt/CUNCI-HGC6I033/2020|EPI ISL 479723|B.1.1.1|Egypt|2020-06-02	Africa|hCoV-19/Gambia/NPHL-2892/2020|EPI ISL 561302|B.1.5.12|Gambia|2020-09-07	0.0006502977	Africa
Africa|hCoV-19/Egypt/CUNCI-HGC7I01/2020|EPI ISL 529141|B.1|Egypt|2020-07-19	Africa|hCoV-19/Gambia/NPHL-2892/2020|EPI ISL 561302|B.1.5.12|Gambia|2020-09-07	0.0005133013	Africa
Africa|hCoV-19/Egypt/CUNCI-HGC7I02/2020|EPI ISL 529142|A|Egypt|2020-07-19	Africa|hCoV-19/Gambia/NPHL-2892/2020|EPI ISL 561302|B.1.5.12|Gambia|2020-09-07	0.0007872833	Africa
Africa|hCoV-19/Egypt/CUNCI-HGC7I07/2020|EPI ISL 529145|B.1|Egypt|2020-07-19	Africa|hCoV-19/Gambia/NPHL-2892/2020|EPI ISL 561302|B.1.5.12|Gambia|2020-09-07	0.0004790829	Africa
Africa|hCoV-19/Egypt/EGY-020/2020|EPI ISL 526975|B.1|Egypt|2020-08-14	Africa|hCoV-19/Gambia/NPHL-2892/2020|EPI ISL 561302|B.1.5.12|Gambia|2020-09-07	0.0004790125	Africa
Africa|hCoV-19/Egypt/EGY-041/2020|EPI ISL 526997|B.1|Egypt|2020-08-22	Africa|hCoV-19/Gambia/NPHL-2892/2020|EPI ISL 561302|B.1.5.12|Gambia|2020-09-07	0.0004790125	Africa
Africa|hCoV-19/Egypt/EGY-S031/2020|EPI ISL 526986|B.1|Egypt|2020-08-17	Africa|hCoV-19/Gambia/NPHL-2892/2020|EPI ISL 561302|B.1.5.12|Gambia|2020-09-07	0.0004790125	Africa
Africa|hCoV-19/Egypt/HCoV2-Egy-002/2020|EPI ISL 510532|B.1|Egypt|2020-06-02	Africa|hCoV-19/Gambia/NPHL-2892/2020|EPI ISL 561302|B.1.5.12|Gambia|2020-09-07	0.0004790125	Africa
Africa|hCoV-19/Egypt/MASRI-005/2020|EPI ISL 482759|B.1|Egypt|2020-04-30	Africa|hCoV-19/Gambia/NPHL-2892/2020|EPI ISL 561302|B.1.5.12|Gambia|2020-09-07	0.0003420932	Africa
Africa|hCoV-19/Egypt/MASRI-007/2020|EPI ISL 482760|B.1|Egypt|2020-04-28	Africa|hCoV-19/Gambia/NPHL-2892/2020|EPI ISL 561302|B.1.5.12|Gambia|2020-09-07	0.0004108041	Africa
Africa|hCoV-19/Egypt/MASRI-008/2020|EPI ISL 482761|B.1|Egypt|2020-04-30	Africa|hCoV-19/Gambia/NPHL-2892/2020|EPI ISL 561302|B.1.5.12|Gambia|2020-09-07	0.0003441804	Africa
Africa|hCoV-19/Egypt/MASRI-009/2020|EPI ISL 483035|A|Egypt|2020-04-30	Africa|hCoV-19/Gambia/NPHL-2892/2020|EPI ISL 561302|B.1.5.12|Gambia|2020-09-07	0.0006501889	Africa
Africa|hCoV-19/Egypt/MASRI-011/2020|EPI ISL 482762|B.1|Egypt|2020-05-05	Africa|hCoV-19/Gambia/NPHL-2892/2020|EPI ISL 561302|B.1.5.12|Gambia|2020-09-07	0.0004106214	Africa
Africa|hCoV-19/Egypt/MASRI-012/2020|EPI ISL 482763|B.1|Egypt|2020-05-05	Africa|hCoV-19/Gambia/NPHL-2892/2020|EPI ISL 561302|B.1.5.12|Gambia|2020-09-07	0.0003078776	Africa
Africa|hCoV-19/Egypt/MASRI-014/2020|EPI ISL 482765|B.1|Egypt|2020-04-30	Africa|hCoV-19/Gambia/NPHL-2892/2020|EPI ISL 561302|B.1.5.12|Gambia|2020-09-07	0.0004790993	Africa
Africa|hCoV-19/Egypt/MASRI-015/2020|EPI ISL 482766|B.1.36|Egypt|2020-05-11	Africa|hCoV-19/Gambia/NPHL-2892/2020|EPI ISL 561302|B.1.5.12|Gambia|2020-09-07	0.0005474896	Africa
Africa|hCoV-19/Egypt/MASRI-016/2020|EPI ISL 482767|B.1|Egypt|2020-05-11	Africa|hCoV-19/Gambia/NPHL-2892/2020|EPI ISL 561302|B.1.5.12|Gambia|2020-09-07	0.0005479396	Africa
Africa|hCoV-19/Egypt/MASRI-018/2020|EPI ISL 483036|A|Egypt|2020-05-10	Africa|hCoV-19/Gambia/NPHL-2892/2020|EPI ISL 561302|B.1.5.12|Gambia|2020-09-07	0.0007928450	Africa
Africa|hCoV-19/Egypt/MASRI-020/2020|EPI ISL 483037|B.1|Egypt|2020-05-13	Africa|hCoV-19/Gambia/NPHL-2892/2020|EPI ISL 561302|B.1.5.12|Gambia|2020-09-07	0.0005877944	Africa
Africa|hCoV-19/Egypt/MASRI-022/2020|EPI ISL 482768|B.1.255|Egypt|2020-05-13	Africa|hCoV-19/Gambia/NPHL-2892/2020|EPI ISL 561302|B.1.5.12|Gambia|2020-09-07	0.0005483559	Africa
Africa|hCoV-19/Egypt/MASRI-023/2020|EPI ISL 482769|B.1|Egypt|2020-05-11	Africa|hCoV-19/Gambia/NPHL-2892/2020|EPI ISL 561302|B.1.5.12|Gambia|2020-09-07	0.0003424903	Africa
Africa|hCoV-19/Egypt/MASRI-024/2020|EPI ISL 482770|B.1|Egypt|2020-05-11	Africa|hCoV-19/Gambia/NPHL-2892/2020|EPI ISL 561302|B.1.5.12|Gambia|2020-09-07	0.0004105512	Africa
Africa|hCoV-19/Egypt/MASRI-025/2020|EPI ISL 482771|B.1|Egypt|2020-05-10	Africa|hCoV-19/Gambia/NPHL-2892/2020|EPI ISL 561302|B.1.5.12|Gambia|2020-09-07	0.0005477200	Africa
Africa|hCoV-19/Egypt/MASRI-026/2020|EPI ISL 482772|B.1|Egypt|2020-05-10	Africa|hCoV-19/Gambia/NPHL-2892/2020|EPI ISL 561302|B.1.5.12|Gambia|2020-09-07	0.0004790877	Africa
Africa|hCoV-19/Egypt/MASRI-027/2020|EPI ISL 482773|B.1.1.123|Egypt|2020-05-08	Africa|hCoV-19/Gambia/NPHL-2892/2020|EPI ISL 561302|B.1.5.12|Gambia|2020-09-07	0.0004800587	Africa
Africa|hCoV-19/Egypt/MASRI-028/2020|EPI ISL 483038|B.1|Egypt|2020-05-13	Africa|hCoV-19/Gambia/NPHL-2892/2020|EPI ISL 561302|B.1.5.12|Gambia|2020-09-07	0.0004790077	Africa
Africa|hCoV-19/Egypt/MASRI-029/2020|EPI ISL 482774|B.1|Egypt|2020-05-13	Africa|hCoV-19/Gambia/NPHL-2892/2020|EPI ISL 561302|B.1.5.12|Gambia|2020-09-07	0.0004105652	Africa
Africa|hCoV-19/Egypt/MASRI-10/2020|EPI ISL 475752|B.1.255|Egypt|2020-05	Africa|hCoV-19/Gambia/NPHL-2892/2020|EPI ISL 561302|B.1.5.12|Gambia|2020-09-07	0.0005133892	Africa
Africa|hCoV-19/Egypt/MASRI-11/2020|EPI ISL 475753|B.1.36|Egypt|2020-05	Africa|hCoV-19/Gambia/NPHL-2892/2020|EPI ISL 561302|B.1.5.12|Gambia|2020-09-07	0.0005817138	Africa
Africa|hCoV-19/Egypt/MASRI-14/2020|EPI ISL 475749|B.1|Egypt|2020-05	Africa|hCoV-19/Gambia/NPHL-2892/2020|EPI ISL 561302|B.1.5.12|Gambia|2020-09-07	0.0003763437	Africa
Africa|hCoV-19/Egypt/MASRI-15/2020|EPI ISL 475750|B.1.1|Egypt|2020-05	Africa|hCoV-19/Gambia/NPHL-2892/2020|EPI ISL 561302|B.1.5.12|Gambia|2020-09-07	0.0006889324	Africa
Africa|hCoV-19/Egypt/MASRI-2/2020|EPI ISL 475745|B.1|Egypt|2020-05	Africa|hCoV-19/Gambia/NPHL-2892/2020|EPI ISL 561302|B.1.5.12|Gambia|2020-09-07	0.0004105371	Africa
Africa|hCoV-19/Egypt/MASRI-3/2020|EPI ISL 475746|A|Egypt|2020-05	Africa|hCoV-19/Gambia/NPHL-2892/2020|EPI ISL 561302|B.1.5.12|Gambia|2020-09-07	0.0006844676	Africa
Africa|hCoV-19/Egypt/MASRI-6/2020|EPI ISL 475747|B.1.255|Egypt|2020-05	Africa|hCoV-19/Gambia/NPHL-2892/2020|EPI ISL 561302|B.1.5.12|Gambia|2020-09-07	0.0004105371	Africa
Africa|hCoV-19/Egypt/MASRI-9/2020|EPI ISL 475751|B.1.1.1|Egypt|2020-05	Africa|hCoV-19/Gambia/NPHL-2892/2020|EPI ISL 561302|B.1.5.12|Gambia|2020-09-07	0.0007874371	Africa
Africa|hCoV-19/Egypt/NRC-01/2020|EPI ISL 430820|B.1|Egypt|2020-03-18	Africa|hCoV-19/Gambia/NPHL-2892/2020|EPI ISL 561302|B.1.5.12|Gambia|2020-09-07	0.0003778742	Africa
Africa|hCoV-19/Egypt/NRC-03/2020|EPI ISL 430819|B.1.246|Egypt|2020-03-18	Africa|hCoV-19/Gambia/NPHL-2892/2020|EPI ISL 561302|B.1.5.12|Gambia|2020-09-07	0.0003432778	Africa
Africa|hCoV-19/Gabon/ITM-K011/2020|EPI ISL 539573|A|Gabon|2020-03-22	Africa|hCoV-19/Gambia/NPHL-2892/2020|EPI ISL 561302|B.1.5.12|Gambia|2020-09-07	0.0006159409	Africa
Africa|hCoV-19/Gabon/ITM-K023/2020|EPI ISL 539574|B.1.178|Gabon|2020-03-27	Africa|hCoV-19/Gambia/NPHL-2892/2020|EPI ISL 561302|B.1.5.12|Gambia|2020-09-07	0.0003763103	Africa
Africa|hCoV-19/Gabon/ITM-K027/2020|EPI ISL 539575|A|Gabon|2020-03-27	Africa|hCoV-19/Gambia/NPHL-2892/2020|EPI ISL 561302|B.1.5.12|Gambia|2020-09-07	0.0006159261	Africa
Africa|hCoV-19/Gabon/ITM-K028/2020|EPI ISL 539576|B.1.292|Gabon|2020-03-27	Africa|hCoV-19/Gambia/NPHL-2892/2020|EPI ISL 561302|B.1.5.12|Gambia|2020-09-07	0.0003763180	Africa
Africa|hCoV-19/Gambia/0214/2020|EPI ISL 471158|B.1|Gambia|2020-03-29	Africa|hCoV-19/Gambia/NPHL-2892/2020|EPI ISL 561302|B.1.5.12|Gambia|2020-09-07	0.0005484521	Africa
Africa|hCoV-19/Gambia/0268/2020|EPI ISL 471159|B.1.1|Gambia|2020-03-21	Africa|hCoV-19/Gambia/NPHL-2892/2020|EPI ISL 561302|B.1.5.12|Gambia|2020-09-07	0.0004112081	Africa
Africa|hCoV-19/Gambia/0278/2020|EPI ISL 471160|B.1.1|Gambia|2020-03-20	Africa|hCoV-19/Gambia/NPHL-2892/2020|EPI ISL 561302|B.1.5.12|Gambia|2020-09-07	0.0004142450	Africa
Africa|hCoV-19/Gambia/0528/2020|EPI ISL 471161|B.1.1.293|Gambia|2020-04-30	Africa|hCoV-19/Gambia/NPHL-2892/2020|EPI ISL 561302|B.1.5.12|Gambia|2020-09-07	0.0004525704	Africa
Africa|hCoV-19/Gambia/0531/2020|EPI ISL 471162|B.1.1.293|Gambia|2020-04-30	Africa|hCoV-19/Gambia/NPHL-2892/2020|EPI ISL 561302|B.1.5.12|Gambia|2020-09-07	0.0004526022	Africa
Africa|hCoV-19/Gambia/0536/2020|EPI ISL 471163|B.1.1.293|Gambia|2020-04-30	Africa|hCoV-19/Gambia/NPHL-2892/2020|EPI ISL 561302|B.1.5.12|Gambia|2020-09-07	0.0004447987	Africa
Africa|hCoV-19/Gambia/0547/2020|EPI ISL 471164|B.1.1.293|Gambia|2020-04-30	Africa|hCoV-19/Gambia/NPHL-2892/2020|EPI ISL 561302|B.1.5.12|Gambia|2020-09-07	0.0004447989	Africa
Africa|hCoV-19/Gambia/0548/2020|EPI ISL 471165|B.1.5|Gambia|2020-04-30	Africa|hCoV-19/Gambia/NPHL-2892/2020|EPI ISL 561302|B.1.5.12|Gambia|2020-09-07	0.0002810416	Africa
Africa|hCoV-19/Gambia/1090/2020|EPI ISL 471166|B.1.1|Gambia|2020-05-04	Africa|hCoV-19/Gambia/NPHL-2892/2020|EPI ISL 561302|B.1.5.12|Gambia|2020-09-07	0.0004790241	Africa
Africa|hCoV-19/Gambia/1094/2020|EPI ISL 471167|B.1.1.293|Gambia|2020-05-04	Africa|hCoV-19/Gambia/NPHL-2892/2020|EPI ISL 561302|B.1.5.12|Gambia|2020-09-07	0.0004447988	Africa
Africa|hCoV-19/Gambia/1251/2020|EPI ISL 471168|B.1.1.293|Gambia|2020-05-07	Africa|hCoV-19/Gambia/NPHL-2892/2020|EPI ISL 561302|B.1.5.12|Gambia|2020-09-07	0.0004525707	Africa
Africa|hCoV-19/Gambia/1264/2020|EPI ISL 471169|B.1.1|Gambia|2020-05-07	Africa|hCoV-19/Gambia/NPHL-2892/2020|EPI ISL 561302|B.1.5.12|Gambia|2020-09-07	0.0004106453	Africa
Africa|hCoV-19/Gambia/1271/2020|EPI ISL 471170|B.1.1|Gambia|2020-05-07	Africa|hCoV-19/Gambia/NPHL-2892/2020|EPI ISL 561302|B.1.5.12|Gambia|2020-09-07	0.0004111799	Africa
Africa|hCoV-19/Gambia/1277/2020|EPI ISL 471171|B.1.1.293|Gambia|2020-05-07	Africa|hCoV-19/Gambia/NPHL-2892/2020|EPI ISL 561302|B.1.5.12|Gambia|2020-09-07	0.0004447988	Africa
Africa|hCoV-19/Gambia/3668/2020|EPI ISL 560992|B.1.5.12|Gambia|2020-07-30	Africa|hCoV-19/Gambia/NPHL-2892/2020|EPI ISL 561302|B.1.5.12|Gambia|2020-09-07	0.0002067665	Africa
Africa|hCoV-19/Gambia/3670/2020|EPI ISL 560993|B.1.5.12|Gambia|2020-07-30	Africa|hCoV-19/Gambia/NPHL-2892/2020|EPI ISL 561302|B.1.5.12|Gambia|2020-09-07	0.0002067665	Africa
Africa|hCoV-19/Gambia/3671/2020|EPI ISL 560994|B.1.1.293|Gambia|2020-07-30	Africa|hCoV-19/Gambia/NPHL-2892/2020|EPI ISL 561302|B.1.5.12|Gambia|2020-09-07	0.0004136642	Africa
Africa|hCoV-19/Gambia/3673/2020|EPI ISL 560995|B.1.5|Gambia|2020-07-30	Africa|hCoV-19/Gambia/NPHL-2892/2020|EPI ISL 561302|B.1.5.12|Gambia|2020-09-07	0.0004137439	Africa
Africa|hCoV-19/Gambia/3676/2020|EPI ISL 560996|B.1.5|Gambia|2020-07-30	Africa|hCoV-19/Gambia/NPHL-2892/2020|EPI ISL 561302|B.1.5.12|Gambia|2020-09-07	0.0002088504	Africa
Africa|hCoV-19/Gambia/3678/2020|EPI ISL 560997|B.1.292|Gambia|2020-07-30	Africa|hCoV-19/Gambia/NPHL-2892/2020|EPI ISL 561302|B.1.5.12|Gambia|2020-09-07	0.0004105511	Africa
Africa|hCoV-19/Gambia/3679/2020|EPI ISL 560998|B.1.5.12|Gambia|2020-07-30	Africa|hCoV-19/Gambia/NPHL-2892/2020|EPI ISL 561302|B.1.5.12|Gambia|2020-09-07	0.0001033790	Africa
Africa|hCoV-19/Gambia/3680/2020|EPI ISL 560999|B.1.5|Gambia|2020-07-30	Africa|hCoV-19/Gambia/NPHL-2892/2020|EPI ISL 561302|B.1.5.12|Gambia|2020-09-07	0.0002089304	Africa
Africa|hCoV-19/Gambia/3683/2020|EPI ISL 561000|B.1.292|Gambia|2020-07-30	Africa|hCoV-19/Gambia/NPHL-2892/2020|EPI ISL 561302|B.1.5.12|Gambia|2020-09-07	0.0004447728	Africa
Africa|hCoV-19/Gambia/3703/2020|EPI ISL 561001|B.1.5.12|Gambia|2020-07-30	Africa|hCoV-19/Gambia/NPHL-2892/2020|EPI ISL 561302|B.1.5.12|Gambia|2020-09-07	0.0002736717	Africa
Africa|hCoV-19/Gambia/3717/2020|EPI ISL 561002|B.1.5|Gambia|2020-07-30	Africa|hCoV-19/Gambia/NPHL-2892/2020|EPI ISL 561302|B.1.5.12|Gambia|2020-09-07	0.0001033932	Africa
Africa|hCoV-19/Gambia/3724/2020|EPI ISL 561003|B.1.5.12|Gambia|2020-07-30	Africa|hCoV-19/Gambia/NPHL-2892/2020|EPI ISL 561302|B.1.5.12|Gambia|2020-09-07	0.0002736623	Africa
Africa|hCoV-19/Gambia/3725/2020|EPI ISL 561004|B.1.1.293|Gambia|2020-07-30	Africa|hCoV-19/Gambia/NPHL-2892/2020|EPI ISL 561302|B.1.5.12|Gambia|2020-09-07	0.0005475159	Africa
Africa|hCoV-19/Gambia/3728/2020|EPI ISL 561005|B.1.5|Gambia|2020-07-30	Africa|hCoV-19/Gambia/NPHL-2892/2020|EPI ISL 561302|B.1.5.12|Gambia|2020-09-07	0.0002487870	Africa
Africa|hCoV-19/Gambia/3729/2020|EPI ISL 561006|B.1.5.12|Gambia|2020-07-30	Africa|hCoV-19/Gambia/NPHL-2892/2020|EPI ISL 561302|B.1.5.12|Gambia|2020-09-07	0.0002052382	Africa
Africa|hCoV-19/Gambia/3732/2020|EPI ISL 561007|B.1.5|Gambia|2020-07-30	Africa|hCoV-19/Gambia/NPHL-2892/2020|EPI ISL 561302|B.1.5.12|Gambia|2020-09-07	0.0001724658	Africa
Africa|hCoV-19/Gambia/3735/2020|EPI ISL 561008|B.1.5|Gambia|2020-07-30	Africa|hCoV-19/Gambia/NPHL-2892/2020|EPI ISL 561302|B.1.5.12|Gambia|2020-09-07	0.0002436528	Africa
Africa|hCoV-19/Gambia/3737/2020|EPI ISL 561009|B.1.1.293|Gambia|2020-07-30	Africa|hCoV-19/Gambia/NPHL-2892/2020|EPI ISL 561302|B.1.5.12|Gambia|2020-09-07	0.0004792584	Africa
Africa|hCoV-19/Gambia/3741/2020|EPI ISL 561010|B.1.5.12|Gambia|2020-07-30	Africa|hCoV-19/Gambia/NPHL-2892/2020|EPI ISL 561302|B.1.5.12|Gambia|2020-09-07	0.0002067921	Africa
Africa|hCoV-19/Gambia/3743/2020|EPI ISL 561011|B.1.5.12|Gambia|2020-07-30	Africa|hCoV-19/Gambia/NPHL-2892/2020|EPI ISL 561302|B.1.5.12|Gambia|2020-09-07	0.0002052250	Africa
Africa|hCoV-19/Gambia/3749/2020|EPI ISL 561012|B.1.5.12|Gambia|2020-07-30	Africa|hCoV-19/Gambia/NPHL-2892/2020|EPI ISL 561302|B.1.5.12|Gambia|2020-09-07	0.0002736623	Africa
Africa|hCoV-19/Gambia/3761/2020|EPI ISL 561013|B.1.5.12|Gambia|2020-07-30	Africa|hCoV-19/Gambia/NPHL-2892/2020|EPI ISL 561302|B.1.5.12|Gambia|2020-09-07	0.0002736623	Africa
Africa|hCoV-19/Gambia/3772/2020|EPI ISL 561025|B.1.5|Gambia|2020-07-30	Africa|hCoV-19/Gambia/NPHL-2892/2020|EPI ISL 561302|B.1.5.12|Gambia|2020-09-07	0.0001055685	Africa
Africa|hCoV-19/Gambia/GC19-015/2020|EPI ISL 428855|B.1.1.8|Gambia|2020-03-17	Africa|hCoV-19/Gambia/NPHL-2892/2020|EPI ISL 561302|B.1.5.12|Gambia|2020-09-07	0.0004447789	Africa
Africa|hCoV-19/Gambia/GC19-026/2020|EPI ISL 428856|B.6|Gambia|2020-03-21	Africa|hCoV-19/Gambia/NPHL-2892/2020|EPI ISL 561302|B.1.5.12|Gambia|2020-09-07	0.0005816939	Africa
Africa|hCoV-19/Gambia/GC19-029/2020|EPI ISL 428857|B.1|Gambia|2020-04-20	Africa|hCoV-19/Gambia/NPHL-2892/2020|EPI ISL 561302|B.1.5.12|Gambia|2020-09-07	0.0003763347	Africa
Africa|hCoV-19/Gambia/GC19-0479/2020|EPI ISL 561015|B.1.1.293|Gambia|2020-04-29	Africa|hCoV-19/Gambia/NPHL-2892/2020|EPI ISL 561302|B.1.5.12|Gambia|2020-09-07	0.0004295019	Africa
Africa|hCoV-19/Gambia/GC19-0544/2020|EPI ISL 561016|B.1.5|Gambia|2020-05-01	Africa|hCoV-19/Gambia/NPHL-2892/2020|EPI ISL 561302|B.1.5.12|Gambia|2020-09-07	0.0002826069	Africa
Africa|hCoV-19/Gambia/GC19-1385/2020|EPI ISL 561018|B.1.5|Gambia|2020-05-12	Africa|hCoV-19/Gambia/NPHL-2892/2020|EPI ISL 561302|B.1.5.12|Gambia|2020-09-07	0.0002857251	Africa
Africa|hCoV-19/Gambia/GC19-1503/2020|EPI ISL 561021|B.1.1|Gambia|2020-05-14	Africa|hCoV-19/Gambia/NPHL-2892/2020|EPI ISL 561302|B.1.5.12|Gambia|2020-09-07	0.0005132499	Africa
Africa|hCoV-19/Gambia/GC19-1527/2020|EPI ISL 561022|B.1.1.293|Gambia|2020-05-16	Africa|hCoV-19/Gambia/NPHL-2892/2020|EPI ISL 561302|B.1.5.12|Gambia|2020-09-07	0.0004448445	Africa
Africa|hCoV-19/Gambia/GC19-1533/2020|EPI ISL 561023|B.1.1.264|Gambia|2020-05-16	Africa|hCoV-19/Gambia/NPHL-2892/2020|EPI ISL 561302|B.1.5.12|Gambia|2020-09-07	0.0004573459	Africa
Africa|hCoV-19/Gambia/GC19-1572/2020|EPI ISL 561014|B.1.1|Gambia|2020-05-20	Africa|hCoV-19/Gambia/NPHL-2892/2020|EPI ISL 561302|B.1.5.12|Gambia|2020-09-07	0.0004226621	Africa
Africa|hCoV-19/Gambia/GC19-1575/2020|EPI ISL 561026|B.1.1|Gambia|2020-05-20	Africa|hCoV-19/Gambia/NPHL-2892/2020|EPI ISL 561302|B.1.5.12|Gambia|2020-09-07	0.0003888327	Africa
Africa|hCoV-19/Gambia/GC19-1606/2020|EPI ISL 561027|B.1.1|Gambia|2020-05-20	Africa|hCoV-19/Gambia/NPHL-2892/2020|EPI ISL 561302|B.1.5.12|Gambia|2020-09-07	0.0004573619	Africa
Africa|hCoV-19/Gambia/GC19-1706/2020|EPI ISL 561028|B.1.5|Gambia|2020-05-22	Africa|hCoV-19/Gambia/NPHL-2892/2020|EPI ISL 561302|B.1.5.12|Gambia|2020-09-07	0.0002827664	Africa
Africa|hCoV-19/Gambia/GC19-1814/2020|EPI ISL 561032|B.1.5|Gambia|2020-05-28	Africa|hCoV-19/Gambia/NPHL-2892/2020|EPI ISL 561302|B.1.5.12|Gambia|2020-09-07	0.0002856229	Africa
Africa|hCoV-19/Gambia/GC19-1818/2020|EPI ISL 561034|B.1.1|Gambia|2020-05-28	Africa|hCoV-19/Gambia/NPHL-2892/2020|EPI ISL 561302|B.1.5.12|Gambia|2020-09-07	0.0005132850	Africa
Africa|hCoV-19/Gambia/GC19-1983/2020|EPI ISL 561038|B.1.1|Gambia|2020-06-07	Africa|hCoV-19/Gambia/NPHL-2892/2020|EPI ISL 561302|B.1.5.12|Gambia|2020-09-07	0.0005132681	Africa
Africa|hCoV-19/Gambia/GC19-2197/2020|EPI ISL 561040|B.1.292|Gambia|2020-06-26	Africa|hCoV-19/Gambia/NPHL-2892/2020|EPI ISL 561302|B.1.5.12|Gambia|2020-09-07	0.0004105372	Africa
Africa|hCoV-19/Gambia/GC19-2427/2020|EPI ISL 561105|B.1.1.293|Gambia|2020-07-21	Africa|hCoV-19/Gambia/NPHL-2892/2020|EPI ISL 561302|B.1.5.12|Gambia|2020-09-07	0.0004448643	Africa
Africa|hCoV-19/Gambia/GC19-2443/2020|EPI ISL 561106|B.1.5|Gambia|2020-07-21	Africa|hCoV-19/Gambia/NPHL-2892/2020|EPI ISL 561302|B.1.5.12|Gambia|2020-09-07	0.0002499953	Africa
Africa|hCoV-19/Gambia/GC19-2450/2020|EPI ISL 561107|B.1.5.12|Gambia|2020-07-21	Africa|hCoV-19/Gambia/NPHL-2892/2020|EPI ISL 561302|B.1.5.12|Gambia|2020-09-07	0.0001368078	Africa
Africa|hCoV-19/Gambia/GC19-2459/2020|EPI ISL 561108|B.1.1.293|Gambia|2020-07-21	Africa|hCoV-19/Gambia/NPHL-2892/2020|EPI ISL 561302|B.1.5.12|Gambia|2020-09-07	0.0004105892	Africa
Africa|hCoV-19/Gambia/GC19-2469/2020|EPI ISL 561109|B.1.5|Gambia|2020-07-21	Africa|hCoV-19/Gambia/NPHL-2892/2020|EPI ISL 561302|B.1.5.12|Gambia|2020-09-07	0.0001392229	Africa
Africa|hCoV-19/Gambia/GC19-2473/2020|EPI ISL 561110|B.1.5.12|Gambia|2020-07-21	Africa|hCoV-19/Gambia/NPHL-2892/2020|EPI ISL 561302|B.1.5.12|Gambia|2020-09-07	0.0001710208	Africa
Africa|hCoV-19/Gambia/GC19-2498/2020|EPI ISL 561111|B.1.292|Gambia|2020-07-21	Africa|hCoV-19/Gambia/NPHL-2892/2020|EPI ISL 561302|B.1.5.12|Gambia|2020-09-07	0.0004447577	Africa
Africa|hCoV-19/Gambia/GC19-2525/2020|EPI ISL 561113|B.1.1.293|Gambia|2020-07-21	Africa|hCoV-19/Gambia/NPHL-2892/2020|EPI ISL 561302|B.1.5.12|Gambia|2020-09-07	0.0005132628	Africa
Africa|hCoV-19/Gambia/GC19-2526/2020|EPI ISL 561114|B.1.5.12|Gambia|2020-07-21	Africa|hCoV-19/Gambia/NPHL-2892/2020|EPI ISL 561302|B.1.5.12|Gambia|2020-09-07	0.0001026013	Africa
Africa|hCoV-19/Gambia/GC19-2629/2020|EPI ISL 561123|B.1.5.12|Gambia|2020-07-21	Africa|hCoV-19/Gambia/NPHL-2892/2020|EPI ISL 561302|B.1.5.12|Gambia|2020-09-07	0.0001368078	Africa
Africa|hCoV-19/Gambia/GC19-2632/2020|EPI ISL 561124|B.1.5.12|Gambia|2020-07-21	Africa|hCoV-19/Gambia/NPHL-2892/2020|EPI ISL 561302|B.1.5.12|Gambia|2020-09-07	0.0001378353	Africa
Africa|hCoV-19/Gambia/GC19-2638/2020|EPI ISL 561126|B.1.5.12|Gambia|2020-07-21	Africa|hCoV-19/Gambia/NPHL-2892/2020|EPI ISL 561302|B.1.5.12|Gambia|2020-09-07	0.0001050695	Africa
Africa|hCoV-19/Gambia/GC19-2652/2020|EPI ISL 561128|B.1.5.12|Gambia|2020-07-21	Africa|hCoV-19/Gambia/NPHL-2892/2020|EPI ISL 561302|B.1.5.12|Gambia|2020-09-07	0.0001711144	Africa
Africa|hCoV-19/Gambia/GC19-2654/2020|EPI ISL 561130|B.1.292|Gambia|2020-07-21	Africa|hCoV-19/Gambia/NPHL-2892/2020|EPI ISL 561302|B.1.5.12|Gambia|2020-09-07	0.0004790288	Africa
Africa|hCoV-19/Gambia/GC19-2663/2020|EPI ISL 561133|B.1.1.293|Gambia|2020-07-21	Africa|hCoV-19/Gambia/NPHL-2892/2020|EPI ISL 561302|B.1.5.12|Gambia|2020-09-07	0.0005474917	Africa
Africa|hCoV-19/Gambia/GC19-2707/2020|EPI ISL 561134|B.1.1.293|Gambia|2020-07-21	Africa|hCoV-19/Gambia/NPHL-2892/2020|EPI ISL 561302|B.1.5.12|Gambia|2020-09-07	0.0004826399	Africa
Africa|hCoV-19/Gambia/GC19-2711/2020|EPI ISL 561135|B.1.5.12|Gambia|2020-07-21	Africa|hCoV-19/Gambia/NPHL-2892/2020|EPI ISL 561302|B.1.5.12|Gambia|2020-09-07	0.0002394390	Africa
Africa|hCoV-19/Gambia/GC19-2730/2020|EPI ISL 561136|B.1.5.12|Gambia|2020-07-21	Africa|hCoV-19/Gambia/NPHL-2892/2020|EPI ISL 561302|B.1.5.12|Gambia|2020-09-07	0.0003791867	Africa
Africa|hCoV-19/Gambia/GC19-2731/2020|EPI ISL 561137|B.1.1.293|Gambia|2020-07-21	Africa|hCoV-19/Gambia/NPHL-2892/2020|EPI ISL 561302|B.1.5.12|Gambia|2020-09-07	0.0005132979	Africa
Africa|hCoV-19/Gambia/GC19-2828/2020|EPI ISL 561150|B.1.361|Gambia|2020-07-24	Africa|hCoV-19/Gambia/NPHL-2892/2020|EPI ISL 561302|B.1.5.12|Gambia|2020-09-07	0.0004448078	Africa
Africa|hCoV-19/Gambia/GC19-2842/2020|EPI ISL 561151|B.1.1|Gambia|2020-07-24	Africa|hCoV-19/Gambia/NPHL-2892/2020|EPI ISL 561302|B.1.5.12|Gambia|2020-09-07	0.0005817675	Africa
Africa|hCoV-19/Gambia/GC19-2898/2020|EPI ISL 561153|B.1.5.12|Gambia|2020-07-24	Africa|hCoV-19/Gambia/NPHL-2892/2020|EPI ISL 561302|B.1.5.12|Gambia|2020-09-07	0.0002736689	Africa
Africa|hCoV-19/Gambia/GC19-2904/2020|EPI ISL 561154|B.1.1|Gambia|2020-07-24	Africa|hCoV-19/Gambia/NPHL-2892/2020|EPI ISL 561302|B.1.5.12|Gambia|2020-09-07	0.0005817476	Africa
Africa|hCoV-19/Gambia/GC19-2947/2020|EPI ISL 561155|B.1.5.12|Gambia|2020-07-24	Africa|hCoV-19/Gambia/NPHL-2892/2020|EPI ISL 561302|B.1.5.12|Gambia|2020-09-07	0.0002736623	Africa
Africa|hCoV-19/Gambia/GC19-2973/2020|EPI ISL 561156|B.1.1.293|Gambia|2020-07-24	Africa|hCoV-19/Gambia/NPHL-2892/2020|EPI ISL 561302|B.1.5.12|Gambia|2020-09-07	0.0004790240	Africa
Africa|hCoV-19/Gambia/GC19-2977/2020|EPI ISL 561157|B.1.1.293|Gambia|2020-07-24	Africa|hCoV-19/Gambia/NPHL-2892/2020|EPI ISL 561302|B.1.5.12|Gambia|2020-09-07	0.0004790404	Africa
Africa|hCoV-19/Gambia/GC19-2985/2020|EPI ISL 561158|B.1.5.12|Gambia|2020-07-24	Africa|hCoV-19/Gambia/NPHL-2892/2020|EPI ISL 561302|B.1.5.12|Gambia|2020-09-07	0.0001710208	Africa
Africa|hCoV-19/Gambia/GC19-2991/2020|EPI ISL 561159|B.1.1|Gambia|2020-07-24	Africa|hCoV-19/Gambia/NPHL-2892/2020|EPI ISL 561302|B.1.5.12|Gambia|2020-09-07	0.0004448490	Africa
Africa|hCoV-19/Gambia/GC19-3064/2020|EPI ISL 561160|B.1.1|Gambia|2020-07-25	Africa|hCoV-19/Gambia/NPHL-2892/2020|EPI ISL 561302|B.1.5.12|Gambia|2020-09-07	0.0005817476	Africa
Africa|hCoV-19/Gambia/GC19-3065/2020|EPI ISL 561161|B.1.5.12|Gambia|2020-07-25	Africa|hCoV-19/Gambia/NPHL-2892/2020|EPI ISL 561302|B.1.5.12|Gambia|2020-09-07	0.0003101754	Africa
Africa|hCoV-19/Gambia/GC19-3081/2020|EPI ISL 561162|B.1.1|Gambia|2020-07-25	Africa|hCoV-19/Gambia/NPHL-2892/2020|EPI ISL 561302|B.1.5.12|Gambia|2020-09-07	0.0005817677	Africa
Africa|hCoV-19/Gambia/GC19-3085/2020|EPI ISL 561163|B.1.1.293|Gambia|2020-07-25	Africa|hCoV-19/Gambia/NPHL-2892/2020|EPI ISL 561302|B.1.5.12|Gambia|2020-09-07	0.0004137111	Africa
Africa|hCoV-19/Gambia/GC19-3087/2020|EPI ISL 561041|B.1.292|Gambia|2020-07-25	Africa|hCoV-19/Gambia/NPHL-2892/2020|EPI ISL 561302|B.1.5.12|Gambia|2020-09-07	0.0004789797	Africa
Africa|hCoV-19/Gambia/GC19-3099/2020|EPI ISL 561164|B.1.1.242|Gambia|2020-07-25	Africa|hCoV-19/Gambia/NPHL-2892/2020|EPI ISL 561302|B.1.5.12|Gambia|2020-09-07	0.0005474993	Africa
Africa|hCoV-19/Gambia/GC19-3110/2020|EPI ISL 561165|B.1.1.293|Gambia|2020-07-25	Africa|hCoV-19/Gambia/NPHL-2892/2020|EPI ISL 561302|B.1.5.12|Gambia|2020-09-07	0.0005132681	Africa
Africa|hCoV-19/Gambia/GC19-3112/2020|EPI ISL 561166|B.1|Gambia|2020-07-25	Africa|hCoV-19/Gambia/NPHL-2892/2020|EPI ISL 561302|B.1.5.12|Gambia|2020-09-07	0.0005474486	Africa
Africa|hCoV-19/Gambia/GC19-3113/2020|EPI ISL 561167|B.1.1.293|Gambia|2020-07-25	Africa|hCoV-19/Gambia/NPHL-2892/2020|EPI ISL 561302|B.1.5.12|Gambia|2020-09-07	0.0004790240	Africa
Africa|hCoV-19/Gambia/GC19-3114/2020|EPI ISL 561168|B.1.1|Gambia|2020-07-25	Africa|hCoV-19/Gambia/NPHL-2892/2020|EPI ISL 561302|B.1.5.12|Gambia|2020-09-07	0.0005817476	Africa
Africa|hCoV-19/Gambia/GC19-3135/2020|EPI ISL 561169|B.1.5.12|Gambia|2020-07-27	Africa|hCoV-19/Gambia/NPHL-2892/2020|EPI ISL 561302|B.1.5.12|Gambia|2020-09-07	0.0001723172	Africa
Africa|hCoV-19/Gambia/GC19-3140/2020|EPI ISL 561042|B.1.5.12|Gambia|2020-07-27	Africa|hCoV-19/Gambia/NPHL-2892/2020|EPI ISL 561302|B.1.5.12|Gambia|2020-09-07	0.0002052383	Africa
Africa|hCoV-19/Gambia/GC19-3145/2020|EPI ISL 561170|B.1.1|Gambia|2020-07-27	Africa|hCoV-19/Gambia/NPHL-2892/2020|EPI ISL 561302|B.1.5.12|Gambia|2020-09-07	0.0005817675	Africa
Africa|hCoV-19/Gambia/GC19-3146/2020|EPI ISL 561171|B.1.5.12|Gambia|2020-07-27	Africa|hCoV-19/Gambia/NPHL-2892/2020|EPI ISL 561302|B.1.5.12|Gambia|2020-09-07	0.0002068563	Africa
Africa|hCoV-19/Gambia/GC19-3165/2020|EPI ISL 561043|B.1.1.293|Gambia|2020-07-27	Africa|hCoV-19/Gambia/NPHL-2892/2020|EPI ISL 561302|B.1.5.12|Gambia|2020-09-07	0.0004790240	Africa
Africa|hCoV-19/Gambia/GC19-3166/2020|EPI ISL 561044|B.1.5.12|Gambia|2020-07-27	Africa|hCoV-19/Gambia/NPHL-2892/2020|EPI ISL 561302|B.1.5.12|Gambia|2020-09-07	0.0001723113	Africa
Africa|hCoV-19/Gambia/GC19-3189/2020|EPI ISL 561045|B.1.5|Gambia|2020-07-27	Africa|hCoV-19/Gambia/NPHL-2892/2020|EPI ISL 561302|B.1.5.12|Gambia|2020-09-07	0.0003133169	Africa
Africa|hCoV-19/Gambia/GC19-3192/2020|EPI ISL 561046|B.1.5|Gambia|2020-07-27	Africa|hCoV-19/Gambia/NPHL-2892/2020|EPI ISL 561302|B.1.5.12|Gambia|2020-09-07	0.0003447686	Africa
Africa|hCoV-19/Gambia/GC19-3193/2020|EPI ISL 561047|B.1.5.12|Gambia|2020-07-27	Africa|hCoV-19/Gambia/NPHL-2892/2020|EPI ISL 561302|B.1.5.12|Gambia|2020-09-07	0.0001723054	Africa
Africa|hCoV-19/Gambia/GC19-3208/2020|EPI ISL 561048|B.1.5.12|Gambia|2020-07-27	Africa|hCoV-19/Gambia/NPHL-2892/2020|EPI ISL 561302|B.1.5.12|Gambia|2020-09-07	0.0001378495	Africa
Africa|hCoV-19/Gambia/GC19-3209/2020|EPI ISL 561049|B.1.5.12|Gambia|2020-07-27	Africa|hCoV-19/Gambia/NPHL-2892/2020|EPI ISL 561302|B.1.5.12|Gambia|2020-09-07	0.0001723291	Africa
Africa|hCoV-19/Gambia/GC19-3210/2020|EPI ISL 561050|B.1.5.12|Gambia|2020-07-27	Africa|hCoV-19/Gambia/NPHL-2892/2020|EPI ISL 561302|B.1.5.12|Gambia|2020-09-07	0.0002101721	Africa
Africa|hCoV-19/Gambia/GC19-3214/2020|EPI ISL 561051|B.1.1.293|Gambia|2020-07-27	Africa|hCoV-19/Gambia/NPHL-2892/2020|EPI ISL 561302|B.1.5.12|Gambia|2020-09-07	0.0003792273	Africa
Africa|hCoV-19/Gambia/GC19-3219/2020|EPI ISL 561052|B.1.5.12|Gambia|2020-07-27	Africa|hCoV-19/Gambia/NPHL-2892/2020|EPI ISL 561302|B.1.5.12|Gambia|2020-09-07	0.0001710442	Africa
Africa|hCoV-19/Gambia/GC19-3246/2020|EPI ISL 561053|B.1.5.12|Gambia|2020-07-27	Africa|hCoV-19/Gambia/NPHL-2892/2020|EPI ISL 561302|B.1.5.12|Gambia|2020-09-07	0.0001033825	Africa
Africa|hCoV-19/Gambia/GC19-3255/2020|EPI ISL 561054|B.1.177|Gambia|2020-07-27	Africa|hCoV-19/Gambia/NPHL-2892/2020|EPI ISL 561302|B.1.5.12|Gambia|2020-09-07	0.0003102791	Africa
Africa|hCoV-19/Gambia/GC19-3266/2020|EPI ISL 561055|B.1.5|Gambia|2020-07-27	Africa|hCoV-19/Gambia/NPHL-2892/2020|EPI ISL 561302|B.1.5.12|Gambia|2020-09-07	0.0002757694	Africa
Africa|hCoV-19/Gambia/GC19-3267/2020|EPI ISL 561056|B.1.5.12|Gambia|2020-07-27	Africa|hCoV-19/Gambia/NPHL-2892/2020|EPI ISL 561302|B.1.5.12|Gambia|2020-09-07	0.0001033896	Africa
Africa|hCoV-19/Gambia/GC19-3278/2020|EPI ISL 561058|B.1.5.12|Gambia|2020-07-27	Africa|hCoV-19/Gambia/NPHL-2892/2020|EPI ISL 561302|B.1.5.12|Gambia|2020-09-07	0.0001723113	Africa
Africa|hCoV-19/Gambia/GC19-3301/2020|EPI ISL 561059|B.1.5.12|Gambia|2020-07-27	Africa|hCoV-19/Gambia/NPHL-2892/2020|EPI ISL 561302|B.1.5.12|Gambia|2020-09-07	0.0000689195	Africa
Africa|hCoV-19/Gambia/GC19-3317/2020|EPI ISL 561060|B.1.5|Gambia|2020-07-27	Africa|hCoV-19/Gambia/NPHL-2892/2020|EPI ISL 561302|B.1.5.12|Gambia|2020-09-07	0.0003422138	Africa
Africa|hCoV-19/Gambia/GC19-3323/2020|EPI ISL 561061|B.1.5|Gambia|2020-07-27	Africa|hCoV-19/Gambia/NPHL-2892/2020|EPI ISL 561302|B.1.5.12|Gambia|2020-09-07	0.0003102930	Africa
Africa|hCoV-19/Gambia/GC19-3358/2020|EPI ISL 561062|B.1.1.293|Gambia|2020-07-27	Africa|hCoV-19/Gambia/NPHL-2892/2020|EPI ISL 561302|B.1.5.12|Gambia|2020-09-07	0.0005817476	Africa
Africa|hCoV-19/Gambia/GC19-3365/2020|EPI ISL 561063|B.1.5.12|Gambia|2020-07-27	Africa|hCoV-19/Gambia/NPHL-2892/2020|EPI ISL 561302|B.1.5.12|Gambia|2020-09-07	0.0002412707	Africa
Africa|hCoV-19/Gambia/GC19-3373/2020|EPI ISL 561064|B.1.5|Gambia|2020-07-27	Africa|hCoV-19/Gambia/NPHL-2892/2020|EPI ISL 561302|B.1.5.12|Gambia|2020-09-07	0.0002757694	Africa
Africa|hCoV-19/Gambia/GC19-3374/2020|EPI ISL 561065|B.1.5.12|Gambia|2020-07-27	Africa|hCoV-19/Gambia/NPHL-2892/2020|EPI ISL 561302|B.1.5.12|Gambia|2020-09-07	0.0002067778	Africa
Africa|hCoV-19/Gambia/GC19-3375/2020|EPI ISL 561066|B.1.5.12|Gambia|2020-07-27	Africa|hCoV-19/Gambia/NPHL-2892/2020|EPI ISL 561302|B.1.5.12|Gambia|2020-09-07	0.0002067828	Africa
Africa|hCoV-19/Gambia/GC19-3380/2020|EPI ISL 561067|B.1.5.12|Gambia|2020-07-27	Africa|hCoV-19/Gambia/NPHL-2892/2020|EPI ISL 561302|B.1.5.12|Gambia|2020-09-07	0.0001723232	Africa
Africa|hCoV-19/Gambia/GC19-3381/2020|EPI ISL 561068|B.1.5.12|Gambia|2020-07-27	Africa|hCoV-19/Gambia/NPHL-2892/2020|EPI ISL 561302|B.1.5.12|Gambia|2020-09-07	0.0002052201	Africa
Africa|hCoV-19/Gambia/GC19-3396/2020|EPI ISL 561069|B.1.5.12|Gambia|2020-07-27	Africa|hCoV-19/Gambia/NPHL-2892/2020|EPI ISL 561302|B.1.5.12|Gambia|2020-09-07	0.0001710133	Africa
Africa|hCoV-19/Gambia/GC19-3398/2020|EPI ISL 561070|B.1.1.242|Gambia|2020-07-27	Africa|hCoV-19/Gambia/NPHL-2892/2020|EPI ISL 561302|B.1.5.12|Gambia|2020-09-07	0.0006502021	Africa
Africa|hCoV-19/Gambia/GC19-3399/2020|EPI ISL 561172|B.1.5|Gambia|2020-07-27	Africa|hCoV-19/Gambia/NPHL-2892/2020|EPI ISL 561302|B.1.5.12|Gambia|2020-09-07	0.0003764119	Africa
Africa|hCoV-19/Gambia/GC19-3400/2020|EPI ISL 561173|B.1.5|Gambia|2020-07-27	Africa|hCoV-19/Gambia/NPHL-2892/2020|EPI ISL 561302|B.1.5.12|Gambia|2020-09-07	0.0003763657	Africa
Africa|hCoV-19/Gambia/GC19-3407/2020|EPI ISL 561174|B.1.1.242|Gambia|2020-07-27	Africa|hCoV-19/Gambia/NPHL-2892/2020|EPI ISL 561302|B.1.5.12|Gambia|2020-09-07	0.0004106089	Africa
Africa|hCoV-19/Gambia/GC19-3411/2020|EPI ISL 561175|B.1.5.12|Gambia|2020-07-27	Africa|hCoV-19/Gambia/NPHL-2892/2020|EPI ISL 561302|B.1.5.12|Gambia|2020-09-07	0.0002413148	Africa
Africa|hCoV-19/Gambia/GC19-3418/2020|EPI ISL 561176|B.1.1.242|Gambia|2020-07-27	Africa|hCoV-19/Gambia/NPHL-2892/2020|EPI ISL 561302|B.1.5.12|Gambia|2020-09-07	0.0004790356	Africa
Africa|hCoV-19/Gambia/GC19-3429/2020|EPI ISL 561178|B.1.5.12|Gambia|2020-07-27	Africa|hCoV-19/Gambia/NPHL-2892/2020|EPI ISL 561302|B.1.5.12|Gambia|2020-09-07	0.0001710208	Africa
Africa|hCoV-19/Gambia/GC19-3432/2020|EPI ISL 561179|B.1.5.12|Gambia|2020-07-27	Africa|hCoV-19/Gambia/NPHL-2892/2020|EPI ISL 561302|B.1.5.12|Gambia|2020-09-07	0.0001723190	Africa
Africa|hCoV-19/Gambia/GC19-3438/2020|EPI ISL 561180|B.1.5.12|Gambia|2020-07-27	Africa|hCoV-19/Gambia/NPHL-2892/2020|EPI ISL 561302|B.1.5.12|Gambia|2020-09-07	0.0001710232	Africa
Africa|hCoV-19/Gambia/GC19-3445/2020|EPI ISL 561181|B.1.5.12|Gambia|2020-07-27	Africa|hCoV-19/Gambia/NPHL-2892/2020|EPI ISL 561302|B.1.5.12|Gambia|2020-09-07	0.0002394284	Africa
Africa|hCoV-19/Gambia/GC19-3448/2020|EPI ISL 561183|B.1.5|Gambia|2020-07-27	Africa|hCoV-19/Gambia/NPHL-2892/2020|EPI ISL 561302|B.1.5.12|Gambia|2020-09-07	0.0002436494	Africa
Africa|hCoV-19/Gambia/GC19-3497/2020|EPI ISL 561184|B.1.5.12|Gambia|2020-07-27	Africa|hCoV-19/Gambia/NPHL-2892/2020|EPI ISL 561302|B.1.5.12|Gambia|2020-09-07	0.0003078702	Africa
Africa|hCoV-19/Gambia/GC19-3503/2020|EPI ISL 561186|B.1.5.12|Gambia|2020-07-27	Africa|hCoV-19/Gambia/NPHL-2892/2020|EPI ISL 561302|B.1.5.12|Gambia|2020-09-07	0.0001033789	Africa
Africa|hCoV-19/Gambia/GC19-3504/2020|EPI ISL 561187|B.1.5.12|Gambia|2020-07-27	Africa|hCoV-19/Gambia/NPHL-2892/2020|EPI ISL 561302|B.1.5.12|Gambia|2020-09-07	0.0001378400	Africa
Africa|hCoV-19/Gambia/GC19-3505/2020|EPI ISL 561188|B.1.5.12|Gambia|2020-07-27	Africa|hCoV-19/Gambia/NPHL-2892/2020|EPI ISL 561302|B.1.5.12|Gambia|2020-09-07	0.0001368124	Africa
Africa|hCoV-19/Gambia/GC19-3529/2020|EPI ISL 561191|B.1.5.12|Gambia|2020-07-27	Africa|hCoV-19/Gambia/NPHL-2892/2020|EPI ISL 561302|B.1.5.12|Gambia|2020-09-07	0.0001710173	Africa
Africa|hCoV-19/Gambia/GC19-3530/2020|EPI ISL 561192|B.1.5.12|Gambia|2020-07-27	Africa|hCoV-19/Gambia/NPHL-2892/2020|EPI ISL 561302|B.1.5.12|Gambia|2020-09-07	0.0001392166	Africa
Africa|hCoV-19/Gambia/GC19-3533/2020|EPI ISL 561193|B.1.1.293|Gambia|2020-07-27	Africa|hCoV-19/Gambia/NPHL-2892/2020|EPI ISL 561302|B.1.5.12|Gambia|2020-09-07	0.0005133155	Africa
Africa|hCoV-19/Gambia/GC19-3535/2020|EPI ISL 561194|B.1.1.242|Gambia|2020-07-27	Africa|hCoV-19/Gambia/NPHL-2892/2020|EPI ISL 561302|B.1.5.12|Gambia|2020-09-07	0.0005817558	Africa
Africa|hCoV-19/Gambia/GC19-3550/2020|EPI ISL 561195|B.1.5.12|Gambia|2020-07-27	Africa|hCoV-19/Gambia/NPHL-2892/2020|EPI ISL 561302|B.1.5.12|Gambia|2020-09-07	0.0002736783	Africa
Africa|hCoV-19/Gambia/GC19-3565/2020|EPI ISL 561196|B.1.5.12|Gambia|2020-07-27	Africa|hCoV-19/Gambia/NPHL-2892/2020|EPI ISL 561302|B.1.5.12|Gambia|2020-09-07	0.0002052292	Africa
Africa|hCoV-19/Gambia/GC19-3578/2020|EPI ISL 561197|B.1.5.12|Gambia|2020-07-27	Africa|hCoV-19/Gambia/NPHL-2892/2020|EPI ISL 561302|B.1.5.12|Gambia|2020-09-07	0.0001026434	Africa
Africa|hCoV-19/Gambia/GC19-3629/2020|EPI ISL 561199|B.1.5.12|Gambia|2020-07-27	Africa|hCoV-19/Gambia/NPHL-2892/2020|EPI ISL 561302|B.1.5.12|Gambia|2020-09-07	0.0002052292	Africa
Africa|hCoV-19/Gambia/GC19-3656/2020|EPI ISL 561201|B.1.5.12|Gambia|2020-07-27	Africa|hCoV-19/Gambia/NPHL-2892/2020|EPI ISL 561302|B.1.5.12|Gambia|2020-09-07	0.0001026048	Africa
Africa|hCoV-19/Gambia/GC19-3659/2020|EPI ISL 561202|B.1.1|Gambia|2020-07-27	Africa|hCoV-19/Gambia/NPHL-2892/2020|EPI ISL 561302|B.1.5.12|Gambia|2020-09-07	0.0004448384	Africa
Africa|hCoV-19/Gambia/GC19-3666/2020|EPI ISL 561204|B.1.5.12|Gambia|2020-07-27	Africa|hCoV-19/Gambia/NPHL-2892/2020|EPI ISL 561302|B.1.5.12|Gambia|2020-09-07	0.0002052272	Africa
Africa|hCoV-19/Gambia/GC19-3769/2020|EPI ISL 561072|B.1.292|Gambia|2020-07-27	Africa|hCoV-19/Gambia/NPHL-2892/2020|EPI ISL 561302|B.1.5.12|Gambia|2020-09-07	0.0004481191	Africa
Africa|hCoV-19/Gambia/GC19-3773/2020|EPI ISL 561073|B.1.5.12|Gambia|2020-07-27	Africa|hCoV-19/Gambia/NPHL-2892/2020|EPI ISL 561302|B.1.5.12|Gambia|2020-09-07	0.0001710132	Africa
Africa|hCoV-19/Gambia/GC19-3774/2020|EPI ISL 561074|B.1.5.12|Gambia|2020-07-27	Africa|hCoV-19/Gambia/NPHL-2892/2020|EPI ISL 561302|B.1.5.12|Gambia|2020-09-07	0.0001368078	Africa
Africa|hCoV-19/Gambia/GC19-3794/2020|EPI ISL 561078|B.1.5.12|Gambia|2020-07-27	Africa|hCoV-19/Gambia/NPHL-2892/2020|EPI ISL 561302|B.1.5.12|Gambia|2020-09-07	0.0001378353	Africa
Africa|hCoV-19/Gambia/GC19-3796/2020|EPI ISL 561079|B.1.5.12|Gambia|2020-07-27	Africa|hCoV-19/Gambia/NPHL-2892/2020|EPI ISL 561302|B.1.5.12|Gambia|2020-09-07	0.0003078764	Africa
Africa|hCoV-19/Gambia/GC19-3798/2020|EPI ISL 561080|B.1.1.242|Gambia|2020-07-27	Africa|hCoV-19/Gambia/NPHL-2892/2020|EPI ISL 561302|B.1.5.12|Gambia|2020-09-07	0.0006220919	Africa
Africa|hCoV-19/Gambia/GC19-3799/2020|EPI ISL 561081|B.1.1.242|Gambia|2020-07-27	Africa|hCoV-19/Gambia/NPHL-2892/2020|EPI ISL 561302|B.1.5.12|Gambia|2020-09-07	0.0006159410	Africa
Africa|hCoV-19/Gambia/GC19-3802/2020|EPI ISL 561082|B.1.5.12|Gambia|2020-07-27	Africa|hCoV-19/Gambia/NPHL-2892/2020|EPI ISL 561302|B.1.5.12|Gambia|2020-09-07	0.0003420920	Africa
Africa|hCoV-19/Gambia/GC19-3805/2020|EPI ISL 561083|B.1.5.12|Gambia|2020-07-27	Africa|hCoV-19/Gambia/NPHL-2892/2020|EPI ISL 561302|B.1.5.12|Gambia|2020-09-07	0.0001710092	Africa
Africa|hCoV-19/Gambia/GC19-3806/2020|EPI ISL 561084|B.1.1.293|Gambia|2020-07-27	Africa|hCoV-19/Gambia/NPHL-2892/2020|EPI ISL 561302|B.1.5.12|Gambia|2020-09-07	0.0005132733	Africa
Africa|hCoV-19/Gambia/GC19-3807/2020|EPI ISL 561085|B.1.1.293|Gambia|2020-07-27	Africa|hCoV-19/Gambia/NPHL-2892/2020|EPI ISL 561302|B.1.5.12|Gambia|2020-09-07	0.0005475458	Africa
Africa|hCoV-19/Gambia/GC19-3812/2020|EPI ISL 561086|B.1.1.293|Gambia|2020-07-27	Africa|hCoV-19/Gambia/NPHL-2892/2020|EPI ISL 561302|B.1.5.12|Gambia|2020-09-07	0.0005486723	Africa
Africa|hCoV-19/Gambia/GC19-3813/2020|EPI ISL 561087|B.1.1.293|Gambia|2020-07-27	Africa|hCoV-19/Gambia/NPHL-2892/2020|EPI ISL 561302|B.1.5.12|Gambia|2020-09-07	0.0005475272	Africa
Africa|hCoV-19/Gambia/GC19-3814/2020|EPI ISL 561088|B.1|Gambia|2020-07-27	Africa|hCoV-19/Gambia/NPHL-2892/2020|EPI ISL 561302|B.1.5.12|Gambia|2020-09-07	0.0005817455	Africa
Africa|hCoV-19/Gambia/GC19-3816/2020|EPI ISL 561089|B.1.1.293|Gambia|2020-07-27	Africa|hCoV-19/Gambia/NPHL-2892/2020|EPI ISL 561302|B.1.5.12|Gambia|2020-09-07	0.0004136826	Africa
Africa|hCoV-19/Gambia/GC19-3818/2020|EPI ISL 561090|B.1.1.293|Gambia|2020-07-27	Africa|hCoV-19/Gambia/NPHL-2892/2020|EPI ISL 561302|B.1.5.12|Gambia|2020-09-07	0.0005817475	Africa
Africa|hCoV-19/Gambia/GC19-3820/2020|EPI ISL 561091|B.1.1.293|Gambia|2020-07-27	Africa|hCoV-19/Gambia/NPHL-2892/2020|EPI ISL 561302|B.1.5.12|Gambia|2020-09-07	0.0005475271	Africa
Africa|hCoV-19/Gambia/GC19-3821/2020|EPI ISL 561092|B.1.5.12|Gambia|2020-07-27	Africa|hCoV-19/Gambia/NPHL-2892/2020|EPI ISL 561302|B.1.5.12|Gambia|2020-09-07	0.0002784497	Africa
Africa|hCoV-19/Gambia/GC19-3822/2020|EPI ISL 561093|B.1.5.12|Gambia|2020-07-27	Africa|hCoV-19/Gambia/NPHL-2892/2020|EPI ISL 561302|B.1.5.12|Gambia|2020-09-07	0.0001710132	Africa
Africa|hCoV-19/Gambia/GC19-3823/2020|EPI ISL 561094|B.1.5.12|Gambia|2020-07-27	Africa|hCoV-19/Gambia/NPHL-2892/2020|EPI ISL 561302|B.1.5.12|Gambia|2020-09-07	0.0003791920	Africa
Africa|hCoV-19/Gambia/GC19-3835/2020|EPI ISL 561096|B.1.1.293|Gambia|2020-07-27	Africa|hCoV-19/Gambia/NPHL-2892/2020|EPI ISL 561302|B.1.5.12|Gambia|2020-09-07	0.0005132908	Africa
Africa|hCoV-19/Gambia/GC19-3836/2020|EPI ISL 561097|B.1.5.12|Gambia|2020-07-27	Africa|hCoV-19/Gambia/NPHL-2892/2020|EPI ISL 561302|B.1.5.12|Gambia|2020-09-07	0.0002736568	Africa
Africa|hCoV-19/Gambia/GC19-3839/2020|EPI ISL 561098|B.1.5.12|Gambia|2020-07-27	Africa|hCoV-19/Gambia/NPHL-2892/2020|EPI ISL 561302|B.1.5.12|Gambia|2020-09-07	0.0003078912	Africa
Africa|hCoV-19/Gambia/GC19-3842/2020|EPI ISL 561099|B.1.1.293|Gambia|2020-07-27	Africa|hCoV-19/Gambia/NPHL-2892/2020|EPI ISL 561302|B.1.5.12|Gambia|2020-09-07	0.0005817595	Africa
Africa|hCoV-19/Gambia/GC19-3846/2020|EPI ISL 561100|B.1.1.293|Gambia|2020-07-27	Africa|hCoV-19/Gambia/NPHL-2892/2020|EPI ISL 561302|B.1.5.12|Gambia|2020-09-07	0.0005475271	Africa
Africa|hCoV-19/Gambia/GC19-3852/2020|EPI ISL 561101|B.1.5.12|Gambia|2020-07-27	Africa|hCoV-19/Gambia/NPHL-2892/2020|EPI ISL 561302|B.1.5.12|Gambia|2020-09-07	0.0003102288	Africa
Africa|hCoV-19/Gambia/GC19-3854/2020|EPI ISL 561102|B.1.1.293|Gambia|2020-07-27	Africa|hCoV-19/Gambia/NPHL-2892/2020|EPI ISL 561302|B.1.5.12|Gambia|2020-09-07	0.0005817595	Africa
Africa|hCoV-19/Gambia/GC192573/2020|EPI ISL 561115|B.1.5.12|Gambia|2020-07-21	Africa|hCoV-19/Gambia/NPHL-2892/2020|EPI ISL 561302|B.1.5.12|Gambia|2020-09-07	0.0001710208	Africa
Africa|hCoV-19/Gambia/GC192576/2020|EPI ISL 561117|B.1.5.12|Gambia|2020-07-21	Africa|hCoV-19/Gambia/NPHL-2892/2020|EPI ISL 561302|B.1.5.12|Gambia|2020-09-07	0.0001026083	Africa
Africa|hCoV-19/Gambia/GC192579/2020|EPI ISL 561118|B.1.5.12|Gambia|2020-07-21	Africa|hCoV-19/Gambia/NPHL-2892/2020|EPI ISL 561302|B.1.5.12|Gambia|2020-09-07	0.0001032154	Africa
Africa|hCoV-19/Gambia/GC192602/2020|EPI ISL 561120|B.1.1.293|Gambia|2020-07-21	Africa|hCoV-19/Gambia/NPHL-2892/2020|EPI ISL 561302|B.1.5.12|Gambia|2020-09-07	0.0006159810	Africa
Africa|hCoV-19/Gambia/GC192610/2020|EPI ISL 561121|B.1.1.293|Gambia|2020-07-21	Africa|hCoV-19/Gambia/NPHL-2892/2020|EPI ISL 561302|B.1.5.12|Gambia|2020-09-07	0.0006159808	Africa
Africa|hCoV-19/Gambia/GC192751/2020|EPI ISL 561138|B.1.5.12|Gambia|2020-07-21	Africa|hCoV-19/Gambia/NPHL-2892/2020|EPI ISL 561302|B.1.5.12|Gambia|2020-09-07	0.0001710092	Africa
Africa|hCoV-19/Gambia/GC192756/2020|EPI ISL 561139|B.1.5.12|Gambia|2020-07-22	Africa|hCoV-19/Gambia/NPHL-2892/2020|EPI ISL 561302|B.1.5.12|Gambia|2020-09-07	0.0001368078	Africa
Africa|hCoV-19/Gambia/GC192772/2020|EPI ISL 561140|B.1.1|Gambia|2020-07-22	Africa|hCoV-19/Gambia/NPHL-2892/2020|EPI ISL 561302|B.1.5.12|Gambia|2020-09-07	0.0005817476	Africa
Africa|hCoV-19/Gambia/GC192778/2020|EPI ISL 561141|B.1.1|Gambia|2020-07-22	Africa|hCoV-19/Gambia/NPHL-2892/2020|EPI ISL 561302|B.1.5.12|Gambia|2020-09-07	0.0004790616	Africa
Africa|hCoV-19/Gambia/GC192781/2020|EPI ISL 561142|B.1.5.12|Gambia|2020-07-22	Africa|hCoV-19/Gambia/NPHL-2892/2020|EPI ISL 561302|B.1.5.12|Gambia|2020-09-07	0.0001710133	Africa
Africa|hCoV-19/Gambia/GC192782/2020|EPI ISL 561143|B.1.5.12|Gambia|2020-07-22	Africa|hCoV-19/Gambia/NPHL-2892/2020|EPI ISL 561302|B.1.5.12|Gambia|2020-09-07	0.0001710173	Africa
Africa|hCoV-19/Gambia/GC192786/2020|EPI ISL 561144|B.1.1.293|Gambia|2020-07-22	Africa|hCoV-19/Gambia/NPHL-2892/2020|EPI ISL 561302|B.1.5.12|Gambia|2020-09-07	0.0005132733	Africa
Africa|hCoV-19/Gambia/GC192789/2020|EPI ISL 561145|B.1|Gambia|2020-07-22	Africa|hCoV-19/Gambia/NPHL-2892/2020|EPI ISL 561302|B.1.5.12|Gambia|2020-09-07	0.0004447684	Africa
Africa|hCoV-19/Gambia/GC192811/2020|EPI ISL 561147|B.1.5.12|Gambia|2020-07-22	Africa|hCoV-19/Gambia/NPHL-2892/2020|EPI ISL 561302|B.1.5.12|Gambia|2020-09-07	0.0001379398	Africa
Africa|hCoV-19/Gambia/GC192812/2020|EPI ISL 561148|B.1.1.293|Gambia|2020-07-22	Africa|hCoV-19/Gambia/NPHL-2892/2020|EPI ISL 561302|B.1.5.12|Gambia|2020-09-07	0.0004790240	Africa
Africa|hCoV-19/Gambia/NPHL-038/2020|EPI ISL 561205|B.1.1|Gambia|2020	Africa|hCoV-19/Gambia/NPHL-2892/2020|EPI ISL 561302|B.1.5.12|Gambia|2020-09-07	0.0006159955	Africa
Africa|hCoV-19/Gambia/NPHL-061/2020|EPI ISL 561206|B.1.5.12|Gambia|2020	Africa|hCoV-19/Gambia/NPHL-2892/2020|EPI ISL 561302|B.1.5.12|Gambia|2020-09-07	0.0002394341	Africa
Africa|hCoV-19/Gambia/NPHL-1168/2020|EPI ISL 561212|B.1.5.12|Gambia|2020-06-27	Africa|hCoV-19/Gambia/NPHL-2892/2020|EPI ISL 561302|B.1.5.12|Gambia|2020-09-07	0.0003763590	Africa
Africa|hCoV-19/Gambia/NPHL-1208/2020|EPI ISL 561213|B.1.5.12|Gambia|2020-06-30	Africa|hCoV-19/Gambia/NPHL-2892/2020|EPI ISL 561302|B.1.5.12|Gambia|2020-09-07	0.0002080488	Africa
Africa|hCoV-19/Gambia/NPHL-1209/2020|EPI ISL 561214|B.1.5.12|Gambia|2020-06-30	Africa|hCoV-19/Gambia/NPHL-2892/2020|EPI ISL 561302|B.1.5.12|Gambia|2020-09-07	0.0001733506	Africa
Africa|hCoV-19/Gambia/NPHL-1212/2020|EPI ISL 561215|B.1.5.12|Gambia|2020-06-30	Africa|hCoV-19/Gambia/NPHL-2892/2020|EPI ISL 561302|B.1.5.12|Gambia|2020-09-07	0.0002394390	Africa
Africa|hCoV-19/Gambia/NPHL-1224/2020|EPI ISL 561217|B.1.1.293|Gambia|2020-06-30	Africa|hCoV-19/Gambia/NPHL-2892/2020|EPI ISL 561302|B.1.5.12|Gambia|2020-09-07	0.0004294557	Africa
Africa|hCoV-19/Gambia/NPHL-1230/2020|EPI ISL 561218|B.1.5|Gambia|2020-06-30	Africa|hCoV-19/Gambia/NPHL-2892/2020|EPI ISL 561302|B.1.5.12|Gambia|2020-09-07	0.0001733503	Africa
Africa|hCoV-19/Gambia/NPHL-1248/2020|EPI ISL 561222|B.1.5|Gambia|2020-07-01	Africa|hCoV-19/Gambia/NPHL-2892/2020|EPI ISL 561302|B.1.5.12|Gambia|2020-09-07	0.0002080107	Africa
Africa|hCoV-19/Gambia/NPHL-1258/2020|EPI ISL 561223|B.1.292|Gambia|2020-07-02	Africa|hCoV-19/Gambia/NPHL-2892/2020|EPI ISL 561302|B.1.5.12|Gambia|2020-09-07	0.0004105371	Africa
Africa|hCoV-19/Gambia/NPHL-1422/2020|EPI ISL 561228|B.1.5|Gambia|2020-07-04	Africa|hCoV-19/Gambia/NPHL-2892/2020|EPI ISL 561302|B.1.5.12|Gambia|2020-09-07	0.0002856025	Africa
Africa|hCoV-19/Gambia/NPHL-1424/2020|EPI ISL 561229|B.1.292|Gambia|2020-07-04	Africa|hCoV-19/Gambia/NPHL-2892/2020|EPI ISL 561302|B.1.5.12|Gambia|2020-09-07	0.0004106631	Africa
Africa|hCoV-19/Gambia/NPHL-1446/2020|EPI ISL 561230|B.1.5|Gambia|2020-07-04	Africa|hCoV-19/Gambia/NPHL-2892/2020|EPI ISL 561302|B.1.5.12|Gambia|2020-09-07	0.0002080107	Africa
Africa|hCoV-19/Gambia/NPHL-1477/2020|EPI ISL 561231|B.1.5|Gambia|2020	Africa|hCoV-19/Gambia/NPHL-2892/2020|EPI ISL 561302|B.1.5.12|Gambia|2020-09-07	0.0002131074	Africa
Africa|hCoV-19/Gambia/NPHL-1514/2020|EPI ISL 561232|B.1.1|Gambia|2020	Africa|hCoV-19/Gambia/NPHL-2892/2020|EPI ISL 561302|B.1.5.12|Gambia|2020-09-07	0.0005132504	Africa
Africa|hCoV-19/Gambia/NPHL-1641/2020|EPI ISL 561235|B.1.292|Gambia|2020-07-31	Africa|hCoV-19/Gambia/NPHL-2892/2020|EPI ISL 561302|B.1.5.12|Gambia|2020-09-07	0.0004572542	Africa
Africa|hCoV-19/Gambia/NPHL-1645/2020|EPI ISL 561236|B.1.1.293|Gambia|2020-08-04	Africa|hCoV-19/Gambia/NPHL-2892/2020|EPI ISL 561302|B.1.5.12|Gambia|2020-09-07	0.0004474513	Africa
Africa|hCoV-19/Gambia/NPHL-1711/2020|EPI ISL 561237|B.1.1.293|Gambia|2020-08-04	Africa|hCoV-19/Gambia/NPHL-2892/2020|EPI ISL 561302|B.1.5.12|Gambia|2020-09-07	0.0004790241	Africa
Africa|hCoV-19/Gambia/NPHL-1746/2020|EPI ISL 561238|B.1.1|Gambia|2020-07-20	Africa|hCoV-19/Gambia/NPHL-2892/2020|EPI ISL 561302|B.1.5.12|Gambia|2020-09-07	0.0004106313	Africa
Africa|hCoV-19/Gambia/NPHL-1921/2020|EPI ISL 561239|B.1.1|Gambia|2020	Africa|hCoV-19/Gambia/NPHL-2892/2020|EPI ISL 561302|B.1.5.12|Gambia|2020-09-07	0.0005817476	Africa
Africa|hCoV-19/Gambia/NPHL-1968/2020|EPI ISL 561240|B.1.1|Gambia|2020-07-16	Africa|hCoV-19/Gambia/NPHL-2892/2020|EPI ISL 561302|B.1.5.12|Gambia|2020-09-07	0.0005817476	Africa
Africa|hCoV-19/Gambia/NPHL-2037/2020|EPI ISL 561241|B.1.1|Gambia|2020-07-15	Africa|hCoV-19/Gambia/NPHL-2892/2020|EPI ISL 561302|B.1.5.12|Gambia|2020-09-07	0.0005475347	Africa
Africa|hCoV-19/Gambia/NPHL-2268/2020|EPI ISL 561242|B.1.1|Gambia|2020	Africa|hCoV-19/Gambia/NPHL-2892/2020|EPI ISL 561302|B.1.5.12|Gambia|2020-09-07	0.0003772782	Africa
Africa|hCoV-19/Gambia/NPHL-2344/2020|EPI ISL 561243|B.1.292|Gambia|2020	Africa|hCoV-19/Gambia/NPHL-2892/2020|EPI ISL 561302|B.1.5.12|Gambia|2020-09-07	0.0004790223	Africa
Africa|hCoV-19/Gambia/NPHL-2374/2020|EPI ISL 561244|B.1.5.12|Gambia|2020	Africa|hCoV-19/Gambia/NPHL-2892/2020|EPI ISL 561302|B.1.5.12|Gambia|2020-09-07	0.0002394472	Africa
Africa|hCoV-19/Gambia/NPHL-242/2020|EPI ISL 561245|B.1.5|Gambia|2020	Africa|hCoV-19/Gambia/NPHL-2892/2020|EPI ISL 561302|B.1.5.12|Gambia|2020-09-07	0.0001710366	Africa
Africa|hCoV-19/Gambia/NPHL-243/2020|EPI ISL 561246|B.1.5|Gambia|2020	Africa|hCoV-19/Gambia/NPHL-2892/2020|EPI ISL 561302|B.1.5.12|Gambia|2020-09-07	0.0003468096	Africa
Africa|hCoV-19/Gambia/NPHL-244/2020|EPI ISL 561247|B.1.1.293|Gambia|2020	Africa|hCoV-19/Gambia/NPHL-2892/2020|EPI ISL 561302|B.1.5.12|Gambia|2020-09-07	0.0005178158	Africa
Africa|hCoV-19/Gambia/NPHL-2443/2020|EPI ISL 561248|B.1.5.12|Gambia|2020	Africa|hCoV-19/Gambia/NPHL-2892/2020|EPI ISL 561302|B.1.5.12|Gambia|2020-09-07	0.0002394390	Africa
Africa|hCoV-19/Gambia/NPHL-2444/2020|EPI ISL 561249|B.1.292|Gambia|2020-07-21	Africa|hCoV-19/Gambia/NPHL-2892/2020|EPI ISL 561302|B.1.5.12|Gambia|2020-09-07	0.0004447577	Africa
Africa|hCoV-19/Gambia/NPHL-2446/2020|EPI ISL 561250|B.1.1|Gambia|2020	Africa|hCoV-19/Gambia/NPHL-2892/2020|EPI ISL 561302|B.1.5.12|Gambia|2020-09-07	0.0005919346	Africa
Africa|hCoV-19/Gambia/NPHL-245/2020|EPI ISL 561251|B.1.1|Gambia|2020	Africa|hCoV-19/Gambia/NPHL-2892/2020|EPI ISL 561302|B.1.5.12|Gambia|2020-09-07	0.0004137026	Africa
Africa|hCoV-19/Gambia/NPHL-2457/2020|EPI ISL 561252|B.1.1|Gambia|2020-07-21	Africa|hCoV-19/Gambia/NPHL-2892/2020|EPI ISL 561302|B.1.5.12|Gambia|2020-09-07	0.0005919140	Africa
Africa|hCoV-19/Gambia/NPHL-2458/2020|EPI ISL 561253|B.1.292|Gambia|2020-07-21	Africa|hCoV-19/Gambia/NPHL-2892/2020|EPI ISL 561302|B.1.5.12|Gambia|2020-09-07	0.0004526857	Africa
Africa|hCoV-19/Gambia/NPHL-2463/2020|EPI ISL 561254|B.1.1|Gambia|2020	Africa|hCoV-19/Gambia/NPHL-2892/2020|EPI ISL 561302|B.1.5.12|Gambia|2020-09-07	0.0005979295	Africa
Africa|hCoV-19/Gambia/NPHL-2465/2020|EPI ISL 561255|B.1.1|Gambia|2020-07-21	Africa|hCoV-19/Gambia/NPHL-2892/2020|EPI ISL 561302|B.1.5.12|Gambia|2020-09-07	0.0005919552	Africa
Africa|hCoV-19/Gambia/NPHL-2469/2020|EPI ISL 561256|B.1.5.12|Gambia|2020-07-21	Africa|hCoV-19/Gambia/NPHL-2892/2020|EPI ISL 561302|B.1.5.12|Gambia|2020-09-07	0.0003481046	Africa
Africa|hCoV-19/Gambia/NPHL-247/2020|EPI ISL 561257|B.1.1.293|Gambia|2020	Africa|hCoV-19/Gambia/NPHL-2892/2020|EPI ISL 561302|B.1.5.12|Gambia|2020-09-07	0.0005132803	Africa
Africa|hCoV-19/Gambia/NPHL-2470/2020|EPI ISL 561258|B.1.1|Gambia|2020-07-21	Africa|hCoV-19/Gambia/NPHL-2892/2020|EPI ISL 561302|B.1.5.12|Gambia|2020-09-07	0.0005919346	Africa
Africa|hCoV-19/Gambia/NPHL-2472/2020|EPI ISL 561259|B.1.5.12|Gambia|2020-07-21	Africa|hCoV-19/Gambia/NPHL-2892/2020|EPI ISL 561302|B.1.5.12|Gambia|2020-09-07	0.0001740262	Africa
Africa|hCoV-19/Gambia/NPHL-2473/2020|EPI ISL 561260|B.1.5.12|Gambia|2020-07-21	Africa|hCoV-19/Gambia/NPHL-2892/2020|EPI ISL 561302|B.1.5.12|Gambia|2020-09-07	0.0001710150	Africa
Africa|hCoV-19/Gambia/NPHL-2478/2020|EPI ISL 561261|B.1.5.12|Gambia|2020-07-21	Africa|hCoV-19/Gambia/NPHL-2892/2020|EPI ISL 561302|B.1.5.12|Gambia|2020-09-07	0.0002813152	Africa
Africa|hCoV-19/Gambia/NPHL-2497/2020|EPI ISL 561262|B.1.1.242|Gambia|2020-07-21	Africa|hCoV-19/Gambia/NPHL-2892/2020|EPI ISL 561302|B.1.5.12|Gambia|2020-09-07	0.0005627278	Africa
Africa|hCoV-19/Gambia/NPHL-2504/2020|EPI ISL 561264|B.1.5.12|Gambia|2020-07-23	Africa|hCoV-19/Gambia/NPHL-2892/2020|EPI ISL 561302|B.1.5.12|Gambia|2020-09-07	0.0002436274	Africa
Africa|hCoV-19/Gambia/NPHL-2514/2020|EPI ISL 561265|B.1.5.12|Gambia|2020-07-21	Africa|hCoV-19/Gambia/NPHL-2892/2020|EPI ISL 561302|B.1.5.12|Gambia|2020-09-07	0.0001043932	Africa
Africa|hCoV-19/Gambia/NPHL-2521/2020|EPI ISL 561266|B.1.5.12|Gambia|2020-07-23	Africa|hCoV-19/Gambia/NPHL-2892/2020|EPI ISL 561302|B.1.5.12|Gambia|2020-09-07	0.0001740044	Africa
Africa|hCoV-19/Gambia/NPHL-2522/2020|EPI ISL 561267|B.1.1.293|Gambia|2020-07-22	Africa|hCoV-19/Gambia/NPHL-2892/2020|EPI ISL 561302|B.1.5.12|Gambia|2020-09-07	0.0005575750	Africa
Africa|hCoV-19/Gambia/NPHL-2524/2020|EPI ISL 561268|B.1.1|Gambia|2020-07-24	Africa|hCoV-19/Gambia/NPHL-2892/2020|EPI ISL 561302|B.1.5.12|Gambia|2020-09-07	0.0005475348	Africa
Africa|hCoV-19/Gambia/NPHL-2529/2020|EPI ISL 561269|B.1.1.293|Gambia|2020-07-21	Africa|hCoV-19/Gambia/NPHL-2892/2020|EPI ISL 561302|B.1.5.12|Gambia|2020-09-07	0.0005222316	Africa
Africa|hCoV-19/Gambia/NPHL-253/2020|EPI ISL 561270|B.1.1.293|Gambia|2020	Africa|hCoV-19/Gambia/NPHL-2892/2020|EPI ISL 561302|B.1.5.12|Gambia|2020-09-07	0.0005474915	Africa
Africa|hCoV-19/Gambia/NPHL-2537/2020|EPI ISL 561271|B.1.1|Gambia|2020	Africa|hCoV-19/Gambia/NPHL-2892/2020|EPI ISL 561302|B.1.5.12|Gambia|2020-09-07	0.0006206248	Africa
Africa|hCoV-19/Gambia/NPHL-2538/2020|EPI ISL 561272|B.1.5.12|Gambia|2020-07-21	Africa|hCoV-19/Gambia/NPHL-2892/2020|EPI ISL 561302|B.1.5.12|Gambia|2020-09-07	0.0001391973	Africa
Africa|hCoV-19/Gambia/NPHL-2550/2020|EPI ISL 561274|B.1.292|Gambia|2020-07-21	Africa|hCoV-19/Gambia/NPHL-2892/2020|EPI ISL 561302|B.1.5.12|Gambia|2020-09-07	0.0004177387	Africa
Africa|hCoV-19/Gambia/NPHL-2554/2020|EPI ISL 561275|B.1.5.12|Gambia|2020	Africa|hCoV-19/Gambia/NPHL-2892/2020|EPI ISL 561302|B.1.5.12|Gambia|2020-09-07	0.0001392069	Africa
Africa|hCoV-19/Gambia/NPHL-2555/2020|EPI ISL 561276|B.1.1|Gambia|2020-07-21	Africa|hCoV-19/Gambia/NPHL-2892/2020|EPI ISL 561302|B.1.5.12|Gambia|2020-09-07	0.0005629096	Africa
Africa|hCoV-19/Gambia/NPHL-256/2020|EPI ISL 561277|B.1.1.293|Gambia|2020	Africa|hCoV-19/Gambia/NPHL-2892/2020|EPI ISL 561302|B.1.5.12|Gambia|2020-09-07	0.0004448139	Africa
Africa|hCoV-19/Gambia/NPHL-2560/2020|EPI ISL 561278|B.1.1|Gambia|2020	Africa|hCoV-19/Gambia/NPHL-2892/2020|EPI ISL 561302|B.1.5.12|Gambia|2020-09-07	0.0005919140	Africa
Africa|hCoV-19/Gambia/NPHL-2567/2020|EPI ISL 561279|B.1|Gambia|2020	Africa|hCoV-19/Gambia/NPHL-2892/2020|EPI ISL 561302|B.1.5.12|Gambia|2020-09-07	0.0006160058	Africa
Africa|hCoV-19/Gambia/NPHL-2573/2020|EPI ISL 561280|B.1.1.293|Gambia|2020	Africa|hCoV-19/Gambia/NPHL-2892/2020|EPI ISL 561302|B.1.5.12|Gambia|2020-09-07	0.0004177779	Africa
Africa|hCoV-19/Gambia/NPHL-2586/2020|EPI ISL 561281|B.1.5.12|Gambia|2020-07-23	Africa|hCoV-19/Gambia/NPHL-2892/2020|EPI ISL 561302|B.1.5.12|Gambia|2020-09-07	0.0002109352	Africa
Africa|hCoV-19/Gambia/NPHL-2588/2020|EPI ISL 561282|B.1.1|Gambia|2020	Africa|hCoV-19/Gambia/NPHL-2892/2020|EPI ISL 561302|B.1.5.12|Gambia|2020-09-07	0.0006159808	Africa
Africa|hCoV-19/Gambia/NPHL-2615/2020|EPI ISL 561283|B.1.1.293|Gambia|2020-08-18	Africa|hCoV-19/Gambia/NPHL-2892/2020|EPI ISL 561302|B.1.5.12|Gambia|2020-09-07	0.0005474917	Africa
Africa|hCoV-19/Gambia/NPHL-2626/2020|EPI ISL 561284|B.1.1.293|Gambia|2020	Africa|hCoV-19/Gambia/NPHL-2892/2020|EPI ISL 561302|B.1.5.12|Gambia|2020-09-07	0.0004448338	Africa
Africa|hCoV-19/Gambia/NPHL-2640/2020|EPI ISL 561285|B.1.5.12|Gambia|2020-06-17	Africa|hCoV-19/Gambia/NPHL-2892/2020|EPI ISL 561302|B.1.5.12|Gambia|2020-09-07	0.0002736624	Africa
Africa|hCoV-19/Gambia/NPHL-266/2020|EPI ISL 561286|B.1.5.12|Gambia|2020	Africa|hCoV-19/Gambia/NPHL-2892/2020|EPI ISL 561302|B.1.5.12|Gambia|2020-09-07	0.0000695933	Africa
Africa|hCoV-19/Gambia/NPHL-2706/2020|EPI ISL 561287|B.1.292|Gambia|2020	Africa|hCoV-19/Gambia/NPHL-2892/2020|EPI ISL 561302|B.1.5.12|Gambia|2020-09-07	0.0004789797	Africa
Africa|hCoV-19/Gambia/NPHL-2712/2020|EPI ISL 561288|B.1.5.12|Gambia|2020-08-03	Africa|hCoV-19/Gambia/NPHL-2892/2020|EPI ISL 561302|B.1.5.12|Gambia|2020-09-07	0.0001710208	Africa
Africa|hCoV-19/Gambia/NPHL-2727/2020|EPI ISL 561289|B.1.5.12|Gambia|2020-08-04	Africa|hCoV-19/Gambia/NPHL-2892/2020|EPI ISL 561302|B.1.5.12|Gambia|2020-09-07	0.0001710133	Africa
Africa|hCoV-19/Gambia/NPHL-2729/2020|EPI ISL 561290|B.1.1|Gambia|2020-07-23	Africa|hCoV-19/Gambia/NPHL-2892/2020|EPI ISL 561302|B.1.5.12|Gambia|2020-09-07	0.0005817476	Africa
Africa|hCoV-19/Gambia/NPHL-2736/2020|EPI ISL 561291|B.1.1.242|Gambia|2020-07-25	Africa|hCoV-19/Gambia/NPHL-2892/2020|EPI ISL 561302|B.1.5.12|Gambia|2020-09-07	0.0006159683	Africa
Africa|hCoV-19/Gambia/NPHL-2759/2020|EPI ISL 561292|B.1.5.12|Gambia|2020-08-07	Africa|hCoV-19/Gambia/NPHL-2892/2020|EPI ISL 561302|B.1.5.12|Gambia|2020-09-07	0.0001026037	Africa
Africa|hCoV-19/Gambia/NPHL-2762/2020|EPI ISL 561293|B.1.5.12|Gambia|2020-07-25	Africa|hCoV-19/Gambia/NPHL-2892/2020|EPI ISL 561302|B.1.5.12|Gambia|2020-09-07	0.0000000000	Africa
Africa|hCoV-19/Gambia/NPHL-2767/2020|EPI ISL 561294|B.1.1.293|Gambia|2020-07-25	Africa|hCoV-19/Gambia/NPHL-2892/2020|EPI ISL 561302|B.1.5.12|Gambia|2020-09-07	0.0005817358	Africa
Africa|hCoV-19/Gambia/NPHL-2768/2020|EPI ISL 561295|B.1.1.293|Gambia|2020-07-27	Africa|hCoV-19/Gambia/NPHL-2892/2020|EPI ISL 561302|B.1.5.12|Gambia|2020-09-07	0.0005132628	Africa
Africa|hCoV-19/Gambia/NPHL-277/2020|EPI ISL 561296|B.1.5.12|Gambia|2020	Africa|hCoV-19/Gambia/NPHL-2892/2020|EPI ISL 561302|B.1.5.12|Gambia|2020-09-07	0.0001710173	Africa
Africa|hCoV-19/Gambia/NPHL-2785/2020|EPI ISL 561297|B.1.1.242|Gambia|2020-07-27	Africa|hCoV-19/Gambia/NPHL-2892/2020|EPI ISL 561302|B.1.5.12|Gambia|2020-09-07	0.0005474993	Africa
Africa|hCoV-19/Gambia/NPHL-2790/2020|EPI ISL 561298|B.1.1.293|Gambia|2020	Africa|hCoV-19/Gambia/NPHL-2892/2020|EPI ISL 561302|B.1.5.12|Gambia|2020-09-07	0.0005817476	Africa
Africa|hCoV-19/Gambia/NPHL-2825/2020|EPI ISL 561299|B.1.5.12|Gambia|2020	Africa|hCoV-19/Gambia/NPHL-2892/2020|EPI ISL 561302|B.1.5.12|Gambia|2020-09-07	0.0003078628	Africa
Africa|hCoV-19/Gambia/NPHL-287/2020|EPI ISL 561300|B.1.1.293|Gambia|2020	Africa|hCoV-19/Gambia/NPHL-2892/2020|EPI ISL 561302|B.1.5.12|Gambia|2020-09-07	0.0005132909	Africa
Africa|hCoV-19/Gambia/NPHL-2889/2020|EPI ISL 561301|B.1.5.12|Gambia|2020	Africa|hCoV-19/Gambia/NPHL-2892/2020|EPI ISL 561302|B.1.5.12|Gambia|2020-09-07	0.0000000000	Africa
Africa|hCoV-19/Algeria/G0638 2264/2020|EPI ISL 418241|B.1|Algeria|2020-03-02	Africa|hCoV-19/Gambia/NPHL-290/2020|EPI ISL 561303|B.1.1.293|Gambia|2020	0.0004714756	Africa
Africa|hCoV-19/Algeria/G0640 2265/2020|EPI ISL 418242|B.1|Algeria|2020-03-08	Africa|hCoV-19/Gambia/NPHL-290/2020|EPI ISL 561303|B.1.1.293|Gambia|2020	0.0003697131	Africa
Africa|hCoV-19/Algeria/G0860 2262/2020|EPI ISL 420037|B.1|Algeria|2020-03-02	Africa|hCoV-19/Gambia/NPHL-290/2020|EPI ISL 561303|B.1.1.293|Gambia|2020	0.0003697131	Africa
Africa|hCoV-19/Benin/1022/2020|EPI ISL 476826|B.1|Benin|2020-03-25	Africa|hCoV-19/Gambia/NPHL-290/2020|EPI ISL 561303|B.1.1.293|Gambia|2020	0.0003361266	Africa
Africa|hCoV-19/Benin/1092/2020|EPI ISL 476827|B.1|Benin|2020-03-27	Africa|hCoV-19/Gambia/NPHL-290/2020|EPI ISL 561303|B.1.1.293|Gambia|2020	0.0004035023	Africa
Africa|hCoV-19/Benin/1408/2020|EPI ISL 476825|B.1.356|Benin|2020-04-04	Africa|hCoV-19/Gambia/NPHL-290/2020|EPI ISL 561303|B.1.1.293|Gambia|2020	0.0003697380	Africa
Africa|hCoV-19/Benin/1409/2020|EPI ISL 476828|B.1|Benin|2020-04-06	Africa|hCoV-19/Gambia/NPHL-290/2020|EPI ISL 561303|B.1.1.293|Gambia|2020	0.0004062434	Africa
Africa|hCoV-19/Benin/1950/2020|EPI ISL 476830|A|Benin|2020-04-15	Africa|hCoV-19/Gambia/NPHL-290/2020|EPI ISL 561303|B.1.1.293|Gambia|2020	0.0005716056	Africa
Africa|hCoV-19/Benin/197/2020|EPI ISL 476822|B.1.178|Benin|2020-03-15	Africa|hCoV-19/Gambia/NPHL-290/2020|EPI ISL 561303|B.1.1.293|Gambia|2020	0.0003361638	Africa
Africa|hCoV-19/Benin/2012/2020|EPI ISL 476831|A|Benin|2020-04-15	Africa|hCoV-19/Gambia/NPHL-290/2020|EPI ISL 561303|B.1.1.293|Gambia|2020	0.0006051542	Africa
Africa|hCoV-19/Benin/260/2020|EPI ISL 476823|B.1.292|Benin|2020-03-17	Africa|hCoV-19/Gambia/NPHL-290/2020|EPI ISL 561303|B.1.1.293|Gambia|2020	0.0004369894	Africa
Africa|hCoV-19/Benin/314/2020|EPI ISL 476834|B.1.5|Benin|2020-03-17	Africa|hCoV-19/Gambia/NPHL-290/2020|EPI ISL 561303|B.1.1.293|Gambia|2020	0.0004394427	Africa
Africa|hCoV-19/Benin/461/2020|EPI ISL 476833|A|Benin|2020-03-17	Africa|hCoV-19/Gambia/NPHL-290/2020|EPI ISL 561303|B.1.1.293|Gambia|2020	0.0005714983	Africa
Africa|hCoV-19/Benin/501/2020|EPI ISL 476824|B.1.356|Benin|2020-03-17	Africa|hCoV-19/Gambia/NPHL-290/2020|EPI ISL 561303|B.1.1.293|Gambia|2020	0.0003697131	Africa
Africa|hCoV-19/Benin/843/2020|EPI ISL 476829|A|Benin|2020-03-19	Africa|hCoV-19/Gambia/NPHL-290/2020|EPI ISL 561303|B.1.1.293|Gambia|2020	0.0005043104	Africa
Africa|hCoV-19/Botswana/BOT0455/2020|EPI ISL 560386|B.1|Botswana|2020-03-28	Africa|hCoV-19/Gambia/NPHL-290/2020|EPI ISL 561303|B.1.1.293|Gambia|2020	0.0003024803	Africa
Africa|hCoV-19/Botswana/BOT2254/2020|EPI ISL 560390|B.1.1|Botswana|2020-04-08	Africa|hCoV-19/Gambia/NPHL-290/2020|EPI ISL 561303|B.1.1.293|Gambia|2020	0.0001710249	Africa
Africa|hCoV-19/Botswana/BOT2283/2020|EPI ISL 560385|B.1|Botswana|2020-04-07	Africa|hCoV-19/Gambia/NPHL-290/2020|EPI ISL 561303|B.1.1.293|Gambia|2020	0.0004186185	Africa
Africa|hCoV-19/Botswana/BOT2624/2020|EPI ISL 560387|B.1.1|Botswana|2020-04-05	Africa|hCoV-19/Gambia/NPHL-290/2020|EPI ISL 561303|B.1.1.293|Gambia|2020	0.0001743824	Africa
Africa|hCoV-19/Botswana/BOT4161/2020|EPI ISL 560388|B.1.1.220|Botswana|2020-04-16	Africa|hCoV-19/Gambia/NPHL-290/2020|EPI ISL 561303|B.1.1.293|Gambia|2020	0.0002419101	Africa
Africa|hCoV-19/DRC/04186/2020|EPI ISL 471411|A|Democratic Republic of the Congo|2020-04-25	Africa|hCoV-19/Gambia/NPHL-290/2020|EPI ISL 561303|B.1.1.293|Gambia|2020	0.0005714977	Africa
Africa|hCoV-19/DRC/04188/2020|EPI ISL 471413|A|Democratic Republic of the Congo|2020-04-25	Africa|hCoV-19/Gambia/NPHL-290/2020|EPI ISL 561303|B.1.1.293|Gambia|2020	0.0006587372	Africa
Africa|hCoV-19/DRC/10041/2020|EPI ISL 527543|B.1.1.275|Democratic Republic of the Congo|2020-05-22	Africa|hCoV-19/Gambia/NPHL-290/2020|EPI ISL 561303|B.1.1.293|Gambia|2020	0.0002387125	Africa
Africa|hCoV-19/DRC/10057/2020|EPI ISL 527538|B.1.1.275|Democratic Republic of the Congo|2020-05-22	Africa|hCoV-19/Gambia/NPHL-290/2020|EPI ISL 561303|B.1.1.293|Gambia|2020	0.0003522110	Africa
Africa|hCoV-19/DRC/10061/2020|EPI ISL 527521|B.1.1.275|Democratic Republic of the Congo|2020-05-22	Africa|hCoV-19/Gambia/NPHL-290/2020|EPI ISL 561303|B.1.1.293|Gambia|2020	0.0002084274	Africa
Africa|hCoV-19/DRC/10070/2020|EPI ISL 527544|B.1.178|Democratic Republic of the Congo|2020-05-22	Africa|hCoV-19/Gambia/NPHL-290/2020|EPI ISL 561303|B.1.1.293|Gambia|2020	0.0004768378	Africa
Africa|hCoV-19/DRC/10120/2020|EPI ISL 513624|B.1.1.275|Democratic Republic of the Congo|2020-05-22	Africa|hCoV-19/Gambia/NPHL-290/2020|EPI ISL 561303|B.1.1.293|Gambia|2020	0.0002445430	Africa
Africa|hCoV-19/DRC/10127/2020|EPI ISL 513625|B.1.1.275|Democratic Republic of the Congo|2020-05-22	Africa|hCoV-19/Gambia/NPHL-290/2020|EPI ISL 561303|B.1.1.293|Gambia|2020	0.0002413731	Africa
Africa|hCoV-19/DRC/10242/2020|EPI ISL 513626|B.1.84|Democratic Republic of the Congo|2020-05-22	Africa|hCoV-19/Gambia/NPHL-290/2020|EPI ISL 561303|B.1.1.293|Gambia|2020	0.0003726397	Africa
Africa|hCoV-19/DRC/10251/2020|EPI ISL 513627|B.1.128|Democratic Republic of the Congo|2020-05-22	Africa|hCoV-19/Gambia/NPHL-290/2020|EPI ISL 561303|B.1.1.293|Gambia|2020	0.0005087206	Africa
Africa|hCoV-19/DRC/10324/2020|EPI ISL 527545|B.1.214|Democratic Republic of the Congo|2020-05-22	Africa|hCoV-19/Gambia/NPHL-290/2020|EPI ISL 561303|B.1.1.293|Gambia|2020	0.0004433127	Africa
Africa|hCoV-19/DRC/10346/2020|EPI ISL 527546|B.1.214|Democratic Republic of the Congo|2020-05-22	Africa|hCoV-19/Gambia/NPHL-290/2020|EPI ISL 561303|B.1.1.293|Gambia|2020	0.0004479244	Africa
Africa|hCoV-19/DRC/10364/2020|EPI ISL 527498|B.1|Democratic Republic of the Congo|2020-05-22	Africa|hCoV-19/Gambia/NPHL-290/2020|EPI ISL 561303|B.1.1.293|Gambia|2020	0.0003430550	Africa
Africa|hCoV-19/DRC/10371/2020|EPI ISL 527489|B.1.178|Democratic Republic of the Congo|2020-05-22	Africa|hCoV-19/Gambia/NPHL-290/2020|EPI ISL 561303|B.1.1.293|Gambia|2020	0.0004776562	Africa
Africa|hCoV-19/DRC/10373/2020|EPI ISL 527495|B.1.159|Democratic Republic of the Congo|2020-05-22	Africa|hCoV-19/Gambia/NPHL-290/2020|EPI ISL 561303|B.1.1.293|Gambia|2020	0.0004441243	Africa
Africa|hCoV-19/DRC/10374/2020|EPI ISL 527539|B.1.84|Democratic Republic of the Congo|2020-05-22	Africa|hCoV-19/Gambia/NPHL-290/2020|EPI ISL 561303|B.1.1.293|Gambia|2020	0.0006307503	Africa
Africa|hCoV-19/DRC/10375/2020|EPI ISL 527499|B.1.84|Democratic Republic of the Congo|2020-05-22	Africa|hCoV-19/Gambia/NPHL-290/2020|EPI ISL 561303|B.1.1.293|Gambia|2020	0.0005133273	Africa
Africa|hCoV-19/DRC/10399/2020|EPI ISL 527491|B.1.214|Democratic Republic of the Congo|2020-05-22	Africa|hCoV-19/Gambia/NPHL-290/2020|EPI ISL 561303|B.1.1.293|Gambia|2020	0.0003412028	Africa
Africa|hCoV-19/DRC/10502/2020|EPI ISL 527547|B.1.5|Democratic Republic of the Congo|2020-05-20	Africa|hCoV-19/Gambia/NPHL-290/2020|EPI ISL 561303|B.1.1.293|Gambia|2020	0.0002725727	Africa
Africa|hCoV-19/DRC/10506/2020|EPI ISL 527524|B.1.5|Democratic Republic of the Congo|2020-05-18	Africa|hCoV-19/Gambia/NPHL-290/2020|EPI ISL 561303|B.1.1.293|Gambia|2020	0.0002791820	Africa
Africa|hCoV-19/DRC/10507/2020|EPI ISL 527492|B.1.5|Democratic Republic of the Congo|2020-05-18	Africa|hCoV-19/Gambia/NPHL-290/2020|EPI ISL 561303|B.1.1.293|Gambia|2020	0.0003072394	Africa
Africa|hCoV-19/DRC/10508/2020|EPI ISL 527494|B.1.5|Democratic Republic of the Congo|2020-05-20	Africa|hCoV-19/Gambia/NPHL-290/2020|EPI ISL 561303|B.1.1.293|Gambia|2020	0.0003055918	Africa
Africa|hCoV-19/DRC/10532/2020|EPI ISL 527532|B.1.5|Democratic Republic of the Congo|2020-05-20	Africa|hCoV-19/Gambia/NPHL-290/2020|EPI ISL 561303|B.1.1.293|Gambia|2020	0.0002794354	Africa
Africa|hCoV-19/DRC/10533/2020|EPI ISL 527548|B.1.5|Democratic Republic of the Congo|2020-05-20	Africa|hCoV-19/Gambia/NPHL-290/2020|EPI ISL 561303|B.1.1.293|Gambia|2020	0.0003067442	Africa
Africa|hCoV-19/DRC/10621/2020|EPI ISL 527526|B.1.214|Democratic Republic of the Congo|2020-05-23	Africa|hCoV-19/Gambia/NPHL-290/2020|EPI ISL 561303|B.1.1.293|Gambia|2020	0.0004182931	Africa
Africa|hCoV-19/DRC/10640/2020|EPI ISL 527541|B.1|Democratic Republic of the Congo|2020-05-22	Africa|hCoV-19/Gambia/NPHL-290/2020|EPI ISL 561303|B.1.1.293|Gambia|2020	0.0005996706	Africa
Africa|hCoV-19/DRC/10644/2020|EPI ISL 527549|B.1|Democratic Republic of the Congo|2020-05-22	Africa|hCoV-19/Gambia/NPHL-290/2020|EPI ISL 561303|B.1.1.293|Gambia|2020	0.0005794590	Africa
Africa|hCoV-19/DRC/10728/2020|EPI ISL 513628|B.1.5|Democratic Republic of the Congo|2020-05-23	Africa|hCoV-19/Gambia/NPHL-290/2020|EPI ISL 561303|B.1.1.293|Gambia|2020	0.0002801137	Africa
Africa|hCoV-19/DRC/10731/2020|EPI ISL 513629|B.1.1.1|Democratic Republic of the Congo|2020-05-23	Africa|hCoV-19/Gambia/NPHL-290/2020|EPI ISL 561303|B.1.1.293|Gambia|2020	0.0003174124	Africa
Africa|hCoV-19/DRC/10733/2020|EPI ISL 513630|B.1|Democratic Republic of the Congo|2020-05-23	Africa|hCoV-19/Gambia/NPHL-290/2020|EPI ISL 561303|B.1.1.293|Gambia|2020	0.0004391942	Africa
Africa|hCoV-19/DRC/108/2020|EPI ISL 417948|B.1.128|Democratic Republic of the Congo|2020-03-19	Africa|hCoV-19/Gambia/NPHL-290/2020|EPI ISL 561303|B.1.1.293|Gambia|2020	0.0004038488	Africa
Africa|hCoV-19/DRC/10885/2020|EPI ISL 513631|B.1.84|Democratic Republic of the Congo|2020-05-23	Africa|hCoV-19/Gambia/NPHL-290/2020|EPI ISL 561303|B.1.1.293|Gambia|2020	0.0004423579	Africa
Africa|hCoV-19/DRC/10902/2020|EPI ISL 527490|B.1.178|Democratic Republic of the Congo|2020-05-23	Africa|hCoV-19/Gambia/NPHL-290/2020|EPI ISL 561303|B.1.1.293|Gambia|2020	0.0004091056	Africa
Africa|hCoV-19/DRC/10913/2020|EPI ISL 527507|B.1.84|Democratic Republic of the Congo|2020-05-24	Africa|hCoV-19/Gambia/NPHL-290/2020|EPI ISL 561303|B.1.1.293|Gambia|2020	0.0005164890	Africa
Africa|hCoV-19/DRC/11005/2020|EPI ISL 527550|B.1.159|Democratic Republic of the Congo|2020-05-24	Africa|hCoV-19/Gambia/NPHL-290/2020|EPI ISL 561303|B.1.1.293|Gambia|2020	0.0005455056	Africa
Africa|hCoV-19/DRC/11008/2020|EPI ISL 527503|B.1.159|Democratic Republic of the Congo|2020-05-24	Africa|hCoV-19/Gambia/NPHL-290/2020|EPI ISL 561303|B.1.1.293|Gambia|2020	0.0004815656	Africa
Africa|hCoV-19/DRC/11022/2020|EPI ISL 527551|B.1.214|Democratic Republic of the Congo|2020-05-24	Africa|hCoV-19/Gambia/NPHL-290/2020|EPI ISL 561303|B.1.1.293|Gambia|2020	0.0005115875	Africa
Africa|hCoV-19/DRC/11024/2020|EPI ISL 527552|B.1.149|Democratic Republic of the Congo|2020-05-24	Africa|hCoV-19/Gambia/NPHL-290/2020|EPI ISL 561303|B.1.1.293|Gambia|2020	0.0005506698	Africa
Africa|hCoV-19/DRC/11026/2020|EPI ISL 527553|B.1.149|Democratic Republic of the Congo|2020-05-24	Africa|hCoV-19/Gambia/NPHL-290/2020|EPI ISL 561303|B.1.1.293|Gambia|2020	0.0004090777	Africa
Africa|hCoV-19/DRC/11031/2020|EPI ISL 527554|B.1.214|Democratic Republic of the Congo|2020-05-24	Africa|hCoV-19/Gambia/NPHL-290/2020|EPI ISL 561303|B.1.1.293|Gambia|2020	0.0004435047	Africa
Africa|hCoV-19/DRC/11041/2020|EPI ISL 527555|B.1|Democratic Republic of the Congo|2020-05-24	Africa|hCoV-19/Gambia/NPHL-290/2020|EPI ISL 561303|B.1.1.293|Gambia|2020	0.0004092550	Africa
Africa|hCoV-19/DRC/11057/2020|EPI ISL 527528|B.1.5|Democratic Republic of the Congo|2020-05-24	Africa|hCoV-19/Gambia/NPHL-290/2020|EPI ISL 561303|B.1.1.293|Gambia|2020	0.0003488708	Africa
Africa|hCoV-19/DRC/11078/2020|EPI ISL 527514|B.1|Democratic Republic of the Congo|2020-05-24	Africa|hCoV-19/Gambia/NPHL-290/2020|EPI ISL 561303|B.1.1.293|Gambia|2020	0.0004489451	Africa
Africa|hCoV-19/DRC/11079/2020|EPI ISL 527500|B.1.214|Democratic Republic of the Congo|2020-05-24	Africa|hCoV-19/Gambia/NPHL-290/2020|EPI ISL 561303|B.1.1.293|Gambia|2020	0.0003771575	Africa
Africa|hCoV-19/DRC/11093/2020|EPI ISL 527527|B.1.5|Democratic Republic of the Congo|2020-05-24	Africa|hCoV-19/Gambia/NPHL-290/2020|EPI ISL 561303|B.1.1.293|Gambia|2020	0.0004198469	Africa
Africa|hCoV-19/DRC/11096/2020|EPI ISL 527522|B.1|Democratic Republic of the Congo|2020-05-24	Africa|hCoV-19/Gambia/NPHL-290/2020|EPI ISL 561303|B.1.1.293|Gambia|2020	0.0003823599	Africa
Africa|hCoV-19/DRC/11114/2020|EPI ISL 527534|B.1.214|Democratic Republic of the Congo|2020-05-25	Africa|hCoV-19/Gambia/NPHL-290/2020|EPI ISL 561303|B.1.1.293|Gambia|2020	0.0004894500	Africa
Africa|hCoV-19/DRC/11123/2020|EPI ISL 527496|B.1.84|Democratic Republic of the Congo|2020-05-24	Africa|hCoV-19/Gambia/NPHL-290/2020|EPI ISL 561303|B.1.1.293|Gambia|2020	0.0004099768	Africa
Africa|hCoV-19/DRC/11134/2020|EPI ISL 527518|B.1.5|Democratic Republic of the Congo|2020-05-24	Africa|hCoV-19/Gambia/NPHL-290/2020|EPI ISL 561303|B.1.1.293|Gambia|2020	0.0003119131	Africa
Africa|hCoV-19/DRC/11143/2020|EPI ISL 527556|B.1|Democratic Republic of the Congo|2020-05-24	Africa|hCoV-19/Gambia/NPHL-290/2020|EPI ISL 561303|B.1.1.293|Gambia|2020	0.0005455721	Africa
Africa|hCoV-19/DRC/11145/2020|EPI ISL 527501|B.1.214|Democratic Republic of the Congo|2020-05-24	Africa|hCoV-19/Gambia/NPHL-290/2020|EPI ISL 561303|B.1.1.293|Gambia|2020	0.0005147118	Africa
Africa|hCoV-19/DRC/11148/2020|EPI ISL 527525|B.1.178|Democratic Republic of the Congo|2020-05-24	Africa|hCoV-19/Gambia/NPHL-290/2020|EPI ISL 561303|B.1.1.293|Gambia|2020	0.0005249175	Africa
Africa|hCoV-19/DRC/11157/2020|EPI ISL 527530|B.1|Democratic Republic of the Congo|2020-05-25	Africa|hCoV-19/Gambia/NPHL-290/2020|EPI ISL 561303|B.1.1.293|Gambia|2020	0.0004869801	Africa
Africa|hCoV-19/DRC/11187/2020|EPI ISL 527523|B.1.1.275|Democratic Republic of the Congo|2020-05-23	Africa|hCoV-19/Gambia/NPHL-290/2020|EPI ISL 561303|B.1.1.293|Gambia|2020	0.0003132482	Africa
Africa|hCoV-19/DRC/11191/2020|EPI ISL 527506|B.1.1.275|Democratic Republic of the Congo|2020-05-23	Africa|hCoV-19/Gambia/NPHL-290/2020|EPI ISL 561303|B.1.1.293|Gambia|2020	0.0002060586	Africa
Africa|hCoV-19/DRC/11252/2020|EPI ISL 527557|B.1.1.275|Democratic Republic of the Congo|2020-05-21	Africa|hCoV-19/Gambia/NPHL-290/2020|EPI ISL 561303|B.1.1.293|Gambia|2020	0.0003748270	Africa
Africa|hCoV-19/DRC/11260/2020|EPI ISL 527558|B.1.1.275|Democratic Republic of the Congo|2020-05-23	Africa|hCoV-19/Gambia/NPHL-290/2020|EPI ISL 561303|B.1.1.293|Gambia|2020	0.0002386043	Africa
Africa|hCoV-19/DRC/1131/2020|EPI ISL 429255|B.1.5|Democratic Republic of the Congo|2020-04-05	Africa|hCoV-19/Gambia/NPHL-290/2020|EPI ISL 561303|B.1.1.293|Gambia|2020	0.0003051050	Africa
Africa|hCoV-19/DRC/11310/2020|EPI ISL 527529|B.1.149|Democratic Republic of the Congo|2020-05-25	Africa|hCoV-19/Gambia/NPHL-290/2020|EPI ISL 561303|B.1.1.293|Gambia|2020	0.0004191449	Africa
Africa|hCoV-19/DRC/11318/2020|EPI ISL 527559|B.1.149|Democratic Republic of the Congo|2020-05-25	Africa|hCoV-19/Gambia/NPHL-290/2020|EPI ISL 561303|B.1.1.293|Gambia|2020	0.0004068685	Africa
Africa|hCoV-19/DRC/11326/2020|EPI ISL 527508|B.1|Democratic Republic of the Congo|2020-05-25	Africa|hCoV-19/Gambia/NPHL-290/2020|EPI ISL 561303|B.1.1.293|Gambia|2020	0.0004131756	Africa
Africa|hCoV-19/DRC/11334/2020|EPI ISL 527504|B.1.178|Democratic Republic of the Congo|2020-05-25	Africa|hCoV-19/Gambia/NPHL-290/2020|EPI ISL 561303|B.1.1.293|Gambia|2020	0.0004125875	Africa
Africa|hCoV-19/DRC/11337/2020|EPI ISL 527510|B.1.84|Democratic Republic of the Congo|2020-05-25	Africa|hCoV-19/Gambia/NPHL-290/2020|EPI ISL 561303|B.1.1.293|Gambia|2020	0.0004827345	Africa
Africa|hCoV-19/DRC/11341/2020|EPI ISL 527509|B.1.1.275|Democratic Republic of the Congo|2020-05-25	Africa|hCoV-19/Gambia/NPHL-290/2020|EPI ISL 561303|B.1.1.293|Gambia|2020	0.0003100045	Africa
Africa|hCoV-19/DRC/11348/2020|EPI ISL 527560|B.1.149|Democratic Republic of the Congo|2020-05-25	Africa|hCoV-19/Gambia/NPHL-290/2020|EPI ISL 561303|B.1.1.293|Gambia|2020	0.0004072275	Africa
Africa|hCoV-19/DRC/11369/2020|EPI ISL 527537|B.1.214|Democratic Republic of the Congo|2020-05-25	Africa|hCoV-19/Gambia/NPHL-290/2020|EPI ISL 561303|B.1.1.293|Gambia|2020	0.0004560623	Africa
Africa|hCoV-19/DRC/11376/2020|EPI ISL 527513|B.1.214|Democratic Republic of the Congo|2020-05-25	Africa|hCoV-19/Gambia/NPHL-290/2020|EPI ISL 561303|B.1.1.293|Gambia|2020	0.0004831671	Africa
Africa|hCoV-19/DRC/11411/2020|EPI ISL 527561|B.1.5|Democratic Republic of the Congo|2020-05-25	Africa|hCoV-19/Gambia/NPHL-290/2020|EPI ISL 561303|B.1.1.293|Gambia|2020	0.0003748486	Africa
Africa|hCoV-19/DRC/11450/2020|EPI ISL 527516|B.1.5|Democratic Republic of the Congo|2020-05-25	Africa|hCoV-19/Gambia/NPHL-290/2020|EPI ISL 561303|B.1.1.293|Gambia|2020	0.0003150457	Africa
Africa|hCoV-19/DRC/11458/2020|EPI ISL 527497|B.1.5|Democratic Republic of the Congo|2020-05-25	Africa|hCoV-19/Gambia/NPHL-290/2020|EPI ISL 561303|B.1.1.293|Gambia|2020	0.0004474504	Africa
Africa|hCoV-19/DRC/11460/2020|EPI ISL 527562|B.1.214|Democratic Republic of the Congo|2020-05-25	Africa|hCoV-19/Gambia/NPHL-290/2020|EPI ISL 561303|B.1.1.293|Gambia|2020	0.0005858221	Africa
Africa|hCoV-19/DRC/11472/2020|EPI ISL 527502|B.1.214|Democratic Republic of the Congo|2020-05-25	Africa|hCoV-19/Gambia/NPHL-290/2020|EPI ISL 561303|B.1.1.293|Gambia|2020	0.0005141593	Africa
Africa|hCoV-19/DRC/11477/2020|EPI ISL 527563|B.1.84|Democratic Republic of the Congo|2020-05-25	Africa|hCoV-19/Gambia/NPHL-290/2020|EPI ISL 561303|B.1.1.293|Gambia|2020	0.0003404363	Africa
Africa|hCoV-19/DRC/11486/2020|EPI ISL 527564|B.1.214|Democratic Republic of the Congo|2020-05-25	Africa|hCoV-19/Gambia/NPHL-290/2020|EPI ISL 561303|B.1.1.293|Gambia|2020	0.0005114555	Africa
Africa|hCoV-19/DRC/11487/2020|EPI ISL 527505|B.1|Democratic Republic of the Congo|2020-05-25	Africa|hCoV-19/Gambia/NPHL-290/2020|EPI ISL 561303|B.1.1.293|Gambia|2020	0.0004478519	Africa
Africa|hCoV-19/DRC/11507/2020|EPI ISL 527512|B.1|Democratic Republic of the Congo|2020-05-25	Africa|hCoV-19/Gambia/NPHL-290/2020|EPI ISL 561303|B.1.1.293|Gambia|2020	0.0004821125	Africa
Africa|hCoV-19/DRC/1151/2020|EPI ISL 447596|B.38|Democratic Republic of the Congo|2020-04-05	Africa|hCoV-19/Gambia/NPHL-290/2020|EPI ISL 561303|B.1.1.293|Gambia|2020	0.0006456290	Africa
Africa|hCoV-19/DRC/11511/2020|EPI ISL 527511|B.1.214|Democratic Republic of the Congo|2020-05-25	Africa|hCoV-19/Gambia/NPHL-290/2020|EPI ISL 561303|B.1.1.293|Gambia|2020	0.0005173207	Africa
Africa|hCoV-19/DRC/11572/2020|EPI ISL 527565|B.1.214|Democratic Republic of the Congo|2020-05-25	Africa|hCoV-19/Gambia/NPHL-290/2020|EPI ISL 561303|B.1.1.293|Gambia|2020	0.0004086514	Africa
Africa|hCoV-19/DRC/11576/2020|EPI ISL 527517|B.1|Democratic Republic of the Congo|2020-05-25	Africa|hCoV-19/Gambia/NPHL-290/2020|EPI ISL 561303|B.1.1.293|Gambia|2020	0.0004161840	Africa
Africa|hCoV-19/DRC/11583/2020|EPI ISL 527542|B.1|Democratic Republic of the Congo|2020-05-25	Africa|hCoV-19/Gambia/NPHL-290/2020|EPI ISL 561303|B.1.1.293|Gambia|2020	0.0004241198	Africa
Africa|hCoV-19/DRC/11616/2020|EPI ISL 527519|B.1|Democratic Republic of the Congo|2020-05-25	Africa|hCoV-19/Gambia/NPHL-290/2020|EPI ISL 561303|B.1.1.293|Gambia|2020	0.0003808247	Africa
Africa|hCoV-19/DRC/11623/2020|EPI ISL 527566|B.1.5|Democratic Republic of the Congo|2020-05-25	Africa|hCoV-19/Gambia/NPHL-290/2020|EPI ISL 561303|B.1.1.293|Gambia|2020	0.0004092530	Africa
Africa|hCoV-19/DRC/11624/2020|EPI ISL 527567|B.1.149|Democratic Republic of the Congo|2020-05-25	Africa|hCoV-19/Gambia/NPHL-290/2020|EPI ISL 561303|B.1.1.293|Gambia|2020	0.0004090555	Africa
Africa|hCoV-19/DRC/11631/2020|EPI ISL 527568|B.1.149|Democratic Republic of the Congo|2020-05-25	Africa|hCoV-19/Gambia/NPHL-290/2020|EPI ISL 561303|B.1.1.293|Gambia|2020	0.0004094743	Africa
Africa|hCoV-19/DRC/11632/2020|EPI ISL 527493|B.1|Democratic Republic of the Congo|2020-05-25	Africa|hCoV-19/Gambia/NPHL-290/2020|EPI ISL 561303|B.1.1.293|Gambia|2020	0.0004439789	Africa
Africa|hCoV-19/DRC/11635/2020|EPI ISL 527540|B.1.214|Democratic Republic of the Congo|2020-05-25	Africa|hCoV-19/Gambia/NPHL-290/2020|EPI ISL 561303|B.1.1.293|Gambia|2020	0.0004572235	Africa
Africa|hCoV-19/DRC/11640/2020|EPI ISL 527535|B.1.178|Democratic Republic of the Congo|2020-05-25	Africa|hCoV-19/Gambia/NPHL-290/2020|EPI ISL 561303|B.1.1.293|Gambia|2020	0.0005231082	Africa
Africa|hCoV-19/DRC/11643/2020|EPI ISL 527520|B.1.5|Democratic Republic of the Congo|2020-05-25	Africa|hCoV-19/Gambia/NPHL-290/2020|EPI ISL 561303|B.1.1.293|Gambia|2020	0.0004164396	Africa
Africa|hCoV-19/DRC/11648/2020|EPI ISL 527569|B.1.6|Democratic Republic of the Congo|2020-05-25	Africa|hCoV-19/Gambia/NPHL-290/2020|EPI ISL 561303|B.1.1.293|Gambia|2020	0.0004414673	Africa
Africa|hCoV-19/DRC/11652/2020|EPI ISL 527570|B.1.149|Democratic Republic of the Congo|2020-05-25	Africa|hCoV-19/Gambia/NPHL-290/2020|EPI ISL 561303|B.1.1.293|Gambia|2020	0.0004089427	Africa
Africa|hCoV-19/DRC/11653/2020|EPI ISL 527533|B.1.84|Democratic Republic of the Congo|2020-05-25	Africa|hCoV-19/Gambia/NPHL-290/2020|EPI ISL 561303|B.1.1.293|Gambia|2020	0.0003841141	Africa
Africa|hCoV-19/DRC/11676/2020|EPI ISL 527531|B.1|Democratic Republic of the Congo|2020-05-26	Africa|hCoV-19/Gambia/NPHL-290/2020|EPI ISL 561303|B.1.1.293|Gambia|2020	0.0005963540	Africa
Africa|hCoV-19/DRC/11677/2020|EPI ISL 527515|B.1.214|Democratic Republic of the Congo|2020-05-26	Africa|hCoV-19/Gambia/NPHL-290/2020|EPI ISL 561303|B.1.1.293|Gambia|2020	0.0004156565	Africa
Africa|hCoV-19/DRC/11732/2020|EPI ISL 527536|B.1.214|Democratic Republic of the Congo|2020-05-26	Africa|hCoV-19/Gambia/NPHL-290/2020|EPI ISL 561303|B.1.1.293|Gambia|2020	0.0002792310	Africa
Africa|hCoV-19/DRC/11733/2020|EPI ISL 527571|B.1.149|Democratic Republic of the Congo|2020-05-26	Africa|hCoV-19/Gambia/NPHL-290/2020|EPI ISL 561303|B.1.1.293|Gambia|2020	0.0004068449	Africa
Africa|hCoV-19/DRC/11806/2020|EPI ISL 527572|B.1.214|Democratic Republic of the Congo|2020-05-26	Africa|hCoV-19/Gambia/NPHL-290/2020|EPI ISL 561303|B.1.1.293|Gambia|2020	0.0005112115	Africa
Africa|hCoV-19/DRC/1234/2020|EPI ISL 429258|B.1.5|Democratic Republic of the Congo|2020-04-06	Africa|hCoV-19/Gambia/NPHL-290/2020|EPI ISL 561303|B.1.1.293|Gambia|2020	0.0002856260	Africa
Africa|hCoV-19/DRC/1249/2020|EPI ISL 429259|B.1.5|Democratic Republic of the Congo|2020-04-06	Africa|hCoV-19/Gambia/NPHL-290/2020|EPI ISL 561303|B.1.1.293|Gambia|2020	0.0003064341	Africa
Africa|hCoV-19/DRC/1319/2020|EPI ISL 431011|B.1.128|Democratic Republic of the Congo|2020-04-07	Africa|hCoV-19/Gambia/NPHL-290/2020|EPI ISL 561303|B.1.1.293|Gambia|2020	0.0004081553	Africa
Africa|hCoV-19/DRC/1324/2020|EPI ISL 435033|B.1.128|Democratic Republic of the Congo|2020-04-07	Africa|hCoV-19/Gambia/NPHL-290/2020|EPI ISL 561303|B.1.1.293|Gambia|2020	0.0004053980	Africa
Africa|hCoV-19/DRC/1326/2020|EPI ISL 435116|B.1|Democratic Republic of the Congo|2020-04-07	Africa|hCoV-19/Gambia/NPHL-290/2020|EPI ISL 561303|B.1.1.293|Gambia|2020	0.0003460891	Africa
Africa|hCoV-19/DRC/1375/2020|EPI ISL 435117|B.1.1.1|Democratic Republic of the Congo|2020-04-07	Africa|hCoV-19/Gambia/NPHL-290/2020|EPI ISL 561303|B.1.1.293|Gambia|2020	0.0003104608	Africa
Africa|hCoV-19/DRC/1376/2020|EPI ISL 431012|B.1.1.1|Democratic Republic of the Congo|2020-04-07	Africa|hCoV-19/Gambia/NPHL-290/2020|EPI ISL 561303|B.1.1.293|Gambia|2020	0.0003078175	Africa
Africa|hCoV-19/DRC/1377/2020|EPI ISL 434678|B.1.1.1|Democratic Republic of the Congo|2020-04-07	Africa|hCoV-19/Gambia/NPHL-290/2020|EPI ISL 561303|B.1.1.293|Gambia|2020	0.0002713248	Africa
Africa|hCoV-19/DRC/1378/2020|EPI ISL 435118|B.1.1.1|Democratic Republic of the Congo|2020-04-07	Africa|hCoV-19/Gambia/NPHL-290/2020|EPI ISL 561303|B.1.1.293|Gambia|2020	0.0003068878	Africa
Africa|hCoV-19/DRC/1382/2020|EPI ISL 435113|B.1.1.1|Democratic Republic of the Congo|2020-04-07	Africa|hCoV-19/Gambia/NPHL-290/2020|EPI ISL 561303|B.1.1.293|Gambia|2020	0.0002779950	Africa
Africa|hCoV-19/DRC/1397/2020|EPI ISL 434679|B.1.1.1|Democratic Republic of the Congo|2020-04-07	Africa|hCoV-19/Gambia/NPHL-290/2020|EPI ISL 561303|B.1.1.293|Gambia|2020	0.0003071767	Africa
Africa|hCoV-19/DRC/1398/2020|EPI ISL 435114|B.1.1.1|Democratic Republic of the Congo|2020-04-07	Africa|hCoV-19/Gambia/NPHL-290/2020|EPI ISL 561303|B.1.1.293|Gambia|2020	0.0002696606	Africa
Africa|hCoV-19/DRC/1422/2020|EPI ISL 434680|B.1.149|Democratic Republic of the Congo|2020-04-08	Africa|hCoV-19/Gambia/NPHL-290/2020|EPI ISL 561303|B.1.1.293|Gambia|2020	0.0003791263	Africa
Africa|hCoV-19/DRC/1423/2020|EPI ISL 434710|B.1.149|Democratic Republic of the Congo|2020-04-08	Africa|hCoV-19/Gambia/NPHL-290/2020|EPI ISL 561303|B.1.1.293|Gambia|2020	0.0003707755	Africa
Africa|hCoV-19/DRC/1486/2020|EPI ISL 434711|B.1|Democratic Republic of the Congo|2020-04-08	Africa|hCoV-19/Gambia/NPHL-290/2020|EPI ISL 561303|B.1.1.293|Gambia|2020	0.0003143124	Africa
Africa|hCoV-19/DRC/1516/2020|EPI ISL 435032|B.1.5|Democratic Republic of the Congo|2020-04-09	Africa|hCoV-19/Gambia/NPHL-290/2020|EPI ISL 561303|B.1.1.293|Gambia|2020	0.0003024801	Africa
Africa|hCoV-19/DRC/1565/2020|EPI ISL 434681|B.1|Democratic Republic of the Congo|2020-04-09	Africa|hCoV-19/Gambia/NPHL-290/2020|EPI ISL 561303|B.1.1.293|Gambia|2020	0.0003429445	Africa
Africa|hCoV-19/DRC/158/2020|EPI ISL 417950|B.40|Democratic Republic of the Congo|2020-03-20	Africa|hCoV-19/Gambia/NPHL-290/2020|EPI ISL 561303|B.1.1.293|Gambia|2020	0.0006388119	Africa
Africa|hCoV-19/DRC/1715/2020|EPI ISL 435156|B.1.84|Democratic Republic of the Congo|2020-04-10	Africa|hCoV-19/Gambia/NPHL-290/2020|EPI ISL 561303|B.1.1.293|Gambia|2020	0.0003736443	Africa
Africa|hCoV-19/DRC/1767/2020|EPI ISL 435157|B.1.5|Democratic Republic of the Congo|2020-04-10	Africa|hCoV-19/Gambia/NPHL-290/2020|EPI ISL 561303|B.1.1.293|Gambia|2020	0.0003153740	Africa
Africa|hCoV-19/DRC/1779/2020|EPI ISL 435158|C.14|Democratic Republic of the Congo|2020-04-10	Africa|hCoV-19/Gambia/NPHL-290/2020|EPI ISL 561303|B.1.1.293|Gambia|2020	0.0003480559	Africa
Africa|hCoV-19/DRC/191/2020|EPI ISL 417955|B.1.128|Democratic Republic of the Congo|2020-03-21	Africa|hCoV-19/Gambia/NPHL-290/2020|EPI ISL 561303|B.1.1.293|Gambia|2020	0.0004039435	Africa
Africa|hCoV-19/DRC/1952/2020|EPI ISL 435159|B.1.5|Democratic Republic of the Congo|2020-04-11	Africa|hCoV-19/Gambia/NPHL-290/2020|EPI ISL 561303|B.1.1.293|Gambia|2020	0.0003117617	Africa
Africa|hCoV-19/DRC/1982/2020|EPI ISL 435160|B.1|Democratic Republic of the Congo|2020-04-12	Africa|hCoV-19/Gambia/NPHL-290/2020|EPI ISL 561303|B.1.1.293|Gambia|2020	0.0003450706	Africa
Africa|hCoV-19/DRC/2047/2020|EPI ISL 435161|B.1.1.1|Democratic Republic of the Congo|2020-04-12	Africa|hCoV-19/Gambia/NPHL-290/2020|EPI ISL 561303|B.1.1.293|Gambia|2020	0.0002741038	Africa
Africa|hCoV-19/DRC/2063/2020|EPI ISL 435162|B.1|Democratic Republic of the Congo|2020-04-12	Africa|hCoV-19/Gambia/NPHL-290/2020|EPI ISL 561303|B.1.1.293|Gambia|2020	0.0003107577	Africa
Africa|hCoV-19/DRC/2120/2020|EPI ISL 435163|B.1.149|Democratic Republic of the Congo|2020-04-12	Africa|hCoV-19/Gambia/NPHL-290/2020|EPI ISL 561303|B.1.1.293|Gambia|2020	0.0003734183	Africa
Africa|hCoV-19/DRC/2121/2020|EPI ISL 435164|B.1.149|Democratic Republic of the Congo|2020-04-12	Africa|hCoV-19/Gambia/NPHL-290/2020|EPI ISL 561303|B.1.1.293|Gambia|2020	0.0003790533	Africa
Africa|hCoV-19/DRC/2122/2020|EPI ISL 435165|B.1.149|Democratic Republic of the Congo|2020-04-13	Africa|hCoV-19/Gambia/NPHL-290/2020|EPI ISL 561303|B.1.1.293|Gambia|2020	0.0004208333	Africa
Africa|hCoV-19/DRC/2125/2020|EPI ISL 435166|B.1.149|Democratic Republic of the Congo|2020-04-13	Africa|hCoV-19/Gambia/NPHL-290/2020|EPI ISL 561303|B.1.1.293|Gambia|2020	0.0003803508	Africa
Africa|hCoV-19/DRC/2128/2020|EPI ISL 435167|B.1|Democratic Republic of the Congo|2020-04-13	Africa|hCoV-19/Gambia/NPHL-290/2020|EPI ISL 561303|B.1.1.293|Gambia|2020	0.0002820686	Africa
Africa|hCoV-19/DRC/2133/2020|EPI ISL 435168|B.1.128|Democratic Republic of the Congo|2020-04-13	Africa|hCoV-19/Gambia/NPHL-290/2020|EPI ISL 561303|B.1.1.293|Gambia|2020	0.0003847453	Africa
Africa|hCoV-19/DRC/214/2020|EPI ISL 420030|B.1.6|Democratic Republic of the Congo|2020-03-21	Africa|hCoV-19/Gambia/NPHL-290/2020|EPI ISL 561303|B.1.1.293|Gambia|2020	0.0003035686	Africa
Africa|hCoV-19/DRC/215/2020|EPI ISL 420031|B.1.1.1|Democratic Republic of the Congo|2020-03-21	Africa|hCoV-19/Gambia/NPHL-290/2020|EPI ISL 561303|B.1.1.293|Gambia|2020	0.0003084864	Africa
Africa|hCoV-19/DRC/2169/2020|EPI ISL 436194|B.1.5|Democratic Republic of the Congo|2020-04-13	Africa|hCoV-19/Gambia/NPHL-290/2020|EPI ISL 561303|B.1.1.293|Gambia|2020	0.0003147268	Africa
Africa|hCoV-19/DRC/2299/2020|EPI ISL 436412|B.1.5|Democratic Republic of the Congo|2020-04-14	Africa|hCoV-19/Gambia/NPHL-290/2020|EPI ISL 561303|B.1.1.293|Gambia|2020	0.0003729462	Africa
Africa|hCoV-19/DRC/236/2020|EPI ISL 420032|B.1.128|Democratic Republic of the Congo|2020-03-22	Africa|hCoV-19/Gambia/NPHL-290/2020|EPI ISL 561303|B.1.1.293|Gambia|2020	0.0004044378	Africa
Africa|hCoV-19/DRC/2363/2020|EPI ISL 437194|B.1.84|Democratic Republic of the Congo|2020-04-14	Africa|hCoV-19/Gambia/NPHL-290/2020|EPI ISL 561303|B.1.1.293|Gambia|2020	0.0003390055	Africa
Africa|hCoV-19/DRC/2384/2020|EPI ISL 437196|B.1.149|Democratic Republic of the Congo|2020-04-14	Africa|hCoV-19/Gambia/NPHL-290/2020|EPI ISL 561303|B.1.1.293|Gambia|2020	0.0003797991	Africa
Africa|hCoV-19/DRC/241/2020|EPI ISL 420033|B.1.1.75|Democratic Republic of the Congo|2020-03-22	Africa|hCoV-19/Gambia/NPHL-290/2020|EPI ISL 561303|B.1.1.293|Gambia|2020	0.0002358893	Africa
Africa|hCoV-19/DRC/243/2020|EPI ISL 420034|B.1|Democratic Republic of the Congo|2020-03-22	Africa|hCoV-19/Gambia/NPHL-290/2020|EPI ISL 561303|B.1.1.293|Gambia|2020	0.0003445634	Africa
Africa|hCoV-19/DRC/248/2020|EPI ISL 420035|B.1.5|Democratic Republic of the Congo|2020-03-22	Africa|hCoV-19/Gambia/NPHL-290/2020|EPI ISL 561303|B.1.1.293|Gambia|2020	0.0002695971	Africa
Africa|hCoV-19/DRC/2496/2020|EPI ISL 437337|B.1.149|Democratic Republic of the Congo|2020-04-15	Africa|hCoV-19/Gambia/NPHL-290/2020|EPI ISL 561303|B.1.1.293|Gambia|2020	0.0004033492	Africa
Africa|hCoV-19/DRC/2529/2020|EPI ISL 437338|B.1.178|Democratic Republic of the Congo|2020-04-15	Africa|hCoV-19/Gambia/NPHL-290/2020|EPI ISL 561303|B.1.1.293|Gambia|2020	0.0003697292	Africa
Africa|hCoV-19/DRC/253/2020|EPI ISL 420838|B.1.5|Democratic Republic of the Congo|2020-03-22	Africa|hCoV-19/Gambia/NPHL-290/2020|EPI ISL 561303|B.1.1.293|Gambia|2020	0.0002705817	Africa
Africa|hCoV-19/DRC/2536/2020|EPI ISL 437339|B.1|Democratic Republic of the Congo|2020-04-15	Africa|hCoV-19/Gambia/NPHL-290/2020|EPI ISL 561303|B.1.1.293|Gambia|2020	0.0003697292	Africa
Africa|hCoV-19/DRC/254/2020|EPI ISL 420839|B.1|Democratic Republic of the Congo|2020-03-22	Africa|hCoV-19/Gambia/NPHL-290/2020|EPI ISL 561303|B.1.1.293|Gambia|2020	0.0003408874	Africa
Africa|hCoV-19/DRC/2563/2020|EPI ISL 437340|B.1.9|Democratic Republic of the Congo|2020-04-15	Africa|hCoV-19/Gambia/NPHL-290/2020|EPI ISL 561303|B.1.1.293|Gambia|2020	0.0005714687	Africa
Africa|hCoV-19/DRC/2580/2020|EPI ISL 437341|B.1.5|Democratic Republic of the Congo|2020-04-15	Africa|hCoV-19/Gambia/NPHL-290/2020|EPI ISL 561303|B.1.1.293|Gambia|2020	0.0003041944	Africa
Africa|hCoV-19/DRC/2644/2020|EPI ISL 437342|B.1.84|Democratic Republic of the Congo|2020-04-15	Africa|hCoV-19/Gambia/NPHL-290/2020|EPI ISL 561303|B.1.1.293|Gambia|2020	0.0004093062	Africa
Africa|hCoV-19/DRC/2670/2020|EPI ISL 437343|B.1.9|Democratic Republic of the Congo|2020-04-15	Africa|hCoV-19/Gambia/NPHL-290/2020|EPI ISL 561303|B.1.1.293|Gambia|2020	0.0006051369	Africa
Africa|hCoV-19/DRC/2727/2020|EPI ISL 437344|B.1|Democratic Republic of the Congo|2020-04-16	Africa|hCoV-19/Gambia/NPHL-290/2020|EPI ISL 561303|B.1.1.293|Gambia|2020	0.0003079406	Africa
Africa|hCoV-19/DRC/2728/2020|EPI ISL 437345|B.1.84|Democratic Republic of the Congo|2020-04-16	Africa|hCoV-19/Gambia/NPHL-290/2020|EPI ISL 561303|B.1.1.293|Gambia|2020	0.0003787320	Africa
Africa|hCoV-19/DRC/2813/2020|EPI ISL 437346|C.14|Democratic Republic of the Congo|2020-04-16	Africa|hCoV-19/Gambia/NPHL-290/2020|EPI ISL 561303|B.1.1.293|Gambia|2020	0.0004035524	Africa
Africa|hCoV-19/DRC/2819/2020|EPI ISL 437347|B.1|Democratic Republic of the Congo|2020-04-16	Africa|hCoV-19/Gambia/NPHL-290/2020|EPI ISL 561303|B.1.1.293|Gambia|2020	0.0004121114	Africa
Africa|hCoV-19/DRC/2827/2020|EPI ISL 437348|B.1|Democratic Republic of the Congo|2020-04-16	Africa|hCoV-19/Gambia/NPHL-290/2020|EPI ISL 561303|B.1.1.293|Gambia|2020	0.0003024669	Africa
Africa|hCoV-19/DRC/2855/2020|EPI ISL 437350|B.1|Democratic Republic of the Congo|2020-04-16	Africa|hCoV-19/Gambia/NPHL-290/2020|EPI ISL 561303|B.1.1.293|Gambia|2020	0.0003361107	Africa
Africa|hCoV-19/DRC/2864/2020|EPI ISL 437351|B.1|Democratic Republic of the Congo|2020-04-16	Africa|hCoV-19/Gambia/NPHL-290/2020|EPI ISL 561303|B.1.1.293|Gambia|2020	0.0003368204	Africa
Africa|hCoV-19/DRC/2904/2020|EPI ISL 437352|B.1|Democratic Republic of the Congo|2020-04-17	Africa|hCoV-19/Gambia/NPHL-290/2020|EPI ISL 561303|B.1.1.293|Gambia|2020	0.0003361106	Africa
Africa|hCoV-19/DRC/2938/2020|EPI ISL 437353|B.1.275|Democratic Republic of the Congo|2020-04-17	Africa|hCoV-19/Gambia/NPHL-290/2020|EPI ISL 561303|B.1.1.293|Gambia|2020	0.0005214923	Africa
Africa|hCoV-19/DRC/2939/2020|EPI ISL 437354|B.1|Democratic Republic of the Congo|2020-04-17	Africa|hCoV-19/Gambia/NPHL-290/2020|EPI ISL 561303|B.1.1.293|Gambia|2020	0.0004378691	Africa
Africa|hCoV-19/DRC/2942/2020|EPI ISL 437355|B.1|Democratic Republic of the Congo|2020-04-17	Africa|hCoV-19/Gambia/NPHL-290/2020|EPI ISL 561303|B.1.1.293|Gambia|2020	0.0004493267	Africa
Africa|hCoV-19/DRC/299/2020|EPI ISL 420840|B.4|Democratic Republic of the Congo|2020-03-20	Africa|hCoV-19/Gambia/NPHL-290/2020|EPI ISL 561303|B.1.1.293|Gambia|2020	0.0007868169	Africa
Africa|hCoV-19/DRC/300/2020|EPI ISL 420841|A|Democratic Republic of the Congo|2020-03-22	Africa|hCoV-19/Gambia/NPHL-290/2020|EPI ISL 561303|B.1.1.293|Gambia|2020	0.0005761536	Africa
Africa|hCoV-19/DRC/3041/2020|EPI ISL 437356|B.1|Democratic Republic of the Congo|2020-04-18	Africa|hCoV-19/Gambia/NPHL-290/2020|EPI ISL 561303|B.1.1.293|Gambia|2020	0.0004050191	Africa
Africa|hCoV-19/DRC/307/2020|EPI ISL 420842|B.1.9|Democratic Republic of the Congo|2020-03	Africa|hCoV-19/Gambia/NPHL-290/2020|EPI ISL 561303|B.1.1.293|Gambia|2020	0.0003809341	Africa
Africa|hCoV-19/DRC/3070/2020|EPI ISL 437357|B.1.214|Democratic Republic of the Congo|2020-04-18	Africa|hCoV-19/Gambia/NPHL-290/2020|EPI ISL 561303|B.1.1.293|Gambia|2020	0.0004393742	Africa
Africa|hCoV-19/DRC/3089/2020|EPI ISL 437358|B.1.84|Democratic Republic of the Congo|2020-04-19	Africa|hCoV-19/Gambia/NPHL-290/2020|EPI ISL 561303|B.1.1.293|Gambia|2020	0.0003701907	Africa
Africa|hCoV-19/DRC/3440/2020|EPI ISL 447597|B.1.84|Democratic Republic of the Congo|2020-04-22	Africa|hCoV-19/Gambia/NPHL-290/2020|EPI ISL 561303|B.1.1.293|Gambia|2020	0.0003743603	Africa
Africa|hCoV-19/DRC/3451/2020|EPI ISL 447598|B.1.178|Democratic Republic of the Congo|2020-04-22	Africa|hCoV-19/Gambia/NPHL-290/2020|EPI ISL 561303|B.1.1.293|Gambia|2020	0.0004087296	Africa
Africa|hCoV-19/DRC/3453/2020|EPI ISL 447599|B.1.84|Democratic Republic of the Congo|2020-04-22	Africa|hCoV-19/Gambia/NPHL-290/2020|EPI ISL 561303|B.1.1.293|Gambia|2020	0.0003745897	Africa
Africa|hCoV-19/DRC/3481/2020|EPI ISL 447600|B.1|Democratic Republic of the Congo|2020-04-22	Africa|hCoV-19/Gambia/NPHL-290/2020|EPI ISL 561303|B.1.1.293|Gambia|2020	0.0003144563	Africa
Africa|hCoV-19/DRC/3482/2020|EPI ISL 447601|B.1|Democratic Republic of the Congo|2020-04-22	Africa|hCoV-19/Gambia/NPHL-290/2020|EPI ISL 561303|B.1.1.293|Gambia|2020	0.0003433849	Africa
Africa|hCoV-19/DRC/3483/2020|EPI ISL 447602|B.1|Democratic Republic of the Congo|2020-04-22	Africa|hCoV-19/Gambia/NPHL-290/2020|EPI ISL 561303|B.1.1.293|Gambia|2020	0.0003139627	Africa
Africa|hCoV-19/DRC/3490/2020|EPI ISL 447603|B.1|Democratic Republic of the Congo|2020-04-22	Africa|hCoV-19/Gambia/NPHL-290/2020|EPI ISL 561303|B.1.1.293|Gambia|2020	0.0003410130	Africa
Africa|hCoV-19/DRC/3504/2020|EPI ISL 447604|B.1.149|Democratic Republic of the Congo|2020-04-23	Africa|hCoV-19/Gambia/NPHL-290/2020|EPI ISL 561303|B.1.1.293|Gambia|2020	0.0003841260	Africa
Africa|hCoV-19/DRC/352/2020|EPI ISL 420850|B.1.5|Democratic Republic of the Congo|2020-03	Africa|hCoV-19/Gambia/NPHL-290/2020|EPI ISL 561303|B.1.1.293|Gambia|2020	0.0003406552	Africa
Africa|hCoV-19/DRC/353/2020|EPI ISL 420843|B.1.5|Democratic Republic of the Congo|2020-03	Africa|hCoV-19/Gambia/NPHL-290/2020|EPI ISL 561303|B.1.1.293|Gambia|2020	0.0002725262	Africa
Africa|hCoV-19/DRC/355/2020|EPI ISL 420844|B.1|Democratic Republic of the Congo|2020-03	Africa|hCoV-19/Gambia/NPHL-290/2020|EPI ISL 561303|B.1.1.293|Gambia|2020	0.0003035380	Africa
Africa|hCoV-19/DRC/3552/2020|EPI ISL 447605|B.1.84|Democratic Republic of the Congo|2020-04-23	Africa|hCoV-19/Gambia/NPHL-290/2020|EPI ISL 561303|B.1.1.293|Gambia|2020	0.0003790772	Africa
Africa|hCoV-19/DRC/3595/2020|EPI ISL 447606|B.1.5|Democratic Republic of the Congo|2020-04-23	Africa|hCoV-19/Gambia/NPHL-290/2020|EPI ISL 561303|B.1.1.293|Gambia|2020	0.0003396685	Africa
Africa|hCoV-19/DRC/3632/2020|EPI ISL 447607|B.1.5|Democratic Republic of the Congo|2020-04-23	Africa|hCoV-19/Gambia/NPHL-290/2020|EPI ISL 561303|B.1.1.293|Gambia|2020	0.0003407414	Africa
Africa|hCoV-19/DRC/3633/2020|EPI ISL 447230|B.1.5|Democratic Republic of the Congo|2020-04-23	Africa|hCoV-19/Gambia/NPHL-290/2020|EPI ISL 561303|B.1.1.293|Gambia|2020	0.0003439874	Africa
Africa|hCoV-19/DRC/3653/2020|EPI ISL 447231|B.1.128|Democratic Republic of the Congo|2020-04-23	Africa|hCoV-19/Gambia/NPHL-290/2020|EPI ISL 561303|B.1.1.293|Gambia|2020	0.0004729884	Africa
Africa|hCoV-19/DRC/3659/2020|EPI ISL 447232|B.1.128|Democratic Republic of the Congo|2020-04-23	Africa|hCoV-19/Gambia/NPHL-290/2020|EPI ISL 561303|B.1.1.293|Gambia|2020	0.0004734204	Africa
Africa|hCoV-19/DRC/3661/2020|EPI ISL 447233|B.1.128|Democratic Republic of the Congo|2020-04-23	Africa|hCoV-19/Gambia/NPHL-290/2020|EPI ISL 561303|B.1.1.293|Gambia|2020	0.0004774560	Africa
Africa|hCoV-19/DRC/3662/2020|EPI ISL 447234|B.1.128|Democratic Republic of the Congo|2020-04-23	Africa|hCoV-19/Gambia/NPHL-290/2020|EPI ISL 561303|B.1.1.293|Gambia|2020	0.0004770981	Africa
Africa|hCoV-19/DRC/3664/2020|EPI ISL 447235|B.1.128|Democratic Republic of the Congo|2020-04-23	Africa|hCoV-19/Gambia/NPHL-290/2020|EPI ISL 561303|B.1.1.293|Gambia|2020	0.0004771794	Africa
Africa|hCoV-19/DRC/3683/2020|EPI ISL 447236|B.1.5|Democratic Republic of the Congo|2020-04-24	Africa|hCoV-19/Gambia/NPHL-290/2020|EPI ISL 561303|B.1.1.293|Gambia|2020	0.0003748436	Africa
Africa|hCoV-19/DRC/3688/2020|EPI ISL 447237|B.1.128|Democratic Republic of the Congo|2020-04-24	Africa|hCoV-19/Gambia/NPHL-290/2020|EPI ISL 561303|B.1.1.293|Gambia|2020	0.0004756073	Africa
Africa|hCoV-19/DRC/376/2020|EPI ISL 420851|B.1.6|Democratic Republic of the Congo|2020-03-25	Africa|hCoV-19/Gambia/NPHL-290/2020|EPI ISL 561303|B.1.1.293|Gambia|2020	0.0003734617	Africa
Africa|hCoV-19/DRC/3764/2020|EPI ISL 447238|B.1.84|Democratic Republic of the Congo|2020-04-24	Africa|hCoV-19/Gambia/NPHL-290/2020|EPI ISL 561303|B.1.1.293|Gambia|2020	0.0004083553	Africa
Africa|hCoV-19/DRC/3768/2020|EPI ISL 447239|B.1.84|Democratic Republic of the Congo|2020-04-24	Africa|hCoV-19/Gambia/NPHL-290/2020|EPI ISL 561303|B.1.1.293|Gambia|2020	0.0003746062	Africa
Africa|hCoV-19/DRC/3778/2020|EPI ISL 447240|B.1.128|Democratic Republic of the Congo|2020-04-24	Africa|hCoV-19/Gambia/NPHL-290/2020|EPI ISL 561303|B.1.1.293|Gambia|2020	0.0004746883	Africa
Africa|hCoV-19/DRC/3787/2020|EPI ISL 447241|B.1|Democratic Republic of the Congo|2020-04-24	Africa|hCoV-19/Gambia/NPHL-290/2020|EPI ISL 561303|B.1.1.293|Gambia|2020	0.0003467577	Africa
Africa|hCoV-19/DRC/3791/2020|EPI ISL 447242|B.1|Democratic Republic of the Congo|2020-04-24	Africa|hCoV-19/Gambia/NPHL-290/2020|EPI ISL 561303|B.1.1.293|Gambia|2020	0.0003865339	Africa
Africa|hCoV-19/DRC/3803/2020|EPI ISL 447243|B.1|Democratic Republic of the Congo|2020-04-24	Africa|hCoV-19/Gambia/NPHL-290/2020|EPI ISL 561303|B.1.1.293|Gambia|2020	0.0003138205	Africa
Africa|hCoV-19/DRC/3806/2020|EPI ISL 447244|B.1|Democratic Republic of the Congo|2020-04-24	Africa|hCoV-19/Gambia/NPHL-290/2020|EPI ISL 561303|B.1.1.293|Gambia|2020	0.0003137986	Africa
Africa|hCoV-19/DRC/3827/2020|EPI ISL 447245|B.1|Democratic Republic of the Congo|2020-04-24	Africa|hCoV-19/Gambia/NPHL-290/2020|EPI ISL 561303|B.1.1.293|Gambia|2020	0.0004429846	Africa
Africa|hCoV-19/DRC/3829/2020|EPI ISL 447246|B.1|Democratic Republic of the Congo|2020-04-24	Africa|hCoV-19/Gambia/NPHL-290/2020|EPI ISL 561303|B.1.1.293|Gambia|2020	0.0004094587	Africa
Africa|hCoV-19/DRC/3834/2020|EPI ISL 447247|A|Democratic Republic of the Congo|2020-04-25	Africa|hCoV-19/Gambia/NPHL-290/2020|EPI ISL 561303|B.1.1.293|Gambia|2020	0.0006516512	Africa
Africa|hCoV-19/DRC/3837/2020|EPI ISL 447248|B.1.128|Democratic Republic of the Congo|2020-04-25	Africa|hCoV-19/Gambia/NPHL-290/2020|EPI ISL 561303|B.1.1.293|Gambia|2020	0.0004768704	Africa
Africa|hCoV-19/DRC/3841/2020|EPI ISL 447249|B.1.128|Democratic Republic of the Congo|2020-04-25	Africa|hCoV-19/Gambia/NPHL-290/2020|EPI ISL 561303|B.1.1.293|Gambia|2020	0.0005097679	Africa
Africa|hCoV-19/DRC/3842/2020|EPI ISL 471396|B.1.128|Democratic Republic of the Congo|2020-04-25	Africa|hCoV-19/Gambia/NPHL-290/2020|EPI ISL 561303|B.1.1.293|Gambia|2020	0.0005042507	Africa
Africa|hCoV-19/DRC/3846/2020|EPI ISL 471397|B.1.84|Democratic Republic of the Congo|2020-04-25	Africa|hCoV-19/Gambia/NPHL-290/2020|EPI ISL 561303|B.1.1.293|Gambia|2020	0.0004369616	Africa
Africa|hCoV-19/DRC/3937/2020|EPI ISL 471398|B.1|Democratic Republic of the Congo|2020-04-25	Africa|hCoV-19/Gambia/NPHL-290/2020|EPI ISL 561303|B.1.1.293|Gambia|2020	0.0004033410	Africa
Africa|hCoV-19/DRC/3941/2020|EPI ISL 471399|B.1.128|Democratic Republic of the Congo|2020-04-25	Africa|hCoV-19/Gambia/NPHL-290/2020|EPI ISL 561303|B.1.1.293|Gambia|2020	0.0004759901	Africa
Africa|hCoV-19/DRC/3947/2020|EPI ISL 471400|B.1.214|Democratic Republic of the Congo|2020-04-25	Africa|hCoV-19/Gambia/NPHL-290/2020|EPI ISL 561303|B.1.1.293|Gambia|2020	0.0005042184	Africa
Africa|hCoV-19/DRC/3949/2020|EPI ISL 471401|B.1.84|Democratic Republic of the Congo|2020-04-26	Africa|hCoV-19/Gambia/NPHL-290/2020|EPI ISL 561303|B.1.1.293|Gambia|2020	0.0003387758	Africa
Africa|hCoV-19/DRC/396/2020|EPI ISL 420852|B.1.6|Democratic Republic of the Congo|2020-03-26	Africa|hCoV-19/Gambia/NPHL-290/2020|EPI ISL 561303|B.1.1.293|Gambia|2020	0.0003391698	Africa
Africa|hCoV-19/DRC/397/2020|EPI ISL 420845|B.1.6|Democratic Republic of the Congo|2020-03-26	Africa|hCoV-19/Gambia/NPHL-290/2020|EPI ISL 561303|B.1.1.293|Gambia|2020	0.0003366016	Africa
Africa|hCoV-19/DRC/400/2020|EPI ISL 420846|B.1.5|Democratic Republic of the Congo|2020-03	Africa|hCoV-19/Gambia/NPHL-290/2020|EPI ISL 561303|B.1.1.293|Gambia|2020	0.0003037942	Africa
Africa|hCoV-19/DRC/4012/2020|EPI ISL 471402|B.1|Democratic Republic of the Congo|2020-04-26	Africa|hCoV-19/Gambia/NPHL-290/2020|EPI ISL 561303|B.1.1.293|Gambia|2020	0.0004706041	Africa
Africa|hCoV-19/DRC/402/2020|EPI ISL 420853|B.1|Democratic Republic of the Congo|2020-03-26	Africa|hCoV-19/Gambia/NPHL-290/2020|EPI ISL 561303|B.1.1.293|Gambia|2020	0.0003173003	Africa
Africa|hCoV-19/DRC/4020/2020|EPI ISL 471403|B.1.5|Democratic Republic of the Congo|2020-04-26	Africa|hCoV-19/Gambia/NPHL-290/2020|EPI ISL 561303|B.1.1.293|Gambia|2020	0.0004033582	Africa
Africa|hCoV-19/DRC/4026/2020|EPI ISL 471404|B.1.84|Democratic Republic of the Congo|2020-04-27	Africa|hCoV-19/Gambia/NPHL-290/2020|EPI ISL 561303|B.1.1.293|Gambia|2020	0.0003713942	Africa
Africa|hCoV-19/DRC/4060/2020|EPI ISL 471405|B.1|Democratic Republic of the Congo|2020-04-27	Africa|hCoV-19/Gambia/NPHL-290/2020|EPI ISL 561303|B.1.1.293|Gambia|2020	0.0004041326	Africa
Africa|hCoV-19/DRC/4075/2020|EPI ISL 471406|B.1.214|Democratic Republic of the Congo|2020-04-27	Africa|hCoV-19/Gambia/NPHL-290/2020|EPI ISL 561303|B.1.1.293|Gambia|2020	0.0004747089	Africa
Africa|hCoV-19/DRC/4084/2020|EPI ISL 471407|B.1.214|Democratic Republic of the Congo|2020-04-27	Africa|hCoV-19/Gambia/NPHL-290/2020|EPI ISL 561303|B.1.1.293|Gambia|2020	0.0005047275	Africa
Africa|hCoV-19/DRC/4132/2020|EPI ISL 471408|B.1|Democratic Republic of the Congo|2020-04-27	Africa|hCoV-19/Gambia/NPHL-290/2020|EPI ISL 561303|B.1.1.293|Gambia|2020	0.0004369513	Africa
Africa|hCoV-19/DRC/4141/2020|EPI ISL 471409|B.1.128|Democratic Republic of the Congo|2020-04-27	Africa|hCoV-19/Gambia/NPHL-290/2020|EPI ISL 561303|B.1.1.293|Gambia|2020	0.0004706041	Africa
Africa|hCoV-19/DRC/4145/2020|EPI ISL 471410|B.1|Democratic Republic of the Congo|2020-04-27	Africa|hCoV-19/Gambia/NPHL-290/2020|EPI ISL 561303|B.1.1.293|Gambia|2020	0.0003697218	Africa
Africa|hCoV-19/DRC/4194/2020|EPI ISL 471414|B.1.5|Democratic Republic of the Congo|2020-04-28	Africa|hCoV-19/Gambia/NPHL-290/2020|EPI ISL 561303|B.1.1.293|Gambia|2020	0.0004033315	Africa
Africa|hCoV-19/DRC/4250/2020|EPI ISL 471415|B.1.1.1|Democratic Republic of the Congo|2020-04-28	Africa|hCoV-19/Gambia/NPHL-290/2020|EPI ISL 561303|B.1.1.293|Gambia|2020	0.0003696970	Africa
Africa|hCoV-19/DRC/4279/2020|EPI ISL 514114|B.1|Democratic Republic of the Congo|2020-04-28	Africa|hCoV-19/Gambia/NPHL-290/2020|EPI ISL 561303|B.1.1.293|Gambia|2020	0.0004089287	Africa
Africa|hCoV-19/DRC/4282/2020|EPI ISL 514103|B.1.128|Democratic Republic of the Congo|2020-04-08	Africa|hCoV-19/Gambia/NPHL-290/2020|EPI ISL 561303|B.1.1.293|Gambia|2020	0.0004430710	Africa
Africa|hCoV-19/DRC/4284/2020|EPI ISL 514115|B.1.128|Democratic Republic of the Congo|2020-04-28	Africa|hCoV-19/Gambia/NPHL-290/2020|EPI ISL 561303|B.1.1.293|Gambia|2020	0.0004430257	Africa
Africa|hCoV-19/DRC/431/2020|EPI ISL 420847|B.1.147|Democratic Republic of the Congo|2020-03-26	Africa|hCoV-19/Gambia/NPHL-290/2020|EPI ISL 561303|B.1.1.293|Gambia|2020	0.0003365984	Africa
Africa|hCoV-19/DRC/4418/2020|EPI ISL 496506|B.1.128|Democratic Republic of the Congo|2020-04-29	Africa|hCoV-19/Gambia/NPHL-290/2020|EPI ISL 561303|B.1.1.293|Gambia|2020	0.0004771469	Africa
Africa|hCoV-19/DRC/4422/2020|EPI ISL 496507|B.1.128|Democratic Republic of the Congo|2020-04-29	Africa|hCoV-19/Gambia/NPHL-290/2020|EPI ISL 561303|B.1.1.293|Gambia|2020	0.0004480789	Africa
Africa|hCoV-19/DRC/4427/2020|EPI ISL 496508|B.1.128|Democratic Republic of the Congo|2020-04-29	Africa|hCoV-19/Gambia/NPHL-290/2020|EPI ISL 561303|B.1.1.293|Gambia|2020	0.0004520982	Africa
Africa|hCoV-19/DRC/4429/2020|EPI ISL 513589|B.1.128|Democratic Republic of the Congo|2020-04-29	Africa|hCoV-19/Gambia/NPHL-290/2020|EPI ISL 561303|B.1.1.293|Gambia|2020	0.0004521297	Africa
Africa|hCoV-19/DRC/4430/2020|EPI ISL 496509|B.1.128|Democratic Republic of the Congo|2020-04-29	Africa|hCoV-19/Gambia/NPHL-290/2020|EPI ISL 561303|B.1.1.293|Gambia|2020	0.0004434482	Africa
Africa|hCoV-19/DRC/4437/2020|EPI ISL 513590|B.1.128|Democratic Republic of the Congo|2020-05-02	Africa|hCoV-19/Gambia/NPHL-290/2020|EPI ISL 561303|B.1.1.293|Gambia|2020	0.0004870036	Africa
Africa|hCoV-19/DRC/4442/2020|EPI ISL 496510|B.1.128|Democratic Republic of the Congo|2020-04-29	Africa|hCoV-19/Gambia/NPHL-290/2020|EPI ISL 561303|B.1.1.293|Gambia|2020	0.0004484959	Africa
Africa|hCoV-19/DRC/4444/2020|EPI ISL 514104|B.1.128|Democratic Republic of the Congo|2020-04-29	Africa|hCoV-19/Gambia/NPHL-290/2020|EPI ISL 561303|B.1.1.293|Gambia|2020	0.0004416410	Africa
Africa|hCoV-19/DRC/445/2020|EPI ISL 420848|B.1|Democratic Republic of the Congo|2020-03	Africa|hCoV-19/Gambia/NPHL-290/2020|EPI ISL 561303|B.1.1.293|Gambia|2020	0.0002797248	Africa
Africa|hCoV-19/DRC/4501/2020|EPI ISL 513591|B.1.5|Democratic Republic of the Congo|2020-05-30	Africa|hCoV-19/Gambia/NPHL-290/2020|EPI ISL 561303|B.1.1.293|Gambia|2020	0.0003478460	Africa
Africa|hCoV-19/DRC/4516/2020|EPI ISL 487192|B.1.1.275|Democratic Republic of the Congo|2020-04-28	Africa|hCoV-19/Gambia/NPHL-290/2020|EPI ISL 561303|B.1.1.293|Gambia|2020	0.0002038952	Africa
Africa|hCoV-19/DRC/4524/2020|EPI ISL 513597|A|Democratic Republic of the Congo|2020-04-30	Africa|hCoV-19/Gambia/NPHL-290/2020|EPI ISL 561303|B.1.1.293|Gambia|2020	0.0006447681	Africa
Africa|hCoV-19/DRC/4541/2020|EPI ISL 513598|B.1|Democratic Republic of the Congo|2020-04-30	Africa|hCoV-19/Gambia/NPHL-290/2020|EPI ISL 561303|B.1.1.293|Gambia|2020	0.0004370274	Africa
Africa|hCoV-19/DRC/4551/2020|EPI ISL 513599|B.1.178|Democratic Republic of the Congo|2020-04-30	Africa|hCoV-19/Gambia/NPHL-290/2020|EPI ISL 561303|B.1.1.293|Gambia|2020	0.0004801355	Africa
Africa|hCoV-19/DRC/4561/2020|EPI ISL 513600|B.1|Democratic Republic of the Congo|2020-04-30	Africa|hCoV-19/Gambia/NPHL-290/2020|EPI ISL 561303|B.1.1.293|Gambia|2020	0.0004033312	Africa
Africa|hCoV-19/DRC/4562/2020|EPI ISL 513601|B.1.214|Democratic Republic of the Congo|2020-04-30	Africa|hCoV-19/Gambia/NPHL-290/2020|EPI ISL 561303|B.1.1.293|Gambia|2020	0.0004033410	Africa
Africa|hCoV-19/DRC/4568/2020|EPI ISL 513602|B.1|Democratic Republic of the Congo|2020-04-30	Africa|hCoV-19/Gambia/NPHL-290/2020|EPI ISL 561303|B.1.1.293|Gambia|2020	0.0004075913	Africa
Africa|hCoV-19/DRC/4578/2020|EPI ISL 513603|B.1|Democratic Republic of the Congo|2020-04-30	Africa|hCoV-19/Gambia/NPHL-290/2020|EPI ISL 561303|B.1.1.293|Gambia|2020	0.0004443883	Africa
Africa|hCoV-19/DRC/4613/2020|EPI ISL 513604|B.1.214|Democratic Republic of the Congo|2020-04-30	Africa|hCoV-19/Gambia/NPHL-290/2020|EPI ISL 561303|B.1.1.293|Gambia|2020	0.0004408730	Africa
Africa|hCoV-19/DRC/4614/2020|EPI ISL 513605|B.1|Democratic Republic of the Congo|2020-04-30	Africa|hCoV-19/Gambia/NPHL-290/2020|EPI ISL 561303|B.1.1.293|Gambia|2020	0.0005378655	Africa
Africa|hCoV-19/DRC/4631/2020|EPI ISL 513606|B.1.5|Democratic Republic of the Congo|2020-04-30	Africa|hCoV-19/Gambia/NPHL-290/2020|EPI ISL 561303|B.1.1.293|Gambia|2020	0.0005379019	Africa
Africa|hCoV-19/DRC/4633/2020|EPI ISL 513607|B.1.128|Democratic Republic of the Congo|2020-04-30	Africa|hCoV-19/Gambia/NPHL-290/2020|EPI ISL 561303|B.1.1.293|Gambia|2020	0.0005042508	Africa
Africa|hCoV-19/DRC/4642/2020|EPI ISL 513608|B.1.128|Democratic Republic of the Congo|2020-04-30	Africa|hCoV-19/Gambia/NPHL-290/2020|EPI ISL 561303|B.1.1.293|Gambia|2020	0.0005042288	Africa
Africa|hCoV-19/DRC/4647/2020|EPI ISL 513609|B.1.128|Democratic Republic of the Congo|2020-04-30	Africa|hCoV-19/Gambia/NPHL-290/2020|EPI ISL 561303|B.1.1.293|Gambia|2020	0.0004706041	Africa
Africa|hCoV-19/DRC/4653/2020|EPI ISL 513610|B.1.128|Democratic Republic of the Congo|2020-04-30	Africa|hCoV-19/Gambia/NPHL-290/2020|EPI ISL 561303|B.1.1.293|Gambia|2020	0.0005042797	Africa
Africa|hCoV-19/DRC/4681/2020|EPI ISL 514116|B.1.128|Democratic Republic of the Congo|2020-04-30	Africa|hCoV-19/Gambia/NPHL-290/2020|EPI ISL 561303|B.1.1.293|Gambia|2020	0.0004484960	Africa
Africa|hCoV-19/DRC/4683/2020|EPI ISL 514105|B.1.5|Democratic Republic of the Congo|2020-04-30	Africa|hCoV-19/Gambia/NPHL-290/2020|EPI ISL 561303|B.1.1.293|Gambia|2020	0.0004816933	Africa
Africa|hCoV-19/DRC/4685/2020|EPI ISL 514106|B.1.128|Democratic Republic of the Congo|2020-04-30	Africa|hCoV-19/Gambia/NPHL-290/2020|EPI ISL 561303|B.1.1.293|Gambia|2020	0.0005107640	Africa
Africa|hCoV-19/DRC/4690/2020|EPI ISL 514117|B.1.128|Democratic Republic of the Congo|2020-04-30	Africa|hCoV-19/Gambia/NPHL-290/2020|EPI ISL 561303|B.1.1.293|Gambia|2020	0.0004774072	Africa
Africa|hCoV-19/DRC/4693/2020|EPI ISL 514118|B.1.128|Democratic Republic of the Congo|2020-04-30	Africa|hCoV-19/Gambia/NPHL-290/2020|EPI ISL 561303|B.1.1.293|Gambia|2020	0.0004764326	Africa
Africa|hCoV-19/DRC/4694/2020|EPI ISL 514107|B.1.128|Democratic Republic of the Congo|2020-04-30	Africa|hCoV-19/Gambia/NPHL-290/2020|EPI ISL 561303|B.1.1.293|Gambia|2020	0.0004820581	Africa
Africa|hCoV-19/DRC/4720/2020|EPI ISL 514108|B.1.84|Democratic Republic of the Congo|2020-05-01	Africa|hCoV-19/Gambia/NPHL-290/2020|EPI ISL 561303|B.1.1.293|Gambia|2020	0.0004067623	Africa
Africa|hCoV-19/DRC/4785/2020|EPI ISL 514119|B.1.84|Democratic Republic of the Congo|2020-05-01	Africa|hCoV-19/Gambia/NPHL-290/2020|EPI ISL 561303|B.1.1.293|Gambia|2020	0.0005445723	Africa
Africa|hCoV-19/DRC/5019/2020|EPI ISL 496511|B.1|Democratic Republic of the Congo|2020-05-02	Africa|hCoV-19/Gambia/NPHL-290/2020|EPI ISL 561303|B.1.1.293|Gambia|2020	0.0004261831	Africa
Africa|hCoV-19/DRC/5094/2020|EPI ISL 496491|B.1.84|Democratic Republic of the Congo|2020-05-02	Africa|hCoV-19/Gambia/NPHL-290/2020|EPI ISL 561303|B.1.1.293|Gambia|2020	0.0004133193	Africa
Africa|hCoV-19/DRC/5186/2020|EPI ISL 496512|B.1|Democratic Republic of the Congo|2020-05-03	Africa|hCoV-19/Gambia/NPHL-290/2020|EPI ISL 561303|B.1.1.293|Gambia|2020	0.0004481186	Africa
Africa|hCoV-19/DRC/5187/2020|EPI ISL 513619|B.1|Democratic Republic of the Congo|2020-05-03	Africa|hCoV-19/Gambia/NPHL-290/2020|EPI ISL 561303|B.1.1.293|Gambia|2020	0.0004425066	Africa
Africa|hCoV-19/DRC/5205/2020|EPI ISL 487365|B.1.1.275|Democratic Republic of the Congo|2020-05-01	Africa|hCoV-19/Gambia/NPHL-290/2020|EPI ISL 561303|B.1.1.293|Gambia|2020	0.0002417790	Africa
Africa|hCoV-19/DRC/521/2020|EPI ISL 420854|B.1.5|Democratic Republic of the Congo|2020-03-25	Africa|hCoV-19/Gambia/NPHL-290/2020|EPI ISL 561303|B.1.1.293|Gambia|2020	0.0002704443	Africa
Africa|hCoV-19/DRC/5210/2020|EPI ISL 487369|B.1.1.275|Democratic Republic of the Congo|2020-05-01	Africa|hCoV-19/Gambia/NPHL-290/2020|EPI ISL 561303|B.1.1.293|Gambia|2020	0.0002409445	Africa
Africa|hCoV-19/DRC/523/2020|EPI ISL 420849|B.1.1.1|Democratic Republic of the Congo|2020-03-28	Africa|hCoV-19/Gambia/NPHL-290/2020|EPI ISL 561303|B.1.1.293|Gambia|2020	0.0002696243	Africa
Africa|hCoV-19/DRC/5240/2020|EPI ISL 496492|B.1|Democratic Republic of the Congo|2020-05-03	Africa|hCoV-19/Gambia/NPHL-290/2020|EPI ISL 561303|B.1.1.293|Gambia|2020	0.0003410353	Africa
Africa|hCoV-19/DRC/5377/2020|EPI ISL 496513|B.1|Democratic Republic of the Congo|2020-05-04	Africa|hCoV-19/Gambia/NPHL-290/2020|EPI ISL 561303|B.1.1.293|Gambia|2020	0.0004092452	Africa
Africa|hCoV-19/DRC/5538/2020|EPI ISL 514120|B.1|Democratic Republic of the Congo|2020-05-05	Africa|hCoV-19/Gambia/NPHL-290/2020|EPI ISL 561303|B.1.1.293|Gambia|2020	0.0003849243	Africa
Africa|hCoV-19/DRC/5651/2020|EPI ISL 496493|B.1.1.1|Democratic Republic of the Congo|2020-05-06	Africa|hCoV-19/Gambia/NPHL-290/2020|EPI ISL 561303|B.1.1.293|Gambia|2020	0.0003130270	Africa
Africa|hCoV-19/DRC/5705/2020|EPI ISL 496494|B.1.84|Democratic Republic of the Congo|2020-05-06	Africa|hCoV-19/Gambia/NPHL-290/2020|EPI ISL 561303|B.1.1.293|Gambia|2020	0.0003540988	Africa
Africa|hCoV-19/DRC/5735/2020|EPI ISL 496495|B.1.214|Democratic Republic of the Congo|2020-05-06	Africa|hCoV-19/Gambia/NPHL-290/2020|EPI ISL 561303|B.1.1.293|Gambia|2020	0.0003151090	Africa
Africa|hCoV-19/DRC/5815/2020|EPI ISL 495629|B.1.214|Democratic Republic of the Congo|2020-05-06	Africa|hCoV-19/Gambia/NPHL-290/2020|EPI ISL 561303|B.1.1.293|Gambia|2020	0.0004554828	Africa
Africa|hCoV-19/DRC/5907/2020|EPI ISL 496496|B.1.84|Democratic Republic of the Congo|2020-05-07	Africa|hCoV-19/Gambia/NPHL-290/2020|EPI ISL 561303|B.1.1.293|Gambia|2020	0.0004957523	Africa
Africa|hCoV-19/DRC/5913/2020|EPI ISL 496497|B.1|Democratic Republic of the Congo|2020-05-07	Africa|hCoV-19/Gambia/NPHL-290/2020|EPI ISL 561303|B.1.1.293|Gambia|2020	0.0004823119	Africa
Africa|hCoV-19/DRC/5927/2020|EPI ISL 496498|B.1.9|Democratic Republic of the Congo|2020-05-07	Africa|hCoV-19/Gambia/NPHL-290/2020|EPI ISL 561303|B.1.1.293|Gambia|2020	0.0006549656	Africa
Africa|hCoV-19/DRC/5957/2020|EPI ISL 496499|B.1.5|Democratic Republic of the Congo|2020-05-07	Africa|hCoV-19/Gambia/NPHL-290/2020|EPI ISL 561303|B.1.1.293|Gambia|2020	0.0003062466	Africa
Africa|hCoV-19/DRC/5964/2020|EPI ISL 496500|B.1.178|Democratic Republic of the Congo|2020-05-07	Africa|hCoV-19/Gambia/NPHL-290/2020|EPI ISL 561303|B.1.1.293|Gambia|2020	0.0002860999	Africa
Africa|hCoV-19/DRC/5996/2020|EPI ISL 496514|B.1.84|Democratic Republic of the Congo|2020-05-08	Africa|hCoV-19/Gambia/NPHL-290/2020|EPI ISL 561303|B.1.1.293|Gambia|2020	0.0004135469	Africa
Africa|hCoV-19/DRC/6026/2020|EPI ISL 513622|B.1.1.1|Democratic Republic of the Congo|2020-05-08	Africa|hCoV-19/Gambia/NPHL-290/2020|EPI ISL 561303|B.1.1.293|Gambia|2020	0.0003453605	Africa
Africa|hCoV-19/DRC/6143/2020|EPI ISL 496515|B.1|Democratic Republic of the Congo|2020-05-08	Africa|hCoV-19/Gambia/NPHL-290/2020|EPI ISL 561303|B.1.1.293|Gambia|2020	0.0003827763	Africa
Africa|hCoV-19/DRC/6151/2020|EPI ISL 513620|B.1.214|Democratic Republic of the Congo|2020-05-08	Africa|hCoV-19/Gambia/NPHL-290/2020|EPI ISL 561303|B.1.1.293|Gambia|2020	0.0004106308	Africa
Africa|hCoV-19/DRC/6163/2020|EPI ISL 513623|B.1.214|Democratic Republic of the Congo|2020-05-08	Africa|hCoV-19/Gambia/NPHL-290/2020|EPI ISL 561303|B.1.1.293|Gambia|2020	0.0004154928	Africa
Africa|hCoV-19/DRC/6203/2020|EPI ISL 514109|B.1|Democratic Republic of the Congo|2020-05-09	Africa|hCoV-19/Gambia/NPHL-290/2020|EPI ISL 561303|B.1.1.293|Gambia|2020	0.0005462245	Africa
Africa|hCoV-19/DRC/6209/2020|EPI ISL 514110|B.1.84|Democratic Republic of the Congo|2020-05-09	Africa|hCoV-19/Gambia/NPHL-290/2020|EPI ISL 561303|B.1.1.293|Gambia|2020	0.0003748743	Africa
Africa|hCoV-19/DRC/6227/2020|EPI ISL 514121|B.1.84|Democratic Republic of the Congo|2020-05-09	Africa|hCoV-19/Gambia/NPHL-290/2020|EPI ISL 561303|B.1.1.293|Gambia|2020	0.0003753731	Africa
Africa|hCoV-19/DRC/6313/2020|EPI ISL 496516|B.1.84|Democratic Republic of the Congo|2020-05-09	Africa|hCoV-19/Gambia/NPHL-290/2020|EPI ISL 561303|B.1.1.293|Gambia|2020	0.0004626675	Africa
Africa|hCoV-19/DRC/6338/2020|EPI ISL 495630|B.1|Democratic Republic of the Congo|2020-05-09	Africa|hCoV-19/Gambia/NPHL-290/2020|EPI ISL 561303|B.1.1.293|Gambia|2020	0.0003869728	Africa
Africa|hCoV-19/DRC/6341/2020|EPI ISL 495631|B.1|Democratic Republic of the Congo|2020-05-09	Africa|hCoV-19/Gambia/NPHL-290/2020|EPI ISL 561303|B.1.1.293|Gambia|2020	0.0004961792	Africa
Africa|hCoV-19/DRC/6342/2020|EPI ISL 495632|B.1|Democratic Republic of the Congo|2020-05-09	Africa|hCoV-19/Gambia/NPHL-290/2020|EPI ISL 561303|B.1.1.293|Gambia|2020	0.0004871969	Africa
Africa|hCoV-19/DRC/6361/2020|EPI ISL 495633|B.1|Democratic Republic of the Congo|2020-05-09	Africa|hCoV-19/Gambia/NPHL-290/2020|EPI ISL 561303|B.1.1.293|Gambia|2020	0.0003552974	Africa
Africa|hCoV-19/DRC/6380/2020|EPI ISL 513611|B.1.1.275|Democratic Republic of the Congo|2020-05-04	Africa|hCoV-19/Gambia/NPHL-290/2020|EPI ISL 561303|B.1.1.293|Gambia|2020	0.0002421552	Africa
Africa|hCoV-19/DRC/6384/2020|EPI ISL 513612|B.1.1.275|Democratic Republic of the Congo|2020-05-07	Africa|hCoV-19/Gambia/NPHL-290/2020|EPI ISL 561303|B.1.1.293|Gambia|2020	0.0002073114	Africa
Africa|hCoV-19/DRC/6386/2020|EPI ISL 513613|B.1.1.275|Democratic Republic of the Congo|2020-05-07	Africa|hCoV-19/Gambia/NPHL-290/2020|EPI ISL 561303|B.1.1.293|Gambia|2020	0.0002035011	Africa
Africa|hCoV-19/DRC/6389/2020|EPI ISL 513614|B.1.84|Democratic Republic of the Congo|2020-05-07	Africa|hCoV-19/Gambia/NPHL-290/2020|EPI ISL 561303|B.1.1.293|Gambia|2020	0.0004819204	Africa
Africa|hCoV-19/DRC/6390/2020|EPI ISL 513615|B.1.1.275|Democratic Republic of the Congo|2020-05-04	Africa|hCoV-19/Gambia/NPHL-290/2020|EPI ISL 561303|B.1.1.293|Gambia|2020	0.0003056893	Africa
Africa|hCoV-19/DRC/6392/2020|EPI ISL 513616|B.1|Democratic Republic of the Congo|2020-05-04	Africa|hCoV-19/Gambia/NPHL-290/2020|EPI ISL 561303|B.1.1.293|Gambia|2020	0.0002714287	Africa
Africa|hCoV-19/DRC/6395/2020|EPI ISL 513617|B.1.1.275|Democratic Republic of the Congo|2020-05-07	Africa|hCoV-19/Gambia/NPHL-290/2020|EPI ISL 561303|B.1.1.293|Gambia|2020	0.0003361028	Africa
Africa|hCoV-19/DRC/6398/2020|EPI ISL 513618|B.1.1.275|Democratic Republic of the Congo|2020-05-07	Africa|hCoV-19/Gambia/NPHL-290/2020|EPI ISL 561303|B.1.1.293|Gambia|2020	0.0002352372	Africa
Africa|hCoV-19/DRC/6724/2020|EPI ISL 495634|B.1|Democratic Republic of the Congo|2020-05-11	Africa|hCoV-19/Gambia/NPHL-290/2020|EPI ISL 561303|B.1.1.293|Gambia|2020	0.0003748691	Africa
Africa|hCoV-19/DRC/6743/2020|EPI ISL 495635|B.1.149|Democratic Republic of the Congo|2020-05-11	Africa|hCoV-19/Gambia/NPHL-290/2020|EPI ISL 561303|B.1.1.293|Gambia|2020	0.0003888464	Africa
Africa|hCoV-19/DRC/6783/2020|EPI ISL 496501|B.1.149|Democratic Republic of the Congo|2020-05-11	Africa|hCoV-19/Gambia/NPHL-290/2020|EPI ISL 561303|B.1.1.293|Gambia|2020	0.0003864969	Africa
Africa|hCoV-19/DRC/6784/2020|EPI ISL 495636|B.1|Democratic Republic of the Congo|2020-05-11	Africa|hCoV-19/Gambia/NPHL-290/2020|EPI ISL 561303|B.1.1.293|Gambia|2020	0.0003401929	Africa
Africa|hCoV-19/DRC/6786/2020|EPI ISL 495637|B.1.178|Democratic Republic of the Congo|2020-05-11	Africa|hCoV-19/Gambia/NPHL-290/2020|EPI ISL 561303|B.1.1.293|Gambia|2020	0.0004433670	Africa
Africa|hCoV-19/DRC/6791/2020|EPI ISL 495638|B.1.178|Democratic Republic of the Congo|2020-05-11	Africa|hCoV-19/Gambia/NPHL-290/2020|EPI ISL 561303|B.1.1.293|Gambia|2020	0.0004107941	Africa
Africa|hCoV-19/DRC/6792/2020|EPI ISL 495639|B.1|Democratic Republic of the Congo|2020-05-11	Africa|hCoV-19/Gambia/NPHL-290/2020|EPI ISL 561303|B.1.1.293|Gambia|2020	0.0003564207	Africa
Africa|hCoV-19/DRC/6801/2020|EPI ISL 514111|B.1|Democratic Republic of the Congo|2020-05-11	Africa|hCoV-19/Gambia/NPHL-290/2020|EPI ISL 561303|B.1.1.293|Gambia|2020	0.0005847140	Africa
Africa|hCoV-19/DRC/6853/2020|EPI ISL 496502|B.1.214|Democratic Republic of the Congo|2020-05-11	Africa|hCoV-19/Gambia/NPHL-290/2020|EPI ISL 561303|B.1.1.293|Gambia|2020	0.0003807732	Africa
Africa|hCoV-19/DRC/6854/2020|EPI ISL 496503|B.1|Democratic Republic of the Congo|2020-05-11	Africa|hCoV-19/Gambia/NPHL-290/2020|EPI ISL 561303|B.1.1.293|Gambia|2020	0.0005287372	Africa
Africa|hCoV-19/DRC/6875/2020|EPI ISL 496504|B.1|Democratic Republic of the Congo|2020-05-11	Africa|hCoV-19/Gambia/NPHL-290/2020|EPI ISL 561303|B.1.1.293|Gambia|2020	0.0003748869	Africa
Africa|hCoV-19/DRC/7042/2020|EPI ISL 513592|B.1.214|Democratic Republic of the Congo|2020-05-12	Africa|hCoV-19/Gambia/NPHL-290/2020|EPI ISL 561303|B.1.1.293|Gambia|2020	0.0004078601	Africa
Africa|hCoV-19/DRC/7061/2020|EPI ISL 513593|B.1|Democratic Republic of the Congo|2020-05-12	Africa|hCoV-19/Gambia/NPHL-290/2020|EPI ISL 561303|B.1.1.293|Gambia|2020	0.0003170022	Africa
Africa|hCoV-19/DRC/7140/2020|EPI ISL 513594|B.1.214|Democratic Republic of the Congo|2020-05-12	Africa|hCoV-19/Gambia/NPHL-290/2020|EPI ISL 561303|B.1.1.293|Gambia|2020	0.0005182858	Africa
Africa|hCoV-19/DRC/7200/2020|EPI ISL 514112|B.1|Democratic Republic of the Congo|2020-05-13	Africa|hCoV-19/Gambia/NPHL-290/2020|EPI ISL 561303|B.1.1.293|Gambia|2020	0.0005086321	Africa
Africa|hCoV-19/DRC/7211/2020|EPI ISL 514122|B.1.149|Democratic Republic of the Congo|2020-05-13	Africa|hCoV-19/Gambia/NPHL-290/2020|EPI ISL 561303|B.1.1.293|Gambia|2020	0.0004764860	Africa
Africa|hCoV-19/DRC/7248/2020|EPI ISL 514123|B.1|Democratic Republic of the Congo|2020-05-13	Africa|hCoV-19/Gambia/NPHL-290/2020|EPI ISL 561303|B.1.1.293|Gambia|2020	0.0003827416	Africa
Africa|hCoV-19/DRC/7255/2020|EPI ISL 514124|B.1.149|Democratic Republic of the Congo|2020-05-13	Africa|hCoV-19/Gambia/NPHL-290/2020|EPI ISL 561303|B.1.1.293|Gambia|2020	0.0005148331	Africa
Africa|hCoV-19/DRC/73/2020|EPI ISL 417941|B.1.178|Democratic Republic of the Congo|2020-03-18	Africa|hCoV-19/Gambia/NPHL-290/2020|EPI ISL 561303|B.1.1.293|Gambia|2020	0.0003057516	Africa
Africa|hCoV-19/DRC/7386/2020|EPI ISL 513595|B.1.5|Democratic Republic of the Congo|2020-05-14	Africa|hCoV-19/Gambia/NPHL-290/2020|EPI ISL 561303|B.1.1.293|Gambia|2020	0.0003149578	Africa
Africa|hCoV-19/DRC/7430/2020|EPI ISL 496517|B.1.1.1|Democratic Republic of the Congo|2020-05-14	Africa|hCoV-19/Gambia/NPHL-290/2020|EPI ISL 561303|B.1.1.293|Gambia|2020	0.0004660608	Africa
Africa|hCoV-19/DRC/7434/2020|EPI ISL 513621|B.1.1.1|Democratic Republic of the Congo|2020-05-14	Africa|hCoV-19/Gambia/NPHL-290/2020|EPI ISL 561303|B.1.1.293|Gambia|2020	0.0004529266	Africa
Africa|hCoV-19/DRC/7471/2020|EPI ISL 513596|B.1.214|Democratic Republic of the Congo|2020-05-14	Africa|hCoV-19/Gambia/NPHL-290/2020|EPI ISL 561303|B.1.1.293|Gambia|2020	0.0004106958	Africa
Africa|hCoV-19/DRC/7488/2020|EPI ISL 514113|B.1.1|Democratic Republic of the Congo|2020-05-14	Africa|hCoV-19/Gambia/NPHL-290/2020|EPI ISL 561303|B.1.1.293|Gambia|2020	0.0001703143	Africa
Africa|hCoV-19/DRC/7713/2020|EPI ISL 495640|B.1|Democratic Republic of the Congo|2020-05-14	Africa|hCoV-19/Gambia/NPHL-290/2020|EPI ISL 561303|B.1.1.293|Gambia|2020	0.0005938540	Africa
Africa|hCoV-19/DRC/7864/2020|EPI ISL 496505|B.1.214|Democratic Republic of the Congo|2020-05-15	Africa|hCoV-19/Gambia/NPHL-290/2020|EPI ISL 561303|B.1.1.293|Gambia|2020	0.0004859235	Africa
Africa|hCoV-19/DRC/7920/2020|EPI ISL 495641|B.1|Democratic Republic of the Congo|2020-05-15	Africa|hCoV-19/Gambia/NPHL-290/2020|EPI ISL 561303|B.1.1.293|Gambia|2020	0.0005117023	Africa
Africa|hCoV-19/DRC/80/2020|EPI ISL 417942|B.1.178|Democratic Republic of the Congo|2020-03-18	Africa|hCoV-19/Gambia/NPHL-290/2020|EPI ISL 561303|B.1.1.293|Gambia|2020	0.0003038014	Africa
Africa|hCoV-19/DRC/8018/2020|EPI ISL 514125|B.1.5|Democratic Republic of the Congo|2020-05-15	Africa|hCoV-19/Gambia/NPHL-290/2020|EPI ISL 561303|B.1.1.293|Gambia|2020	0.0004589231	Africa
Africa|hCoV-19/DRC/81/2020|EPI ISL 417944|B.1.9|Democratic Republic of the Congo|2020-03-18	Africa|hCoV-19/Gambia/NPHL-290/2020|EPI ISL 561303|B.1.1.293|Gambia|2020	0.0004063723	Africa
Africa|hCoV-19/DRC/82/2020|EPI ISL 417946|B.1.5|Democratic Republic of the Congo|2020-03-18	Africa|hCoV-19/Gambia/NPHL-290/2020|EPI ISL 561303|B.1.1.293|Gambia|2020	0.0002688543	Africa
Africa|hCoV-19/DRC/94/2020|EPI ISL 417947|B.1|Democratic Republic of the Congo|2020-03-19	Africa|hCoV-19/Gambia/NPHL-290/2020|EPI ISL 561303|B.1.1.293|Gambia|2020	0.0003026023	Africa
Africa|hCoV-19/DRC/998/2020|EPI ISL 429254|B.1|Democratic Republic of the Congo|2020-04-03	Africa|hCoV-19/Gambia/NPHL-290/2020|EPI ISL 561303|B.1.1.293|Gambia|2020	0.0003543908	Africa
Africa|hCoV-19/DRC/KN-0038/2020|EPI ISL 417434|B.1.128|Democratic Republic of the Congo|2020-03-14	Africa|hCoV-19/Gambia/NPHL-290/2020|EPI ISL 561303|B.1.1.293|Gambia|2020	0.0004234438	Africa
Africa|hCoV-19/DRC/KN-0054/2020|EPI ISL 417437|B.1.178|Democratic Republic of the Congo|2020-03-17	Africa|hCoV-19/Gambia/NPHL-290/2020|EPI ISL 561303|B.1.1.293|Gambia|2020	0.0003364883	Africa
Africa|hCoV-19/DRC/KN-0058/2020|EPI ISL 417438|B.1|Democratic Republic of the Congo|2020-03-17	Africa|hCoV-19/Gambia/NPHL-290/2020|EPI ISL 561303|B.1.1.293|Gambia|2020	0.0003052291	Africa
Africa|hCoV-19/DRC/KN-0060/2020|EPI ISL 417440|B.1|Democratic Republic of the Congo|2020-03-17	Africa|hCoV-19/Gambia/NPHL-290/2020|EPI ISL 561303|B.1.1.293|Gambia|2020	0.0003367558	Africa
Africa|hCoV-19/DRC/KN-0070/2020|EPI ISL 417441|B.1.178|Democratic Republic of the Congo|2020-03-17	Africa|hCoV-19/Gambia/NPHL-290/2020|EPI ISL 561303|B.1.1.293|Gambia|2020	0.0003098029	Africa
Africa|hCoV-19/DRC/KN-0072/2020|EPI ISL 417442|B.1.178|Democratic Republic of the Congo|2020-03-18	Africa|hCoV-19/Gambia/NPHL-290/2020|EPI ISL 561303|B.1.1.293|Gambia|2020	0.0003040271	Africa
Africa|hCoV-19/DRC/KN-13/2020|EPI ISL 414647|B.1|Democratic Republic of the Congo|2020-03-09	Africa|hCoV-19/Gambia/NPHL-290/2020|EPI ISL 561303|B.1.1.293|Gambia|2020	0.0003122702	Africa
Africa|hCoV-19/Egypt/Army-MCL001/2020|EPI ISL 510526|B.1|Egypt|2020-06-01	Africa|hCoV-19/Gambia/NPHL-290/2020|EPI ISL 561303|B.1.1.293|Gambia|2020	0.0004369804	Africa
Africa|hCoV-19/Egypt/C-CU001a-S1/2020|EPI ISL 529031|B.1.255|Egypt|2020-05-19	Africa|hCoV-19/Gambia/NPHL-290/2020|EPI ISL 561303|B.1.1.293|Gambia|2020	0.0004707006	Africa
Africa|hCoV-19/Egypt/C-CU002b-S3/2020|EPI ISL 529032|B.1.1.1|Egypt|2020-06-19	Africa|hCoV-19/Gambia/NPHL-290/2020|EPI ISL 561303|B.1.1.293|Gambia|2020	0.0005042051	Africa
Africa|hCoV-19/Egypt/C-VSVRI-SERVAC/2020|EPI ISL 528386|B.1.255|Egypt|2020-08-22	Africa|hCoV-19/Gambia/NPHL-290/2020|EPI ISL 561303|B.1.1.293|Gambia|2020	0.0003025108	Africa
Africa|hCoV-19/Egypt/CUNCI-7I028/2020|EPI ISL 524426|B.1.255|Egypt|2020-07-19	Africa|hCoV-19/Gambia/NPHL-290/2020|EPI ISL 561303|B.1.1.293|Gambia|2020	0.0003025108	Africa
Africa|hCoV-19/Egypt/CUNCI-HGC002/2020|EPI ISL 468045|B.1|Egypt|2020-05-02	Africa|hCoV-19/Gambia/NPHL-290/2020|EPI ISL 561303|B.1.1.293|Gambia|2020	0.0003027825	Africa
Africa|hCoV-19/Egypt/CUNCI-HGC004/2020|EPI ISL 468048|B.1|Egypt|2020-05-02	Africa|hCoV-19/Gambia/NPHL-290/2020|EPI ISL 561303|B.1.1.293|Gambia|2020	0.0003027011	Africa
Africa|hCoV-19/Egypt/CUNCI-HGC005/2020|EPI ISL 468052|B.1|Egypt|2020-05-02	Africa|hCoV-19/Gambia/NPHL-290/2020|EPI ISL 561303|B.1.1.293|Gambia|2020	0.0003700027	Africa
Africa|hCoV-19/Egypt/CUNCI-HGC006/2020|EPI ISL 468050|B.1|Egypt|2020-05-02	Africa|hCoV-19/Gambia/NPHL-290/2020|EPI ISL 561303|B.1.1.293|Gambia|2020	0.0003699332	Africa
Africa|hCoV-19/Egypt/CUNCI-HGC007-2/2020|EPI ISL 468054|B.1|Egypt|2020-05-02	Africa|hCoV-19/Gambia/NPHL-290/2020|EPI ISL 561303|B.1.1.293|Gambia|2020	0.0004034997	Africa
Africa|hCoV-19/Egypt/CUNCI-HGC007/2020|EPI ISL 468046|B.1|Egypt|2020-05-02	Africa|hCoV-19/Gambia/NPHL-290/2020|EPI ISL 561303|B.1.1.293|Gambia|2020	0.0003699954	Africa
Africa|hCoV-19/Egypt/CUNCI-HGC008/2020|EPI ISL 468044|B.1|Egypt|2020-05-02	Africa|hCoV-19/Gambia/NPHL-290/2020|EPI ISL 561303|B.1.1.293|Gambia|2020	0.0003700078	Africa
Africa|hCoV-19/Egypt/CUNCI-HGC009/2020|EPI ISL 468053|B.1|Egypt|2020-05-02	Africa|hCoV-19/Gambia/NPHL-290/2020|EPI ISL 561303|B.1.1.293|Gambia|2020	0.0003028232	Africa
Africa|hCoV-19/Egypt/CUNCI-HGC010/2020|EPI ISL 468055|B.1.247|Egypt|2020-05-02	Africa|hCoV-19/Gambia/NPHL-290/2020|EPI ISL 561303|B.1.1.293|Gambia|2020	0.0005382274	Africa
Africa|hCoV-19/Egypt/CUNCI-HGC011/2020|EPI ISL 468059|B.1|Egypt|2020-05-02	Africa|hCoV-19/Gambia/NPHL-290/2020|EPI ISL 561303|B.1.1.293|Gambia|2020	0.0003700290	Africa
Africa|hCoV-19/Egypt/CUNCI-HGC012/2020|EPI ISL 468051|B.1.255|Egypt|2020-05-02	Africa|hCoV-19/Gambia/NPHL-290/2020|EPI ISL 561303|B.1.1.293|Gambia|2020	0.0005045969	Africa
Africa|hCoV-19/Egypt/CUNCI-HGC013/2020|EPI ISL 468047|B.1.201|Egypt|2020-05-02	Africa|hCoV-19/Gambia/NPHL-290/2020|EPI ISL 561303|B.1.1.293|Gambia|2020	0.0004373040	Africa
Africa|hCoV-19/Egypt/CUNCI-HGC014/2020|EPI ISL 468060|B.1.5|Egypt|2020-05-02	Africa|hCoV-19/Gambia/NPHL-290/2020|EPI ISL 561303|B.1.1.293|Gambia|2020	0.0002354642	Africa
Africa|hCoV-19/Egypt/CUNCI-HGC015/2020|EPI ISL 468056|B.1|Egypt|2020-05-02	Africa|hCoV-19/Gambia/NPHL-290/2020|EPI ISL 561303|B.1.1.293|Gambia|2020	0.0002354563	Africa
Africa|hCoV-19/Egypt/CUNCI-HGC016/2020|EPI ISL 468058|B.1|Egypt|2020-05-02	Africa|hCoV-19/Gambia/NPHL-290/2020|EPI ISL 561303|B.1.1.293|Gambia|2020	0.0003707309	Africa
Africa|hCoV-19/Egypt/CUNCI-HGC021/2020|EPI ISL 468061|B.1|Egypt|2020-05-02	Africa|hCoV-19/Gambia/NPHL-290/2020|EPI ISL 561303|B.1.1.293|Gambia|2020	0.0003705474	Africa
Africa|hCoV-19/Egypt/CUNCI-HGC023/2020|EPI ISL 468057|B.1.5|Egypt|2020-05-02	Africa|hCoV-19/Gambia/NPHL-290/2020|EPI ISL 561303|B.1.1.293|Gambia|2020	0.0002691319	Africa
Africa|hCoV-19/Egypt/CUNCI-HGC028/2020|EPI ISL 468062|B.1|Egypt|2020-05-02	Africa|hCoV-19/Gambia/NPHL-290/2020|EPI ISL 561303|B.1.1.293|Gambia|2020	0.0004380701	Africa
Africa|hCoV-19/Egypt/CUNCI-HGC3I011/2020|EPI ISL 479697|B.1|Egypt|2020-06-02	Africa|hCoV-19/Gambia/NPHL-290/2020|EPI ISL 561303|B.1.1.293|Gambia|2020	0.0003697554	Africa
Africa|hCoV-19/Egypt/CUNCI-HGC3I012/2020|EPI ISL 479693|B.1.255|Egypt|2020-06-02	Africa|hCoV-19/Gambia/NPHL-290/2020|EPI ISL 561303|B.1.1.293|Gambia|2020	0.0005042238	Africa
Africa|hCoV-19/Egypt/CUNCI-HGC3I013/2020|EPI ISL 479694|B.1.201|Egypt|2020-06-02	Africa|hCoV-19/Gambia/NPHL-290/2020|EPI ISL 561303|B.1.1.293|Gambia|2020	0.0004369807	Africa
Africa|hCoV-19/Egypt/CUNCI-HGC3I014/2020|EPI ISL 479696|B.1.5|Egypt|2020-06-02	Africa|hCoV-19/Gambia/NPHL-290/2020|EPI ISL 561303|B.1.1.293|Gambia|2020	0.0002352822	Africa
Africa|hCoV-19/Egypt/CUNCI-HGC3I02/2020|EPI ISL 479686|B.1|Egypt|2020-06-02	Africa|hCoV-19/Gambia/NPHL-290/2020|EPI ISL 561303|B.1.1.293|Gambia|2020	0.0003361525	Africa
Africa|hCoV-19/Egypt/CUNCI-HGC3I023/2020|EPI ISL 479695|B.1.5|Egypt|2020-06-02	Africa|hCoV-19/Gambia/NPHL-290/2020|EPI ISL 561303|B.1.1.293|Gambia|2020	0.0002689329	Africa
Africa|hCoV-19/Egypt/CUNCI-HGC3I025/2020|EPI ISL 479691|B.1|Egypt|2020-06-02	Africa|hCoV-19/Gambia/NPHL-290/2020|EPI ISL 561303|B.1.1.293|Gambia|2020	0.0004034169	Africa
Africa|hCoV-19/Egypt/CUNCI-HGC3I03/2020|EPI ISL 479687|B.1|Egypt|2020-06-02	Africa|hCoV-19/Gambia/NPHL-290/2020|EPI ISL 561303|B.1.1.293|Gambia|2020	0.0003697218	Africa
Africa|hCoV-19/Egypt/CUNCI-HGC3I05/2020|EPI ISL 479690|B.1|Egypt|2020-06-02	Africa|hCoV-19/Gambia/NPHL-290/2020|EPI ISL 561303|B.1.1.293|Gambia|2020	0.0003697292	Africa
Africa|hCoV-19/Egypt/CUNCI-HGC3I06/2020|EPI ISL 479688|B.1|Egypt|2020-06-02	Africa|hCoV-19/Gambia/NPHL-290/2020|EPI ISL 561303|B.1.1.293|Gambia|2020	0.0003697343	Africa
Africa|hCoV-19/Egypt/CUNCI-HGC3I08/2020|EPI ISL 479698|B.1|Egypt|2020-06-02	Africa|hCoV-19/Gambia/NPHL-290/2020|EPI ISL 561303|B.1.1.293|Gambia|2020	0.0003697343	Africa
Africa|hCoV-19/Egypt/CUNCI-HGC3I09/2020|EPI ISL 479692|B.1|Egypt|2020-06-02	Africa|hCoV-19/Gambia/NPHL-290/2020|EPI ISL 561303|B.1.1.293|Gambia|2020	0.0003025993	Africa
Africa|hCoV-19/Egypt/CUNCI-HGC4I003/2020|EPI ISL 479699|B.1.1.247|Egypt|2020-06-02	Africa|hCoV-19/Gambia/NPHL-290/2020|EPI ISL 561303|B.1.1.293|Gambia|2020	0.0003024804	Africa
Africa|hCoV-19/Egypt/CUNCI-HGC4I004/2020|EPI ISL 479700|B.1.1.296|Egypt|2020-06-02	Africa|hCoV-19/Gambia/NPHL-290/2020|EPI ISL 561303|B.1.1.293|Gambia|2020	0.0002016210	Africa
Africa|hCoV-19/Egypt/CUNCI-HGC4I015/2020|EPI ISL 479728|B.1.1.123|Egypt|2020-06-02	Africa|hCoV-19/Gambia/NPHL-290/2020|EPI ISL 561303|B.1.1.293|Gambia|2020	0.0002352735	Africa
Africa|hCoV-19/Egypt/CUNCI-HGC4I022/2020|EPI ISL 479705|B.1.1|Egypt|2020-06-02	Africa|hCoV-19/Gambia/NPHL-290/2020|EPI ISL 561303|B.1.1.293|Gambia|2020	0.0004033668	Africa
Africa|hCoV-19/Egypt/CUNCI-HGC4I023/2020|EPI ISL 479729|B.1.1.247|Egypt|2020-06-02	Africa|hCoV-19/Gambia/NPHL-290/2020|EPI ISL 561303|B.1.1.293|Gambia|2020	0.0001680593	Africa
Africa|hCoV-19/Egypt/CUNCI-HGC4I025/2020|EPI ISL 479706|B.1.255|Egypt|2020-06-02	Africa|hCoV-19/Gambia/NPHL-290/2020|EPI ISL 561303|B.1.1.293|Gambia|2020	0.0004369850	Africa
Africa|hCoV-19/Egypt/CUNCI-HGC4I026/2020|EPI ISL 479702|B.1|Egypt|2020-06-02	Africa|hCoV-19/Gambia/NPHL-290/2020|EPI ISL 561303|B.1.1.293|Gambia|2020	0.0005047038	Africa
Africa|hCoV-19/Egypt/CUNCI-HGC4I029/2020|EPI ISL 479701|B.1.1.1|Egypt|2020-06-02	Africa|hCoV-19/Gambia/NPHL-290/2020|EPI ISL 561303|B.1.1.293|Gambia|2020	0.0004369852	Africa
Africa|hCoV-19/Egypt/CUNCI-HGC4I030/2020|EPI ISL 479703|B.1|Egypt|2020-06-02	Africa|hCoV-19/Gambia/NPHL-290/2020|EPI ISL 561303|B.1.1.293|Gambia|2020	0.0004369719	Africa
Africa|hCoV-19/Egypt/CUNCI-HGC4I031/2020|EPI ISL 479707|B.1.1.1|Egypt|2020-06-02	Africa|hCoV-19/Gambia/NPHL-290/2020|EPI ISL 561303|B.1.1.293|Gambia|2020	0.0005042221	Africa
Africa|hCoV-19/Egypt/CUNCI-HGC4I032/2020|EPI ISL 479709|B.1.1|Egypt|2020-06-02	Africa|hCoV-19/Gambia/NPHL-290/2020|EPI ISL 561303|B.1.1.293|Gambia|2020	0.0002017973	Africa
Africa|hCoV-19/Egypt/CUNCI-HGC4I033/2020|EPI ISL 479704|B.1|Egypt|2020-06-02	Africa|hCoV-19/Gambia/NPHL-290/2020|EPI ISL 561303|B.1.1.293|Gambia|2020	0.0003361751	Africa
Africa|hCoV-19/Egypt/CUNCI-HGC4I034/2020|EPI ISL 479708|B.1.255|Egypt|2020-06-02	Africa|hCoV-19/Gambia/NPHL-290/2020|EPI ISL 561303|B.1.1.293|Gambia|2020	0.0003024803	Africa
Africa|hCoV-19/Egypt/CUNCI-HGC5I001/2020|EPI ISL 479710|B.1.1|Egypt|2020-06-02	Africa|hCoV-19/Gambia/NPHL-290/2020|EPI ISL 561303|B.1.1.293|Gambia|2020	0.0001008441	Africa
Africa|hCoV-19/Egypt/CUNCI-HGC5I003/2020|EPI ISL 479711|B.1|Egypt|2020-06-02	Africa|hCoV-19/Gambia/NPHL-290/2020|EPI ISL 561303|B.1.1.293|Gambia|2020	0.0003025139	Africa
Africa|hCoV-19/Egypt/CUNCI-HGC5I010/2020|EPI ISL 479730|B.1.1|Egypt|2020-06-02	Africa|hCoV-19/Gambia/NPHL-290/2020|EPI ISL 561303|B.1.1.293|Gambia|2020	0.0002017091	Africa
Africa|hCoV-19/Egypt/CUNCI-HGC5I011/2020|EPI ISL 479712|B.1.1|Egypt|2020-06-02	Africa|hCoV-19/Gambia/NPHL-290/2020|EPI ISL 561303|B.1.1.293|Gambia|2020	0.0001008305	Africa
Africa|hCoV-19/Egypt/CUNCI-HGC5I012/2020|EPI ISL 479713|B.1.1|Egypt|2020-06-02	Africa|hCoV-19/Gambia/NPHL-290/2020|EPI ISL 561303|B.1.1.293|Gambia|2020	0.0001680198	Africa
Africa|hCoV-19/Egypt/CUNCI-HGC5I014/2020|EPI ISL 479714|B.1.255|Egypt|2020-06-02	Africa|hCoV-19/Gambia/NPHL-290/2020|EPI ISL 561303|B.1.1.293|Gambia|2020	0.0004369997	Africa
Africa|hCoV-19/Egypt/CUNCI-HGC5I015/2020|EPI ISL 475722|B.1.255|Egypt|2020-05-02	Africa|hCoV-19/Gambia/NPHL-290/2020|EPI ISL 561303|B.1.1.293|Gambia|2020	0.0005044881	Africa
Africa|hCoV-19/Egypt/CUNCI-HGC5I016/2020|EPI ISL 479731|B.1|Egypt|2020-06-02	Africa|hCoV-19/Gambia/NPHL-290/2020|EPI ISL 561303|B.1.1.293|Gambia|2020	0.0003361491	Africa
Africa|hCoV-19/Egypt/CUNCI-HGC5I022/2020|EPI ISL 479715|B.1.1|Egypt|2020-06-02	Africa|hCoV-19/Gambia/NPHL-290/2020|EPI ISL 561303|B.1.1.293|Gambia|2020	0.0002016346	Africa
Africa|hCoV-19/Egypt/CUNCI-HGC5I025/2020|EPI ISL 479716|A|Egypt|2020-06-02	Africa|hCoV-19/Gambia/NPHL-290/2020|EPI ISL 561303|B.1.1.293|Gambia|2020	0.0002694337	Africa
Africa|hCoV-19/Egypt/CUNCI-HGC5I026/2020|EPI ISL 479735|B.1.5|Egypt|2020-06-02	Africa|hCoV-19/Gambia/NPHL-290/2020|EPI ISL 561303|B.1.1.293|Gambia|2020	0.0004371951	Africa
Africa|hCoV-19/Egypt/CUNCI-HGC5I029/2020|EPI ISL 479734|B.1|Egypt|2020-06-02	Africa|hCoV-19/Gambia/NPHL-290/2020|EPI ISL 561303|B.1.1.293|Gambia|2020	0.0003361977	Africa
Africa|hCoV-19/Egypt/CUNCI-HGC5I030/2020|EPI ISL 479721|B.1.5|Egypt|2020-06-02	Africa|hCoV-19/Gambia/NPHL-290/2020|EPI ISL 561303|B.1.1.293|Gambia|2020	0.0002353139	Africa
Africa|hCoV-19/Egypt/CUNCI-HGC5I033/2020|EPI ISL 479717|B.1.5|Egypt|2020-06-02	Africa|hCoV-19/Gambia/NPHL-290/2020|EPI ISL 561303|B.1.1.293|Gambia|2020	0.0001680859	Africa
Africa|hCoV-19/Egypt/CUNCI-HGC5I034/2020|EPI ISL 479720|B.1.5|Egypt|2020-06-02	Africa|hCoV-19/Gambia/NPHL-290/2020|EPI ISL 561303|B.1.1.293|Gambia|2020	0.0002016326	Africa
Africa|hCoV-19/Egypt/CUNCI-HGC6I002/2020|EPI ISL 479719|B.1.1.1|Egypt|2020-06-02	Africa|hCoV-19/Gambia/NPHL-290/2020|EPI ISL 561303|B.1.1.293|Gambia|2020	0.0004033357	Africa
Africa|hCoV-19/Egypt/CUNCI-HGC6I003/2020|EPI ISL 479718|B.1.5|Egypt|2020-06-02	Africa|hCoV-19/Gambia/NPHL-290/2020|EPI ISL 561303|B.1.1.293|Gambia|2020	0.0002688813	Africa
Africa|hCoV-19/Egypt/CUNCI-HGC6I007/2020|EPI ISL 479722|B.1|Egypt|2020-06-02	Africa|hCoV-19/Gambia/NPHL-290/2020|EPI ISL 561303|B.1.1.293|Gambia|2020	0.0002689600	Africa
Africa|hCoV-19/Egypt/CUNCI-HGC6I010/2020|EPI ISL 478672|B.1|Egypt|2020-06-02	Africa|hCoV-19/Gambia/NPHL-290/2020|EPI ISL 561303|B.1.1.293|Gambia|2020	0.0004369514	Africa
Africa|hCoV-19/Egypt/CUNCI-HGC6I011/2020|EPI ISL 479727|A|Egypt|2020-06-02	Africa|hCoV-19/Gambia/NPHL-290/2020|EPI ISL 561303|B.1.1.293|Gambia|2020	0.0007734060	Africa
Africa|hCoV-19/Egypt/CUNCI-HGC6I015/2020|EPI ISL 479725|B.1.1|Egypt|2020-06-02	Africa|hCoV-19/Gambia/NPHL-290/2020|EPI ISL 561303|B.1.1.293|Gambia|2020	0.0003024571	Africa
Africa|hCoV-19/Egypt/CUNCI-HGC6I016/2020|EPI ISL 475723|B.1.247|Egypt|2020-06-02	Africa|hCoV-19/Gambia/NPHL-290/2020|EPI ISL 561303|B.1.1.293|Gambia|2020	0.0005383199	Africa
Africa|hCoV-19/Egypt/CUNCI-HGC6I024/2020|EPI ISL 479732|B.1.1.247|Egypt|2020-06-02	Africa|hCoV-19/Gambia/NPHL-290/2020|EPI ISL 561303|B.1.1.293|Gambia|2020	0.0002018496	Africa
Africa|hCoV-19/Egypt/CUNCI-HGC6I026/2020|EPI ISL 479724|B.1.1.1|Egypt|2020-06-02	Africa|hCoV-19/Gambia/NPHL-290/2020|EPI ISL 561303|B.1.1.293|Gambia|2020	0.0004369558	Africa
Africa|hCoV-19/Egypt/CUNCI-HGC6I029/2020|EPI ISL 477161|B.1.255|Egypt|2020-06-02	Africa|hCoV-19/Gambia/NPHL-290/2020|EPI ISL 561303|B.1.1.293|Gambia|2020	0.0004369704	Africa
Africa|hCoV-19/Egypt/CUNCI-HGC6I031/2020|EPI ISL 475724|B.1.1.1|Egypt|2020-06-02	Africa|hCoV-19/Gambia/NPHL-290/2020|EPI ISL 561303|B.1.1.293|Gambia|2020	0.0004035838	Africa
Africa|hCoV-19/Egypt/CUNCI-HGC6I032/2020|EPI ISL 479733|B.1.1.1|Egypt|2020-06-02	Africa|hCoV-19/Gambia/NPHL-290/2020|EPI ISL 561303|B.1.1.293|Gambia|2020	0.0004033898	Africa
Africa|hCoV-19/Egypt/CUNCI-HGC6I033/2020|EPI ISL 479723|B.1.1.1|Egypt|2020-06-02	Africa|hCoV-19/Gambia/NPHL-290/2020|EPI ISL 561303|B.1.1.293|Gambia|2020	0.0004033723	Africa
Africa|hCoV-19/Egypt/CUNCI-HGC7I01/2020|EPI ISL 529141|B.1|Egypt|2020-07-19	Africa|hCoV-19/Gambia/NPHL-290/2020|EPI ISL 561303|B.1.1.293|Gambia|2020	0.0004706610	Africa
Africa|hCoV-19/Egypt/CUNCI-HGC7I02/2020|EPI ISL 529142|A|Egypt|2020-07-19	Africa|hCoV-19/Gambia/NPHL-290/2020|EPI ISL 561303|B.1.1.293|Gambia|2020	0.0007398143	Africa
Africa|hCoV-19/Egypt/CUNCI-HGC7I07/2020|EPI ISL 529145|B.1|Egypt|2020-07-19	Africa|hCoV-19/Gambia/NPHL-290/2020|EPI ISL 561303|B.1.1.293|Gambia|2020	0.0004370438	Africa
Africa|hCoV-19/Egypt/EGY-020/2020|EPI ISL 526975|B.1|Egypt|2020-08-14	Africa|hCoV-19/Gambia/NPHL-290/2020|EPI ISL 561303|B.1.1.293|Gambia|2020	0.0004369807	Africa
Africa|hCoV-19/Egypt/EGY-041/2020|EPI ISL 526997|B.1|Egypt|2020-08-22	Africa|hCoV-19/Gambia/NPHL-290/2020|EPI ISL 561303|B.1.1.293|Gambia|2020	0.0004369807	Africa
Africa|hCoV-19/Egypt/EGY-S031/2020|EPI ISL 526986|B.1|Egypt|2020-08-17	Africa|hCoV-19/Gambia/NPHL-290/2020|EPI ISL 561303|B.1.1.293|Gambia|2020	0.0004369807	Africa
Africa|hCoV-19/Egypt/HCoV2-Egy-002/2020|EPI ISL 510532|B.1|Egypt|2020-06-02	Africa|hCoV-19/Gambia/NPHL-290/2020|EPI ISL 561303|B.1.1.293|Gambia|2020	0.0004369807	Africa
Africa|hCoV-19/Egypt/MASRI-005/2020|EPI ISL 482759|B.1|Egypt|2020-04-30	Africa|hCoV-19/Gambia/NPHL-290/2020|EPI ISL 561303|B.1.1.293|Gambia|2020	0.0003024742	Africa
Africa|hCoV-19/Egypt/MASRI-007/2020|EPI ISL 482760|B.1|Egypt|2020-04-28	Africa|hCoV-19/Gambia/NPHL-290/2020|EPI ISL 561303|B.1.1.293|Gambia|2020	0.0003699493	Africa
Africa|hCoV-19/Egypt/MASRI-008/2020|EPI ISL 482761|B.1|Egypt|2020-04-30	Africa|hCoV-19/Gambia/NPHL-290/2020|EPI ISL 561303|B.1.1.293|Gambia|2020	0.0003042871	Africa
Africa|hCoV-19/Egypt/MASRI-009/2020|EPI ISL 483035|A|Egypt|2020-04-30	Africa|hCoV-19/Gambia/NPHL-290/2020|EPI ISL 561303|B.1.1.293|Gambia|2020	0.0006051421	Africa
Africa|hCoV-19/Egypt/MASRI-011/2020|EPI ISL 482762|B.1|Egypt|2020-05-05	Africa|hCoV-19/Gambia/NPHL-290/2020|EPI ISL 561303|B.1.1.293|Gambia|2020	0.0003697876	Africa
Africa|hCoV-19/Egypt/MASRI-012/2020|EPI ISL 482763|B.1|Egypt|2020-05-05	Africa|hCoV-19/Gambia/NPHL-290/2020|EPI ISL 561303|B.1.1.293|Gambia|2020	0.0002688606	Africa
Africa|hCoV-19/Egypt/MASRI-014/2020|EPI ISL 482765|B.1|Egypt|2020-04-30	Africa|hCoV-19/Gambia/NPHL-290/2020|EPI ISL 561303|B.1.1.293|Gambia|2020	0.0005043186	Africa
Africa|hCoV-19/Egypt/MASRI-015/2020|EPI ISL 482766|B.1.36|Egypt|2020-05-11	Africa|hCoV-19/Gambia/NPHL-290/2020|EPI ISL 561303|B.1.1.293|Gambia|2020	0.0005715073	Africa
Africa|hCoV-19/Egypt/MASRI-016/2020|EPI ISL 482767|B.1|Egypt|2020-05-11	Africa|hCoV-19/Gambia/NPHL-290/2020|EPI ISL 561303|B.1.1.293|Gambia|2020	0.0005046580	Africa
Africa|hCoV-19/Egypt/MASRI-018/2020|EPI ISL 483036|A|Egypt|2020-05-10	Africa|hCoV-19/Gambia/NPHL-290/2020|EPI ISL 561303|B.1.1.293|Gambia|2020	0.0007449482	Africa
Africa|hCoV-19/Egypt/MASRI-020/2020|EPI ISL 483037|B.1|Egypt|2020-05-13	Africa|hCoV-19/Gambia/NPHL-290/2020|EPI ISL 561303|B.1.1.293|Gambia|2020	0.0005773950	Africa
Africa|hCoV-19/Egypt/MASRI-022/2020|EPI ISL 482768|B.1.255|Egypt|2020-05-13	Africa|hCoV-19/Gambia/NPHL-290/2020|EPI ISL 561303|B.1.1.293|Gambia|2020	0.0005050346	Africa
Africa|hCoV-19/Egypt/MASRI-023/2020|EPI ISL 482769|B.1|Egypt|2020-05-11	Africa|hCoV-19/Gambia/NPHL-290/2020|EPI ISL 561303|B.1.1.293|Gambia|2020	0.0003028192	Africa
Africa|hCoV-19/Egypt/MASRI-024/2020|EPI ISL 482770|B.1|Egypt|2020-05-11	Africa|hCoV-19/Gambia/NPHL-290/2020|EPI ISL 561303|B.1.1.293|Gambia|2020	0.0003697256	Africa
Africa|hCoV-19/Egypt/MASRI-025/2020|EPI ISL 482771|B.1|Egypt|2020-05-10	Africa|hCoV-19/Gambia/NPHL-290/2020|EPI ISL 561303|B.1.1.293|Gambia|2020	0.0005044593	Africa
Africa|hCoV-19/Egypt/MASRI-026/2020|EPI ISL 482772|B.1|Egypt|2020-05-10	Africa|hCoV-19/Gambia/NPHL-290/2020|EPI ISL 561303|B.1.1.293|Gambia|2020	0.0004370481	Africa
Africa|hCoV-19/Egypt/MASRI-027/2020|EPI ISL 482773|B.1.1.123|Egypt|2020-05-08	Africa|hCoV-19/Gambia/NPHL-290/2020|EPI ISL 561303|B.1.1.293|Gambia|2020	0.0001683575	Africa
Africa|hCoV-19/Egypt/MASRI-028/2020|EPI ISL 483038|B.1|Egypt|2020-05-13	Africa|hCoV-19/Gambia/NPHL-290/2020|EPI ISL 561303|B.1.1.293|Gambia|2020	0.0004369764	Africa
Africa|hCoV-19/Egypt/MASRI-029/2020|EPI ISL 482774|B.1|Egypt|2020-05-13	Africa|hCoV-19/Gambia/NPHL-290/2020|EPI ISL 561303|B.1.1.293|Gambia|2020	0.0003697379	Africa
Africa|hCoV-19/Egypt/MASRI-10/2020|EPI ISL 475752|B.1.255|Egypt|2020-05	Africa|hCoV-19/Gambia/NPHL-290/2020|EPI ISL 561303|B.1.1.293|Gambia|2020	0.0004707401	Africa
Africa|hCoV-19/Egypt/MASRI-11/2020|EPI ISL 475753|B.1.36|Egypt|2020-05	Africa|hCoV-19/Gambia/NPHL-290/2020|EPI ISL 561303|B.1.1.293|Gambia|2020	0.0006051316	Africa
Africa|hCoV-19/Egypt/MASRI-14/2020|EPI ISL 475749|B.1|Egypt|2020-05	Africa|hCoV-19/Gambia/NPHL-290/2020|EPI ISL 561303|B.1.1.293|Gambia|2020	0.0003361186	Africa
Africa|hCoV-19/Egypt/MASRI-15/2020|EPI ISL 475750|B.1.1|Egypt|2020-05	Africa|hCoV-19/Gambia/NPHL-290/2020|EPI ISL 561303|B.1.1.293|Gambia|2020	0.0004058892	Africa
Africa|hCoV-19/Egypt/MASRI-2/2020|EPI ISL 475745|B.1|Egypt|2020-05	Africa|hCoV-19/Gambia/NPHL-290/2020|EPI ISL 561303|B.1.1.293|Gambia|2020	0.0003697130	Africa
Africa|hCoV-19/Egypt/MASRI-3/2020|EPI ISL 475746|A|Egypt|2020-05	Africa|hCoV-19/Gambia/NPHL-290/2020|EPI ISL 561303|B.1.1.293|Gambia|2020	0.0006388145	Africa
Africa|hCoV-19/Egypt/MASRI-6/2020|EPI ISL 475747|B.1.255|Egypt|2020-05	Africa|hCoV-19/Gambia/NPHL-290/2020|EPI ISL 561303|B.1.1.293|Gambia|2020	0.0003697131	Africa
Africa|hCoV-19/Egypt/MASRI-9/2020|EPI ISL 475751|B.1.1.1|Egypt|2020-05	Africa|hCoV-19/Gambia/NPHL-290/2020|EPI ISL 561303|B.1.1.293|Gambia|2020	0.0005379871	Africa
Africa|hCoV-19/Egypt/NRC-01/2020|EPI ISL 430820|B.1|Egypt|2020-03-18	Africa|hCoV-19/Gambia/NPHL-290/2020|EPI ISL 561303|B.1.1.293|Gambia|2020	0.0003374614	Africa
Africa|hCoV-19/Egypt/NRC-03/2020|EPI ISL 430819|B.1.246|Egypt|2020-03-18	Africa|hCoV-19/Gambia/NPHL-290/2020|EPI ISL 561303|B.1.1.293|Gambia|2020	0.0003709634	Africa
Africa|hCoV-19/Gabon/ITM-K011/2020|EPI ISL 539573|A|Gabon|2020-03-22	Africa|hCoV-19/Gambia/NPHL-290/2020|EPI ISL 561303|B.1.1.293|Gambia|2020	0.0005714980	Africa
Africa|hCoV-19/Gabon/ITM-K023/2020|EPI ISL 539574|B.1.178|Gabon|2020-03-27	Africa|hCoV-19/Gambia/NPHL-290/2020|EPI ISL 561303|B.1.1.293|Gambia|2020	0.0003360893	Africa
Africa|hCoV-19/Gabon/ITM-K027/2020|EPI ISL 539575|A|Gabon|2020-03-27	Africa|hCoV-19/Gambia/NPHL-290/2020|EPI ISL 561303|B.1.1.293|Gambia|2020	0.0005714845	Africa
Africa|hCoV-19/Gabon/ITM-K028/2020|EPI ISL 539576|B.1.292|Gabon|2020-03-27	Africa|hCoV-19/Gambia/NPHL-290/2020|EPI ISL 561303|B.1.1.293|Gambia|2020	0.0003360960	Africa
Africa|hCoV-19/Gambia/0214/2020|EPI ISL 471158|B.1|Gambia|2020-03-29	Africa|hCoV-19/Gambia/NPHL-290/2020|EPI ISL 561303|B.1.1.293|Gambia|2020	0.0002356219	Africa
Africa|hCoV-19/Gambia/0268/2020|EPI ISL 471159|B.1.1|Gambia|2020-03-21	Africa|hCoV-19/Gambia/NPHL-290/2020|EPI ISL 561303|B.1.1.293|Gambia|2020	0.0001017710	Africa
Africa|hCoV-19/Gambia/0278/2020|EPI ISL 471160|B.1.1|Gambia|2020-03-20	Africa|hCoV-19/Gambia/NPHL-290/2020|EPI ISL 561303|B.1.1.293|Gambia|2020	0.0001019196	Africa
Africa|hCoV-19/Gambia/0528/2020|EPI ISL 471161|B.1.1.293|Gambia|2020-04-30	Africa|hCoV-19/Gambia/NPHL-290/2020|EPI ISL 561303|B.1.1.293|Gambia|2020	0.0000689141	Africa
Africa|hCoV-19/Gambia/0531/2020|EPI ISL 471162|B.1.1.293|Gambia|2020-04-30	Africa|hCoV-19/Gambia/NPHL-290/2020|EPI ISL 561303|B.1.1.293|Gambia|2020	0.0000689188	Africa
Africa|hCoV-19/Gambia/0536/2020|EPI ISL 471163|B.1.1.293|Gambia|2020-04-30	Africa|hCoV-19/Gambia/NPHL-290/2020|EPI ISL 561303|B.1.1.293|Gambia|2020	0.0000671964	Africa
Africa|hCoV-19/Gambia/0547/2020|EPI ISL 471164|B.1.1.293|Gambia|2020-04-30	Africa|hCoV-19/Gambia/NPHL-290/2020|EPI ISL 561303|B.1.1.293|Gambia|2020	0.0000673027	Africa
Africa|hCoV-19/Gambia/0548/2020|EPI ISL 471165|B.1.5|Gambia|2020-04-30	Africa|hCoV-19/Gambia/NPHL-290/2020|EPI ISL 561303|B.1.1.293|Gambia|2020	0.0001043258	Africa
Africa|hCoV-19/Gambia/1090/2020|EPI ISL 471166|B.1.1|Gambia|2020-05-04	Africa|hCoV-19/Gambia/NPHL-290/2020|EPI ISL 561303|B.1.1.293|Gambia|2020	0.0001016159	Africa
Africa|hCoV-19/Gambia/1094/2020|EPI ISL 471167|B.1.1.293|Gambia|2020-05-04	Africa|hCoV-19/Gambia/NPHL-290/2020|EPI ISL 561303|B.1.1.293|Gambia|2020	0.0000671964	Africa
Africa|hCoV-19/Gambia/1251/2020|EPI ISL 471168|B.1.1.293|Gambia|2020-05-07	Africa|hCoV-19/Gambia/NPHL-290/2020|EPI ISL 561303|B.1.1.293|Gambia|2020	0.0000689141	Africa
Africa|hCoV-19/Gambia/1264/2020|EPI ISL 471169|B.1.1|Gambia|2020-05-07	Africa|hCoV-19/Gambia/NPHL-290/2020|EPI ISL 561303|B.1.1.293|Gambia|2020	0.0001016331	Africa
Africa|hCoV-19/Gambia/1271/2020|EPI ISL 471170|B.1.1|Gambia|2020-05-07	Africa|hCoV-19/Gambia/NPHL-290/2020|EPI ISL 561303|B.1.1.293|Gambia|2020	0.0001017641	Africa
Africa|hCoV-19/Gambia/1277/2020|EPI ISL 471171|B.1.1.293|Gambia|2020-05-07	Africa|hCoV-19/Gambia/NPHL-290/2020|EPI ISL 561303|B.1.1.293|Gambia|2020	0.0000671964	Africa
Africa|hCoV-19/Gambia/3668/2020|EPI ISL 560992|B.1.5.12|Gambia|2020-07-30	Africa|hCoV-19/Gambia/NPHL-290/2020|EPI ISL 561303|B.1.1.293|Gambia|2020	0.0005079643	Africa
Africa|hCoV-19/Gambia/3670/2020|EPI ISL 560993|B.1.5.12|Gambia|2020-07-30	Africa|hCoV-19/Gambia/NPHL-290/2020|EPI ISL 561303|B.1.1.293|Gambia|2020	0.0005121258	Africa
Africa|hCoV-19/Gambia/3671/2020|EPI ISL 560994|B.1.1.293|Gambia|2020-07-30	Africa|hCoV-19/Gambia/NPHL-290/2020|EPI ISL 561303|B.1.1.293|Gambia|2020	0.0000676990	Africa
Africa|hCoV-19/Gambia/3673/2020|EPI ISL 560995|B.1.5|Gambia|2020-07-30	Africa|hCoV-19/Gambia/NPHL-290/2020|EPI ISL 561303|B.1.1.293|Gambia|2020	0.0002031519	Africa
Africa|hCoV-19/Gambia/3676/2020|EPI ISL 560996|B.1.5|Gambia|2020-07-30	Africa|hCoV-19/Gambia/NPHL-290/2020|EPI ISL 561303|B.1.1.293|Gambia|2020	0.0002757761	Africa
Africa|hCoV-19/Gambia/3678/2020|EPI ISL 560997|B.1.292|Gambia|2020-07-30	Africa|hCoV-19/Gambia/NPHL-290/2020|EPI ISL 561303|B.1.1.293|Gambia|2020	0.0003697255	Africa
Africa|hCoV-19/Gambia/3679/2020|EPI ISL 560998|B.1.5.12|Gambia|2020-07-30	Africa|hCoV-19/Gambia/NPHL-290/2020|EPI ISL 561303|B.1.1.293|Gambia|2020	0.0004438619	Africa
Africa|hCoV-19/Gambia/3680/2020|EPI ISL 560999|B.1.5|Gambia|2020-07-30	Africa|hCoV-19/Gambia/NPHL-290/2020|EPI ISL 561303|B.1.1.293|Gambia|2020	0.0002758806	Africa
Africa|hCoV-19/Gambia/3683/2020|EPI ISL 561000|B.1.292|Gambia|2020-07-30	Africa|hCoV-19/Gambia/NPHL-290/2020|EPI ISL 561303|B.1.1.293|Gambia|2020	0.0004033450	Africa
Africa|hCoV-19/Gambia/3703/2020|EPI ISL 561001|B.1.5.12|Gambia|2020-07-30	Africa|hCoV-19/Gambia/NPHL-290/2020|EPI ISL 561303|B.1.1.293|Gambia|2020	0.0004369763	Africa
Africa|hCoV-19/Gambia/3717/2020|EPI ISL 561002|B.1.5|Gambia|2020-07-30	Africa|hCoV-19/Gambia/NPHL-290/2020|EPI ISL 561303|B.1.1.293|Gambia|2020	0.0003072649	Africa
Africa|hCoV-19/Gambia/3724/2020|EPI ISL 561003|B.1.5.12|Gambia|2020-07-30	Africa|hCoV-19/Gambia/NPHL-290/2020|EPI ISL 561303|B.1.1.293|Gambia|2020	0.0004369763	Africa
Africa|hCoV-19/Gambia/3725/2020|EPI ISL 561004|B.1.1.293|Gambia|2020-07-30	Africa|hCoV-19/Gambia/NPHL-290/2020|EPI ISL 561303|B.1.1.293|Gambia|2020	0.0001344072	Africa
Africa|hCoV-19/Gambia/3728/2020|EPI ISL 561005|B.1.5|Gambia|2020-07-30	Africa|hCoV-19/Gambia/NPHL-290/2020|EPI ISL 561303|B.1.1.293|Gambia|2020	0.0002463161	Africa
Africa|hCoV-19/Gambia/3729/2020|EPI ISL 561006|B.1.5.12|Gambia|2020-07-30	Africa|hCoV-19/Gambia/NPHL-290/2020|EPI ISL 561303|B.1.1.293|Gambia|2020	0.0003697215	Africa
Africa|hCoV-19/Gambia/3732/2020|EPI ISL 561007|B.1.5|Gambia|2020-07-30	Africa|hCoV-19/Gambia/NPHL-290/2020|EPI ISL 561303|B.1.1.293|Gambia|2020	0.0003074853	Africa
Africa|hCoV-19/Gambia/3735/2020|EPI ISL 561008|B.1.5|Gambia|2020-07-30	Africa|hCoV-19/Gambia/NPHL-290/2020|EPI ISL 561303|B.1.1.293|Gambia|2020	0.0002412824	Africa
Africa|hCoV-19/Gambia/3737/2020|EPI ISL 561009|B.1.1.293|Gambia|2020-07-30	Africa|hCoV-19/Gambia/NPHL-290/2020|EPI ISL 561303|B.1.1.293|Gambia|2020	0.0001344750	Africa
Africa|hCoV-19/Gambia/3741/2020|EPI ISL 561010|B.1.5.12|Gambia|2020-07-30	Africa|hCoV-19/Gambia/NPHL-290/2020|EPI ISL 561303|B.1.1.293|Gambia|2020	0.0003755230	Africa
Africa|hCoV-19/Gambia/3743/2020|EPI ISL 561011|B.1.5.12|Gambia|2020-07-30	Africa|hCoV-19/Gambia/NPHL-290/2020|EPI ISL 561303|B.1.1.293|Gambia|2020	0.0005042425	Africa
Africa|hCoV-19/Gambia/3749/2020|EPI ISL 561012|B.1.5.12|Gambia|2020-07-30	Africa|hCoV-19/Gambia/NPHL-290/2020|EPI ISL 561303|B.1.1.293|Gambia|2020	0.0004369616	Africa
Africa|hCoV-19/Gambia/3761/2020|EPI ISL 561013|B.1.5.12|Gambia|2020-07-30	Africa|hCoV-19/Gambia/NPHL-290/2020|EPI ISL 561303|B.1.1.293|Gambia|2020	0.0004369616	Africa
Africa|hCoV-19/Gambia/3772/2020|EPI ISL 561025|B.1.5|Gambia|2020-07-30	Africa|hCoV-19/Gambia/NPHL-290/2020|EPI ISL 561303|B.1.1.293|Gambia|2020	0.0002788029	Africa
Africa|hCoV-19/Gambia/GC19-015/2020|EPI ISL 428855|B.1.1.8|Gambia|2020-03-17	Africa|hCoV-19/Gambia/NPHL-290/2020|EPI ISL 561303|B.1.1.293|Gambia|2020	0.0002016142	Africa
Africa|hCoV-19/Gambia/GC19-026/2020|EPI ISL 428856|B.6|Gambia|2020-03-21	Africa|hCoV-19/Gambia/NPHL-290/2020|EPI ISL 561303|B.1.1.293|Gambia|2020	0.0005378550	Africa
Africa|hCoV-19/Gambia/GC19-029/2020|EPI ISL 428857|B.1|Gambia|2020-04-20	Africa|hCoV-19/Gambia/NPHL-290/2020|EPI ISL 561303|B.1.1.293|Gambia|2020	0.0003361107	Africa
Africa|hCoV-19/Gambia/GC19-0479/2020|EPI ISL 561015|B.1.1.293|Gambia|2020-04-29	Africa|hCoV-19/Gambia/NPHL-290/2020|EPI ISL 561303|B.1.1.293|Gambia|2020	0.0000702375	Africa
Africa|hCoV-19/Gambia/GC19-0544/2020|EPI ISL 561016|B.1.5|Gambia|2020-05-01	Africa|hCoV-19/Gambia/NPHL-290/2020|EPI ISL 561303|B.1.1.293|Gambia|2020	0.0001748581	Africa
Africa|hCoV-19/Gambia/GC19-1385/2020|EPI ISL 561018|B.1.5|Gambia|2020-05-12	Africa|hCoV-19/Gambia/NPHL-290/2020|EPI ISL 561303|B.1.1.293|Gambia|2020	0.0001767678	Africa
Africa|hCoV-19/Gambia/GC19-1503/2020|EPI ISL 561021|B.1.1|Gambia|2020-05-14	Africa|hCoV-19/Gambia/NPHL-290/2020|EPI ISL 561303|B.1.1.293|Gambia|2020	0.0002688412	Africa
Africa|hCoV-19/Gambia/GC19-1527/2020|EPI ISL 561022|B.1.1.293|Gambia|2020-05-16	Africa|hCoV-19/Gambia/NPHL-290/2020|EPI ISL 561303|B.1.1.293|Gambia|2020	0.0000672032	Africa
Africa|hCoV-19/Gambia/GC19-1533/2020|EPI ISL 561023|B.1.1.264|Gambia|2020-05-16	Africa|hCoV-19/Gambia/NPHL-290/2020|EPI ISL 561303|B.1.1.293|Gambia|2020	0.0001392859	Africa
Africa|hCoV-19/Gambia/GC19-1572/2020|EPI ISL 561014|B.1.1|Gambia|2020-05-20	Africa|hCoV-19/Gambia/NPHL-290/2020|EPI ISL 561303|B.1.1.293|Gambia|2020	0.0001743174	Africa
Africa|hCoV-19/Gambia/GC19-1575/2020|EPI ISL 561026|B.1.1|Gambia|2020-05-20	Africa|hCoV-19/Gambia/NPHL-290/2020|EPI ISL 561303|B.1.1.293|Gambia|2020	0.0002776186	Africa
Africa|hCoV-19/Gambia/GC19-1606/2020|EPI ISL 561027|B.1.1|Gambia|2020-05-20	Africa|hCoV-19/Gambia/NPHL-290/2020|EPI ISL 561303|B.1.1.293|Gambia|2020	0.0002089446	Africa
Africa|hCoV-19/Gambia/GC19-1706/2020|EPI ISL 561028|B.1.5|Gambia|2020-05-22	Africa|hCoV-19/Gambia/NPHL-290/2020|EPI ISL 561303|B.1.1.293|Gambia|2020	0.0001749557	Africa
Africa|hCoV-19/Gambia/GC19-1814/2020|EPI ISL 561032|B.1.5|Gambia|2020-05-28	Africa|hCoV-19/Gambia/NPHL-290/2020|EPI ISL 561303|B.1.1.293|Gambia|2020	0.0001767052	Africa
Africa|hCoV-19/Gambia/GC19-1818/2020|EPI ISL 561034|B.1.1|Gambia|2020-05-28	Africa|hCoV-19/Gambia/NPHL-290/2020|EPI ISL 561303|B.1.1.293|Gambia|2020	0.0002688592	Africa
Africa|hCoV-19/Gambia/GC19-1983/2020|EPI ISL 561038|B.1.1|Gambia|2020-06-07	Africa|hCoV-19/Gambia/NPHL-290/2020|EPI ISL 561303|B.1.1.293|Gambia|2020	0.0002688506	Africa
Africa|hCoV-19/Gambia/GC19-2197/2020|EPI ISL 561040|B.1.292|Gambia|2020-06-26	Africa|hCoV-19/Gambia/NPHL-290/2020|EPI ISL 561303|B.1.1.293|Gambia|2020	0.0003727191	Africa
Africa|hCoV-19/Gambia/GC19-2427/2020|EPI ISL 561105|B.1.1.293|Gambia|2020-07-21	Africa|hCoV-19/Gambia/NPHL-290/2020|EPI ISL 561303|B.1.1.293|Gambia|2020	0.0001008203	Africa
Africa|hCoV-19/Gambia/GC19-2443/2020|EPI ISL 561106|B.1.5|Gambia|2020-07-21	Africa|hCoV-19/Gambia/NPHL-290/2020|EPI ISL 561303|B.1.1.293|Gambia|2020	0.0001414133	Africa
Africa|hCoV-19/Gambia/GC19-2450/2020|EPI ISL 561107|B.1.5.12|Gambia|2020-07-21	Africa|hCoV-19/Gambia/NPHL-290/2020|EPI ISL 561303|B.1.1.293|Gambia|2020	0.0004369822	Africa
Africa|hCoV-19/Gambia/GC19-2459/2020|EPI ISL 561108|B.1.1.293|Gambia|2020-07-21	Africa|hCoV-19/Gambia/NPHL-290/2020|EPI ISL 561303|B.1.1.293|Gambia|2020	0.0000677510	Africa
Africa|hCoV-19/Gambia/GC19-2469/2020|EPI ISL 561109|B.1.5|Gambia|2020-07-21	Africa|hCoV-19/Gambia/NPHL-290/2020|EPI ISL 561303|B.1.1.293|Gambia|2020	0.0002413074	Africa
Africa|hCoV-19/Gambia/GC19-2473/2020|EPI ISL 561110|B.1.5.12|Gambia|2020-07-21	Africa|hCoV-19/Gambia/NPHL-290/2020|EPI ISL 561303|B.1.1.293|Gambia|2020	0.0004706263	Africa
Africa|hCoV-19/Gambia/GC19-2498/2020|EPI ISL 561111|B.1.292|Gambia|2020-07-21	Africa|hCoV-19/Gambia/NPHL-290/2020|EPI ISL 561303|B.1.1.293|Gambia|2020	0.0004033315	Africa
Africa|hCoV-19/Gambia/GC19-2525/2020|EPI ISL 561113|B.1.1.293|Gambia|2020-07-21	Africa|hCoV-19/Gambia/NPHL-290/2020|EPI ISL 561303|B.1.1.293|Gambia|2020	0.0000000000	Africa
Africa|hCoV-19/Gambia/GC19-2526/2020|EPI ISL 561114|B.1.5.12|Gambia|2020-07-21	Africa|hCoV-19/Gambia/NPHL-290/2020|EPI ISL 561303|B.1.1.293|Gambia|2020	0.0004706357	Africa
Africa|hCoV-19/Gambia/GC19-2629/2020|EPI ISL 561123|B.1.5.12|Gambia|2020-07-21	Africa|hCoV-19/Gambia/NPHL-290/2020|EPI ISL 561303|B.1.1.293|Gambia|2020	0.0004405355	Africa
Africa|hCoV-19/Gambia/GC19-2632/2020|EPI ISL 561124|B.1.5.12|Gambia|2020-07-21	Africa|hCoV-19/Gambia/NPHL-290/2020|EPI ISL 561303|B.1.1.293|Gambia|2020	0.0004402073	Africa
Africa|hCoV-19/Gambia/GC19-2638/2020|EPI ISL 561126|B.1.5.12|Gambia|2020-07-21	Africa|hCoV-19/Gambia/NPHL-290/2020|EPI ISL 561303|B.1.1.293|Gambia|2020	0.0004163200	Africa
Africa|hCoV-19/Gambia/GC19-2652/2020|EPI ISL 561128|B.1.5.12|Gambia|2020-07-21	Africa|hCoV-19/Gambia/NPHL-290/2020|EPI ISL 561303|B.1.1.293|Gambia|2020	0.0003362699	Africa
Africa|hCoV-19/Gambia/GC19-2654/2020|EPI ISL 561130|B.1.292|Gambia|2020-07-21	Africa|hCoV-19/Gambia/NPHL-290/2020|EPI ISL 561303|B.1.1.293|Gambia|2020	0.0004369953	Africa
Africa|hCoV-19/Gambia/GC19-2663/2020|EPI ISL 561133|B.1.1.293|Gambia|2020-07-21	Africa|hCoV-19/Gambia/NPHL-290/2020|EPI ISL 561303|B.1.1.293|Gambia|2020	0.0001007990	Africa
Africa|hCoV-19/Gambia/GC19-2707/2020|EPI ISL 561134|B.1.1.293|Gambia|2020-07-21	Africa|hCoV-19/Gambia/NPHL-290/2020|EPI ISL 561303|B.1.1.293|Gambia|2020	0.0001354067	Africa
Africa|hCoV-19/Gambia/GC19-2711/2020|EPI ISL 561135|B.1.5.12|Gambia|2020-07-21	Africa|hCoV-19/Gambia/NPHL-290/2020|EPI ISL 561303|B.1.1.293|Gambia|2020	0.0004033234	Africa
Africa|hCoV-19/Gambia/GC19-2730/2020|EPI ISL 561136|B.1.5.12|Gambia|2020-07-21	Africa|hCoV-19/Gambia/NPHL-290/2020|EPI ISL 561303|B.1.1.293|Gambia|2020	0.0005418723	Africa
Africa|hCoV-19/Gambia/GC19-2731/2020|EPI ISL 561137|B.1.1.293|Gambia|2020-07-21	Africa|hCoV-19/Gambia/NPHL-290/2020|EPI ISL 561303|B.1.1.293|Gambia|2020	0.0000000000	Africa
Africa|hCoV-19/Gambia/GC19-2828/2020|EPI ISL 561150|B.1.361|Gambia|2020-07-24	Africa|hCoV-19/Gambia/NPHL-290/2020|EPI ISL 561303|B.1.1.293|Gambia|2020	0.0004033762	Africa
Africa|hCoV-19/Gambia/GC19-2842/2020|EPI ISL 561151|B.1.1|Gambia|2020-07-24	Africa|hCoV-19/Gambia/NPHL-290/2020|EPI ISL 561303|B.1.1.293|Gambia|2020	0.0002688453	Africa
Africa|hCoV-19/Gambia/GC19-2898/2020|EPI ISL 561153|B.1.5.12|Gambia|2020-07-24	Africa|hCoV-19/Gambia/NPHL-290/2020|EPI ISL 561303|B.1.1.293|Gambia|2020	0.0004033505	Africa
Africa|hCoV-19/Gambia/GC19-2904/2020|EPI ISL 561154|B.1.1|Gambia|2020-07-24	Africa|hCoV-19/Gambia/NPHL-290/2020|EPI ISL 561303|B.1.1.293|Gambia|2020	0.0002688362	Africa
Africa|hCoV-19/Gambia/GC19-2947/2020|EPI ISL 561155|B.1.5.12|Gambia|2020-07-24	Africa|hCoV-19/Gambia/NPHL-290/2020|EPI ISL 561303|B.1.1.293|Gambia|2020	0.0004369616	Africa
Africa|hCoV-19/Gambia/GC19-2973/2020|EPI ISL 561156|B.1.1.293|Gambia|2020-07-24	Africa|hCoV-19/Gambia/NPHL-290/2020|EPI ISL 561303|B.1.1.293|Gambia|2020	0.0000335975	Africa
Africa|hCoV-19/Gambia/GC19-2977/2020|EPI ISL 561157|B.1.1.293|Gambia|2020-07-24	Africa|hCoV-19/Gambia/NPHL-290/2020|EPI ISL 561303|B.1.1.293|Gambia|2020	0.0000000000	Africa
Africa|hCoV-19/Gambia/GC19-2985/2020|EPI ISL 561158|B.1.5.12|Gambia|2020-07-24	Africa|hCoV-19/Gambia/NPHL-290/2020|EPI ISL 561303|B.1.1.293|Gambia|2020	0.0003360893	Africa
Africa|hCoV-19/Gambia/GC19-2991/2020|EPI ISL 561159|B.1.1|Gambia|2020-07-24	Africa|hCoV-19/Gambia/NPHL-290/2020|EPI ISL 561303|B.1.1.293|Gambia|2020	0.0002352586	Africa
Africa|hCoV-19/Gambia/GC19-3064/2020|EPI ISL 561160|B.1.1|Gambia|2020-07-25	Africa|hCoV-19/Gambia/NPHL-290/2020|EPI ISL 561303|B.1.1.293|Gambia|2020	0.0002688543	Africa
Africa|hCoV-19/Gambia/GC19-3065/2020|EPI ISL 561161|B.1.5.12|Gambia|2020-07-25	Africa|hCoV-19/Gambia/NPHL-290/2020|EPI ISL 561303|B.1.1.293|Gambia|2020	0.0004786213	Africa
Africa|hCoV-19/Gambia/GC19-3081/2020|EPI ISL 561162|B.1.1|Gambia|2020-07-25	Africa|hCoV-19/Gambia/NPHL-290/2020|EPI ISL 561303|B.1.1.293|Gambia|2020	0.0002688453	Africa
Africa|hCoV-19/Gambia/GC19-3085/2020|EPI ISL 561163|B.1.1.293|Gambia|2020-07-25	Africa|hCoV-19/Gambia/NPHL-290/2020|EPI ISL 561303|B.1.1.293|Gambia|2020	0.0000677065	Africa
Africa|hCoV-19/Gambia/GC19-3087/2020|EPI ISL 561041|B.1.292|Gambia|2020-07-25	Africa|hCoV-19/Gambia/NPHL-290/2020|EPI ISL 561303|B.1.1.293|Gambia|2020	0.0004369513	Africa
Africa|hCoV-19/Gambia/GC19-3099/2020|EPI ISL 561164|B.1.1.242|Gambia|2020-07-25	Africa|hCoV-19/Gambia/NPHL-290/2020|EPI ISL 561303|B.1.1.293|Gambia|2020	0.0003024642	Africa
Africa|hCoV-19/Gambia/GC19-3110/2020|EPI ISL 561165|B.1.1.293|Gambia|2020-07-25	Africa|hCoV-19/Gambia/NPHL-290/2020|EPI ISL 561303|B.1.1.293|Gambia|2020	0.0000671987	Africa
Africa|hCoV-19/Gambia/GC19-3112/2020|EPI ISL 561166|B.1|Gambia|2020-07-25	Africa|hCoV-19/Gambia/NPHL-290/2020|EPI ISL 561303|B.1.1.293|Gambia|2020	0.0005042137	Africa
Africa|hCoV-19/Gambia/GC19-3113/2020|EPI ISL 561167|B.1.1.293|Gambia|2020-07-25	Africa|hCoV-19/Gambia/NPHL-290/2020|EPI ISL 561303|B.1.1.293|Gambia|2020	0.0000335975	Africa
Africa|hCoV-19/Gambia/GC19-3114/2020|EPI ISL 561168|B.1.1|Gambia|2020-07-25	Africa|hCoV-19/Gambia/NPHL-290/2020|EPI ISL 561303|B.1.1.293|Gambia|2020	0.0002688362	Africa
Africa|hCoV-19/Gambia/GC19-3135/2020|EPI ISL 561169|B.1.5.12|Gambia|2020-07-27	Africa|hCoV-19/Gambia/NPHL-290/2020|EPI ISL 561303|B.1.1.293|Gambia|2020	0.0003385923	Africa
Africa|hCoV-19/Gambia/GC19-3140/2020|EPI ISL 561042|B.1.5.12|Gambia|2020-07-27	Africa|hCoV-19/Gambia/NPHL-290/2020|EPI ISL 561303|B.1.1.293|Gambia|2020	0.0005042745	Africa
Africa|hCoV-19/Gambia/GC19-3145/2020|EPI ISL 561170|B.1.1|Gambia|2020-07-27	Africa|hCoV-19/Gambia/NPHL-290/2020|EPI ISL 561303|B.1.1.293|Gambia|2020	0.0002688453	Africa
Africa|hCoV-19/Gambia/GC19-3146/2020|EPI ISL 561171|B.1.5.12|Gambia|2020-07-27	Africa|hCoV-19/Gambia/NPHL-290/2020|EPI ISL 561303|B.1.1.293|Gambia|2020	0.0003386990	Africa
Africa|hCoV-19/Gambia/GC19-3165/2020|EPI ISL 561043|B.1.1.293|Gambia|2020-07-27	Africa|hCoV-19/Gambia/NPHL-290/2020|EPI ISL 561303|B.1.1.293|Gambia|2020	0.0000335975	Africa
Africa|hCoV-19/Gambia/GC19-3166/2020|EPI ISL 561044|B.1.5.12|Gambia|2020-07-27	Africa|hCoV-19/Gambia/NPHL-290/2020|EPI ISL 561303|B.1.1.293|Gambia|2020	0.0003385808	Africa
Africa|hCoV-19/Gambia/GC19-3189/2020|EPI ISL 561045|B.1.5|Gambia|2020-07-27	Africa|hCoV-19/Gambia/NPHL-290/2020|EPI ISL 561303|B.1.1.293|Gambia|2020	0.0001709237	Africa
Africa|hCoV-19/Gambia/GC19-3192/2020|EPI ISL 561046|B.1.5|Gambia|2020-07-27	Africa|hCoV-19/Gambia/NPHL-290/2020|EPI ISL 561303|B.1.1.293|Gambia|2020	0.0001354277	Africa
Africa|hCoV-19/Gambia/GC19-3193/2020|EPI ISL 561047|B.1.5.12|Gambia|2020-07-27	Africa|hCoV-19/Gambia/NPHL-290/2020|EPI ISL 561303|B.1.1.293|Gambia|2020	0.0003385694	Africa
Africa|hCoV-19/Gambia/GC19-3208/2020|EPI ISL 561048|B.1.5.12|Gambia|2020-07-27	Africa|hCoV-19/Gambia/NPHL-290/2020|EPI ISL 561303|B.1.1.293|Gambia|2020	0.0004063686	Africa
Africa|hCoV-19/Gambia/GC19-3209/2020|EPI ISL 561049|B.1.5.12|Gambia|2020-07-27	Africa|hCoV-19/Gambia/NPHL-290/2020|EPI ISL 561303|B.1.1.293|Gambia|2020	0.0003047475	Africa
Africa|hCoV-19/Gambia/GC19-3210/2020|EPI ISL 561050|B.1.5.12|Gambia|2020-07-27	Africa|hCoV-19/Gambia/NPHL-290/2020|EPI ISL 561303|B.1.1.293|Gambia|2020	0.0003122269	Africa
Africa|hCoV-19/Gambia/GC19-3214/2020|EPI ISL 561051|B.1.1.293|Gambia|2020-07-27	Africa|hCoV-19/Gambia/NPHL-290/2020|EPI ISL 561303|B.1.1.293|Gambia|2020	0.0000677065	Africa
Africa|hCoV-19/Gambia/GC19-3219/2020|EPI ISL 561052|B.1.5.12|Gambia|2020-07-27	Africa|hCoV-19/Gambia/NPHL-290/2020|EPI ISL 561303|B.1.1.293|Gambia|2020	0.0003361344	Africa
Africa|hCoV-19/Gambia/GC19-3246/2020|EPI ISL 561053|B.1.5.12|Gambia|2020-07-27	Africa|hCoV-19/Gambia/NPHL-290/2020|EPI ISL 561303|B.1.1.293|Gambia|2020	0.0003386106	Africa
Africa|hCoV-19/Gambia/GC19-3255/2020|EPI ISL 561054|B.1.177|Gambia|2020-07-27	Africa|hCoV-19/Gambia/NPHL-290/2020|EPI ISL 561303|B.1.1.293|Gambia|2020	0.0001354310	Africa
Africa|hCoV-19/Gambia/GC19-3266/2020|EPI ISL 561055|B.1.5|Gambia|2020-07-27	Africa|hCoV-19/Gambia/NPHL-290/2020|EPI ISL 561303|B.1.1.293|Gambia|2020	0.0000338522	Africa
Africa|hCoV-19/Gambia/GC19-3267/2020|EPI ISL 561056|B.1.5.12|Gambia|2020-07-27	Africa|hCoV-19/Gambia/NPHL-290/2020|EPI ISL 561303|B.1.1.293|Gambia|2020	0.0002708839	Africa
Africa|hCoV-19/Gambia/GC19-3278/2020|EPI ISL 561058|B.1.5.12|Gambia|2020-07-27	Africa|hCoV-19/Gambia/NPHL-290/2020|EPI ISL 561303|B.1.1.293|Gambia|2020	0.0003047093	Africa
Africa|hCoV-19/Gambia/GC19-3301/2020|EPI ISL 561059|B.1.5.12|Gambia|2020-07-27	Africa|hCoV-19/Gambia/NPHL-290/2020|EPI ISL 561303|B.1.1.293|Gambia|2020	0.0003047403	Africa
Africa|hCoV-19/Gambia/GC19-3317/2020|EPI ISL 561060|B.1.5|Gambia|2020-07-27	Africa|hCoV-19/Gambia/NPHL-290/2020|EPI ISL 561303|B.1.1.293|Gambia|2020	0.0001680633	Africa
Africa|hCoV-19/Gambia/GC19-3323/2020|EPI ISL 561061|B.1.5|Gambia|2020-07-27	Africa|hCoV-19/Gambia/NPHL-290/2020|EPI ISL 561303|B.1.1.293|Gambia|2020	0.0001015712	Africa
Africa|hCoV-19/Gambia/GC19-3358/2020|EPI ISL 561062|B.1.1.293|Gambia|2020-07-27	Africa|hCoV-19/Gambia/NPHL-290/2020|EPI ISL 561303|B.1.1.293|Gambia|2020	0.0001344072	Africa
Africa|hCoV-19/Gambia/GC19-3365/2020|EPI ISL 561063|B.1.5.12|Gambia|2020-07-27	Africa|hCoV-19/Gambia/NPHL-290/2020|EPI ISL 561303|B.1.1.293|Gambia|2020	0.0003724755	Africa
Africa|hCoV-19/Gambia/GC19-3373/2020|EPI ISL 561064|B.1.5|Gambia|2020-07-27	Africa|hCoV-19/Gambia/NPHL-290/2020|EPI ISL 561303|B.1.1.293|Gambia|2020	0.0002031615	Africa
Africa|hCoV-19/Gambia/GC19-3374/2020|EPI ISL 561065|B.1.5.12|Gambia|2020-07-27	Africa|hCoV-19/Gambia/NPHL-290/2020|EPI ISL 561303|B.1.1.293|Gambia|2020	0.0003385808	Africa
Africa|hCoV-19/Gambia/GC19-3375/2020|EPI ISL 561066|B.1.5.12|Gambia|2020-07-27	Africa|hCoV-19/Gambia/NPHL-290/2020|EPI ISL 561303|B.1.1.293|Gambia|2020	0.0003047093	Africa
Africa|hCoV-19/Gambia/GC19-3380/2020|EPI ISL 561067|B.1.5.12|Gambia|2020-07-27	Africa|hCoV-19/Gambia/NPHL-290/2020|EPI ISL 561303|B.1.1.293|Gambia|2020	0.0003386038	Africa
Africa|hCoV-19/Gambia/GC19-3381/2020|EPI ISL 561068|B.1.5.12|Gambia|2020-07-27	Africa|hCoV-19/Gambia/NPHL-290/2020|EPI ISL 561303|B.1.1.293|Gambia|2020	0.0005042306	Africa
Africa|hCoV-19/Gambia/GC19-3396/2020|EPI ISL 561069|B.1.5.12|Gambia|2020-07-27	Africa|hCoV-19/Gambia/NPHL-290/2020|EPI ISL 561303|B.1.1.293|Gambia|2020	0.0004706057	Africa
Africa|hCoV-19/Gambia/GC19-3398/2020|EPI ISL 561070|B.1.1.242|Gambia|2020-07-27	Africa|hCoV-19/Gambia/NPHL-290/2020|EPI ISL 561303|B.1.1.293|Gambia|2020	0.0004033140	Africa
Africa|hCoV-19/Gambia/GC19-3399/2020|EPI ISL 561172|B.1.5|Gambia|2020-07-27	Africa|hCoV-19/Gambia/NPHL-290/2020|EPI ISL 561303|B.1.1.293|Gambia|2020	0.0001680424	Africa
Africa|hCoV-19/Gambia/GC19-3400/2020|EPI ISL 561173|B.1.5|Gambia|2020-07-27	Africa|hCoV-19/Gambia/NPHL-290/2020|EPI ISL 561303|B.1.1.293|Gambia|2020	0.0002352562	Africa
Africa|hCoV-19/Gambia/GC19-3407/2020|EPI ISL 561174|B.1.1.242|Gambia|2020-07-27	Africa|hCoV-19/Gambia/NPHL-290/2020|EPI ISL 561303|B.1.1.293|Gambia|2020	0.0002688877	Africa
Africa|hCoV-19/Gambia/GC19-3411/2020|EPI ISL 561175|B.1.5.12|Gambia|2020-07-27	Africa|hCoV-19/Gambia/NPHL-290/2020|EPI ISL 561303|B.1.1.293|Gambia|2020	0.0004097579	Africa
Africa|hCoV-19/Gambia/GC19-3418/2020|EPI ISL 561176|B.1.1.242|Gambia|2020-07-27	Africa|hCoV-19/Gambia/NPHL-290/2020|EPI ISL 561303|B.1.1.293|Gambia|2020	0.0003361040	Africa
Africa|hCoV-19/Gambia/GC19-3429/2020|EPI ISL 561178|B.1.5.12|Gambia|2020-07-27	Africa|hCoV-19/Gambia/NPHL-290/2020|EPI ISL 561303|B.1.1.293|Gambia|2020	0.0003360893	Africa
Africa|hCoV-19/Gambia/GC19-3432/2020|EPI ISL 561179|B.1.5.12|Gambia|2020-07-27	Africa|hCoV-19/Gambia/NPHL-290/2020|EPI ISL 561303|B.1.1.293|Gambia|2020	0.0005080363	Africa
Africa|hCoV-19/Gambia/GC19-3438/2020|EPI ISL 561180|B.1.5.12|Gambia|2020-07-27	Africa|hCoV-19/Gambia/NPHL-290/2020|EPI ISL 561303|B.1.1.293|Gambia|2020	0.0004706326	Africa
Africa|hCoV-19/Gambia/GC19-3445/2020|EPI ISL 561181|B.1.5.12|Gambia|2020-07-27	Africa|hCoV-19/Gambia/NPHL-290/2020|EPI ISL 561303|B.1.1.293|Gambia|2020	0.0005378569	Africa
Africa|hCoV-19/Gambia/GC19-3448/2020|EPI ISL 561183|B.1.5|Gambia|2020-07-27	Africa|hCoV-19/Gambia/NPHL-290/2020|EPI ISL 561303|B.1.1.293|Gambia|2020	0.0002050967	Africa
Africa|hCoV-19/Gambia/GC19-3497/2020|EPI ISL 561184|B.1.5.12|Gambia|2020-07-27	Africa|hCoV-19/Gambia/NPHL-290/2020|EPI ISL 561303|B.1.1.293|Gambia|2020	0.0004705741	Africa
Africa|hCoV-19/Gambia/GC19-3503/2020|EPI ISL 561186|B.1.5.12|Gambia|2020-07-27	Africa|hCoV-19/Gambia/NPHL-290/2020|EPI ISL 561303|B.1.1.293|Gambia|2020	0.0003755267	Africa
Africa|hCoV-19/Gambia/GC19-3504/2020|EPI ISL 561187|B.1.5.12|Gambia|2020-07-27	Africa|hCoV-19/Gambia/NPHL-290/2020|EPI ISL 561303|B.1.1.293|Gambia|2020	0.0004402223	Africa
Africa|hCoV-19/Gambia/GC19-3505/2020|EPI ISL 561188|B.1.5.12|Gambia|2020-07-27	Africa|hCoV-19/Gambia/NPHL-290/2020|EPI ISL 561303|B.1.1.293|Gambia|2020	0.0004033560	Africa
Africa|hCoV-19/Gambia/GC19-3529/2020|EPI ISL 561191|B.1.5.12|Gambia|2020-07-27	Africa|hCoV-19/Gambia/NPHL-290/2020|EPI ISL 561303|B.1.1.293|Gambia|2020	0.0004706168	Africa
Africa|hCoV-19/Gambia/GC19-3530/2020|EPI ISL 561192|B.1.5.12|Gambia|2020-07-27	Africa|hCoV-19/Gambia/NPHL-290/2020|EPI ISL 561303|B.1.1.293|Gambia|2020	0.0003447308	Africa
Africa|hCoV-19/Gambia/GC19-3533/2020|EPI ISL 561193|B.1.1.293|Gambia|2020-07-27	Africa|hCoV-19/Gambia/NPHL-290/2020|EPI ISL 561303|B.1.1.293|Gambia|2020	0.0000672048	Africa
Africa|hCoV-19/Gambia/GC19-3535/2020|EPI ISL 561194|B.1.1.242|Gambia|2020-07-27	Africa|hCoV-19/Gambia/NPHL-290/2020|EPI ISL 561303|B.1.1.293|Gambia|2020	0.0003360927	Africa
Africa|hCoV-19/Gambia/GC19-3550/2020|EPI ISL 561195|B.1.5.12|Gambia|2020-07-27	Africa|hCoV-19/Gambia/NPHL-290/2020|EPI ISL 561303|B.1.1.293|Gambia|2020	0.0004369866	Africa
Africa|hCoV-19/Gambia/GC19-3565/2020|EPI ISL 561196|B.1.5.12|Gambia|2020-07-27	Africa|hCoV-19/Gambia/NPHL-290/2020|EPI ISL 561303|B.1.1.293|Gambia|2020	0.0003697057	Africa
Africa|hCoV-19/Gambia/GC19-3578/2020|EPI ISL 561197|B.1.5.12|Gambia|2020-07-27	Africa|hCoV-19/Gambia/NPHL-290/2020|EPI ISL 561303|B.1.1.293|Gambia|2020	0.0004035133	Africa
Africa|hCoV-19/Gambia/GC19-3629/2020|EPI ISL 561199|B.1.5.12|Gambia|2020-07-27	Africa|hCoV-19/Gambia/NPHL-290/2020|EPI ISL 561303|B.1.1.293|Gambia|2020	0.0005042526	Africa
Africa|hCoV-19/Gambia/GC19-3656/2020|EPI ISL 561201|B.1.5.12|Gambia|2020-07-27	Africa|hCoV-19/Gambia/NPHL-290/2020|EPI ISL 561303|B.1.1.293|Gambia|2020	0.0004033641	Africa
Africa|hCoV-19/Gambia/GC19-3659/2020|EPI ISL 561202|B.1.1|Gambia|2020-07-27	Africa|hCoV-19/Gambia/NPHL-290/2020|EPI ISL 561303|B.1.1.293|Gambia|2020	0.0002352530	Africa
Africa|hCoV-19/Gambia/GC19-3666/2020|EPI ISL 561204|B.1.5.12|Gambia|2020-07-27	Africa|hCoV-19/Gambia/NPHL-290/2020|EPI ISL 561303|B.1.1.293|Gambia|2020	0.0004744487	Africa
Africa|hCoV-19/Gambia/GC19-3769/2020|EPI ISL 561072|B.1.292|Gambia|2020-07-27	Africa|hCoV-19/Gambia/NPHL-290/2020|EPI ISL 561303|B.1.1.293|Gambia|2020	0.0004096543	Africa
Africa|hCoV-19/Gambia/GC19-3773/2020|EPI ISL 561073|B.1.5.12|Gambia|2020-07-27	Africa|hCoV-19/Gambia/NPHL-290/2020|EPI ISL 561303|B.1.1.293|Gambia|2020	0.0004706057	Africa
Africa|hCoV-19/Gambia/GC19-3774/2020|EPI ISL 561074|B.1.5.12|Gambia|2020-07-27	Africa|hCoV-19/Gambia/NPHL-290/2020|EPI ISL 561303|B.1.1.293|Gambia|2020	0.0004369822	Africa
Africa|hCoV-19/Gambia/GC19-3794/2020|EPI ISL 561078|B.1.5.12|Gambia|2020-07-27	Africa|hCoV-19/Gambia/NPHL-290/2020|EPI ISL 561303|B.1.1.293|Gambia|2020	0.0004438135	Africa
Africa|hCoV-19/Gambia/GC19-3796/2020|EPI ISL 561079|B.1.5.12|Gambia|2020-07-27	Africa|hCoV-19/Gambia/NPHL-290/2020|EPI ISL 561303|B.1.1.293|Gambia|2020	0.0004705835	Africa
Africa|hCoV-19/Gambia/GC19-3798/2020|EPI ISL 561080|B.1.1.242|Gambia|2020-07-27	Africa|hCoV-19/Gambia/NPHL-290/2020|EPI ISL 561303|B.1.1.293|Gambia|2020	0.0003733060	Africa
Africa|hCoV-19/Gambia/GC19-3799/2020|EPI ISL 561081|B.1.1.242|Gambia|2020-07-27	Africa|hCoV-19/Gambia/NPHL-290/2020|EPI ISL 561303|B.1.1.293|Gambia|2020	0.0003696810	Africa
Africa|hCoV-19/Gambia/GC19-3802/2020|EPI ISL 561082|B.1.5.12|Gambia|2020-07-27	Africa|hCoV-19/Gambia/NPHL-290/2020|EPI ISL 561303|B.1.1.293|Gambia|2020	0.0005042238	Africa
Africa|hCoV-19/Gambia/GC19-3805/2020|EPI ISL 561083|B.1.5.12|Gambia|2020-07-27	Africa|hCoV-19/Gambia/NPHL-290/2020|EPI ISL 561303|B.1.1.293|Gambia|2020	0.0004705947	Africa
Africa|hCoV-19/Gambia/GC19-3806/2020|EPI ISL 561084|B.1.1.293|Gambia|2020-07-27	Africa|hCoV-19/Gambia/NPHL-290/2020|EPI ISL 561303|B.1.1.293|Gambia|2020	0.0000671993	Africa
Africa|hCoV-19/Gambia/GC19-3807/2020|EPI ISL 561085|B.1.1.293|Gambia|2020-07-27	Africa|hCoV-19/Gambia/NPHL-290/2020|EPI ISL 561303|B.1.1.293|Gambia|2020	0.0001008088	Africa
Africa|hCoV-19/Gambia/GC19-3812/2020|EPI ISL 561086|B.1.1.293|Gambia|2020-07-27	Africa|hCoV-19/Gambia/NPHL-290/2020|EPI ISL 561303|B.1.1.293|Gambia|2020	0.0001346905	Africa
Africa|hCoV-19/Gambia/GC19-3813/2020|EPI ISL 561087|B.1.1.293|Gambia|2020-07-27	Africa|hCoV-19/Gambia/NPHL-290/2020|EPI ISL 561303|B.1.1.293|Gambia|2020	0.0001008054	Africa
Africa|hCoV-19/Gambia/GC19-3814/2020|EPI ISL 561088|B.1|Gambia|2020-07-27	Africa|hCoV-19/Gambia/NPHL-290/2020|EPI ISL 561303|B.1.1.293|Gambia|2020	0.0005715572	Africa
Africa|hCoV-19/Gambia/GC19-3816/2020|EPI ISL 561089|B.1.1.293|Gambia|2020-07-27	Africa|hCoV-19/Gambia/NPHL-290/2020|EPI ISL 561303|B.1.1.293|Gambia|2020	0.0000677019	Africa
Africa|hCoV-19/Gambia/GC19-3818/2020|EPI ISL 561090|B.1.1.293|Gambia|2020-07-27	Africa|hCoV-19/Gambia/NPHL-290/2020|EPI ISL 561303|B.1.1.293|Gambia|2020	0.0002352269	Africa
Africa|hCoV-19/Gambia/GC19-3820/2020|EPI ISL 561091|B.1.1.293|Gambia|2020-07-27	Africa|hCoV-19/Gambia/NPHL-290/2020|EPI ISL 561303|B.1.1.293|Gambia|2020	0.0001008054	Africa
Africa|hCoV-19/Gambia/GC19-3821/2020|EPI ISL 561092|B.1.5.12|Gambia|2020-07-27	Africa|hCoV-19/Gambia/NPHL-290/2020|EPI ISL 561303|B.1.1.293|Gambia|2020	0.0003791856	Africa
Africa|hCoV-19/Gambia/GC19-3822/2020|EPI ISL 561093|B.1.5.12|Gambia|2020-07-27	Africa|hCoV-19/Gambia/NPHL-290/2020|EPI ISL 561303|B.1.1.293|Gambia|2020	0.0004706057	Africa
Africa|hCoV-19/Gambia/GC19-3823/2020|EPI ISL 561094|B.1.5.12|Gambia|2020-07-27	Africa|hCoV-19/Gambia/NPHL-290/2020|EPI ISL 561303|B.1.1.293|Gambia|2020	0.0004741255	Africa
Africa|hCoV-19/Gambia/GC19-3835/2020|EPI ISL 561096|B.1.1.293|Gambia|2020-07-27	Africa|hCoV-19/Gambia/NPHL-290/2020|EPI ISL 561303|B.1.1.293|Gambia|2020	0.0000672016	Africa
Africa|hCoV-19/Gambia/GC19-3836/2020|EPI ISL 561097|B.1.5.12|Gambia|2020-07-27	Africa|hCoV-19/Gambia/NPHL-290/2020|EPI ISL 561303|B.1.1.293|Gambia|2020	0.0004369528	Africa
Africa|hCoV-19/Gambia/GC19-3839/2020|EPI ISL 561098|B.1.5.12|Gambia|2020-07-27	Africa|hCoV-19/Gambia/NPHL-290/2020|EPI ISL 561303|B.1.1.293|Gambia|2020	0.0004706057	Africa
Africa|hCoV-19/Gambia/GC19-3842/2020|EPI ISL 561099|B.1.1.293|Gambia|2020-07-27	Africa|hCoV-19/Gambia/NPHL-290/2020|EPI ISL 561303|B.1.1.293|Gambia|2020	0.0001680158	Africa
Africa|hCoV-19/Gambia/GC19-3846/2020|EPI ISL 561100|B.1.1.293|Gambia|2020-07-27	Africa|hCoV-19/Gambia/NPHL-290/2020|EPI ISL 561303|B.1.1.293|Gambia|2020	0.0001344099	Africa
Africa|hCoV-19/Gambia/GC19-3852/2020|EPI ISL 561101|B.1.5.12|Gambia|2020-07-27	Africa|hCoV-19/Gambia/NPHL-290/2020|EPI ISL 561303|B.1.1.293|Gambia|2020	0.0004780003	Africa
Africa|hCoV-19/Gambia/GC19-3854/2020|EPI ISL 561102|B.1.1.293|Gambia|2020-07-27	Africa|hCoV-19/Gambia/NPHL-290/2020|EPI ISL 561303|B.1.1.293|Gambia|2020	0.0002352316	Africa
Africa|hCoV-19/Gambia/GC192573/2020|EPI ISL 561115|B.1.5.12|Gambia|2020-07-21	Africa|hCoV-19/Gambia/NPHL-290/2020|EPI ISL 561303|B.1.1.293|Gambia|2020	0.0004706262	Africa
Africa|hCoV-19/Gambia/GC192576/2020|EPI ISL 561117|B.1.5.12|Gambia|2020-07-21	Africa|hCoV-19/Gambia/NPHL-290/2020|EPI ISL 561303|B.1.1.293|Gambia|2020	0.0003727621	Africa
Africa|hCoV-19/Gambia/GC192579/2020|EPI ISL 561118|B.1.5.12|Gambia|2020-07-21	Africa|hCoV-19/Gambia/NPHL-290/2020|EPI ISL 561303|B.1.1.293|Gambia|2020	0.0003749472	Africa
Africa|hCoV-19/Gambia/GC192602/2020|EPI ISL 561120|B.1.1.293|Gambia|2020-07-21	Africa|hCoV-19/Gambia/NPHL-290/2020|EPI ISL 561303|B.1.1.293|Gambia|2020	0.0001680125	Africa
Africa|hCoV-19/Gambia/GC192610/2020|EPI ISL 561121|B.1.1.293|Gambia|2020-07-21	Africa|hCoV-19/Gambia/NPHL-290/2020|EPI ISL 561303|B.1.1.293|Gambia|2020	0.0001680125	Africa
Africa|hCoV-19/Gambia/GC192751/2020|EPI ISL 561138|B.1.5.12|Gambia|2020-07-21	Africa|hCoV-19/Gambia/NPHL-290/2020|EPI ISL 561303|B.1.1.293|Gambia|2020	0.0005042627	Africa
Africa|hCoV-19/Gambia/GC192756/2020|EPI ISL 561139|B.1.5.12|Gambia|2020-07-22	Africa|hCoV-19/Gambia/NPHL-290/2020|EPI ISL 561303|B.1.1.293|Gambia|2020	0.0004369822	Africa
Africa|hCoV-19/Gambia/GC192772/2020|EPI ISL 561140|B.1.1|Gambia|2020-07-22	Africa|hCoV-19/Gambia/NPHL-290/2020|EPI ISL 561303|B.1.1.293|Gambia|2020	0.0002688362	Africa
Africa|hCoV-19/Gambia/GC192778/2020|EPI ISL 561141|B.1.1|Gambia|2020-07-22	Africa|hCoV-19/Gambia/NPHL-290/2020|EPI ISL 561303|B.1.1.293|Gambia|2020	0.0002688633	Africa
Africa|hCoV-19/Gambia/GC192781/2020|EPI ISL 561142|B.1.5.12|Gambia|2020-07-22	Africa|hCoV-19/Gambia/NPHL-290/2020|EPI ISL 561303|B.1.1.293|Gambia|2020	0.0004706058	Africa
Africa|hCoV-19/Gambia/GC192782/2020|EPI ISL 561143|B.1.5.12|Gambia|2020-07-22	Africa|hCoV-19/Gambia/NPHL-290/2020|EPI ISL 561303|B.1.1.293|Gambia|2020	0.0004706168	Africa
Africa|hCoV-19/Gambia/GC192786/2020|EPI ISL 561144|B.1.1.293|Gambia|2020-07-22	Africa|hCoV-19/Gambia/NPHL-290/2020|EPI ISL 561303|B.1.1.293|Gambia|2020	0.0001680085	Africa
Africa|hCoV-19/Gambia/GC192789/2020|EPI ISL 561145|B.1|Gambia|2020-07-22	Africa|hCoV-19/Gambia/NPHL-290/2020|EPI ISL 561303|B.1.1.293|Gambia|2020	0.0004033410	Africa
Africa|hCoV-19/Gambia/GC192811/2020|EPI ISL 561147|B.1.5.12|Gambia|2020-07-22	Africa|hCoV-19/Gambia/NPHL-290/2020|EPI ISL 561303|B.1.1.293|Gambia|2020	0.0004441470	Africa
Africa|hCoV-19/Gambia/GC192812/2020|EPI ISL 561148|B.1.1.293|Gambia|2020-07-22	Africa|hCoV-19/Gambia/NPHL-290/2020|EPI ISL 561303|B.1.1.293|Gambia|2020	0.0000335975	Africa
Africa|hCoV-19/Gambia/NPHL-038/2020|EPI ISL 561205|B.1.1|Gambia|2020	Africa|hCoV-19/Gambia/NPHL-290/2020|EPI ISL 561303|B.1.1.293|Gambia|2020	0.0003024540	Africa
Africa|hCoV-19/Gambia/NPHL-061/2020|EPI ISL 561206|B.1.5.12|Gambia|2020	Africa|hCoV-19/Gambia/NPHL-290/2020|EPI ISL 561303|B.1.1.293|Gambia|2020	0.0005378695	Africa
Africa|hCoV-19/Gambia/NPHL-1168/2020|EPI ISL 561212|B.1.5.12|Gambia|2020-06-27	Africa|hCoV-19/Gambia/NPHL-290/2020|EPI ISL 561303|B.1.1.293|Gambia|2020	0.0005379018	Africa
Africa|hCoV-19/Gambia/NPHL-1208/2020|EPI ISL 561213|B.1.5.12|Gambia|2020-06-30	Africa|hCoV-19/Gambia/NPHL-290/2020|EPI ISL 561303|B.1.1.293|Gambia|2020	0.0003065491	Africa
Africa|hCoV-19/Gambia/NPHL-1209/2020|EPI ISL 561214|B.1.5.12|Gambia|2020-06-30	Africa|hCoV-19/Gambia/NPHL-290/2020|EPI ISL 561303|B.1.1.293|Gambia|2020	0.0002746968	Africa
Africa|hCoV-19/Gambia/NPHL-1212/2020|EPI ISL 561215|B.1.5.12|Gambia|2020-06-30	Africa|hCoV-19/Gambia/NPHL-290/2020|EPI ISL 561303|B.1.1.293|Gambia|2020	0.0004033235	Africa
Africa|hCoV-19/Gambia/NPHL-1224/2020|EPI ISL 561217|B.1.1.293|Gambia|2020-06-30	Africa|hCoV-19/Gambia/NPHL-290/2020|EPI ISL 561303|B.1.1.293|Gambia|2020	0.0000702301	Africa
Africa|hCoV-19/Gambia/NPHL-1230/2020|EPI ISL 561218|B.1.5|Gambia|2020-06-30	Africa|hCoV-19/Gambia/NPHL-290/2020|EPI ISL 561303|B.1.1.293|Gambia|2020	0.0002383901	Africa
Africa|hCoV-19/Gambia/NPHL-1248/2020|EPI ISL 561222|B.1.5|Gambia|2020-07-01	Africa|hCoV-19/Gambia/NPHL-290/2020|EPI ISL 561303|B.1.1.293|Gambia|2020	0.0002383743	Africa
Africa|hCoV-19/Gambia/NPHL-1258/2020|EPI ISL 561223|B.1.292|Gambia|2020-07-02	Africa|hCoV-19/Gambia/NPHL-290/2020|EPI ISL 561303|B.1.1.293|Gambia|2020	0.0003697131	Africa
Africa|hCoV-19/Gambia/NPHL-1422/2020|EPI ISL 561228|B.1.5|Gambia|2020-07-04	Africa|hCoV-19/Gambia/NPHL-290/2020|EPI ISL 561303|B.1.1.293|Gambia|2020	0.0001766927	Africa
Africa|hCoV-19/Gambia/NPHL-1424/2020|EPI ISL 561229|B.1.292|Gambia|2020-07-04	Africa|hCoV-19/Gambia/NPHL-290/2020|EPI ISL 561303|B.1.1.293|Gambia|2020	0.0003698244	Africa
Africa|hCoV-19/Gambia/NPHL-1446/2020|EPI ISL 561230|B.1.5|Gambia|2020-07-04	Africa|hCoV-19/Gambia/NPHL-290/2020|EPI ISL 561303|B.1.1.293|Gambia|2020	0.0002383744	Africa
Africa|hCoV-19/Gambia/NPHL-1477/2020|EPI ISL 561231|B.1.5|Gambia|2020	Africa|hCoV-19/Gambia/NPHL-290/2020|EPI ISL 561303|B.1.1.293|Gambia|2020	0.0002461689	Africa
Africa|hCoV-19/Gambia/NPHL-1514/2020|EPI ISL 561232|B.1.1|Gambia|2020	Africa|hCoV-19/Gambia/NPHL-290/2020|EPI ISL 561303|B.1.1.293|Gambia|2020	0.0002688416	Africa
Africa|hCoV-19/Gambia/NPHL-1641/2020|EPI ISL 561235|B.1.292|Gambia|2020-07-31	Africa|hCoV-19/Gambia/NPHL-290/2020|EPI ISL 561303|B.1.1.293|Gambia|2020	0.0004179231	Africa
Africa|hCoV-19/Gambia/NPHL-1645/2020|EPI ISL 561236|B.1.1.293|Gambia|2020-08-04	Africa|hCoV-19/Gambia/NPHL-290/2020|EPI ISL 561303|B.1.1.293|Gambia|2020	0.0001013961	Africa
Africa|hCoV-19/Gambia/NPHL-1711/2020|EPI ISL 561237|B.1.1.293|Gambia|2020-08-04	Africa|hCoV-19/Gambia/NPHL-290/2020|EPI ISL 561303|B.1.1.293|Gambia|2020	0.0000335975	Africa
Africa|hCoV-19/Gambia/NPHL-1746/2020|EPI ISL 561238|B.1.1|Gambia|2020-07-20	Africa|hCoV-19/Gambia/NPHL-290/2020|EPI ISL 561303|B.1.1.293|Gambia|2020	0.0000336020	Africa
Africa|hCoV-19/Gambia/NPHL-1921/2020|EPI ISL 561239|B.1.1|Gambia|2020	Africa|hCoV-19/Gambia/NPHL-290/2020|EPI ISL 561303|B.1.1.293|Gambia|2020	0.0002688362	Africa
Africa|hCoV-19/Gambia/NPHL-1968/2020|EPI ISL 561240|B.1.1|Gambia|2020-07-16	Africa|hCoV-19/Gambia/NPHL-290/2020|EPI ISL 561303|B.1.1.293|Gambia|2020	0.0002688362	Africa
Africa|hCoV-19/Gambia/NPHL-2037/2020|EPI ISL 561241|B.1.1|Gambia|2020-07-15	Africa|hCoV-19/Gambia/NPHL-290/2020|EPI ISL 561303|B.1.1.293|Gambia|2020	0.0002352348	Africa
Africa|hCoV-19/Gambia/NPHL-2268/2020|EPI ISL 561242|B.1.1|Gambia|2020	Africa|hCoV-19/Gambia/NPHL-290/2020|EPI ISL 561303|B.1.1.293|Gambia|2020	0.0001347345	Africa
Africa|hCoV-19/Gambia/NPHL-2344/2020|EPI ISL 561243|B.1.292|Gambia|2020	Africa|hCoV-19/Gambia/NPHL-290/2020|EPI ISL 561303|B.1.1.293|Gambia|2020	0.0004369895	Africa
Africa|hCoV-19/Gambia/NPHL-2374/2020|EPI ISL 561244|B.1.5.12|Gambia|2020	Africa|hCoV-19/Gambia/NPHL-290/2020|EPI ISL 561303|B.1.1.293|Gambia|2020	0.0004033370	Africa
Africa|hCoV-19/Gambia/NPHL-242/2020|EPI ISL 561245|B.1.5|Gambia|2020	Africa|hCoV-19/Gambia/NPHL-290/2020|EPI ISL 561303|B.1.1.293|Gambia|2020	0.0002352743	Africa
Africa|hCoV-19/Gambia/NPHL-243/2020|EPI ISL 561246|B.1.5|Gambia|2020	Africa|hCoV-19/Gambia/NPHL-290/2020|EPI ISL 561303|B.1.1.293|Gambia|2020	0.0000343321	Africa
Africa|hCoV-19/Gambia/NPHL-244/2020|EPI ISL 561247|B.1.1.293|Gambia|2020	Africa|hCoV-19/Gambia/NPHL-290/2020|EPI ISL 561303|B.1.1.293|Gambia|2020	0.0000677832	Africa
Africa|hCoV-19/Gambia/NPHL-2443/2020|EPI ISL 561248|B.1.5.12|Gambia|2020	Africa|hCoV-19/Gambia/NPHL-290/2020|EPI ISL 561303|B.1.1.293|Gambia|2020	0.0004033234	Africa
Africa|hCoV-19/Gambia/NPHL-2444/2020|EPI ISL 561249|B.1.292|Gambia|2020-07-21	Africa|hCoV-19/Gambia/NPHL-290/2020|EPI ISL 561303|B.1.1.293|Gambia|2020	0.0004033315	Africa
Africa|hCoV-19/Gambia/NPHL-2446/2020|EPI ISL 561250|B.1.1|Gambia|2020	Africa|hCoV-19/Gambia/NPHL-290/2020|EPI ISL 561303|B.1.1.293|Gambia|2020	0.0002757191	Africa
Africa|hCoV-19/Gambia/NPHL-245/2020|EPI ISL 561251|B.1.1|Gambia|2020	Africa|hCoV-19/Gambia/NPHL-290/2020|EPI ISL 561303|B.1.1.293|Gambia|2020	0.0000000000	Africa
Africa|hCoV-19/Gambia/NPHL-2457/2020|EPI ISL 561252|B.1.1|Gambia|2020-07-21	Africa|hCoV-19/Gambia/NPHL-290/2020|EPI ISL 561303|B.1.1.293|Gambia|2020	0.0002757096	Africa
Africa|hCoV-19/Gambia/NPHL-2458/2020|EPI ISL 561253|B.1.292|Gambia|2020-07-21	Africa|hCoV-19/Gambia/NPHL-290/2020|EPI ISL 561303|B.1.1.293|Gambia|2020	0.0004137882	Africa
Africa|hCoV-19/Gambia/NPHL-2463/2020|EPI ISL 561254|B.1.1|Gambia|2020	Africa|hCoV-19/Gambia/NPHL-290/2020|EPI ISL 561303|B.1.1.293|Gambia|2020	0.0002784828	Africa
Africa|hCoV-19/Gambia/NPHL-2465/2020|EPI ISL 561255|B.1.1|Gambia|2020-07-21	Africa|hCoV-19/Gambia/NPHL-290/2020|EPI ISL 561303|B.1.1.293|Gambia|2020	0.0002757286	Africa
Africa|hCoV-19/Gambia/NPHL-2469/2020|EPI ISL 561256|B.1.5.12|Gambia|2020-07-21	Africa|hCoV-19/Gambia/NPHL-290/2020|EPI ISL 561303|B.1.1.293|Gambia|2020	0.0004826681	Africa
Africa|hCoV-19/Gambia/NPHL-247/2020|EPI ISL 561257|B.1.1.293|Gambia|2020	Africa|hCoV-19/Gambia/NPHL-290/2020|EPI ISL 561303|B.1.1.293|Gambia|2020	0.0000000000	Africa
Africa|hCoV-19/Gambia/NPHL-2470/2020|EPI ISL 561258|B.1.1|Gambia|2020-07-21	Africa|hCoV-19/Gambia/NPHL-290/2020|EPI ISL 561303|B.1.1.293|Gambia|2020	0.0002757191	Africa
Africa|hCoV-19/Gambia/NPHL-2472/2020|EPI ISL 561259|B.1.5.12|Gambia|2020-07-21	Africa|hCoV-19/Gambia/NPHL-290/2020|EPI ISL 561303|B.1.1.293|Gambia|2020	0.0002757571	Africa
Africa|hCoV-19/Gambia/NPHL-2473/2020|EPI ISL 561260|B.1.5.12|Gambia|2020-07-21	Africa|hCoV-19/Gambia/NPHL-290/2020|EPI ISL 561303|B.1.1.293|Gambia|2020	0.0005379092	Africa
Africa|hCoV-19/Gambia/NPHL-2478/2020|EPI ISL 561261|B.1.5.12|Gambia|2020-07-21	Africa|hCoV-19/Gambia/NPHL-290/2020|EPI ISL 561303|B.1.1.293|Gambia|2020	0.0003133695	Africa
Africa|hCoV-19/Gambia/NPHL-2497/2020|EPI ISL 561262|B.1.1.242|Gambia|2020-07-21	Africa|hCoV-19/Gambia/NPHL-290/2020|EPI ISL 561303|B.1.1.293|Gambia|2020	0.0003133183	Africa
Africa|hCoV-19/Gambia/NPHL-2504/2020|EPI ISL 561264|B.1.5.12|Gambia|2020-07-23	Africa|hCoV-19/Gambia/NPHL-290/2020|EPI ISL 561303|B.1.1.293|Gambia|2020	0.0005471622	Africa
Africa|hCoV-19/Gambia/NPHL-2514/2020|EPI ISL 561265|B.1.5.12|Gambia|2020-07-21	Africa|hCoV-19/Gambia/NPHL-290/2020|EPI ISL 561303|B.1.1.293|Gambia|2020	0.0004826730	Africa
Africa|hCoV-19/Gambia/NPHL-2521/2020|EPI ISL 561266|B.1.5.12|Gambia|2020-07-23	Africa|hCoV-19/Gambia/NPHL-290/2020|EPI ISL 561303|B.1.1.293|Gambia|2020	0.0004826532	Africa
Africa|hCoV-19/Gambia/NPHL-2522/2020|EPI ISL 561267|B.1.1.293|Gambia|2020-07-22	Africa|hCoV-19/Gambia/NPHL-290/2020|EPI ISL 561303|B.1.1.293|Gambia|2020	0.0001034706	Africa
Africa|hCoV-19/Gambia/NPHL-2524/2020|EPI ISL 561268|B.1.1|Gambia|2020-07-24	Africa|hCoV-19/Gambia/NPHL-290/2020|EPI ISL 561303|B.1.1.293|Gambia|2020	0.0003024835	Africa
Africa|hCoV-19/Gambia/NPHL-2529/2020|EPI ISL 561269|B.1.1.293|Gambia|2020-07-21	Africa|hCoV-19/Gambia/NPHL-290/2020|EPI ISL 561303|B.1.1.293|Gambia|2020	0.0000000000	Africa
Africa|hCoV-19/Gambia/NPHL-253/2020|EPI ISL 561270|B.1.1.293|Gambia|2020	Africa|hCoV-19/Gambia/NPHL-290/2020|EPI ISL 561303|B.1.1.293|Gambia|2020	0.0000335967	Africa
Africa|hCoV-19/Gambia/NPHL-2537/2020|EPI ISL 561271|B.1.1|Gambia|2020	Africa|hCoV-19/Gambia/NPHL-290/2020|EPI ISL 561303|B.1.1.293|Gambia|2020	0.0003071811	Africa
Africa|hCoV-19/Gambia/NPHL-2538/2020|EPI ISL 561272|B.1.5.12|Gambia|2020-07-21	Africa|hCoV-19/Gambia/NPHL-290/2020|EPI ISL 561303|B.1.1.293|Gambia|2020	0.0004481579	Africa
Africa|hCoV-19/Gambia/NPHL-2550/2020|EPI ISL 561274|B.1.292|Gambia|2020-07-21	Africa|hCoV-19/Gambia/NPHL-290/2020|EPI ISL 561303|B.1.1.293|Gambia|2020	0.0003791934	Africa
Africa|hCoV-19/Gambia/NPHL-2554/2020|EPI ISL 561275|B.1.5.12|Gambia|2020	Africa|hCoV-19/Gambia/NPHL-290/2020|EPI ISL 561303|B.1.1.293|Gambia|2020	0.0003792118	Africa
Africa|hCoV-19/Gambia/NPHL-2555/2020|EPI ISL 561276|B.1.1|Gambia|2020-07-21	Africa|hCoV-19/Gambia/NPHL-290/2020|EPI ISL 561303|B.1.1.293|Gambia|2020	0.0002437377	Africa
Africa|hCoV-19/Gambia/NPHL-256/2020|EPI ISL 561277|B.1.1.293|Gambia|2020	Africa|hCoV-19/Gambia/NPHL-290/2020|EPI ISL 561303|B.1.1.293|Gambia|2020	0.0000672009	Africa
Africa|hCoV-19/Gambia/NPHL-2560/2020|EPI ISL 561278|B.1.1|Gambia|2020	Africa|hCoV-19/Gambia/NPHL-290/2020|EPI ISL 561303|B.1.1.293|Gambia|2020	0.0002757096	Africa
Africa|hCoV-19/Gambia/NPHL-2567/2020|EPI ISL 561279|B.1|Gambia|2020	Africa|hCoV-19/Gambia/NPHL-290/2020|EPI ISL 561303|B.1.1.293|Gambia|2020	0.0006052168	Africa
Africa|hCoV-19/Gambia/NPHL-2573/2020|EPI ISL 561280|B.1.1.293|Gambia|2020	Africa|hCoV-19/Gambia/NPHL-290/2020|EPI ISL 561303|B.1.1.293|Gambia|2020	0.0001033900	Africa
Africa|hCoV-19/Gambia/NPHL-2586/2020|EPI ISL 561281|B.1.5.12|Gambia|2020-07-23	Africa|hCoV-19/Gambia/NPHL-290/2020|EPI ISL 561303|B.1.1.293|Gambia|2020	0.0003829738	Africa
Africa|hCoV-19/Gambia/NPHL-2588/2020|EPI ISL 561282|B.1.1|Gambia|2020	Africa|hCoV-19/Gambia/NPHL-290/2020|EPI ISL 561303|B.1.1.293|Gambia|2020	0.0003024469	Africa
Africa|hCoV-19/Gambia/NPHL-2615/2020|EPI ISL 561283|B.1.1.293|Gambia|2020-08-18	Africa|hCoV-19/Gambia/NPHL-290/2020|EPI ISL 561303|B.1.1.293|Gambia|2020	0.0001007990	Africa
Africa|hCoV-19/Gambia/NPHL-2626/2020|EPI ISL 561284|B.1.1.293|Gambia|2020	Africa|hCoV-19/Gambia/NPHL-290/2020|EPI ISL 561303|B.1.1.293|Gambia|2020	0.0001008136	Africa
Africa|hCoV-19/Gambia/NPHL-2640/2020|EPI ISL 561285|B.1.5.12|Gambia|2020-06-17	Africa|hCoV-19/Gambia/NPHL-290/2020|EPI ISL 561303|B.1.1.293|Gambia|2020	0.0003697218	Africa
Africa|hCoV-19/Gambia/NPHL-266/2020|EPI ISL 561286|B.1.5.12|Gambia|2020	Africa|hCoV-19/Gambia/NPHL-290/2020|EPI ISL 561303|B.1.1.293|Gambia|2020	0.0004481825	Africa
Africa|hCoV-19/Gambia/NPHL-2706/2020|EPI ISL 561287|B.1.292|Gambia|2020	Africa|hCoV-19/Gambia/NPHL-290/2020|EPI ISL 561303|B.1.1.293|Gambia|2020	0.0004369513	Africa
Africa|hCoV-19/Gambia/NPHL-2712/2020|EPI ISL 561288|B.1.5.12|Gambia|2020-08-03	Africa|hCoV-19/Gambia/NPHL-290/2020|EPI ISL 561303|B.1.1.293|Gambia|2020	0.0004706263	Africa
Africa|hCoV-19/Gambia/NPHL-2727/2020|EPI ISL 561289|B.1.5.12|Gambia|2020-08-04	Africa|hCoV-19/Gambia/NPHL-290/2020|EPI ISL 561303|B.1.1.293|Gambia|2020	0.0004706057	Africa
Africa|hCoV-19/Gambia/NPHL-2729/2020|EPI ISL 561290|B.1.1|Gambia|2020-07-23	Africa|hCoV-19/Gambia/NPHL-290/2020|EPI ISL 561303|B.1.1.293|Gambia|2020	0.0002688362	Africa
Africa|hCoV-19/Gambia/NPHL-2736/2020|EPI ISL 561291|B.1.1.242|Gambia|2020-07-25	Africa|hCoV-19/Gambia/NPHL-290/2020|EPI ISL 561303|B.1.1.293|Gambia|2020	0.0003696971	Africa
Africa|hCoV-19/Gambia/NPHL-2759/2020|EPI ISL 561292|B.1.5.12|Gambia|2020-08-07	Africa|hCoV-19/Gambia/NPHL-290/2020|EPI ISL 561303|B.1.1.293|Gambia|2020	0.0004370203	Africa
Africa|hCoV-19/Gambia/NPHL-2762/2020|EPI ISL 561293|B.1.5.12|Gambia|2020-07-25	Africa|hCoV-19/Gambia/NPHL-290/2020|EPI ISL 561303|B.1.1.293|Gambia|2020	0.0005042407	Africa
Africa|hCoV-19/Gambia/NPHL-2767/2020|EPI ISL 561294|B.1.1.293|Gambia|2020-07-25	Africa|hCoV-19/Gambia/NPHL-290/2020|EPI ISL 561303|B.1.1.293|Gambia|2020	0.0001344046	Africa
Africa|hCoV-19/Gambia/NPHL-2768/2020|EPI ISL 561295|B.1.1.293|Gambia|2020-07-27	Africa|hCoV-19/Gambia/NPHL-290/2020|EPI ISL 561303|B.1.1.293|Gambia|2020	0.0000000000	Africa
Africa|hCoV-19/Gambia/NPHL-277/2020|EPI ISL 561296|B.1.5.12|Gambia|2020	Africa|hCoV-19/Gambia/NPHL-290/2020|EPI ISL 561303|B.1.1.293|Gambia|2020	0.0004706168	Africa
Africa|hCoV-19/Gambia/NPHL-2785/2020|EPI ISL 561297|B.1.1.242|Gambia|2020-07-27	Africa|hCoV-19/Gambia/NPHL-290/2020|EPI ISL 561303|B.1.1.293|Gambia|2020	0.0003024642	Africa
Africa|hCoV-19/Gambia/NPHL-2790/2020|EPI ISL 561298|B.1.1.293|Gambia|2020	Africa|hCoV-19/Gambia/NPHL-290/2020|EPI ISL 561303|B.1.1.293|Gambia|2020	0.0001344072	Africa
Africa|hCoV-19/Gambia/NPHL-2825/2020|EPI ISL 561299|B.1.5.12|Gambia|2020	Africa|hCoV-19/Gambia/NPHL-290/2020|EPI ISL 561303|B.1.1.293|Gambia|2020	0.0004705630	Africa
Africa|hCoV-19/Gambia/NPHL-287/2020|EPI ISL 561300|B.1.1.293|Gambia|2020	Africa|hCoV-19/Gambia/NPHL-290/2020|EPI ISL 561303|B.1.1.293|Gambia|2020	0.0001680141	Africa
Africa|hCoV-19/Gambia/NPHL-2889/2020|EPI ISL 561301|B.1.5.12|Gambia|2020	Africa|hCoV-19/Gambia/NPHL-290/2020|EPI ISL 561303|B.1.1.293|Gambia|2020	0.0005132630	Africa
Africa|hCoV-19/Gambia/NPHL-2892/2020|EPI ISL 561302|B.1.5.12|Gambia|2020-09-07	Africa|hCoV-19/Gambia/NPHL-290/2020|EPI ISL 561303|B.1.1.293|Gambia|2020	0.0005132630	Africa
Africa|hCoV-19/Algeria/G0638 2264/2020|EPI ISL 418241|B.1|Algeria|2020-03-02	Africa|hCoV-19/Gambia/NPHL-2909/2020|EPI ISL 561304|B.1.1.293|Gambia|2020-07-26	0.0005051848	Africa
Africa|hCoV-19/Algeria/G0640 2265/2020|EPI ISL 418242|B.1|Algeria|2020-03-08	Africa|hCoV-19/Gambia/NPHL-2909/2020|EPI ISL 561304|B.1.1.293|Gambia|2020-07-26	0.0004033492	Africa
Africa|hCoV-19/Algeria/G0860 2262/2020|EPI ISL 420037|B.1|Algeria|2020-03-02	Africa|hCoV-19/Gambia/NPHL-2909/2020|EPI ISL 561304|B.1.1.293|Gambia|2020-07-26	0.0004033492	Africa
Africa|hCoV-19/Benin/1022/2020|EPI ISL 476826|B.1|Benin|2020-03-25	Africa|hCoV-19/Gambia/NPHL-2909/2020|EPI ISL 561304|B.1.1.293|Gambia|2020-07-26	0.0003697629	Africa
Africa|hCoV-19/Benin/1092/2020|EPI ISL 476827|B.1|Benin|2020-03-27	Africa|hCoV-19/Gambia/NPHL-2909/2020|EPI ISL 561304|B.1.1.293|Gambia|2020-07-26	0.0004371555	Africa
Africa|hCoV-19/Benin/1408/2020|EPI ISL 476825|B.1.356|Benin|2020-04-04	Africa|hCoV-19/Gambia/NPHL-2909/2020|EPI ISL 561304|B.1.1.293|Gambia|2020-07-26	0.0004033763	Africa
Africa|hCoV-19/Benin/1409/2020|EPI ISL 476828|B.1|Benin|2020-04-06	Africa|hCoV-19/Gambia/NPHL-2909/2020|EPI ISL 561304|B.1.1.293|Gambia|2020-07-26	0.0004401254	Africa
Africa|hCoV-19/Benin/1950/2020|EPI ISL 476830|A|Benin|2020-04-15	Africa|hCoV-19/Gambia/NPHL-2909/2020|EPI ISL 561304|B.1.1.293|Gambia|2020-07-26	0.0006052681	Africa
Africa|hCoV-19/Benin/197/2020|EPI ISL 476822|B.1.178|Benin|2020-03-15	Africa|hCoV-19/Gambia/NPHL-2909/2020|EPI ISL 561304|B.1.1.293|Gambia|2020-07-26	0.0003698039	Africa
Africa|hCoV-19/Benin/2012/2020|EPI ISL 476831|A|Benin|2020-04-15	Africa|hCoV-19/Gambia/NPHL-2909/2020|EPI ISL 561304|B.1.1.293|Gambia|2020-07-26	0.0006388147	Africa
Africa|hCoV-19/Benin/260/2020|EPI ISL 476823|B.1.292|Benin|2020-03-17	Africa|hCoV-19/Gambia/NPHL-2909/2020|EPI ISL 561304|B.1.1.293|Gambia|2020-07-26	0.0004706341	Africa
Africa|hCoV-19/Benin/314/2020|EPI ISL 476834|B.1.5|Benin|2020-03-17	Africa|hCoV-19/Gambia/NPHL-2909/2020|EPI ISL 561304|B.1.1.293|Gambia|2020-07-26	0.0004732765	Africa
Africa|hCoV-19/Benin/461/2020|EPI ISL 476833|A|Benin|2020-03-17	Africa|hCoV-19/Gambia/NPHL-2909/2020|EPI ISL 561304|B.1.1.293|Gambia|2020-07-26	0.0006051544	Africa
Africa|hCoV-19/Benin/501/2020|EPI ISL 476824|B.1.356|Benin|2020-03-17	Africa|hCoV-19/Gambia/NPHL-2909/2020|EPI ISL 561304|B.1.1.293|Gambia|2020-07-26	0.0004033492	Africa
Africa|hCoV-19/Benin/843/2020|EPI ISL 476829|A|Benin|2020-03-19	Africa|hCoV-19/Gambia/NPHL-2909/2020|EPI ISL 561304|B.1.1.293|Gambia|2020-07-26	0.0005379655	Africa
Africa|hCoV-19/Botswana/BOT0455/2020|EPI ISL 560386|B.1|Botswana|2020-03-28	Africa|hCoV-19/Gambia/NPHL-2909/2020|EPI ISL 561304|B.1.1.293|Gambia|2020-07-26	0.0003361107	Africa
Africa|hCoV-19/Botswana/BOT2254/2020|EPI ISL 560390|B.1.1|Botswana|2020-04-08	Africa|hCoV-19/Gambia/NPHL-2909/2020|EPI ISL 561304|B.1.1.293|Gambia|2020-07-26	0.0002052433	Africa
Africa|hCoV-19/Botswana/BOT2283/2020|EPI ISL 560385|B.1|Botswana|2020-04-07	Africa|hCoV-19/Gambia/NPHL-2909/2020|EPI ISL 561304|B.1.1.293|Gambia|2020-07-26	0.0004535335	Africa
Africa|hCoV-19/Botswana/BOT2624/2020|EPI ISL 560387|B.1.1|Botswana|2020-04-05	Africa|hCoV-19/Gambia/NPHL-2909/2020|EPI ISL 561304|B.1.1.293|Gambia|2020-07-26	0.0002092727	Africa
Africa|hCoV-19/Botswana/BOT4161/2020|EPI ISL 560388|B.1.1.220|Botswana|2020-04-16	Africa|hCoV-19/Gambia/NPHL-2909/2020|EPI ISL 561304|B.1.1.293|Gambia|2020-07-26	0.0002764868	Africa
Africa|hCoV-19/DRC/04186/2020|EPI ISL 471411|A|Democratic Republic of the Congo|2020-04-25	Africa|hCoV-19/Gambia/NPHL-2909/2020|EPI ISL 561304|B.1.1.293|Gambia|2020-07-26	0.0006051539	Africa
Africa|hCoV-19/DRC/04188/2020|EPI ISL 471413|A|Democratic Republic of the Congo|2020-04-25	Africa|hCoV-19/Gambia/NPHL-2909/2020|EPI ISL 561304|B.1.1.293|Gambia|2020-07-26	0.0006934531	Africa
Africa|hCoV-19/DRC/10041/2020|EPI ISL 527543|B.1.1.275|Democratic Republic of the Congo|2020-05-22	Africa|hCoV-19/Gambia/NPHL-2909/2020|EPI ISL 561304|B.1.1.293|Gambia|2020-07-26	0.0002728319	Africa
Africa|hCoV-19/DRC/10057/2020|EPI ISL 527538|B.1.1.275|Democratic Republic of the Congo|2020-05-22	Africa|hCoV-19/Gambia/NPHL-2909/2020|EPI ISL 561304|B.1.1.293|Gambia|2020-07-26	0.0003874582	Africa
Africa|hCoV-19/DRC/10061/2020|EPI ISL 527521|B.1.1.275|Democratic Republic of the Congo|2020-05-22	Africa|hCoV-19/Gambia/NPHL-2909/2020|EPI ISL 561304|B.1.1.293|Gambia|2020-07-26	0.0002431815	Africa
Africa|hCoV-19/DRC/10070/2020|EPI ISL 527544|B.1.178|Democratic Republic of the Congo|2020-05-22	Africa|hCoV-19/Gambia/NPHL-2909/2020|EPI ISL 561304|B.1.1.293|Gambia|2020-07-26	0.0005109308	Africa
Africa|hCoV-19/DRC/10120/2020|EPI ISL 513624|B.1.1.275|Democratic Republic of the Congo|2020-05-22	Africa|hCoV-19/Gambia/NPHL-2909/2020|EPI ISL 561304|B.1.1.293|Gambia|2020-07-26	0.0003144477	Africa
Africa|hCoV-19/DRC/10127/2020|EPI ISL 513625|B.1.1.275|Democratic Republic of the Congo|2020-05-22	Africa|hCoV-19/Gambia/NPHL-2909/2020|EPI ISL 561304|B.1.1.293|Gambia|2020-07-26	0.0003103712	Africa
Africa|hCoV-19/DRC/10242/2020|EPI ISL 513626|B.1.84|Democratic Republic of the Congo|2020-05-22	Africa|hCoV-19/Gambia/NPHL-2909/2020|EPI ISL 561304|B.1.1.293|Gambia|2020-07-26	0.0004065423	Africa
Africa|hCoV-19/DRC/10251/2020|EPI ISL 513627|B.1.128|Democratic Republic of the Congo|2020-05-22	Africa|hCoV-19/Gambia/NPHL-2909/2020|EPI ISL 561304|B.1.1.293|Gambia|2020-07-26	0.0005426703	Africa
Africa|hCoV-19/DRC/10324/2020|EPI ISL 527545|B.1.214|Democratic Republic of the Congo|2020-05-22	Africa|hCoV-19/Gambia/NPHL-2909/2020|EPI ISL 561304|B.1.1.293|Gambia|2020-07-26	0.0004774446	Africa
Africa|hCoV-19/DRC/10346/2020|EPI ISL 527546|B.1.214|Democratic Republic of the Congo|2020-05-22	Africa|hCoV-19/Gambia/NPHL-2909/2020|EPI ISL 561304|B.1.1.293|Gambia|2020-07-26	0.0004824119	Africa
Africa|hCoV-19/DRC/10364/2020|EPI ISL 527498|B.1|Democratic Republic of the Congo|2020-05-22	Africa|hCoV-19/Gambia/NPHL-2909/2020|EPI ISL 561304|B.1.1.293|Gambia|2020-07-26	0.0003773852	Africa
Africa|hCoV-19/DRC/10371/2020|EPI ISL 527489|B.1.178|Democratic Republic of the Congo|2020-05-22	Africa|hCoV-19/Gambia/NPHL-2909/2020|EPI ISL 561304|B.1.1.293|Gambia|2020-07-26	0.0005118076	Africa
Africa|hCoV-19/DRC/10373/2020|EPI ISL 527495|B.1.159|Democratic Republic of the Congo|2020-05-22	Africa|hCoV-19/Gambia/NPHL-2909/2020|EPI ISL 561304|B.1.1.293|Gambia|2020-07-26	0.0004783187	Africa
Africa|hCoV-19/DRC/10374/2020|EPI ISL 527539|B.1.84|Democratic Republic of the Congo|2020-05-22	Africa|hCoV-19/Gambia/NPHL-2909/2020|EPI ISL 561304|B.1.1.293|Gambia|2020-07-26	0.0006658364	Africa
Africa|hCoV-19/DRC/10375/2020|EPI ISL 527499|B.1.84|Democratic Republic of the Congo|2020-05-22	Africa|hCoV-19/Gambia/NPHL-2909/2020|EPI ISL 561304|B.1.1.293|Gambia|2020-07-26	0.0005475849	Africa
Africa|hCoV-19/DRC/10399/2020|EPI ISL 527491|B.1.214|Democratic Republic of the Congo|2020-05-22	Africa|hCoV-19/Gambia/NPHL-2909/2020|EPI ISL 561304|B.1.1.293|Gambia|2020-07-26	0.0003753474	Africa
Africa|hCoV-19/DRC/10502/2020|EPI ISL 527547|B.1.5|Democratic Republic of the Congo|2020-05-20	Africa|hCoV-19/Gambia/NPHL-2909/2020|EPI ISL 561304|B.1.1.293|Gambia|2020-07-26	0.0003066641	Africa
Africa|hCoV-19/DRC/10506/2020|EPI ISL 527524|B.1.5|Democratic Republic of the Congo|2020-05-18	Africa|hCoV-19/Gambia/NPHL-2909/2020|EPI ISL 561304|B.1.1.293|Gambia|2020-07-26	0.0003141007	Africa
Africa|hCoV-19/DRC/10507/2020|EPI ISL 527492|B.1.5|Democratic Republic of the Congo|2020-05-18	Africa|hCoV-19/Gambia/NPHL-2909/2020|EPI ISL 561304|B.1.1.293|Gambia|2020-07-26	0.0003413993	Africa
Africa|hCoV-19/DRC/10508/2020|EPI ISL 527494|B.1.5|Democratic Republic of the Congo|2020-05-20	Africa|hCoV-19/Gambia/NPHL-2909/2020|EPI ISL 561304|B.1.1.293|Gambia|2020-07-26	0.0003395683	Africa
Africa|hCoV-19/DRC/10532/2020|EPI ISL 527532|B.1.5|Democratic Republic of the Congo|2020-05-20	Africa|hCoV-19/Gambia/NPHL-2909/2020|EPI ISL 561304|B.1.1.293|Gambia|2020-07-26	0.0003143858	Africa
Africa|hCoV-19/DRC/10533/2020|EPI ISL 527548|B.1.5|Democratic Republic of the Congo|2020-05-20	Africa|hCoV-19/Gambia/NPHL-2909/2020|EPI ISL 561304|B.1.1.293|Gambia|2020-07-26	0.0003408490	Africa
Africa|hCoV-19/DRC/10621/2020|EPI ISL 527526|B.1.214|Democratic Republic of the Congo|2020-05-23	Africa|hCoV-19/Gambia/NPHL-2909/2020|EPI ISL 561304|B.1.1.293|Gambia|2020-07-26	0.0004531811	Africa
Africa|hCoV-19/DRC/10640/2020|EPI ISL 527541|B.1|Democratic Republic of the Congo|2020-05-22	Africa|hCoV-19/Gambia/NPHL-2909/2020|EPI ISL 561304|B.1.1.293|Gambia|2020-07-26	0.0006349880	Africa
Africa|hCoV-19/DRC/10644/2020|EPI ISL 527549|B.1|Democratic Republic of the Congo|2020-05-22	Africa|hCoV-19/Gambia/NPHL-2909/2020|EPI ISL 561304|B.1.1.293|Gambia|2020-07-26	0.0006135847	Africa
Africa|hCoV-19/DRC/10728/2020|EPI ISL 513628|B.1.5|Democratic Republic of the Congo|2020-05-23	Africa|hCoV-19/Gambia/NPHL-2909/2020|EPI ISL 561304|B.1.1.293|Gambia|2020-07-26	0.0003501815	Africa
Africa|hCoV-19/DRC/10731/2020|EPI ISL 513629|B.1.1.1|Democratic Republic of the Congo|2020-05-23	Africa|hCoV-19/Gambia/NPHL-2909/2020|EPI ISL 561304|B.1.1.293|Gambia|2020-07-26	0.0003879925	Africa
Africa|hCoV-19/DRC/10733/2020|EPI ISL 513630|B.1|Democratic Republic of the Congo|2020-05-23	Africa|hCoV-19/Gambia/NPHL-2909/2020|EPI ISL 561304|B.1.1.293|Gambia|2020-07-26	0.0004730090	Africa
Africa|hCoV-19/DRC/108/2020|EPI ISL 417948|B.1.128|Democratic Republic of the Congo|2020-03-19	Africa|hCoV-19/Gambia/NPHL-2909/2020|EPI ISL 561304|B.1.1.293|Gambia|2020-07-26	0.0004375309	Africa
Africa|hCoV-19/DRC/10885/2020|EPI ISL 513631|B.1.84|Democratic Republic of the Congo|2020-05-23	Africa|hCoV-19/Gambia/NPHL-2909/2020|EPI ISL 561304|B.1.1.293|Gambia|2020-07-26	0.0004764163	Africa
Africa|hCoV-19/DRC/10902/2020|EPI ISL 527490|B.1.178|Democratic Republic of the Congo|2020-05-23	Africa|hCoV-19/Gambia/NPHL-2909/2020|EPI ISL 561304|B.1.1.293|Gambia|2020-07-26	0.0004432266	Africa
Africa|hCoV-19/DRC/10913/2020|EPI ISL 527507|B.1.84|Democratic Republic of the Congo|2020-05-24	Africa|hCoV-19/Gambia/NPHL-2909/2020|EPI ISL 561304|B.1.1.293|Gambia|2020-07-26	0.0005509578	Africa
Africa|hCoV-19/DRC/11005/2020|EPI ISL 527550|B.1.159|Democratic Republic of the Congo|2020-05-24	Africa|hCoV-19/Gambia/NPHL-2909/2020|EPI ISL 561304|B.1.1.293|Gambia|2020-07-26	0.0005796374	Africa
Africa|hCoV-19/DRC/11008/2020|EPI ISL 527503|B.1.159|Democratic Republic of the Congo|2020-05-24	Africa|hCoV-19/Gambia/NPHL-2909/2020|EPI ISL 561304|B.1.1.293|Gambia|2020-07-26	0.0005159970	Africa
Africa|hCoV-19/DRC/11022/2020|EPI ISL 527551|B.1.214|Democratic Republic of the Congo|2020-05-24	Africa|hCoV-19/Gambia/NPHL-2909/2020|EPI ISL 561304|B.1.1.293|Gambia|2020-07-26	0.0005457289	Africa
Africa|hCoV-19/DRC/11024/2020|EPI ISL 527552|B.1.149|Democratic Republic of the Congo|2020-05-24	Africa|hCoV-19/Gambia/NPHL-2909/2020|EPI ISL 561304|B.1.1.293|Gambia|2020-07-26	0.0005851249	Africa
Africa|hCoV-19/DRC/11026/2020|EPI ISL 527553|B.1.149|Democratic Republic of the Congo|2020-05-24	Africa|hCoV-19/Gambia/NPHL-2909/2020|EPI ISL 561304|B.1.1.293|Gambia|2020-07-26	0.0004431962	Africa
Africa|hCoV-19/DRC/11031/2020|EPI ISL 527554|B.1.214|Democratic Republic of the Congo|2020-05-24	Africa|hCoV-19/Gambia/NPHL-2909/2020|EPI ISL 561304|B.1.1.293|Gambia|2020-07-26	0.0004776515	Africa
Africa|hCoV-19/DRC/11041/2020|EPI ISL 527555|B.1|Democratic Republic of the Congo|2020-05-24	Africa|hCoV-19/Gambia/NPHL-2909/2020|EPI ISL 561304|B.1.1.293|Gambia|2020-07-26	0.0004433884	Africa
Africa|hCoV-19/DRC/11057/2020|EPI ISL 527528|B.1.5|Democratic Republic of the Congo|2020-05-24	Africa|hCoV-19/Gambia/NPHL-2909/2020|EPI ISL 561304|B.1.1.293|Gambia|2020-07-26	0.0003837834	Africa
Africa|hCoV-19/DRC/11078/2020|EPI ISL 527514|B.1|Democratic Republic of the Congo|2020-05-24	Africa|hCoV-19/Gambia/NPHL-2909/2020|EPI ISL 561304|B.1.1.293|Gambia|2020-07-26	0.0004835113	Africa
Africa|hCoV-19/DRC/11079/2020|EPI ISL 527500|B.1.214|Democratic Republic of the Congo|2020-05-24	Africa|hCoV-19/Gambia/NPHL-2909/2020|EPI ISL 561304|B.1.1.293|Gambia|2020-07-26	0.0004114716	Africa
Africa|hCoV-19/DRC/11093/2020|EPI ISL 527527|B.1.5|Democratic Republic of the Congo|2020-05-24	Africa|hCoV-19/Gambia/NPHL-2909/2020|EPI ISL 561304|B.1.1.293|Gambia|2020-07-26	0.0004548646	Africa
Africa|hCoV-19/DRC/11096/2020|EPI ISL 527522|B.1|Democratic Republic of the Congo|2020-05-24	Africa|hCoV-19/Gambia/NPHL-2909/2020|EPI ISL 561304|B.1.1.293|Gambia|2020-07-26	0.0004171476	Africa
Africa|hCoV-19/DRC/11114/2020|EPI ISL 527534|B.1.214|Democratic Republic of the Congo|2020-05-25	Africa|hCoV-19/Gambia/NPHL-2909/2020|EPI ISL 561304|B.1.1.293|Gambia|2020-07-26	0.0005244457	Africa
Africa|hCoV-19/DRC/11123/2020|EPI ISL 527496|B.1.84|Democratic Republic of the Congo|2020-05-24	Africa|hCoV-19/Gambia/NPHL-2909/2020|EPI ISL 561304|B.1.1.293|Gambia|2020-07-26	0.0004441707	Africa
Africa|hCoV-19/DRC/11134/2020|EPI ISL 527518|B.1.5|Democratic Republic of the Congo|2020-05-24	Africa|hCoV-19/Gambia/NPHL-2909/2020|EPI ISL 561304|B.1.1.293|Gambia|2020-07-26	0.0003465931	Africa
Africa|hCoV-19/DRC/11143/2020|EPI ISL 527556|B.1|Democratic Republic of the Congo|2020-05-24	Africa|hCoV-19/Gambia/NPHL-2909/2020|EPI ISL 561304|B.1.1.293|Gambia|2020-07-26	0.0005797082	Africa
Africa|hCoV-19/DRC/11145/2020|EPI ISL 527501|B.1.214|Democratic Republic of the Congo|2020-05-24	Africa|hCoV-19/Gambia/NPHL-2909/2020|EPI ISL 561304|B.1.1.293|Gambia|2020-07-26	0.0005490618	Africa
Africa|hCoV-19/DRC/11148/2020|EPI ISL 527525|B.1.178|Democratic Republic of the Congo|2020-05-24	Africa|hCoV-19/Gambia/NPHL-2909/2020|EPI ISL 561304|B.1.1.293|Gambia|2020-07-26	0.0005599493	Africa
Africa|hCoV-19/DRC/11157/2020|EPI ISL 527530|B.1|Democratic Republic of the Congo|2020-05-25	Africa|hCoV-19/Gambia/NPHL-2909/2020|EPI ISL 561304|B.1.1.293|Gambia|2020-07-26	0.0005217991	Africa
Africa|hCoV-19/DRC/11187/2020|EPI ISL 527523|B.1.1.275|Democratic Republic of the Congo|2020-05-23	Africa|hCoV-19/Gambia/NPHL-2909/2020|EPI ISL 561304|B.1.1.293|Gambia|2020-07-26	0.0003480768	Africa
Africa|hCoV-19/DRC/11191/2020|EPI ISL 527506|B.1.1.275|Democratic Republic of the Congo|2020-05-23	Africa|hCoV-19/Gambia/NPHL-2909/2020|EPI ISL 561304|B.1.1.293|Gambia|2020-07-26	0.0002404175	Africa
Africa|hCoV-19/DRC/11252/2020|EPI ISL 527557|B.1.1.275|Democratic Republic of the Congo|2020-05-21	Africa|hCoV-19/Gambia/NPHL-2909/2020|EPI ISL 561304|B.1.1.293|Gambia|2020-07-26	0.0004089286	Africa
Africa|hCoV-19/DRC/11260/2020|EPI ISL 527558|B.1.1.275|Democratic Republic of the Congo|2020-05-23	Africa|hCoV-19/Gambia/NPHL-2909/2020|EPI ISL 561304|B.1.1.293|Gambia|2020-07-26	0.0002727083	Africa
Africa|hCoV-19/DRC/1131/2020|EPI ISL 429255|B.1.5|Democratic Republic of the Congo|2020-04-05	Africa|hCoV-19/Gambia/NPHL-2909/2020|EPI ISL 561304|B.1.1.293|Gambia|2020-07-26	0.0003390274	Africa
Africa|hCoV-19/DRC/11310/2020|EPI ISL 527529|B.1.149|Democratic Republic of the Congo|2020-05-25	Africa|hCoV-19/Gambia/NPHL-2909/2020|EPI ISL 561304|B.1.1.293|Gambia|2020-07-26	0.0004541038	Africa
Africa|hCoV-19/DRC/11318/2020|EPI ISL 527559|B.1.149|Democratic Republic of the Congo|2020-05-25	Africa|hCoV-19/Gambia/NPHL-2909/2020|EPI ISL 561304|B.1.1.293|Gambia|2020-07-26	0.0004408027	Africa
Africa|hCoV-19/DRC/11326/2020|EPI ISL 527508|B.1|Democratic Republic of the Congo|2020-05-25	Africa|hCoV-19/Gambia/NPHL-2909/2020|EPI ISL 561304|B.1.1.293|Gambia|2020-07-26	0.0004476363	Africa
Africa|hCoV-19/DRC/11334/2020|EPI ISL 527504|B.1.178|Democratic Republic of the Congo|2020-05-25	Africa|hCoV-19/Gambia/NPHL-2909/2020|EPI ISL 561304|B.1.1.293|Gambia|2020-07-26	0.0004469991	Africa
Africa|hCoV-19/DRC/11337/2020|EPI ISL 527510|B.1.84|Democratic Republic of the Congo|2020-05-25	Africa|hCoV-19/Gambia/NPHL-2909/2020|EPI ISL 561304|B.1.1.293|Gambia|2020-07-26	0.0005172496	Africa
Africa|hCoV-19/DRC/11341/2020|EPI ISL 527509|B.1.1.275|Democratic Republic of the Congo|2020-05-25	Africa|hCoV-19/Gambia/NPHL-2909/2020|EPI ISL 561304|B.1.1.293|Gambia|2020-07-26	0.0003444720	Africa
Africa|hCoV-19/DRC/11348/2020|EPI ISL 527560|B.1.149|Democratic Republic of the Congo|2020-05-25	Africa|hCoV-19/Gambia/NPHL-2909/2020|EPI ISL 561304|B.1.1.293|Gambia|2020-07-26	0.0004411917	Africa
Africa|hCoV-19/DRC/11369/2020|EPI ISL 527537|B.1.214|Democratic Republic of the Congo|2020-05-25	Africa|hCoV-19/Gambia/NPHL-2909/2020|EPI ISL 561304|B.1.1.293|Gambia|2020-07-26	0.0004911772	Africa
Africa|hCoV-19/DRC/11376/2020|EPI ISL 527513|B.1.214|Democratic Republic of the Congo|2020-05-25	Africa|hCoV-19/Gambia/NPHL-2909/2020|EPI ISL 561304|B.1.1.293|Gambia|2020-07-26	0.0005177133	Africa
Africa|hCoV-19/DRC/11411/2020|EPI ISL 527561|B.1.5|Democratic Republic of the Congo|2020-05-25	Africa|hCoV-19/Gambia/NPHL-2909/2020|EPI ISL 561304|B.1.1.293|Gambia|2020-07-26	0.0004089523	Africa
Africa|hCoV-19/DRC/11450/2020|EPI ISL 527516|B.1.5|Democratic Republic of the Congo|2020-05-25	Africa|hCoV-19/Gambia/NPHL-2909/2020|EPI ISL 561304|B.1.1.293|Gambia|2020-07-26	0.0003500742	Africa
Africa|hCoV-19/DRC/11458/2020|EPI ISL 527497|B.1.5|Democratic Republic of the Congo|2020-05-25	Africa|hCoV-19/Gambia/NPHL-2909/2020|EPI ISL 561304|B.1.1.293|Gambia|2020-07-26	0.0004819014	Africa
Africa|hCoV-19/DRC/11460/2020|EPI ISL 527562|B.1.214|Democratic Republic of the Congo|2020-05-25	Africa|hCoV-19/Gambia/NPHL-2909/2020|EPI ISL 561304|B.1.1.293|Gambia|2020-07-26	0.0006203229	Africa
Africa|hCoV-19/DRC/11472/2020|EPI ISL 527502|B.1.214|Democratic Republic of the Congo|2020-05-25	Africa|hCoV-19/Gambia/NPHL-2909/2020|EPI ISL 561304|B.1.1.293|Gambia|2020-07-26	0.0005484725	Africa
Africa|hCoV-19/DRC/11477/2020|EPI ISL 527563|B.1.84|Democratic Republic of the Congo|2020-05-25	Africa|hCoV-19/Gambia/NPHL-2909/2020|EPI ISL 561304|B.1.1.293|Gambia|2020-07-26	0.0003745043	Africa
Africa|hCoV-19/DRC/11486/2020|EPI ISL 527564|B.1.214|Democratic Republic of the Congo|2020-05-25	Africa|hCoV-19/Gambia/NPHL-2909/2020|EPI ISL 561304|B.1.1.293|Gambia|2020-07-26	0.0005455879	Africa
Africa|hCoV-19/DRC/11487/2020|EPI ISL 527505|B.1|Democratic Republic of the Congo|2020-05-25	Africa|hCoV-19/Gambia/NPHL-2909/2020|EPI ISL 561304|B.1.1.293|Gambia|2020-07-26	0.0004823337	Africa
Africa|hCoV-19/DRC/11507/2020|EPI ISL 527512|B.1|Democratic Republic of the Congo|2020-05-25	Africa|hCoV-19/Gambia/NPHL-2909/2020|EPI ISL 561304|B.1.1.293|Gambia|2020-07-26	0.0005165830	Africa
Africa|hCoV-19/DRC/1151/2020|EPI ISL 447596|B.38|Democratic Republic of the Congo|2020-04-05	Africa|hCoV-19/Gambia/NPHL-2909/2020|EPI ISL 561304|B.1.1.293|Gambia|2020-07-26	0.0006796537	Africa
Africa|hCoV-19/DRC/11511/2020|EPI ISL 527511|B.1.214|Democratic Republic of the Congo|2020-05-25	Africa|hCoV-19/Gambia/NPHL-2909/2020|EPI ISL 561304|B.1.1.293|Gambia|2020-07-26	0.0005518451	Africa
Africa|hCoV-19/DRC/11572/2020|EPI ISL 527565|B.1.214|Democratic Republic of the Congo|2020-05-25	Africa|hCoV-19/Gambia/NPHL-2909/2020|EPI ISL 561304|B.1.1.293|Gambia|2020-07-26	0.0004427345	Africa
Africa|hCoV-19/DRC/11576/2020|EPI ISL 527517|B.1|Democratic Republic of the Congo|2020-05-25	Africa|hCoV-19/Gambia/NPHL-2909/2020|EPI ISL 561304|B.1.1.293|Gambia|2020-07-26	0.0004508958	Africa
Africa|hCoV-19/DRC/11583/2020|EPI ISL 527542|B.1|Democratic Republic of the Congo|2020-05-25	Africa|hCoV-19/Gambia/NPHL-2909/2020|EPI ISL 561304|B.1.1.293|Gambia|2020-07-26	0.0004948626	Africa
Africa|hCoV-19/DRC/11616/2020|EPI ISL 527519|B.1|Democratic Republic of the Congo|2020-05-25	Africa|hCoV-19/Gambia/NPHL-2909/2020|EPI ISL 561304|B.1.1.293|Gambia|2020-07-26	0.0004154726	Africa
Africa|hCoV-19/DRC/11623/2020|EPI ISL 527566|B.1.5|Democratic Republic of the Congo|2020-05-25	Africa|hCoV-19/Gambia/NPHL-2909/2020|EPI ISL 561304|B.1.1.293|Gambia|2020-07-26	0.0004433863	Africa
Africa|hCoV-19/DRC/11624/2020|EPI ISL 527567|B.1.149|Democratic Republic of the Congo|2020-05-25	Africa|hCoV-19/Gambia/NPHL-2909/2020|EPI ISL 561304|B.1.1.293|Gambia|2020-07-26	0.0004431723	Africa
Africa|hCoV-19/DRC/11631/2020|EPI ISL 527568|B.1.149|Democratic Republic of the Congo|2020-05-25	Africa|hCoV-19/Gambia/NPHL-2909/2020|EPI ISL 561304|B.1.1.293|Gambia|2020-07-26	0.0004436259	Africa
Africa|hCoV-19/DRC/11632/2020|EPI ISL 527493|B.1|Democratic Republic of the Congo|2020-05-25	Africa|hCoV-19/Gambia/NPHL-2909/2020|EPI ISL 561304|B.1.1.293|Gambia|2020-07-26	0.0004781621	Africa
Africa|hCoV-19/DRC/11635/2020|EPI ISL 527540|B.1.214|Democratic Republic of the Congo|2020-05-25	Africa|hCoV-19/Gambia/NPHL-2909/2020|EPI ISL 561304|B.1.1.293|Gambia|2020-07-26	0.0004924278	Africa
Africa|hCoV-19/DRC/11640/2020|EPI ISL 527535|B.1.178|Democratic Republic of the Congo|2020-05-25	Africa|hCoV-19/Gambia/NPHL-2909/2020|EPI ISL 561304|B.1.1.293|Gambia|2020-07-26	0.0005580194	Africa
Africa|hCoV-19/DRC/11643/2020|EPI ISL 527520|B.1.5|Democratic Republic of the Congo|2020-05-25	Africa|hCoV-19/Gambia/NPHL-2909/2020|EPI ISL 561304|B.1.1.293|Gambia|2020-07-26	0.0004511728	Africa
Africa|hCoV-19/DRC/11648/2020|EPI ISL 527569|B.1.6|Democratic Republic of the Congo|2020-05-25	Africa|hCoV-19/Gambia/NPHL-2909/2020|EPI ISL 561304|B.1.1.293|Gambia|2020-07-26	0.0004754571	Africa
Africa|hCoV-19/DRC/11652/2020|EPI ISL 527570|B.1.149|Democratic Republic of the Congo|2020-05-25	Africa|hCoV-19/Gambia/NPHL-2909/2020|EPI ISL 561304|B.1.1.293|Gambia|2020-07-26	0.0004430499	Africa
Africa|hCoV-19/DRC/11653/2020|EPI ISL 527533|B.1.84|Democratic Republic of the Congo|2020-05-25	Africa|hCoV-19/Gambia/NPHL-2909/2020|EPI ISL 561304|B.1.1.293|Gambia|2020-07-26	0.0004190616	Africa
Africa|hCoV-19/DRC/11676/2020|EPI ISL 527531|B.1|Democratic Republic of the Congo|2020-05-26	Africa|hCoV-19/Gambia/NPHL-2909/2020|EPI ISL 561304|B.1.1.293|Gambia|2020-07-26	0.0006314759	Africa
Africa|hCoV-19/DRC/11677/2020|EPI ISL 527515|B.1.214|Democratic Republic of the Congo|2020-05-26	Africa|hCoV-19/Gambia/NPHL-2909/2020|EPI ISL 561304|B.1.1.293|Gambia|2020-07-26	0.0004503244	Africa
Africa|hCoV-19/DRC/11732/2020|EPI ISL 527536|B.1.214|Democratic Republic of the Congo|2020-05-26	Africa|hCoV-19/Gambia/NPHL-2909/2020|EPI ISL 561304|B.1.1.293|Gambia|2020-07-26	0.0003141558	Africa
Africa|hCoV-19/DRC/11733/2020|EPI ISL 527571|B.1.149|Democratic Republic of the Congo|2020-05-26	Africa|hCoV-19/Gambia/NPHL-2909/2020|EPI ISL 561304|B.1.1.293|Gambia|2020-07-26	0.0004407773	Africa
Africa|hCoV-19/DRC/11806/2020|EPI ISL 527572|B.1.214|Democratic Republic of the Congo|2020-05-26	Africa|hCoV-19/Gambia/NPHL-2909/2020|EPI ISL 561304|B.1.1.293|Gambia|2020-07-26	0.0005453276	Africa
Africa|hCoV-19/DRC/1234/2020|EPI ISL 429258|B.1.5|Democratic Republic of the Congo|2020-04-06	Africa|hCoV-19/Gambia/NPHL-2909/2020|EPI ISL 561304|B.1.1.293|Gambia|2020-07-26	0.0003570735	Africa
Africa|hCoV-19/DRC/1249/2020|EPI ISL 429259|B.1.5|Democratic Republic of the Congo|2020-04-06	Africa|hCoV-19/Gambia/NPHL-2909/2020|EPI ISL 561304|B.1.1.293|Gambia|2020-07-26	0.0003405046	Africa
Africa|hCoV-19/DRC/1319/2020|EPI ISL 431011|B.1.128|Democratic Republic of the Congo|2020-04-07	Africa|hCoV-19/Gambia/NPHL-2909/2020|EPI ISL 561304|B.1.1.293|Gambia|2020-07-26	0.0004421970	Africa
Africa|hCoV-19/DRC/1324/2020|EPI ISL 435033|B.1.128|Democratic Republic of the Congo|2020-04-07	Africa|hCoV-19/Gambia/NPHL-2909/2020|EPI ISL 561304|B.1.1.293|Gambia|2020-07-26	0.0004392096	Africa
Africa|hCoV-19/DRC/1326/2020|EPI ISL 435116|B.1|Democratic Republic of the Congo|2020-04-07	Africa|hCoV-19/Gambia/NPHL-2909/2020|EPI ISL 561304|B.1.1.293|Gambia|2020-07-26	0.0004153532	Africa
Africa|hCoV-19/DRC/1375/2020|EPI ISL 435117|B.1.1.1|Democratic Republic of the Congo|2020-04-07	Africa|hCoV-19/Gambia/NPHL-2909/2020|EPI ISL 561304|B.1.1.293|Gambia|2020-07-26	0.0003794943	Africa
Africa|hCoV-19/DRC/1376/2020|EPI ISL 431012|B.1.1.1|Democratic Republic of the Congo|2020-04-07	Africa|hCoV-19/Gambia/NPHL-2909/2020|EPI ISL 561304|B.1.1.293|Gambia|2020-07-26	0.0003420418	Africa
Africa|hCoV-19/DRC/1377/2020|EPI ISL 434678|B.1.1.1|Democratic Republic of the Congo|2020-04-07	Africa|hCoV-19/Gambia/NPHL-2909/2020|EPI ISL 561304|B.1.1.293|Gambia|2020-07-26	0.0003052602	Africa
Africa|hCoV-19/DRC/1378/2020|EPI ISL 435118|B.1.1.1|Democratic Republic of the Congo|2020-04-07	Africa|hCoV-19/Gambia/NPHL-2909/2020|EPI ISL 561304|B.1.1.293|Gambia|2020-07-26	0.0003410087	Africa
Africa|hCoV-19/DRC/1382/2020|EPI ISL 435113|B.1.1.1|Democratic Republic of the Congo|2020-04-07	Africa|hCoV-19/Gambia/NPHL-2909/2020|EPI ISL 561304|B.1.1.293|Gambia|2020-07-26	0.0003475326	Africa
Africa|hCoV-19/DRC/1397/2020|EPI ISL 434679|B.1.1.1|Democratic Republic of the Congo|2020-04-07	Africa|hCoV-19/Gambia/NPHL-2909/2020|EPI ISL 561304|B.1.1.293|Gambia|2020-07-26	0.0003413297	Africa
Africa|hCoV-19/DRC/1398/2020|EPI ISL 435114|B.1.1.1|Democratic Republic of the Congo|2020-04-07	Africa|hCoV-19/Gambia/NPHL-2909/2020|EPI ISL 561304|B.1.1.293|Gambia|2020-07-26	0.0003033877	Africa
Africa|hCoV-19/DRC/1422/2020|EPI ISL 434680|B.1.149|Democratic Republic of the Congo|2020-04-08	Africa|hCoV-19/Gambia/NPHL-2909/2020|EPI ISL 561304|B.1.1.293|Gambia|2020-07-26	0.0004481081	Africa
Africa|hCoV-19/DRC/1423/2020|EPI ISL 434710|B.1.149|Democratic Republic of the Congo|2020-04-08	Africa|hCoV-19/Gambia/NPHL-2909/2020|EPI ISL 561304|B.1.1.293|Gambia|2020-07-26	0.0004045085	Africa
Africa|hCoV-19/DRC/1486/2020|EPI ISL 434711|B.1|Democratic Republic of the Congo|2020-04-08	Africa|hCoV-19/Gambia/NPHL-2909/2020|EPI ISL 561304|B.1.1.293|Gambia|2020-07-26	0.0003842028	Africa
Africa|hCoV-19/DRC/1516/2020|EPI ISL 435032|B.1.5|Democratic Republic of the Congo|2020-04-09	Africa|hCoV-19/Gambia/NPHL-2909/2020|EPI ISL 561304|B.1.1.293|Gambia|2020-07-26	0.0003361107	Africa
Africa|hCoV-19/DRC/1565/2020|EPI ISL 434681|B.1|Democratic Republic of the Congo|2020-04-09	Africa|hCoV-19/Gambia/NPHL-2909/2020|EPI ISL 561304|B.1.1.293|Gambia|2020-07-26	0.0003772637	Africa
Africa|hCoV-19/DRC/158/2020|EPI ISL 417950|B.40|Democratic Republic of the Congo|2020-03-20	Africa|hCoV-19/Gambia/NPHL-2909/2020|EPI ISL 561304|B.1.1.293|Gambia|2020-07-26	0.0006724767	Africa
Africa|hCoV-19/DRC/1715/2020|EPI ISL 435156|B.1.84|Democratic Republic of the Congo|2020-04-10	Africa|hCoV-19/Gambia/NPHL-2909/2020|EPI ISL 561304|B.1.1.293|Gambia|2020-07-26	0.0004076384	Africa
Africa|hCoV-19/DRC/1767/2020|EPI ISL 435157|B.1.5|Democratic Republic of the Congo|2020-04-10	Africa|hCoV-19/Gambia/NPHL-2909/2020|EPI ISL 561304|B.1.1.293|Gambia|2020-07-26	0.0003504390	Africa
Africa|hCoV-19/DRC/1779/2020|EPI ISL 435158|C.14|Democratic Republic of the Congo|2020-04-10	Africa|hCoV-19/Gambia/NPHL-2909/2020|EPI ISL 561304|B.1.1.293|Gambia|2020-07-26	0.0004177138	Africa
Africa|hCoV-19/DRC/191/2020|EPI ISL 417955|B.1.128|Democratic Republic of the Congo|2020-03-21	Africa|hCoV-19/Gambia/NPHL-2909/2020|EPI ISL 561304|B.1.1.293|Gambia|2020-07-26	0.0004376337	Africa
Africa|hCoV-19/DRC/1952/2020|EPI ISL 435159|B.1.5|Democratic Republic of the Congo|2020-04-11	Africa|hCoV-19/Gambia/NPHL-2909/2020|EPI ISL 561304|B.1.1.293|Gambia|2020-07-26	0.0003464250	Africa
Africa|hCoV-19/DRC/1982/2020|EPI ISL 435160|B.1|Democratic Republic of the Congo|2020-04-12	Africa|hCoV-19/Gambia/NPHL-2909/2020|EPI ISL 561304|B.1.1.293|Gambia|2020-07-26	0.0003796028	Africa
Africa|hCoV-19/DRC/2047/2020|EPI ISL 435161|B.1.1.1|Democratic Republic of the Congo|2020-04-12	Africa|hCoV-19/Gambia/NPHL-2909/2020|EPI ISL 561304|B.1.1.293|Gambia|2020-07-26	0.0003083870	Africa
Africa|hCoV-19/DRC/2063/2020|EPI ISL 435162|B.1|Democratic Republic of the Congo|2020-04-12	Africa|hCoV-19/Gambia/NPHL-2909/2020|EPI ISL 561304|B.1.1.293|Gambia|2020-07-26	0.0003453092	Africa
Africa|hCoV-19/DRC/2120/2020|EPI ISL 435163|B.1.149|Democratic Republic of the Congo|2020-04-12	Africa|hCoV-19/Gambia/NPHL-2909/2020|EPI ISL 561304|B.1.1.293|Gambia|2020-07-26	0.0004073919	Africa
Africa|hCoV-19/DRC/2121/2020|EPI ISL 435164|B.1.149|Democratic Republic of the Congo|2020-04-12	Africa|hCoV-19/Gambia/NPHL-2909/2020|EPI ISL 561304|B.1.1.293|Gambia|2020-07-26	0.0004135400	Africa
Africa|hCoV-19/DRC/2122/2020|EPI ISL 435165|B.1.149|Democratic Republic of the Congo|2020-04-13	Africa|hCoV-19/Gambia/NPHL-2909/2020|EPI ISL 561304|B.1.1.293|Gambia|2020-07-26	0.0004910276	Africa
Africa|hCoV-19/DRC/2125/2020|EPI ISL 435166|B.1.149|Democratic Republic of the Congo|2020-04-13	Africa|hCoV-19/Gambia/NPHL-2909/2020|EPI ISL 561304|B.1.1.293|Gambia|2020-07-26	0.0004149555	Africa
Africa|hCoV-19/DRC/2128/2020|EPI ISL 435167|B.1|Democratic Republic of the Congo|2020-04-13	Africa|hCoV-19/Gambia/NPHL-2909/2020|EPI ISL 561304|B.1.1.293|Gambia|2020-07-26	0.0003526258	Africa
Africa|hCoV-19/DRC/2133/2020|EPI ISL 435168|B.1.128|Democratic Republic of the Congo|2020-04-13	Africa|hCoV-19/Gambia/NPHL-2909/2020|EPI ISL 561304|B.1.1.293|Gambia|2020-07-26	0.0004547502	Africa
Africa|hCoV-19/DRC/214/2020|EPI ISL 420030|B.1.6|Democratic Republic of the Congo|2020-03-21	Africa|hCoV-19/Gambia/NPHL-2909/2020|EPI ISL 561304|B.1.1.293|Gambia|2020-07-26	0.0003373202	Africa
Africa|hCoV-19/DRC/215/2020|EPI ISL 420031|B.1.1.1|Democratic Republic of the Congo|2020-03-21	Africa|hCoV-19/Gambia/NPHL-2909/2020|EPI ISL 561304|B.1.1.293|Gambia|2020-07-26	0.0003427851	Africa
Africa|hCoV-19/DRC/2169/2020|EPI ISL 436194|B.1.5|Democratic Republic of the Congo|2020-04-13	Africa|hCoV-19/Gambia/NPHL-2909/2020|EPI ISL 561304|B.1.1.293|Gambia|2020-07-26	0.0003847094	Africa
Africa|hCoV-19/DRC/2299/2020|EPI ISL 436412|B.1.5|Democratic Republic of the Congo|2020-04-14	Africa|hCoV-19/Gambia/NPHL-2909/2020|EPI ISL 561304|B.1.1.293|Gambia|2020-07-26	0.0004068768	Africa
Africa|hCoV-19/DRC/236/2020|EPI ISL 420032|B.1.128|Democratic Republic of the Congo|2020-03-22	Africa|hCoV-19/Gambia/NPHL-2909/2020|EPI ISL 561304|B.1.1.293|Gambia|2020-07-26	0.0004381692	Africa
Africa|hCoV-19/DRC/2363/2020|EPI ISL 437194|B.1.84|Democratic Republic of the Congo|2020-04-14	Africa|hCoV-19/Gambia/NPHL-2909/2020|EPI ISL 561304|B.1.1.293|Gambia|2020-07-26	0.0003729301	Africa
Africa|hCoV-19/DRC/2384/2020|EPI ISL 437196|B.1.149|Democratic Republic of the Congo|2020-04-14	Africa|hCoV-19/Gambia/NPHL-2909/2020|EPI ISL 561304|B.1.1.293|Gambia|2020-07-26	0.0004143537	Africa
Africa|hCoV-19/DRC/241/2020|EPI ISL 420033|B.1.1.75|Democratic Republic of the Congo|2020-03-22	Africa|hCoV-19/Gambia/NPHL-2909/2020|EPI ISL 561304|B.1.1.293|Gambia|2020-07-26	0.0002696052	Africa
Africa|hCoV-19/DRC/243/2020|EPI ISL 420034|B.1|Democratic Republic of the Congo|2020-03-22	Africa|hCoV-19/Gambia/NPHL-2909/2020|EPI ISL 561304|B.1.1.293|Gambia|2020-07-26	0.0003790445	Africa
Africa|hCoV-19/DRC/248/2020|EPI ISL 420035|B.1.5|Democratic Republic of the Congo|2020-03-22	Africa|hCoV-19/Gambia/NPHL-2909/2020|EPI ISL 561304|B.1.1.293|Gambia|2020-07-26	0.0003033161	Africa
Africa|hCoV-19/DRC/2496/2020|EPI ISL 437337|B.1.149|Democratic Republic of the Congo|2020-04-15	Africa|hCoV-19/Gambia/NPHL-2909/2020|EPI ISL 561304|B.1.1.293|Gambia|2020-07-26	0.0004369895	Africa
Africa|hCoV-19/DRC/2529/2020|EPI ISL 437338|B.1.178|Democratic Republic of the Congo|2020-04-15	Africa|hCoV-19/Gambia/NPHL-2909/2020|EPI ISL 561304|B.1.1.293|Gambia|2020-07-26	0.0004033668	Africa
Africa|hCoV-19/DRC/253/2020|EPI ISL 420838|B.1.5|Democratic Republic of the Congo|2020-03-22	Africa|hCoV-19/Gambia/NPHL-2909/2020|EPI ISL 561304|B.1.1.293|Gambia|2020-07-26	0.0003044240	Africa
Africa|hCoV-19/DRC/2536/2020|EPI ISL 437339|B.1|Democratic Republic of the Congo|2020-04-15	Africa|hCoV-19/Gambia/NPHL-2909/2020|EPI ISL 561304|B.1.1.293|Gambia|2020-07-26	0.0004033668	Africa
Africa|hCoV-19/DRC/254/2020|EPI ISL 420839|B.1|Democratic Republic of the Congo|2020-03-22	Africa|hCoV-19/Gambia/NPHL-2909/2020|EPI ISL 561304|B.1.1.293|Gambia|2020-07-26	0.0003750006	Africa
Africa|hCoV-19/DRC/2563/2020|EPI ISL 437340|B.1.9|Democratic Republic of the Congo|2020-04-15	Africa|hCoV-19/Gambia/NPHL-2909/2020|EPI ISL 561304|B.1.1.293|Gambia|2020-07-26	0.0006051234	Africa
Africa|hCoV-19/DRC/2580/2020|EPI ISL 437341|B.1.5|Democratic Republic of the Congo|2020-04-15	Africa|hCoV-19/Gambia/NPHL-2909/2020|EPI ISL 561304|B.1.1.293|Gambia|2020-07-26	0.0003380156	Africa
Africa|hCoV-19/DRC/2644/2020|EPI ISL 437342|B.1.84|Democratic Republic of the Congo|2020-04-15	Africa|hCoV-19/Gambia/NPHL-2909/2020|EPI ISL 561304|B.1.1.293|Gambia|2020-07-26	0.0004434440	Africa
Africa|hCoV-19/DRC/2670/2020|EPI ISL 437343|B.1.9|Democratic Republic of the Congo|2020-04-15	Africa|hCoV-19/Gambia/NPHL-2909/2020|EPI ISL 561304|B.1.1.293|Gambia|2020-07-26	0.0006387967	Africa
Africa|hCoV-19/DRC/2727/2020|EPI ISL 437344|B.1|Democratic Republic of the Congo|2020-04-16	Africa|hCoV-19/Gambia/NPHL-2909/2020|EPI ISL 561304|B.1.1.293|Gambia|2020-07-26	0.0003421786	Africa
Africa|hCoV-19/DRC/2728/2020|EPI ISL 437345|B.1.84|Democratic Republic of the Congo|2020-04-16	Africa|hCoV-19/Gambia/NPHL-2909/2020|EPI ISL 561304|B.1.1.293|Gambia|2020-07-26	0.0004131895	Africa
Africa|hCoV-19/DRC/2813/2020|EPI ISL 437346|C.14|Democratic Republic of the Congo|2020-04-16	Africa|hCoV-19/Gambia/NPHL-2909/2020|EPI ISL 561304|B.1.1.293|Gambia|2020-07-26	0.0004372098	Africa
Africa|hCoV-19/DRC/2819/2020|EPI ISL 437347|B.1|Democratic Republic of the Congo|2020-04-16	Africa|hCoV-19/Gambia/NPHL-2909/2020|EPI ISL 561304|B.1.1.293|Gambia|2020-07-26	0.0004464834	Africa
Africa|hCoV-19/DRC/2827/2020|EPI ISL 437348|B.1|Democratic Republic of the Congo|2020-04-16	Africa|hCoV-19/Gambia/NPHL-2909/2020|EPI ISL 561304|B.1.1.293|Gambia|2020-07-26	0.0003360960	Africa
Africa|hCoV-19/DRC/2855/2020|EPI ISL 437350|B.1|Democratic Republic of the Congo|2020-04-16	Africa|hCoV-19/Gambia/NPHL-2909/2020|EPI ISL 561304|B.1.1.293|Gambia|2020-07-26	0.0003697454	Africa
Africa|hCoV-19/DRC/2864/2020|EPI ISL 437351|B.1|Democratic Republic of the Congo|2020-04-16	Africa|hCoV-19/Gambia/NPHL-2909/2020|EPI ISL 561304|B.1.1.293|Gambia|2020-07-26	0.0003705262	Africa
Africa|hCoV-19/DRC/2904/2020|EPI ISL 437352|B.1|Democratic Republic of the Congo|2020-04-17	Africa|hCoV-19/Gambia/NPHL-2909/2020|EPI ISL 561304|B.1.1.293|Gambia|2020-07-26	0.0003697454	Africa
Africa|hCoV-19/DRC/2938/2020|EPI ISL 437353|B.1.275|Democratic Republic of the Congo|2020-04-17	Africa|hCoV-19/Gambia/NPHL-2909/2020|EPI ISL 561304|B.1.1.293|Gambia|2020-07-26	0.0005562955	Africa
Africa|hCoV-19/DRC/2939/2020|EPI ISL 437354|B.1|Democratic Republic of the Congo|2020-04-17	Africa|hCoV-19/Gambia/NPHL-2909/2020|EPI ISL 561304|B.1.1.293|Gambia|2020-07-26	0.0004715818	Africa
Africa|hCoV-19/DRC/2942/2020|EPI ISL 437355|B.1|Democratic Republic of the Congo|2020-04-17	Africa|hCoV-19/Gambia/NPHL-2909/2020|EPI ISL 561304|B.1.1.293|Gambia|2020-07-26	0.0004839223	Africa
Africa|hCoV-19/DRC/299/2020|EPI ISL 420840|B.4|Democratic Republic of the Congo|2020-03-20	Africa|hCoV-19/Gambia/NPHL-2909/2020|EPI ISL 561304|B.1.1.293|Gambia|2020-07-26	0.0008210800	Africa
Africa|hCoV-19/DRC/300/2020|EPI ISL 420841|A|Democratic Republic of the Congo|2020-03-22	Africa|hCoV-19/Gambia/NPHL-2909/2020|EPI ISL 561304|B.1.1.293|Gambia|2020-07-26	0.0006100844	Africa
Africa|hCoV-19/DRC/3041/2020|EPI ISL 437356|B.1|Democratic Republic of the Congo|2020-04-18	Africa|hCoV-19/Gambia/NPHL-2909/2020|EPI ISL 561304|B.1.1.293|Gambia|2020-07-26	0.0004387990	Africa
Africa|hCoV-19/DRC/307/2020|EPI ISL 420842|B.1.9|Democratic Republic of the Congo|2020-03	Africa|hCoV-19/Gambia/NPHL-2909/2020|EPI ISL 561304|B.1.1.293|Gambia|2020-07-26	0.0004502450	Africa
Africa|hCoV-19/DRC/3070/2020|EPI ISL 437357|B.1.214|Democratic Republic of the Congo|2020-04-18	Africa|hCoV-19/Gambia/NPHL-2909/2020|EPI ISL 561304|B.1.1.293|Gambia|2020-07-26	0.0004732028	Africa
Africa|hCoV-19/DRC/3089/2020|EPI ISL 437358|B.1.84|Democratic Republic of the Congo|2020-04-19	Africa|hCoV-19/Gambia/NPHL-2909/2020|EPI ISL 561304|B.1.1.293|Gambia|2020-07-26	0.0004038704	Africa
Africa|hCoV-19/DRC/3440/2020|EPI ISL 447597|B.1.84|Democratic Republic of the Congo|2020-04-22	Africa|hCoV-19/Gambia/NPHL-2909/2020|EPI ISL 561304|B.1.1.293|Gambia|2020-07-26	0.0004084195	Africa
Africa|hCoV-19/DRC/3451/2020|EPI ISL 447598|B.1.178|Democratic Republic of the Congo|2020-04-22	Africa|hCoV-19/Gambia/NPHL-2909/2020|EPI ISL 561304|B.1.1.293|Gambia|2020-07-26	0.0004428190	Africa
Africa|hCoV-19/DRC/3453/2020|EPI ISL 447599|B.1.84|Democratic Republic of the Congo|2020-04-22	Africa|hCoV-19/Gambia/NPHL-2909/2020|EPI ISL 561304|B.1.1.293|Gambia|2020-07-26	0.0004086698	Africa
Africa|hCoV-19/DRC/3481/2020|EPI ISL 447600|B.1|Democratic Republic of the Congo|2020-04-22	Africa|hCoV-19/Gambia/NPHL-2909/2020|EPI ISL 561304|B.1.1.293|Gambia|2020-07-26	0.0003494192	Africa
Africa|hCoV-19/DRC/3482/2020|EPI ISL 447601|B.1|Democratic Republic of the Congo|2020-04-22	Africa|hCoV-19/Gambia/NPHL-2909/2020|EPI ISL 561304|B.1.1.293|Gambia|2020-07-26	0.0003777482	Africa
Africa|hCoV-19/DRC/3483/2020|EPI ISL 447602|B.1|Democratic Republic of the Congo|2020-04-22	Africa|hCoV-19/Gambia/NPHL-2909/2020|EPI ISL 561304|B.1.1.293|Gambia|2020-07-26	0.0003488708	Africa
Africa|hCoV-19/DRC/3490/2020|EPI ISL 447603|B.1|Democratic Republic of the Congo|2020-04-22	Africa|hCoV-19/Gambia/NPHL-2909/2020|EPI ISL 561304|B.1.1.293|Gambia|2020-07-26	0.0003751388	Africa
Africa|hCoV-19/DRC/3504/2020|EPI ISL 447604|B.1.149|Democratic Republic of the Congo|2020-04-23	Africa|hCoV-19/Gambia/NPHL-2909/2020|EPI ISL 561304|B.1.1.293|Gambia|2020-07-26	0.0004190746	Africa
Africa|hCoV-19/DRC/352/2020|EPI ISL 420850|B.1.5|Democratic Republic of the Congo|2020-03	Africa|hCoV-19/Gambia/NPHL-2909/2020|EPI ISL 561304|B.1.1.293|Gambia|2020-07-26	0.0003747451	Africa
Africa|hCoV-19/DRC/353/2020|EPI ISL 420843|B.1.5|Democratic Republic of the Congo|2020-03	Africa|hCoV-19/Gambia/NPHL-2909/2020|EPI ISL 561304|B.1.1.293|Gambia|2020-07-26	0.0003066119	Africa
Africa|hCoV-19/DRC/355/2020|EPI ISL 420844|B.1|Democratic Republic of the Congo|2020-03	Africa|hCoV-19/Gambia/NPHL-2909/2020|EPI ISL 561304|B.1.1.293|Gambia|2020-07-26	0.0003372862	Africa
Africa|hCoV-19/DRC/3552/2020|EPI ISL 447605|B.1.84|Democratic Republic of the Congo|2020-04-23	Africa|hCoV-19/Gambia/NPHL-2909/2020|EPI ISL 561304|B.1.1.293|Gambia|2020-07-26	0.0004135659	Africa
Africa|hCoV-19/DRC/3595/2020|EPI ISL 447606|B.1.5|Democratic Republic of the Congo|2020-04-23	Africa|hCoV-19/Gambia/NPHL-2909/2020|EPI ISL 561304|B.1.1.293|Gambia|2020-07-26	0.0003736596	Africa
Africa|hCoV-19/DRC/3632/2020|EPI ISL 447607|B.1.5|Democratic Republic of the Congo|2020-04-23	Africa|hCoV-19/Gambia/NPHL-2909/2020|EPI ISL 561304|B.1.1.293|Gambia|2020-07-26	0.0003748399	Africa
Africa|hCoV-19/DRC/3633/2020|EPI ISL 447230|B.1.5|Democratic Republic of the Congo|2020-04-23	Africa|hCoV-19/Gambia/NPHL-2909/2020|EPI ISL 561304|B.1.1.293|Gambia|2020-07-26	0.0003784109	Africa
Africa|hCoV-19/DRC/3653/2020|EPI ISL 447231|B.1.128|Democratic Republic of the Congo|2020-04-23	Africa|hCoV-19/Gambia/NPHL-2909/2020|EPI ISL 561304|B.1.1.293|Gambia|2020-07-26	0.0005068059	Africa
Africa|hCoV-19/DRC/3659/2020|EPI ISL 447232|B.1.128|Democratic Republic of the Congo|2020-04-23	Africa|hCoV-19/Gambia/NPHL-2909/2020|EPI ISL 561304|B.1.1.293|Gambia|2020-07-26	0.0005072688	Africa
Africa|hCoV-19/DRC/3661/2020|EPI ISL 447233|B.1.128|Democratic Republic of the Congo|2020-04-23	Africa|hCoV-19/Gambia/NPHL-2909/2020|EPI ISL 561304|B.1.1.293|Gambia|2020-07-26	0.0005115932	Africa
Africa|hCoV-19/DRC/3662/2020|EPI ISL 447234|B.1.128|Democratic Republic of the Congo|2020-04-23	Africa|hCoV-19/Gambia/NPHL-2909/2020|EPI ISL 561304|B.1.1.293|Gambia|2020-07-26	0.0005112097	Africa
Africa|hCoV-19/DRC/3664/2020|EPI ISL 447235|B.1.128|Democratic Republic of the Congo|2020-04-23	Africa|hCoV-19/Gambia/NPHL-2909/2020|EPI ISL 561304|B.1.1.293|Gambia|2020-07-26	0.0005112969	Africa
Africa|hCoV-19/DRC/3683/2020|EPI ISL 447236|B.1.5|Democratic Republic of the Congo|2020-04-24	Africa|hCoV-19/Gambia/NPHL-2909/2020|EPI ISL 561304|B.1.1.293|Gambia|2020-07-26	0.0004089468	Africa
Africa|hCoV-19/DRC/3688/2020|EPI ISL 447237|B.1.128|Democratic Republic of the Congo|2020-04-24	Africa|hCoV-19/Gambia/NPHL-2909/2020|EPI ISL 561304|B.1.1.293|Gambia|2020-07-26	0.0005096122	Africa
Africa|hCoV-19/DRC/376/2020|EPI ISL 420851|B.1.6|Democratic Republic of the Congo|2020-03-25	Africa|hCoV-19/Gambia/NPHL-2909/2020|EPI ISL 561304|B.1.1.293|Gambia|2020-07-26	0.0004074392	Africa
Africa|hCoV-19/DRC/3764/2020|EPI ISL 447238|B.1.84|Democratic Republic of the Congo|2020-04-24	Africa|hCoV-19/Gambia/NPHL-2909/2020|EPI ISL 561304|B.1.1.293|Gambia|2020-07-26	0.0004424137	Africa
Africa|hCoV-19/DRC/3768/2020|EPI ISL 447239|B.1.84|Democratic Republic of the Congo|2020-04-24	Africa|hCoV-19/Gambia/NPHL-2909/2020|EPI ISL 561304|B.1.1.293|Gambia|2020-07-26	0.0004086878	Africa
Africa|hCoV-19/DRC/3778/2020|EPI ISL 447240|B.1.128|Democratic Republic of the Congo|2020-04-24	Africa|hCoV-19/Gambia/NPHL-2909/2020|EPI ISL 561304|B.1.1.293|Gambia|2020-07-26	0.0005086274	Africa
Africa|hCoV-19/DRC/3787/2020|EPI ISL 447241|B.1|Democratic Republic of the Congo|2020-04-24	Africa|hCoV-19/Gambia/NPHL-2909/2020|EPI ISL 561304|B.1.1.293|Gambia|2020-07-26	0.0003814587	Africa
Africa|hCoV-19/DRC/3791/2020|EPI ISL 447242|B.1|Democratic Republic of the Congo|2020-04-24	Africa|hCoV-19/Gambia/NPHL-2909/2020|EPI ISL 561304|B.1.1.293|Gambia|2020-07-26	0.0004217015	Africa
Africa|hCoV-19/DRC/3803/2020|EPI ISL 447243|B.1|Democratic Republic of the Congo|2020-04-24	Africa|hCoV-19/Gambia/NPHL-2909/2020|EPI ISL 561304|B.1.1.293|Gambia|2020-07-26	0.0003487126	Africa
Africa|hCoV-19/DRC/3806/2020|EPI ISL 447244|B.1|Democratic Republic of the Congo|2020-04-24	Africa|hCoV-19/Gambia/NPHL-2909/2020|EPI ISL 561304|B.1.1.293|Gambia|2020-07-26	0.0003486884	Africa
Africa|hCoV-19/DRC/3827/2020|EPI ISL 447245|B.1|Democratic Republic of the Congo|2020-04-24	Africa|hCoV-19/Gambia/NPHL-2909/2020|EPI ISL 561304|B.1.1.293|Gambia|2020-07-26	0.0004770914	Africa
Africa|hCoV-19/DRC/3829/2020|EPI ISL 447246|B.1|Democratic Republic of the Congo|2020-04-24	Africa|hCoV-19/Gambia/NPHL-2909/2020|EPI ISL 561304|B.1.1.293|Gambia|2020-07-26	0.0004436091	Africa
Africa|hCoV-19/DRC/3834/2020|EPI ISL 447247|A|Democratic Republic of the Congo|2020-04-25	Africa|hCoV-19/Gambia/NPHL-2909/2020|EPI ISL 561304|B.1.1.293|Gambia|2020-07-26	0.0006859935	Africa
Africa|hCoV-19/DRC/3837/2020|EPI ISL 447248|B.1.128|Democratic Republic of the Congo|2020-04-25	Africa|hCoV-19/Gambia/NPHL-2909/2020|EPI ISL 561304|B.1.1.293|Gambia|2020-07-26	0.0005109658	Africa
Africa|hCoV-19/DRC/3841/2020|EPI ISL 447249|B.1.128|Democratic Republic of the Congo|2020-04-25	Africa|hCoV-19/Gambia/NPHL-2909/2020|EPI ISL 561304|B.1.1.293|Gambia|2020-07-26	0.0005437876	Africa
Africa|hCoV-19/DRC/3842/2020|EPI ISL 471396|B.1.128|Democratic Republic of the Congo|2020-04-25	Africa|hCoV-19/Gambia/NPHL-2909/2020|EPI ISL 561304|B.1.1.293|Gambia|2020-07-26	0.0005379019	Africa
Africa|hCoV-19/DRC/3846/2020|EPI ISL 471397|B.1.84|Democratic Republic of the Congo|2020-04-25	Africa|hCoV-19/Gambia/NPHL-2909/2020|EPI ISL 561304|B.1.1.293|Gambia|2020-07-26	0.0004706042	Africa
Africa|hCoV-19/DRC/3937/2020|EPI ISL 471398|B.1|Democratic Republic of the Congo|2020-04-25	Africa|hCoV-19/Gambia/NPHL-2909/2020|EPI ISL 561304|B.1.1.293|Gambia|2020-07-26	0.0004369808	Africa
Africa|hCoV-19/DRC/3941/2020|EPI ISL 471399|B.1.128|Democratic Republic of the Congo|2020-04-25	Africa|hCoV-19/Gambia/NPHL-2909/2020|EPI ISL 561304|B.1.1.293|Gambia|2020-07-26	0.0005100226	Africa
Africa|hCoV-19/DRC/3947/2020|EPI ISL 471400|B.1.214|Democratic Republic of the Congo|2020-04-25	Africa|hCoV-19/Gambia/NPHL-2909/2020|EPI ISL 561304|B.1.1.293|Gambia|2020-07-26	0.0005378676	Africa
Africa|hCoV-19/DRC/3949/2020|EPI ISL 471401|B.1.84|Democratic Republic of the Congo|2020-04-26	Africa|hCoV-19/Gambia/NPHL-2909/2020|EPI ISL 561304|B.1.1.293|Gambia|2020-07-26	0.0003726774	Africa
Africa|hCoV-19/DRC/396/2020|EPI ISL 420852|B.1.6|Democratic Republic of the Congo|2020-03-26	Africa|hCoV-19/Gambia/NPHL-2909/2020|EPI ISL 561304|B.1.1.293|Gambia|2020-07-26	0.0003731110	Africa
Africa|hCoV-19/DRC/397/2020|EPI ISL 420845|B.1.6|Democratic Republic of the Congo|2020-03-26	Africa|hCoV-19/Gambia/NPHL-2909/2020|EPI ISL 561304|B.1.1.293|Gambia|2020-07-26	0.0003702855	Africa
Africa|hCoV-19/DRC/400/2020|EPI ISL 420846|B.1.5|Democratic Republic of the Congo|2020-03	Africa|hCoV-19/Gambia/NPHL-2909/2020|EPI ISL 561304|B.1.1.293|Gambia|2020-07-26	0.0003375708	Africa
Africa|hCoV-19/DRC/4012/2020|EPI ISL 471402|B.1|Democratic Republic of the Congo|2020-04-26	Africa|hCoV-19/Gambia/NPHL-2909/2020|EPI ISL 561304|B.1.1.293|Gambia|2020-07-26	0.0005042510	Africa
Africa|hCoV-19/DRC/402/2020|EPI ISL 420853|B.1|Democratic Republic of the Congo|2020-03-26	Africa|hCoV-19/Gambia/NPHL-2909/2020|EPI ISL 561304|B.1.1.293|Gambia|2020-07-26	0.0003878554	Africa
Africa|hCoV-19/DRC/4020/2020|EPI ISL 471403|B.1.5|Democratic Republic of the Congo|2020-04-26	Africa|hCoV-19/Gambia/NPHL-2909/2020|EPI ISL 561304|B.1.1.293|Gambia|2020-07-26	0.0004369993	Africa
Africa|hCoV-19/DRC/4026/2020|EPI ISL 471404|B.1.84|Democratic Republic of the Congo|2020-04-27	Africa|hCoV-19/Gambia/NPHL-2909/2020|EPI ISL 561304|B.1.1.293|Gambia|2020-07-26	0.0004051834	Africa
Africa|hCoV-19/DRC/4060/2020|EPI ISL 471405|B.1|Democratic Republic of the Congo|2020-04-27	Africa|hCoV-19/Gambia/NPHL-2909/2020|EPI ISL 561304|B.1.1.293|Gambia|2020-07-26	0.0004378385	Africa
Africa|hCoV-19/DRC/4075/2020|EPI ISL 471406|B.1.214|Democratic Republic of the Congo|2020-04-27	Africa|hCoV-19/Gambia/NPHL-2909/2020|EPI ISL 561304|B.1.1.293|Gambia|2020-07-26	0.0005086496	Africa
Africa|hCoV-19/DRC/4084/2020|EPI ISL 471407|B.1.214|Democratic Republic of the Congo|2020-04-27	Africa|hCoV-19/Gambia/NPHL-2909/2020|EPI ISL 561304|B.1.1.293|Gambia|2020-07-26	0.0005384106	Africa
Africa|hCoV-19/DRC/4132/2020|EPI ISL 471408|B.1|Democratic Republic of the Congo|2020-04-27	Africa|hCoV-19/Gambia/NPHL-2909/2020|EPI ISL 561304|B.1.1.293|Gambia|2020-07-26	0.0004705931	Africa
Africa|hCoV-19/DRC/4141/2020|EPI ISL 471409|B.1.128|Democratic Republic of the Congo|2020-04-27	Africa|hCoV-19/Gambia/NPHL-2909/2020|EPI ISL 561304|B.1.1.293|Gambia|2020-07-26	0.0005042509	Africa
Africa|hCoV-19/DRC/4145/2020|EPI ISL 471410|B.1|Democratic Republic of the Congo|2020-04-27	Africa|hCoV-19/Gambia/NPHL-2909/2020|EPI ISL 561304|B.1.1.293|Gambia|2020-07-26	0.0004033587	Africa
Africa|hCoV-19/DRC/4194/2020|EPI ISL 471414|B.1.5|Democratic Republic of the Congo|2020-04-28	Africa|hCoV-19/Gambia/NPHL-2909/2020|EPI ISL 561304|B.1.1.293|Gambia|2020-07-26	0.0004369705	Africa
Africa|hCoV-19/DRC/4250/2020|EPI ISL 471415|B.1.1.1|Democratic Republic of the Congo|2020-04-28	Africa|hCoV-19/Gambia/NPHL-2909/2020|EPI ISL 561304|B.1.1.293|Gambia|2020-07-26	0.0004033316	Africa
Africa|hCoV-19/DRC/4279/2020|EPI ISL 514114|B.1|Democratic Republic of the Congo|2020-04-28	Africa|hCoV-19/Gambia/NPHL-2909/2020|EPI ISL 561304|B.1.1.293|Gambia|2020-07-26	0.0004430348	Africa
Africa|hCoV-19/DRC/4282/2020|EPI ISL 514103|B.1.128|Democratic Republic of the Congo|2020-04-08	Africa|hCoV-19/Gambia/NPHL-2909/2020|EPI ISL 561304|B.1.1.293|Gambia|2020-07-26	0.0004771844	Africa
Africa|hCoV-19/DRC/4284/2020|EPI ISL 514115|B.1.128|Democratic Republic of the Congo|2020-04-28	Africa|hCoV-19/Gambia/NPHL-2909/2020|EPI ISL 561304|B.1.1.293|Gambia|2020-07-26	0.0004771356	Africa
Africa|hCoV-19/DRC/431/2020|EPI ISL 420847|B.1.147|Democratic Republic of the Congo|2020-03-26	Africa|hCoV-19/Gambia/NPHL-2909/2020|EPI ISL 561304|B.1.1.293|Gambia|2020-07-26	0.0003702819	Africa
Africa|hCoV-19/DRC/4418/2020|EPI ISL 496506|B.1.128|Democratic Republic of the Congo|2020-04-29	Africa|hCoV-19/Gambia/NPHL-2909/2020|EPI ISL 561304|B.1.1.293|Gambia|2020-07-26	0.0005112620	Africa
Africa|hCoV-19/DRC/4422/2020|EPI ISL 496507|B.1.128|Democratic Republic of the Congo|2020-04-29	Africa|hCoV-19/Gambia/NPHL-2909/2020|EPI ISL 561304|B.1.1.293|Gambia|2020-07-26	0.0004825783	Africa
Africa|hCoV-19/DRC/4427/2020|EPI ISL 496508|B.1.128|Democratic Republic of the Congo|2020-04-29	Africa|hCoV-19/Gambia/NPHL-2909/2020|EPI ISL 561304|B.1.1.293|Gambia|2020-07-26	0.0004869073	Africa
Africa|hCoV-19/DRC/4429/2020|EPI ISL 513589|B.1.128|Democratic Republic of the Congo|2020-04-29	Africa|hCoV-19/Gambia/NPHL-2909/2020|EPI ISL 561304|B.1.1.293|Gambia|2020-07-26	0.0004869412	Africa
Africa|hCoV-19/DRC/4430/2020|EPI ISL 496509|B.1.128|Democratic Republic of the Congo|2020-04-29	Africa|hCoV-19/Gambia/NPHL-2909/2020|EPI ISL 561304|B.1.1.293|Gambia|2020-07-26	0.0004775908	Africa
Africa|hCoV-19/DRC/4437/2020|EPI ISL 513590|B.1.128|Democratic Republic of the Congo|2020-05-02	Africa|hCoV-19/Gambia/NPHL-2909/2020|EPI ISL 561304|B.1.1.293|Gambia|2020-07-26	0.0005218243	Africa
Africa|hCoV-19/DRC/4442/2020|EPI ISL 496510|B.1.128|Democratic Republic of the Congo|2020-04-29	Africa|hCoV-19/Gambia/NPHL-2909/2020|EPI ISL 561304|B.1.1.293|Gambia|2020-07-26	0.0004830274	Africa
Africa|hCoV-19/DRC/4444/2020|EPI ISL 514104|B.1.128|Democratic Republic of the Congo|2020-04-29	Africa|hCoV-19/Gambia/NPHL-2909/2020|EPI ISL 561304|B.1.1.293|Gambia|2020-07-26	0.0004756442	Africa
Africa|hCoV-19/DRC/445/2020|EPI ISL 420848|B.1|Democratic Republic of the Congo|2020-03	Africa|hCoV-19/Gambia/NPHL-2909/2020|EPI ISL 561304|B.1.1.293|Gambia|2020-07-26	0.0003496953	Africa
Africa|hCoV-19/DRC/4501/2020|EPI ISL 513591|B.1.5|Democratic Republic of the Congo|2020-05-30	Africa|hCoV-19/Gambia/NPHL-2909/2020|EPI ISL 561304|B.1.1.293|Gambia|2020-07-26	0.0003826560	Africa
Africa|hCoV-19/DRC/4516/2020|EPI ISL 487192|B.1.1.275|Democratic Republic of the Congo|2020-04-28	Africa|hCoV-19/Gambia/NPHL-2909/2020|EPI ISL 561304|B.1.1.293|Gambia|2020-07-26	0.0002378931	Africa
Africa|hCoV-19/DRC/4524/2020|EPI ISL 513597|A|Democratic Republic of the Congo|2020-04-30	Africa|hCoV-19/Gambia/NPHL-2909/2020|EPI ISL 561304|B.1.1.293|Gambia|2020-07-26	0.0006787471	Africa
Africa|hCoV-19/DRC/4541/2020|EPI ISL 513598|B.1|Democratic Republic of the Congo|2020-04-30	Africa|hCoV-19/Gambia/NPHL-2909/2020|EPI ISL 561304|B.1.1.293|Gambia|2020-07-26	0.0004706750	Africa
Africa|hCoV-19/DRC/4551/2020|EPI ISL 513599|B.1.178|Democratic Republic of the Congo|2020-04-30	Africa|hCoV-19/Gambia/NPHL-2909/2020|EPI ISL 561304|B.1.1.293|Gambia|2020-07-26	0.0005144647	Africa
Africa|hCoV-19/DRC/4561/2020|EPI ISL 513600|B.1|Democratic Republic of the Congo|2020-04-30	Africa|hCoV-19/Gambia/NPHL-2909/2020|EPI ISL 561304|B.1.1.293|Gambia|2020-07-26	0.0004369703	Africa
Africa|hCoV-19/DRC/4562/2020|EPI ISL 513601|B.1.214|Democratic Republic of the Congo|2020-04-30	Africa|hCoV-19/Gambia/NPHL-2909/2020|EPI ISL 561304|B.1.1.293|Gambia|2020-07-26	0.0004369808	Africa
Africa|hCoV-19/DRC/4568/2020|EPI ISL 513602|B.1|Democratic Republic of the Congo|2020-04-30	Africa|hCoV-19/Gambia/NPHL-2909/2020|EPI ISL 561304|B.1.1.293|Gambia|2020-07-26	0.0004415858	Africa
Africa|hCoV-19/DRC/4578/2020|EPI ISL 513603|B.1|Democratic Republic of the Congo|2020-04-30	Africa|hCoV-19/Gambia/NPHL-2909/2020|EPI ISL 561304|B.1.1.293|Gambia|2020-07-26	0.0004786031	Africa
Africa|hCoV-19/DRC/4613/2020|EPI ISL 513604|B.1.214|Democratic Republic of the Congo|2020-04-30	Africa|hCoV-19/Gambia/NPHL-2909/2020|EPI ISL 561304|B.1.1.293|Gambia|2020-07-26	0.0004748170	Africa
Africa|hCoV-19/DRC/4614/2020|EPI ISL 513605|B.1|Democratic Republic of the Congo|2020-04-30	Africa|hCoV-19/Gambia/NPHL-2909/2020|EPI ISL 561304|B.1.1.293|Gambia|2020-07-26	0.0005715187	Africa
Africa|hCoV-19/DRC/4631/2020|EPI ISL 513606|B.1.5|Democratic Republic of the Congo|2020-04-30	Africa|hCoV-19/Gambia/NPHL-2909/2020|EPI ISL 561304|B.1.1.293|Gambia|2020-07-26	0.0005715573	Africa
Africa|hCoV-19/DRC/4633/2020|EPI ISL 513607|B.1.128|Democratic Republic of the Congo|2020-04-30	Africa|hCoV-19/Gambia/NPHL-2909/2020|EPI ISL 561304|B.1.1.293|Gambia|2020-07-26	0.0005379019	Africa
Africa|hCoV-19/DRC/4642/2020|EPI ISL 513608|B.1.128|Democratic Republic of the Congo|2020-04-30	Africa|hCoV-19/Gambia/NPHL-2909/2020|EPI ISL 561304|B.1.1.293|Gambia|2020-07-26	0.0005378785	Africa
Africa|hCoV-19/DRC/4647/2020|EPI ISL 513609|B.1.128|Democratic Republic of the Congo|2020-04-30	Africa|hCoV-19/Gambia/NPHL-2909/2020|EPI ISL 561304|B.1.1.293|Gambia|2020-07-26	0.0005042509	Africa
Africa|hCoV-19/DRC/4653/2020|EPI ISL 513610|B.1.128|Democratic Republic of the Congo|2020-04-30	Africa|hCoV-19/Gambia/NPHL-2909/2020|EPI ISL 561304|B.1.1.293|Gambia|2020-07-26	0.0005379328	Africa
Africa|hCoV-19/DRC/4681/2020|EPI ISL 514116|B.1.128|Democratic Republic of the Congo|2020-04-30	Africa|hCoV-19/Gambia/NPHL-2909/2020|EPI ISL 561304|B.1.1.293|Gambia|2020-07-26	0.0004830276	Africa
Africa|hCoV-19/DRC/4683/2020|EPI ISL 514105|B.1.5|Democratic Republic of the Congo|2020-04-30	Africa|hCoV-19/Gambia/NPHL-2909/2020|EPI ISL 561304|B.1.1.293|Gambia|2020-07-26	0.0005161338	Africa
Africa|hCoV-19/DRC/4685/2020|EPI ISL 514106|B.1.128|Democratic Republic of the Congo|2020-04-30	Africa|hCoV-19/Gambia/NPHL-2909/2020|EPI ISL 561304|B.1.1.293|Gambia|2020-07-26	0.0005448502	Africa
Africa|hCoV-19/DRC/4690/2020|EPI ISL 514117|B.1.128|Democratic Republic of the Congo|2020-04-30	Africa|hCoV-19/Gambia/NPHL-2909/2020|EPI ISL 561304|B.1.1.293|Gambia|2020-07-26	0.0005115409	Africa
Africa|hCoV-19/DRC/4693/2020|EPI ISL 514118|B.1.128|Democratic Republic of the Congo|2020-04-30	Africa|hCoV-19/Gambia/NPHL-2909/2020|EPI ISL 561304|B.1.1.293|Gambia|2020-07-26	0.0005104965	Africa
Africa|hCoV-19/DRC/4694/2020|EPI ISL 514107|B.1.128|Democratic Republic of the Congo|2020-04-30	Africa|hCoV-19/Gambia/NPHL-2909/2020|EPI ISL 561304|B.1.1.293|Gambia|2020-07-26	0.0005165248	Africa
Africa|hCoV-19/DRC/4720/2020|EPI ISL 514108|B.1.84|Democratic Republic of the Congo|2020-05-01	Africa|hCoV-19/Gambia/NPHL-2909/2020|EPI ISL 561304|B.1.1.293|Gambia|2020-07-26	0.0004406877	Africa
Africa|hCoV-19/DRC/4785/2020|EPI ISL 514119|B.1.84|Democratic Republic of the Congo|2020-05-01	Africa|hCoV-19/Gambia/NPHL-2909/2020|EPI ISL 561304|B.1.1.293|Gambia|2020-07-26	0.0005786455	Africa
Africa|hCoV-19/DRC/5019/2020|EPI ISL 496511|B.1|Democratic Republic of the Congo|2020-05-02	Africa|hCoV-19/Gambia/NPHL-2909/2020|EPI ISL 561304|B.1.1.293|Gambia|2020-07-26	0.0004972702	Africa
Africa|hCoV-19/DRC/5094/2020|EPI ISL 496491|B.1.84|Democratic Republic of the Congo|2020-05-02	Africa|hCoV-19/Gambia/NPHL-2909/2020|EPI ISL 561304|B.1.1.293|Gambia|2020-07-26	0.0004477921	Africa
Africa|hCoV-19/DRC/5186/2020|EPI ISL 496512|B.1|Democratic Republic of the Congo|2020-05-03	Africa|hCoV-19/Gambia/NPHL-2909/2020|EPI ISL 561304|B.1.1.293|Gambia|2020-07-26	0.0004826210	Africa
Africa|hCoV-19/DRC/5187/2020|EPI ISL 513619|B.1|Democratic Republic of the Congo|2020-05-03	Africa|hCoV-19/Gambia/NPHL-2909/2020|EPI ISL 561304|B.1.1.293|Gambia|2020-07-26	0.0004765765	Africa
Africa|hCoV-19/DRC/5205/2020|EPI ISL 487365|B.1.1.275|Democratic Republic of the Congo|2020-05-01	Africa|hCoV-19/Gambia/NPHL-2909/2020|EPI ISL 561304|B.1.1.293|Gambia|2020-07-26	0.0002763370	Africa
Africa|hCoV-19/DRC/521/2020|EPI ISL 420854|B.1.5|Democratic Republic of the Congo|2020-03-25	Africa|hCoV-19/Gambia/NPHL-2909/2020|EPI ISL 561304|B.1.1.293|Gambia|2020-07-26	0.0003042696	Africa
Africa|hCoV-19/DRC/5210/2020|EPI ISL 487369|B.1.1.275|Democratic Republic of the Congo|2020-05-01	Africa|hCoV-19/Gambia/NPHL-2909/2020|EPI ISL 561304|B.1.1.293|Gambia|2020-07-26	0.0002753832	Africa
Africa|hCoV-19/DRC/523/2020|EPI ISL 420849|B.1.1.1|Democratic Republic of the Congo|2020-03-28	Africa|hCoV-19/Gambia/NPHL-2909/2020|EPI ISL 561304|B.1.1.293|Gambia|2020-07-26	0.0003033468	Africa
Africa|hCoV-19/DRC/5240/2020|EPI ISL 496492|B.1|Democratic Republic of the Congo|2020-05-03	Africa|hCoV-19/Gambia/NPHL-2909/2020|EPI ISL 561304|B.1.1.293|Gambia|2020-07-26	0.0003751632	Africa
Africa|hCoV-19/DRC/5377/2020|EPI ISL 496513|B.1|Democratic Republic of the Congo|2020-05-04	Africa|hCoV-19/Gambia/NPHL-2909/2020|EPI ISL 561304|B.1.1.293|Gambia|2020-07-26	0.0004433777	Africa
Africa|hCoV-19/DRC/5538/2020|EPI ISL 514120|B.1|Democratic Republic of the Congo|2020-05-05	Africa|hCoV-19/Gambia/NPHL-2909/2020|EPI ISL 561304|B.1.1.293|Gambia|2020-07-26	0.0004199456	Africa
Africa|hCoV-19/DRC/5651/2020|EPI ISL 496493|B.1.1.1|Democratic Republic of the Congo|2020-05-06	Africa|hCoV-19/Gambia/NPHL-2909/2020|EPI ISL 561304|B.1.1.293|Gambia|2020-07-26	0.0003478309	Africa
Africa|hCoV-19/DRC/5705/2020|EPI ISL 496494|B.1.84|Democratic Republic of the Congo|2020-05-06	Africa|hCoV-19/Gambia/NPHL-2909/2020|EPI ISL 561304|B.1.1.293|Gambia|2020-07-26	0.0004249669	Africa
Africa|hCoV-19/DRC/5735/2020|EPI ISL 496495|B.1.214|Democratic Republic of the Congo|2020-05-06	Africa|hCoV-19/Gambia/NPHL-2909/2020|EPI ISL 561304|B.1.1.293|Gambia|2020-07-26	0.0003851766	Africa
Africa|hCoV-19/DRC/5815/2020|EPI ISL 495629|B.1.214|Democratic Republic of the Congo|2020-05-06	Africa|hCoV-19/Gambia/NPHL-2909/2020|EPI ISL 561304|B.1.1.293|Gambia|2020-07-26	0.0004905529	Africa
Africa|hCoV-19/DRC/5907/2020|EPI ISL 496496|B.1.84|Democratic Republic of the Congo|2020-05-07	Africa|hCoV-19/Gambia/NPHL-2909/2020|EPI ISL 561304|B.1.1.293|Gambia|2020-07-26	0.0005311992	Africa
Africa|hCoV-19/DRC/5913/2020|EPI ISL 496497|B.1|Democratic Republic of the Congo|2020-05-07	Africa|hCoV-19/Gambia/NPHL-2909/2020|EPI ISL 561304|B.1.1.293|Gambia|2020-07-26	0.0005167968	Africa
Africa|hCoV-19/DRC/5927/2020|EPI ISL 496498|B.1.9|Democratic Republic of the Congo|2020-05-07	Africa|hCoV-19/Gambia/NPHL-2909/2020|EPI ISL 561304|B.1.1.293|Gambia|2020-07-26	0.0006894826	Africa
Africa|hCoV-19/DRC/5957/2020|EPI ISL 496499|B.1.5|Democratic Republic of the Congo|2020-05-07	Africa|hCoV-19/Gambia/NPHL-2909/2020|EPI ISL 561304|B.1.1.293|Gambia|2020-07-26	0.0003402961	Africa
Africa|hCoV-19/DRC/5964/2020|EPI ISL 496500|B.1.178|Democratic Republic of the Congo|2020-05-07	Africa|hCoV-19/Gambia/NPHL-2909/2020|EPI ISL 561304|B.1.1.293|Gambia|2020-07-26	0.0003576660	Africa
Africa|hCoV-19/DRC/5996/2020|EPI ISL 496514|B.1.84|Democratic Republic of the Congo|2020-05-08	Africa|hCoV-19/Gambia/NPHL-2909/2020|EPI ISL 561304|B.1.1.293|Gambia|2020-07-26	0.0004480388	Africa
Africa|hCoV-19/DRC/6026/2020|EPI ISL 513622|B.1.1.1|Democratic Republic of the Congo|2020-05-08	Africa|hCoV-19/Gambia/NPHL-2909/2020|EPI ISL 561304|B.1.1.293|Gambia|2020-07-26	0.0004144786	Africa
Africa|hCoV-19/DRC/6143/2020|EPI ISL 496515|B.1|Democratic Republic of the Congo|2020-05-08	Africa|hCoV-19/Gambia/NPHL-2909/2020|EPI ISL 561304|B.1.1.293|Gambia|2020-07-26	0.0004176018	Africa
Africa|hCoV-19/DRC/6151/2020|EPI ISL 513620|B.1.214|Democratic Republic of the Congo|2020-05-08	Africa|hCoV-19/Gambia/NPHL-2909/2020|EPI ISL 561304|B.1.1.293|Gambia|2020-07-26	0.0004791219	Africa
Africa|hCoV-19/DRC/6163/2020|EPI ISL 513623|B.1.214|Democratic Republic of the Congo|2020-05-08	Africa|hCoV-19/Gambia/NPHL-2909/2020|EPI ISL 561304|B.1.1.293|Gambia|2020-07-26	0.0004847955	Africa
Africa|hCoV-19/DRC/6203/2020|EPI ISL 514109|B.1|Democratic Republic of the Congo|2020-05-09	Africa|hCoV-19/Gambia/NPHL-2909/2020|EPI ISL 561304|B.1.1.293|Gambia|2020-07-26	0.0005804011	Africa
Africa|hCoV-19/DRC/6209/2020|EPI ISL 514110|B.1.84|Democratic Republic of the Congo|2020-05-09	Africa|hCoV-19/Gambia/NPHL-2909/2020|EPI ISL 561304|B.1.1.293|Gambia|2020-07-26	0.0004089803	Africa
Africa|hCoV-19/DRC/6227/2020|EPI ISL 514121|B.1.84|Democratic Republic of the Congo|2020-05-09	Africa|hCoV-19/Gambia/NPHL-2909/2020|EPI ISL 561304|B.1.1.293|Gambia|2020-07-26	0.0004095245	Africa
Africa|hCoV-19/DRC/6313/2020|EPI ISL 496516|B.1.84|Democratic Republic of the Congo|2020-05-09	Africa|hCoV-19/Gambia/NPHL-2909/2020|EPI ISL 561304|B.1.1.293|Gambia|2020-07-26	0.0005339082	Africa
Africa|hCoV-19/DRC/6338/2020|EPI ISL 495630|B.1|Democratic Republic of the Congo|2020-05-09	Africa|hCoV-19/Gambia/NPHL-2909/2020|EPI ISL 561304|B.1.1.293|Gambia|2020-07-26	0.0004573831	Africa
Africa|hCoV-19/DRC/6341/2020|EPI ISL 495631|B.1|Democratic Republic of the Congo|2020-05-09	Africa|hCoV-19/Gambia/NPHL-2909/2020|EPI ISL 561304|B.1.1.293|Gambia|2020-07-26	0.0005671264	Africa
Africa|hCoV-19/DRC/6342/2020|EPI ISL 495632|B.1|Democratic Republic of the Congo|2020-05-09	Africa|hCoV-19/Gambia/NPHL-2909/2020|EPI ISL 561304|B.1.1.293|Gambia|2020-07-26	0.0005220313	Africa
Africa|hCoV-19/DRC/6361/2020|EPI ISL 495633|B.1|Democratic Republic of the Congo|2020-05-09	Africa|hCoV-19/Gambia/NPHL-2909/2020|EPI ISL 561304|B.1.1.293|Gambia|2020-07-26	0.0004264055	Africa
Africa|hCoV-19/DRC/6380/2020|EPI ISL 513611|B.1.1.275|Democratic Republic of the Congo|2020-05-04	Africa|hCoV-19/Gambia/NPHL-2909/2020|EPI ISL 561304|B.1.1.293|Gambia|2020-07-26	0.0002767670	Africa
Africa|hCoV-19/DRC/6384/2020|EPI ISL 513612|B.1.1.275|Democratic Republic of the Congo|2020-05-07	Africa|hCoV-19/Gambia/NPHL-2909/2020|EPI ISL 561304|B.1.1.293|Gambia|2020-07-26	0.0002418793	Africa
Africa|hCoV-19/DRC/6386/2020|EPI ISL 513613|B.1.1.275|Democratic Republic of the Congo|2020-05-07	Africa|hCoV-19/Gambia/NPHL-2909/2020|EPI ISL 561304|B.1.1.293|Gambia|2020-07-26	0.0002374334	Africa
Africa|hCoV-19/DRC/6389/2020|EPI ISL 513614|B.1.84|Democratic Republic of the Congo|2020-05-07	Africa|hCoV-19/Gambia/NPHL-2909/2020|EPI ISL 561304|B.1.1.293|Gambia|2020-07-26	0.0005163773	Africa
Africa|hCoV-19/DRC/6390/2020|EPI ISL 513615|B.1.1.275|Democratic Republic of the Congo|2020-05-04	Africa|hCoV-19/Gambia/NPHL-2909/2020|EPI ISL 561304|B.1.1.293|Gambia|2020-07-26	0.0003396768	Africa
Africa|hCoV-19/DRC/6392/2020|EPI ISL 513616|B.1|Democratic Republic of the Congo|2020-05-04	Africa|hCoV-19/Gambia/NPHL-2909/2020|EPI ISL 561304|B.1.1.293|Gambia|2020-07-26	0.0003053771	Africa
Africa|hCoV-19/DRC/6395/2020|EPI ISL 513617|B.1.1.275|Democratic Republic of the Congo|2020-05-07	Africa|hCoV-19/Gambia/NPHL-2909/2020|EPI ISL 561304|B.1.1.293|Gambia|2020-07-26	0.0003697367	Africa
Africa|hCoV-19/DRC/6398/2020|EPI ISL 513618|B.1.1.275|Democratic Republic of the Congo|2020-05-07	Africa|hCoV-19/Gambia/NPHL-2909/2020|EPI ISL 561304|B.1.1.293|Gambia|2020-07-26	0.0002688597	Africa
Africa|hCoV-19/DRC/6724/2020|EPI ISL 495634|B.1|Democratic Republic of the Congo|2020-05-11	Africa|hCoV-19/Gambia/NPHL-2909/2020|EPI ISL 561304|B.1.1.293|Gambia|2020-07-26	0.0004089747	Africa
Africa|hCoV-19/DRC/6743/2020|EPI ISL 495635|B.1.149|Democratic Republic of the Congo|2020-05-11	Africa|hCoV-19/Gambia/NPHL-2909/2020|EPI ISL 561304|B.1.1.293|Gambia|2020-07-26	0.0004242248	Africa
Africa|hCoV-19/DRC/6783/2020|EPI ISL 496501|B.1.149|Democratic Republic of the Congo|2020-05-11	Africa|hCoV-19/Gambia/NPHL-2909/2020|EPI ISL 561304|B.1.1.293|Gambia|2020-07-26	0.0004568207	Africa
Africa|hCoV-19/DRC/6784/2020|EPI ISL 495636|B.1|Democratic Republic of the Congo|2020-05-11	Africa|hCoV-19/Gambia/NPHL-2909/2020|EPI ISL 561304|B.1.1.293|Gambia|2020-07-26	0.0003742365	Africa
Africa|hCoV-19/DRC/6786/2020|EPI ISL 495637|B.1.178|Democratic Republic of the Congo|2020-05-11	Africa|hCoV-19/Gambia/NPHL-2909/2020|EPI ISL 561304|B.1.1.293|Gambia|2020-07-26	0.0004775032	Africa
Africa|hCoV-19/DRC/6791/2020|EPI ISL 495638|B.1.178|Democratic Republic of the Congo|2020-05-11	Africa|hCoV-19/Gambia/NPHL-2909/2020|EPI ISL 561304|B.1.1.293|Gambia|2020-07-26	0.0004450560	Africa
Africa|hCoV-19/DRC/6792/2020|EPI ISL 495639|B.1|Democratic Republic of the Congo|2020-05-11	Africa|hCoV-19/Gambia/NPHL-2909/2020|EPI ISL 561304|B.1.1.293|Gambia|2020-07-26	0.0004277538	Africa
Africa|hCoV-19/DRC/6801/2020|EPI ISL 514111|B.1|Democratic Republic of the Congo|2020-05-11	Africa|hCoV-19/Gambia/NPHL-2909/2020|EPI ISL 561304|B.1.1.293|Gambia|2020-07-26	0.0006191496	Africa
Africa|hCoV-19/DRC/6853/2020|EPI ISL 496502|B.1.214|Democratic Republic of the Congo|2020-05-11	Africa|hCoV-19/Gambia/NPHL-2909/2020|EPI ISL 561304|B.1.1.293|Gambia|2020-07-26	0.0004154164	Africa
Africa|hCoV-19/DRC/6854/2020|EPI ISL 496503|B.1|Democratic Republic of the Congo|2020-05-11	Africa|hCoV-19/Gambia/NPHL-2909/2020|EPI ISL 561304|B.1.1.293|Gambia|2020-07-26	0.0005993034	Africa
Africa|hCoV-19/DRC/6875/2020|EPI ISL 496504|B.1|Democratic Republic of the Congo|2020-05-11	Africa|hCoV-19/Gambia/NPHL-2909/2020|EPI ISL 561304|B.1.1.293|Gambia|2020-07-26	0.0004089942	Africa
Africa|hCoV-19/DRC/7042/2020|EPI ISL 513592|B.1.214|Democratic Republic of the Congo|2020-05-12	Africa|hCoV-19/Gambia/NPHL-2909/2020|EPI ISL 561304|B.1.1.293|Gambia|2020-07-26	0.0004418771	Africa
Africa|hCoV-19/DRC/7061/2020|EPI ISL 513593|B.1|Democratic Republic of the Congo|2020-05-12	Africa|hCoV-19/Gambia/NPHL-2909/2020|EPI ISL 561304|B.1.1.293|Gambia|2020-07-26	0.0003874909	Africa
Africa|hCoV-19/DRC/7140/2020|EPI ISL 513594|B.1.214|Democratic Republic of the Congo|2020-05-12	Africa|hCoV-19/Gambia/NPHL-2909/2020|EPI ISL 561304|B.1.1.293|Gambia|2020-07-26	0.0005528746	Africa
Africa|hCoV-19/DRC/7200/2020|EPI ISL 514112|B.1|Democratic Republic of the Congo|2020-05-13	Africa|hCoV-19/Gambia/NPHL-2909/2020|EPI ISL 561304|B.1.1.293|Gambia|2020-07-26	0.0005425760	Africa
Africa|hCoV-19/DRC/7211/2020|EPI ISL 514122|B.1.149|Democratic Republic of the Congo|2020-05-13	Africa|hCoV-19/Gambia/NPHL-2909/2020|EPI ISL 561304|B.1.1.293|Gambia|2020-07-26	0.0005105538	Africa
Africa|hCoV-19/DRC/7248/2020|EPI ISL 514123|B.1|Democratic Republic of the Congo|2020-05-13	Africa|hCoV-19/Gambia/NPHL-2909/2020|EPI ISL 561304|B.1.1.293|Gambia|2020-07-26	0.0004175640	Africa
Africa|hCoV-19/DRC/7255/2020|EPI ISL 514124|B.1.149|Democratic Republic of the Congo|2020-05-13	Africa|hCoV-19/Gambia/NPHL-2909/2020|EPI ISL 561304|B.1.1.293|Gambia|2020-07-26	0.0005491912	Africa
Africa|hCoV-19/DRC/73/2020|EPI ISL 417941|B.1.178|Democratic Republic of the Congo|2020-03-18	Africa|hCoV-19/Gambia/NPHL-2909/2020|EPI ISL 561304|B.1.1.293|Gambia|2020-07-26	0.0003397460	Africa
Africa|hCoV-19/DRC/7386/2020|EPI ISL 513595|B.1.5|Democratic Republic of the Congo|2020-05-14	Africa|hCoV-19/Gambia/NPHL-2909/2020|EPI ISL 561304|B.1.1.293|Gambia|2020-07-26	0.0003499766	Africa
Africa|hCoV-19/DRC/7430/2020|EPI ISL 496517|B.1.1.1|Democratic Republic of the Congo|2020-05-14	Africa|hCoV-19/Gambia/NPHL-2909/2020|EPI ISL 561304|B.1.1.293|Gambia|2020-07-26	0.0005378243	Africa
Africa|hCoV-19/DRC/7434/2020|EPI ISL 513621|B.1.1.1|Democratic Republic of the Congo|2020-05-14	Africa|hCoV-19/Gambia/NPHL-2909/2020|EPI ISL 561304|B.1.1.293|Gambia|2020-07-26	0.0005226660	Africa
Africa|hCoV-19/DRC/7471/2020|EPI ISL 513596|B.1.214|Democratic Republic of the Congo|2020-05-14	Africa|hCoV-19/Gambia/NPHL-2909/2020|EPI ISL 561304|B.1.1.293|Gambia|2020-07-26	0.0004449495	Africa
Africa|hCoV-19/DRC/7488/2020|EPI ISL 514113|B.1.1|Democratic Republic of the Congo|2020-05-14	Africa|hCoV-19/Gambia/NPHL-2909/2020|EPI ISL 561304|B.1.1.293|Gambia|2020-07-26	0.0002043905	Africa
Africa|hCoV-19/DRC/7713/2020|EPI ISL 495640|B.1|Democratic Republic of the Congo|2020-05-14	Africa|hCoV-19/Gambia/NPHL-2909/2020|EPI ISL 561304|B.1.1.293|Gambia|2020-07-26	0.0006288286	Africa
Africa|hCoV-19/DRC/7864/2020|EPI ISL 496505|B.1.214|Democratic Republic of the Congo|2020-05-15	Africa|hCoV-19/Gambia/NPHL-2909/2020|EPI ISL 561304|B.1.1.293|Gambia|2020-07-26	0.0005206669	Africa
Africa|hCoV-19/DRC/7920/2020|EPI ISL 495641|B.1|Democratic Republic of the Congo|2020-05-15	Africa|hCoV-19/Gambia/NPHL-2909/2020|EPI ISL 561304|B.1.1.293|Gambia|2020-07-26	0.0005458514	Africa
Africa|hCoV-19/DRC/80/2020|EPI ISL 417942|B.1.178|Democratic Republic of the Congo|2020-03-18	Africa|hCoV-19/Gambia/NPHL-2909/2020|EPI ISL 561304|B.1.1.293|Gambia|2020-07-26	0.0003375788	Africa
Africa|hCoV-19/DRC/8018/2020|EPI ISL 514125|B.1.5|Democratic Republic of the Congo|2020-05-15	Africa|hCoV-19/Gambia/NPHL-2909/2020|EPI ISL 561304|B.1.1.293|Gambia|2020-07-26	0.0005295868	Africa
Africa|hCoV-19/DRC/81/2020|EPI ISL 417944|B.1.9|Democratic Republic of the Congo|2020-03-18	Africa|hCoV-19/Gambia/NPHL-2909/2020|EPI ISL 561304|B.1.1.293|Gambia|2020-07-26	0.0004402652	Africa
Africa|hCoV-19/DRC/82/2020|EPI ISL 417946|B.1.5|Democratic Republic of the Congo|2020-03-18	Africa|hCoV-19/Gambia/NPHL-2909/2020|EPI ISL 561304|B.1.1.293|Gambia|2020-07-26	0.0003024805	Africa
Africa|hCoV-19/DRC/94/2020|EPI ISL 417947|B.1|Democratic Republic of the Congo|2020-03-19	Africa|hCoV-19/Gambia/NPHL-2909/2020|EPI ISL 561304|B.1.1.293|Gambia|2020-07-26	0.0003362463	Africa
Africa|hCoV-19/DRC/998/2020|EPI ISL 429254|B.1|Democratic Republic of the Congo|2020-04-03	Africa|hCoV-19/Gambia/NPHL-2909/2020|EPI ISL 561304|B.1.1.293|Gambia|2020-07-26	0.0004253176	Africa
Africa|hCoV-19/DRC/KN-0038/2020|EPI ISL 417434|B.1.128|Democratic Republic of the Congo|2020-03-14	Africa|hCoV-19/Gambia/NPHL-2909/2020|EPI ISL 561304|B.1.1.293|Gambia|2020-07-26	0.0004587616	Africa
Africa|hCoV-19/DRC/KN-0054/2020|EPI ISL 417437|B.1.178|Democratic Republic of the Congo|2020-03-17	Africa|hCoV-19/Gambia/NPHL-2909/2020|EPI ISL 561304|B.1.1.293|Gambia|2020-07-26	0.0003701608	Africa
Africa|hCoV-19/DRC/KN-0058/2020|EPI ISL 417438|B.1|Democratic Republic of the Congo|2020-03-17	Africa|hCoV-19/Gambia/NPHL-2909/2020|EPI ISL 561304|B.1.1.293|Gambia|2020-07-26	0.0003391653	Africa
Africa|hCoV-19/DRC/KN-0060/2020|EPI ISL 417440|B.1|Democratic Republic of the Congo|2020-03-17	Africa|hCoV-19/Gambia/NPHL-2909/2020|EPI ISL 561304|B.1.1.293|Gambia|2020-07-26	0.0003704551	Africa
Africa|hCoV-19/DRC/KN-0070/2020|EPI ISL 417441|B.1.178|Democratic Republic of the Congo|2020-03-17	Africa|hCoV-19/Gambia/NPHL-2909/2020|EPI ISL 561304|B.1.1.293|Gambia|2020-07-26	0.0003442479	Africa
Africa|hCoV-19/DRC/KN-0072/2020|EPI ISL 417442|B.1.178|Democratic Republic of the Congo|2020-03-18	Africa|hCoV-19/Gambia/NPHL-2909/2020|EPI ISL 561304|B.1.1.293|Gambia|2020-07-26	0.0003378295	Africa
Africa|hCoV-19/DRC/KN-13/2020|EPI ISL 414647|B.1|Democratic Republic of the Congo|2020-03-09	Africa|hCoV-19/Gambia/NPHL-2909/2020|EPI ISL 561304|B.1.1.293|Gambia|2020-07-26	0.0003469899	Africa
Africa|hCoV-19/Egypt/Army-MCL001/2020|EPI ISL 510526|B.1|Egypt|2020-06-01	Africa|hCoV-19/Gambia/NPHL-2909/2020|EPI ISL 561304|B.1.1.293|Gambia|2020-07-26	0.0004706245	Africa
Africa|hCoV-19/Egypt/C-CU001a-S1/2020|EPI ISL 529031|B.1.255|Egypt|2020-05-19	Africa|hCoV-19/Gambia/NPHL-2909/2020|EPI ISL 561304|B.1.1.293|Gambia|2020-07-26	0.0005043544	Africa
Africa|hCoV-19/Egypt/C-CU002b-S3/2020|EPI ISL 529032|B.1.1.1|Egypt|2020-06-19	Africa|hCoV-19/Gambia/NPHL-2909/2020|EPI ISL 561304|B.1.1.293|Gambia|2020-07-26	0.0005378531	Africa
Africa|hCoV-19/Egypt/C-VSVRI-SERVAC/2020|EPI ISL 528386|B.1.255|Egypt|2020-08-22	Africa|hCoV-19/Gambia/NPHL-2909/2020|EPI ISL 561304|B.1.1.293|Gambia|2020-07-26	0.0003361446	Africa
Africa|hCoV-19/Egypt/CUNCI-7I028/2020|EPI ISL 524426|B.1.255|Egypt|2020-07-19	Africa|hCoV-19/Gambia/NPHL-2909/2020|EPI ISL 561304|B.1.1.293|Gambia|2020-07-26	0.0003361446	Africa
Africa|hCoV-19/Egypt/CUNCI-HGC002/2020|EPI ISL 468045|B.1|Egypt|2020-05-02	Africa|hCoV-19/Gambia/NPHL-2909/2020|EPI ISL 561304|B.1.1.293|Gambia|2020-07-26	0.0003364465	Africa
Africa|hCoV-19/Egypt/CUNCI-HGC004/2020|EPI ISL 468048|B.1|Egypt|2020-05-02	Africa|hCoV-19/Gambia/NPHL-2909/2020|EPI ISL 561304|B.1.1.293|Gambia|2020-07-26	0.0003363561	Africa
Africa|hCoV-19/Egypt/CUNCI-HGC005/2020|EPI ISL 468052|B.1|Egypt|2020-05-02	Africa|hCoV-19/Gambia/NPHL-2909/2020|EPI ISL 561304|B.1.1.293|Gambia|2020-07-26	0.0004036652	Africa
Africa|hCoV-19/Egypt/CUNCI-HGC006/2020|EPI ISL 468050|B.1|Egypt|2020-05-02	Africa|hCoV-19/Gambia/NPHL-2909/2020|EPI ISL 561304|B.1.1.293|Gambia|2020-07-26	0.0004035893	Africa
Africa|hCoV-19/Egypt/CUNCI-HGC007-2/2020|EPI ISL 468054|B.1|Egypt|2020-05-02	Africa|hCoV-19/Gambia/NPHL-2909/2020|EPI ISL 561304|B.1.1.293|Gambia|2020-07-26	0.0004371527	Africa
Africa|hCoV-19/Egypt/CUNCI-HGC007/2020|EPI ISL 468046|B.1|Egypt|2020-05-02	Africa|hCoV-19/Gambia/NPHL-2909/2020|EPI ISL 561304|B.1.1.293|Gambia|2020-07-26	0.0004036571	Africa
Africa|hCoV-19/Egypt/CUNCI-HGC008/2020|EPI ISL 468044|B.1|Egypt|2020-05-02	Africa|hCoV-19/Gambia/NPHL-2909/2020|EPI ISL 561304|B.1.1.293|Gambia|2020-07-26	0.0004036707	Africa
Africa|hCoV-19/Egypt/CUNCI-HGC009/2020|EPI ISL 468053|B.1|Egypt|2020-05-02	Africa|hCoV-19/Gambia/NPHL-2909/2020|EPI ISL 561304|B.1.1.293|Gambia|2020-07-26	0.0003364918	Africa
Africa|hCoV-19/Egypt/CUNCI-HGC010/2020|EPI ISL 468055|B.1.247|Egypt|2020-05-02	Africa|hCoV-19/Gambia/NPHL-2909/2020|EPI ISL 561304|B.1.1.293|Gambia|2020-07-26	0.0005719033	Africa
Africa|hCoV-19/Egypt/CUNCI-HGC011/2020|EPI ISL 468059|B.1|Egypt|2020-05-02	Africa|hCoV-19/Gambia/NPHL-2909/2020|EPI ISL 561304|B.1.1.293|Gambia|2020-07-26	0.0004036938	Africa
Africa|hCoV-19/Egypt/CUNCI-HGC012/2020|EPI ISL 468051|B.1.255|Egypt|2020-05-02	Africa|hCoV-19/Gambia/NPHL-2909/2020|EPI ISL 561304|B.1.1.293|Gambia|2020-07-26	0.0005382711	Africa
Africa|hCoV-19/Egypt/CUNCI-HGC013/2020|EPI ISL 468047|B.1.201|Egypt|2020-05-02	Africa|hCoV-19/Gambia/NPHL-2909/2020|EPI ISL 561304|B.1.1.293|Gambia|2020-07-26	0.0004709729	Africa
Africa|hCoV-19/Egypt/CUNCI-HGC014/2020|EPI ISL 468060|B.1.5|Egypt|2020-05-02	Africa|hCoV-19/Gambia/NPHL-2909/2020|EPI ISL 561304|B.1.1.293|Gambia|2020-07-26	0.0002691192	Africa
Africa|hCoV-19/Egypt/CUNCI-HGC015/2020|EPI ISL 468056|B.1|Egypt|2020-05-02	Africa|hCoV-19/Gambia/NPHL-2909/2020|EPI ISL 561304|B.1.1.293|Gambia|2020-07-26	0.0002691102	Africa
Africa|hCoV-19/Egypt/CUNCI-HGC016/2020|EPI ISL 468058|B.1|Egypt|2020-05-02	Africa|hCoV-19/Gambia/NPHL-2909/2020|EPI ISL 561304|B.1.1.293|Gambia|2020-07-26	0.0004044597	Africa
Africa|hCoV-19/Egypt/CUNCI-HGC021/2020|EPI ISL 468061|B.1|Egypt|2020-05-02	Africa|hCoV-19/Gambia/NPHL-2909/2020|EPI ISL 561304|B.1.1.293|Gambia|2020-07-26	0.0004042594	Africa
Africa|hCoV-19/Egypt/CUNCI-HGC023/2020|EPI ISL 468057|B.1.5|Egypt|2020-05-02	Africa|hCoV-19/Gambia/NPHL-2909/2020|EPI ISL 561304|B.1.1.293|Gambia|2020-07-26	0.0003027927	Africa
Africa|hCoV-19/Egypt/CUNCI-HGC028/2020|EPI ISL 468062|B.1|Egypt|2020-05-02	Africa|hCoV-19/Gambia/NPHL-2909/2020|EPI ISL 561304|B.1.1.293|Gambia|2020-07-26	0.0004717980	Africa
Africa|hCoV-19/Egypt/CUNCI-HGC3I011/2020|EPI ISL 479697|B.1|Egypt|2020-06-02	Africa|hCoV-19/Gambia/NPHL-2909/2020|EPI ISL 561304|B.1.1.293|Gambia|2020-07-26	0.0004033953	Africa
Africa|hCoV-19/Egypt/CUNCI-HGC3I012/2020|EPI ISL 479693|B.1.255|Egypt|2020-06-02	Africa|hCoV-19/Gambia/NPHL-2909/2020|EPI ISL 561304|B.1.1.293|Gambia|2020-07-26	0.0005378731	Africa
Africa|hCoV-19/Egypt/CUNCI-HGC3I013/2020|EPI ISL 479694|B.1.201|Egypt|2020-06-02	Africa|hCoV-19/Gambia/NPHL-2909/2020|EPI ISL 561304|B.1.1.293|Gambia|2020-07-26	0.0004706247	Africa
Africa|hCoV-19/Egypt/CUNCI-HGC3I014/2020|EPI ISL 479696|B.1.5|Egypt|2020-06-02	Africa|hCoV-19/Gambia/NPHL-2909/2020|EPI ISL 561304|B.1.1.293|Gambia|2020-07-26	0.0002689112	Africa
Africa|hCoV-19/Egypt/CUNCI-HGC3I02/2020|EPI ISL 479686|B.1|Egypt|2020-06-02	Africa|hCoV-19/Gambia/NPHL-2909/2020|EPI ISL 561304|B.1.1.293|Gambia|2020-07-26	0.0003697914	Africa
Africa|hCoV-19/Egypt/CUNCI-HGC3I023/2020|EPI ISL 479695|B.1.5|Egypt|2020-06-02	Africa|hCoV-19/Gambia/NPHL-2909/2020|EPI ISL 561304|B.1.1.293|Gambia|2020-07-26	0.0003025689	Africa
Africa|hCoV-19/Egypt/CUNCI-HGC3I025/2020|EPI ISL 479691|B.1|Egypt|2020-06-02	Africa|hCoV-19/Gambia/NPHL-2909/2020|EPI ISL 561304|B.1.1.293|Gambia|2020-07-26	0.0004370629	Africa
Africa|hCoV-19/Egypt/CUNCI-HGC3I03/2020|EPI ISL 479687|B.1|Egypt|2020-06-02	Africa|hCoV-19/Gambia/NPHL-2909/2020|EPI ISL 561304|B.1.1.293|Gambia|2020-07-26	0.0004033587	Africa
Africa|hCoV-19/Egypt/CUNCI-HGC3I05/2020|EPI ISL 479690|B.1|Egypt|2020-06-02	Africa|hCoV-19/Gambia/NPHL-2909/2020|EPI ISL 561304|B.1.1.293|Gambia|2020-07-26	0.0004033668	Africa
Africa|hCoV-19/Egypt/CUNCI-HGC3I06/2020|EPI ISL 479688|B.1|Egypt|2020-06-02	Africa|hCoV-19/Gambia/NPHL-2909/2020|EPI ISL 561304|B.1.1.293|Gambia|2020-07-26	0.0004033723	Africa
Africa|hCoV-19/Egypt/CUNCI-HGC3I08/2020|EPI ISL 479698|B.1|Egypt|2020-06-02	Africa|hCoV-19/Gambia/NPHL-2909/2020|EPI ISL 561304|B.1.1.293|Gambia|2020-07-26	0.0004033723	Africa
Africa|hCoV-19/Egypt/CUNCI-HGC3I09/2020|EPI ISL 479692|B.1|Egypt|2020-06-02	Africa|hCoV-19/Gambia/NPHL-2909/2020|EPI ISL 561304|B.1.1.293|Gambia|2020-07-26	0.0003362430	Africa
Africa|hCoV-19/Egypt/CUNCI-HGC4I003/2020|EPI ISL 479699|B.1.1.247|Egypt|2020-06-02	Africa|hCoV-19/Gambia/NPHL-2909/2020|EPI ISL 561304|B.1.1.293|Gambia|2020-07-26	0.0003361108	Africa
Africa|hCoV-19/Egypt/CUNCI-HGC4I004/2020|EPI ISL 479700|B.1.1.296|Egypt|2020-06-02	Africa|hCoV-19/Gambia/NPHL-2909/2020|EPI ISL 561304|B.1.1.293|Gambia|2020-07-26	0.0002352396	Africa
Africa|hCoV-19/Egypt/CUNCI-HGC4I015/2020|EPI ISL 479728|B.1.1.123|Egypt|2020-06-02	Africa|hCoV-19/Gambia/NPHL-2909/2020|EPI ISL 561304|B.1.1.293|Gambia|2020-07-26	0.0002689012	Africa
Africa|hCoV-19/Egypt/CUNCI-HGC4I022/2020|EPI ISL 479705|B.1.1|Egypt|2020-06-02	Africa|hCoV-19/Gambia/NPHL-2909/2020|EPI ISL 561304|B.1.1.293|Gambia|2020-07-26	0.0004370086	Africa
Africa|hCoV-19/Egypt/CUNCI-HGC4I023/2020|EPI ISL 479729|B.1.1.247|Egypt|2020-06-02	Africa|hCoV-19/Gambia/NPHL-2909/2020|EPI ISL 561304|B.1.1.293|Gambia|2020-07-26	0.0002016841	Africa
Africa|hCoV-19/Egypt/CUNCI-HGC4I025/2020|EPI ISL 479706|B.1.255|Egypt|2020-06-02	Africa|hCoV-19/Gambia/NPHL-2909/2020|EPI ISL 561304|B.1.1.293|Gambia|2020-07-26	0.0004706294	Africa
Africa|hCoV-19/Egypt/CUNCI-HGC4I026/2020|EPI ISL 479702|B.1|Egypt|2020-06-02	Africa|hCoV-19/Gambia/NPHL-2909/2020|EPI ISL 561304|B.1.1.293|Gambia|2020-07-26	0.0005383852	Africa
Africa|hCoV-19/Egypt/CUNCI-HGC4I029/2020|EPI ISL 479701|B.1.1.1|Egypt|2020-06-02	Africa|hCoV-19/Gambia/NPHL-2909/2020|EPI ISL 561304|B.1.1.293|Gambia|2020-07-26	0.0004706294	Africa
Africa|hCoV-19/Egypt/CUNCI-HGC4I030/2020|EPI ISL 479703|B.1|Egypt|2020-06-02	Africa|hCoV-19/Gambia/NPHL-2909/2020|EPI ISL 561304|B.1.1.293|Gambia|2020-07-26	0.0004706153	Africa
Africa|hCoV-19/Egypt/CUNCI-HGC4I031/2020|EPI ISL 479707|B.1.1.1|Egypt|2020-06-02	Africa|hCoV-19/Gambia/NPHL-2909/2020|EPI ISL 561304|B.1.1.293|Gambia|2020-07-26	0.0005378713	Africa
Africa|hCoV-19/Egypt/CUNCI-HGC4I032/2020|EPI ISL 479709|B.1.1|Egypt|2020-06-02	Africa|hCoV-19/Gambia/NPHL-2909/2020|EPI ISL 561304|B.1.1.293|Gambia|2020-07-26	0.0002354453	Africa
Africa|hCoV-19/Egypt/CUNCI-HGC4I033/2020|EPI ISL 479704|B.1|Egypt|2020-06-02	Africa|hCoV-19/Gambia/NPHL-2909/2020|EPI ISL 561304|B.1.1.293|Gambia|2020-07-26	0.0003698163	Africa
Africa|hCoV-19/Egypt/CUNCI-HGC4I034/2020|EPI ISL 479708|B.1.255|Egypt|2020-06-02	Africa|hCoV-19/Gambia/NPHL-2909/2020|EPI ISL 561304|B.1.1.293|Gambia|2020-07-26	0.0003361108	Africa
Africa|hCoV-19/Egypt/CUNCI-HGC5I001/2020|EPI ISL 479710|B.1.1|Egypt|2020-06-02	Africa|hCoV-19/Gambia/NPHL-2909/2020|EPI ISL 561304|B.1.1.293|Gambia|2020-07-26	0.0001344674	Africa
Africa|hCoV-19/Egypt/CUNCI-HGC5I003/2020|EPI ISL 479711|B.1|Egypt|2020-06-02	Africa|hCoV-19/Gambia/NPHL-2909/2020|EPI ISL 561304|B.1.1.293|Gambia|2020-07-26	0.0003361480	Africa
Africa|hCoV-19/Egypt/CUNCI-HGC5I010/2020|EPI ISL 479730|B.1.1|Egypt|2020-06-02	Africa|hCoV-19/Gambia/NPHL-2909/2020|EPI ISL 561304|B.1.1.293|Gambia|2020-07-26	0.0002353424	Africa
Africa|hCoV-19/Egypt/CUNCI-HGC5I011/2020|EPI ISL 479712|B.1.1|Egypt|2020-06-02	Africa|hCoV-19/Gambia/NPHL-2909/2020|EPI ISL 561304|B.1.1.293|Gambia|2020-07-26	0.0001344493	Africa
Africa|hCoV-19/Egypt/CUNCI-HGC5I012/2020|EPI ISL 479713|B.1.1|Egypt|2020-06-02	Africa|hCoV-19/Gambia/NPHL-2909/2020|EPI ISL 561304|B.1.1.293|Gambia|2020-07-26	0.0002016366	Africa
Africa|hCoV-19/Egypt/CUNCI-HGC5I014/2020|EPI ISL 479714|B.1.255|Egypt|2020-06-02	Africa|hCoV-19/Gambia/NPHL-2909/2020|EPI ISL 561304|B.1.1.293|Gambia|2020-07-26	0.0004706452	Africa
Africa|hCoV-19/Egypt/CUNCI-HGC5I015/2020|EPI ISL 475722|B.1.255|Egypt|2020-05-02	Africa|hCoV-19/Gambia/NPHL-2909/2020|EPI ISL 561304|B.1.1.293|Gambia|2020-07-26	0.0005381551	Africa
Africa|hCoV-19/Egypt/CUNCI-HGC5I016/2020|EPI ISL 479731|B.1|Egypt|2020-06-02	Africa|hCoV-19/Gambia/NPHL-2909/2020|EPI ISL 561304|B.1.1.293|Gambia|2020-07-26	0.0003697877	Africa
Africa|hCoV-19/Egypt/CUNCI-HGC5I022/2020|EPI ISL 479715|B.1.1|Egypt|2020-06-02	Africa|hCoV-19/Gambia/NPHL-2909/2020|EPI ISL 561304|B.1.1.293|Gambia|2020-07-26	0.0002352554	Africa
Africa|hCoV-19/Egypt/CUNCI-HGC5I025/2020|EPI ISL 479716|A|Egypt|2020-06-02	Africa|hCoV-19/Gambia/NPHL-2909/2020|EPI ISL 561304|B.1.1.293|Gambia|2020-07-26	0.0003031323	Africa
Africa|hCoV-19/Egypt/CUNCI-HGC5I026/2020|EPI ISL 479735|B.1.5|Egypt|2020-06-02	Africa|hCoV-19/Gambia/NPHL-2909/2020|EPI ISL 561304|B.1.1.293|Gambia|2020-07-26	0.0004708556	Africa
Africa|hCoV-19/Egypt/CUNCI-HGC5I029/2020|EPI ISL 479734|B.1|Egypt|2020-06-02	Africa|hCoV-19/Gambia/NPHL-2909/2020|EPI ISL 561304|B.1.1.293|Gambia|2020-07-26	0.0003698411	Africa
Africa|hCoV-19/Egypt/CUNCI-HGC5I030/2020|EPI ISL 479721|B.1.5|Egypt|2020-06-02	Africa|hCoV-19/Gambia/NPHL-2909/2020|EPI ISL 561304|B.1.1.293|Gambia|2020-07-26	0.0002689474	Africa
Africa|hCoV-19/Egypt/CUNCI-HGC5I033/2020|EPI ISL 479717|B.1.5|Egypt|2020-06-02	Africa|hCoV-19/Gambia/NPHL-2909/2020|EPI ISL 561304|B.1.1.293|Gambia|2020-07-26	0.0002017159	Africa
Africa|hCoV-19/Egypt/CUNCI-HGC5I034/2020|EPI ISL 479720|B.1.5|Egypt|2020-06-02	Africa|hCoV-19/Gambia/NPHL-2909/2020|EPI ISL 561304|B.1.1.293|Gambia|2020-07-26	0.0002352530	Africa
Africa|hCoV-19/Egypt/CUNCI-HGC6I002/2020|EPI ISL 479719|B.1.1.1|Egypt|2020-06-02	Africa|hCoV-19/Gambia/NPHL-2909/2020|EPI ISL 561304|B.1.1.293|Gambia|2020-07-26	0.0004369749	Africa
Africa|hCoV-19/Egypt/CUNCI-HGC6I003/2020|EPI ISL 479718|B.1.5|Egypt|2020-06-02	Africa|hCoV-19/Gambia/NPHL-2909/2020|EPI ISL 561304|B.1.1.293|Gambia|2020-07-26	0.0003025109	Africa
Africa|hCoV-19/Egypt/CUNCI-HGC6I007/2020|EPI ISL 479722|B.1|Egypt|2020-06-02	Africa|hCoV-19/Gambia/NPHL-2909/2020|EPI ISL 561304|B.1.1.293|Gambia|2020-07-26	0.0003025994	Africa
Africa|hCoV-19/Egypt/CUNCI-HGC6I010/2020|EPI ISL 478672|B.1|Egypt|2020-06-02	Africa|hCoV-19/Gambia/NPHL-2909/2020|EPI ISL 561304|B.1.1.293|Gambia|2020-07-26	0.0004705931	Africa
Africa|hCoV-19/Egypt/CUNCI-HGC6I011/2020|EPI ISL 479727|A|Egypt|2020-06-02	Africa|hCoV-19/Gambia/NPHL-2909/2020|EPI ISL 561304|B.1.1.293|Gambia|2020-07-26	0.0008070838	Africa
Africa|hCoV-19/Egypt/CUNCI-HGC6I015/2020|EPI ISL 479725|B.1.1|Egypt|2020-06-02	Africa|hCoV-19/Gambia/NPHL-2909/2020|EPI ISL 561304|B.1.1.293|Gambia|2020-07-26	0.0003360849	Africa
Africa|hCoV-19/Egypt/CUNCI-HGC6I016/2020|EPI ISL 475723|B.1.247|Egypt|2020-06-02	Africa|hCoV-19/Gambia/NPHL-2909/2020|EPI ISL 561304|B.1.1.293|Gambia|2020-07-26	0.0005720016	Africa
Africa|hCoV-19/Egypt/CUNCI-HGC6I024/2020|EPI ISL 479732|B.1.1.247|Egypt|2020-06-02	Africa|hCoV-19/Gambia/NPHL-2909/2020|EPI ISL 561304|B.1.1.293|Gambia|2020-07-26	0.0002355063	Africa
Africa|hCoV-19/Egypt/CUNCI-HGC6I026/2020|EPI ISL 479724|B.1.1.1|Egypt|2020-06-02	Africa|hCoV-19/Gambia/NPHL-2909/2020|EPI ISL 561304|B.1.1.293|Gambia|2020-07-26	0.0004705978	Africa
Africa|hCoV-19/Egypt/CUNCI-HGC6I029/2020|EPI ISL 477161|B.1.255|Egypt|2020-06-02	Africa|hCoV-19/Gambia/NPHL-2909/2020|EPI ISL 561304|B.1.1.293|Gambia|2020-07-26	0.0004706136	Africa
Africa|hCoV-19/Egypt/CUNCI-HGC6I031/2020|EPI ISL 475724|B.1.1.1|Egypt|2020-06-02	Africa|hCoV-19/Gambia/NPHL-2909/2020|EPI ISL 561304|B.1.1.293|Gambia|2020-07-26	0.0004372437	Africa
Africa|hCoV-19/Egypt/CUNCI-HGC6I032/2020|EPI ISL 479733|B.1.1.1|Egypt|2020-06-02	Africa|hCoV-19/Gambia/NPHL-2909/2020|EPI ISL 561304|B.1.1.293|Gambia|2020-07-26	0.0004370336	Africa
Africa|hCoV-19/Egypt/CUNCI-HGC6I033/2020|EPI ISL 479723|B.1.1.1|Egypt|2020-06-02	Africa|hCoV-19/Gambia/NPHL-2909/2020|EPI ISL 561304|B.1.1.293|Gambia|2020-07-26	0.0004370145	Africa
Africa|hCoV-19/Egypt/CUNCI-HGC7I01/2020|EPI ISL 529141|B.1|Egypt|2020-07-19	Africa|hCoV-19/Gambia/NPHL-2909/2020|EPI ISL 561304|B.1.1.293|Gambia|2020-07-26	0.0005043118	Africa
Africa|hCoV-19/Egypt/CUNCI-HGC7I02/2020|EPI ISL 529142|A|Egypt|2020-07-19	Africa|hCoV-19/Gambia/NPHL-2909/2020|EPI ISL 561304|B.1.1.293|Gambia|2020-07-26	0.0007734917	Africa
Africa|hCoV-19/Egypt/CUNCI-HGC7I07/2020|EPI ISL 529145|B.1|Egypt|2020-07-19	Africa|hCoV-19/Gambia/NPHL-2909/2020|EPI ISL 561304|B.1.1.293|Gambia|2020-07-26	0.0004706927	Africa
Africa|hCoV-19/Egypt/EGY-020/2020|EPI ISL 526975|B.1|Egypt|2020-08-14	Africa|hCoV-19/Gambia/NPHL-2909/2020|EPI ISL 561304|B.1.1.293|Gambia|2020-07-26	0.0004706247	Africa
Africa|hCoV-19/Egypt/EGY-041/2020|EPI ISL 526997|B.1|Egypt|2020-08-22	Africa|hCoV-19/Gambia/NPHL-2909/2020|EPI ISL 561304|B.1.1.293|Gambia|2020-07-26	0.0004706247	Africa
Africa|hCoV-19/Egypt/EGY-S031/2020|EPI ISL 526986|B.1|Egypt|2020-08-17	Africa|hCoV-19/Gambia/NPHL-2909/2020|EPI ISL 561304|B.1.1.293|Gambia|2020-07-26	0.0004706247	Africa
Africa|hCoV-19/Egypt/HCoV2-Egy-002/2020|EPI ISL 510532|B.1|Egypt|2020-06-02	Africa|hCoV-19/Gambia/NPHL-2909/2020|EPI ISL 561304|B.1.1.293|Gambia|2020-07-26	0.0004706247	Africa
Africa|hCoV-19/Egypt/MASRI-005/2020|EPI ISL 482759|B.1|Egypt|2020-04-30	Africa|hCoV-19/Gambia/NPHL-2909/2020|EPI ISL 561304|B.1.1.293|Gambia|2020-07-26	0.0003361040	Africa
Africa|hCoV-19/Egypt/MASRI-007/2020|EPI ISL 482760|B.1|Egypt|2020-04-28	Africa|hCoV-19/Gambia/NPHL-2909/2020|EPI ISL 561304|B.1.1.293|Gambia|2020-07-26	0.0004036068	Africa
Africa|hCoV-19/Egypt/MASRI-008/2020|EPI ISL 482761|B.1|Egypt|2020-04-30	Africa|hCoV-19/Gambia/NPHL-2909/2020|EPI ISL 561304|B.1.1.293|Gambia|2020-07-26	0.0003381185	Africa
Africa|hCoV-19/Egypt/MASRI-009/2020|EPI ISL 483035|A|Egypt|2020-04-30	Africa|hCoV-19/Gambia/NPHL-2909/2020|EPI ISL 561304|B.1.1.293|Gambia|2020-07-26	0.0006388018	Africa
Africa|hCoV-19/Egypt/MASRI-011/2020|EPI ISL 482762|B.1|Egypt|2020-05-05	Africa|hCoV-19/Gambia/NPHL-2909/2020|EPI ISL 561304|B.1.1.293|Gambia|2020-07-26	0.0004034305	Africa
Africa|hCoV-19/Egypt/MASRI-012/2020|EPI ISL 482763|B.1|Egypt|2020-05-05	Africa|hCoV-19/Gambia/NPHL-2909/2020|EPI ISL 561304|B.1.1.293|Gambia|2020-07-26	0.0003024875	Africa
Africa|hCoV-19/Egypt/MASRI-014/2020|EPI ISL 482765|B.1|Egypt|2020-04-30	Africa|hCoV-19/Gambia/NPHL-2909/2020|EPI ISL 561304|B.1.1.293|Gambia|2020-07-26	0.0005379743	Africa
Africa|hCoV-19/Egypt/MASRI-015/2020|EPI ISL 482766|B.1.36|Egypt|2020-05-11	Africa|hCoV-19/Gambia/NPHL-2909/2020|EPI ISL 561304|B.1.1.293|Gambia|2020-07-26	0.0006051641	Africa
Africa|hCoV-19/Egypt/MASRI-016/2020|EPI ISL 482767|B.1|Egypt|2020-05-11	Africa|hCoV-19/Gambia/NPHL-2909/2020|EPI ISL 561304|B.1.1.293|Gambia|2020-07-26	0.0005383362	Africa
Africa|hCoV-19/Egypt/MASRI-018/2020|EPI ISL 483036|A|Egypt|2020-05-10	Africa|hCoV-19/Gambia/NPHL-2909/2020|EPI ISL 561304|B.1.1.293|Gambia|2020-07-26	0.0007788594	Africa
Africa|hCoV-19/Egypt/MASRI-020/2020|EPI ISL 483037|B.1|Egypt|2020-05-13	Africa|hCoV-19/Gambia/NPHL-2909/2020|EPI ISL 561304|B.1.1.293|Gambia|2020-07-26	0.0006113987	Africa
Africa|hCoV-19/Egypt/MASRI-022/2020|EPI ISL 482768|B.1.255|Egypt|2020-05-13	Africa|hCoV-19/Gambia/NPHL-2909/2020|EPI ISL 561304|B.1.1.293|Gambia|2020-07-26	0.0005387380	Africa
Africa|hCoV-19/Egypt/MASRI-023/2020|EPI ISL 482769|B.1|Egypt|2020-05-11	Africa|hCoV-19/Gambia/NPHL-2909/2020|EPI ISL 561304|B.1.1.293|Gambia|2020-07-26	0.0003364873	Africa
Africa|hCoV-19/Egypt/MASRI-024/2020|EPI ISL 482770|B.1|Egypt|2020-05-11	Africa|hCoV-19/Gambia/NPHL-2909/2020|EPI ISL 561304|B.1.1.293|Gambia|2020-07-26	0.0004033628	Africa
Africa|hCoV-19/Egypt/MASRI-025/2020|EPI ISL 482771|B.1|Egypt|2020-05-10	Africa|hCoV-19/Gambia/NPHL-2909/2020|EPI ISL 561304|B.1.1.293|Gambia|2020-07-26	0.0005381243	Africa
Africa|hCoV-19/Egypt/MASRI-026/2020|EPI ISL 482772|B.1|Egypt|2020-05-10	Africa|hCoV-19/Gambia/NPHL-2909/2020|EPI ISL 561304|B.1.1.293|Gambia|2020-07-26	0.0004706973	Africa
Africa|hCoV-19/Egypt/MASRI-027/2020|EPI ISL 482773|B.1.1.123|Egypt|2020-05-08	Africa|hCoV-19/Gambia/NPHL-2909/2020|EPI ISL 561304|B.1.1.293|Gambia|2020-07-26	0.0002020419	Africa
Africa|hCoV-19/Egypt/MASRI-028/2020|EPI ISL 483038|B.1|Egypt|2020-05-13	Africa|hCoV-19/Gambia/NPHL-2909/2020|EPI ISL 561304|B.1.1.293|Gambia|2020-07-26	0.0004706200	Africa
Africa|hCoV-19/Egypt/MASRI-029/2020|EPI ISL 482774|B.1|Egypt|2020-05-13	Africa|hCoV-19/Gambia/NPHL-2909/2020|EPI ISL 561304|B.1.1.293|Gambia|2020-07-26	0.0004033763	Africa
Africa|hCoV-19/Egypt/MASRI-10/2020|EPI ISL 475752|B.1.255|Egypt|2020-05	Africa|hCoV-19/Gambia/NPHL-2909/2020|EPI ISL 561304|B.1.1.293|Gambia|2020-07-26	0.0005043966	Africa
Africa|hCoV-19/Egypt/MASRI-11/2020|EPI ISL 475753|B.1.36|Egypt|2020-05	Africa|hCoV-19/Gambia/NPHL-2909/2020|EPI ISL 561304|B.1.1.293|Gambia|2020-07-26	0.0006387909	Africa
Africa|hCoV-19/Egypt/MASRI-14/2020|EPI ISL 475749|B.1|Egypt|2020-05	Africa|hCoV-19/Gambia/NPHL-2909/2020|EPI ISL 561304|B.1.1.293|Gambia|2020-07-26	0.0003697541	Africa
Africa|hCoV-19/Egypt/MASRI-15/2020|EPI ISL 475750|B.1.1|Egypt|2020-05	Africa|hCoV-19/Gambia/NPHL-2909/2020|EPI ISL 561304|B.1.1.293|Gambia|2020-07-26	0.0004397415	Africa
Africa|hCoV-19/Egypt/MASRI-2/2020|EPI ISL 475745|B.1|Egypt|2020-05	Africa|hCoV-19/Gambia/NPHL-2909/2020|EPI ISL 561304|B.1.1.293|Gambia|2020-07-26	0.0004033490	Africa
Africa|hCoV-19/Egypt/MASRI-3/2020|EPI ISL 475746|A|Egypt|2020-05	Africa|hCoV-19/Gambia/NPHL-2909/2020|EPI ISL 561304|B.1.1.293|Gambia|2020-07-26	0.0006724794	Africa
Africa|hCoV-19/Egypt/MASRI-6/2020|EPI ISL 475747|B.1.255|Egypt|2020-05	Africa|hCoV-19/Gambia/NPHL-2909/2020|EPI ISL 561304|B.1.1.293|Gambia|2020-07-26	0.0004033492	Africa
Africa|hCoV-19/Egypt/MASRI-9/2020|EPI ISL 475751|B.1.1.1|Egypt|2020-05	Africa|hCoV-19/Gambia/NPHL-2909/2020|EPI ISL 561304|B.1.1.293|Gambia|2020-07-26	0.0005716477	Africa
Africa|hCoV-19/Egypt/NRC-01/2020|EPI ISL 430820|B.1|Egypt|2020-03-18	Africa|hCoV-19/Gambia/NPHL-2909/2020|EPI ISL 561304|B.1.1.293|Gambia|2020-07-26	0.0003712314	Africa
Africa|hCoV-19/Egypt/NRC-03/2020|EPI ISL 430819|B.1.246|Egypt|2020-03-18	Africa|hCoV-19/Gambia/NPHL-2909/2020|EPI ISL 561304|B.1.1.293|Gambia|2020-07-26	0.0004047133	Africa
Africa|hCoV-19/Gabon/ITM-K011/2020|EPI ISL 539573|A|Gabon|2020-03-22	Africa|hCoV-19/Gambia/NPHL-2909/2020|EPI ISL 561304|B.1.1.293|Gambia|2020-07-26	0.0006051542	Africa
Africa|hCoV-19/Gabon/ITM-K023/2020|EPI ISL 539574|B.1.178|Gabon|2020-03-27	Africa|hCoV-19/Gambia/NPHL-2909/2020|EPI ISL 561304|B.1.1.293|Gambia|2020-07-26	0.0003697219	Africa
Africa|hCoV-19/Gabon/ITM-K027/2020|EPI ISL 539575|A|Gabon|2020-03-27	Africa|hCoV-19/Gambia/NPHL-2909/2020|EPI ISL 561304|B.1.1.293|Gambia|2020-07-26	0.0006051400	Africa
Africa|hCoV-19/Gabon/ITM-K028/2020|EPI ISL 539576|B.1.292|Gabon|2020-03-27	Africa|hCoV-19/Gambia/NPHL-2909/2020|EPI ISL 561304|B.1.1.293|Gambia|2020-07-26	0.0003697293	Africa
Africa|hCoV-19/Gambia/0214/2020|EPI ISL 471158|B.1|Gambia|2020-03-29	Africa|hCoV-19/Gambia/NPHL-2909/2020|EPI ISL 561304|B.1.1.293|Gambia|2020-07-26	0.0002692994	Africa
Africa|hCoV-19/Gambia/0268/2020|EPI ISL 471159|B.1.1|Gambia|2020-03-21	Africa|hCoV-19/Gambia/NPHL-2909/2020|EPI ISL 561304|B.1.1.293|Gambia|2020-07-26	0.0001357034	Africa
Africa|hCoV-19/Gambia/0278/2020|EPI ISL 471160|B.1.1|Gambia|2020-03-20	Africa|hCoV-19/Gambia/NPHL-2909/2020|EPI ISL 561304|B.1.1.293|Gambia|2020-07-26	0.0001359016	Africa
Africa|hCoV-19/Gambia/0528/2020|EPI ISL 471161|B.1.1.293|Gambia|2020-04-30	Africa|hCoV-19/Gambia/NPHL-2909/2020|EPI ISL 561304|B.1.1.293|Gambia|2020-07-26	0.0001033779	Africa
Africa|hCoV-19/Gambia/0531/2020|EPI ISL 471162|B.1.1.293|Gambia|2020-04-30	Africa|hCoV-19/Gambia/NPHL-2909/2020|EPI ISL 561304|B.1.1.293|Gambia|2020-07-26	0.0001033850	Africa
Africa|hCoV-19/Gambia/0536/2020|EPI ISL 471163|B.1.1.293|Gambia|2020-04-30	Africa|hCoV-19/Gambia/NPHL-2909/2020|EPI ISL 561304|B.1.1.293|Gambia|2020-07-26	0.0001008010	Africa
Africa|hCoV-19/Gambia/0547/2020|EPI ISL 471164|B.1.1.293|Gambia|2020-04-30	Africa|hCoV-19/Gambia/NPHL-2909/2020|EPI ISL 561304|B.1.1.293|Gambia|2020-07-26	0.0001009605	Africa
Africa|hCoV-19/Gambia/0548/2020|EPI ISL 471165|B.1.5|Gambia|2020-04-30	Africa|hCoV-19/Gambia/NPHL-2909/2020|EPI ISL 561304|B.1.1.293|Gambia|2020-07-26	0.0001391102	Africa
Africa|hCoV-19/Gambia/1090/2020|EPI ISL 471166|B.1.1|Gambia|2020-05-04	Africa|hCoV-19/Gambia/NPHL-2909/2020|EPI ISL 561304|B.1.1.293|Gambia|2020-07-26	0.0001354966	Africa
Africa|hCoV-19/Gambia/1094/2020|EPI ISL 471167|B.1.1.293|Gambia|2020-05-04	Africa|hCoV-19/Gambia/NPHL-2909/2020|EPI ISL 561304|B.1.1.293|Gambia|2020-07-26	0.0001008010	Africa
Africa|hCoV-19/Gambia/1251/2020|EPI ISL 471168|B.1.1.293|Gambia|2020-05-07	Africa|hCoV-19/Gambia/NPHL-2909/2020|EPI ISL 561304|B.1.1.293|Gambia|2020-07-26	0.0001033779	Africa
Africa|hCoV-19/Gambia/1264/2020|EPI ISL 471169|B.1.1|Gambia|2020-05-07	Africa|hCoV-19/Gambia/NPHL-2909/2020|EPI ISL 561304|B.1.1.293|Gambia|2020-07-26	0.0001355195	Africa
Africa|hCoV-19/Gambia/1271/2020|EPI ISL 471170|B.1.1|Gambia|2020-05-07	Africa|hCoV-19/Gambia/NPHL-2909/2020|EPI ISL 561304|B.1.1.293|Gambia|2020-07-26	0.0001356942	Africa
Africa|hCoV-19/Gambia/1277/2020|EPI ISL 471171|B.1.1.293|Gambia|2020-05-07	Africa|hCoV-19/Gambia/NPHL-2909/2020|EPI ISL 561304|B.1.1.293|Gambia|2020-07-26	0.0001008010	Africa
Africa|hCoV-19/Gambia/3668/2020|EPI ISL 560992|B.1.5.12|Gambia|2020-07-30	Africa|hCoV-19/Gambia/NPHL-2909/2020|EPI ISL 561304|B.1.1.293|Gambia|2020-07-26	0.0005418635	Africa
Africa|hCoV-19/Gambia/3670/2020|EPI ISL 560993|B.1.5.12|Gambia|2020-07-30	Africa|hCoV-19/Gambia/NPHL-2909/2020|EPI ISL 561304|B.1.1.293|Gambia|2020-07-26	0.0005463031	Africa
Africa|hCoV-19/Gambia/3671/2020|EPI ISL 560994|B.1.1.293|Gambia|2020-07-30	Africa|hCoV-19/Gambia/NPHL-2909/2020|EPI ISL 561304|B.1.1.293|Gambia|2020-07-26	0.0001015550	Africa
Africa|hCoV-19/Gambia/3673/2020|EPI ISL 560995|B.1.5|Gambia|2020-07-30	Africa|hCoV-19/Gambia/NPHL-2909/2020|EPI ISL 561304|B.1.1.293|Gambia|2020-07-26	0.0002370259	Africa
Africa|hCoV-19/Gambia/3676/2020|EPI ISL 560996|B.1.5|Gambia|2020-07-30	Africa|hCoV-19/Gambia/NPHL-2909/2020|EPI ISL 561304|B.1.1.293|Gambia|2020-07-26	0.0003102685	Africa
Africa|hCoV-19/Gambia/3678/2020|EPI ISL 560997|B.1.292|Gambia|2020-07-30	Africa|hCoV-19/Gambia/NPHL-2909/2020|EPI ISL 561304|B.1.1.293|Gambia|2020-07-26	0.0004033627	Africa
Africa|hCoV-19/Gambia/3679/2020|EPI ISL 560998|B.1.5.12|Gambia|2020-07-30	Africa|hCoV-19/Gambia/NPHL-2909/2020|EPI ISL 561304|B.1.1.293|Gambia|2020-07-26	0.0004780362	Africa
Africa|hCoV-19/Gambia/3680/2020|EPI ISL 560999|B.1.5|Gambia|2020-07-30	Africa|hCoV-19/Gambia/NPHL-2909/2020|EPI ISL 561304|B.1.1.293|Gambia|2020-07-26	0.0003103861	Africa
Africa|hCoV-19/Gambia/3683/2020|EPI ISL 561000|B.1.292|Gambia|2020-07-30	Africa|hCoV-19/Gambia/NPHL-2909/2020|EPI ISL 561304|B.1.1.293|Gambia|2020-07-26	0.0004369851	Africa
Africa|hCoV-19/Gambia/3703/2020|EPI ISL 561001|B.1.5.12|Gambia|2020-07-30	Africa|hCoV-19/Gambia/NPHL-2909/2020|EPI ISL 561304|B.1.1.293|Gambia|2020-07-26	0.0004706200	Africa
Africa|hCoV-19/Gambia/3717/2020|EPI ISL 561002|B.1.5|Gambia|2020-07-30	Africa|hCoV-19/Gambia/NPHL-2909/2020|EPI ISL 561304|B.1.1.293|Gambia|2020-07-26	0.0003414277	Africa
Africa|hCoV-19/Gambia/3724/2020|EPI ISL 561003|B.1.5.12|Gambia|2020-07-30	Africa|hCoV-19/Gambia/NPHL-2909/2020|EPI ISL 561304|B.1.1.293|Gambia|2020-07-26	0.0004706200	Africa
Africa|hCoV-19/Gambia/3725/2020|EPI ISL 561004|B.1.1.293|Gambia|2020-07-30	Africa|hCoV-19/Gambia/NPHL-2909/2020|EPI ISL 561304|B.1.1.293|Gambia|2020-07-26	0.0000335967	Africa
Africa|hCoV-19/Gambia/3728/2020|EPI ISL 561005|B.1.5|Gambia|2020-07-30	Africa|hCoV-19/Gambia/NPHL-2909/2020|EPI ISL 561304|B.1.1.293|Gambia|2020-07-26	0.0002815230	Africa
Africa|hCoV-19/Gambia/3729/2020|EPI ISL 561006|B.1.5.12|Gambia|2020-07-30	Africa|hCoV-19/Gambia/NPHL-2909/2020|EPI ISL 561304|B.1.1.293|Gambia|2020-07-26	0.0004033586	Africa
Africa|hCoV-19/Gambia/3732/2020|EPI ISL 561007|B.1.5|Gambia|2020-07-30	Africa|hCoV-19/Gambia/NPHL-2909/2020|EPI ISL 561304|B.1.1.293|Gambia|2020-07-26	0.0003416726	Africa
Africa|hCoV-19/Gambia/3735/2020|EPI ISL 561008|B.1.5|Gambia|2020-07-30	Africa|hCoV-19/Gambia/NPHL-2909/2020|EPI ISL 561304|B.1.1.293|Gambia|2020-07-26	0.0002757694	Africa
Africa|hCoV-19/Gambia/3737/2020|EPI ISL 561009|B.1.1.293|Gambia|2020-07-30	Africa|hCoV-19/Gambia/NPHL-2909/2020|EPI ISL 561304|B.1.1.293|Gambia|2020-07-26	0.0000336137	Africa
Africa|hCoV-19/Gambia/3741/2020|EPI ISL 561010|B.1.5.12|Gambia|2020-07-30	Africa|hCoV-19/Gambia/NPHL-2909/2020|EPI ISL 561304|B.1.1.293|Gambia|2020-07-26	0.0004096881	Africa
Africa|hCoV-19/Gambia/3743/2020|EPI ISL 561011|B.1.5.12|Gambia|2020-07-30	Africa|hCoV-19/Gambia/NPHL-2909/2020|EPI ISL 561304|B.1.1.293|Gambia|2020-07-26	0.0005378931	Africa
Africa|hCoV-19/Gambia/3749/2020|EPI ISL 561012|B.1.5.12|Gambia|2020-07-30	Africa|hCoV-19/Gambia/NPHL-2909/2020|EPI ISL 561304|B.1.1.293|Gambia|2020-07-26	0.0004706042	Africa
Africa|hCoV-19/Gambia/3761/2020|EPI ISL 561013|B.1.5.12|Gambia|2020-07-30	Africa|hCoV-19/Gambia/NPHL-2909/2020|EPI ISL 561304|B.1.1.293|Gambia|2020-07-26	0.0004706042	Africa
Africa|hCoV-19/Gambia/3772/2020|EPI ISL 561025|B.1.5|Gambia|2020-07-30	Africa|hCoV-19/Gambia/NPHL-2909/2020|EPI ISL 561304|B.1.1.293|Gambia|2020-07-26	0.0003136742	Africa
Africa|hCoV-19/Gambia/GC19-015/2020|EPI ISL 428855|B.1.1.8|Gambia|2020-03-17	Africa|hCoV-19/Gambia/NPHL-2909/2020|EPI ISL 561304|B.1.1.293|Gambia|2020-07-26	0.0002352317	Africa
Africa|hCoV-19/Gambia/GC19-026/2020|EPI ISL 428856|B.6|Gambia|2020-03-21	Africa|hCoV-19/Gambia/NPHL-2909/2020|EPI ISL 561304|B.1.1.293|Gambia|2020-07-26	0.0005715075	Africa
Africa|hCoV-19/Gambia/GC19-029/2020|EPI ISL 428857|B.1|Gambia|2020-04-20	Africa|hCoV-19/Gambia/NPHL-2909/2020|EPI ISL 561304|B.1.1.293|Gambia|2020-07-26	0.0003697454	Africa
Africa|hCoV-19/Gambia/GC19-0479/2020|EPI ISL 561015|B.1.1.293|Gambia|2020-04-29	Africa|hCoV-19/Gambia/NPHL-2909/2020|EPI ISL 561304|B.1.1.293|Gambia|2020-07-26	0.0001053633	Africa
Africa|hCoV-19/Gambia/GC19-0544/2020|EPI ISL 561016|B.1.5|Gambia|2020-05-01	Africa|hCoV-19/Gambia/NPHL-2909/2020|EPI ISL 561304|B.1.1.293|Gambia|2020-07-26	0.0002098436	Africa
Africa|hCoV-19/Gambia/GC19-1385/2020|EPI ISL 561018|B.1.5|Gambia|2020-05-12	Africa|hCoV-19/Gambia/NPHL-2909/2020|EPI ISL 561304|B.1.1.293|Gambia|2020-07-26	0.0002121356	Africa
Africa|hCoV-19/Gambia/GC19-1503/2020|EPI ISL 561021|B.1.1|Gambia|2020-05-14	Africa|hCoV-19/Gambia/NPHL-2909/2020|EPI ISL 561304|B.1.1.293|Gambia|2020-07-26	0.0003024657	Africa
Africa|hCoV-19/Gambia/GC19-1527/2020|EPI ISL 561022|B.1.1.293|Gambia|2020-05-16	Africa|hCoV-19/Gambia/NPHL-2909/2020|EPI ISL 561304|B.1.1.293|Gambia|2020-07-26	0.0001008112	Africa
Africa|hCoV-19/Gambia/GC19-1533/2020|EPI ISL 561023|B.1.1.264|Gambia|2020-05-16	Africa|hCoV-19/Gambia/NPHL-2909/2020|EPI ISL 561304|B.1.1.293|Gambia|2020-07-26	0.0001741189	Africa
Africa|hCoV-19/Gambia/GC19-1572/2020|EPI ISL 561014|B.1.1|Gambia|2020-05-20	Africa|hCoV-19/Gambia/NPHL-2909/2020|EPI ISL 561304|B.1.1.293|Gambia|2020-07-26	0.0002091948	Africa
Africa|hCoV-19/Gambia/GC19-1575/2020|EPI ISL 561026|B.1.1|Gambia|2020-05-20	Africa|hCoV-19/Gambia/NPHL-2909/2020|EPI ISL 561304|B.1.1.293|Gambia|2020-07-26	0.0003123415	Africa
Africa|hCoV-19/Gambia/GC19-1606/2020|EPI ISL 561027|B.1.1|Gambia|2020-05-20	Africa|hCoV-19/Gambia/NPHL-2909/2020|EPI ISL 561304|B.1.1.293|Gambia|2020-07-26	0.0002437848	Africa
Africa|hCoV-19/Gambia/GC19-1706/2020|EPI ISL 561028|B.1.5|Gambia|2020-05-22	Africa|hCoV-19/Gambia/NPHL-2909/2020|EPI ISL 561304|B.1.1.293|Gambia|2020-07-26	0.0002099607	Africa
Africa|hCoV-19/Gambia/GC19-1814/2020|EPI ISL 561032|B.1.5|Gambia|2020-05-28	Africa|hCoV-19/Gambia/NPHL-2909/2020|EPI ISL 561304|B.1.1.293|Gambia|2020-07-26	0.0002120604	Africa
Africa|hCoV-19/Gambia/GC19-1818/2020|EPI ISL 561034|B.1.1|Gambia|2020-05-28	Africa|hCoV-19/Gambia/NPHL-2909/2020|EPI ISL 561304|B.1.1.293|Gambia|2020-07-26	0.0003024858	Africa
Africa|hCoV-19/Gambia/GC19-1983/2020|EPI ISL 561038|B.1.1|Gambia|2020-06-07	Africa|hCoV-19/Gambia/NPHL-2909/2020|EPI ISL 561304|B.1.1.293|Gambia|2020-07-26	0.0003024763	Africa
Africa|hCoV-19/Gambia/GC19-2197/2020|EPI ISL 561040|B.1.292|Gambia|2020-06-26	Africa|hCoV-19/Gambia/NPHL-2909/2020|EPI ISL 561304|B.1.1.293|Gambia|2020-07-26	0.0004066289	Africa
Africa|hCoV-19/Gambia/GC19-2427/2020|EPI ISL 561105|B.1.1.293|Gambia|2020-07-21	Africa|hCoV-19/Gambia/NPHL-2909/2020|EPI ISL 561304|B.1.1.293|Gambia|2020-07-26	0.0000000000	Africa
Africa|hCoV-19/Gambia/GC19-2443/2020|EPI ISL 561106|B.1.5|Gambia|2020-07-21	Africa|hCoV-19/Gambia/NPHL-2909/2020|EPI ISL 561304|B.1.1.293|Gambia|2020-07-26	0.0001414163	Africa
Africa|hCoV-19/Gambia/GC19-2450/2020|EPI ISL 561107|B.1.5.12|Gambia|2020-07-21	Africa|hCoV-19/Gambia/NPHL-2909/2020|EPI ISL 561304|B.1.1.293|Gambia|2020-07-26	0.0004706262	Africa
Africa|hCoV-19/Gambia/GC19-2459/2020|EPI ISL 561108|B.1.1.293|Gambia|2020-07-21	Africa|hCoV-19/Gambia/NPHL-2909/2020|EPI ISL 561304|B.1.1.293|Gambia|2020-07-26	0.0001016331	Africa
Africa|hCoV-19/Gambia/GC19-2469/2020|EPI ISL 561109|B.1.5|Gambia|2020-07-21	Africa|hCoV-19/Gambia/NPHL-2909/2020|EPI ISL 561304|B.1.1.293|Gambia|2020-07-26	0.0002757980	Africa
Africa|hCoV-19/Gambia/GC19-2473/2020|EPI ISL 561110|B.1.5.12|Gambia|2020-07-21	Africa|hCoV-19/Gambia/NPHL-2909/2020|EPI ISL 561304|B.1.1.293|Gambia|2020-07-26	0.0005042747	Africa
Africa|hCoV-19/Gambia/GC19-2498/2020|EPI ISL 561111|B.1.292|Gambia|2020-07-21	Africa|hCoV-19/Gambia/NPHL-2909/2020|EPI ISL 561304|B.1.1.293|Gambia|2020-07-26	0.0004369705	Africa
Africa|hCoV-19/Gambia/GC19-2525/2020|EPI ISL 561113|B.1.1.293|Gambia|2020-07-21	Africa|hCoV-19/Gambia/NPHL-2909/2020|EPI ISL 561304|B.1.1.293|Gambia|2020-07-26	0.0001008034	Africa
Africa|hCoV-19/Gambia/GC19-2526/2020|EPI ISL 561114|B.1.5.12|Gambia|2020-07-21	Africa|hCoV-19/Gambia/NPHL-2909/2020|EPI ISL 561304|B.1.1.293|Gambia|2020-07-26	0.0005042848	Africa
Africa|hCoV-19/Gambia/GC19-2629/2020|EPI ISL 561123|B.1.5.12|Gambia|2020-07-21	Africa|hCoV-19/Gambia/NPHL-2909/2020|EPI ISL 561304|B.1.1.293|Gambia|2020-07-26	0.0004744535	Africa
Africa|hCoV-19/Gambia/GC19-2632/2020|EPI ISL 561124|B.1.5.12|Gambia|2020-07-21	Africa|hCoV-19/Gambia/NPHL-2909/2020|EPI ISL 561304|B.1.1.293|Gambia|2020-07-26	0.0004741001	Africa
Africa|hCoV-19/Gambia/GC19-2638/2020|EPI ISL 561126|B.1.5.12|Gambia|2020-07-21	Africa|hCoV-19/Gambia/NPHL-2909/2020|EPI ISL 561304|B.1.1.293|Gambia|2020-07-26	0.0004510431	Africa
Africa|hCoV-19/Gambia/GC19-2652/2020|EPI ISL 561128|B.1.5.12|Gambia|2020-07-21	Africa|hCoV-19/Gambia/NPHL-2909/2020|EPI ISL 561304|B.1.1.293|Gambia|2020-07-26	0.0003699206	Africa
Africa|hCoV-19/Gambia/GC19-2654/2020|EPI ISL 561130|B.1.292|Gambia|2020-07-21	Africa|hCoV-19/Gambia/NPHL-2909/2020|EPI ISL 561304|B.1.1.293|Gambia|2020-07-26	0.0004706405	Africa
Africa|hCoV-19/Gambia/GC19-2663/2020|EPI ISL 561133|B.1.1.293|Gambia|2020-07-21	Africa|hCoV-19/Gambia/NPHL-2909/2020|EPI ISL 561304|B.1.1.293|Gambia|2020-07-26	0.0001344073	Africa
Africa|hCoV-19/Gambia/GC19-2707/2020|EPI ISL 561134|B.1.1.293|Gambia|2020-07-21	Africa|hCoV-19/Gambia/NPHL-2909/2020|EPI ISL 561304|B.1.1.293|Gambia|2020-07-26	0.0001692693	Africa
Africa|hCoV-19/Gambia/GC19-2711/2020|EPI ISL 561135|B.1.5.12|Gambia|2020-07-21	Africa|hCoV-19/Gambia/NPHL-2909/2020|EPI ISL 561304|B.1.1.293|Gambia|2020-07-26	0.0004369617	Africa
Africa|hCoV-19/Gambia/GC19-2730/2020|EPI ISL 561136|B.1.5.12|Gambia|2020-07-21	Africa|hCoV-19/Gambia/NPHL-2909/2020|EPI ISL 561304|B.1.1.293|Gambia|2020-07-26	0.0005757765	Africa
Africa|hCoV-19/Gambia/GC19-2731/2020|EPI ISL 561137|B.1.1.293|Gambia|2020-07-21	Africa|hCoV-19/Gambia/NPHL-2909/2020|EPI ISL 561304|B.1.1.293|Gambia|2020-07-26	0.0001008102	Africa
Africa|hCoV-19/Gambia/GC19-2828/2020|EPI ISL 561150|B.1.361|Gambia|2020-07-24	Africa|hCoV-19/Gambia/NPHL-2909/2020|EPI ISL 561304|B.1.1.293|Gambia|2020-07-26	0.0004370188	Africa
Africa|hCoV-19/Gambia/GC19-2842/2020|EPI ISL 561151|B.1.1|Gambia|2020-07-24	Africa|hCoV-19/Gambia/NPHL-2909/2020|EPI ISL 561304|B.1.1.293|Gambia|2020-07-26	0.0003024703	Africa
Africa|hCoV-19/Gambia/GC19-2898/2020|EPI ISL 561153|B.1.5.12|Gambia|2020-07-24	Africa|hCoV-19/Gambia/NPHL-2909/2020|EPI ISL 561304|B.1.1.293|Gambia|2020-07-26	0.0004369911	Africa
Africa|hCoV-19/Gambia/GC19-2904/2020|EPI ISL 561154|B.1.1|Gambia|2020-07-24	Africa|hCoV-19/Gambia/NPHL-2909/2020|EPI ISL 561304|B.1.1.293|Gambia|2020-07-26	0.0003024601	Africa
Africa|hCoV-19/Gambia/GC19-2947/2020|EPI ISL 561155|B.1.5.12|Gambia|2020-07-24	Africa|hCoV-19/Gambia/NPHL-2909/2020|EPI ISL 561304|B.1.1.293|Gambia|2020-07-26	0.0004706042	Africa
Africa|hCoV-19/Gambia/GC19-2973/2020|EPI ISL 561156|B.1.1.293|Gambia|2020-07-24	Africa|hCoV-19/Gambia/NPHL-2909/2020|EPI ISL 561304|B.1.1.293|Gambia|2020-07-26	0.0000671993	Africa
Africa|hCoV-19/Gambia/GC19-2977/2020|EPI ISL 561157|B.1.1.293|Gambia|2020-07-24	Africa|hCoV-19/Gambia/NPHL-2909/2020|EPI ISL 561304|B.1.1.293|Gambia|2020-07-26	0.0000672016	Africa
Africa|hCoV-19/Gambia/GC19-2985/2020|EPI ISL 561158|B.1.5.12|Gambia|2020-07-24	Africa|hCoV-19/Gambia/NPHL-2909/2020|EPI ISL 561304|B.1.1.293|Gambia|2020-07-26	0.0003697219	Africa
Africa|hCoV-19/Gambia/GC19-2991/2020|EPI ISL 561159|B.1.1|Gambia|2020-07-24	Africa|hCoV-19/Gambia/NPHL-2909/2020|EPI ISL 561304|B.1.1.293|Gambia|2020-07-26	0.0002688841	Africa
Africa|hCoV-19/Gambia/GC19-3064/2020|EPI ISL 561160|B.1.1|Gambia|2020-07-25	Africa|hCoV-19/Gambia/NPHL-2909/2020|EPI ISL 561304|B.1.1.293|Gambia|2020-07-26	0.0003024804	Africa
Africa|hCoV-19/Gambia/GC19-3065/2020|EPI ISL 561161|B.1.5.12|Gambia|2020-07-25	Africa|hCoV-19/Gambia/NPHL-2909/2020|EPI ISL 561304|B.1.1.293|Gambia|2020-07-26	0.0005128417	Africa
Africa|hCoV-19/Gambia/GC19-3081/2020|EPI ISL 561162|B.1.1|Gambia|2020-07-25	Africa|hCoV-19/Gambia/NPHL-2909/2020|EPI ISL 561304|B.1.1.293|Gambia|2020-07-26	0.0003024702	Africa
Africa|hCoV-19/Gambia/GC19-3085/2020|EPI ISL 561163|B.1.1.293|Gambia|2020-07-25	Africa|hCoV-19/Gambia/NPHL-2909/2020|EPI ISL 561304|B.1.1.293|Gambia|2020-07-26	0.0000000000	Africa
Africa|hCoV-19/Gambia/GC19-3087/2020|EPI ISL 561041|B.1.292|Gambia|2020-07-25	Africa|hCoV-19/Gambia/NPHL-2909/2020|EPI ISL 561304|B.1.1.293|Gambia|2020-07-26	0.0004705930	Africa
Africa|hCoV-19/Gambia/GC19-3099/2020|EPI ISL 561164|B.1.1.242|Gambia|2020-07-25	Africa|hCoV-19/Gambia/NPHL-2909/2020|EPI ISL 561304|B.1.1.293|Gambia|2020-07-26	0.0003360928	Africa
Africa|hCoV-19/Gambia/GC19-3110/2020|EPI ISL 561165|B.1.1.293|Gambia|2020-07-25	Africa|hCoV-19/Gambia/NPHL-2909/2020|EPI ISL 561304|B.1.1.293|Gambia|2020-07-26	0.0001008044	Africa
Africa|hCoV-19/Gambia/GC19-3112/2020|EPI ISL 561166|B.1|Gambia|2020-07-25	Africa|hCoV-19/Gambia/NPHL-2909/2020|EPI ISL 561304|B.1.1.293|Gambia|2020-07-26	0.0005378624	Africa
Africa|hCoV-19/Gambia/GC19-3113/2020|EPI ISL 561167|B.1.1.293|Gambia|2020-07-25	Africa|hCoV-19/Gambia/NPHL-2909/2020|EPI ISL 561304|B.1.1.293|Gambia|2020-07-26	0.0000671993	Africa
Africa|hCoV-19/Gambia/GC19-3114/2020|EPI ISL 561168|B.1.1|Gambia|2020-07-25	Africa|hCoV-19/Gambia/NPHL-2909/2020|EPI ISL 561304|B.1.1.293|Gambia|2020-07-26	0.0003024601	Africa
Africa|hCoV-19/Gambia/GC19-3135/2020|EPI ISL 561169|B.1.5.12|Gambia|2020-07-27	Africa|hCoV-19/Gambia/NPHL-2909/2020|EPI ISL 561304|B.1.1.293|Gambia|2020-07-26	0.0003724756	Africa
Africa|hCoV-19/Gambia/GC19-3140/2020|EPI ISL 561042|B.1.5.12|Gambia|2020-07-27	Africa|hCoV-19/Gambia/NPHL-2909/2020|EPI ISL 561304|B.1.1.293|Gambia|2020-07-26	0.0005379273	Africa
Africa|hCoV-19/Gambia/GC19-3145/2020|EPI ISL 561170|B.1.1|Gambia|2020-07-27	Africa|hCoV-19/Gambia/NPHL-2909/2020|EPI ISL 561304|B.1.1.293|Gambia|2020-07-26	0.0003024703	Africa
Africa|hCoV-19/Gambia/GC19-3146/2020|EPI ISL 561171|B.1.5.12|Gambia|2020-07-27	Africa|hCoV-19/Gambia/NPHL-2909/2020|EPI ISL 561304|B.1.1.293|Gambia|2020-07-26	0.0003725929	Africa
Africa|hCoV-19/Gambia/GC19-3165/2020|EPI ISL 561043|B.1.1.293|Gambia|2020-07-27	Africa|hCoV-19/Gambia/NPHL-2909/2020|EPI ISL 561304|B.1.1.293|Gambia|2020-07-26	0.0000671993	Africa
Africa|hCoV-19/Gambia/GC19-3166/2020|EPI ISL 561044|B.1.5.12|Gambia|2020-07-27	Africa|hCoV-19/Gambia/NPHL-2909/2020|EPI ISL 561304|B.1.1.293|Gambia|2020-07-26	0.0003724630	Africa
Africa|hCoV-19/Gambia/GC19-3189/2020|EPI ISL 561045|B.1.5|Gambia|2020-07-27	Africa|hCoV-19/Gambia/NPHL-2909/2020|EPI ISL 561304|B.1.1.293|Gambia|2020-07-26	0.0002051219	Africa
Africa|hCoV-19/Gambia/GC19-3192/2020|EPI ISL 561046|B.1.5|Gambia|2020-07-27	Africa|hCoV-19/Gambia/NPHL-2909/2020|EPI ISL 561304|B.1.1.293|Gambia|2020-07-26	0.0001692956	Africa
Africa|hCoV-19/Gambia/GC19-3193/2020|EPI ISL 561047|B.1.5.12|Gambia|2020-07-27	Africa|hCoV-19/Gambia/NPHL-2909/2020|EPI ISL 561304|B.1.1.293|Gambia|2020-07-26	0.0003724504	Africa
Africa|hCoV-19/Gambia/GC19-3208/2020|EPI ISL 561048|B.1.5.12|Gambia|2020-07-27	Africa|hCoV-19/Gambia/NPHL-2909/2020|EPI ISL 561304|B.1.1.293|Gambia|2020-07-26	0.0004402611	Africa
Africa|hCoV-19/Gambia/GC19-3209/2020|EPI ISL 561049|B.1.5.12|Gambia|2020-07-27	Africa|hCoV-19/Gambia/NPHL-2909/2020|EPI ISL 561304|B.1.1.293|Gambia|2020-07-26	0.0003386302	Africa
Africa|hCoV-19/Gambia/GC19-3210/2020|EPI ISL 561050|B.1.5.12|Gambia|2020-07-27	Africa|hCoV-19/Gambia/NPHL-2909/2020|EPI ISL 561304|B.1.1.293|Gambia|2020-07-26	0.0003469417	Africa
Africa|hCoV-19/Gambia/GC19-3214/2020|EPI ISL 561051|B.1.1.293|Gambia|2020-07-27	Africa|hCoV-19/Gambia/NPHL-2909/2020|EPI ISL 561304|B.1.1.293|Gambia|2020-07-26	0.0000000000	Africa
Africa|hCoV-19/Gambia/GC19-3219/2020|EPI ISL 561052|B.1.5.12|Gambia|2020-07-27	Africa|hCoV-19/Gambia/NPHL-2909/2020|EPI ISL 561304|B.1.1.293|Gambia|2020-07-26	0.0003697716	Africa
Africa|hCoV-19/Gambia/GC19-3246/2020|EPI ISL 561053|B.1.5.12|Gambia|2020-07-27	Africa|hCoV-19/Gambia/NPHL-2909/2020|EPI ISL 561304|B.1.1.293|Gambia|2020-07-26	0.0003724957	Africa
Africa|hCoV-19/Gambia/GC19-3255/2020|EPI ISL 561054|B.1.177|Gambia|2020-07-27	Africa|hCoV-19/Gambia/NPHL-2909/2020|EPI ISL 561304|B.1.1.293|Gambia|2020-07-26	0.0001692996	Africa
Africa|hCoV-19/Gambia/GC19-3266/2020|EPI ISL 561055|B.1.5|Gambia|2020-07-27	Africa|hCoV-19/Gambia/NPHL-2909/2020|EPI ISL 561304|B.1.1.293|Gambia|2020-07-26	0.0000677088	Africa
Africa|hCoV-19/Gambia/GC19-3267/2020|EPI ISL 561056|B.1.5.12|Gambia|2020-07-27	Africa|hCoV-19/Gambia/NPHL-2909/2020|EPI ISL 561304|B.1.1.293|Gambia|2020-07-26	0.0003047641	Africa
Africa|hCoV-19/Gambia/GC19-3278/2020|EPI ISL 561058|B.1.5.12|Gambia|2020-07-27	Africa|hCoV-19/Gambia/NPHL-2909/2020|EPI ISL 561304|B.1.1.293|Gambia|2020-07-26	0.0003385878	Africa
Africa|hCoV-19/Gambia/GC19-3301/2020|EPI ISL 561059|B.1.5.12|Gambia|2020-07-27	Africa|hCoV-19/Gambia/NPHL-2909/2020|EPI ISL 561304|B.1.1.293|Gambia|2020-07-26	0.0003386222	Africa
Africa|hCoV-19/Gambia/GC19-3317/2020|EPI ISL 561060|B.1.5|Gambia|2020-07-27	Africa|hCoV-19/Gambia/NPHL-2909/2020|EPI ISL 561304|B.1.1.293|Gambia|2020-07-26	0.0002016888	Africa
Africa|hCoV-19/Gambia/GC19-3323/2020|EPI ISL 561061|B.1.5|Gambia|2020-07-27	Africa|hCoV-19/Gambia/NPHL-2909/2020|EPI ISL 561304|B.1.1.293|Gambia|2020-07-26	0.0001354369	Africa
Africa|hCoV-19/Gambia/GC19-3358/2020|EPI ISL 561062|B.1.1.293|Gambia|2020-07-27	Africa|hCoV-19/Gambia/NPHL-2909/2020|EPI ISL 561304|B.1.1.293|Gambia|2020-07-26	0.0000335967	Africa
Africa|hCoV-19/Gambia/GC19-3365/2020|EPI ISL 561063|B.1.5.12|Gambia|2020-07-27	Africa|hCoV-19/Gambia/NPHL-2909/2020|EPI ISL 561304|B.1.1.293|Gambia|2020-07-26	0.0004063631	Africa
Africa|hCoV-19/Gambia/GC19-3373/2020|EPI ISL 561064|B.1.5|Gambia|2020-07-27	Africa|hCoV-19/Gambia/NPHL-2909/2020|EPI ISL 561304|B.1.1.293|Gambia|2020-07-26	0.0002370371	Africa
Africa|hCoV-19/Gambia/GC19-3374/2020|EPI ISL 561065|B.1.5.12|Gambia|2020-07-27	Africa|hCoV-19/Gambia/NPHL-2909/2020|EPI ISL 561304|B.1.1.293|Gambia|2020-07-26	0.0003724630	Africa
Africa|hCoV-19/Gambia/GC19-3375/2020|EPI ISL 561066|B.1.5.12|Gambia|2020-07-27	Africa|hCoV-19/Gambia/NPHL-2909/2020|EPI ISL 561304|B.1.1.293|Gambia|2020-07-26	0.0003385878	Africa
Africa|hCoV-19/Gambia/GC19-3380/2020|EPI ISL 561067|B.1.5.12|Gambia|2020-07-27	Africa|hCoV-19/Gambia/NPHL-2909/2020|EPI ISL 561304|B.1.1.293|Gambia|2020-07-26	0.0003724882	Africa
Africa|hCoV-19/Gambia/GC19-3381/2020|EPI ISL 561068|B.1.5.12|Gambia|2020-07-27	Africa|hCoV-19/Gambia/NPHL-2909/2020|EPI ISL 561304|B.1.1.293|Gambia|2020-07-26	0.0005378804	Africa
Africa|hCoV-19/Gambia/GC19-3396/2020|EPI ISL 561069|B.1.5.12|Gambia|2020-07-27	Africa|hCoV-19/Gambia/NPHL-2909/2020|EPI ISL 561304|B.1.1.293|Gambia|2020-07-26	0.0005042527	Africa
Africa|hCoV-19/Gambia/GC19-3398/2020|EPI ISL 561070|B.1.1.242|Gambia|2020-07-27	Africa|hCoV-19/Gambia/NPHL-2909/2020|EPI ISL 561304|B.1.1.293|Gambia|2020-07-26	0.0004369514	Africa
Africa|hCoV-19/Gambia/GC19-3399/2020|EPI ISL 561172|B.1.5|Gambia|2020-07-27	Africa|hCoV-19/Gambia/NPHL-2909/2020|EPI ISL 561304|B.1.1.293|Gambia|2020-07-26	0.0002016637	Africa
Africa|hCoV-19/Gambia/GC19-3400/2020|EPI ISL 561173|B.1.5|Gambia|2020-07-27	Africa|hCoV-19/Gambia/NPHL-2909/2020|EPI ISL 561304|B.1.1.293|Gambia|2020-07-26	0.0002688814	Africa
Africa|hCoV-19/Gambia/GC19-3407/2020|EPI ISL 561174|B.1.1.242|Gambia|2020-07-27	Africa|hCoV-19/Gambia/NPHL-2909/2020|EPI ISL 561304|B.1.1.293|Gambia|2020-07-26	0.0003025181	Africa
Africa|hCoV-19/Gambia/GC19-3411/2020|EPI ISL 561175|B.1.5.12|Gambia|2020-07-27	Africa|hCoV-19/Gambia/NPHL-2909/2020|EPI ISL 561304|B.1.1.293|Gambia|2020-07-26	0.0004439332	Africa
Africa|hCoV-19/Gambia/GC19-3418/2020|EPI ISL 561176|B.1.1.242|Gambia|2020-07-27	Africa|hCoV-19/Gambia/NPHL-2909/2020|EPI ISL 561304|B.1.1.293|Gambia|2020-07-26	0.0003697381	Africa
Africa|hCoV-19/Gambia/GC19-3429/2020|EPI ISL 561178|B.1.5.12|Gambia|2020-07-27	Africa|hCoV-19/Gambia/NPHL-2909/2020|EPI ISL 561304|B.1.1.293|Gambia|2020-07-26	0.0003697219	Africa
Africa|hCoV-19/Gambia/GC19-3432/2020|EPI ISL 561179|B.1.5.12|Gambia|2020-07-27	Africa|hCoV-19/Gambia/NPHL-2909/2020|EPI ISL 561304|B.1.1.293|Gambia|2020-07-26	0.0005419404	Africa
Africa|hCoV-19/Gambia/GC19-3438/2020|EPI ISL 561180|B.1.5.12|Gambia|2020-07-27	Africa|hCoV-19/Gambia/NPHL-2909/2020|EPI ISL 561304|B.1.1.293|Gambia|2020-07-26	0.0005042815	Africa
Africa|hCoV-19/Gambia/GC19-3445/2020|EPI ISL 561181|B.1.5.12|Gambia|2020-07-27	Africa|hCoV-19/Gambia/NPHL-2909/2020|EPI ISL 561304|B.1.1.293|Gambia|2020-07-26	0.0005715095	Africa
Africa|hCoV-19/Gambia/GC19-3448/2020|EPI ISL 561183|B.1.5|Gambia|2020-07-27	Africa|hCoV-19/Gambia/NPHL-2909/2020|EPI ISL 561304|B.1.1.293|Gambia|2020-07-26	0.0002392950	Africa
Africa|hCoV-19/Gambia/GC19-3497/2020|EPI ISL 561184|B.1.5.12|Gambia|2020-07-27	Africa|hCoV-19/Gambia/NPHL-2909/2020|EPI ISL 561304|B.1.1.293|Gambia|2020-07-26	0.0005042189	Africa
Africa|hCoV-19/Gambia/GC19-3503/2020|EPI ISL 561186|B.1.5.12|Gambia|2020-07-27	Africa|hCoV-19/Gambia/NPHL-2909/2020|EPI ISL 561304|B.1.1.293|Gambia|2020-07-26	0.0004096922	Africa
Africa|hCoV-19/Gambia/GC19-3504/2020|EPI ISL 561187|B.1.5.12|Gambia|2020-07-27	Africa|hCoV-19/Gambia/NPHL-2909/2020|EPI ISL 561304|B.1.1.293|Gambia|2020-07-26	0.0004741161	Africa
Africa|hCoV-19/Gambia/GC19-3505/2020|EPI ISL 561188|B.1.5.12|Gambia|2020-07-27	Africa|hCoV-19/Gambia/NPHL-2909/2020|EPI ISL 561304|B.1.1.293|Gambia|2020-07-26	0.0004369970	Africa
Africa|hCoV-19/Gambia/GC19-3529/2020|EPI ISL 561191|B.1.5.12|Gambia|2020-07-27	Africa|hCoV-19/Gambia/NPHL-2909/2020|EPI ISL 561304|B.1.1.293|Gambia|2020-07-26	0.0005042646	Africa
Africa|hCoV-19/Gambia/GC19-3530/2020|EPI ISL 561192|B.1.5.12|Gambia|2020-07-27	Africa|hCoV-19/Gambia/NPHL-2909/2020|EPI ISL 561304|B.1.1.293|Gambia|2020-07-26	0.0003792288	Africa
Africa|hCoV-19/Gambia/GC19-3533/2020|EPI ISL 561193|B.1.1.293|Gambia|2020-07-27	Africa|hCoV-19/Gambia/NPHL-2909/2020|EPI ISL 561304|B.1.1.293|Gambia|2020-07-26	0.0001008136	Africa
Africa|hCoV-19/Gambia/GC19-3535/2020|EPI ISL 561194|B.1.1.242|Gambia|2020-07-27	Africa|hCoV-19/Gambia/NPHL-2909/2020|EPI ISL 561304|B.1.1.293|Gambia|2020-07-26	0.0003697256	Africa
Africa|hCoV-19/Gambia/GC19-3550/2020|EPI ISL 561195|B.1.5.12|Gambia|2020-07-27	Africa|hCoV-19/Gambia/NPHL-2909/2020|EPI ISL 561304|B.1.1.293|Gambia|2020-07-26	0.0004706311	Africa
Africa|hCoV-19/Gambia/GC19-3565/2020|EPI ISL 561196|B.1.5.12|Gambia|2020-07-27	Africa|hCoV-19/Gambia/NPHL-2909/2020|EPI ISL 561304|B.1.1.293|Gambia|2020-07-26	0.0004033411	Africa
Africa|hCoV-19/Gambia/GC19-3578/2020|EPI ISL 561197|B.1.5.12|Gambia|2020-07-27	Africa|hCoV-19/Gambia/NPHL-2909/2020|EPI ISL 561304|B.1.1.293|Gambia|2020-07-26	0.0004371674	Africa
Africa|hCoV-19/Gambia/GC19-3629/2020|EPI ISL 561199|B.1.5.12|Gambia|2020-07-27	Africa|hCoV-19/Gambia/NPHL-2909/2020|EPI ISL 561304|B.1.1.293|Gambia|2020-07-26	0.0005379039	Africa
Africa|hCoV-19/Gambia/GC19-3656/2020|EPI ISL 561201|B.1.5.12|Gambia|2020-07-27	Africa|hCoV-19/Gambia/NPHL-2909/2020|EPI ISL 561304|B.1.1.293|Gambia|2020-07-26	0.0004370058	Africa
Africa|hCoV-19/Gambia/GC19-3659/2020|EPI ISL 561202|B.1.1|Gambia|2020-07-27	Africa|hCoV-19/Gambia/NPHL-2909/2020|EPI ISL 561304|B.1.1.293|Gambia|2020-07-26	0.0002688778	Africa
Africa|hCoV-19/Gambia/GC19-3666/2020|EPI ISL 561204|B.1.5.12|Gambia|2020-07-27	Africa|hCoV-19/Gambia/NPHL-2909/2020|EPI ISL 561304|B.1.1.293|Gambia|2020-07-26	0.0005083706	Africa
Africa|hCoV-19/Gambia/GC19-3769/2020|EPI ISL 561072|B.1.292|Gambia|2020-07-27	Africa|hCoV-19/Gambia/NPHL-2909/2020|EPI ISL 561304|B.1.1.293|Gambia|2020-07-26	0.0004438210	Africa
Africa|hCoV-19/Gambia/GC19-3773/2020|EPI ISL 561073|B.1.5.12|Gambia|2020-07-27	Africa|hCoV-19/Gambia/NPHL-2909/2020|EPI ISL 561304|B.1.1.293|Gambia|2020-07-26	0.0005042527	Africa
Africa|hCoV-19/Gambia/GC19-3774/2020|EPI ISL 561074|B.1.5.12|Gambia|2020-07-27	Africa|hCoV-19/Gambia/NPHL-2909/2020|EPI ISL 561304|B.1.1.293|Gambia|2020-07-26	0.0004706264	Africa
Africa|hCoV-19/Gambia/GC19-3794/2020|EPI ISL 561078|B.1.5.12|Gambia|2020-07-27	Africa|hCoV-19/Gambia/NPHL-2909/2020|EPI ISL 561304|B.1.1.293|Gambia|2020-07-26	0.0004779841	Africa
Africa|hCoV-19/Gambia/GC19-3796/2020|EPI ISL 561079|B.1.5.12|Gambia|2020-07-27	Africa|hCoV-19/Gambia/NPHL-2909/2020|EPI ISL 561304|B.1.1.293|Gambia|2020-07-26	0.0005042289	Africa
Africa|hCoV-19/Gambia/GC19-3798/2020|EPI ISL 561080|B.1.1.242|Gambia|2020-07-27	Africa|hCoV-19/Gambia/NPHL-2909/2020|EPI ISL 561304|B.1.1.293|Gambia|2020-07-26	0.0004072693	Africa
Africa|hCoV-19/Gambia/GC19-3799/2020|EPI ISL 561081|B.1.1.242|Gambia|2020-07-27	Africa|hCoV-19/Gambia/NPHL-2909/2020|EPI ISL 561304|B.1.1.293|Gambia|2020-07-26	0.0004033141	Africa
Africa|hCoV-19/Gambia/GC19-3802/2020|EPI ISL 561082|B.1.5.12|Gambia|2020-07-27	Africa|hCoV-19/Gambia/NPHL-2909/2020|EPI ISL 561304|B.1.1.293|Gambia|2020-07-26	0.0005378731	Africa
Africa|hCoV-19/Gambia/GC19-3805/2020|EPI ISL 561083|B.1.5.12|Gambia|2020-07-27	Africa|hCoV-19/Gambia/NPHL-2909/2020|EPI ISL 561304|B.1.1.293|Gambia|2020-07-26	0.0005042408	Africa
Africa|hCoV-19/Gambia/GC19-3806/2020|EPI ISL 561084|B.1.1.293|Gambia|2020-07-27	Africa|hCoV-19/Gambia/NPHL-2909/2020|EPI ISL 561304|B.1.1.293|Gambia|2020-07-26	0.0001008054	Africa
Africa|hCoV-19/Gambia/GC19-3807/2020|EPI ISL 561085|B.1.1.293|Gambia|2020-07-27	Africa|hCoV-19/Gambia/NPHL-2909/2020|EPI ISL 561304|B.1.1.293|Gambia|2020-07-26	0.0001344203	Africa
Africa|hCoV-19/Gambia/GC19-3812/2020|EPI ISL 561086|B.1.1.293|Gambia|2020-07-27	Africa|hCoV-19/Gambia/NPHL-2909/2020|EPI ISL 561304|B.1.1.293|Gambia|2020-07-26	0.0001683739	Africa
Africa|hCoV-19/Gambia/GC19-3813/2020|EPI ISL 561087|B.1.1.293|Gambia|2020-07-27	Africa|hCoV-19/Gambia/NPHL-2909/2020|EPI ISL 561304|B.1.1.293|Gambia|2020-07-26	0.0001344158	Africa
Africa|hCoV-19/Gambia/GC19-3814/2020|EPI ISL 561088|B.1|Gambia|2020-07-27	Africa|hCoV-19/Gambia/NPHL-2909/2020|EPI ISL 561304|B.1.1.293|Gambia|2020-07-26	0.0006052169	Africa
Africa|hCoV-19/Gambia/GC19-3816/2020|EPI ISL 561089|B.1.1.293|Gambia|2020-07-27	Africa|hCoV-19/Gambia/NPHL-2909/2020|EPI ISL 561304|B.1.1.293|Gambia|2020-07-26	0.0001015595	Africa
Africa|hCoV-19/Gambia/GC19-3818/2020|EPI ISL 561090|B.1.1.293|Gambia|2020-07-27	Africa|hCoV-19/Gambia/NPHL-2909/2020|EPI ISL 561304|B.1.1.293|Gambia|2020-07-26	0.0002688480	Africa
Africa|hCoV-19/Gambia/GC19-3820/2020|EPI ISL 561091|B.1.1.293|Gambia|2020-07-27	Africa|hCoV-19/Gambia/NPHL-2909/2020|EPI ISL 561304|B.1.1.293|Gambia|2020-07-26	0.0001344158	Africa
Africa|hCoV-19/Gambia/GC19-3821/2020|EPI ISL 561092|B.1.5.12|Gambia|2020-07-27	Africa|hCoV-19/Gambia/NPHL-2909/2020|EPI ISL 561304|B.1.1.293|Gambia|2020-07-26	0.0004136842	Africa
Africa|hCoV-19/Gambia/GC19-3822/2020|EPI ISL 561093|B.1.5.12|Gambia|2020-07-27	Africa|hCoV-19/Gambia/NPHL-2909/2020|EPI ISL 561304|B.1.1.293|Gambia|2020-07-26	0.0005042527	Africa
Africa|hCoV-19/Gambia/GC19-3823/2020|EPI ISL 561094|B.1.5.12|Gambia|2020-07-27	Africa|hCoV-19/Gambia/NPHL-2909/2020|EPI ISL 561304|B.1.1.293|Gambia|2020-07-26	0.0005080244	Africa
Africa|hCoV-19/Gambia/GC19-3835/2020|EPI ISL 561096|B.1.1.293|Gambia|2020-07-27	Africa|hCoV-19/Gambia/NPHL-2909/2020|EPI ISL 561304|B.1.1.293|Gambia|2020-07-26	0.0001008088	Africa
Africa|hCoV-19/Gambia/GC19-3836/2020|EPI ISL 561097|B.1.5.12|Gambia|2020-07-27	Africa|hCoV-19/Gambia/NPHL-2909/2020|EPI ISL 561304|B.1.1.293|Gambia|2020-07-26	0.0004705948	Africa
Africa|hCoV-19/Gambia/GC19-3839/2020|EPI ISL 561098|B.1.5.12|Gambia|2020-07-27	Africa|hCoV-19/Gambia/NPHL-2909/2020|EPI ISL 561304|B.1.1.293|Gambia|2020-07-26	0.0005042527	Africa
Africa|hCoV-19/Gambia/GC19-3842/2020|EPI ISL 561099|B.1.1.293|Gambia|2020-07-27	Africa|hCoV-19/Gambia/NPHL-2909/2020|EPI ISL 561304|B.1.1.293|Gambia|2020-07-26	0.0002016319	Africa
Africa|hCoV-19/Gambia/GC19-3846/2020|EPI ISL 561100|B.1.1.293|Gambia|2020-07-27	Africa|hCoV-19/Gambia/NPHL-2909/2020|EPI ISL 561304|B.1.1.293|Gambia|2020-07-26	0.0001680232	Africa
Africa|hCoV-19/Gambia/GC19-3852/2020|EPI ISL 561101|B.1.5.12|Gambia|2020-07-27	Africa|hCoV-19/Gambia/NPHL-2909/2020|EPI ISL 561304|B.1.1.293|Gambia|2020-07-26	0.0005121765	Africa
Africa|hCoV-19/Gambia/GC19-3854/2020|EPI ISL 561102|B.1.1.293|Gambia|2020-07-27	Africa|hCoV-19/Gambia/NPHL-2909/2020|EPI ISL 561304|B.1.1.293|Gambia|2020-07-26	0.0002688534	Africa
Africa|hCoV-19/Gambia/GC192573/2020|EPI ISL 561115|B.1.5.12|Gambia|2020-07-21	Africa|hCoV-19/Gambia/NPHL-2909/2020|EPI ISL 561304|B.1.1.293|Gambia|2020-07-26	0.0005042747	Africa
Africa|hCoV-19/Gambia/GC192576/2020|EPI ISL 561117|B.1.5.12|Gambia|2020-07-21	Africa|hCoV-19/Gambia/NPHL-2909/2020|EPI ISL 561304|B.1.1.293|Gambia|2020-07-26	0.0004066758	Africa
Africa|hCoV-19/Gambia/GC192579/2020|EPI ISL 561118|B.1.5.12|Gambia|2020-07-21	Africa|hCoV-19/Gambia/NPHL-2909/2020|EPI ISL 561304|B.1.1.293|Gambia|2020-07-26	0.0004090598	Africa
Africa|hCoV-19/Gambia/GC192602/2020|EPI ISL 561120|B.1.1.293|Gambia|2020-07-21	Africa|hCoV-19/Gambia/NPHL-2909/2020|EPI ISL 561304|B.1.1.293|Gambia|2020-07-26	0.0000671948	Africa
Africa|hCoV-19/Gambia/GC192610/2020|EPI ISL 561121|B.1.1.293|Gambia|2020-07-21	Africa|hCoV-19/Gambia/NPHL-2909/2020|EPI ISL 561304|B.1.1.293|Gambia|2020-07-26	0.0000671948	Africa
Africa|hCoV-19/Gambia/GC192751/2020|EPI ISL 561138|B.1.5.12|Gambia|2020-07-21	Africa|hCoV-19/Gambia/NPHL-2909/2020|EPI ISL 561304|B.1.1.293|Gambia|2020-07-26	0.0005379147	Africa
Africa|hCoV-19/Gambia/GC192756/2020|EPI ISL 561139|B.1.5.12|Gambia|2020-07-22	Africa|hCoV-19/Gambia/NPHL-2909/2020|EPI ISL 561304|B.1.1.293|Gambia|2020-07-26	0.0004706264	Africa
Africa|hCoV-19/Gambia/GC192772/2020|EPI ISL 561140|B.1.1|Gambia|2020-07-22	Africa|hCoV-19/Gambia/NPHL-2909/2020|EPI ISL 561304|B.1.1.293|Gambia|2020-07-26	0.0003024601	Africa
Africa|hCoV-19/Gambia/GC192778/2020|EPI ISL 561141|B.1.1|Gambia|2020-07-22	Africa|hCoV-19/Gambia/NPHL-2909/2020|EPI ISL 561304|B.1.1.293|Gambia|2020-07-26	0.0003024906	Africa
Africa|hCoV-19/Gambia/GC192781/2020|EPI ISL 561142|B.1.5.12|Gambia|2020-07-22	Africa|hCoV-19/Gambia/NPHL-2909/2020|EPI ISL 561304|B.1.1.293|Gambia|2020-07-26	0.0005042528	Africa
Africa|hCoV-19/Gambia/GC192782/2020|EPI ISL 561143|B.1.5.12|Gambia|2020-07-22	Africa|hCoV-19/Gambia/NPHL-2909/2020|EPI ISL 561304|B.1.1.293|Gambia|2020-07-26	0.0005042646	Africa
Africa|hCoV-19/Gambia/GC192786/2020|EPI ISL 561144|B.1.1.293|Gambia|2020-07-22	Africa|hCoV-19/Gambia/NPHL-2909/2020|EPI ISL 561304|B.1.1.293|Gambia|2020-07-26	0.0002016231	Africa
Africa|hCoV-19/Gambia/GC192789/2020|EPI ISL 561145|B.1|Gambia|2020-07-22	Africa|hCoV-19/Gambia/NPHL-2909/2020|EPI ISL 561304|B.1.1.293|Gambia|2020-07-26	0.0004369808	Africa
Africa|hCoV-19/Gambia/GC192811/2020|EPI ISL 561147|B.1.5.12|Gambia|2020-07-22	Africa|hCoV-19/Gambia/NPHL-2909/2020|EPI ISL 561304|B.1.1.293|Gambia|2020-07-26	0.0004783433	Africa
Africa|hCoV-19/Gambia/GC192812/2020|EPI ISL 561148|B.1.1.293|Gambia|2020-07-22	Africa|hCoV-19/Gambia/NPHL-2909/2020|EPI ISL 561304|B.1.1.293|Gambia|2020-07-26	0.0000671993	Africa
Africa|hCoV-19/Gambia/NPHL-038/2020|EPI ISL 561205|B.1.1|Gambia|2020	Africa|hCoV-19/Gambia/NPHL-2909/2020|EPI ISL 561304|B.1.1.293|Gambia|2020-07-26	0.0003360815	Africa
Africa|hCoV-19/Gambia/NPHL-061/2020|EPI ISL 561206|B.1.5.12|Gambia|2020	Africa|hCoV-19/Gambia/NPHL-2909/2020|EPI ISL 561304|B.1.1.293|Gambia|2020-07-26	0.0005715230	Africa
Africa|hCoV-19/Gambia/NPHL-1168/2020|EPI ISL 561212|B.1.5.12|Gambia|2020-06-27	Africa|hCoV-19/Gambia/NPHL-2909/2020|EPI ISL 561304|B.1.1.293|Gambia|2020-07-26	0.0005715573	Africa
Africa|hCoV-19/Gambia/NPHL-1208/2020|EPI ISL 561213|B.1.5.12|Gambia|2020-06-30	Africa|hCoV-19/Gambia/NPHL-2909/2020|EPI ISL 561304|B.1.1.293|Gambia|2020-07-26	0.0003406322	Africa
Africa|hCoV-19/Gambia/NPHL-1209/2020|EPI ISL 561214|B.1.5.12|Gambia|2020-06-30	Africa|hCoV-19/Gambia/NPHL-2909/2020|EPI ISL 561304|B.1.1.293|Gambia|2020-07-26	0.0003090541	Africa
Africa|hCoV-19/Gambia/NPHL-1212/2020|EPI ISL 561215|B.1.5.12|Gambia|2020-06-30	Africa|hCoV-19/Gambia/NPHL-2909/2020|EPI ISL 561304|B.1.1.293|Gambia|2020-07-26	0.0004369618	Africa
Africa|hCoV-19/Gambia/NPHL-1224/2020|EPI ISL 561217|B.1.1.293|Gambia|2020-06-30	Africa|hCoV-19/Gambia/NPHL-2909/2020|EPI ISL 561304|B.1.1.293|Gambia|2020-07-26	0.0001053522	Africa
Africa|hCoV-19/Gambia/NPHL-1230/2020|EPI ISL 561218|B.1.5|Gambia|2020-06-30	Africa|hCoV-19/Gambia/NPHL-2909/2020|EPI ISL 561304|B.1.1.293|Gambia|2020-07-26	0.0002724636	Africa
Africa|hCoV-19/Gambia/NPHL-1248/2020|EPI ISL 561222|B.1.5|Gambia|2020-07-01	Africa|hCoV-19/Gambia/NPHL-2909/2020|EPI ISL 561304|B.1.1.293|Gambia|2020-07-26	0.0002724455	Africa
Africa|hCoV-19/Gambia/NPHL-1258/2020|EPI ISL 561223|B.1.292|Gambia|2020-07-02	Africa|hCoV-19/Gambia/NPHL-2909/2020|EPI ISL 561304|B.1.1.293|Gambia|2020-07-26	0.0004033491	Africa
Africa|hCoV-19/Gambia/NPHL-1422/2020|EPI ISL 561228|B.1.5|Gambia|2020-07-04	Africa|hCoV-19/Gambia/NPHL-2909/2020|EPI ISL 561304|B.1.1.293|Gambia|2020-07-26	0.0002120454	Africa
Africa|hCoV-19/Gambia/NPHL-1424/2020|EPI ISL 561229|B.1.292|Gambia|2020-07-04	Africa|hCoV-19/Gambia/NPHL-2909/2020|EPI ISL 561304|B.1.1.293|Gambia|2020-07-26	0.0004034704	Africa
Africa|hCoV-19/Gambia/NPHL-1446/2020|EPI ISL 561230|B.1.5|Gambia|2020-07-04	Africa|hCoV-19/Gambia/NPHL-2909/2020|EPI ISL 561304|B.1.1.293|Gambia|2020-07-26	0.0002724455	Africa
Africa|hCoV-19/Gambia/NPHL-1477/2020|EPI ISL 561231|B.1.5|Gambia|2020	Africa|hCoV-19/Gambia/NPHL-2909/2020|EPI ISL 561304|B.1.1.293|Gambia|2020-07-26	0.0002813548	Africa
Africa|hCoV-19/Gambia/NPHL-1514/2020|EPI ISL 561232|B.1.1|Gambia|2020	Africa|hCoV-19/Gambia/NPHL-2909/2020|EPI ISL 561304|B.1.1.293|Gambia|2020-07-26	0.0003024661	Africa
Africa|hCoV-19/Gambia/NPHL-1641/2020|EPI ISL 561235|B.1.292|Gambia|2020-07-31	Africa|hCoV-19/Gambia/NPHL-2909/2020|EPI ISL 561304|B.1.1.293|Gambia|2020-07-26	0.0004527801	Africa
Africa|hCoV-19/Gambia/NPHL-1645/2020|EPI ISL 561236|B.1.1.293|Gambia|2020-08-04	Africa|hCoV-19/Gambia/NPHL-2909/2020|EPI ISL 561304|B.1.1.293|Gambia|2020-07-26	0.0000000000	Africa
Africa|hCoV-19/Gambia/NPHL-1711/2020|EPI ISL 561237|B.1.1.293|Gambia|2020-08-04	Africa|hCoV-19/Gambia/NPHL-2909/2020|EPI ISL 561304|B.1.1.293|Gambia|2020-07-26	0.0000671993	Africa
Africa|hCoV-19/Gambia/NPHL-1746/2020|EPI ISL 561238|B.1.1|Gambia|2020-07-20	Africa|hCoV-19/Gambia/NPHL-2909/2020|EPI ISL 561304|B.1.1.293|Gambia|2020-07-26	0.0000672084	Africa
Africa|hCoV-19/Gambia/NPHL-1921/2020|EPI ISL 561239|B.1.1|Gambia|2020	Africa|hCoV-19/Gambia/NPHL-2909/2020|EPI ISL 561304|B.1.1.293|Gambia|2020-07-26	0.0003024601	Africa
Africa|hCoV-19/Gambia/NPHL-1968/2020|EPI ISL 561240|B.1.1|Gambia|2020-07-16	Africa|hCoV-19/Gambia/NPHL-2909/2020|EPI ISL 561304|B.1.1.293|Gambia|2020-07-26	0.0003024601	Africa
Africa|hCoV-19/Gambia/NPHL-2037/2020|EPI ISL 561241|B.1.1|Gambia|2020-07-15	Africa|hCoV-19/Gambia/NPHL-2909/2020|EPI ISL 561304|B.1.1.293|Gambia|2020-07-26	0.0002688570	Africa
Africa|hCoV-19/Gambia/NPHL-2268/2020|EPI ISL 561242|B.1.1|Gambia|2020	Africa|hCoV-19/Gambia/NPHL-2909/2020|EPI ISL 561304|B.1.1.293|Gambia|2020-07-26	0.0001684289	Africa
Africa|hCoV-19/Gambia/NPHL-2344/2020|EPI ISL 561243|B.1.292|Gambia|2020	Africa|hCoV-19/Gambia/NPHL-2909/2020|EPI ISL 561304|B.1.1.293|Gambia|2020-07-26	0.0004706341	Africa
Africa|hCoV-19/Gambia/NPHL-2374/2020|EPI ISL 561244|B.1.5.12|Gambia|2020	Africa|hCoV-19/Gambia/NPHL-2909/2020|EPI ISL 561304|B.1.1.293|Gambia|2020-07-26	0.0004369764	Africa
Africa|hCoV-19/Gambia/NPHL-242/2020|EPI ISL 561245|B.1.5|Gambia|2020	Africa|hCoV-19/Gambia/NPHL-2909/2020|EPI ISL 561304|B.1.1.293|Gambia|2020-07-26	0.0002689022	Africa
Africa|hCoV-19/Gambia/NPHL-243/2020|EPI ISL 561246|B.1.5|Gambia|2020	Africa|hCoV-19/Gambia/NPHL-2909/2020|EPI ISL 561304|B.1.1.293|Gambia|2020-07-26	0.0000686688	Africa
Africa|hCoV-19/Gambia/NPHL-244/2020|EPI ISL 561247|B.1.1.293|Gambia|2020	Africa|hCoV-19/Gambia/NPHL-2909/2020|EPI ISL 561304|B.1.1.293|Gambia|2020-07-26	0.0001016813	Africa
Africa|hCoV-19/Gambia/NPHL-2443/2020|EPI ISL 561248|B.1.5.12|Gambia|2020	Africa|hCoV-19/Gambia/NPHL-2909/2020|EPI ISL 561304|B.1.1.293|Gambia|2020-07-26	0.0004369616	Africa
Africa|hCoV-19/Gambia/NPHL-2444/2020|EPI ISL 561249|B.1.292|Gambia|2020-07-21	Africa|hCoV-19/Gambia/NPHL-2909/2020|EPI ISL 561304|B.1.1.293|Gambia|2020-07-26	0.0004369705	Africa
Africa|hCoV-19/Gambia/NPHL-2446/2020|EPI ISL 561250|B.1.1|Gambia|2020	Africa|hCoV-19/Gambia/NPHL-2909/2020|EPI ISL 561304|B.1.1.293|Gambia|2020-07-26	0.0003102044	Africa
Africa|hCoV-19/Gambia/NPHL-245/2020|EPI ISL 561251|B.1.1|Gambia|2020	Africa|hCoV-19/Gambia/NPHL-2909/2020|EPI ISL 561304|B.1.1.293|Gambia|2020-07-26	0.0000677020	Africa
Africa|hCoV-19/Gambia/NPHL-2457/2020|EPI ISL 561252|B.1.1|Gambia|2020-07-21	Africa|hCoV-19/Gambia/NPHL-2909/2020|EPI ISL 561304|B.1.1.293|Gambia|2020-07-26	0.0003101937	Africa
Africa|hCoV-19/Gambia/NPHL-2458/2020|EPI ISL 561253|B.1.292|Gambia|2020-07-21	Africa|hCoV-19/Gambia/NPHL-2909/2020|EPI ISL 561304|B.1.1.293|Gambia|2020-07-26	0.0004483000	Africa
Africa|hCoV-19/Gambia/NPHL-2463/2020|EPI ISL 561254|B.1.1|Gambia|2020	Africa|hCoV-19/Gambia/NPHL-2909/2020|EPI ISL 561304|B.1.1.293|Gambia|2020-07-26	0.0003133139	Africa
Africa|hCoV-19/Gambia/NPHL-2465/2020|EPI ISL 561255|B.1.1|Gambia|2020-07-21	Africa|hCoV-19/Gambia/NPHL-2909/2020|EPI ISL 561304|B.1.1.293|Gambia|2020-07-26	0.0003102151	Africa
Africa|hCoV-19/Gambia/NPHL-2469/2020|EPI ISL 561256|B.1.5.12|Gambia|2020-07-21	Africa|hCoV-19/Gambia/NPHL-2909/2020|EPI ISL 561304|B.1.1.293|Gambia|2020-07-26	0.0005171783	Africa
Africa|hCoV-19/Gambia/NPHL-247/2020|EPI ISL 561257|B.1.1.293|Gambia|2020	Africa|hCoV-19/Gambia/NPHL-2909/2020|EPI ISL 561304|B.1.1.293|Gambia|2020-07-26	0.0001008068	Africa
Africa|hCoV-19/Gambia/NPHL-2470/2020|EPI ISL 561258|B.1.1|Gambia|2020-07-21	Africa|hCoV-19/Gambia/NPHL-2909/2020|EPI ISL 561304|B.1.1.293|Gambia|2020-07-26	0.0003102043	Africa
Africa|hCoV-19/Gambia/NPHL-2472/2020|EPI ISL 561259|B.1.5.12|Gambia|2020-07-21	Africa|hCoV-19/Gambia/NPHL-2909/2020|EPI ISL 561304|B.1.1.293|Gambia|2020-07-26	0.0003102471	Africa
Africa|hCoV-19/Gambia/NPHL-2473/2020|EPI ISL 561260|B.1.5.12|Gambia|2020-07-21	Africa|hCoV-19/Gambia/NPHL-2909/2020|EPI ISL 561304|B.1.1.293|Gambia|2020-07-26	0.0005715651	Africa
Africa|hCoV-19/Gambia/NPHL-2478/2020|EPI ISL 561261|B.1.5.12|Gambia|2020-07-21	Africa|hCoV-19/Gambia/NPHL-2909/2020|EPI ISL 561304|B.1.1.293|Gambia|2020-07-26	0.0003482115	Africa
Africa|hCoV-19/Gambia/NPHL-2497/2020|EPI ISL 561262|B.1.1.242|Gambia|2020-07-21	Africa|hCoV-19/Gambia/NPHL-2909/2020|EPI ISL 561304|B.1.1.293|Gambia|2020-07-26	0.0003481545	Africa
Africa|hCoV-19/Gambia/NPHL-2504/2020|EPI ISL 561264|B.1.5.12|Gambia|2020-07-23	Africa|hCoV-19/Gambia/NPHL-2909/2020|EPI ISL 561304|B.1.1.293|Gambia|2020-07-26	0.0005813977	Africa
Africa|hCoV-19/Gambia/NPHL-2514/2020|EPI ISL 561265|B.1.5.12|Gambia|2020-07-21	Africa|hCoV-19/Gambia/NPHL-2909/2020|EPI ISL 561304|B.1.1.293|Gambia|2020-07-26	0.0005171836	Africa
Africa|hCoV-19/Gambia/NPHL-2521/2020|EPI ISL 561266|B.1.5.12|Gambia|2020-07-23	Africa|hCoV-19/Gambia/NPHL-2909/2020|EPI ISL 561304|B.1.1.293|Gambia|2020-07-26	0.0005171624	Africa
Africa|hCoV-19/Gambia/NPHL-2522/2020|EPI ISL 561267|B.1.1.293|Gambia|2020-07-22	Africa|hCoV-19/Gambia/NPHL-2909/2020|EPI ISL 561304|B.1.1.293|Gambia|2020-07-26	0.0001379698	Africa
Africa|hCoV-19/Gambia/NPHL-2524/2020|EPI ISL 561268|B.1.1|Gambia|2020-07-24	Africa|hCoV-19/Gambia/NPHL-2909/2020|EPI ISL 561304|B.1.1.293|Gambia|2020-07-26	0.0003361142	Africa
Africa|hCoV-19/Gambia/NPHL-2529/2020|EPI ISL 561269|B.1.1.293|Gambia|2020-07-21	Africa|hCoV-19/Gambia/NPHL-2909/2020|EPI ISL 561304|B.1.1.293|Gambia|2020-07-26	0.0001033804	Africa
Africa|hCoV-19/Gambia/NPHL-253/2020|EPI ISL 561270|B.1.1.293|Gambia|2020	Africa|hCoV-19/Gambia/NPHL-2909/2020|EPI ISL 561304|B.1.1.293|Gambia|2020-07-26	0.0001344073	Africa
Africa|hCoV-19/Gambia/NPHL-2537/2020|EPI ISL 561271|B.1.1|Gambia|2020	Africa|hCoV-19/Gambia/NPHL-2909/2020|EPI ISL 561304|B.1.1.293|Gambia|2020-07-26	0.0003413345	Africa
Africa|hCoV-19/Gambia/NPHL-2538/2020|EPI ISL 561272|B.1.5.12|Gambia|2020-07-21	Africa|hCoV-19/Gambia/NPHL-2909/2020|EPI ISL 561304|B.1.1.293|Gambia|2020-07-26	0.0004826632	Africa
Africa|hCoV-19/Gambia/NPHL-2550/2020|EPI ISL 561274|B.1.292|Gambia|2020-07-21	Africa|hCoV-19/Gambia/NPHL-2909/2020|EPI ISL 561304|B.1.1.293|Gambia|2020-07-26	0.0004136927	Africa
Africa|hCoV-19/Gambia/NPHL-2554/2020|EPI ISL 561275|B.1.5.12|Gambia|2020	Africa|hCoV-19/Gambia/NPHL-2909/2020|EPI ISL 561304|B.1.1.293|Gambia|2020-07-26	0.0004137127	Africa
Africa|hCoV-19/Gambia/NPHL-2555/2020|EPI ISL 561276|B.1.1|Gambia|2020-07-21	Africa|hCoV-19/Gambia/NPHL-2909/2020|EPI ISL 561304|B.1.1.293|Gambia|2020-07-26	0.0002785759	Africa
Africa|hCoV-19/Gambia/NPHL-256/2020|EPI ISL 561277|B.1.1.293|Gambia|2020	Africa|hCoV-19/Gambia/NPHL-2909/2020|EPI ISL 561304|B.1.1.293|Gambia|2020-07-26	0.0001008078	Africa
Africa|hCoV-19/Gambia/NPHL-2560/2020|EPI ISL 561278|B.1.1|Gambia|2020	Africa|hCoV-19/Gambia/NPHL-2909/2020|EPI ISL 561304|B.1.1.293|Gambia|2020-07-26	0.0003101937	Africa
Africa|hCoV-19/Gambia/NPHL-2567/2020|EPI ISL 561279|B.1|Gambia|2020	Africa|hCoV-19/Gambia/NPHL-2909/2020|EPI ISL 561304|B.1.1.293|Gambia|2020-07-26	0.0006388808	Africa
Africa|hCoV-19/Gambia/NPHL-2573/2020|EPI ISL 561280|B.1.1.293|Gambia|2020	Africa|hCoV-19/Gambia/NPHL-2909/2020|EPI ISL 561304|B.1.1.293|Gambia|2020-07-26	0.0000689250	Africa
Africa|hCoV-19/Gambia/NPHL-2586/2020|EPI ISL 561281|B.1.5.12|Gambia|2020-07-23	Africa|hCoV-19/Gambia/NPHL-2909/2020|EPI ISL 561304|B.1.1.293|Gambia|2020-07-26	0.0004178174	Africa
Africa|hCoV-19/Gambia/NPHL-2588/2020|EPI ISL 561282|B.1.1|Gambia|2020	Africa|hCoV-19/Gambia/NPHL-2909/2020|EPI ISL 561304|B.1.1.293|Gambia|2020-07-26	0.0003360736	Africa
Africa|hCoV-19/Gambia/NPHL-2615/2020|EPI ISL 561283|B.1.1.293|Gambia|2020-08-18	Africa|hCoV-19/Gambia/NPHL-2909/2020|EPI ISL 561304|B.1.1.293|Gambia|2020-07-26	0.0001344073	Africa
Africa|hCoV-19/Gambia/NPHL-2626/2020|EPI ISL 561284|B.1.1.293|Gambia|2020	Africa|hCoV-19/Gambia/NPHL-2909/2020|EPI ISL 561304|B.1.1.293|Gambia|2020-07-26	0.0000000000	Africa
Africa|hCoV-19/Gambia/NPHL-2640/2020|EPI ISL 561285|B.1.5.12|Gambia|2020-06-17	Africa|hCoV-19/Gambia/NPHL-2909/2020|EPI ISL 561304|B.1.1.293|Gambia|2020-07-26	0.0004033587	Africa
Africa|hCoV-19/Gambia/NPHL-266/2020|EPI ISL 561286|B.1.5.12|Gambia|2020	Africa|hCoV-19/Gambia/NPHL-2909/2020|EPI ISL 561304|B.1.1.293|Gambia|2020-07-26	0.0004826898	Africa
Africa|hCoV-19/Gambia/NPHL-2706/2020|EPI ISL 561287|B.1.292|Gambia|2020	Africa|hCoV-19/Gambia/NPHL-2909/2020|EPI ISL 561304|B.1.1.293|Gambia|2020-07-26	0.0004705931	Africa
Africa|hCoV-19/Gambia/NPHL-2712/2020|EPI ISL 561288|B.1.5.12|Gambia|2020-08-03	Africa|hCoV-19/Gambia/NPHL-2909/2020|EPI ISL 561304|B.1.1.293|Gambia|2020-07-26	0.0005042747	Africa
Africa|hCoV-19/Gambia/NPHL-2727/2020|EPI ISL 561289|B.1.5.12|Gambia|2020-08-04	Africa|hCoV-19/Gambia/NPHL-2909/2020|EPI ISL 561304|B.1.1.293|Gambia|2020-07-26	0.0005042527	Africa
Africa|hCoV-19/Gambia/NPHL-2729/2020|EPI ISL 561290|B.1.1|Gambia|2020-07-23	Africa|hCoV-19/Gambia/NPHL-2909/2020|EPI ISL 561304|B.1.1.293|Gambia|2020-07-26	0.0003024601	Africa
Africa|hCoV-19/Gambia/NPHL-2736/2020|EPI ISL 561291|B.1.1.242|Gambia|2020-07-25	Africa|hCoV-19/Gambia/NPHL-2909/2020|EPI ISL 561304|B.1.1.293|Gambia|2020-07-26	0.0004033316	Africa
Africa|hCoV-19/Gambia/NPHL-2759/2020|EPI ISL 561292|B.1.5.12|Gambia|2020-08-07	Africa|hCoV-19/Gambia/NPHL-2909/2020|EPI ISL 561304|B.1.1.293|Gambia|2020-07-26	0.0004706674	Africa
Africa|hCoV-19/Gambia/NPHL-2762/2020|EPI ISL 561293|B.1.5.12|Gambia|2020-07-25	Africa|hCoV-19/Gambia/NPHL-2909/2020|EPI ISL 561304|B.1.1.293|Gambia|2020-07-26	0.0005378912	Africa
Africa|hCoV-19/Gambia/NPHL-2767/2020|EPI ISL 561294|B.1.1.293|Gambia|2020-07-25	Africa|hCoV-19/Gambia/NPHL-2909/2020|EPI ISL 561304|B.1.1.293|Gambia|2020-07-26	0.0001008010	Africa
Africa|hCoV-19/Gambia/NPHL-2768/2020|EPI ISL 561295|B.1.1.293|Gambia|2020-07-27	Africa|hCoV-19/Gambia/NPHL-2909/2020|EPI ISL 561304|B.1.1.293|Gambia|2020-07-26	0.0001008034	Africa
Africa|hCoV-19/Gambia/NPHL-277/2020|EPI ISL 561296|B.1.5.12|Gambia|2020	Africa|hCoV-19/Gambia/NPHL-2909/2020|EPI ISL 561304|B.1.1.293|Gambia|2020-07-26	0.0005042646	Africa
Africa|hCoV-19/Gambia/NPHL-2785/2020|EPI ISL 561297|B.1.1.242|Gambia|2020-07-27	Africa|hCoV-19/Gambia/NPHL-2909/2020|EPI ISL 561304|B.1.1.293|Gambia|2020-07-26	0.0003360928	Africa
Africa|hCoV-19/Gambia/NPHL-2790/2020|EPI ISL 561298|B.1.1.293|Gambia|2020	Africa|hCoV-19/Gambia/NPHL-2909/2020|EPI ISL 561304|B.1.1.293|Gambia|2020-07-26	0.0000335967	Africa
Africa|hCoV-19/Gambia/NPHL-2825/2020|EPI ISL 561299|B.1.5.12|Gambia|2020	Africa|hCoV-19/Gambia/NPHL-2909/2020|EPI ISL 561304|B.1.1.293|Gambia|2020-07-26	0.0005042070	Africa
Africa|hCoV-19/Gambia/NPHL-287/2020|EPI ISL 561300|B.1.1.293|Gambia|2020	Africa|hCoV-19/Gambia/NPHL-2909/2020|EPI ISL 561304|B.1.1.293|Gambia|2020-07-26	0.0002016299	Africa
Africa|hCoV-19/Gambia/NPHL-2889/2020|EPI ISL 561301|B.1.5.12|Gambia|2020	Africa|hCoV-19/Gambia/NPHL-2909/2020|EPI ISL 561304|B.1.1.293|Gambia|2020-07-26	0.0005475159	Africa
Africa|hCoV-19/Gambia/NPHL-2892/2020|EPI ISL 561302|B.1.5.12|Gambia|2020-09-07	Africa|hCoV-19/Gambia/NPHL-2909/2020|EPI ISL 561304|B.1.1.293|Gambia|2020-07-26	0.0005475159	Africa
Africa|hCoV-19/Gambia/NPHL-290/2020|EPI ISL 561303|B.1.1.293|Gambia|2020	Africa|hCoV-19/Gambia/NPHL-2909/2020|EPI ISL 561304|B.1.1.293|Gambia|2020-07-26	0.0001008034	Africa
Africa|hCoV-19/Algeria/G0638 2264/2020|EPI ISL 418241|B.1|Algeria|2020-03-02	Africa|hCoV-19/Gambia/NPHL-2984/2020|EPI ISL 561307|B.1.1.293|Gambia|2020	0.0005388983	Africa
Africa|hCoV-19/Algeria/G0640 2265/2020|EPI ISL 418242|B.1|Algeria|2020-03-08	Africa|hCoV-19/Gambia/NPHL-2984/2020|EPI ISL 561307|B.1.1.293|Gambia|2020	0.0004369895	Africa
Africa|hCoV-19/Algeria/G0860 2262/2020|EPI ISL 420037|B.1|Algeria|2020-03-02	Africa|hCoV-19/Gambia/NPHL-2984/2020|EPI ISL 561307|B.1.1.293|Gambia|2020	0.0004369895	Africa
Africa|hCoV-19/Benin/1022/2020|EPI ISL 476826|B.1|Benin|2020-03-25	Africa|hCoV-19/Gambia/NPHL-2984/2020|EPI ISL 561307|B.1.1.293|Gambia|2020	0.0004034034	Africa
Africa|hCoV-19/Benin/1092/2020|EPI ISL 476827|B.1|Benin|2020-03-27	Africa|hCoV-19/Gambia/NPHL-2984/2020|EPI ISL 561307|B.1.1.293|Gambia|2020	0.0004708128	Africa
Africa|hCoV-19/Benin/1408/2020|EPI ISL 476825|B.1.356|Benin|2020-04-04	Africa|hCoV-19/Gambia/NPHL-2984/2020|EPI ISL 561307|B.1.1.293|Gambia|2020	0.0004370189	Africa
Africa|hCoV-19/Benin/1409/2020|EPI ISL 476828|B.1|Benin|2020-04-06	Africa|hCoV-19/Gambia/NPHL-2984/2020|EPI ISL 561307|B.1.1.293|Gambia|2020	0.0004740116	Africa
Africa|hCoV-19/Benin/1950/2020|EPI ISL 476830|A|Benin|2020-04-15	Africa|hCoV-19/Gambia/NPHL-2984/2020|EPI ISL 561307|B.1.1.293|Gambia|2020	0.0006389349	Africa
Africa|hCoV-19/Benin/197/2020|EPI ISL 476822|B.1.178|Benin|2020-03-15	Africa|hCoV-19/Gambia/NPHL-2984/2020|EPI ISL 561307|B.1.1.293|Gambia|2020	0.0004034481	Africa
Africa|hCoV-19/Benin/2012/2020|EPI ISL 476831|A|Benin|2020-04-15	Africa|hCoV-19/Gambia/NPHL-2984/2020|EPI ISL 561307|B.1.1.293|Gambia|2020	0.0006724794	Africa
Africa|hCoV-19/Benin/260/2020|EPI ISL 476823|B.1.292|Benin|2020-03-17	Africa|hCoV-19/Gambia/NPHL-2984/2020|EPI ISL 561307|B.1.1.293|Gambia|2020	0.0005042830	Africa
Africa|hCoV-19/Benin/314/2020|EPI ISL 476834|B.1.5|Benin|2020-03-17	Africa|hCoV-19/Gambia/NPHL-2984/2020|EPI ISL 561307|B.1.1.293|Gambia|2020	0.0005071145	Africa
Africa|hCoV-19/Benin/461/2020|EPI ISL 476833|A|Benin|2020-03-17	Africa|hCoV-19/Gambia/NPHL-2984/2020|EPI ISL 561307|B.1.1.293|Gambia|2020	0.0006388149	Africa
Africa|hCoV-19/Benin/501/2020|EPI ISL 476824|B.1.356|Benin|2020-03-17	Africa|hCoV-19/Gambia/NPHL-2984/2020|EPI ISL 561307|B.1.1.293|Gambia|2020	0.0004369895	Africa
Africa|hCoV-19/Benin/843/2020|EPI ISL 476829|A|Benin|2020-03-19	Africa|hCoV-19/Gambia/NPHL-2984/2020|EPI ISL 561307|B.1.1.293|Gambia|2020	0.0005716248	Africa
Africa|hCoV-19/Botswana/BOT0455/2020|EPI ISL 560386|B.1|Botswana|2020-03-28	Africa|hCoV-19/Gambia/NPHL-2984/2020|EPI ISL 561307|B.1.1.293|Gambia|2020	0.0003697454	Africa
Africa|hCoV-19/Botswana/BOT2254/2020|EPI ISL 560390|B.1.1|Botswana|2020-04-08	Africa|hCoV-19/Gambia/NPHL-2984/2020|EPI ISL 561307|B.1.1.293|Gambia|2020	0.0002394660	Africa
Africa|hCoV-19/Botswana/BOT2283/2020|EPI ISL 560385|B.1|Botswana|2020-04-07	Africa|hCoV-19/Gambia/NPHL-2984/2020|EPI ISL 561307|B.1.1.293|Gambia|2020	0.0004884530	Africa
Africa|hCoV-19/Botswana/BOT2624/2020|EPI ISL 560387|B.1.1|Botswana|2020-04-05	Africa|hCoV-19/Gambia/NPHL-2984/2020|EPI ISL 561307|B.1.1.293|Gambia|2020	0.0002441677	Africa
Africa|hCoV-19/Botswana/BOT4161/2020|EPI ISL 560388|B.1.1.220|Botswana|2020-04-16	Africa|hCoV-19/Gambia/NPHL-2984/2020|EPI ISL 561307|B.1.1.293|Gambia|2020	0.0003110681	Africa
Africa|hCoV-19/DRC/04186/2020|EPI ISL 471411|A|Democratic Republic of the Congo|2020-04-25	Africa|hCoV-19/Gambia/NPHL-2984/2020|EPI ISL 561307|B.1.1.293|Gambia|2020	0.0006388143	Africa
Africa|hCoV-19/DRC/04188/2020|EPI ISL 471413|A|Democratic Republic of the Congo|2020-04-25	Africa|hCoV-19/Gambia/NPHL-2984/2020|EPI ISL 561307|B.1.1.293|Gambia|2020	0.0007281737	Africa
Africa|hCoV-19/DRC/10041/2020|EPI ISL 527543|B.1.1.275|Democratic Republic of the Congo|2020-05-22	Africa|hCoV-19/Gambia/NPHL-2984/2020|EPI ISL 561307|B.1.1.293|Gambia|2020	0.0003069558	Africa
Africa|hCoV-19/DRC/10057/2020|EPI ISL 527538|B.1.1.275|Democratic Republic of the Congo|2020-05-22	Africa|hCoV-19/Gambia/NPHL-2984/2020|EPI ISL 561307|B.1.1.293|Gambia|2020	0.0004227099	Africa
Africa|hCoV-19/DRC/10061/2020|EPI ISL 527521|B.1.1.275|Democratic Republic of the Congo|2020-05-22	Africa|hCoV-19/Gambia/NPHL-2984/2020|EPI ISL 561307|B.1.1.293|Gambia|2020	0.0002779400	Africa
Africa|hCoV-19/DRC/10070/2020|EPI ISL 527544|B.1.178|Democratic Republic of the Congo|2020-05-22	Africa|hCoV-19/Gambia/NPHL-2984/2020|EPI ISL 561307|B.1.1.293|Gambia|2020	0.0005450281	Africa
Africa|hCoV-19/DRC/10120/2020|EPI ISL 513624|B.1.1.275|Democratic Republic of the Congo|2020-05-22	Africa|hCoV-19/Gambia/NPHL-2984/2020|EPI ISL 561307|B.1.1.293|Gambia|2020	0.0003494095	Africa
Africa|hCoV-19/DRC/10127/2020|EPI ISL 513625|B.1.1.275|Democratic Republic of the Congo|2020-05-22	Africa|hCoV-19/Gambia/NPHL-2984/2020|EPI ISL 561307|B.1.1.293|Gambia|2020	0.0003448794	Africa
Africa|hCoV-19/DRC/10242/2020|EPI ISL 513626|B.1.84|Democratic Republic of the Congo|2020-05-22	Africa|hCoV-19/Gambia/NPHL-2984/2020|EPI ISL 561307|B.1.1.293|Gambia|2020	0.0004404491	Africa
Africa|hCoV-19/DRC/10251/2020|EPI ISL 513627|B.1.128|Democratic Republic of the Congo|2020-05-22	Africa|hCoV-19/Gambia/NPHL-2984/2020|EPI ISL 561307|B.1.1.293|Gambia|2020	0.0005766243	Africa
Africa|hCoV-19/DRC/10324/2020|EPI ISL 527545|B.1.214|Democratic Republic of the Congo|2020-05-22	Africa|hCoV-19/Gambia/NPHL-2984/2020|EPI ISL 561307|B.1.1.293|Gambia|2020	0.0005115809	Africa
Africa|hCoV-19/DRC/10346/2020|EPI ISL 527546|B.1.214|Democratic Republic of the Congo|2020-05-22	Africa|hCoV-19/Gambia/NPHL-2984/2020|EPI ISL 561307|B.1.1.293|Gambia|2020	0.0005169037	Africa
Africa|hCoV-19/DRC/10364/2020|EPI ISL 527498|B.1|Democratic Republic of the Congo|2020-05-22	Africa|hCoV-19/Gambia/NPHL-2984/2020|EPI ISL 561307|B.1.1.293|Gambia|2020	0.0004117198	Africa
Africa|hCoV-19/DRC/10371/2020|EPI ISL 527489|B.1.178|Democratic Republic of the Congo|2020-05-22	Africa|hCoV-19/Gambia/NPHL-2984/2020|EPI ISL 561307|B.1.1.293|Gambia|2020	0.0005459635	Africa
Africa|hCoV-19/DRC/10373/2020|EPI ISL 527495|B.1.159|Democratic Republic of the Congo|2020-05-22	Africa|hCoV-19/Gambia/NPHL-2984/2020|EPI ISL 561307|B.1.1.293|Gambia|2020	0.0005125176	Africa
Africa|hCoV-19/DRC/10374/2020|EPI ISL 527539|B.1.84|Democratic Republic of the Congo|2020-05-22	Africa|hCoV-19/Gambia/NPHL-2984/2020|EPI ISL 561307|B.1.1.293|Gambia|2020	0.0007009270	Africa
Africa|hCoV-19/DRC/10375/2020|EPI ISL 527499|B.1.84|Democratic Republic of the Congo|2020-05-22	Africa|hCoV-19/Gambia/NPHL-2984/2020|EPI ISL 561307|B.1.1.293|Gambia|2020	0.0005818467	Africa
Africa|hCoV-19/DRC/10399/2020|EPI ISL 527491|B.1.214|Democratic Republic of the Congo|2020-05-22	Africa|hCoV-19/Gambia/NPHL-2984/2020|EPI ISL 561307|B.1.1.293|Gambia|2020	0.0004094964	Africa
Africa|hCoV-19/DRC/10502/2020|EPI ISL 527547|B.1.5|Democratic Republic of the Congo|2020-05-20	Africa|hCoV-19/Gambia/NPHL-2984/2020|EPI ISL 561307|B.1.1.293|Gambia|2020	0.0003407600	Africa
Africa|hCoV-19/DRC/10506/2020|EPI ISL 527524|B.1.5|Democratic Republic of the Congo|2020-05-18	Africa|hCoV-19/Gambia/NPHL-2984/2020|EPI ISL 561307|B.1.1.293|Gambia|2020	0.0003490239	Africa
Africa|hCoV-19/DRC/10507/2020|EPI ISL 527492|B.1.5|Democratic Republic of the Congo|2020-05-18	Africa|hCoV-19/Gambia/NPHL-2984/2020|EPI ISL 561307|B.1.1.293|Gambia|2020	0.0003755635	Africa
Africa|hCoV-19/DRC/10508/2020|EPI ISL 527494|B.1.5|Democratic Republic of the Congo|2020-05-20	Africa|hCoV-19/Gambia/NPHL-2984/2020|EPI ISL 561307|B.1.1.293|Gambia|2020	0.0003735492	Africa
Africa|hCoV-19/DRC/10532/2020|EPI ISL 527532|B.1.5|Democratic Republic of the Congo|2020-05-20	Africa|hCoV-19/Gambia/NPHL-2984/2020|EPI ISL 561307|B.1.1.293|Gambia|2020	0.0003493406	Africa
Africa|hCoV-19/DRC/10533/2020|EPI ISL 527548|B.1.5|Democratic Republic of the Congo|2020-05-20	Africa|hCoV-19/Gambia/NPHL-2984/2020|EPI ISL 561307|B.1.1.293|Gambia|2020	0.0003749582	Africa
Africa|hCoV-19/DRC/10621/2020|EPI ISL 527526|B.1.214|Democratic Republic of the Congo|2020-05-23	Africa|hCoV-19/Gambia/NPHL-2984/2020|EPI ISL 561307|B.1.1.293|Gambia|2020	0.0004880734	Africa
Africa|hCoV-19/DRC/10640/2020|EPI ISL 527541|B.1|Democratic Republic of the Congo|2020-05-22	Africa|hCoV-19/Gambia/NPHL-2984/2020|EPI ISL 561307|B.1.1.293|Gambia|2020	0.0006703100	Africa
Africa|hCoV-19/DRC/10644/2020|EPI ISL 527549|B.1|Democratic Republic of the Congo|2020-05-22	Africa|hCoV-19/Gambia/NPHL-2984/2020|EPI ISL 561307|B.1.1.293|Gambia|2020	0.0006477146	Africa
Africa|hCoV-19/DRC/10728/2020|EPI ISL 513628|B.1.5|Democratic Republic of the Congo|2020-05-23	Africa|hCoV-19/Gambia/NPHL-2984/2020|EPI ISL 561307|B.1.1.293|Gambia|2020	0.0003852252	Africa
Africa|hCoV-19/DRC/10731/2020|EPI ISL 513629|B.1.1.1|Democratic Republic of the Congo|2020-05-23	Africa|hCoV-19/Gambia/NPHL-2984/2020|EPI ISL 561307|B.1.1.293|Gambia|2020	0.0004232928	Africa
Africa|hCoV-19/DRC/10733/2020|EPI ISL 513630|B.1|Democratic Republic of the Congo|2020-05-23	Africa|hCoV-19/Gambia/NPHL-2984/2020|EPI ISL 561307|B.1.1.293|Gambia|2020	0.0005068279	Africa
Africa|hCoV-19/DRC/108/2020|EPI ISL 417948|B.1.128|Democratic Republic of the Congo|2020-03-19	Africa|hCoV-19/Gambia/NPHL-2984/2020|EPI ISL 561307|B.1.1.293|Gambia|2020	0.0004712172	Africa
Africa|hCoV-19/DRC/10885/2020|EPI ISL 513631|B.1.84|Democratic Republic of the Congo|2020-05-23	Africa|hCoV-19/Gambia/NPHL-2984/2020|EPI ISL 561307|B.1.1.293|Gambia|2020	0.0005104790	Africa
Africa|hCoV-19/DRC/10902/2020|EPI ISL 527490|B.1.178|Democratic Republic of the Congo|2020-05-23	Africa|hCoV-19/Gambia/NPHL-2984/2020|EPI ISL 561307|B.1.1.293|Gambia|2020	0.0004773518	Africa
Africa|hCoV-19/DRC/10913/2020|EPI ISL 527507|B.1.84|Democratic Republic of the Congo|2020-05-24	Africa|hCoV-19/Gambia/NPHL-2984/2020|EPI ISL 561307|B.1.1.293|Gambia|2020	0.0005854309	Africa
Africa|hCoV-19/DRC/11005/2020|EPI ISL 527550|B.1.159|Democratic Republic of the Congo|2020-05-24	Africa|hCoV-19/Gambia/NPHL-2984/2020|EPI ISL 561307|B.1.1.293|Gambia|2020	0.0006137734	Africa
Africa|hCoV-19/DRC/11008/2020|EPI ISL 527503|B.1.159|Democratic Republic of the Congo|2020-05-24	Africa|hCoV-19/Gambia/NPHL-2984/2020|EPI ISL 561307|B.1.1.293|Gambia|2020	0.0005504327	Africa
Africa|hCoV-19/DRC/11022/2020|EPI ISL 527551|B.1.214|Democratic Republic of the Congo|2020-05-24	Africa|hCoV-19/Gambia/NPHL-2984/2020|EPI ISL 561307|B.1.1.293|Gambia|2020	0.0005798745	Africa
Africa|hCoV-19/DRC/11024/2020|EPI ISL 527552|B.1.149|Democratic Republic of the Congo|2020-05-24	Africa|hCoV-19/Gambia/NPHL-2984/2020|EPI ISL 561307|B.1.1.293|Gambia|2020	0.0006195845	Africa
Africa|hCoV-19/DRC/11026/2020|EPI ISL 527553|B.1.149|Democratic Republic of the Congo|2020-05-24	Africa|hCoV-19/Gambia/NPHL-2984/2020|EPI ISL 561307|B.1.1.293|Gambia|2020	0.0004773191	Africa
Africa|hCoV-19/DRC/11031/2020|EPI ISL 527554|B.1.214|Democratic Republic of the Congo|2020-05-24	Africa|hCoV-19/Gambia/NPHL-2984/2020|EPI ISL 561307|B.1.1.293|Gambia|2020	0.0005118026	Africa
Africa|hCoV-19/DRC/11041/2020|EPI ISL 527555|B.1|Democratic Republic of the Congo|2020-05-24	Africa|hCoV-19/Gambia/NPHL-2984/2020|EPI ISL 561307|B.1.1.293|Gambia|2020	0.0004775261	Africa
Africa|hCoV-19/DRC/11057/2020|EPI ISL 527528|B.1.5|Democratic Republic of the Congo|2020-05-24	Africa|hCoV-19/Gambia/NPHL-2984/2020|EPI ISL 561307|B.1.1.293|Gambia|2020	0.0004187005	Africa
Africa|hCoV-19/DRC/11078/2020|EPI ISL 527514|B.1|Democratic Republic of the Congo|2020-05-24	Africa|hCoV-19/Gambia/NPHL-2984/2020|EPI ISL 561307|B.1.1.293|Gambia|2020	0.0005180817	Africa
Africa|hCoV-19/DRC/11079/2020|EPI ISL 527500|B.1.214|Democratic Republic of the Congo|2020-05-24	Africa|hCoV-19/Gambia/NPHL-2984/2020|EPI ISL 561307|B.1.1.293|Gambia|2020	0.0004457899	Africa
Africa|hCoV-19/DRC/11093/2020|EPI ISL 527527|B.1.5|Democratic Republic of the Congo|2020-05-24	Africa|hCoV-19/Gambia/NPHL-2984/2020|EPI ISL 561307|B.1.1.293|Gambia|2020	0.0004898867	Africa
Africa|hCoV-19/DRC/11096/2020|EPI ISL 527522|B.1|Democratic Republic of the Congo|2020-05-24	Africa|hCoV-19/Gambia/NPHL-2984/2020|EPI ISL 561307|B.1.1.293|Gambia|2020	0.0004519397	Africa
Africa|hCoV-19/DRC/11114/2020|EPI ISL 527534|B.1.214|Democratic Republic of the Congo|2020-05-25	Africa|hCoV-19/Gambia/NPHL-2984/2020|EPI ISL 561307|B.1.1.293|Gambia|2020	0.0005594459	Africa
Africa|hCoV-19/DRC/11123/2020|EPI ISL 527496|B.1.84|Democratic Republic of the Congo|2020-05-24	Africa|hCoV-19/Gambia/NPHL-2984/2020|EPI ISL 561307|B.1.1.293|Gambia|2020	0.0004783686	Africa
Africa|hCoV-19/DRC/11134/2020|EPI ISL 527518|B.1.5|Democratic Republic of the Congo|2020-05-24	Africa|hCoV-19/Gambia/NPHL-2984/2020|EPI ISL 561307|B.1.1.293|Gambia|2020	0.0003812775	Africa
Africa|hCoV-19/DRC/11143/2020|EPI ISL 527556|B.1|Democratic Republic of the Congo|2020-05-24	Africa|hCoV-19/Gambia/NPHL-2984/2020|EPI ISL 561307|B.1.1.293|Gambia|2020	0.0006138484	Africa
Africa|hCoV-19/DRC/11145/2020|EPI ISL 527501|B.1.214|Democratic Republic of the Congo|2020-05-24	Africa|hCoV-19/Gambia/NPHL-2984/2020|EPI ISL 561307|B.1.1.293|Gambia|2020	0.0005834162	Africa
Africa|hCoV-19/DRC/11148/2020|EPI ISL 527525|B.1.178|Democratic Republic of the Congo|2020-05-24	Africa|hCoV-19/Gambia/NPHL-2984/2020|EPI ISL 561307|B.1.1.293|Gambia|2020	0.0005949856	Africa
Africa|hCoV-19/DRC/11157/2020|EPI ISL 527530|B.1|Democratic Republic of the Congo|2020-05-25	Africa|hCoV-19/Gambia/NPHL-2984/2020|EPI ISL 561307|B.1.1.293|Gambia|2020	0.0005566224	Africa
Africa|hCoV-19/DRC/11187/2020|EPI ISL 527523|B.1.1.275|Democratic Republic of the Congo|2020-05-23	Africa|hCoV-19/Gambia/NPHL-2984/2020|EPI ISL 561307|B.1.1.293|Gambia|2020	0.0003829097	Africa
Africa|hCoV-19/DRC/11191/2020|EPI ISL 527506|B.1.1.275|Democratic Republic of the Congo|2020-05-23	Africa|hCoV-19/Gambia/NPHL-2984/2020|EPI ISL 561307|B.1.1.293|Gambia|2020	0.0002747807	Africa
Africa|hCoV-19/DRC/11252/2020|EPI ISL 527557|B.1.1.275|Democratic Republic of the Congo|2020-05-21	Africa|hCoV-19/Gambia/NPHL-2984/2020|EPI ISL 561307|B.1.1.293|Gambia|2020	0.0004430347	Africa
Africa|hCoV-19/DRC/11260/2020|EPI ISL 527558|B.1.1.275|Democratic Republic of the Congo|2020-05-23	Africa|hCoV-19/Gambia/NPHL-2984/2020|EPI ISL 561307|B.1.1.293|Gambia|2020	0.0003068167	Africa
Africa|hCoV-19/DRC/1131/2020|EPI ISL 429255|B.1.5|Democratic Republic of the Congo|2020-04-05	Africa|hCoV-19/Gambia/NPHL-2984/2020|EPI ISL 561307|B.1.1.293|Gambia|2020	0.0003729541	Africa
Africa|hCoV-19/DRC/11310/2020|EPI ISL 527529|B.1.149|Democratic Republic of the Congo|2020-05-25	Africa|hCoV-19/Gambia/NPHL-2984/2020|EPI ISL 561307|B.1.1.293|Gambia|2020	0.0004890673	Africa
Africa|hCoV-19/DRC/11318/2020|EPI ISL 527559|B.1.149|Democratic Republic of the Congo|2020-05-25	Africa|hCoV-19/Gambia/NPHL-2984/2020|EPI ISL 561307|B.1.1.293|Gambia|2020	0.0004747411	Africa
Africa|hCoV-19/DRC/11326/2020|EPI ISL 527508|B.1|Democratic Republic of the Congo|2020-05-25	Africa|hCoV-19/Gambia/NPHL-2984/2020|EPI ISL 561307|B.1.1.293|Gambia|2020	0.0004821014	Africa
Africa|hCoV-19/DRC/11334/2020|EPI ISL 527504|B.1.178|Democratic Republic of the Congo|2020-05-25	Africa|hCoV-19/Gambia/NPHL-2984/2020|EPI ISL 561307|B.1.1.293|Gambia|2020	0.0004814150	Africa
Africa|hCoV-19/DRC/11337/2020|EPI ISL 527510|B.1.84|Democratic Republic of the Congo|2020-05-25	Africa|hCoV-19/Gambia/NPHL-2984/2020|EPI ISL 561307|B.1.1.293|Gambia|2020	0.0005517690	Africa
Africa|hCoV-19/DRC/11341/2020|EPI ISL 527509|B.1.1.275|Democratic Republic of the Congo|2020-05-25	Africa|hCoV-19/Gambia/NPHL-2984/2020|EPI ISL 561307|B.1.1.293|Gambia|2020	0.0003789439	Africa
Africa|hCoV-19/DRC/11348/2020|EPI ISL 527560|B.1.149|Democratic Republic of the Congo|2020-05-25	Africa|hCoV-19/Gambia/NPHL-2984/2020|EPI ISL 561307|B.1.1.293|Gambia|2020	0.0004751601	Africa
Africa|hCoV-19/DRC/11369/2020|EPI ISL 527537|B.1.214|Democratic Republic of the Congo|2020-05-25	Africa|hCoV-19/Gambia/NPHL-2984/2020|EPI ISL 561307|B.1.1.293|Gambia|2020	0.0005262963	Africa
Africa|hCoV-19/DRC/11376/2020|EPI ISL 527513|B.1.214|Democratic Republic of the Congo|2020-05-25	Africa|hCoV-19/Gambia/NPHL-2984/2020|EPI ISL 561307|B.1.1.293|Gambia|2020	0.0005522637	Africa
Africa|hCoV-19/DRC/11411/2020|EPI ISL 527561|B.1.5|Democratic Republic of the Congo|2020-05-25	Africa|hCoV-19/Gambia/NPHL-2984/2020|EPI ISL 561307|B.1.1.293|Gambia|2020	0.0004430603	Africa
Africa|hCoV-19/DRC/11450/2020|EPI ISL 527516|B.1.5|Democratic Republic of the Congo|2020-05-25	Africa|hCoV-19/Gambia/NPHL-2984/2020|EPI ISL 561307|B.1.1.293|Gambia|2020	0.0003851072	Africa
Africa|hCoV-19/DRC/11458/2020|EPI ISL 527497|B.1.5|Democratic Republic of the Congo|2020-05-25	Africa|hCoV-19/Gambia/NPHL-2984/2020|EPI ISL 561307|B.1.1.293|Gambia|2020	0.0005163567	Africa
Africa|hCoV-19/DRC/11460/2020|EPI ISL 527562|B.1.214|Democratic Republic of the Congo|2020-05-25	Africa|hCoV-19/Gambia/NPHL-2984/2020|EPI ISL 561307|B.1.1.293|Gambia|2020	0.0006548282	Africa
Africa|hCoV-19/DRC/11472/2020|EPI ISL 527502|B.1.214|Democratic Republic of the Congo|2020-05-25	Africa|hCoV-19/Gambia/NPHL-2984/2020|EPI ISL 561307|B.1.1.293|Gambia|2020	0.0005827900	Africa
Africa|hCoV-19/DRC/11477/2020|EPI ISL 527563|B.1.84|Democratic Republic of the Congo|2020-05-25	Africa|hCoV-19/Gambia/NPHL-2984/2020|EPI ISL 561307|B.1.1.293|Gambia|2020	0.0004085765	Africa
Africa|hCoV-19/DRC/11486/2020|EPI ISL 527564|B.1.214|Democratic Republic of the Congo|2020-05-25	Africa|hCoV-19/Gambia/NPHL-2984/2020|EPI ISL 561307|B.1.1.293|Gambia|2020	0.0005797247	Africa
Africa|hCoV-19/DRC/11487/2020|EPI ISL 527505|B.1|Democratic Republic of the Congo|2020-05-25	Africa|hCoV-19/Gambia/NPHL-2984/2020|EPI ISL 561307|B.1.1.293|Gambia|2020	0.0005168199	Africa
Africa|hCoV-19/DRC/11507/2020|EPI ISL 527512|B.1|Democratic Republic of the Congo|2020-05-25	Africa|hCoV-19/Gambia/NPHL-2984/2020|EPI ISL 561307|B.1.1.293|Gambia|2020	0.0005510579	Africa
Africa|hCoV-19/DRC/1151/2020|EPI ISL 447596|B.38|Democratic Republic of the Congo|2020-04-05	Africa|hCoV-19/Gambia/NPHL-2984/2020|EPI ISL 561307|B.1.1.293|Gambia|2020	0.0007136824	Africa
Africa|hCoV-19/DRC/11511/2020|EPI ISL 527511|B.1.214|Democratic Republic of the Congo|2020-05-25	Africa|hCoV-19/Gambia/NPHL-2984/2020|EPI ISL 561307|B.1.1.293|Gambia|2020	0.0005863738	Africa
Africa|hCoV-19/DRC/11572/2020|EPI ISL 527565|B.1.214|Democratic Republic of the Congo|2020-05-25	Africa|hCoV-19/Gambia/NPHL-2984/2020|EPI ISL 561307|B.1.1.293|Gambia|2020	0.0004768218	Africa
Africa|hCoV-19/DRC/11576/2020|EPI ISL 527517|B.1|Democratic Republic of the Congo|2020-05-25	Africa|hCoV-19/Gambia/NPHL-2984/2020|EPI ISL 561307|B.1.1.293|Gambia|2020	0.0004856121	Africa
Africa|hCoV-19/DRC/11583/2020|EPI ISL 527542|B.1|Democratic Republic of the Congo|2020-05-25	Africa|hCoV-19/Gambia/NPHL-2984/2020|EPI ISL 561307|B.1.1.293|Gambia|2020	0.0005302455	Africa
Africa|hCoV-19/DRC/11616/2020|EPI ISL 527519|B.1|Democratic Republic of the Congo|2020-05-25	Africa|hCoV-19/Gambia/NPHL-2984/2020|EPI ISL 561307|B.1.1.293|Gambia|2020	0.0004501249	Africa
Africa|hCoV-19/DRC/11623/2020|EPI ISL 527566|B.1.5|Democratic Republic of the Congo|2020-05-25	Africa|hCoV-19/Gambia/NPHL-2984/2020|EPI ISL 561307|B.1.1.293|Gambia|2020	0.0004775238	Africa
Africa|hCoV-19/DRC/11624/2020|EPI ISL 527567|B.1.149|Democratic Republic of the Congo|2020-05-25	Africa|hCoV-19/Gambia/NPHL-2984/2020|EPI ISL 561307|B.1.1.293|Gambia|2020	0.0004772933	Africa
Africa|hCoV-19/DRC/11631/2020|EPI ISL 527568|B.1.149|Democratic Republic of the Congo|2020-05-25	Africa|hCoV-19/Gambia/NPHL-2984/2020|EPI ISL 561307|B.1.1.293|Gambia|2020	0.0004777819	Africa
Africa|hCoV-19/DRC/11632/2020|EPI ISL 527493|B.1|Democratic Republic of the Congo|2020-05-25	Africa|hCoV-19/Gambia/NPHL-2984/2020|EPI ISL 561307|B.1.1.293|Gambia|2020	0.0005123497	Africa
Africa|hCoV-19/DRC/11635/2020|EPI ISL 527540|B.1.214|Democratic Republic of the Congo|2020-05-25	Africa|hCoV-19/Gambia/NPHL-2984/2020|EPI ISL 561307|B.1.1.293|Gambia|2020	0.0005276363	Africa
Africa|hCoV-19/DRC/11640/2020|EPI ISL 527535|B.1.178|Democratic Republic of the Congo|2020-05-25	Africa|hCoV-19/Gambia/NPHL-2984/2020|EPI ISL 561307|B.1.1.293|Gambia|2020	0.0005929348	Africa
Africa|hCoV-19/DRC/11643/2020|EPI ISL 527520|B.1.5|Democratic Republic of the Congo|2020-05-25	Africa|hCoV-19/Gambia/NPHL-2984/2020|EPI ISL 561307|B.1.1.293|Gambia|2020	0.0004859104	Africa
Africa|hCoV-19/DRC/11648/2020|EPI ISL 527569|B.1.6|Democratic Republic of the Congo|2020-05-25	Africa|hCoV-19/Gambia/NPHL-2984/2020|EPI ISL 561307|B.1.1.293|Gambia|2020	0.0005094512	Africa
Africa|hCoV-19/DRC/11652/2020|EPI ISL 527570|B.1.149|Democratic Republic of the Congo|2020-05-25	Africa|hCoV-19/Gambia/NPHL-2984/2020|EPI ISL 561307|B.1.1.293|Gambia|2020	0.0004771615	Africa
Africa|hCoV-19/DRC/11653/2020|EPI ISL 527533|B.1.84|Democratic Republic of the Congo|2020-05-25	Africa|hCoV-19/Gambia/NPHL-2984/2020|EPI ISL 561307|B.1.1.293|Gambia|2020	0.0004540134	Africa
Africa|hCoV-19/DRC/11676/2020|EPI ISL 527531|B.1|Democratic Republic of the Congo|2020-05-26	Africa|hCoV-19/Gambia/NPHL-2984/2020|EPI ISL 561307|B.1.1.293|Gambia|2020	0.0006666023	Africa
Africa|hCoV-19/DRC/11677/2020|EPI ISL 527515|B.1.214|Democratic Republic of the Congo|2020-05-26	Africa|hCoV-19/Gambia/NPHL-2984/2020|EPI ISL 561307|B.1.1.293|Gambia|2020	0.0004849966	Africa
Africa|hCoV-19/DRC/11732/2020|EPI ISL 527536|B.1.214|Democratic Republic of the Congo|2020-05-26	Africa|hCoV-19/Gambia/NPHL-2984/2020|EPI ISL 561307|B.1.1.293|Gambia|2020	0.0003490851	Africa
Africa|hCoV-19/DRC/11733/2020|EPI ISL 527571|B.1.149|Democratic Republic of the Congo|2020-05-26	Africa|hCoV-19/Gambia/NPHL-2984/2020|EPI ISL 561307|B.1.1.293|Gambia|2020	0.0004747137	Africa
Africa|hCoV-19/DRC/11806/2020|EPI ISL 527572|B.1.214|Democratic Republic of the Congo|2020-05-26	Africa|hCoV-19/Gambia/NPHL-2984/2020|EPI ISL 561307|B.1.1.293|Gambia|2020	0.0005794481	Africa
Africa|hCoV-19/DRC/1234/2020|EPI ISL 429258|B.1.5|Democratic Republic of the Congo|2020-04-06	Africa|hCoV-19/Gambia/NPHL-2984/2020|EPI ISL 561307|B.1.1.293|Gambia|2020	0.0003928075	Africa
Africa|hCoV-19/DRC/1249/2020|EPI ISL 429259|B.1.5|Democratic Republic of the Congo|2020-04-06	Africa|hCoV-19/Gambia/NPHL-2984/2020|EPI ISL 561307|B.1.1.293|Gambia|2020	0.0003745792	Africa
Africa|hCoV-19/DRC/1319/2020|EPI ISL 431011|B.1.128|Democratic Republic of the Congo|2020-04-07	Africa|hCoV-19/Gambia/NPHL-2984/2020|EPI ISL 561307|B.1.1.293|Gambia|2020	0.0004762429	Africa
Africa|hCoV-19/DRC/1324/2020|EPI ISL 435033|B.1.128|Democratic Republic of the Congo|2020-04-07	Africa|hCoV-19/Gambia/NPHL-2984/2020|EPI ISL 561307|B.1.1.293|Gambia|2020	0.0004730252	Africa
Africa|hCoV-19/DRC/1326/2020|EPI ISL 435116|B.1|Democratic Republic of the Congo|2020-04-07	Africa|hCoV-19/Gambia/NPHL-2984/2020|EPI ISL 561307|B.1.1.293|Gambia|2020	0.0004499955	Africa
Africa|hCoV-19/DRC/1375/2020|EPI ISL 435117|B.1.1.1|Democratic Republic of the Congo|2020-04-07	Africa|hCoV-19/Gambia/NPHL-2984/2020|EPI ISL 561307|B.1.1.293|Gambia|2020	0.0004140209	Africa
Africa|hCoV-19/DRC/1376/2020|EPI ISL 431012|B.1.1.1|Democratic Republic of the Congo|2020-04-07	Africa|hCoV-19/Gambia/NPHL-2984/2020|EPI ISL 561307|B.1.1.293|Gambia|2020	0.0003762704	Africa
Africa|hCoV-19/DRC/1377/2020|EPI ISL 434678|B.1.1.1|Democratic Republic of the Congo|2020-04-07	Africa|hCoV-19/Gambia/NPHL-2984/2020|EPI ISL 561307|B.1.1.293|Gambia|2020	0.0003391998	Africa
Africa|hCoV-19/DRC/1378/2020|EPI ISL 435118|B.1.1.1|Democratic Republic of the Congo|2020-04-07	Africa|hCoV-19/Gambia/NPHL-2984/2020|EPI ISL 561307|B.1.1.293|Gambia|2020	0.0003751338	Africa
Africa|hCoV-19/DRC/1382/2020|EPI ISL 435113|B.1.1.1|Democratic Republic of the Congo|2020-04-07	Africa|hCoV-19/Gambia/NPHL-2984/2020|EPI ISL 561307|B.1.1.293|Gambia|2020	0.0003823111	Africa
Africa|hCoV-19/DRC/1397/2020|EPI ISL 434679|B.1.1.1|Democratic Republic of the Congo|2020-04-07	Africa|hCoV-19/Gambia/NPHL-2984/2020|EPI ISL 561307|B.1.1.293|Gambia|2020	0.0003754870	Africa
Africa|hCoV-19/DRC/1398/2020|EPI ISL 435114|B.1.1.1|Democratic Republic of the Congo|2020-04-07	Africa|hCoV-19/Gambia/NPHL-2984/2020|EPI ISL 561307|B.1.1.293|Gambia|2020	0.0003371190	Africa
Africa|hCoV-19/DRC/1422/2020|EPI ISL 434680|B.1.149|Democratic Republic of the Congo|2020-04-08	Africa|hCoV-19/Gambia/NPHL-2984/2020|EPI ISL 561307|B.1.1.293|Gambia|2020	0.0004826095	Africa
Africa|hCoV-19/DRC/1423/2020|EPI ISL 434710|B.1.149|Democratic Republic of the Congo|2020-04-08	Africa|hCoV-19/Gambia/NPHL-2984/2020|EPI ISL 561307|B.1.1.293|Gambia|2020	0.0004382456	Africa
Africa|hCoV-19/DRC/1486/2020|EPI ISL 434711|B.1|Democratic Republic of the Congo|2020-04-08	Africa|hCoV-19/Gambia/NPHL-2984/2020|EPI ISL 561307|B.1.1.293|Gambia|2020	0.0004191581	Africa
Africa|hCoV-19/DRC/1516/2020|EPI ISL 435032|B.1.5|Democratic Republic of the Congo|2020-04-09	Africa|hCoV-19/Gambia/NPHL-2984/2020|EPI ISL 561307|B.1.1.293|Gambia|2020	0.0003697453	Africa
Africa|hCoV-19/DRC/1565/2020|EPI ISL 434681|B.1|Democratic Republic of the Congo|2020-04-09	Africa|hCoV-19/Gambia/NPHL-2984/2020|EPI ISL 561307|B.1.1.293|Gambia|2020	0.0004115872	Africa
Africa|hCoV-19/DRC/158/2020|EPI ISL 417950|B.40|Democratic Republic of the Congo|2020-03-20	Africa|hCoV-19/Gambia/NPHL-2984/2020|EPI ISL 561307|B.1.1.293|Gambia|2020	0.0007061456	Africa
Africa|hCoV-19/DRC/1715/2020|EPI ISL 435156|B.1.84|Democratic Republic of the Congo|2020-04-10	Africa|hCoV-19/Gambia/NPHL-2984/2020|EPI ISL 561307|B.1.1.293|Gambia|2020	0.0004416367	Africa
Africa|hCoV-19/DRC/1767/2020|EPI ISL 435157|B.1.5|Democratic Republic of the Congo|2020-04-10	Africa|hCoV-19/Gambia/NPHL-2984/2020|EPI ISL 561307|B.1.1.293|Gambia|2020	0.0003855085	Africa
Africa|hCoV-19/DRC/1779/2020|EPI ISL 435158|C.14|Democratic Republic of the Congo|2020-04-10	Africa|hCoV-19/Gambia/NPHL-2984/2020|EPI ISL 561307|B.1.1.293|Gambia|2020	0.0004525531	Africa
Africa|hCoV-19/DRC/191/2020|EPI ISL 417955|B.1.128|Democratic Republic of the Congo|2020-03-21	Africa|hCoV-19/Gambia/NPHL-2984/2020|EPI ISL 561307|B.1.1.293|Gambia|2020	0.0004713279	Africa
Africa|hCoV-19/DRC/1952/2020|EPI ISL 435159|B.1.5|Democratic Republic of the Congo|2020-04-11	Africa|hCoV-19/Gambia/NPHL-2984/2020|EPI ISL 561307|B.1.1.293|Gambia|2020	0.0003810925	Africa
Africa|hCoV-19/DRC/1982/2020|EPI ISL 435160|B.1|Democratic Republic of the Congo|2020-04-12	Africa|hCoV-19/Gambia/NPHL-2984/2020|EPI ISL 561307|B.1.1.293|Gambia|2020	0.0004141392	Africa
Africa|hCoV-19/DRC/2047/2020|EPI ISL 435161|B.1.1.1|Democratic Republic of the Congo|2020-04-12	Africa|hCoV-19/Gambia/NPHL-2984/2020|EPI ISL 561307|B.1.1.293|Gambia|2020	0.0003426745	Africa
Africa|hCoV-19/DRC/2063/2020|EPI ISL 435162|B.1|Democratic Republic of the Congo|2020-04-12	Africa|hCoV-19/Gambia/NPHL-2984/2020|EPI ISL 561307|B.1.1.293|Gambia|2020	0.0003798649	Africa
Africa|hCoV-19/DRC/2120/2020|EPI ISL 435163|B.1.149|Democratic Republic of the Congo|2020-04-12	Africa|hCoV-19/Gambia/NPHL-2984/2020|EPI ISL 561307|B.1.1.293|Gambia|2020	0.0004413697	Africa
Africa|hCoV-19/DRC/2121/2020|EPI ISL 435164|B.1.149|Democratic Republic of the Congo|2020-04-12	Africa|hCoV-19/Gambia/NPHL-2984/2020|EPI ISL 561307|B.1.1.293|Gambia|2020	0.0004480309	Africa
Africa|hCoV-19/DRC/2122/2020|EPI ISL 435165|B.1.149|Democratic Republic of the Congo|2020-04-13	Africa|hCoV-19/Gambia/NPHL-2984/2020|EPI ISL 561307|B.1.1.293|Gambia|2020	0.0005261360	Africa
Africa|hCoV-19/DRC/2125/2020|EPI ISL 435166|B.1.149|Democratic Republic of the Congo|2020-04-13	Africa|hCoV-19/Gambia/NPHL-2984/2020|EPI ISL 561307|B.1.1.293|Gambia|2020	0.0004495647	Africa
Africa|hCoV-19/DRC/2128/2020|EPI ISL 435167|B.1|Democratic Republic of the Congo|2020-04-13	Africa|hCoV-19/Gambia/NPHL-2984/2020|EPI ISL 561307|B.1.1.293|Gambia|2020	0.0003879143	Africa
Africa|hCoV-19/DRC/2133/2020|EPI ISL 435168|B.1.128|Democratic Republic of the Congo|2020-04-13	Africa|hCoV-19/Gambia/NPHL-2984/2020|EPI ISL 561307|B.1.1.293|Gambia|2020	0.0004897635	Africa
Africa|hCoV-19/DRC/214/2020|EPI ISL 420030|B.1.6|Democratic Republic of the Congo|2020-03-21	Africa|hCoV-19/Gambia/NPHL-2984/2020|EPI ISL 561307|B.1.1.293|Gambia|2020	0.0003710760	Africa
Africa|hCoV-19/DRC/215/2020|EPI ISL 420031|B.1.1.1|Democratic Republic of the Congo|2020-03-21	Africa|hCoV-19/Gambia/NPHL-2984/2020|EPI ISL 561307|B.1.1.293|Gambia|2020	0.0003770881	Africa
Africa|hCoV-19/DRC/2169/2020|EPI ISL 436194|B.1.5|Democratic Republic of the Congo|2020-04-13	Africa|hCoV-19/Gambia/NPHL-2984/2020|EPI ISL 561307|B.1.1.293|Gambia|2020	0.0004197108	Africa
Africa|hCoV-19/DRC/2299/2020|EPI ISL 436412|B.1.5|Democratic Republic of the Congo|2020-04-14	Africa|hCoV-19/Gambia/NPHL-2984/2020|EPI ISL 561307|B.1.1.293|Gambia|2020	0.0004408116	Africa
Africa|hCoV-19/DRC/236/2020|EPI ISL 420032|B.1.128|Democratic Republic of the Congo|2020-03-22	Africa|hCoV-19/Gambia/NPHL-2984/2020|EPI ISL 561307|B.1.1.293|Gambia|2020	0.0004719046	Africa
Africa|hCoV-19/DRC/2363/2020|EPI ISL 437194|B.1.84|Democratic Republic of the Congo|2020-04-14	Africa|hCoV-19/Gambia/NPHL-2984/2020|EPI ISL 561307|B.1.1.293|Gambia|2020	0.0004068590	Africa
Africa|hCoV-19/DRC/2384/2020|EPI ISL 437196|B.1.149|Democratic Republic of the Congo|2020-04-14	Africa|hCoV-19/Gambia/NPHL-2984/2020|EPI ISL 561307|B.1.1.293|Gambia|2020	0.0004489126	Africa
Africa|hCoV-19/DRC/241/2020|EPI ISL 420033|B.1.1.75|Democratic Republic of the Congo|2020-03-22	Africa|hCoV-19/Gambia/NPHL-2984/2020|EPI ISL 561307|B.1.1.293|Gambia|2020	0.0003033252	Africa
Africa|hCoV-19/DRC/243/2020|EPI ISL 420034|B.1|Democratic Republic of the Congo|2020-03-22	Africa|hCoV-19/Gambia/NPHL-2984/2020|EPI ISL 561307|B.1.1.293|Gambia|2020	0.0004135301	Africa
Africa|hCoV-19/DRC/248/2020|EPI ISL 420035|B.1.5|Democratic Republic of the Congo|2020-03-22	Africa|hCoV-19/Gambia/NPHL-2984/2020|EPI ISL 561307|B.1.1.293|Gambia|2020	0.0003370395	Africa
Africa|hCoV-19/DRC/2496/2020|EPI ISL 437337|B.1.149|Democratic Republic of the Congo|2020-04-15	Africa|hCoV-19/Gambia/NPHL-2984/2020|EPI ISL 561307|B.1.1.293|Gambia|2020	0.0004706341	Africa
Africa|hCoV-19/DRC/2529/2020|EPI ISL 437338|B.1.178|Democratic Republic of the Congo|2020-04-15	Africa|hCoV-19/Gambia/NPHL-2984/2020|EPI ISL 561307|B.1.1.293|Gambia|2020	0.0004370085	Africa
Africa|hCoV-19/DRC/253/2020|EPI ISL 420838|B.1.5|Democratic Republic of the Congo|2020-03-22	Africa|hCoV-19/Gambia/NPHL-2984/2020|EPI ISL 561307|B.1.1.293|Gambia|2020	0.0003382706	Africa
Africa|hCoV-19/DRC/2536/2020|EPI ISL 437339|B.1|Democratic Republic of the Congo|2020-04-15	Africa|hCoV-19/Gambia/NPHL-2984/2020|EPI ISL 561307|B.1.1.293|Gambia|2020	0.0004370086	Africa
Africa|hCoV-19/DRC/254/2020|EPI ISL 420839|B.1|Democratic Republic of the Congo|2020-03-22	Africa|hCoV-19/Gambia/NPHL-2984/2020|EPI ISL 561307|B.1.1.293|Gambia|2020	0.0004091181	Africa
Africa|hCoV-19/DRC/2563/2020|EPI ISL 437340|B.1.9|Democratic Republic of the Congo|2020-04-15	Africa|hCoV-19/Gambia/NPHL-2984/2020|EPI ISL 561307|B.1.1.293|Gambia|2020	0.0006387821	Africa
Africa|hCoV-19/DRC/2580/2020|EPI ISL 437341|B.1.5|Democratic Republic of the Congo|2020-04-15	Africa|hCoV-19/Gambia/NPHL-2984/2020|EPI ISL 561307|B.1.1.293|Gambia|2020	0.0003718410	Africa
Africa|hCoV-19/DRC/2644/2020|EPI ISL 437342|B.1.84|Democratic Republic of the Congo|2020-04-15	Africa|hCoV-19/Gambia/NPHL-2984/2020|EPI ISL 561307|B.1.1.293|Gambia|2020	0.0004775860	Africa
Africa|hCoV-19/DRC/2670/2020|EPI ISL 437343|B.1.9|Democratic Republic of the Congo|2020-04-15	Africa|hCoV-19/Gambia/NPHL-2984/2020|EPI ISL 561307|B.1.1.293|Gambia|2020	0.0006724605	Africa
Africa|hCoV-19/DRC/2727/2020|EPI ISL 437344|B.1|Democratic Republic of the Congo|2020-04-16	Africa|hCoV-19/Gambia/NPHL-2984/2020|EPI ISL 561307|B.1.1.293|Gambia|2020	0.0003764209	Africa
Africa|hCoV-19/DRC/2728/2020|EPI ISL 437345|B.1.84|Democratic Republic of the Congo|2020-04-16	Africa|hCoV-19/Gambia/NPHL-2984/2020|EPI ISL 561307|B.1.1.293|Gambia|2020	0.0004476511	Africa
Africa|hCoV-19/DRC/2813/2020|EPI ISL 437346|C.14|Democratic Republic of the Congo|2020-04-16	Africa|hCoV-19/Gambia/NPHL-2984/2020|EPI ISL 561307|B.1.1.293|Gambia|2020	0.0004708714	Africa
Africa|hCoV-19/DRC/2819/2020|EPI ISL 437347|B.1|Democratic Republic of the Congo|2020-04-16	Africa|hCoV-19/Gambia/NPHL-2984/2020|EPI ISL 561307|B.1.1.293|Gambia|2020	0.0004808596	Africa
Africa|hCoV-19/DRC/2827/2020|EPI ISL 437348|B.1|Democratic Republic of the Congo|2020-04-16	Africa|hCoV-19/Gambia/NPHL-2984/2020|EPI ISL 561307|B.1.1.293|Gambia|2020	0.0003697291	Africa
Africa|hCoV-19/DRC/2855/2020|EPI ISL 437350|B.1|Democratic Republic of the Congo|2020-04-16	Africa|hCoV-19/Gambia/NPHL-2984/2020|EPI ISL 561307|B.1.1.293|Gambia|2020	0.0004033843	Africa
Africa|hCoV-19/DRC/2864/2020|EPI ISL 437351|B.1|Democratic Republic of the Congo|2020-04-16	Africa|hCoV-19/Gambia/NPHL-2984/2020|EPI ISL 561307|B.1.1.293|Gambia|2020	0.0004042362	Africa
Africa|hCoV-19/DRC/2904/2020|EPI ISL 437352|B.1|Democratic Republic of the Congo|2020-04-17	Africa|hCoV-19/Gambia/NPHL-2984/2020|EPI ISL 561307|B.1.1.293|Gambia|2020	0.0004033843	Africa
Africa|hCoV-19/DRC/2938/2020|EPI ISL 437353|B.1.275|Democratic Republic of the Congo|2020-04-17	Africa|hCoV-19/Gambia/NPHL-2984/2020|EPI ISL 561307|B.1.1.293|Gambia|2020	0.0005911029	Africa
Africa|hCoV-19/DRC/2939/2020|EPI ISL 437354|B.1|Democratic Republic of the Congo|2020-04-17	Africa|hCoV-19/Gambia/NPHL-2984/2020|EPI ISL 561307|B.1.1.293|Gambia|2020	0.0005052985	Africa
Africa|hCoV-19/DRC/2942/2020|EPI ISL 437355|B.1|Democratic Republic of the Congo|2020-04-17	Africa|hCoV-19/Gambia/NPHL-2984/2020|EPI ISL 561307|B.1.1.293|Gambia|2020	0.0005185222	Africa
Africa|hCoV-19/DRC/299/2020|EPI ISL 420840|B.4|Democratic Republic of the Congo|2020-03-20	Africa|hCoV-19/Gambia/NPHL-2984/2020|EPI ISL 561307|B.1.1.293|Gambia|2020	0.0008553472	Africa
Africa|hCoV-19/DRC/300/2020|EPI ISL 420841|A|Democratic Republic of the Congo|2020-03-22	Africa|hCoV-19/Gambia/NPHL-2984/2020|EPI ISL 561307|B.1.1.293|Gambia|2020	0.0006440194	Africa
Africa|hCoV-19/DRC/3041/2020|EPI ISL 437356|B.1|Democratic Republic of the Congo|2020-04-18	Africa|hCoV-19/Gambia/NPHL-2984/2020|EPI ISL 561307|B.1.1.293|Gambia|2020	0.0004725830	Africa
Africa|hCoV-19/DRC/307/2020|EPI ISL 420842|B.1.9|Democratic Republic of the Congo|2020-03	Africa|hCoV-19/Gambia/NPHL-2984/2020|EPI ISL 561307|B.1.1.293|Gambia|2020	0.0004849111	Africa
Africa|hCoV-19/DRC/3070/2020|EPI ISL 437357|B.1.214|Democratic Republic of the Congo|2020-04-18	Africa|hCoV-19/Gambia/NPHL-2984/2020|EPI ISL 561307|B.1.1.293|Gambia|2020	0.0005070355	Africa
Africa|hCoV-19/DRC/3089/2020|EPI ISL 437358|B.1.84|Democratic Republic of the Congo|2020-04-19	Africa|hCoV-19/Gambia/NPHL-2984/2020|EPI ISL 561307|B.1.1.293|Gambia|2020	0.0004375542	Africa
Africa|hCoV-19/DRC/3440/2020|EPI ISL 447597|B.1.84|Democratic Republic of the Congo|2020-04-22	Africa|hCoV-19/Gambia/NPHL-2984/2020|EPI ISL 561307|B.1.1.293|Gambia|2020	0.0004424830	Africa
Africa|hCoV-19/DRC/3451/2020|EPI ISL 447598|B.1.178|Democratic Republic of the Congo|2020-04-22	Africa|hCoV-19/Gambia/NPHL-2984/2020|EPI ISL 561307|B.1.1.293|Gambia|2020	0.0004769129	Africa
Africa|hCoV-19/DRC/3453/2020|EPI ISL 447599|B.1.84|Democratic Republic of the Congo|2020-04-22	Africa|hCoV-19/Gambia/NPHL-2984/2020|EPI ISL 561307|B.1.1.293|Gambia|2020	0.0004427543	Africa
Africa|hCoV-19/DRC/3481/2020|EPI ISL 447600|B.1|Democratic Republic of the Congo|2020-04-22	Africa|hCoV-19/Gambia/NPHL-2984/2020|EPI ISL 561307|B.1.1.293|Gambia|2020	0.0003843866	Africa
Africa|hCoV-19/DRC/3482/2020|EPI ISL 447601|B.1|Democratic Republic of the Congo|2020-04-22	Africa|hCoV-19/Gambia/NPHL-2984/2020|EPI ISL 561307|B.1.1.293|Gambia|2020	0.0004121158	Africa
Africa|hCoV-19/DRC/3483/2020|EPI ISL 447602|B.1|Democratic Republic of the Congo|2020-04-22	Africa|hCoV-19/Gambia/NPHL-2984/2020|EPI ISL 561307|B.1.1.293|Gambia|2020	0.0003837833	Africa
Africa|hCoV-19/DRC/3490/2020|EPI ISL 447603|B.1|Democratic Republic of the Congo|2020-04-22	Africa|hCoV-19/Gambia/NPHL-2984/2020|EPI ISL 561307|B.1.1.293|Gambia|2020	0.0004092688	Africa
Africa|hCoV-19/DRC/3504/2020|EPI ISL 447604|B.1.149|Democratic Republic of the Congo|2020-04-23	Africa|hCoV-19/Gambia/NPHL-2984/2020|EPI ISL 561307|B.1.1.293|Gambia|2020	0.0004540275	Africa
Africa|hCoV-19/DRC/352/2020|EPI ISL 420850|B.1.5|Democratic Republic of the Congo|2020-03	Africa|hCoV-19/Gambia/NPHL-2984/2020|EPI ISL 561307|B.1.1.293|Gambia|2020	0.0004088393	Africa
Africa|hCoV-19/DRC/353/2020|EPI ISL 420843|B.1.5|Democratic Republic of the Congo|2020-03	Africa|hCoV-19/Gambia/NPHL-2984/2020|EPI ISL 561307|B.1.1.293|Gambia|2020	0.0003407019	Africa
Africa|hCoV-19/DRC/355/2020|EPI ISL 420844|B.1|Democratic Republic of the Congo|2020-03	Africa|hCoV-19/Gambia/NPHL-2984/2020|EPI ISL 561307|B.1.1.293|Gambia|2020	0.0003710385	Africa
Africa|hCoV-19/DRC/3552/2020|EPI ISL 447605|B.1.84|Democratic Republic of the Congo|2020-04-23	Africa|hCoV-19/Gambia/NPHL-2984/2020|EPI ISL 561307|B.1.1.293|Gambia|2020	0.0004480590	Africa
Africa|hCoV-19/DRC/3595/2020|EPI ISL 447606|B.1.5|Democratic Republic of the Congo|2020-04-23	Africa|hCoV-19/Gambia/NPHL-2984/2020|EPI ISL 561307|B.1.1.293|Gambia|2020	0.0004076549	Africa
Africa|hCoV-19/DRC/3632/2020|EPI ISL 447607|B.1.5|Democratic Republic of the Congo|2020-04-23	Africa|hCoV-19/Gambia/NPHL-2984/2020|EPI ISL 561307|B.1.1.293|Gambia|2020	0.0004089427	Africa
Africa|hCoV-19/DRC/3633/2020|EPI ISL 447230|B.1.5|Democratic Republic of the Congo|2020-04-23	Africa|hCoV-19/Gambia/NPHL-2984/2020|EPI ISL 561307|B.1.1.293|Gambia|2020	0.0004128389	Africa
Africa|hCoV-19/DRC/3653/2020|EPI ISL 447231|B.1.128|Democratic Republic of the Congo|2020-04-23	Africa|hCoV-19/Gambia/NPHL-2984/2020|EPI ISL 561307|B.1.1.293|Gambia|2020	0.0005406276	Africa
Africa|hCoV-19/DRC/3659/2020|EPI ISL 447232|B.1.128|Democratic Republic of the Congo|2020-04-23	Africa|hCoV-19/Gambia/NPHL-2984/2020|EPI ISL 561307|B.1.1.293|Gambia|2020	0.0005411214	Africa
Africa|hCoV-19/DRC/3661/2020|EPI ISL 447233|B.1.128|Democratic Republic of the Congo|2020-04-23	Africa|hCoV-19/Gambia/NPHL-2984/2020|EPI ISL 561307|B.1.1.293|Gambia|2020	0.0005457347	Africa
Africa|hCoV-19/DRC/3662/2020|EPI ISL 447234|B.1.128|Democratic Republic of the Congo|2020-04-23	Africa|hCoV-19/Gambia/NPHL-2984/2020|EPI ISL 561307|B.1.1.293|Gambia|2020	0.0005453256	Africa
Africa|hCoV-19/DRC/3664/2020|EPI ISL 447235|B.1.128|Democratic Republic of the Congo|2020-04-23	Africa|hCoV-19/Gambia/NPHL-2984/2020|EPI ISL 561307|B.1.1.293|Gambia|2020	0.0005454186	Africa
Africa|hCoV-19/DRC/3683/2020|EPI ISL 447236|B.1.5|Democratic Republic of the Congo|2020-04-24	Africa|hCoV-19/Gambia/NPHL-2984/2020|EPI ISL 561307|B.1.1.293|Gambia|2020	0.0004430544	Africa
Africa|hCoV-19/DRC/3688/2020|EPI ISL 447237|B.1.128|Democratic Republic of the Congo|2020-04-24	Africa|hCoV-19/Gambia/NPHL-2984/2020|EPI ISL 561307|B.1.1.293|Gambia|2020	0.0005436214	Africa
Africa|hCoV-19/DRC/376/2020|EPI ISL 420851|B.1.6|Democratic Republic of the Congo|2020-03-25	Africa|hCoV-19/Gambia/NPHL-2984/2020|EPI ISL 561307|B.1.1.293|Gambia|2020	0.0004414209	Africa
Africa|hCoV-19/DRC/3764/2020|EPI ISL 447238|B.1.84|Democratic Republic of the Congo|2020-04-24	Africa|hCoV-19/Gambia/NPHL-2984/2020|EPI ISL 561307|B.1.1.293|Gambia|2020	0.0004764763	Africa
Africa|hCoV-19/DRC/3768/2020|EPI ISL 447239|B.1.84|Democratic Republic of the Congo|2020-04-24	Africa|hCoV-19/Gambia/NPHL-2984/2020|EPI ISL 561307|B.1.1.293|Gambia|2020	0.0004427737	Africa
Africa|hCoV-19/DRC/3778/2020|EPI ISL 447240|B.1.128|Democratic Republic of the Congo|2020-04-24	Africa|hCoV-19/Gambia/NPHL-2984/2020|EPI ISL 561307|B.1.1.293|Gambia|2020	0.0005425708	Africa
Africa|hCoV-19/DRC/3787/2020|EPI ISL 447241|B.1|Democratic Republic of the Congo|2020-04-24	Africa|hCoV-19/Gambia/NPHL-2984/2020|EPI ISL 561307|B.1.1.293|Gambia|2020	0.0004161641	Africa
Africa|hCoV-19/DRC/3791/2020|EPI ISL 447242|B.1|Democratic Republic of the Congo|2020-04-24	Africa|hCoV-19/Gambia/NPHL-2984/2020|EPI ISL 561307|B.1.1.293|Gambia|2020	0.0004568737	Africa
Africa|hCoV-19/DRC/3803/2020|EPI ISL 447243|B.1|Democratic Republic of the Congo|2020-04-24	Africa|hCoV-19/Gambia/NPHL-2984/2020|EPI ISL 561307|B.1.1.293|Gambia|2020	0.0003836092	Africa
Africa|hCoV-19/DRC/3806/2020|EPI ISL 447244|B.1|Democratic Republic of the Congo|2020-04-24	Africa|hCoV-19/Gambia/NPHL-2984/2020|EPI ISL 561307|B.1.1.293|Gambia|2020	0.0003835826	Africa
Africa|hCoV-19/DRC/3827/2020|EPI ISL 447245|B.1|Democratic Republic of the Congo|2020-04-24	Africa|hCoV-19/Gambia/NPHL-2984/2020|EPI ISL 561307|B.1.1.293|Gambia|2020	0.0005112024	Africa
Africa|hCoV-19/DRC/3829/2020|EPI ISL 447246|B.1|Democratic Republic of the Congo|2020-04-24	Africa|hCoV-19/Gambia/NPHL-2984/2020|EPI ISL 561307|B.1.1.293|Gambia|2020	0.0004777638	Africa
Africa|hCoV-19/DRC/3834/2020|EPI ISL 447247|A|Democratic Republic of the Congo|2020-04-25	Africa|hCoV-19/Gambia/NPHL-2984/2020|EPI ISL 561307|B.1.1.293|Gambia|2020	0.0007203400	Africa
Africa|hCoV-19/DRC/3837/2020|EPI ISL 447248|B.1.128|Democratic Republic of the Congo|2020-04-25	Africa|hCoV-19/Gambia/NPHL-2984/2020|EPI ISL 561307|B.1.1.293|Gambia|2020	0.0005450654	Africa
Africa|hCoV-19/DRC/3841/2020|EPI ISL 447249|B.1.128|Democratic Republic of the Congo|2020-04-25	Africa|hCoV-19/Gambia/NPHL-2984/2020|EPI ISL 561307|B.1.1.293|Gambia|2020	0.0005778116	Africa
Africa|hCoV-19/DRC/3842/2020|EPI ISL 471396|B.1.128|Democratic Republic of the Congo|2020-04-25	Africa|hCoV-19/Gambia/NPHL-2984/2020|EPI ISL 561307|B.1.1.293|Gambia|2020	0.0005715572	Africa
Africa|hCoV-19/DRC/3846/2020|EPI ISL 471397|B.1.84|Democratic Republic of the Congo|2020-04-25	Africa|hCoV-19/Gambia/NPHL-2984/2020|EPI ISL 561307|B.1.1.293|Gambia|2020	0.0005042509	Africa
Africa|hCoV-19/DRC/3937/2020|EPI ISL 471398|B.1|Democratic Republic of the Congo|2020-04-25	Africa|hCoV-19/Gambia/NPHL-2984/2020|EPI ISL 561307|B.1.1.293|Gambia|2020	0.0004706247	Africa
Africa|hCoV-19/DRC/3941/2020|EPI ISL 471399|B.1.128|Democratic Republic of the Congo|2020-04-25	Africa|hCoV-19/Gambia/NPHL-2984/2020|EPI ISL 561307|B.1.1.293|Gambia|2020	0.0005440591	Africa
Africa|hCoV-19/DRC/3947/2020|EPI ISL 471400|B.1.214|Democratic Republic of the Congo|2020-04-25	Africa|hCoV-19/Gambia/NPHL-2984/2020|EPI ISL 561307|B.1.1.293|Gambia|2020	0.0005715208	Africa
Africa|hCoV-19/DRC/3949/2020|EPI ISL 471401|B.1.84|Democratic Republic of the Congo|2020-04-26	Africa|hCoV-19/Gambia/NPHL-2984/2020|EPI ISL 561307|B.1.1.293|Gambia|2020	0.0004065833	Africa
Africa|hCoV-19/DRC/396/2020|EPI ISL 420852|B.1.6|Democratic Republic of the Congo|2020-03-26	Africa|hCoV-19/Gambia/NPHL-2984/2020|EPI ISL 561307|B.1.1.293|Gambia|2020	0.0004070563	Africa
Africa|hCoV-19/DRC/397/2020|EPI ISL 420845|B.1.6|Democratic Republic of the Congo|2020-03-26	Africa|hCoV-19/Gambia/NPHL-2984/2020|EPI ISL 561307|B.1.1.293|Gambia|2020	0.0004039736	Africa
Africa|hCoV-19/DRC/400/2020|EPI ISL 420846|B.1.5|Democratic Republic of the Congo|2020-03	Africa|hCoV-19/Gambia/NPHL-2984/2020|EPI ISL 561307|B.1.1.293|Gambia|2020	0.0003713516	Africa
Africa|hCoV-19/DRC/4012/2020|EPI ISL 471402|B.1|Democratic Republic of the Congo|2020-04-26	Africa|hCoV-19/Gambia/NPHL-2984/2020|EPI ISL 561307|B.1.1.293|Gambia|2020	0.0005379020	Africa
Africa|hCoV-19/DRC/402/2020|EPI ISL 420853|B.1|Democratic Republic of the Congo|2020-03-26	Africa|hCoV-19/Gambia/NPHL-2984/2020|EPI ISL 561307|B.1.1.293|Gambia|2020	0.0004231433	Africa
Africa|hCoV-19/DRC/4020/2020|EPI ISL 471403|B.1.5|Democratic Republic of the Congo|2020-04-26	Africa|hCoV-19/Gambia/NPHL-2984/2020|EPI ISL 561307|B.1.1.293|Gambia|2020	0.0004706447	Africa
Africa|hCoV-19/DRC/4026/2020|EPI ISL 471404|B.1.84|Democratic Republic of the Congo|2020-04-27	Africa|hCoV-19/Gambia/NPHL-2984/2020|EPI ISL 561307|B.1.1.293|Gambia|2020	0.0004389768	Africa
Africa|hCoV-19/DRC/4060/2020|EPI ISL 471405|B.1|Democratic Republic of the Congo|2020-04-27	Africa|hCoV-19/Gambia/NPHL-2984/2020|EPI ISL 561307|B.1.1.293|Gambia|2020	0.0004715486	Africa
Africa|hCoV-19/DRC/4075/2020|EPI ISL 471406|B.1.214|Democratic Republic of the Congo|2020-04-27	Africa|hCoV-19/Gambia/NPHL-2984/2020|EPI ISL 561307|B.1.1.293|Gambia|2020	0.0005425944	Africa
Africa|hCoV-19/DRC/4084/2020|EPI ISL 471407|B.1.214|Democratic Republic of the Congo|2020-04-27	Africa|hCoV-19/Gambia/NPHL-2984/2020|EPI ISL 561307|B.1.1.293|Gambia|2020	0.0005720977	Africa
Africa|hCoV-19/DRC/4132/2020|EPI ISL 471408|B.1|Democratic Republic of the Congo|2020-04-27	Africa|hCoV-19/Gambia/NPHL-2984/2020|EPI ISL 561307|B.1.1.293|Gambia|2020	0.0005042390	Africa
Africa|hCoV-19/DRC/4141/2020|EPI ISL 471409|B.1.128|Democratic Republic of the Congo|2020-04-27	Africa|hCoV-19/Gambia/NPHL-2984/2020|EPI ISL 561307|B.1.1.293|Gambia|2020	0.0005379020	Africa
Africa|hCoV-19/DRC/4145/2020|EPI ISL 471410|B.1|Democratic Republic of the Congo|2020-04-27	Africa|hCoV-19/Gambia/NPHL-2984/2020|EPI ISL 561307|B.1.1.293|Gambia|2020	0.0004369998	Africa
Africa|hCoV-19/DRC/4194/2020|EPI ISL 471414|B.1.5|Democratic Republic of the Congo|2020-04-28	Africa|hCoV-19/Gambia/NPHL-2984/2020|EPI ISL 561307|B.1.1.293|Gambia|2020	0.0004706136	Africa
Africa|hCoV-19/DRC/4250/2020|EPI ISL 471415|B.1.1.1|Democratic Republic of the Congo|2020-04-28	Africa|hCoV-19/Gambia/NPHL-2984/2020|EPI ISL 561307|B.1.1.293|Gambia|2020	0.0004369705	Africa
Africa|hCoV-19/DRC/4279/2020|EPI ISL 514114|B.1|Democratic Republic of the Congo|2020-04-28	Africa|hCoV-19/Gambia/NPHL-2984/2020|EPI ISL 561307|B.1.1.293|Gambia|2020	0.0004771452	Africa
Africa|hCoV-19/DRC/4282/2020|EPI ISL 514103|B.1.128|Democratic Republic of the Congo|2020-04-08	Africa|hCoV-19/Gambia/NPHL-2984/2020|EPI ISL 561307|B.1.1.293|Gambia|2020	0.0005113020	Africa
Africa|hCoV-19/DRC/4284/2020|EPI ISL 514115|B.1.128|Democratic Republic of the Congo|2020-04-28	Africa|hCoV-19/Gambia/NPHL-2984/2020|EPI ISL 561307|B.1.1.293|Gambia|2020	0.0005112498	Africa
Africa|hCoV-19/DRC/431/2020|EPI ISL 420847|B.1.147|Democratic Republic of the Congo|2020-03-26	Africa|hCoV-19/Gambia/NPHL-2984/2020|EPI ISL 561307|B.1.1.293|Gambia|2020	0.0004039697	Africa
Africa|hCoV-19/DRC/4418/2020|EPI ISL 496506|B.1.128|Democratic Republic of the Congo|2020-04-29	Africa|hCoV-19/Gambia/NPHL-2984/2020|EPI ISL 561307|B.1.1.293|Gambia|2020	0.0005453814	Africa
Africa|hCoV-19/DRC/4422/2020|EPI ISL 496507|B.1.128|Democratic Republic of the Congo|2020-04-29	Africa|hCoV-19/Gambia/NPHL-2984/2020|EPI ISL 561307|B.1.1.293|Gambia|2020	0.0005170820	Africa
Africa|hCoV-19/DRC/4427/2020|EPI ISL 496508|B.1.128|Democratic Republic of the Congo|2020-04-29	Africa|hCoV-19/Gambia/NPHL-2984/2020|EPI ISL 561307|B.1.1.293|Gambia|2020	0.0005217209	Africa
Africa|hCoV-19/DRC/4429/2020|EPI ISL 513589|B.1.128|Democratic Republic of the Congo|2020-04-29	Africa|hCoV-19/Gambia/NPHL-2984/2020|EPI ISL 561307|B.1.1.293|Gambia|2020	0.0005217572	Africa
Africa|hCoV-19/DRC/4430/2020|EPI ISL 496509|B.1.128|Democratic Republic of the Congo|2020-04-29	Africa|hCoV-19/Gambia/NPHL-2984/2020|EPI ISL 561307|B.1.1.293|Gambia|2020	0.0005117375	Africa
Africa|hCoV-19/DRC/4437/2020|EPI ISL 513590|B.1.128|Democratic Republic of the Congo|2020-05-02	Africa|hCoV-19/Gambia/NPHL-2984/2020|EPI ISL 561307|B.1.1.293|Gambia|2020	0.0005566493	Africa
Africa|hCoV-19/DRC/4442/2020|EPI ISL 496510|B.1.128|Democratic Republic of the Congo|2020-04-29	Africa|hCoV-19/Gambia/NPHL-2984/2020|EPI ISL 561307|B.1.1.293|Gambia|2020	0.0005175633	Africa
Africa|hCoV-19/DRC/4444/2020|EPI ISL 514104|B.1.128|Democratic Republic of the Congo|2020-04-29	Africa|hCoV-19/Gambia/NPHL-2984/2020|EPI ISL 561307|B.1.1.293|Gambia|2020	0.0005096517	Africa
Africa|hCoV-19/DRC/445/2020|EPI ISL 420848|B.1|Democratic Republic of the Congo|2020-03	Africa|hCoV-19/Gambia/NPHL-2984/2020|EPI ISL 561307|B.1.1.293|Gambia|2020	0.0003846903	Africa
Africa|hCoV-19/DRC/4501/2020|EPI ISL 513591|B.1.5|Democratic Republic of the Congo|2020-05-30	Africa|hCoV-19/Gambia/NPHL-2984/2020|EPI ISL 561307|B.1.1.293|Gambia|2020	0.0004174705	Africa
Africa|hCoV-19/DRC/4516/2020|EPI ISL 487192|B.1.1.275|Democratic Republic of the Congo|2020-04-28	Africa|hCoV-19/Gambia/NPHL-2984/2020|EPI ISL 561307|B.1.1.293|Gambia|2020	0.0002718954	Africa
Africa|hCoV-19/DRC/4524/2020|EPI ISL 513597|A|Democratic Republic of the Congo|2020-04-30	Africa|hCoV-19/Gambia/NPHL-2984/2020|EPI ISL 561307|B.1.1.293|Gambia|2020	0.0007127304	Africa
Africa|hCoV-19/DRC/4541/2020|EPI ISL 513598|B.1|Democratic Republic of the Congo|2020-04-30	Africa|hCoV-19/Gambia/NPHL-2984/2020|EPI ISL 561307|B.1.1.293|Gambia|2020	0.0005043268	Africa
Africa|hCoV-19/DRC/4551/2020|EPI ISL 513599|B.1.178|Democratic Republic of the Congo|2020-04-30	Africa|hCoV-19/Gambia/NPHL-2984/2020|EPI ISL 561307|B.1.1.293|Gambia|2020	0.0005487980	Africa
Africa|hCoV-19/DRC/4561/2020|EPI ISL 513600|B.1|Democratic Republic of the Congo|2020-04-30	Africa|hCoV-19/Gambia/NPHL-2984/2020|EPI ISL 561307|B.1.1.293|Gambia|2020	0.0004706134	Africa
Africa|hCoV-19/DRC/4562/2020|EPI ISL 513601|B.1.214|Democratic Republic of the Congo|2020-04-30	Africa|hCoV-19/Gambia/NPHL-2984/2020|EPI ISL 561307|B.1.1.293|Gambia|2020	0.0004706247	Africa
Africa|hCoV-19/DRC/4568/2020|EPI ISL 513602|B.1|Democratic Republic of the Congo|2020-04-30	Africa|hCoV-19/Gambia/NPHL-2984/2020|EPI ISL 561307|B.1.1.293|Gambia|2020	0.0004755846	Africa
Africa|hCoV-19/DRC/4578/2020|EPI ISL 513603|B.1|Democratic Republic of the Congo|2020-04-30	Africa|hCoV-19/Gambia/NPHL-2984/2020|EPI ISL 561307|B.1.1.293|Gambia|2020	0.0005128223	Africa
Africa|hCoV-19/DRC/4613/2020|EPI ISL 513604|B.1.214|Democratic Republic of the Congo|2020-04-30	Africa|hCoV-19/Gambia/NPHL-2984/2020|EPI ISL 561307|B.1.1.293|Gambia|2020	0.0005087652	Africa
Africa|hCoV-19/DRC/4614/2020|EPI ISL 513605|B.1|Democratic Republic of the Congo|2020-04-30	Africa|hCoV-19/Gambia/NPHL-2984/2020|EPI ISL 561307|B.1.1.293|Gambia|2020	0.0006051761	Africa
Africa|hCoV-19/DRC/4631/2020|EPI ISL 513606|B.1.5|Democratic Republic of the Congo|2020-04-30	Africa|hCoV-19/Gambia/NPHL-2984/2020|EPI ISL 561307|B.1.1.293|Gambia|2020	0.0006052169	Africa
Africa|hCoV-19/DRC/4633/2020|EPI ISL 513607|B.1.128|Democratic Republic of the Congo|2020-04-30	Africa|hCoV-19/Gambia/NPHL-2984/2020|EPI ISL 561307|B.1.1.293|Gambia|2020	0.0005715573	Africa
Africa|hCoV-19/DRC/4642/2020|EPI ISL 513608|B.1.128|Democratic Republic of the Congo|2020-04-30	Africa|hCoV-19/Gambia/NPHL-2984/2020|EPI ISL 561307|B.1.1.293|Gambia|2020	0.0005715324	Africa
Africa|hCoV-19/DRC/4647/2020|EPI ISL 513609|B.1.128|Democratic Republic of the Congo|2020-04-30	Africa|hCoV-19/Gambia/NPHL-2984/2020|EPI ISL 561307|B.1.1.293|Gambia|2020	0.0005379020	Africa
Africa|hCoV-19/DRC/4653/2020|EPI ISL 513610|B.1.128|Democratic Republic of the Congo|2020-04-30	Africa|hCoV-19/Gambia/NPHL-2984/2020|EPI ISL 561307|B.1.1.293|Gambia|2020	0.0005715900	Africa
Africa|hCoV-19/DRC/4681/2020|EPI ISL 514116|B.1.128|Democratic Republic of the Congo|2020-04-30	Africa|hCoV-19/Gambia/NPHL-2984/2020|EPI ISL 561307|B.1.1.293|Gambia|2020	0.0005175634	Africa
Africa|hCoV-19/DRC/4683/2020|EPI ISL 514105|B.1.5|Democratic Republic of the Congo|2020-04-30	Africa|hCoV-19/Gambia/NPHL-2984/2020|EPI ISL 561307|B.1.1.293|Gambia|2020	0.0005505787	Africa
Africa|hCoV-19/DRC/4685/2020|EPI ISL 514106|B.1.128|Democratic Republic of the Congo|2020-04-30	Africa|hCoV-19/Gambia/NPHL-2984/2020|EPI ISL 561307|B.1.1.293|Gambia|2020	0.0005789408	Africa
Africa|hCoV-19/DRC/4690/2020|EPI ISL 514117|B.1.128|Democratic Republic of the Congo|2020-04-30	Africa|hCoV-19/Gambia/NPHL-2984/2020|EPI ISL 561307|B.1.1.293|Gambia|2020	0.0005456790	Africa
Africa|hCoV-19/DRC/4693/2020|EPI ISL 514118|B.1.128|Democratic Republic of the Congo|2020-04-30	Africa|hCoV-19/Gambia/NPHL-2984/2020|EPI ISL 561307|B.1.1.293|Gambia|2020	0.0005445648	Africa
Africa|hCoV-19/DRC/4694/2020|EPI ISL 514107|B.1.128|Democratic Republic of the Congo|2020-04-30	Africa|hCoV-19/Gambia/NPHL-2984/2020|EPI ISL 561307|B.1.1.293|Gambia|2020	0.0005509957	Africa
Africa|hCoV-19/DRC/4720/2020|EPI ISL 514108|B.1.84|Democratic Republic of the Congo|2020-05-01	Africa|hCoV-19/Gambia/NPHL-2984/2020|EPI ISL 561307|B.1.1.293|Gambia|2020	0.0004746172	Africa
Africa|hCoV-19/DRC/4785/2020|EPI ISL 514119|B.1.84|Democratic Republic of the Congo|2020-05-01	Africa|hCoV-19/Gambia/NPHL-2984/2020|EPI ISL 561307|B.1.1.293|Gambia|2020	0.0006127230	Africa
Africa|hCoV-19/DRC/5019/2020|EPI ISL 496511|B.1|Democratic Republic of the Congo|2020-05-02	Africa|hCoV-19/Gambia/NPHL-2984/2020|EPI ISL 561307|B.1.1.293|Gambia|2020	0.0005328254	Africa
Africa|hCoV-19/DRC/5094/2020|EPI ISL 496491|B.1.84|Democratic Republic of the Congo|2020-05-02	Africa|hCoV-19/Gambia/NPHL-2984/2020|EPI ISL 561307|B.1.1.293|Gambia|2020	0.0004822691	Africa
Africa|hCoV-19/DRC/5186/2020|EPI ISL 496512|B.1|Democratic Republic of the Congo|2020-05-03	Africa|hCoV-19/Gambia/NPHL-2984/2020|EPI ISL 561307|B.1.1.293|Gambia|2020	0.0005171277	Africa
Africa|hCoV-19/DRC/5187/2020|EPI ISL 513619|B.1|Democratic Republic of the Congo|2020-05-03	Africa|hCoV-19/Gambia/NPHL-2984/2020|EPI ISL 561307|B.1.1.293|Gambia|2020	0.0005106507	Africa
Africa|hCoV-19/DRC/5205/2020|EPI ISL 487365|B.1.1.275|Democratic Republic of the Congo|2020-05-01	Africa|hCoV-19/Gambia/NPHL-2984/2020|EPI ISL 561307|B.1.1.293|Gambia|2020	0.0003108995	Africa
Africa|hCoV-19/DRC/521/2020|EPI ISL 420854|B.1.5|Democratic Republic of the Congo|2020-03-25	Africa|hCoV-19/Gambia/NPHL-2984/2020|EPI ISL 561307|B.1.1.293|Gambia|2020	0.0003380990	Africa
Africa|hCoV-19/DRC/5210/2020|EPI ISL 487369|B.1.1.275|Democratic Republic of the Congo|2020-05-01	Africa|hCoV-19/Gambia/NPHL-2984/2020|EPI ISL 561307|B.1.1.293|Gambia|2020	0.0003098263	Africa
Africa|hCoV-19/DRC/523/2020|EPI ISL 420849|B.1.1.1|Democratic Republic of the Congo|2020-03-28	Africa|hCoV-19/Gambia/NPHL-2984/2020|EPI ISL 561307|B.1.1.293|Gambia|2020	0.0003370736	Africa
Africa|hCoV-19/DRC/5240/2020|EPI ISL 496492|B.1|Democratic Republic of the Congo|2020-05-03	Africa|hCoV-19/Gambia/NPHL-2984/2020|EPI ISL 561307|B.1.1.293|Gambia|2020	0.0004092954	Africa
Africa|hCoV-19/DRC/5377/2020|EPI ISL 496513|B.1|Democratic Republic of the Congo|2020-05-04	Africa|hCoV-19/Gambia/NPHL-2984/2020|EPI ISL 561307|B.1.1.293|Gambia|2020	0.0004775146	Africa
Africa|hCoV-19/DRC/5538/2020|EPI ISL 514120|B.1|Democratic Republic of the Congo|2020-05-05	Africa|hCoV-19/Gambia/NPHL-2984/2020|EPI ISL 561307|B.1.1.293|Gambia|2020	0.0004549713	Africa
Africa|hCoV-19/DRC/5651/2020|EPI ISL 496493|B.1.1.1|Democratic Republic of the Congo|2020-05-06	Africa|hCoV-19/Gambia/NPHL-2984/2020|EPI ISL 561307|B.1.1.293|Gambia|2020	0.0003826393	Africa
Africa|hCoV-19/DRC/5705/2020|EPI ISL 496494|B.1.84|Democratic Republic of the Congo|2020-05-06	Africa|hCoV-19/Gambia/NPHL-2984/2020|EPI ISL 561307|B.1.1.293|Gambia|2020	0.0004604117	Africa
Africa|hCoV-19/DRC/5735/2020|EPI ISL 496495|B.1.214|Democratic Republic of the Congo|2020-05-06	Africa|hCoV-19/Gambia/NPHL-2984/2020|EPI ISL 561307|B.1.1.293|Gambia|2020	0.0004202206	Africa
Africa|hCoV-19/DRC/5815/2020|EPI ISL 495629|B.1.214|Democratic Republic of the Congo|2020-05-06	Africa|hCoV-19/Gambia/NPHL-2984/2020|EPI ISL 561307|B.1.1.293|Gambia|2020	0.0005256273	Africa
Africa|hCoV-19/DRC/5907/2020|EPI ISL 496496|B.1.84|Democratic Republic of the Congo|2020-05-07	Africa|hCoV-19/Gambia/NPHL-2984/2020|EPI ISL 561307|B.1.1.293|Gambia|2020	0.0005666506	Africa
Africa|hCoV-19/DRC/5913/2020|EPI ISL 496497|B.1|Democratic Republic of the Congo|2020-05-07	Africa|hCoV-19/Gambia/NPHL-2984/2020|EPI ISL 561307|B.1.1.293|Gambia|2020	0.0005512860	Africa
Africa|hCoV-19/DRC/5927/2020|EPI ISL 496498|B.1.9|Democratic Republic of the Congo|2020-05-07	Africa|hCoV-19/Gambia/NPHL-2984/2020|EPI ISL 561307|B.1.1.293|Gambia|2020	0.0007240042	Africa
Africa|hCoV-19/DRC/5957/2020|EPI ISL 496499|B.1.5|Democratic Republic of the Congo|2020-05-07	Africa|hCoV-19/Gambia/NPHL-2984/2020|EPI ISL 561307|B.1.1.293|Gambia|2020	0.0003743499	Africa
Africa|hCoV-19/DRC/5964/2020|EPI ISL 496500|B.1.178|Democratic Republic of the Congo|2020-05-07	Africa|hCoV-19/Gambia/NPHL-2984/2020|EPI ISL 561307|B.1.1.293|Gambia|2020	0.0003934593	Africa
Africa|hCoV-19/DRC/5996/2020|EPI ISL 496514|B.1.84|Democratic Republic of the Congo|2020-05-08	Africa|hCoV-19/Gambia/NPHL-2984/2020|EPI ISL 561307|B.1.1.293|Gambia|2020	0.0004825349	Africa
Africa|hCoV-19/DRC/6026/2020|EPI ISL 513622|B.1.1.1|Democratic Republic of the Congo|2020-05-08	Africa|hCoV-19/Gambia/NPHL-2984/2020|EPI ISL 561307|B.1.1.293|Gambia|2020	0.0004490479	Africa
Africa|hCoV-19/DRC/6143/2020|EPI ISL 496515|B.1|Democratic Republic of the Congo|2020-05-08	Africa|hCoV-19/Gambia/NPHL-2984/2020|EPI ISL 561307|B.1.1.293|Gambia|2020	0.0004524319	Africa
Africa|hCoV-19/DRC/6151/2020|EPI ISL 513620|B.1.214|Democratic Republic of the Congo|2020-05-08	Africa|hCoV-19/Gambia/NPHL-2984/2020|EPI ISL 561307|B.1.1.293|Gambia|2020	0.0005133783	Africa
Africa|hCoV-19/DRC/6163/2020|EPI ISL 513623|B.1.214|Democratic Republic of the Congo|2020-05-08	Africa|hCoV-19/Gambia/NPHL-2984/2020|EPI ISL 561307|B.1.1.293|Gambia|2020	0.0005194579	Africa
Africa|hCoV-19/DRC/6203/2020|EPI ISL 514109|B.1|Democratic Republic of the Congo|2020-05-09	Africa|hCoV-19/Gambia/NPHL-2984/2020|EPI ISL 561307|B.1.1.293|Gambia|2020	0.0006145821	Africa
Africa|hCoV-19/DRC/6209/2020|EPI ISL 514110|B.1.84|Democratic Republic of the Congo|2020-05-09	Africa|hCoV-19/Gambia/NPHL-2984/2020|EPI ISL 561307|B.1.1.293|Gambia|2020	0.0004430906	Africa
Africa|hCoV-19/DRC/6227/2020|EPI ISL 514121|B.1.84|Democratic Republic of the Congo|2020-05-09	Africa|hCoV-19/Gambia/NPHL-2984/2020|EPI ISL 561307|B.1.1.293|Gambia|2020	0.0004436803	Africa
Africa|hCoV-19/DRC/6313/2020|EPI ISL 496516|B.1.84|Democratic Republic of the Congo|2020-05-09	Africa|hCoV-19/Gambia/NPHL-2984/2020|EPI ISL 561307|B.1.1.293|Gambia|2020	0.0005695405	Africa
Africa|hCoV-19/DRC/6338/2020|EPI ISL 495630|B.1|Democratic Republic of the Congo|2020-05-09	Africa|hCoV-19/Gambia/NPHL-2984/2020|EPI ISL 561307|B.1.1.293|Gambia|2020	0.0004925993	Africa
Africa|hCoV-19/DRC/6341/2020|EPI ISL 495631|B.1|Democratic Republic of the Congo|2020-05-09	Africa|hCoV-19/Gambia/NPHL-2984/2020|EPI ISL 561307|B.1.1.293|Gambia|2020	0.0006026124	Africa
Africa|hCoV-19/DRC/6342/2020|EPI ISL 495632|B.1|Democratic Republic of the Congo|2020-05-09	Africa|hCoV-19/Gambia/NPHL-2984/2020|EPI ISL 561307|B.1.1.293|Gambia|2020	0.0005568702	Africa
Africa|hCoV-19/DRC/6361/2020|EPI ISL 495633|B.1|Democratic Republic of the Congo|2020-05-09	Africa|hCoV-19/Gambia/NPHL-2984/2020|EPI ISL 561307|B.1.1.293|Gambia|2020	0.0004619705	Africa
Africa|hCoV-19/DRC/6380/2020|EPI ISL 513611|B.1.1.275|Democratic Republic of the Congo|2020-05-04	Africa|hCoV-19/Gambia/NPHL-2984/2020|EPI ISL 561307|B.1.1.293|Gambia|2020	0.0003113833	Africa
Africa|hCoV-19/DRC/6384/2020|EPI ISL 513612|B.1.1.275|Democratic Republic of the Congo|2020-05-07	Africa|hCoV-19/Gambia/NPHL-2984/2020|EPI ISL 561307|B.1.1.293|Gambia|2020	0.0002764516	Africa
Africa|hCoV-19/DRC/6386/2020|EPI ISL 513613|B.1.1.275|Democratic Republic of the Congo|2020-05-07	Africa|hCoV-19/Gambia/NPHL-2984/2020|EPI ISL 561307|B.1.1.293|Gambia|2020	0.0002713699	Africa
Africa|hCoV-19/DRC/6389/2020|EPI ISL 513614|B.1.84|Democratic Republic of the Congo|2020-05-07	Africa|hCoV-19/Gambia/NPHL-2984/2020|EPI ISL 561307|B.1.1.293|Gambia|2020	0.0005508384	Africa
Africa|hCoV-19/DRC/6390/2020|EPI ISL 513615|B.1.1.275|Democratic Republic of the Congo|2020-05-04	Africa|hCoV-19/Gambia/NPHL-2984/2020|EPI ISL 561307|B.1.1.293|Gambia|2020	0.0003736685	Africa
Africa|hCoV-19/DRC/6392/2020|EPI ISL 513616|B.1|Democratic Republic of the Congo|2020-05-04	Africa|hCoV-19/Gambia/NPHL-2984/2020|EPI ISL 561307|B.1.1.293|Gambia|2020	0.0003393297	Africa
Africa|hCoV-19/DRC/6395/2020|EPI ISL 513617|B.1.1.275|Democratic Republic of the Congo|2020-05-07	Africa|hCoV-19/Gambia/NPHL-2984/2020|EPI ISL 561307|B.1.1.293|Gambia|2020	0.0004033748	Africa
Africa|hCoV-19/DRC/6398/2020|EPI ISL 513618|B.1.1.275|Democratic Republic of the Congo|2020-05-07	Africa|hCoV-19/Gambia/NPHL-2984/2020|EPI ISL 561307|B.1.1.293|Gambia|2020	0.0003024864	Africa
Africa|hCoV-19/DRC/6724/2020|EPI ISL 495634|B.1|Democratic Republic of the Congo|2020-05-11	Africa|hCoV-19/Gambia/NPHL-2984/2020|EPI ISL 561307|B.1.1.293|Gambia|2020	0.0004430846	Africa
Africa|hCoV-19/DRC/6743/2020|EPI ISL 495635|B.1.149|Democratic Republic of the Congo|2020-05-11	Africa|hCoV-19/Gambia/NPHL-2984/2020|EPI ISL 561307|B.1.1.293|Gambia|2020	0.0004596076	Africa
Africa|hCoV-19/DRC/6783/2020|EPI ISL 496501|B.1.149|Democratic Republic of the Congo|2020-05-11	Africa|hCoV-19/Gambia/NPHL-2984/2020|EPI ISL 561307|B.1.1.293|Gambia|2020	0.0004919936	Africa
Africa|hCoV-19/DRC/6784/2020|EPI ISL 495636|B.1|Democratic Republic of the Congo|2020-05-11	Africa|hCoV-19/Gambia/NPHL-2984/2020|EPI ISL 561307|B.1.1.293|Gambia|2020	0.0004082844	Africa
Africa|hCoV-19/DRC/6786/2020|EPI ISL 495637|B.1.178|Democratic Republic of the Congo|2020-05-11	Africa|hCoV-19/Gambia/NPHL-2984/2020|EPI ISL 561307|B.1.1.293|Gambia|2020	0.0005116437	Africa
Africa|hCoV-19/DRC/6791/2020|EPI ISL 495638|B.1.178|Democratic Republic of the Congo|2020-05-11	Africa|hCoV-19/Gambia/NPHL-2984/2020|EPI ISL 561307|B.1.1.293|Gambia|2020	0.0004793222	Africa
Africa|hCoV-19/DRC/6792/2020|EPI ISL 495639|B.1|Democratic Republic of the Congo|2020-05-11	Africa|hCoV-19/Gambia/NPHL-2984/2020|EPI ISL 561307|B.1.1.293|Gambia|2020	0.0004634313	Africa
Africa|hCoV-19/DRC/6801/2020|EPI ISL 514111|B.1|Democratic Republic of the Congo|2020-05-11	Africa|hCoV-19/Gambia/NPHL-2984/2020|EPI ISL 561307|B.1.1.293|Gambia|2020	0.0006535894	Africa
Africa|hCoV-19/DRC/6853/2020|EPI ISL 496502|B.1.214|Democratic Republic of the Congo|2020-05-11	Africa|hCoV-19/Gambia/NPHL-2984/2020|EPI ISL 561307|B.1.1.293|Gambia|2020	0.0004500640	Africa
Africa|hCoV-19/DRC/6854/2020|EPI ISL 496503|B.1|Democratic Republic of the Congo|2020-05-11	Africa|hCoV-19/Gambia/NPHL-2984/2020|EPI ISL 561307|B.1.1.293|Gambia|2020	0.0006345990	Africa
Africa|hCoV-19/DRC/6875/2020|EPI ISL 496504|B.1|Democratic Republic of the Congo|2020-05-11	Africa|hCoV-19/Gambia/NPHL-2984/2020|EPI ISL 561307|B.1.1.293|Gambia|2020	0.0004431057	Africa
Africa|hCoV-19/DRC/7042/2020|EPI ISL 513592|B.1.214|Democratic Republic of the Congo|2020-05-12	Africa|hCoV-19/Gambia/NPHL-2984/2020|EPI ISL 561307|B.1.1.293|Gambia|2020	0.0004758983	Africa
Africa|hCoV-19/DRC/7061/2020|EPI ISL 513593|B.1|Democratic Republic of the Congo|2020-05-12	Africa|hCoV-19/Gambia/NPHL-2984/2020|EPI ISL 561307|B.1.1.293|Gambia|2020	0.0004227456	Africa
Africa|hCoV-19/DRC/7140/2020|EPI ISL 513594|B.1.214|Democratic Republic of the Congo|2020-05-12	Africa|hCoV-19/Gambia/NPHL-2984/2020|EPI ISL 561307|B.1.1.293|Gambia|2020	0.0005874677	Africa
Africa|hCoV-19/DRC/7200/2020|EPI ISL 514112|B.1|Democratic Republic of the Congo|2020-05-13	Africa|hCoV-19/Gambia/NPHL-2984/2020|EPI ISL 561307|B.1.1.293|Gambia|2020	0.0005765241	Africa
Africa|hCoV-19/DRC/7211/2020|EPI ISL 514122|B.1.149|Democratic Republic of the Congo|2020-05-13	Africa|hCoV-19/Gambia/NPHL-2984/2020|EPI ISL 561307|B.1.1.293|Gambia|2020	0.0005446259	Africa
Africa|hCoV-19/DRC/7248/2020|EPI ISL 514123|B.1|Democratic Republic of the Congo|2020-05-13	Africa|hCoV-19/Gambia/NPHL-2984/2020|EPI ISL 561307|B.1.1.293|Gambia|2020	0.0004523908	Africa
Africa|hCoV-19/DRC/7255/2020|EPI ISL 514124|B.1.149|Democratic Republic of the Congo|2020-05-13	Africa|hCoV-19/Gambia/NPHL-2984/2020|EPI ISL 561307|B.1.1.293|Gambia|2020	0.0005835537	Africa
Africa|hCoV-19/DRC/73/2020|EPI ISL 417941|B.1.178|Democratic Republic of the Congo|2020-03-18	Africa|hCoV-19/Gambia/NPHL-2984/2020|EPI ISL 561307|B.1.1.293|Gambia|2020	0.0003737447	Africa
Africa|hCoV-19/DRC/7386/2020|EPI ISL 513595|B.1.5|Democratic Republic of the Congo|2020-05-14	Africa|hCoV-19/Gambia/NPHL-2984/2020|EPI ISL 561307|B.1.1.293|Gambia|2020	0.0003849998	Africa
Africa|hCoV-19/DRC/7430/2020|EPI ISL 496517|B.1.1.1|Democratic Republic of the Congo|2020-05-14	Africa|hCoV-19/Gambia/NPHL-2984/2020|EPI ISL 561307|B.1.1.293|Gambia|2020	0.0005737182	Africa
Africa|hCoV-19/DRC/7434/2020|EPI ISL 513621|B.1.1.1|Democratic Republic of the Congo|2020-05-14	Africa|hCoV-19/Gambia/NPHL-2984/2020|EPI ISL 561307|B.1.1.293|Gambia|2020	0.0005575472	Africa
Africa|hCoV-19/DRC/7471/2020|EPI ISL 513596|B.1.214|Democratic Republic of the Congo|2020-05-14	Africa|hCoV-19/Gambia/NPHL-2984/2020|EPI ISL 561307|B.1.1.293|Gambia|2020	0.0004792075	Africa
Africa|hCoV-19/DRC/7488/2020|EPI ISL 514113|B.1.1|Democratic Republic of the Congo|2020-05-14	Africa|hCoV-19/Gambia/NPHL-2984/2020|EPI ISL 561307|B.1.1.293|Gambia|2020	0.0002384710	Africa
Africa|hCoV-19/DRC/7713/2020|EPI ISL 495640|B.1|Democratic Republic of the Congo|2020-05-14	Africa|hCoV-19/Gambia/NPHL-2984/2020|EPI ISL 561307|B.1.1.293|Gambia|2020	0.0006638076	Africa
Africa|hCoV-19/DRC/7864/2020|EPI ISL 496505|B.1.214|Democratic Republic of the Congo|2020-05-15	Africa|hCoV-19/Gambia/NPHL-2984/2020|EPI ISL 561307|B.1.1.293|Gambia|2020	0.0005554147	Africa
Africa|hCoV-19/DRC/7920/2020|EPI ISL 495641|B.1|Democratic Republic of the Congo|2020-05-15	Africa|hCoV-19/Gambia/NPHL-2984/2020|EPI ISL 561307|B.1.1.293|Gambia|2020	0.0005800047	Africa
Africa|hCoV-19/DRC/80/2020|EPI ISL 417942|B.1.178|Democratic Republic of the Congo|2020-03-18	Africa|hCoV-19/Gambia/NPHL-2984/2020|EPI ISL 561307|B.1.1.293|Gambia|2020	0.0003713605	Africa
Africa|hCoV-19/DRC/8018/2020|EPI ISL 514125|B.1.5|Democratic Republic of the Congo|2020-05-15	Africa|hCoV-19/Gambia/NPHL-2984/2020|EPI ISL 561307|B.1.1.293|Gambia|2020	0.0005649304	Africa
Africa|hCoV-19/DRC/81/2020|EPI ISL 417944|B.1.9|Democratic Republic of the Congo|2020-03-18	Africa|hCoV-19/Gambia/NPHL-2984/2020|EPI ISL 561307|B.1.1.293|Gambia|2020	0.0004741622	Africa
Africa|hCoV-19/DRC/82/2020|EPI ISL 417946|B.1.5|Democratic Republic of the Congo|2020-03-18	Africa|hCoV-19/Gambia/NPHL-2984/2020|EPI ISL 561307|B.1.1.293|Gambia|2020	0.0003361109	Africa
Africa|hCoV-19/DRC/94/2020|EPI ISL 417947|B.1|Democratic Republic of the Congo|2020-03-19	Africa|hCoV-19/Gambia/NPHL-2984/2020|EPI ISL 561307|B.1.1.293|Gambia|2020	0.0003698946	Africa
Africa|hCoV-19/DRC/998/2020|EPI ISL 429254|B.1|Democratic Republic of the Congo|2020-04-03	Africa|hCoV-19/Gambia/NPHL-2984/2020|EPI ISL 561307|B.1.1.293|Gambia|2020	0.0004607917	Africa
Africa|hCoV-19/DRC/KN-0038/2020|EPI ISL 417434|B.1.128|Democratic Republic of the Congo|2020-03-14	Africa|hCoV-19/Gambia/NPHL-2984/2020|EPI ISL 561307|B.1.1.293|Gambia|2020	0.0004940841	Africa
Africa|hCoV-19/DRC/KN-0054/2020|EPI ISL 417437|B.1.178|Democratic Republic of the Congo|2020-03-17	Africa|hCoV-19/Gambia/NPHL-2984/2020|EPI ISL 561307|B.1.1.293|Gambia|2020	0.0004038376	Africa
Africa|hCoV-19/DRC/KN-0058/2020|EPI ISL 417438|B.1|Democratic Republic of the Congo|2020-03-17	Africa|hCoV-19/Gambia/NPHL-2984/2020|EPI ISL 561307|B.1.1.293|Gambia|2020	0.0003731059	Africa
Africa|hCoV-19/DRC/KN-0060/2020|EPI ISL 417440|B.1|Democratic Republic of the Congo|2020-03-17	Africa|hCoV-19/Gambia/NPHL-2984/2020|EPI ISL 561307|B.1.1.293|Gambia|2020	0.0004041587	Africa
Africa|hCoV-19/DRC/KN-0070/2020|EPI ISL 417441|B.1.178|Democratic Republic of the Congo|2020-03-17	Africa|hCoV-19/Gambia/NPHL-2984/2020|EPI ISL 561307|B.1.1.293|Gambia|2020	0.0003786974	Africa
Africa|hCoV-19/DRC/KN-0072/2020|EPI ISL 417442|B.1.178|Democratic Republic of the Congo|2020-03-18	Africa|hCoV-19/Gambia/NPHL-2984/2020|EPI ISL 561307|B.1.1.293|Gambia|2020	0.0003716363	Africa
Africa|hCoV-19/DRC/KN-13/2020|EPI ISL 414647|B.1|Democratic Republic of the Congo|2020-03-09	Africa|hCoV-19/Gambia/NPHL-2984/2020|EPI ISL 561307|B.1.1.293|Gambia|2020	0.0003817140	Africa
Africa|hCoV-19/Egypt/Army-MCL001/2020|EPI ISL 510526|B.1|Egypt|2020-06-01	Africa|hCoV-19/Gambia/NPHL-2984/2020|EPI ISL 561307|B.1.1.293|Gambia|2020	0.0005042727	Africa
Africa|hCoV-19/Egypt/C-CU001a-S1/2020|EPI ISL 529031|B.1.255|Egypt|2020-05-19	Africa|hCoV-19/Gambia/NPHL-2984/2020|EPI ISL 561307|B.1.1.293|Gambia|2020	0.0005380123	Africa
Africa|hCoV-19/Egypt/C-CU002b-S3/2020|EPI ISL 529032|B.1.1.1|Egypt|2020-06-19	Africa|hCoV-19/Gambia/NPHL-2984/2020|EPI ISL 561307|B.1.1.293|Gambia|2020	0.0005715054	Africa
Africa|hCoV-19/Egypt/C-VSVRI-SERVAC/2020|EPI ISL 528386|B.1.255|Egypt|2020-08-22	Africa|hCoV-19/Gambia/NPHL-2984/2020|EPI ISL 561307|B.1.1.293|Gambia|2020	0.0003697827	Africa
Africa|hCoV-19/Egypt/CUNCI-7I028/2020|EPI ISL 524426|B.1.255|Egypt|2020-07-19	Africa|hCoV-19/Gambia/NPHL-2984/2020|EPI ISL 561307|B.1.1.293|Gambia|2020	0.0003697827	Africa
Africa|hCoV-19/Egypt/CUNCI-HGC002/2020|EPI ISL 468045|B.1|Egypt|2020-05-02	Africa|hCoV-19/Gambia/NPHL-2984/2020|EPI ISL 561307|B.1.1.293|Gambia|2020	0.0003701148	Africa
Africa|hCoV-19/Egypt/CUNCI-HGC004/2020|EPI ISL 468048|B.1|Egypt|2020-05-02	Africa|hCoV-19/Gambia/NPHL-2984/2020|EPI ISL 561307|B.1.1.293|Gambia|2020	0.0003700153	Africa
Africa|hCoV-19/Egypt/CUNCI-HGC005/2020|EPI ISL 468052|B.1|Egypt|2020-05-02	Africa|hCoV-19/Gambia/NPHL-2984/2020|EPI ISL 561307|B.1.1.293|Gambia|2020	0.0004373319	Africa
Africa|hCoV-19/Egypt/CUNCI-HGC006/2020|EPI ISL 468050|B.1|Egypt|2020-05-02	Africa|hCoV-19/Gambia/NPHL-2984/2020|EPI ISL 561307|B.1.1.293|Gambia|2020	0.0004372496	Africa
Africa|hCoV-19/Egypt/CUNCI-HGC007-2/2020|EPI ISL 468054|B.1|Egypt|2020-05-02	Africa|hCoV-19/Gambia/NPHL-2984/2020|EPI ISL 561307|B.1.1.293|Gambia|2020	0.0004708098	Africa
Africa|hCoV-19/Egypt/CUNCI-HGC007/2020|EPI ISL 468046|B.1|Egypt|2020-05-02	Africa|hCoV-19/Gambia/NPHL-2984/2020|EPI ISL 561307|B.1.1.293|Gambia|2020	0.0004373232	Africa
Africa|hCoV-19/Egypt/CUNCI-HGC008/2020|EPI ISL 468044|B.1|Egypt|2020-05-02	Africa|hCoV-19/Gambia/NPHL-2984/2020|EPI ISL 561307|B.1.1.293|Gambia|2020	0.0004373379	Africa
Africa|hCoV-19/Egypt/CUNCI-HGC009/2020|EPI ISL 468053|B.1|Egypt|2020-05-02	Africa|hCoV-19/Gambia/NPHL-2984/2020|EPI ISL 561307|B.1.1.293|Gambia|2020	0.0003701646	Africa
Africa|hCoV-19/Egypt/CUNCI-HGC010/2020|EPI ISL 468055|B.1.247|Egypt|2020-05-02	Africa|hCoV-19/Gambia/NPHL-2984/2020|EPI ISL 561307|B.1.1.293|Gambia|2020	0.0006055833	Africa
Africa|hCoV-19/Egypt/CUNCI-HGC011/2020|EPI ISL 468059|B.1|Egypt|2020-05-02	Africa|hCoV-19/Gambia/NPHL-2984/2020|EPI ISL 561307|B.1.1.293|Gambia|2020	0.0004373629	Africa
Africa|hCoV-19/Egypt/CUNCI-HGC012/2020|EPI ISL 468051|B.1.255|Egypt|2020-05-02	Africa|hCoV-19/Gambia/NPHL-2984/2020|EPI ISL 561307|B.1.1.293|Gambia|2020	0.0005719496	Africa
Africa|hCoV-19/Egypt/CUNCI-HGC013/2020|EPI ISL 468047|B.1.201|Egypt|2020-05-02	Africa|hCoV-19/Gambia/NPHL-2984/2020|EPI ISL 561307|B.1.1.293|Gambia|2020	0.0005046461	Africa
Africa|hCoV-19/Egypt/CUNCI-HGC014/2020|EPI ISL 468060|B.1.5|Egypt|2020-05-02	Africa|hCoV-19/Gambia/NPHL-2984/2020|EPI ISL 561307|B.1.1.293|Gambia|2020	0.0003027784	Africa
Africa|hCoV-19/Egypt/CUNCI-HGC015/2020|EPI ISL 468056|B.1|Egypt|2020-05-02	Africa|hCoV-19/Gambia/NPHL-2984/2020|EPI ISL 561307|B.1.1.293|Gambia|2020	0.0003027683	Africa
Africa|hCoV-19/Egypt/CUNCI-HGC016/2020|EPI ISL 468058|B.1|Egypt|2020-05-02	Africa|hCoV-19/Gambia/NPHL-2984/2020|EPI ISL 561307|B.1.1.293|Gambia|2020	0.0004381927	Africa
Africa|hCoV-19/Egypt/CUNCI-HGC021/2020|EPI ISL 468061|B.1|Egypt|2020-05-02	Africa|hCoV-19/Gambia/NPHL-2984/2020|EPI ISL 561307|B.1.1.293|Gambia|2020	0.0004379757	Africa
Africa|hCoV-19/Egypt/CUNCI-HGC023/2020|EPI ISL 468057|B.1.5|Egypt|2020-05-02	Africa|hCoV-19/Gambia/NPHL-2984/2020|EPI ISL 561307|B.1.1.293|Gambia|2020	0.0003364579	Africa
Africa|hCoV-19/Egypt/CUNCI-HGC028/2020|EPI ISL 468062|B.1|Egypt|2020-05-02	Africa|hCoV-19/Gambia/NPHL-2984/2020|EPI ISL 561307|B.1.1.293|Gambia|2020	0.0005055302	Africa
Africa|hCoV-19/Egypt/CUNCI-HGC3I011/2020|EPI ISL 479697|B.1|Egypt|2020-06-02	Africa|hCoV-19/Gambia/NPHL-2984/2020|EPI ISL 561307|B.1.1.293|Gambia|2020	0.0004370394	Africa
Africa|hCoV-19/Egypt/CUNCI-HGC3I012/2020|EPI ISL 479693|B.1.255|Egypt|2020-06-02	Africa|hCoV-19/Gambia/NPHL-2984/2020|EPI ISL 561307|B.1.1.293|Gambia|2020	0.0005715267	Africa
Africa|hCoV-19/Egypt/CUNCI-HGC3I013/2020|EPI ISL 479694|B.1.201|Egypt|2020-06-02	Africa|hCoV-19/Gambia/NPHL-2984/2020|EPI ISL 561307|B.1.1.293|Gambia|2020	0.0005042729	Africa
Africa|hCoV-19/Egypt/CUNCI-HGC3I014/2020|EPI ISL 479696|B.1.5|Egypt|2020-06-02	Africa|hCoV-19/Gambia/NPHL-2984/2020|EPI ISL 561307|B.1.1.293|Gambia|2020	0.0003025444	Africa
Africa|hCoV-19/Egypt/CUNCI-HGC3I02/2020|EPI ISL 479686|B.1|Egypt|2020-06-02	Africa|hCoV-19/Gambia/NPHL-2984/2020|EPI ISL 561307|B.1.1.293|Gambia|2020	0.0004034346	Africa
Africa|hCoV-19/Egypt/CUNCI-HGC3I023/2020|EPI ISL 479695|B.1.5|Egypt|2020-06-02	Africa|hCoV-19/Gambia/NPHL-2984/2020|EPI ISL 561307|B.1.1.293|Gambia|2020	0.0003362091	Africa
Africa|hCoV-19/Egypt/CUNCI-HGC3I025/2020|EPI ISL 479691|B.1|Egypt|2020-06-02	Africa|hCoV-19/Gambia/NPHL-2984/2020|EPI ISL 561307|B.1.1.293|Gambia|2020	0.0004707132	Africa
Africa|hCoV-19/Egypt/CUNCI-HGC3I03/2020|EPI ISL 479687|B.1|Egypt|2020-06-02	Africa|hCoV-19/Gambia/NPHL-2984/2020|EPI ISL 561307|B.1.1.293|Gambia|2020	0.0004369998	Africa
Africa|hCoV-19/Egypt/CUNCI-HGC3I05/2020|EPI ISL 479690|B.1|Egypt|2020-06-02	Africa|hCoV-19/Gambia/NPHL-2984/2020|EPI ISL 561307|B.1.1.293|Gambia|2020	0.0004370085	Africa
Africa|hCoV-19/Egypt/CUNCI-HGC3I06/2020|EPI ISL 479688|B.1|Egypt|2020-06-02	Africa|hCoV-19/Gambia/NPHL-2984/2020|EPI ISL 561307|B.1.1.293|Gambia|2020	0.0004370145	Africa
Africa|hCoV-19/Egypt/CUNCI-HGC3I08/2020|EPI ISL 479698|B.1|Egypt|2020-06-02	Africa|hCoV-19/Gambia/NPHL-2984/2020|EPI ISL 561307|B.1.1.293|Gambia|2020	0.0004370145	Africa
Africa|hCoV-19/Egypt/CUNCI-HGC3I09/2020|EPI ISL 479692|B.1|Egypt|2020-06-02	Africa|hCoV-19/Gambia/NPHL-2984/2020|EPI ISL 561307|B.1.1.293|Gambia|2020	0.0003698909	Africa
Africa|hCoV-19/Egypt/CUNCI-HGC4I003/2020|EPI ISL 479699|B.1.1.247|Egypt|2020-06-02	Africa|hCoV-19/Gambia/NPHL-2984/2020|EPI ISL 561307|B.1.1.293|Gambia|2020	0.0003697454	Africa
Africa|hCoV-19/Egypt/CUNCI-HGC4I004/2020|EPI ISL 479700|B.1.1.296|Egypt|2020-06-02	Africa|hCoV-19/Gambia/NPHL-2984/2020|EPI ISL 561307|B.1.1.293|Gambia|2020	0.0002688624	Africa
Africa|hCoV-19/Egypt/CUNCI-HGC4I015/2020|EPI ISL 479728|B.1.1.123|Egypt|2020-06-02	Africa|hCoV-19/Gambia/NPHL-2984/2020|EPI ISL 561307|B.1.1.293|Gambia|2020	0.0003025331	Africa
Africa|hCoV-19/Egypt/CUNCI-HGC4I022/2020|EPI ISL 479705|B.1.1|Egypt|2020-06-02	Africa|hCoV-19/Gambia/NPHL-2984/2020|EPI ISL 561307|B.1.1.293|Gambia|2020	0.0004706547	Africa
Africa|hCoV-19/Egypt/CUNCI-HGC4I023/2020|EPI ISL 479729|B.1.1.247|Egypt|2020-06-02	Africa|hCoV-19/Gambia/NPHL-2984/2020|EPI ISL 561307|B.1.1.293|Gambia|2020	0.0002353131	Africa
Africa|hCoV-19/Egypt/CUNCI-HGC4I025/2020|EPI ISL 479706|B.1.255|Egypt|2020-06-02	Africa|hCoV-19/Gambia/NPHL-2984/2020|EPI ISL 561307|B.1.1.293|Gambia|2020	0.0005042779	Africa
Africa|hCoV-19/Egypt/CUNCI-HGC4I026/2020|EPI ISL 479702|B.1|Egypt|2020-06-02	Africa|hCoV-19/Gambia/NPHL-2984/2020|EPI ISL 561307|B.1.1.293|Gambia|2020	0.0005720708	Africa
Africa|hCoV-19/Egypt/CUNCI-HGC4I029/2020|EPI ISL 479701|B.1.1.1|Egypt|2020-06-02	Africa|hCoV-19/Gambia/NPHL-2984/2020|EPI ISL 561307|B.1.1.293|Gambia|2020	0.0005042780	Africa
Africa|hCoV-19/Egypt/CUNCI-HGC4I030/2020|EPI ISL 479703|B.1|Egypt|2020-06-02	Africa|hCoV-19/Gambia/NPHL-2984/2020|EPI ISL 561307|B.1.1.293|Gambia|2020	0.0005042628	Africa
Africa|hCoV-19/Egypt/CUNCI-HGC4I031/2020|EPI ISL 479707|B.1.1.1|Egypt|2020-06-02	Africa|hCoV-19/Gambia/NPHL-2984/2020|EPI ISL 561307|B.1.1.293|Gambia|2020	0.0005715247	Africa
Africa|hCoV-19/Egypt/CUNCI-HGC4I032/2020|EPI ISL 479709|B.1.1|Egypt|2020-06-02	Africa|hCoV-19/Gambia/NPHL-2984/2020|EPI ISL 561307|B.1.1.293|Gambia|2020	0.0002690975	Africa
Africa|hCoV-19/Egypt/CUNCI-HGC4I033/2020|EPI ISL 479704|B.1|Egypt|2020-06-02	Africa|hCoV-19/Gambia/NPHL-2984/2020|EPI ISL 561307|B.1.1.293|Gambia|2020	0.0004034617	Africa
Africa|hCoV-19/Egypt/CUNCI-HGC4I034/2020|EPI ISL 479708|B.1.255|Egypt|2020-06-02	Africa|hCoV-19/Gambia/NPHL-2984/2020|EPI ISL 561307|B.1.1.293|Gambia|2020	0.0003697454	Africa
Africa|hCoV-19/Egypt/CUNCI-HGC5I001/2020|EPI ISL 479710|B.1.1|Egypt|2020-06-02	Africa|hCoV-19/Gambia/NPHL-2984/2020|EPI ISL 561307|B.1.1.293|Gambia|2020	0.0001680949	Africa
Africa|hCoV-19/Egypt/CUNCI-HGC5I003/2020|EPI ISL 479711|B.1|Egypt|2020-06-02	Africa|hCoV-19/Gambia/NPHL-2984/2020|EPI ISL 561307|B.1.1.293|Gambia|2020	0.0003697864	Africa
Africa|hCoV-19/Egypt/CUNCI-HGC5I010/2020|EPI ISL 479730|B.1.1|Egypt|2020-06-02	Africa|hCoV-19/Gambia/NPHL-2984/2020|EPI ISL 561307|B.1.1.293|Gambia|2020	0.0002689799	Africa
Africa|hCoV-19/Egypt/CUNCI-HGC5I011/2020|EPI ISL 479712|B.1.1|Egypt|2020-06-02	Africa|hCoV-19/Gambia/NPHL-2984/2020|EPI ISL 561307|B.1.1.293|Gambia|2020	0.0001680723	Africa
Africa|hCoV-19/Egypt/CUNCI-HGC5I012/2020|EPI ISL 479713|B.1.1|Egypt|2020-06-02	Africa|hCoV-19/Gambia/NPHL-2984/2020|EPI ISL 561307|B.1.1.293|Gambia|2020	0.0002352577	Africa
Africa|hCoV-19/Egypt/CUNCI-HGC5I014/2020|EPI ISL 479714|B.1.255|Egypt|2020-06-02	Africa|hCoV-19/Gambia/NPHL-2984/2020|EPI ISL 561307|B.1.1.293|Gambia|2020	0.0005042949	Africa
Africa|hCoV-19/Egypt/CUNCI-HGC5I015/2020|EPI ISL 475722|B.1.255|Egypt|2020-05-02	Africa|hCoV-19/Gambia/NPHL-2984/2020|EPI ISL 561307|B.1.1.293|Gambia|2020	0.0005718263	Africa
Africa|hCoV-19/Egypt/CUNCI-HGC5I016/2020|EPI ISL 479731|B.1|Egypt|2020-06-02	Africa|hCoV-19/Gambia/NPHL-2984/2020|EPI ISL 561307|B.1.1.293|Gambia|2020	0.0004034305	Africa
Africa|hCoV-19/Egypt/CUNCI-HGC5I022/2020|EPI ISL 479715|B.1.1|Egypt|2020-06-02	Africa|hCoV-19/Gambia/NPHL-2984/2020|EPI ISL 561307|B.1.1.293|Gambia|2020	0.0002688805	Africa
Africa|hCoV-19/Egypt/CUNCI-HGC5I025/2020|EPI ISL 479716|A|Egypt|2020-06-02	Africa|hCoV-19/Gambia/NPHL-2984/2020|EPI ISL 561307|B.1.1.293|Gambia|2020	0.0003368352	Africa
Africa|hCoV-19/Egypt/CUNCI-HGC5I026/2020|EPI ISL 479735|B.1.5|Egypt|2020-06-02	Africa|hCoV-19/Gambia/NPHL-2984/2020|EPI ISL 561307|B.1.1.293|Gambia|2020	0.0005045203	Africa
Africa|hCoV-19/Egypt/CUNCI-HGC5I029/2020|EPI ISL 479734|B.1|Egypt|2020-06-02	Africa|hCoV-19/Gambia/NPHL-2984/2020|EPI ISL 561307|B.1.1.293|Gambia|2020	0.0004034888	Africa
Africa|hCoV-19/Egypt/CUNCI-HGC5I030/2020|EPI ISL 479721|B.1.5|Egypt|2020-06-02	Africa|hCoV-19/Gambia/NPHL-2984/2020|EPI ISL 561307|B.1.1.293|Gambia|2020	0.0003025851	Africa
Africa|hCoV-19/Egypt/CUNCI-HGC5I033/2020|EPI ISL 479717|B.1.5|Egypt|2020-06-02	Africa|hCoV-19/Gambia/NPHL-2984/2020|EPI ISL 561307|B.1.1.293|Gambia|2020	0.0002353503	Africa
Africa|hCoV-19/Egypt/CUNCI-HGC5I034/2020|EPI ISL 479720|B.1.5|Egypt|2020-06-02	Africa|hCoV-19/Gambia/NPHL-2984/2020|EPI ISL 561307|B.1.1.293|Gambia|2020	0.0002688778	Africa
Africa|hCoV-19/Egypt/CUNCI-HGC6I002/2020|EPI ISL 479719|B.1.1.1|Egypt|2020-06-02	Africa|hCoV-19/Gambia/NPHL-2984/2020|EPI ISL 561307|B.1.1.293|Gambia|2020	0.0004706183	Africa
Africa|hCoV-19/Egypt/CUNCI-HGC6I003/2020|EPI ISL 479718|B.1.5|Egypt|2020-06-02	Africa|hCoV-19/Gambia/NPHL-2984/2020|EPI ISL 561307|B.1.1.293|Gambia|2020	0.0003361446	Africa
Africa|hCoV-19/Egypt/CUNCI-HGC6I007/2020|EPI ISL 479722|B.1|Egypt|2020-06-02	Africa|hCoV-19/Gambia/NPHL-2984/2020|EPI ISL 561307|B.1.1.293|Gambia|2020	0.0003362430	Africa
Africa|hCoV-19/Egypt/CUNCI-HGC6I010/2020|EPI ISL 478672|B.1|Egypt|2020-06-02	Africa|hCoV-19/Gambia/NPHL-2984/2020|EPI ISL 561307|B.1.1.293|Gambia|2020	0.0005042390	Africa
Africa|hCoV-19/Egypt/CUNCI-HGC6I011/2020|EPI ISL 479727|A|Egypt|2020-06-02	Africa|hCoV-19/Gambia/NPHL-2984/2020|EPI ISL 561307|B.1.1.293|Gambia|2020	0.0008407660	Africa
Africa|hCoV-19/Egypt/CUNCI-HGC6I015/2020|EPI ISL 479725|B.1.1|Egypt|2020-06-02	Africa|hCoV-19/Gambia/NPHL-2984/2020|EPI ISL 561307|B.1.1.293|Gambia|2020	0.0003697169	Africa
Africa|hCoV-19/Egypt/CUNCI-HGC6I016/2020|EPI ISL 475723|B.1.247|Egypt|2020-06-02	Africa|hCoV-19/Gambia/NPHL-2984/2020|EPI ISL 561307|B.1.1.293|Gambia|2020	0.0006056874	Africa
Africa|hCoV-19/Egypt/CUNCI-HGC6I024/2020|EPI ISL 479732|B.1.1.247|Egypt|2020-06-02	Africa|hCoV-19/Gambia/NPHL-2984/2020|EPI ISL 561307|B.1.1.293|Gambia|2020	0.0002691672	Africa
Africa|hCoV-19/Egypt/CUNCI-HGC6I026/2020|EPI ISL 479724|B.1.1.1|Egypt|2020-06-02	Africa|hCoV-19/Gambia/NPHL-2984/2020|EPI ISL 561307|B.1.1.293|Gambia|2020	0.0005042441	Africa
Africa|hCoV-19/Egypt/CUNCI-HGC6I029/2020|EPI ISL 477161|B.1.255|Egypt|2020-06-02	Africa|hCoV-19/Gambia/NPHL-2984/2020|EPI ISL 561307|B.1.1.293|Gambia|2020	0.0005042610	Africa
Africa|hCoV-19/Egypt/CUNCI-HGC6I031/2020|EPI ISL 475724|B.1.1.1|Egypt|2020-06-02	Africa|hCoV-19/Gambia/NPHL-2984/2020|EPI ISL 561307|B.1.1.293|Gambia|2020	0.0004709079	Africa
Africa|hCoV-19/Egypt/CUNCI-HGC6I032/2020|EPI ISL 479733|B.1.1.1|Egypt|2020-06-02	Africa|hCoV-19/Gambia/NPHL-2984/2020|EPI ISL 561307|B.1.1.293|Gambia|2020	0.0004706816	Africa
Africa|hCoV-19/Egypt/CUNCI-HGC6I033/2020|EPI ISL 479723|B.1.1.1|Egypt|2020-06-02	Africa|hCoV-19/Gambia/NPHL-2984/2020|EPI ISL 561307|B.1.1.293|Gambia|2020	0.0004706611	Africa
Africa|hCoV-19/Egypt/CUNCI-HGC7I01/2020|EPI ISL 529141|B.1|Egypt|2020-07-19	Africa|hCoV-19/Gambia/NPHL-2984/2020|EPI ISL 561307|B.1.1.293|Gambia|2020	0.0005379670	Africa
Africa|hCoV-19/Egypt/CUNCI-HGC7I02/2020|EPI ISL 529142|A|Egypt|2020-07-19	Africa|hCoV-19/Gambia/NPHL-2984/2020|EPI ISL 561307|B.1.1.293|Gambia|2020	0.0008071733	Africa
Africa|hCoV-19/Egypt/CUNCI-HGC7I07/2020|EPI ISL 529145|B.1|Egypt|2020-07-19	Africa|hCoV-19/Gambia/NPHL-2984/2020|EPI ISL 561307|B.1.1.293|Gambia|2020	0.0005043458	Africa
Africa|hCoV-19/Egypt/EGY-020/2020|EPI ISL 526975|B.1|Egypt|2020-08-14	Africa|hCoV-19/Gambia/NPHL-2984/2020|EPI ISL 561307|B.1.1.293|Gambia|2020	0.0005042729	Africa
Africa|hCoV-19/Egypt/EGY-041/2020|EPI ISL 526997|B.1|Egypt|2020-08-22	Africa|hCoV-19/Gambia/NPHL-2984/2020|EPI ISL 561307|B.1.1.293|Gambia|2020	0.0005042729	Africa
Africa|hCoV-19/Egypt/EGY-S031/2020|EPI ISL 526986|B.1|Egypt|2020-08-17	Africa|hCoV-19/Gambia/NPHL-2984/2020|EPI ISL 561307|B.1.1.293|Gambia|2020	0.0005042729	Africa
Africa|hCoV-19/Egypt/HCoV2-Egy-002/2020|EPI ISL 510532|B.1|Egypt|2020-06-02	Africa|hCoV-19/Gambia/NPHL-2984/2020|EPI ISL 561307|B.1.1.293|Gambia|2020	0.0005042729	Africa
Africa|hCoV-19/Egypt/MASRI-005/2020|EPI ISL 482759|B.1|Egypt|2020-04-30	Africa|hCoV-19/Gambia/NPHL-2984/2020|EPI ISL 561307|B.1.1.293|Gambia|2020	0.0003697380	Africa
Africa|hCoV-19/Egypt/MASRI-007/2020|EPI ISL 482760|B.1|Egypt|2020-04-28	Africa|hCoV-19/Gambia/NPHL-2984/2020|EPI ISL 561307|B.1.1.293|Gambia|2020	0.0004372687	Africa
Africa|hCoV-19/Egypt/MASRI-008/2020|EPI ISL 482761|B.1|Egypt|2020-04-30	Africa|hCoV-19/Gambia/NPHL-2984/2020|EPI ISL 561307|B.1.1.293|Gambia|2020	0.0003719542	Africa
Africa|hCoV-19/Egypt/MASRI-009/2020|EPI ISL 483035|A|Egypt|2020-04-30	Africa|hCoV-19/Gambia/NPHL-2984/2020|EPI ISL 561307|B.1.1.293|Gambia|2020	0.0006724658	Africa
Africa|hCoV-19/Egypt/MASRI-011/2020|EPI ISL 482762|B.1|Egypt|2020-05-05	Africa|hCoV-19/Gambia/NPHL-2984/2020|EPI ISL 561307|B.1.1.293|Gambia|2020	0.0004370776	Africa
Africa|hCoV-19/Egypt/MASRI-012/2020|EPI ISL 482763|B.1|Egypt|2020-05-05	Africa|hCoV-19/Gambia/NPHL-2984/2020|EPI ISL 561307|B.1.1.293|Gambia|2020	0.0003361187	Africa
Africa|hCoV-19/Egypt/MASRI-014/2020|EPI ISL 482765|B.1|Egypt|2020-04-30	Africa|hCoV-19/Gambia/NPHL-2984/2020|EPI ISL 561307|B.1.1.293|Gambia|2020	0.0005716342	Africa
Africa|hCoV-19/Egypt/MASRI-015/2020|EPI ISL 482766|B.1.36|Egypt|2020-05-11	Africa|hCoV-19/Gambia/NPHL-2984/2020|EPI ISL 561307|B.1.1.293|Gambia|2020	0.0006388251	Africa
Africa|hCoV-19/Egypt/MASRI-016/2020|EPI ISL 482767|B.1|Egypt|2020-05-11	Africa|hCoV-19/Gambia/NPHL-2984/2020|EPI ISL 561307|B.1.1.293|Gambia|2020	0.0005720188	Africa
Africa|hCoV-19/Egypt/MASRI-018/2020|EPI ISL 483036|A|Egypt|2020-05-10	Africa|hCoV-19/Gambia/NPHL-2984/2020|EPI ISL 561307|B.1.1.293|Gambia|2020	0.0008127751	Africa
Africa|hCoV-19/Egypt/MASRI-020/2020|EPI ISL 483037|B.1|Egypt|2020-05-13	Africa|hCoV-19/Gambia/NPHL-2984/2020|EPI ISL 561307|B.1.1.293|Gambia|2020	0.0006454068	Africa
Africa|hCoV-19/Egypt/MASRI-022/2020|EPI ISL 482768|B.1.255|Egypt|2020-05-13	Africa|hCoV-19/Gambia/NPHL-2984/2020|EPI ISL 561307|B.1.1.293|Gambia|2020	0.0005724457	Africa
Africa|hCoV-19/Egypt/MASRI-023/2020|EPI ISL 482769|B.1|Egypt|2020-05-11	Africa|hCoV-19/Gambia/NPHL-2984/2020|EPI ISL 561307|B.1.1.293|Gambia|2020	0.0003701596	Africa
Africa|hCoV-19/Egypt/MASRI-024/2020|EPI ISL 482770|B.1|Egypt|2020-05-11	Africa|hCoV-19/Gambia/NPHL-2984/2020|EPI ISL 561307|B.1.1.293|Gambia|2020	0.0004370042	Africa
Africa|hCoV-19/Egypt/MASRI-025/2020|EPI ISL 482771|B.1|Egypt|2020-05-10	Africa|hCoV-19/Gambia/NPHL-2984/2020|EPI ISL 561307|B.1.1.293|Gambia|2020	0.0005717936	Africa
Africa|hCoV-19/Egypt/MASRI-026/2020|EPI ISL 482772|B.1|Egypt|2020-05-10	Africa|hCoV-19/Gambia/NPHL-2984/2020|EPI ISL 561307|B.1.1.293|Gambia|2020	0.0005043508	Africa
Africa|hCoV-19/Egypt/MASRI-027/2020|EPI ISL 482773|B.1.1.123|Egypt|2020-05-08	Africa|hCoV-19/Gambia/NPHL-2984/2020|EPI ISL 561307|B.1.1.293|Gambia|2020	0.0002357307	Africa
Africa|hCoV-19/Egypt/MASRI-028/2020|EPI ISL 483038|B.1|Egypt|2020-05-13	Africa|hCoV-19/Gambia/NPHL-2984/2020|EPI ISL 561307|B.1.1.293|Gambia|2020	0.0005042679	Africa
Africa|hCoV-19/Egypt/MASRI-029/2020|EPI ISL 482774|B.1|Egypt|2020-05-13	Africa|hCoV-19/Gambia/NPHL-2984/2020|EPI ISL 561307|B.1.1.293|Gambia|2020	0.0004370189	Africa
Africa|hCoV-19/Egypt/MASRI-10/2020|EPI ISL 475752|B.1.255|Egypt|2020-05	Africa|hCoV-19/Gambia/NPHL-2984/2020|EPI ISL 561307|B.1.1.293|Gambia|2020	0.0005380574	Africa
Africa|hCoV-19/Egypt/MASRI-11/2020|EPI ISL 475753|B.1.36|Egypt|2020-05	Africa|hCoV-19/Gambia/NPHL-2984/2020|EPI ISL 561307|B.1.1.293|Gambia|2020	0.0006724544	Africa
Africa|hCoV-19/Egypt/MASRI-14/2020|EPI ISL 475749|B.1|Egypt|2020-05	Africa|hCoV-19/Gambia/NPHL-2984/2020|EPI ISL 561307|B.1.1.293|Gambia|2020	0.0004033939	Africa
Africa|hCoV-19/Egypt/MASRI-15/2020|EPI ISL 475750|B.1.1|Egypt|2020-05	Africa|hCoV-19/Gambia/NPHL-2984/2020|EPI ISL 561307|B.1.1.293|Gambia|2020	0.0004735982	Africa
Africa|hCoV-19/Egypt/MASRI-2/2020|EPI ISL 475745|B.1|Egypt|2020-05	Africa|hCoV-19/Gambia/NPHL-2984/2020|EPI ISL 561307|B.1.1.293|Gambia|2020	0.0004369893	Africa
Africa|hCoV-19/Egypt/MASRI-3/2020|EPI ISL 475746|A|Egypt|2020-05	Africa|hCoV-19/Gambia/NPHL-2984/2020|EPI ISL 561307|B.1.1.293|Gambia|2020	0.0007061484	Africa
Africa|hCoV-19/Egypt/MASRI-6/2020|EPI ISL 475747|B.1.255|Egypt|2020-05	Africa|hCoV-19/Gambia/NPHL-2984/2020|EPI ISL 561307|B.1.1.293|Gambia|2020	0.0004369895	Africa
Africa|hCoV-19/Egypt/MASRI-9/2020|EPI ISL 475751|B.1.1.1|Egypt|2020-05	Africa|hCoV-19/Gambia/NPHL-2984/2020|EPI ISL 561307|B.1.1.293|Gambia|2020	0.0006053127	Africa
Africa|hCoV-19/Egypt/NRC-01/2020|EPI ISL 430820|B.1|Egypt|2020-03-18	Africa|hCoV-19/Gambia/NPHL-2984/2020|EPI ISL 561307|B.1.1.293|Gambia|2020	0.0004050056	Africa
Africa|hCoV-19/Egypt/NRC-03/2020|EPI ISL 430819|B.1.246|Egypt|2020-03-18	Africa|hCoV-19/Gambia/NPHL-2984/2020|EPI ISL 561307|B.1.1.293|Gambia|2020	0.0004384675	Africa
Africa|hCoV-19/Gabon/ITM-K011/2020|EPI ISL 539573|A|Gabon|2020-03-22	Africa|hCoV-19/Gambia/NPHL-2984/2020|EPI ISL 561307|B.1.1.293|Gambia|2020	0.0006388146	Africa
Africa|hCoV-19/Gabon/ITM-K023/2020|EPI ISL 539574|B.1.178|Gabon|2020-03-27	Africa|hCoV-19/Gambia/NPHL-2984/2020|EPI ISL 561307|B.1.1.293|Gambia|2020	0.0004033587	Africa
Africa|hCoV-19/Gabon/ITM-K027/2020|EPI ISL 539575|A|Gabon|2020-03-27	Africa|hCoV-19/Gambia/NPHL-2984/2020|EPI ISL 561307|B.1.1.293|Gambia|2020	0.0006387996	Africa
Africa|hCoV-19/Gabon/ITM-K028/2020|EPI ISL 539576|B.1.292|Gabon|2020-03-27	Africa|hCoV-19/Gambia/NPHL-2984/2020|EPI ISL 561307|B.1.1.293|Gambia|2020	0.0004033668	Africa
Africa|hCoV-19/Gambia/0214/2020|EPI ISL 471158|B.1|Gambia|2020-03-29	Africa|hCoV-19/Gambia/NPHL-2984/2020|EPI ISL 561307|B.1.1.293|Gambia|2020	0.0003029812	Africa
Africa|hCoV-19/Gambia/0268/2020|EPI ISL 471159|B.1.1|Gambia|2020-03-21	Africa|hCoV-19/Gambia/NPHL-2984/2020|EPI ISL 561307|B.1.1.293|Gambia|2020	0.0001696402	Africa
Africa|hCoV-19/Gambia/0278/2020|EPI ISL 471160|B.1.1|Gambia|2020-03-20	Africa|hCoV-19/Gambia/NPHL-2984/2020|EPI ISL 561307|B.1.1.293|Gambia|2020	0.0001698879	Africa
Africa|hCoV-19/Gambia/0528/2020|EPI ISL 471161|B.1.1.293|Gambia|2020-04-30	Africa|hCoV-19/Gambia/NPHL-2984/2020|EPI ISL 561307|B.1.1.293|Gambia|2020	0.0001378462	Africa
Africa|hCoV-19/Gambia/0531/2020|EPI ISL 471162|B.1.1.293|Gambia|2020-04-30	Africa|hCoV-19/Gambia/NPHL-2984/2020|EPI ISL 561307|B.1.1.293|Gambia|2020	0.0001378557	Africa
Africa|hCoV-19/Gambia/0536/2020|EPI ISL 471163|B.1.1.293|Gambia|2020-04-30	Africa|hCoV-19/Gambia/NPHL-2984/2020|EPI ISL 561307|B.1.1.293|Gambia|2020	0.0001344099	Africa
Africa|hCoV-19/Gambia/0547/2020|EPI ISL 471164|B.1.1.293|Gambia|2020-04-30	Africa|hCoV-19/Gambia/NPHL-2984/2020|EPI ISL 561307|B.1.1.293|Gambia|2020	0.0001346225	Africa
Africa|hCoV-19/Gambia/0548/2020|EPI ISL 471165|B.1.5|Gambia|2020-04-30	Africa|hCoV-19/Gambia/NPHL-2984/2020|EPI ISL 561307|B.1.1.293|Gambia|2020	0.0001738992	Africa
Africa|hCoV-19/Gambia/1090/2020|EPI ISL 471166|B.1.1|Gambia|2020-05-04	Africa|hCoV-19/Gambia/NPHL-2984/2020|EPI ISL 561307|B.1.1.293|Gambia|2020	0.0001693816	Africa
Africa|hCoV-19/Gambia/1094/2020|EPI ISL 471167|B.1.1.293|Gambia|2020-05-04	Africa|hCoV-19/Gambia/NPHL-2984/2020|EPI ISL 561307|B.1.1.293|Gambia|2020	0.0001344100	Africa
Africa|hCoV-19/Gambia/1251/2020|EPI ISL 471168|B.1.1.293|Gambia|2020-05-07	Africa|hCoV-19/Gambia/NPHL-2984/2020|EPI ISL 561307|B.1.1.293|Gambia|2020	0.0001378462	Africa
Africa|hCoV-19/Gambia/1264/2020|EPI ISL 471169|B.1.1|Gambia|2020-05-07	Africa|hCoV-19/Gambia/NPHL-2984/2020|EPI ISL 561307|B.1.1.293|Gambia|2020	0.0001694103	Africa
Africa|hCoV-19/Gambia/1271/2020|EPI ISL 471170|B.1.1|Gambia|2020-05-07	Africa|hCoV-19/Gambia/NPHL-2984/2020|EPI ISL 561307|B.1.1.293|Gambia|2020	0.0001696287	Africa
Africa|hCoV-19/Gambia/1277/2020|EPI ISL 471171|B.1.1.293|Gambia|2020-05-07	Africa|hCoV-19/Gambia/NPHL-2984/2020|EPI ISL 561307|B.1.1.293|Gambia|2020	0.0001344100	Africa
Africa|hCoV-19/Gambia/3668/2020|EPI ISL 560992|B.1.5.12|Gambia|2020-07-30	Africa|hCoV-19/Gambia/NPHL-2984/2020|EPI ISL 561307|B.1.1.293|Gambia|2020	0.0005757670	Africa
Africa|hCoV-19/Gambia/3670/2020|EPI ISL 560993|B.1.5.12|Gambia|2020-07-30	Africa|hCoV-19/Gambia/NPHL-2984/2020|EPI ISL 561307|B.1.1.293|Gambia|2020	0.0005804846	Africa
Africa|hCoV-19/Gambia/3671/2020|EPI ISL 560994|B.1.1.293|Gambia|2020-07-30	Africa|hCoV-19/Gambia/NPHL-2984/2020|EPI ISL 561307|B.1.1.293|Gambia|2020	0.0001354154	Africa
Africa|hCoV-19/Gambia/3673/2020|EPI ISL 560995|B.1.5|Gambia|2020-07-30	Africa|hCoV-19/Gambia/NPHL-2984/2020|EPI ISL 561307|B.1.1.293|Gambia|2020	0.0002709041	Africa
Africa|hCoV-19/Gambia/3676/2020|EPI ISL 560996|B.1.5|Gambia|2020-07-30	Africa|hCoV-19/Gambia/NPHL-2984/2020|EPI ISL 561307|B.1.1.293|Gambia|2020	0.0003447653	Africa
Africa|hCoV-19/Gambia/3678/2020|EPI ISL 560997|B.1.292|Gambia|2020-07-30	Africa|hCoV-19/Gambia/NPHL-2984/2020|EPI ISL 561307|B.1.1.293|Gambia|2020	0.0004370041	Africa
Africa|hCoV-19/Gambia/3679/2020|EPI ISL 560998|B.1.5.12|Gambia|2020-07-30	Africa|hCoV-19/Gambia/NPHL-2984/2020|EPI ISL 561307|B.1.1.293|Gambia|2020	0.0005122148	Africa
Africa|hCoV-19/Gambia/3680/2020|EPI ISL 560999|B.1.5|Gambia|2020-07-30	Africa|hCoV-19/Gambia/NPHL-2984/2020|EPI ISL 561307|B.1.1.293|Gambia|2020	0.0003448961	Africa
Africa|hCoV-19/Gambia/3683/2020|EPI ISL 561000|B.1.292|Gambia|2020-07-30	Africa|hCoV-19/Gambia/NPHL-2984/2020|EPI ISL 561307|B.1.1.293|Gambia|2020	0.0004706293	Africa
Africa|hCoV-19/Gambia/3703/2020|EPI ISL 561001|B.1.5.12|Gambia|2020-07-30	Africa|hCoV-19/Gambia/NPHL-2984/2020|EPI ISL 561307|B.1.1.293|Gambia|2020	0.0005042679	Africa
Africa|hCoV-19/Gambia/3717/2020|EPI ISL 561002|B.1.5|Gambia|2020-07-30	Africa|hCoV-19/Gambia/NPHL-2984/2020|EPI ISL 561307|B.1.1.293|Gambia|2020	0.0003755948	Africa
Africa|hCoV-19/Gambia/3724/2020|EPI ISL 561003|B.1.5.12|Gambia|2020-07-30	Africa|hCoV-19/Gambia/NPHL-2984/2020|EPI ISL 561307|B.1.1.293|Gambia|2020	0.0005042679	Africa
Africa|hCoV-19/Gambia/3725/2020|EPI ISL 561004|B.1.1.293|Gambia|2020-07-30	Africa|hCoV-19/Gambia/NPHL-2984/2020|EPI ISL 561307|B.1.1.293|Gambia|2020	0.0000671978	Africa
Africa|hCoV-19/Gambia/3728/2020|EPI ISL 561005|B.1.5|Gambia|2020-07-30	Africa|hCoV-19/Gambia/NPHL-2984/2020|EPI ISL 561307|B.1.1.293|Gambia|2020	0.0003167346	Africa
Africa|hCoV-19/Gambia/3729/2020|EPI ISL 561006|B.1.5.12|Gambia|2020-07-30	Africa|hCoV-19/Gambia/NPHL-2984/2020|EPI ISL 561307|B.1.1.293|Gambia|2020	0.0004369996	Africa
Africa|hCoV-19/Gambia/3732/2020|EPI ISL 561007|B.1.5|Gambia|2020-07-30	Africa|hCoV-19/Gambia/NPHL-2984/2020|EPI ISL 561307|B.1.1.293|Gambia|2020	0.0003758642	Africa
Africa|hCoV-19/Gambia/3735/2020|EPI ISL 561008|B.1.5|Gambia|2020-07-30	Africa|hCoV-19/Gambia/NPHL-2984/2020|EPI ISL 561307|B.1.1.293|Gambia|2020	0.0003102609	Africa
Africa|hCoV-19/Gambia/3737/2020|EPI ISL 561009|B.1.1.293|Gambia|2020-07-30	Africa|hCoV-19/Gambia/NPHL-2984/2020|EPI ISL 561307|B.1.1.293|Gambia|2020	0.0000672316	Africa
Africa|hCoV-19/Gambia/3741/2020|EPI ISL 561010|B.1.5.12|Gambia|2020-07-30	Africa|hCoV-19/Gambia/NPHL-2984/2020|EPI ISL 561307|B.1.1.293|Gambia|2020	0.0004438575	Africa
Africa|hCoV-19/Gambia/3743/2020|EPI ISL 561011|B.1.5.12|Gambia|2020-07-30	Africa|hCoV-19/Gambia/NPHL-2984/2020|EPI ISL 561307|B.1.1.293|Gambia|2020	0.0005715479	Africa
Africa|hCoV-19/Gambia/3749/2020|EPI ISL 561012|B.1.5.12|Gambia|2020-07-30	Africa|hCoV-19/Gambia/NPHL-2984/2020|EPI ISL 561307|B.1.1.293|Gambia|2020	0.0005042509	Africa
Africa|hCoV-19/Gambia/3761/2020|EPI ISL 561013|B.1.5.12|Gambia|2020-07-30	Africa|hCoV-19/Gambia/NPHL-2984/2020|EPI ISL 561307|B.1.1.293|Gambia|2020	0.0005042509	Africa
Africa|hCoV-19/Gambia/3772/2020|EPI ISL 561025|B.1.5|Gambia|2020-07-30	Africa|hCoV-19/Gambia/NPHL-2984/2020|EPI ISL 561307|B.1.1.293|Gambia|2020	0.0003485499	Africa
Africa|hCoV-19/Gambia/GC19-015/2020|EPI ISL 428855|B.1.1.8|Gambia|2020-03-17	Africa|hCoV-19/Gambia/NPHL-2984/2020|EPI ISL 561307|B.1.1.293|Gambia|2020	0.0002688534	Africa
Africa|hCoV-19/Gambia/GC19-026/2020|EPI ISL 428856|B.6|Gambia|2020-03-21	Africa|hCoV-19/Gambia/NPHL-2984/2020|EPI ISL 561307|B.1.1.293|Gambia|2020	0.0006051641	Africa
Africa|hCoV-19/Gambia/GC19-029/2020|EPI ISL 428857|B.1|Gambia|2020-04-20	Africa|hCoV-19/Gambia/NPHL-2984/2020|EPI ISL 561307|B.1.1.293|Gambia|2020	0.0004033843	Africa
Africa|hCoV-19/Gambia/GC19-0479/2020|EPI ISL 561015|B.1.1.293|Gambia|2020-04-29	Africa|hCoV-19/Gambia/NPHL-2984/2020|EPI ISL 561307|B.1.1.293|Gambia|2020	0.0001404938	Africa
Africa|hCoV-19/Gambia/GC19-0544/2020|EPI ISL 561016|B.1.5|Gambia|2020-05-01	Africa|hCoV-19/Gambia/NPHL-2984/2020|EPI ISL 561307|B.1.1.293|Gambia|2020	0.0002448338	Africa
Africa|hCoV-19/Gambia/GC19-1385/2020|EPI ISL 561018|B.1.5|Gambia|2020-05-12	Africa|hCoV-19/Gambia/NPHL-2984/2020|EPI ISL 561307|B.1.1.293|Gambia|2020	0.0002475082	Africa
Africa|hCoV-19/Gambia/GC19-1503/2020|EPI ISL 561021|B.1.1|Gambia|2020-05-14	Africa|hCoV-19/Gambia/NPHL-2984/2020|EPI ISL 561307|B.1.1.293|Gambia|2020	0.0003360944	Africa
Africa|hCoV-19/Gambia/GC19-1527/2020|EPI ISL 561022|B.1.1.293|Gambia|2020-05-16	Africa|hCoV-19/Gambia/NPHL-2984/2020|EPI ISL 561307|B.1.1.293|Gambia|2020	0.0001344235	Africa
Africa|hCoV-19/Gambia/GC19-1533/2020|EPI ISL 561023|B.1.1.264|Gambia|2020-05-16	Africa|hCoV-19/Gambia/NPHL-2984/2020|EPI ISL 561307|B.1.1.293|Gambia|2020	0.0002089565	Africa
Africa|hCoV-19/Gambia/GC19-1572/2020|EPI ISL 561014|B.1.1|Gambia|2020-05-20	Africa|hCoV-19/Gambia/NPHL-2984/2020|EPI ISL 561307|B.1.1.293|Gambia|2020	0.0002440767	Africa
Africa|hCoV-19/Gambia/GC19-1575/2020|EPI ISL 561026|B.1.1|Gambia|2020-05-20	Africa|hCoV-19/Gambia/NPHL-2984/2020|EPI ISL 561307|B.1.1.293|Gambia|2020	0.0003470690	Africa
Africa|hCoV-19/Gambia/GC19-1606/2020|EPI ISL 561027|B.1.1|Gambia|2020-05-20	Africa|hCoV-19/Gambia/NPHL-2984/2020|EPI ISL 561307|B.1.1.293|Gambia|2020	0.0002786296	Africa
Africa|hCoV-19/Gambia/GC19-1706/2020|EPI ISL 561028|B.1.5|Gambia|2020-05-22	Africa|hCoV-19/Gambia/NPHL-2984/2020|EPI ISL 561307|B.1.1.293|Gambia|2020	0.0002449704	Africa
Africa|hCoV-19/Gambia/GC19-1814/2020|EPI ISL 561032|B.1.5|Gambia|2020-05-28	Africa|hCoV-19/Gambia/NPHL-2984/2020|EPI ISL 561307|B.1.1.293|Gambia|2020	0.0002474204	Africa
Africa|hCoV-19/Gambia/GC19-1818/2020|EPI ISL 561034|B.1.1|Gambia|2020-05-28	Africa|hCoV-19/Gambia/NPHL-2984/2020|EPI ISL 561307|B.1.1.293|Gambia|2020	0.0003361168	Africa
Africa|hCoV-19/Gambia/GC19-1983/2020|EPI ISL 561038|B.1.1|Gambia|2020-06-07	Africa|hCoV-19/Gambia/NPHL-2984/2020|EPI ISL 561307|B.1.1.293|Gambia|2020	0.0003361062	Africa
Africa|hCoV-19/Gambia/GC19-2197/2020|EPI ISL 561040|B.1.292|Gambia|2020-06-26	Africa|hCoV-19/Gambia/NPHL-2984/2020|EPI ISL 561307|B.1.1.293|Gambia|2020	0.0004405429	Africa
Africa|hCoV-19/Gambia/GC19-2427/2020|EPI ISL 561105|B.1.1.293|Gambia|2020-07-21	Africa|hCoV-19/Gambia/NPHL-2984/2020|EPI ISL 561307|B.1.1.293|Gambia|2020	0.0000336038	Africa
Africa|hCoV-19/Gambia/GC19-2443/2020|EPI ISL 561106|B.1.5|Gambia|2020-07-21	Africa|hCoV-19/Gambia/NPHL-2984/2020|EPI ISL 561307|B.1.1.293|Gambia|2020	0.0001767823	Africa
Africa|hCoV-19/Gambia/GC19-2450/2020|EPI ISL 561107|B.1.5.12|Gambia|2020-07-21	Africa|hCoV-19/Gambia/NPHL-2984/2020|EPI ISL 561307|B.1.1.293|Gambia|2020	0.0005042745	Africa
Africa|hCoV-19/Gambia/GC19-2459/2020|EPI ISL 561108|B.1.1.293|Gambia|2020-07-21	Africa|hCoV-19/Gambia/NPHL-2984/2020|EPI ISL 561307|B.1.1.293|Gambia|2020	0.0001355195	Africa
Africa|hCoV-19/Gambia/GC19-2469/2020|EPI ISL 561109|B.1.5|Gambia|2020-07-21	Africa|hCoV-19/Gambia/NPHL-2984/2020|EPI ISL 561307|B.1.1.293|Gambia|2020	0.0003102930	Africa
Africa|hCoV-19/Gambia/GC19-2473/2020|EPI ISL 561110|B.1.5.12|Gambia|2020-07-21	Africa|hCoV-19/Gambia/NPHL-2984/2020|EPI ISL 561307|B.1.1.293|Gambia|2020	0.0005379273	Africa
Africa|hCoV-19/Gambia/GC19-2498/2020|EPI ISL 561111|B.1.292|Gambia|2020-07-21	Africa|hCoV-19/Gambia/NPHL-2984/2020|EPI ISL 561307|B.1.1.293|Gambia|2020	0.0004706136	Africa
Africa|hCoV-19/Gambia/GC19-2525/2020|EPI ISL 561113|B.1.1.293|Gambia|2020-07-21	Africa|hCoV-19/Gambia/NPHL-2984/2020|EPI ISL 561307|B.1.1.293|Gambia|2020	0.0001344131	Africa
Africa|hCoV-19/Gambia/GC19-2526/2020|EPI ISL 561114|B.1.5.12|Gambia|2020-07-21	Africa|hCoV-19/Gambia/NPHL-2984/2020|EPI ISL 561307|B.1.1.293|Gambia|2020	0.0005379381	Africa
Africa|hCoV-19/Gambia/GC19-2629/2020|EPI ISL 561123|B.1.5.12|Gambia|2020-07-21	Africa|hCoV-19/Gambia/NPHL-2984/2020|EPI ISL 561307|B.1.1.293|Gambia|2020	0.0005083757	Africa
Africa|hCoV-19/Gambia/GC19-2632/2020|EPI ISL 561124|B.1.5.12|Gambia|2020-07-21	Africa|hCoV-19/Gambia/NPHL-2984/2020|EPI ISL 561307|B.1.1.293|Gambia|2020	0.0005079970	Africa
Africa|hCoV-19/Gambia/GC19-2638/2020|EPI ISL 561126|B.1.5.12|Gambia|2020-07-21	Africa|hCoV-19/Gambia/NPHL-2984/2020|EPI ISL 561307|B.1.1.293|Gambia|2020	0.0004857708	Africa
Africa|hCoV-19/Gambia/GC19-2652/2020|EPI ISL 561128|B.1.5.12|Gambia|2020-07-21	Africa|hCoV-19/Gambia/NPHL-2984/2020|EPI ISL 561307|B.1.1.293|Gambia|2020	0.0004035755	Africa
Africa|hCoV-19/Gambia/GC19-2654/2020|EPI ISL 561130|B.1.292|Gambia|2020-07-21	Africa|hCoV-19/Gambia/NPHL-2984/2020|EPI ISL 561307|B.1.1.293|Gambia|2020	0.0005042898	Africa
Africa|hCoV-19/Gambia/GC19-2663/2020|EPI ISL 561133|B.1.1.293|Gambia|2020-07-21	Africa|hCoV-19/Gambia/NPHL-2984/2020|EPI ISL 561307|B.1.1.293|Gambia|2020	0.0001680198	Africa
Africa|hCoV-19/Gambia/GC19-2707/2020|EPI ISL 561134|B.1.1.293|Gambia|2020-07-21	Africa|hCoV-19/Gambia/NPHL-2984/2020|EPI ISL 561307|B.1.1.293|Gambia|2020	0.0002031362	Africa
Africa|hCoV-19/Gambia/GC19-2711/2020|EPI ISL 561135|B.1.5.12|Gambia|2020-07-21	Africa|hCoV-19/Gambia/NPHL-2984/2020|EPI ISL 561307|B.1.1.293|Gambia|2020	0.0004706042	Africa
Africa|hCoV-19/Gambia/GC19-2730/2020|EPI ISL 561136|B.1.5.12|Gambia|2020-07-21	Africa|hCoV-19/Gambia/NPHL-2984/2020|EPI ISL 561307|B.1.1.293|Gambia|2020	0.0006096849	Africa
Africa|hCoV-19/Gambia/GC19-2731/2020|EPI ISL 561137|B.1.1.293|Gambia|2020-07-21	Africa|hCoV-19/Gambia/NPHL-2984/2020|EPI ISL 561307|B.1.1.293|Gambia|2020	0.0001344222	Africa
Africa|hCoV-19/Gambia/GC19-2828/2020|EPI ISL 561150|B.1.361|Gambia|2020-07-24	Africa|hCoV-19/Gambia/NPHL-2984/2020|EPI ISL 561307|B.1.1.293|Gambia|2020	0.0004706657	Africa
Africa|hCoV-19/Gambia/GC19-2842/2020|EPI ISL 561151|B.1.1|Gambia|2020-07-24	Africa|hCoV-19/Gambia/NPHL-2984/2020|EPI ISL 561307|B.1.1.293|Gambia|2020	0.0003360995	Africa
Africa|hCoV-19/Gambia/GC19-2898/2020|EPI ISL 561153|B.1.5.12|Gambia|2020-07-24	Africa|hCoV-19/Gambia/NPHL-2984/2020|EPI ISL 561307|B.1.1.293|Gambia|2020	0.0004706358	Africa
Africa|hCoV-19/Gambia/GC19-2904/2020|EPI ISL 561154|B.1.1|Gambia|2020-07-24	Africa|hCoV-19/Gambia/NPHL-2984/2020|EPI ISL 561307|B.1.1.293|Gambia|2020	0.0003360882	Africa
Africa|hCoV-19/Gambia/GC19-2947/2020|EPI ISL 561155|B.1.5.12|Gambia|2020-07-24	Africa|hCoV-19/Gambia/NPHL-2984/2020|EPI ISL 561307|B.1.1.293|Gambia|2020	0.0005042509	Africa
Africa|hCoV-19/Gambia/GC19-2973/2020|EPI ISL 561156|B.1.1.293|Gambia|2020-07-24	Africa|hCoV-19/Gambia/NPHL-2984/2020|EPI ISL 561307|B.1.1.293|Gambia|2020	0.0001008054	Africa
Africa|hCoV-19/Gambia/GC19-2977/2020|EPI ISL 561157|B.1.1.293|Gambia|2020-07-24	Africa|hCoV-19/Gambia/NPHL-2984/2020|EPI ISL 561307|B.1.1.293|Gambia|2020	0.0001008088	Africa
Africa|hCoV-19/Gambia/GC19-2985/2020|EPI ISL 561158|B.1.5.12|Gambia|2020-07-24	Africa|hCoV-19/Gambia/NPHL-2984/2020|EPI ISL 561307|B.1.1.293|Gambia|2020	0.0004033587	Africa
Africa|hCoV-19/Gambia/GC19-2991/2020|EPI ISL 561159|B.1.1|Gambia|2020-07-24	Africa|hCoV-19/Gambia/NPHL-2984/2020|EPI ISL 561307|B.1.1.293|Gambia|2020	0.0003025139	Africa
Africa|hCoV-19/Gambia/GC19-3064/2020|EPI ISL 561160|B.1.1|Gambia|2020-07-25	Africa|hCoV-19/Gambia/NPHL-2984/2020|EPI ISL 561307|B.1.1.293|Gambia|2020	0.0003361108	Africa
Africa|hCoV-19/Gambia/GC19-3065/2020|EPI ISL 561161|B.1.5.12|Gambia|2020-07-25	Africa|hCoV-19/Gambia/NPHL-2984/2020|EPI ISL 561307|B.1.1.293|Gambia|2020	0.0005470667	Africa
Africa|hCoV-19/Gambia/GC19-3081/2020|EPI ISL 561162|B.1.1|Gambia|2020-07-25	Africa|hCoV-19/Gambia/NPHL-2984/2020|EPI ISL 561307|B.1.1.293|Gambia|2020	0.0003360994	Africa
Africa|hCoV-19/Gambia/GC19-3085/2020|EPI ISL 561163|B.1.1.293|Gambia|2020-07-25	Africa|hCoV-19/Gambia/NPHL-2984/2020|EPI ISL 561307|B.1.1.293|Gambia|2020	0.0000338518	Africa
Africa|hCoV-19/Gambia/GC19-3087/2020|EPI ISL 561041|B.1.292|Gambia|2020-07-25	Africa|hCoV-19/Gambia/NPHL-2984/2020|EPI ISL 561307|B.1.1.293|Gambia|2020	0.0005042390	Africa
Africa|hCoV-19/Gambia/GC19-3099/2020|EPI ISL 561164|B.1.1.242|Gambia|2020-07-25	Africa|hCoV-19/Gambia/NPHL-2984/2020|EPI ISL 561307|B.1.1.293|Gambia|2020	0.0003697256	Africa
Africa|hCoV-19/Gambia/GC19-3110/2020|EPI ISL 561165|B.1.1.293|Gambia|2020-07-25	Africa|hCoV-19/Gambia/NPHL-2984/2020|EPI ISL 561307|B.1.1.293|Gambia|2020	0.0001344145	Africa
Africa|hCoV-19/Gambia/GC19-3112/2020|EPI ISL 561166|B.1|Gambia|2020-07-25	Africa|hCoV-19/Gambia/NPHL-2984/2020|EPI ISL 561307|B.1.1.293|Gambia|2020	0.0005715153	Africa
Africa|hCoV-19/Gambia/GC19-3113/2020|EPI ISL 561167|B.1.1.293|Gambia|2020-07-25	Africa|hCoV-19/Gambia/NPHL-2984/2020|EPI ISL 561307|B.1.1.293|Gambia|2020	0.0001008054	Africa
Africa|hCoV-19/Gambia/GC19-3114/2020|EPI ISL 561168|B.1.1|Gambia|2020-07-25	Africa|hCoV-19/Gambia/NPHL-2984/2020|EPI ISL 561307|B.1.1.293|Gambia|2020	0.0003360882	Africa
Africa|hCoV-19/Gambia/GC19-3135/2020|EPI ISL 561169|B.1.5.12|Gambia|2020-07-27	Africa|hCoV-19/Gambia/NPHL-2984/2020|EPI ISL 561307|B.1.1.293|Gambia|2020	0.0004063631	Africa
Africa|hCoV-19/Gambia/GC19-3140/2020|EPI ISL 561042|B.1.5.12|Gambia|2020-07-27	Africa|hCoV-19/Gambia/NPHL-2984/2020|EPI ISL 561307|B.1.1.293|Gambia|2020	0.0005715842	Africa
Africa|hCoV-19/Gambia/GC19-3145/2020|EPI ISL 561170|B.1.1|Gambia|2020-07-27	Africa|hCoV-19/Gambia/NPHL-2984/2020|EPI ISL 561307|B.1.1.293|Gambia|2020	0.0003360995	Africa
Africa|hCoV-19/Gambia/GC19-3146/2020|EPI ISL 561171|B.1.5.12|Gambia|2020-07-27	Africa|hCoV-19/Gambia/NPHL-2984/2020|EPI ISL 561307|B.1.1.293|Gambia|2020	0.0004064911	Africa
Africa|hCoV-19/Gambia/GC19-3165/2020|EPI ISL 561043|B.1.1.293|Gambia|2020-07-27	Africa|hCoV-19/Gambia/NPHL-2984/2020|EPI ISL 561307|B.1.1.293|Gambia|2020	0.0001008054	Africa
Africa|hCoV-19/Gambia/GC19-3166/2020|EPI ISL 561044|B.1.5.12|Gambia|2020-07-27	Africa|hCoV-19/Gambia/NPHL-2984/2020|EPI ISL 561307|B.1.1.293|Gambia|2020	0.0004063494	Africa
Africa|hCoV-19/Gambia/GC19-3189/2020|EPI ISL 561045|B.1.5|Gambia|2020-07-27	Africa|hCoV-19/Gambia/NPHL-2984/2020|EPI ISL 561307|B.1.1.293|Gambia|2020	0.0002393244	Africa
Africa|hCoV-19/Gambia/GC19-3192/2020|EPI ISL 561046|B.1.5|Gambia|2020-07-27	Africa|hCoV-19/Gambia/NPHL-2984/2020|EPI ISL 561307|B.1.1.293|Gambia|2020	0.0002031677	Africa
Africa|hCoV-19/Gambia/GC19-3193/2020|EPI ISL 561047|B.1.5.12|Gambia|2020-07-27	Africa|hCoV-19/Gambia/NPHL-2984/2020|EPI ISL 561307|B.1.1.293|Gambia|2020	0.0004063356	Africa
Africa|hCoV-19/Gambia/GC19-3208/2020|EPI ISL 561048|B.1.5.12|Gambia|2020-07-27	Africa|hCoV-19/Gambia/NPHL-2984/2020|EPI ISL 561307|B.1.1.293|Gambia|2020	0.0004741578	Africa
Africa|hCoV-19/Gambia/GC19-3209/2020|EPI ISL 561049|B.1.5.12|Gambia|2020-07-27	Africa|hCoV-19/Gambia/NPHL-2984/2020|EPI ISL 561307|B.1.1.293|Gambia|2020	0.0003725172	Africa
Africa|hCoV-19/Gambia/GC19-3210/2020|EPI ISL 561050|B.1.5.12|Gambia|2020-07-27	Africa|hCoV-19/Gambia/NPHL-2984/2020|EPI ISL 561307|B.1.1.293|Gambia|2020	0.0003816610	Africa
Africa|hCoV-19/Gambia/GC19-3214/2020|EPI ISL 561051|B.1.1.293|Gambia|2020-07-27	Africa|hCoV-19/Gambia/NPHL-2984/2020|EPI ISL 561307|B.1.1.293|Gambia|2020	0.0000338518	Africa
Africa|hCoV-19/Gambia/GC19-3219/2020|EPI ISL 561052|B.1.5.12|Gambia|2020-07-27	Africa|hCoV-19/Gambia/NPHL-2984/2020|EPI ISL 561307|B.1.1.293|Gambia|2020	0.0004034129	Africa
Africa|hCoV-19/Gambia/GC19-3246/2020|EPI ISL 561053|B.1.5.12|Gambia|2020-07-27	Africa|hCoV-19/Gambia/NPHL-2984/2020|EPI ISL 561307|B.1.1.293|Gambia|2020	0.0004063851	Africa
Africa|hCoV-19/Gambia/GC19-3255/2020|EPI ISL 561054|B.1.177|Gambia|2020-07-27	Africa|hCoV-19/Gambia/NPHL-2984/2020|EPI ISL 561307|B.1.1.293|Gambia|2020	0.0002031726	Africa
Africa|hCoV-19/Gambia/GC19-3266/2020|EPI ISL 561055|B.1.5|Gambia|2020-07-27	Africa|hCoV-19/Gambia/NPHL-2984/2020|EPI ISL 561307|B.1.1.293|Gambia|2020	0.0001015698	Africa
Africa|hCoV-19/Gambia/GC19-3267/2020|EPI ISL 561056|B.1.5.12|Gambia|2020-07-27	Africa|hCoV-19/Gambia/NPHL-2984/2020|EPI ISL 561307|B.1.1.293|Gambia|2020	0.0003386485	Africa
Africa|hCoV-19/Gambia/GC19-3278/2020|EPI ISL 561058|B.1.5.12|Gambia|2020-07-27	Africa|hCoV-19/Gambia/NPHL-2984/2020|EPI ISL 561307|B.1.1.293|Gambia|2020	0.0003724705	Africa
Africa|hCoV-19/Gambia/GC19-3301/2020|EPI ISL 561059|B.1.5.12|Gambia|2020-07-27	Africa|hCoV-19/Gambia/NPHL-2984/2020|EPI ISL 561307|B.1.1.293|Gambia|2020	0.0003725084	Africa
Africa|hCoV-19/Gambia/GC19-3317/2020|EPI ISL 561060|B.1.5|Gambia|2020-07-27	Africa|hCoV-19/Gambia/NPHL-2984/2020|EPI ISL 561307|B.1.1.293|Gambia|2020	0.0002353186	Africa
Africa|hCoV-19/Gambia/GC19-3323/2020|EPI ISL 561061|B.1.5|Gambia|2020-07-27	Africa|hCoV-19/Gambia/NPHL-2984/2020|EPI ISL 561307|B.1.1.293|Gambia|2020	0.0001693071	Africa
Africa|hCoV-19/Gambia/GC19-3358/2020|EPI ISL 561062|B.1.1.293|Gambia|2020-07-27	Africa|hCoV-19/Gambia/NPHL-2984/2020|EPI ISL 561307|B.1.1.293|Gambia|2020	0.0000671977	Africa
Africa|hCoV-19/Gambia/GC19-3365/2020|EPI ISL 561063|B.1.5.12|Gambia|2020-07-27	Africa|hCoV-19/Gambia/NPHL-2984/2020|EPI ISL 561307|B.1.1.293|Gambia|2020	0.0004402550	Africa
Africa|hCoV-19/Gambia/GC19-3373/2020|EPI ISL 561064|B.1.5|Gambia|2020-07-27	Africa|hCoV-19/Gambia/NPHL-2984/2020|EPI ISL 561307|B.1.1.293|Gambia|2020	0.0002709169	Africa
Africa|hCoV-19/Gambia/GC19-3374/2020|EPI ISL 561065|B.1.5.12|Gambia|2020-07-27	Africa|hCoV-19/Gambia/NPHL-2984/2020|EPI ISL 561307|B.1.1.293|Gambia|2020	0.0004063494	Africa
Africa|hCoV-19/Gambia/GC19-3375/2020|EPI ISL 561066|B.1.5.12|Gambia|2020-07-27	Africa|hCoV-19/Gambia/NPHL-2984/2020|EPI ISL 561307|B.1.1.293|Gambia|2020	0.0003724705	Africa
Africa|hCoV-19/Gambia/GC19-3380/2020|EPI ISL 561067|B.1.5.12|Gambia|2020-07-27	Africa|hCoV-19/Gambia/NPHL-2984/2020|EPI ISL 561307|B.1.1.293|Gambia|2020	0.0004063769	Africa
Africa|hCoV-19/Gambia/GC19-3381/2020|EPI ISL 561068|B.1.5.12|Gambia|2020-07-27	Africa|hCoV-19/Gambia/NPHL-2984/2020|EPI ISL 561307|B.1.1.293|Gambia|2020	0.0005715344	Africa
Africa|hCoV-19/Gambia/GC19-3396/2020|EPI ISL 561069|B.1.5.12|Gambia|2020-07-27	Africa|hCoV-19/Gambia/NPHL-2984/2020|EPI ISL 561307|B.1.1.293|Gambia|2020	0.0005379039	Africa
Africa|hCoV-19/Gambia/GC19-3398/2020|EPI ISL 561070|B.1.1.242|Gambia|2020-07-27	Africa|hCoV-19/Gambia/NPHL-2984/2020|EPI ISL 561307|B.1.1.293|Gambia|2020	0.0004705931	Africa
Africa|hCoV-19/Gambia/GC19-3399/2020|EPI ISL 561172|B.1.5|Gambia|2020-07-27	Africa|hCoV-19/Gambia/NPHL-2984/2020|EPI ISL 561307|B.1.1.293|Gambia|2020	0.0002352894	Africa
Africa|hCoV-19/Gambia/GC19-3400/2020|EPI ISL 561173|B.1.5|Gambia|2020-07-27	Africa|hCoV-19/Gambia/NPHL-2984/2020|EPI ISL 561307|B.1.1.293|Gambia|2020	0.0003025109	Africa
Africa|hCoV-19/Gambia/GC19-3407/2020|EPI ISL 561174|B.1.1.242|Gambia|2020-07-27	Africa|hCoV-19/Gambia/NPHL-2984/2020|EPI ISL 561307|B.1.1.293|Gambia|2020	0.0003361526	Africa
Africa|hCoV-19/Gambia/GC19-3411/2020|EPI ISL 561175|B.1.5.12|Gambia|2020-07-27	Africa|hCoV-19/Gambia/NPHL-2984/2020|EPI ISL 561307|B.1.1.293|Gambia|2020	0.0004781129	Africa
Africa|hCoV-19/Gambia/GC19-3418/2020|EPI ISL 561176|B.1.1.242|Gambia|2020-07-27	Africa|hCoV-19/Gambia/NPHL-2984/2020|EPI ISL 561307|B.1.1.293|Gambia|2020	0.0004033763	Africa
Africa|hCoV-19/Gambia/GC19-3429/2020|EPI ISL 561178|B.1.5.12|Gambia|2020-07-27	Africa|hCoV-19/Gambia/NPHL-2984/2020|EPI ISL 561307|B.1.1.293|Gambia|2020	0.0004033587	Africa
Africa|hCoV-19/Gambia/GC19-3432/2020|EPI ISL 561179|B.1.5.12|Gambia|2020-07-27	Africa|hCoV-19/Gambia/NPHL-2984/2020|EPI ISL 561307|B.1.1.293|Gambia|2020	0.0005758487	Africa
Africa|hCoV-19/Gambia/GC19-3438/2020|EPI ISL 561180|B.1.5.12|Gambia|2020-07-27	Africa|hCoV-19/Gambia/NPHL-2984/2020|EPI ISL 561307|B.1.1.293|Gambia|2020	0.0005379346	Africa
Africa|hCoV-19/Gambia/GC19-3445/2020|EPI ISL 561181|B.1.5.12|Gambia|2020-07-27	Africa|hCoV-19/Gambia/NPHL-2984/2020|EPI ISL 561307|B.1.1.293|Gambia|2020	0.0006051663	Africa
Africa|hCoV-19/Gambia/GC19-3448/2020|EPI ISL 561183|B.1.5|Gambia|2020-07-27	Africa|hCoV-19/Gambia/NPHL-2984/2020|EPI ISL 561307|B.1.1.293|Gambia|2020	0.0002734978	Africa
Africa|hCoV-19/Gambia/GC19-3497/2020|EPI ISL 561184|B.1.5.12|Gambia|2020-07-27	Africa|hCoV-19/Gambia/NPHL-2984/2020|EPI ISL 561307|B.1.1.293|Gambia|2020	0.0005378677	Africa
Africa|hCoV-19/Gambia/GC19-3503/2020|EPI ISL 561186|B.1.5.12|Gambia|2020-07-27	Africa|hCoV-19/Gambia/NPHL-2984/2020|EPI ISL 561307|B.1.1.293|Gambia|2020	0.0004438620	Africa
Africa|hCoV-19/Gambia/GC19-3504/2020|EPI ISL 561187|B.1.5.12|Gambia|2020-07-27	Africa|hCoV-19/Gambia/NPHL-2984/2020|EPI ISL 561307|B.1.1.293|Gambia|2020	0.0005080142	Africa
Africa|hCoV-19/Gambia/GC19-3505/2020|EPI ISL 561188|B.1.5.12|Gambia|2020-07-27	Africa|hCoV-19/Gambia/NPHL-2984/2020|EPI ISL 561307|B.1.1.293|Gambia|2020	0.0004706422	Africa
Africa|hCoV-19/Gambia/GC19-3529/2020|EPI ISL 561191|B.1.5.12|Gambia|2020-07-27	Africa|hCoV-19/Gambia/NPHL-2984/2020|EPI ISL 561307|B.1.1.293|Gambia|2020	0.0005379166	Africa
Africa|hCoV-19/Gambia/GC19-3530/2020|EPI ISL 561192|B.1.5.12|Gambia|2020-07-27	Africa|hCoV-19/Gambia/NPHL-2984/2020|EPI ISL 561307|B.1.1.293|Gambia|2020	0.0004137312	Africa
Africa|hCoV-19/Gambia/GC19-3533/2020|EPI ISL 561193|B.1.1.293|Gambia|2020-07-27	Africa|hCoV-19/Gambia/NPHL-2984/2020|EPI ISL 561307|B.1.1.293|Gambia|2020	0.0001344267	Africa
Africa|hCoV-19/Gambia/GC19-3535/2020|EPI ISL 561194|B.1.1.242|Gambia|2020-07-27	Africa|hCoV-19/Gambia/NPHL-2984/2020|EPI ISL 561307|B.1.1.293|Gambia|2020	0.0004033628	Africa
Africa|hCoV-19/Gambia/GC19-3550/2020|EPI ISL 561195|B.1.5.12|Gambia|2020-07-27	Africa|hCoV-19/Gambia/NPHL-2984/2020|EPI ISL 561307|B.1.1.293|Gambia|2020	0.0005042798	Africa
Africa|hCoV-19/Gambia/GC19-3565/2020|EPI ISL 561196|B.1.5.12|Gambia|2020-07-27	Africa|hCoV-19/Gambia/NPHL-2984/2020|EPI ISL 561307|B.1.1.293|Gambia|2020	0.0004369808	Africa
Africa|hCoV-19/Gambia/GC19-3578/2020|EPI ISL 561197|B.1.5.12|Gambia|2020-07-27	Africa|hCoV-19/Gambia/NPHL-2984/2020|EPI ISL 561307|B.1.1.293|Gambia|2020	0.0004708257	Africa
Africa|hCoV-19/Gambia/GC19-3629/2020|EPI ISL 561199|B.1.5.12|Gambia|2020-07-27	Africa|hCoV-19/Gambia/NPHL-2984/2020|EPI ISL 561307|B.1.1.293|Gambia|2020	0.0005715593	Africa
Africa|hCoV-19/Gambia/GC19-3656/2020|EPI ISL 561201|B.1.5.12|Gambia|2020-07-27	Africa|hCoV-19/Gambia/NPHL-2984/2020|EPI ISL 561307|B.1.1.293|Gambia|2020	0.0004706516	Africa
Africa|hCoV-19/Gambia/GC19-3659/2020|EPI ISL 561202|B.1.1|Gambia|2020-07-27	Africa|hCoV-19/Gambia/NPHL-2984/2020|EPI ISL 561307|B.1.1.293|Gambia|2020	0.0003025068	Africa
Africa|hCoV-19/Gambia/GC19-3666/2020|EPI ISL 561204|B.1.5.12|Gambia|2020-07-27	Africa|hCoV-19/Gambia/NPHL-2984/2020|EPI ISL 561307|B.1.1.293|Gambia|2020	0.0005422969	Africa
Africa|hCoV-19/Gambia/GC19-3769/2020|EPI ISL 561072|B.1.292|Gambia|2020-07-27	Africa|hCoV-19/Gambia/NPHL-2984/2020|EPI ISL 561307|B.1.1.293|Gambia|2020	0.0004779921	Africa
Africa|hCoV-19/Gambia/GC19-3773/2020|EPI ISL 561073|B.1.5.12|Gambia|2020-07-27	Africa|hCoV-19/Gambia/NPHL-2984/2020|EPI ISL 561307|B.1.1.293|Gambia|2020	0.0005379039	Africa
Africa|hCoV-19/Gambia/GC19-3774/2020|EPI ISL 561074|B.1.5.12|Gambia|2020-07-27	Africa|hCoV-19/Gambia/NPHL-2984/2020|EPI ISL 561307|B.1.1.293|Gambia|2020	0.0005042747	Africa
Africa|hCoV-19/Gambia/GC19-3794/2020|EPI ISL 561078|B.1.5.12|Gambia|2020-07-27	Africa|hCoV-19/Gambia/NPHL-2984/2020|EPI ISL 561307|B.1.1.293|Gambia|2020	0.0005121590	Africa
Africa|hCoV-19/Gambia/GC19-3796/2020|EPI ISL 561079|B.1.5.12|Gambia|2020-07-27	Africa|hCoV-19/Gambia/NPHL-2984/2020|EPI ISL 561307|B.1.1.293|Gambia|2020	0.0005378785	Africa
Africa|hCoV-19/Gambia/GC19-3798/2020|EPI ISL 561080|B.1.1.242|Gambia|2020-07-27	Africa|hCoV-19/Gambia/NPHL-2984/2020|EPI ISL 561307|B.1.1.293|Gambia|2020	0.0004412368	Africa
Africa|hCoV-19/Gambia/GC19-3799/2020|EPI ISL 561081|B.1.1.242|Gambia|2020-07-27	Africa|hCoV-19/Gambia/NPHL-2984/2020|EPI ISL 561307|B.1.1.293|Gambia|2020	0.0004369515	Africa
Africa|hCoV-19/Gambia/GC19-3802/2020|EPI ISL 561082|B.1.5.12|Gambia|2020-07-27	Africa|hCoV-19/Gambia/NPHL-2984/2020|EPI ISL 561307|B.1.1.293|Gambia|2020	0.0005715267	Africa
Africa|hCoV-19/Gambia/GC19-3805/2020|EPI ISL 561083|B.1.5.12|Gambia|2020-07-27	Africa|hCoV-19/Gambia/NPHL-2984/2020|EPI ISL 561307|B.1.1.293|Gambia|2020	0.0005378912	Africa
Africa|hCoV-19/Gambia/GC19-3806/2020|EPI ISL 561084|B.1.1.293|Gambia|2020-07-27	Africa|hCoV-19/Gambia/NPHL-2984/2020|EPI ISL 561307|B.1.1.293|Gambia|2020	0.0001344158	Africa
Africa|hCoV-19/Gambia/GC19-3807/2020|EPI ISL 561085|B.1.1.293|Gambia|2020-07-27	Africa|hCoV-19/Gambia/NPHL-2984/2020|EPI ISL 561307|B.1.1.293|Gambia|2020	0.0001680361	Africa
Africa|hCoV-19/Gambia/GC19-3812/2020|EPI ISL 561086|B.1.1.293|Gambia|2020-07-27	Africa|hCoV-19/Gambia/NPHL-2984/2020|EPI ISL 561307|B.1.1.293|Gambia|2020	0.0002020616	Africa
Africa|hCoV-19/Gambia/GC19-3813/2020|EPI ISL 561087|B.1.1.293|Gambia|2020-07-27	Africa|hCoV-19/Gambia/NPHL-2984/2020|EPI ISL 561307|B.1.1.293|Gambia|2020	0.0001680305	Africa
Africa|hCoV-19/Gambia/GC19-3814/2020|EPI ISL 561088|B.1|Gambia|2020-07-27	Africa|hCoV-19/Gambia/NPHL-2984/2020|EPI ISL 561307|B.1.1.293|Gambia|2020	0.0006388809	Africa
Africa|hCoV-19/Gambia/GC19-3816/2020|EPI ISL 561089|B.1.1.293|Gambia|2020-07-27	Africa|hCoV-19/Gambia/NPHL-2984/2020|EPI ISL 561307|B.1.1.293|Gambia|2020	0.0001354213	Africa
Africa|hCoV-19/Gambia/GC19-3818/2020|EPI ISL 561090|B.1.1.293|Gambia|2020-07-27	Africa|hCoV-19/Gambia/NPHL-2984/2020|EPI ISL 561307|B.1.1.293|Gambia|2020	0.0003024732	Africa
Africa|hCoV-19/Gambia/GC19-3820/2020|EPI ISL 561091|B.1.1.293|Gambia|2020-07-27	Africa|hCoV-19/Gambia/NPHL-2984/2020|EPI ISL 561307|B.1.1.293|Gambia|2020	0.0001680305	Africa
Africa|hCoV-19/Gambia/GC19-3821/2020|EPI ISL 561092|B.1.5.12|Gambia|2020-07-27	Africa|hCoV-19/Gambia/NPHL-2984/2020|EPI ISL 561307|B.1.1.293|Gambia|2020	0.0004481871	Africa
Africa|hCoV-19/Gambia/GC19-3822/2020|EPI ISL 561093|B.1.5.12|Gambia|2020-07-27	Africa|hCoV-19/Gambia/NPHL-2984/2020|EPI ISL 561307|B.1.1.293|Gambia|2020	0.0005379039	Africa
