## Supplementary material for "Epidemiology and genetic diversity of SARS-CoV-2 lineages circulating in Africa": Pairwise distance: ContinentsPairwiseDistance.csv (part 54 of 1021)

Species 1	Species 2	Dist	Continent
Africa|hCoV-19/Gambia/GC19-3823/2020|EPI ISL 561094|B.1.5.12|Gambia|2020-07-27	Africa|hCoV-19/Gambia/NPHL-2984/2020|EPI ISL 561307|B.1.1.293|Gambia|2020	0.0005419275	Africa
Africa|hCoV-19/Gambia/GC19-3835/2020|EPI ISL 561096|B.1.1.293|Gambia|2020-07-27	Africa|hCoV-19/Gambia/NPHL-2984/2020|EPI ISL 561307|B.1.1.293|Gambia|2020	0.0001344203	Africa
Africa|hCoV-19/Gambia/GC19-3836/2020|EPI ISL 561097|B.1.5.12|Gambia|2020-07-27	Africa|hCoV-19/Gambia/NPHL-2984/2020|EPI ISL 561307|B.1.1.293|Gambia|2020	0.0005042408	Africa
Africa|hCoV-19/Gambia/GC19-3839/2020|EPI ISL 561098|B.1.5.12|Gambia|2020-07-27	Africa|hCoV-19/Gambia/NPHL-2984/2020|EPI ISL 561307|B.1.1.293|Gambia|2020	0.0005379039	Africa
Africa|hCoV-19/Gambia/GC19-3842/2020|EPI ISL 561099|B.1.1.293|Gambia|2020-07-27	Africa|hCoV-19/Gambia/NPHL-2984/2020|EPI ISL 561307|B.1.1.293|Gambia|2020	0.0002352522	Africa
Africa|hCoV-19/Gambia/GC19-3846/2020|EPI ISL 561100|B.1.1.293|Gambia|2020-07-27	Africa|hCoV-19/Gambia/NPHL-2984/2020|EPI ISL 561307|B.1.1.293|Gambia|2020	0.0002016406	Africa
Africa|hCoV-19/Gambia/GC19-3852/2020|EPI ISL 561101|B.1.5.12|Gambia|2020-07-27	Africa|hCoV-19/Gambia/NPHL-2984/2020|EPI ISL 561307|B.1.1.293|Gambia|2020	0.0005463570	Africa
Africa|hCoV-19/Gambia/GC19-3854/2020|EPI ISL 561102|B.1.1.293|Gambia|2020-07-27	Africa|hCoV-19/Gambia/NPHL-2984/2020|EPI ISL 561307|B.1.1.293|Gambia|2020	0.0003024793	Africa
Africa|hCoV-19/Gambia/GC192573/2020|EPI ISL 561115|B.1.5.12|Gambia|2020-07-21	Africa|hCoV-19/Gambia/NPHL-2984/2020|EPI ISL 561307|B.1.1.293|Gambia|2020	0.0005379273	Africa
Africa|hCoV-19/Gambia/GC192576/2020|EPI ISL 561117|B.1.5.12|Gambia|2020-07-21	Africa|hCoV-19/Gambia/NPHL-2984/2020|EPI ISL 561307|B.1.1.293|Gambia|2020	0.0004405937	Africa
Africa|hCoV-19/Gambia/GC192579/2020|EPI ISL 561118|B.1.5.12|Gambia|2020-07-21	Africa|hCoV-19/Gambia/NPHL-2984/2020|EPI ISL 561307|B.1.1.293|Gambia|2020	0.0004431768	Africa
Africa|hCoV-19/Gambia/GC192602/2020|EPI ISL 561120|B.1.1.293|Gambia|2020-07-21	Africa|hCoV-19/Gambia/NPHL-2984/2020|EPI ISL 561307|B.1.1.293|Gambia|2020	0.0001007987	Africa
Africa|hCoV-19/Gambia/GC192610/2020|EPI ISL 561121|B.1.1.293|Gambia|2020-07-21	Africa|hCoV-19/Gambia/NPHL-2984/2020|EPI ISL 561307|B.1.1.293|Gambia|2020	0.0001007987	Africa
Africa|hCoV-19/Gambia/GC192751/2020|EPI ISL 561138|B.1.5.12|Gambia|2020-07-21	Africa|hCoV-19/Gambia/NPHL-2984/2020|EPI ISL 561307|B.1.1.293|Gambia|2020	0.0005715708	Africa
Africa|hCoV-19/Gambia/GC192756/2020|EPI ISL 561139|B.1.5.12|Gambia|2020-07-22	Africa|hCoV-19/Gambia/NPHL-2984/2020|EPI ISL 561307|B.1.1.293|Gambia|2020	0.0005042747	Africa
Africa|hCoV-19/Gambia/GC192772/2020|EPI ISL 561140|B.1.1|Gambia|2020-07-22	Africa|hCoV-19/Gambia/NPHL-2984/2020|EPI ISL 561307|B.1.1.293|Gambia|2020	0.0003360882	Africa
Africa|hCoV-19/Gambia/GC192778/2020|EPI ISL 561141|B.1.1|Gambia|2020-07-22	Africa|hCoV-19/Gambia/NPHL-2984/2020|EPI ISL 561307|B.1.1.293|Gambia|2020	0.0003361221	Africa
Africa|hCoV-19/Gambia/GC192781/2020|EPI ISL 561142|B.1.5.12|Gambia|2020-07-22	Africa|hCoV-19/Gambia/NPHL-2984/2020|EPI ISL 561307|B.1.1.293|Gambia|2020	0.0005379039	Africa
Africa|hCoV-19/Gambia/GC192782/2020|EPI ISL 561143|B.1.5.12|Gambia|2020-07-22	Africa|hCoV-19/Gambia/NPHL-2984/2020|EPI ISL 561307|B.1.1.293|Gambia|2020	0.0005379166	Africa
Africa|hCoV-19/Gambia/GC192786/2020|EPI ISL 561144|B.1.1.293|Gambia|2020-07-22	Africa|hCoV-19/Gambia/NPHL-2984/2020|EPI ISL 561307|B.1.1.293|Gambia|2020	0.0002352419	Africa
Africa|hCoV-19/Gambia/GC192789/2020|EPI ISL 561145|B.1|Gambia|2020-07-22	Africa|hCoV-19/Gambia/NPHL-2984/2020|EPI ISL 561307|B.1.1.293|Gambia|2020	0.0004706247	Africa
Africa|hCoV-19/Gambia/GC192811/2020|EPI ISL 561147|B.1.5.12|Gambia|2020-07-22	Africa|hCoV-19/Gambia/NPHL-2984/2020|EPI ISL 561307|B.1.1.293|Gambia|2020	0.0005125440	Africa
Africa|hCoV-19/Gambia/GC192812/2020|EPI ISL 561148|B.1.1.293|Gambia|2020-07-22	Africa|hCoV-19/Gambia/NPHL-2984/2020|EPI ISL 561307|B.1.1.293|Gambia|2020	0.0001008054	Africa
Africa|hCoV-19/Gambia/NPHL-038/2020|EPI ISL 561205|B.1.1|Gambia|2020	Africa|hCoV-19/Gambia/NPHL-2984/2020|EPI ISL 561307|B.1.1.293|Gambia|2020	0.0003697132	Africa
Africa|hCoV-19/Gambia/NPHL-061/2020|EPI ISL 561206|B.1.5.12|Gambia|2020	Africa|hCoV-19/Gambia/NPHL-2984/2020|EPI ISL 561307|B.1.1.293|Gambia|2020	0.0006051806	Africa
Africa|hCoV-19/Gambia/NPHL-1168/2020|EPI ISL 561212|B.1.5.12|Gambia|2020-06-27	Africa|hCoV-19/Gambia/NPHL-2984/2020|EPI ISL 561307|B.1.1.293|Gambia|2020	0.0006052169	Africa
Africa|hCoV-19/Gambia/NPHL-1208/2020|EPI ISL 561213|B.1.5.12|Gambia|2020-06-30	Africa|hCoV-19/Gambia/NPHL-2984/2020|EPI ISL 561307|B.1.1.293|Gambia|2020	0.0003747197	Africa
Africa|hCoV-19/Gambia/NPHL-1209/2020|EPI ISL 561214|B.1.5.12|Gambia|2020-06-30	Africa|hCoV-19/Gambia/NPHL-2984/2020|EPI ISL 561307|B.1.1.293|Gambia|2020	0.0003434158	Africa
Africa|hCoV-19/Gambia/NPHL-1212/2020|EPI ISL 561215|B.1.5.12|Gambia|2020-06-30	Africa|hCoV-19/Gambia/NPHL-2984/2020|EPI ISL 561307|B.1.1.293|Gambia|2020	0.0004706042	Africa
Africa|hCoV-19/Gambia/NPHL-1224/2020|EPI ISL 561217|B.1.1.293|Gambia|2020-06-30	Africa|hCoV-19/Gambia/NPHL-2984/2020|EPI ISL 561307|B.1.1.293|Gambia|2020	0.0001404789	Africa
Africa|hCoV-19/Gambia/NPHL-1230/2020|EPI ISL 561218|B.1.5|Gambia|2020-06-30	Africa|hCoV-19/Gambia/NPHL-2984/2020|EPI ISL 561307|B.1.1.293|Gambia|2020	0.0003065413	Africa
Africa|hCoV-19/Gambia/NPHL-1248/2020|EPI ISL 561222|B.1.5|Gambia|2020-07-01	Africa|hCoV-19/Gambia/NPHL-2984/2020|EPI ISL 561307|B.1.1.293|Gambia|2020	0.0003065210	Africa
Africa|hCoV-19/Gambia/NPHL-1258/2020|EPI ISL 561223|B.1.292|Gambia|2020-07-02	Africa|hCoV-19/Gambia/NPHL-2984/2020|EPI ISL 561307|B.1.1.293|Gambia|2020	0.0004369895	Africa
Africa|hCoV-19/Gambia/NPHL-1422/2020|EPI ISL 561228|B.1.5|Gambia|2020-07-04	Africa|hCoV-19/Gambia/NPHL-2984/2020|EPI ISL 561307|B.1.1.293|Gambia|2020	0.0002474030	Africa
Africa|hCoV-19/Gambia/NPHL-1424/2020|EPI ISL 561229|B.1.292|Gambia|2020-07-04	Africa|hCoV-19/Gambia/NPHL-2984/2020|EPI ISL 561307|B.1.1.293|Gambia|2020	0.0004371209	Africa
Africa|hCoV-19/Gambia/NPHL-1446/2020|EPI ISL 561230|B.1.5|Gambia|2020-07-04	Africa|hCoV-19/Gambia/NPHL-2984/2020|EPI ISL 561307|B.1.1.293|Gambia|2020	0.0003065210	Africa
Africa|hCoV-19/Gambia/NPHL-1477/2020|EPI ISL 561231|B.1.5|Gambia|2020	Africa|hCoV-19/Gambia/NPHL-2984/2020|EPI ISL 561307|B.1.1.293|Gambia|2020	0.0003165453	Africa
Africa|hCoV-19/Gambia/NPHL-1514/2020|EPI ISL 561232|B.1.1|Gambia|2020	Africa|hCoV-19/Gambia/NPHL-2984/2020|EPI ISL 561307|B.1.1.293|Gambia|2020	0.0003360949	Africa
Africa|hCoV-19/Gambia/NPHL-1641/2020|EPI ISL 561235|B.1.292|Gambia|2020-07-31	Africa|hCoV-19/Gambia/NPHL-2984/2020|EPI ISL 561307|B.1.1.293|Gambia|2020	0.0004876416	Africa
Africa|hCoV-19/Gambia/NPHL-1645/2020|EPI ISL 561236|B.1.1.293|Gambia|2020-08-04	Africa|hCoV-19/Gambia/NPHL-2984/2020|EPI ISL 561307|B.1.1.293|Gambia|2020	0.0000337957	Africa
Africa|hCoV-19/Gambia/NPHL-1711/2020|EPI ISL 561237|B.1.1.293|Gambia|2020-08-04	Africa|hCoV-19/Gambia/NPHL-2984/2020|EPI ISL 561307|B.1.1.293|Gambia|2020	0.0001008054	Africa
Africa|hCoV-19/Gambia/NPHL-1746/2020|EPI ISL 561238|B.1.1|Gambia|2020-07-20	Africa|hCoV-19/Gambia/NPHL-2984/2020|EPI ISL 561307|B.1.1.293|Gambia|2020	0.0001008190	Africa
Africa|hCoV-19/Gambia/NPHL-1921/2020|EPI ISL 561239|B.1.1|Gambia|2020	Africa|hCoV-19/Gambia/NPHL-2984/2020|EPI ISL 561307|B.1.1.293|Gambia|2020	0.0003360882	Africa
Africa|hCoV-19/Gambia/NPHL-1968/2020|EPI ISL 561240|B.1.1|Gambia|2020-07-16	Africa|hCoV-19/Gambia/NPHL-2984/2020|EPI ISL 561307|B.1.1.293|Gambia|2020	0.0003360882	Africa
Africa|hCoV-19/Gambia/NPHL-2037/2020|EPI ISL 561241|B.1.1|Gambia|2020-07-15	Africa|hCoV-19/Gambia/NPHL-2984/2020|EPI ISL 561307|B.1.1.293|Gambia|2020	0.0003024834	Africa
Africa|hCoV-19/Gambia/NPHL-2268/2020|EPI ISL 561242|B.1.1|Gambia|2020	Africa|hCoV-19/Gambia/NPHL-2984/2020|EPI ISL 561307|B.1.1.293|Gambia|2020	0.0002021276	Africa
Africa|hCoV-19/Gambia/NPHL-2344/2020|EPI ISL 561243|B.1.292|Gambia|2020	Africa|hCoV-19/Gambia/NPHL-2984/2020|EPI ISL 561307|B.1.1.293|Gambia|2020	0.0005042830	Africa
Africa|hCoV-19/Gambia/NPHL-2374/2020|EPI ISL 561244|B.1.5.12|Gambia|2020	Africa|hCoV-19/Gambia/NPHL-2984/2020|EPI ISL 561307|B.1.1.293|Gambia|2020	0.0004706200	Africa
Africa|hCoV-19/Gambia/NPHL-242/2020|EPI ISL 561245|B.1.5|Gambia|2020	Africa|hCoV-19/Gambia/NPHL-2984/2020|EPI ISL 561307|B.1.1.293|Gambia|2020	0.0003025342	Africa
Africa|hCoV-19/Gambia/NPHL-243/2020|EPI ISL 561246|B.1.5|Gambia|2020	Africa|hCoV-19/Gambia/NPHL-2984/2020|EPI ISL 561307|B.1.1.293|Gambia|2020	0.0001030099	Africa
Africa|hCoV-19/Gambia/NPHL-244/2020|EPI ISL 561247|B.1.1.293|Gambia|2020	Africa|hCoV-19/Gambia/NPHL-2984/2020|EPI ISL 561307|B.1.1.293|Gambia|2020	0.0001355838	Africa
Africa|hCoV-19/Gambia/NPHL-2443/2020|EPI ISL 561248|B.1.5.12|Gambia|2020	Africa|hCoV-19/Gambia/NPHL-2984/2020|EPI ISL 561307|B.1.1.293|Gambia|2020	0.0004706040	Africa
Africa|hCoV-19/Gambia/NPHL-2444/2020|EPI ISL 561249|B.1.292|Gambia|2020-07-21	Africa|hCoV-19/Gambia/NPHL-2984/2020|EPI ISL 561307|B.1.1.293|Gambia|2020	0.0004706136	Africa
Africa|hCoV-19/Gambia/NPHL-2446/2020|EPI ISL 561250|B.1.1|Gambia|2020	Africa|hCoV-19/Gambia/NPHL-2984/2020|EPI ISL 561307|B.1.1.293|Gambia|2020	0.0003446940	Africa
Africa|hCoV-19/Gambia/NPHL-245/2020|EPI ISL 561251|B.1.1|Gambia|2020	Africa|hCoV-19/Gambia/NPHL-2984/2020|EPI ISL 561307|B.1.1.293|Gambia|2020	0.0001015595	Africa
Africa|hCoV-19/Gambia/NPHL-2457/2020|EPI ISL 561252|B.1.1|Gambia|2020-07-21	Africa|hCoV-19/Gambia/NPHL-2984/2020|EPI ISL 561307|B.1.1.293|Gambia|2020	0.0003446822	Africa
Africa|hCoV-19/Gambia/NPHL-2458/2020|EPI ISL 561253|B.1.292|Gambia|2020-07-21	Africa|hCoV-19/Gambia/NPHL-2984/2020|EPI ISL 561307|B.1.1.293|Gambia|2020	0.0004828162	Africa
Africa|hCoV-19/Gambia/NPHL-2463/2020|EPI ISL 561254|B.1.1|Gambia|2020	Africa|hCoV-19/Gambia/NPHL-2984/2020|EPI ISL 561307|B.1.1.293|Gambia|2020	0.0003481495	Africa
Africa|hCoV-19/Gambia/NPHL-2465/2020|EPI ISL 561255|B.1.1|Gambia|2020-07-21	Africa|hCoV-19/Gambia/NPHL-2984/2020|EPI ISL 561307|B.1.1.293|Gambia|2020	0.0003447059	Africa
Africa|hCoV-19/Gambia/NPHL-2469/2020|EPI ISL 561256|B.1.5.12|Gambia|2020-07-21	Africa|hCoV-19/Gambia/NPHL-2984/2020|EPI ISL 561307|B.1.1.293|Gambia|2020	0.0005516930	Africa
Africa|hCoV-19/Gambia/NPHL-247/2020|EPI ISL 561257|B.1.1.293|Gambia|2020	Africa|hCoV-19/Gambia/NPHL-2984/2020|EPI ISL 561307|B.1.1.293|Gambia|2020	0.0001344176	Africa
Africa|hCoV-19/Gambia/NPHL-2470/2020|EPI ISL 561258|B.1.1|Gambia|2020-07-21	Africa|hCoV-19/Gambia/NPHL-2984/2020|EPI ISL 561307|B.1.1.293|Gambia|2020	0.0003446940	Africa
Africa|hCoV-19/Gambia/NPHL-2472/2020|EPI ISL 561259|B.1.5.12|Gambia|2020-07-21	Africa|hCoV-19/Gambia/NPHL-2984/2020|EPI ISL 561307|B.1.1.293|Gambia|2020	0.0003447415	Africa
Africa|hCoV-19/Gambia/NPHL-2473/2020|EPI ISL 561260|B.1.5.12|Gambia|2020-07-21	Africa|hCoV-19/Gambia/NPHL-2984/2020|EPI ISL 561307|B.1.1.293|Gambia|2020	0.0006052251	Africa
Africa|hCoV-19/Gambia/NPHL-2478/2020|EPI ISL 561261|B.1.5.12|Gambia|2020-07-21	Africa|hCoV-19/Gambia/NPHL-2984/2020|EPI ISL 561307|B.1.1.293|Gambia|2020	0.0003830579	Africa
Africa|hCoV-19/Gambia/NPHL-2497/2020|EPI ISL 561262|B.1.1.242|Gambia|2020-07-21	Africa|hCoV-19/Gambia/NPHL-2984/2020|EPI ISL 561307|B.1.1.293|Gambia|2020	0.0003829952	Africa
Africa|hCoV-19/Gambia/NPHL-2504/2020|EPI ISL 561264|B.1.5.12|Gambia|2020-07-23	Africa|hCoV-19/Gambia/NPHL-2984/2020|EPI ISL 561307|B.1.1.293|Gambia|2020	0.0006156375	Africa
Africa|hCoV-19/Gambia/NPHL-2514/2020|EPI ISL 561265|B.1.5.12|Gambia|2020-07-21	Africa|hCoV-19/Gambia/NPHL-2984/2020|EPI ISL 561307|B.1.1.293|Gambia|2020	0.0005516986	Africa
Africa|hCoV-19/Gambia/NPHL-2521/2020|EPI ISL 561266|B.1.5.12|Gambia|2020-07-23	Africa|hCoV-19/Gambia/NPHL-2984/2020|EPI ISL 561307|B.1.1.293|Gambia|2020	0.0005516760	Africa
Africa|hCoV-19/Gambia/NPHL-2522/2020|EPI ISL 561267|B.1.1.293|Gambia|2020-07-22	Africa|hCoV-19/Gambia/NPHL-2984/2020|EPI ISL 561307|B.1.1.293|Gambia|2020	0.0001724736	Africa
Africa|hCoV-19/Gambia/NPHL-2524/2020|EPI ISL 561268|B.1.1|Gambia|2020-07-24	Africa|hCoV-19/Gambia/NPHL-2984/2020|EPI ISL 561307|B.1.1.293|Gambia|2020	0.0003697492	Africa
Africa|hCoV-19/Gambia/NPHL-2529/2020|EPI ISL 561269|B.1.1.293|Gambia|2020-07-21	Africa|hCoV-19/Gambia/NPHL-2984/2020|EPI ISL 561307|B.1.1.293|Gambia|2020	0.0001378496	Africa
Africa|hCoV-19/Gambia/NPHL-253/2020|EPI ISL 561270|B.1.1.293|Gambia|2020	Africa|hCoV-19/Gambia/NPHL-2984/2020|EPI ISL 561307|B.1.1.293|Gambia|2020	0.0001680198	Africa
Africa|hCoV-19/Gambia/NPHL-2537/2020|EPI ISL 561271|B.1.1|Gambia|2020	Africa|hCoV-19/Gambia/NPHL-2984/2020|EPI ISL 561307|B.1.1.293|Gambia|2020	0.0003754923	Africa
Africa|hCoV-19/Gambia/NPHL-2538/2020|EPI ISL 561272|B.1.5.12|Gambia|2020-07-21	Africa|hCoV-19/Gambia/NPHL-2984/2020|EPI ISL 561307|B.1.1.293|Gambia|2020	0.0005171730	Africa
Africa|hCoV-19/Gambia/NPHL-2550/2020|EPI ISL 561274|B.1.292|Gambia|2020-07-21	Africa|hCoV-19/Gambia/NPHL-2984/2020|EPI ISL 561307|B.1.1.293|Gambia|2020	0.0004481964	Africa
Africa|hCoV-19/Gambia/NPHL-2554/2020|EPI ISL 561275|B.1.5.12|Gambia|2020	Africa|hCoV-19/Gambia/NPHL-2984/2020|EPI ISL 561307|B.1.1.293|Gambia|2020	0.0004482181	Africa
Africa|hCoV-19/Gambia/NPHL-2555/2020|EPI ISL 561276|B.1.1|Gambia|2020-07-21	Africa|hCoV-19/Gambia/NPHL-2984/2020|EPI ISL 561307|B.1.1.293|Gambia|2020	0.0003134186	Africa
Africa|hCoV-19/Gambia/NPHL-256/2020|EPI ISL 561277|B.1.1.293|Gambia|2020	Africa|hCoV-19/Gambia/NPHL-2984/2020|EPI ISL 561307|B.1.1.293|Gambia|2020	0.0001344190	Africa
Africa|hCoV-19/Gambia/NPHL-2560/2020|EPI ISL 561278|B.1.1|Gambia|2020	Africa|hCoV-19/Gambia/NPHL-2984/2020|EPI ISL 561307|B.1.1.293|Gambia|2020	0.0003446822	Africa
Africa|hCoV-19/Gambia/NPHL-2567/2020|EPI ISL 561279|B.1|Gambia|2020	Africa|hCoV-19/Gambia/NPHL-2984/2020|EPI ISL 561307|B.1.1.293|Gambia|2020	0.0006725490	Africa
Africa|hCoV-19/Gambia/NPHL-2573/2020|EPI ISL 561280|B.1.1.293|Gambia|2020	Africa|hCoV-19/Gambia/NPHL-2984/2020|EPI ISL 561307|B.1.1.293|Gambia|2020	0.0001033943	Africa
Africa|hCoV-19/Gambia/NPHL-2586/2020|EPI ISL 561281|B.1.5.12|Gambia|2020-07-23	Africa|hCoV-19/Gambia/NPHL-2984/2020|EPI ISL 561307|B.1.1.293|Gambia|2020	0.0004526654	Africa
Africa|hCoV-19/Gambia/NPHL-2588/2020|EPI ISL 561282|B.1.1|Gambia|2020	Africa|hCoV-19/Gambia/NPHL-2984/2020|EPI ISL 561307|B.1.1.293|Gambia|2020	0.0003697045	Africa
Africa|hCoV-19/Gambia/NPHL-2615/2020|EPI ISL 561283|B.1.1.293|Gambia|2020-08-18	Africa|hCoV-19/Gambia/NPHL-2984/2020|EPI ISL 561307|B.1.1.293|Gambia|2020	0.0001680198	Africa
Africa|hCoV-19/Gambia/NPHL-2626/2020|EPI ISL 561284|B.1.1.293|Gambia|2020	Africa|hCoV-19/Gambia/NPHL-2984/2020|EPI ISL 561307|B.1.1.293|Gambia|2020	0.0000336016	Africa
Africa|hCoV-19/Gambia/NPHL-2640/2020|EPI ISL 561285|B.1.5.12|Gambia|2020-06-17	Africa|hCoV-19/Gambia/NPHL-2984/2020|EPI ISL 561307|B.1.1.293|Gambia|2020	0.0004369998	Africa
Africa|hCoV-19/Gambia/NPHL-266/2020|EPI ISL 561286|B.1.5.12|Gambia|2020	Africa|hCoV-19/Gambia/NPHL-2984/2020|EPI ISL 561307|B.1.1.293|Gambia|2020	0.0005172014	Africa
Africa|hCoV-19/Gambia/NPHL-2706/2020|EPI ISL 561287|B.1.292|Gambia|2020	Africa|hCoV-19/Gambia/NPHL-2984/2020|EPI ISL 561307|B.1.1.293|Gambia|2020	0.0005042390	Africa
Africa|hCoV-19/Gambia/NPHL-2712/2020|EPI ISL 561288|B.1.5.12|Gambia|2020-08-03	Africa|hCoV-19/Gambia/NPHL-2984/2020|EPI ISL 561307|B.1.1.293|Gambia|2020	0.0005379273	Africa
Africa|hCoV-19/Gambia/NPHL-2727/2020|EPI ISL 561289|B.1.5.12|Gambia|2020-08-04	Africa|hCoV-19/Gambia/NPHL-2984/2020|EPI ISL 561307|B.1.1.293|Gambia|2020	0.0005379039	Africa
Africa|hCoV-19/Gambia/NPHL-2729/2020|EPI ISL 561290|B.1.1|Gambia|2020-07-23	Africa|hCoV-19/Gambia/NPHL-2984/2020|EPI ISL 561307|B.1.1.293|Gambia|2020	0.0003360882	Africa
Africa|hCoV-19/Gambia/NPHL-2736/2020|EPI ISL 561291|B.1.1.242|Gambia|2020-07-25	Africa|hCoV-19/Gambia/NPHL-2984/2020|EPI ISL 561307|B.1.1.293|Gambia|2020	0.0004369705	Africa
Africa|hCoV-19/Gambia/NPHL-2759/2020|EPI ISL 561292|B.1.5.12|Gambia|2020-08-07	Africa|hCoV-19/Gambia/NPHL-2984/2020|EPI ISL 561307|B.1.1.293|Gambia|2020	0.0005043187	Africa
Africa|hCoV-19/Gambia/NPHL-2762/2020|EPI ISL 561293|B.1.5.12|Gambia|2020-07-25	Africa|hCoV-19/Gambia/NPHL-2984/2020|EPI ISL 561307|B.1.1.293|Gambia|2020	0.0005715459	Africa
Africa|hCoV-19/Gambia/NPHL-2767/2020|EPI ISL 561294|B.1.1.293|Gambia|2020-07-25	Africa|hCoV-19/Gambia/NPHL-2984/2020|EPI ISL 561307|B.1.1.293|Gambia|2020	0.0001344100	Africa
Africa|hCoV-19/Gambia/NPHL-2768/2020|EPI ISL 561295|B.1.1.293|Gambia|2020-07-27	Africa|hCoV-19/Gambia/NPHL-2984/2020|EPI ISL 561307|B.1.1.293|Gambia|2020	0.0001344131	Africa
Africa|hCoV-19/Gambia/NPHL-277/2020|EPI ISL 561296|B.1.5.12|Gambia|2020	Africa|hCoV-19/Gambia/NPHL-2984/2020|EPI ISL 561307|B.1.1.293|Gambia|2020	0.0005379166	Africa
Africa|hCoV-19/Gambia/NPHL-2785/2020|EPI ISL 561297|B.1.1.242|Gambia|2020-07-27	Africa|hCoV-19/Gambia/NPHL-2984/2020|EPI ISL 561307|B.1.1.293|Gambia|2020	0.0003697256	Africa
Africa|hCoV-19/Gambia/NPHL-2790/2020|EPI ISL 561298|B.1.1.293|Gambia|2020	Africa|hCoV-19/Gambia/NPHL-2984/2020|EPI ISL 561307|B.1.1.293|Gambia|2020	0.0000671978	Africa
Africa|hCoV-19/Gambia/NPHL-2825/2020|EPI ISL 561299|B.1.5.12|Gambia|2020	Africa|hCoV-19/Gambia/NPHL-2984/2020|EPI ISL 561307|B.1.1.293|Gambia|2020	0.0005378551	Africa
Africa|hCoV-19/Gambia/NPHL-287/2020|EPI ISL 561300|B.1.1.293|Gambia|2020	Africa|hCoV-19/Gambia/NPHL-2984/2020|EPI ISL 561307|B.1.1.293|Gambia|2020	0.0002352498	Africa
Africa|hCoV-19/Gambia/NPHL-2889/2020|EPI ISL 561301|B.1.5.12|Gambia|2020	Africa|hCoV-19/Gambia/NPHL-2984/2020|EPI ISL 561307|B.1.1.293|Gambia|2020	0.0005817735	Africa
Africa|hCoV-19/Gambia/NPHL-2892/2020|EPI ISL 561302|B.1.5.12|Gambia|2020-09-07	Africa|hCoV-19/Gambia/NPHL-2984/2020|EPI ISL 561307|B.1.1.293|Gambia|2020	0.0005817735	Africa
Africa|hCoV-19/Gambia/NPHL-290/2020|EPI ISL 561303|B.1.1.293|Gambia|2020	Africa|hCoV-19/Gambia/NPHL-2984/2020|EPI ISL 561307|B.1.1.293|Gambia|2020	0.0001344131	Africa
Africa|hCoV-19/Gambia/NPHL-2909/2020|EPI ISL 561304|B.1.1.293|Gambia|2020-07-26	Africa|hCoV-19/Gambia/NPHL-2984/2020|EPI ISL 561307|B.1.1.293|Gambia|2020	0.0000335982	Africa
Africa|hCoV-19/Algeria/G0638 2264/2020|EPI ISL 418241|B.1|Algeria|2020-03-02	Africa|hCoV-19/Gambia/NPHL-299/2020|EPI ISL 561308|B.1.1.293|Gambia|2020	0.0005051729	Africa
Africa|hCoV-19/Algeria/G0640 2265/2020|EPI ISL 418242|B.1|Algeria|2020-03-08	Africa|hCoV-19/Gambia/NPHL-299/2020|EPI ISL 561308|B.1.1.293|Gambia|2020	0.0004033397	Africa
Africa|hCoV-19/Algeria/G0860 2262/2020|EPI ISL 420037|B.1|Algeria|2020-03-02	Africa|hCoV-19/Gambia/NPHL-299/2020|EPI ISL 561308|B.1.1.293|Gambia|2020	0.0004033397	Africa
Africa|hCoV-19/Benin/1022/2020|EPI ISL 476826|B.1|Benin|2020-03-25	Africa|hCoV-19/Gambia/NPHL-299/2020|EPI ISL 561308|B.1.1.293|Gambia|2020	0.0003697542	Africa
Africa|hCoV-19/Benin/1092/2020|EPI ISL 476827|B.1|Benin|2020-03-27	Africa|hCoV-19/Gambia/NPHL-299/2020|EPI ISL 561308|B.1.1.293|Gambia|2020	0.0004371451	Africa
Africa|hCoV-19/Benin/1408/2020|EPI ISL 476825|B.1.356|Benin|2020-04-04	Africa|hCoV-19/Gambia/NPHL-299/2020|EPI ISL 561308|B.1.1.293|Gambia|2020	0.0004033668	Africa
Africa|hCoV-19/Benin/1409/2020|EPI ISL 476828|B.1|Benin|2020-04-06	Africa|hCoV-19/Gambia/NPHL-299/2020|EPI ISL 561308|B.1.1.293|Gambia|2020	0.0004401149	Africa
Africa|hCoV-19/Benin/1950/2020|EPI ISL 476830|A|Benin|2020-04-15	Africa|hCoV-19/Gambia/NPHL-299/2020|EPI ISL 561308|B.1.1.293|Gambia|2020	0.0006052538	Africa
Africa|hCoV-19/Benin/197/2020|EPI ISL 476822|B.1.178|Benin|2020-03-15	Africa|hCoV-19/Gambia/NPHL-299/2020|EPI ISL 561308|B.1.1.293|Gambia|2020	0.0003697951	Africa
Africa|hCoV-19/Benin/2012/2020|EPI ISL 476831|A|Benin|2020-04-15	Africa|hCoV-19/Gambia/NPHL-299/2020|EPI ISL 561308|B.1.1.293|Gambia|2020	0.0006387996	Africa
Africa|hCoV-19/Benin/260/2020|EPI ISL 476823|B.1.292|Benin|2020-03-17	Africa|hCoV-19/Gambia/NPHL-299/2020|EPI ISL 561308|B.1.1.293|Gambia|2020	0.0004706230	Africa
Africa|hCoV-19/Benin/314/2020|EPI ISL 476834|B.1.5|Benin|2020-03-17	Africa|hCoV-19/Gambia/NPHL-299/2020|EPI ISL 561308|B.1.1.293|Gambia|2020	0.0004732652	Africa
Africa|hCoV-19/Benin/461/2020|EPI ISL 476833|A|Benin|2020-03-17	Africa|hCoV-19/Gambia/NPHL-299/2020|EPI ISL 561308|B.1.1.293|Gambia|2020	0.0006051401	Africa
Africa|hCoV-19/Benin/501/2020|EPI ISL 476824|B.1.356|Benin|2020-03-17	Africa|hCoV-19/Gambia/NPHL-299/2020|EPI ISL 561308|B.1.1.293|Gambia|2020	0.0004033397	Africa
Africa|hCoV-19/Benin/843/2020|EPI ISL 476829|A|Benin|2020-03-19	Africa|hCoV-19/Gambia/NPHL-299/2020|EPI ISL 561308|B.1.1.293|Gambia|2020	0.0005379528	Africa
Africa|hCoV-19/Botswana/BOT0455/2020|EPI ISL 560386|B.1|Botswana|2020-03-28	Africa|hCoV-19/Gambia/NPHL-299/2020|EPI ISL 561308|B.1.1.293|Gambia|2020	0.0003361028	Africa
Africa|hCoV-19/Botswana/BOT2254/2020|EPI ISL 560390|B.1.1|Botswana|2020-04-08	Africa|hCoV-19/Gambia/NPHL-299/2020|EPI ISL 561308|B.1.1.293|Gambia|2020	0.0002052383	Africa
Africa|hCoV-19/Botswana/BOT2283/2020|EPI ISL 560385|B.1|Botswana|2020-04-07	Africa|hCoV-19/Gambia/NPHL-299/2020|EPI ISL 561308|B.1.1.293|Gambia|2020	0.0004535224	Africa
Africa|hCoV-19/Botswana/BOT2624/2020|EPI ISL 560387|B.1.1|Botswana|2020-04-05	Africa|hCoV-19/Gambia/NPHL-299/2020|EPI ISL 561308|B.1.1.293|Gambia|2020	0.0002092676	Africa
Africa|hCoV-19/Botswana/BOT4161/2020|EPI ISL 560388|B.1.1.220|Botswana|2020-04-16	Africa|hCoV-19/Gambia/NPHL-299/2020|EPI ISL 561308|B.1.1.293|Gambia|2020	0.0002764802	Africa
Africa|hCoV-19/DRC/04186/2020|EPI ISL 471411|A|Democratic Republic of the Congo|2020-04-25	Africa|hCoV-19/Gambia/NPHL-299/2020|EPI ISL 561308|B.1.1.293|Gambia|2020	0.0006051396	Africa
Africa|hCoV-19/DRC/04188/2020|EPI ISL 471413|A|Democratic Republic of the Congo|2020-04-25	Africa|hCoV-19/Gambia/NPHL-299/2020|EPI ISL 561308|B.1.1.293|Gambia|2020	0.0006934363	Africa
Africa|hCoV-19/DRC/10041/2020|EPI ISL 527543|B.1.1.275|Democratic Republic of the Congo|2020-05-22	Africa|hCoV-19/Gambia/NPHL-299/2020|EPI ISL 561308|B.1.1.293|Gambia|2020	0.0002728254	Africa
Africa|hCoV-19/DRC/10057/2020|EPI ISL 527538|B.1.1.275|Democratic Republic of the Congo|2020-05-22	Africa|hCoV-19/Gambia/NPHL-299/2020|EPI ISL 561308|B.1.1.293|Gambia|2020	0.0003874486	Africa
Africa|hCoV-19/DRC/10061/2020|EPI ISL 527521|B.1.1.275|Democratic Republic of the Congo|2020-05-22	Africa|hCoV-19/Gambia/NPHL-299/2020|EPI ISL 561308|B.1.1.293|Gambia|2020	0.0002431756	Africa
Africa|hCoV-19/DRC/10070/2020|EPI ISL 527544|B.1.178|Democratic Republic of the Congo|2020-05-22	Africa|hCoV-19/Gambia/NPHL-299/2020|EPI ISL 561308|B.1.1.293|Gambia|2020	0.0005109187	Africa
Africa|hCoV-19/DRC/10120/2020|EPI ISL 513624|B.1.1.275|Democratic Republic of the Congo|2020-05-22	Africa|hCoV-19/Gambia/NPHL-299/2020|EPI ISL 561308|B.1.1.293|Gambia|2020	0.0003144400	Africa
Africa|hCoV-19/DRC/10127/2020|EPI ISL 513625|B.1.1.275|Democratic Republic of the Congo|2020-05-22	Africa|hCoV-19/Gambia/NPHL-299/2020|EPI ISL 561308|B.1.1.293|Gambia|2020	0.0003103637	Africa
Africa|hCoV-19/DRC/10242/2020|EPI ISL 513626|B.1.84|Democratic Republic of the Congo|2020-05-22	Africa|hCoV-19/Gambia/NPHL-299/2020|EPI ISL 561308|B.1.1.293|Gambia|2020	0.0004065326	Africa
Africa|hCoV-19/DRC/10251/2020|EPI ISL 513627|B.1.128|Democratic Republic of the Congo|2020-05-22	Africa|hCoV-19/Gambia/NPHL-299/2020|EPI ISL 561308|B.1.1.293|Gambia|2020	0.0005426574	Africa
Africa|hCoV-19/DRC/10324/2020|EPI ISL 527545|B.1.214|Democratic Republic of the Congo|2020-05-22	Africa|hCoV-19/Gambia/NPHL-299/2020|EPI ISL 561308|B.1.1.293|Gambia|2020	0.0004774332	Africa
Africa|hCoV-19/DRC/10346/2020|EPI ISL 527546|B.1.214|Democratic Republic of the Congo|2020-05-22	Africa|hCoV-19/Gambia/NPHL-299/2020|EPI ISL 561308|B.1.1.293|Gambia|2020	0.0004824001	Africa
Africa|hCoV-19/DRC/10364/2020|EPI ISL 527498|B.1|Democratic Republic of the Congo|2020-05-22	Africa|hCoV-19/Gambia/NPHL-299/2020|EPI ISL 561308|B.1.1.293|Gambia|2020	0.0003773761	Africa
Africa|hCoV-19/DRC/10371/2020|EPI ISL 527489|B.1.178|Democratic Republic of the Congo|2020-05-22	Africa|hCoV-19/Gambia/NPHL-299/2020|EPI ISL 561308|B.1.1.293|Gambia|2020	0.0005117954	Africa
Africa|hCoV-19/DRC/10373/2020|EPI ISL 527495|B.1.159|Democratic Republic of the Congo|2020-05-22	Africa|hCoV-19/Gambia/NPHL-299/2020|EPI ISL 561308|B.1.1.293|Gambia|2020	0.0004783073	Africa
Africa|hCoV-19/DRC/10374/2020|EPI ISL 527539|B.1.84|Democratic Republic of the Congo|2020-05-22	Africa|hCoV-19/Gambia/NPHL-299/2020|EPI ISL 561308|B.1.1.293|Gambia|2020	0.0006658201	Africa
Africa|hCoV-19/DRC/10375/2020|EPI ISL 527499|B.1.84|Democratic Republic of the Congo|2020-05-22	Africa|hCoV-19/Gambia/NPHL-299/2020|EPI ISL 561308|B.1.1.293|Gambia|2020	0.0005475718	Africa
Africa|hCoV-19/DRC/10399/2020|EPI ISL 527491|B.1.214|Democratic Republic of the Congo|2020-05-22	Africa|hCoV-19/Gambia/NPHL-299/2020|EPI ISL 561308|B.1.1.293|Gambia|2020	0.0003753385	Africa
Africa|hCoV-19/DRC/10502/2020|EPI ISL 527547|B.1.5|Democratic Republic of the Congo|2020-05-20	Africa|hCoV-19/Gambia/NPHL-299/2020|EPI ISL 561308|B.1.1.293|Gambia|2020	0.0003066568	Africa
Africa|hCoV-19/DRC/10506/2020|EPI ISL 527524|B.1.5|Democratic Republic of the Congo|2020-05-18	Africa|hCoV-19/Gambia/NPHL-299/2020|EPI ISL 561308|B.1.1.293|Gambia|2020	0.0003140931	Africa
Africa|hCoV-19/DRC/10507/2020|EPI ISL 527492|B.1.5|Democratic Republic of the Congo|2020-05-18	Africa|hCoV-19/Gambia/NPHL-299/2020|EPI ISL 561308|B.1.1.293|Gambia|2020	0.0003413912	Africa
Africa|hCoV-19/DRC/10508/2020|EPI ISL 527494|B.1.5|Democratic Republic of the Congo|2020-05-20	Africa|hCoV-19/Gambia/NPHL-299/2020|EPI ISL 561308|B.1.1.293|Gambia|2020	0.0003395603	Africa
Africa|hCoV-19/DRC/10532/2020|EPI ISL 527532|B.1.5|Democratic Republic of the Congo|2020-05-20	Africa|hCoV-19/Gambia/NPHL-299/2020|EPI ISL 561308|B.1.1.293|Gambia|2020	0.0003143781	Africa
Africa|hCoV-19/DRC/10533/2020|EPI ISL 527548|B.1.5|Democratic Republic of the Congo|2020-05-20	Africa|hCoV-19/Gambia/NPHL-299/2020|EPI ISL 561308|B.1.1.293|Gambia|2020	0.0003408410	Africa
Africa|hCoV-19/DRC/10621/2020|EPI ISL 527526|B.1.214|Democratic Republic of the Congo|2020-05-23	Africa|hCoV-19/Gambia/NPHL-299/2020|EPI ISL 561308|B.1.1.293|Gambia|2020	0.0004531700	Africa
Africa|hCoV-19/DRC/10640/2020|EPI ISL 527541|B.1|Democratic Republic of the Congo|2020-05-22	Africa|hCoV-19/Gambia/NPHL-299/2020|EPI ISL 561308|B.1.1.293|Gambia|2020	0.0006349724	Africa
Africa|hCoV-19/DRC/10644/2020|EPI ISL 527549|B.1|Democratic Republic of the Congo|2020-05-22	Africa|hCoV-19/Gambia/NPHL-299/2020|EPI ISL 561308|B.1.1.293|Gambia|2020	0.0006135701	Africa
Africa|hCoV-19/DRC/10728/2020|EPI ISL 513628|B.1.5|Democratic Republic of the Congo|2020-05-23	Africa|hCoV-19/Gambia/NPHL-299/2020|EPI ISL 561308|B.1.1.293|Gambia|2020	0.0003501729	Africa
Africa|hCoV-19/DRC/10731/2020|EPI ISL 513629|B.1.1.1|Democratic Republic of the Congo|2020-05-23	Africa|hCoV-19/Gambia/NPHL-299/2020|EPI ISL 561308|B.1.1.293|Gambia|2020	0.0003879829	Africa
Africa|hCoV-19/DRC/10733/2020|EPI ISL 513630|B.1|Democratic Republic of the Congo|2020-05-23	Africa|hCoV-19/Gambia/NPHL-299/2020|EPI ISL 561308|B.1.1.293|Gambia|2020	0.0004729978	Africa
Africa|hCoV-19/DRC/108/2020|EPI ISL 417948|B.1.128|Democratic Republic of the Congo|2020-03-19	Africa|hCoV-19/Gambia/NPHL-299/2020|EPI ISL 561308|B.1.1.293|Gambia|2020	0.0004375206	Africa
Africa|hCoV-19/DRC/10885/2020|EPI ISL 513631|B.1.84|Democratic Republic of the Congo|2020-05-23	Africa|hCoV-19/Gambia/NPHL-299/2020|EPI ISL 561308|B.1.1.293|Gambia|2020	0.0004764049	Africa
Africa|hCoV-19/DRC/10902/2020|EPI ISL 527490|B.1.178|Democratic Republic of the Congo|2020-05-23	Africa|hCoV-19/Gambia/NPHL-299/2020|EPI ISL 561308|B.1.1.293|Gambia|2020	0.0004432159	Africa
Africa|hCoV-19/DRC/10913/2020|EPI ISL 527507|B.1.84|Democratic Republic of the Congo|2020-05-24	Africa|hCoV-19/Gambia/NPHL-299/2020|EPI ISL 561308|B.1.1.293|Gambia|2020	0.0005509445	Africa
Africa|hCoV-19/DRC/11005/2020|EPI ISL 527550|B.1.159|Democratic Republic of the Congo|2020-05-24	Africa|hCoV-19/Gambia/NPHL-299/2020|EPI ISL 561308|B.1.1.293|Gambia|2020	0.0005796235	Africa
Africa|hCoV-19/DRC/11008/2020|EPI ISL 527503|B.1.159|Democratic Republic of the Congo|2020-05-24	Africa|hCoV-19/Gambia/NPHL-299/2020|EPI ISL 561308|B.1.1.293|Gambia|2020	0.0005159844	Africa
Africa|hCoV-19/DRC/11022/2020|EPI ISL 527551|B.1.214|Democratic Republic of the Congo|2020-05-24	Africa|hCoV-19/Gambia/NPHL-299/2020|EPI ISL 561308|B.1.1.293|Gambia|2020	0.0005457157	Africa
Africa|hCoV-19/DRC/11024/2020|EPI ISL 527552|B.1.149|Democratic Republic of the Congo|2020-05-24	Africa|hCoV-19/Gambia/NPHL-299/2020|EPI ISL 561308|B.1.1.293|Gambia|2020	0.0005851107	Africa
Africa|hCoV-19/DRC/11026/2020|EPI ISL 527553|B.1.149|Democratic Republic of the Congo|2020-05-24	Africa|hCoV-19/Gambia/NPHL-299/2020|EPI ISL 561308|B.1.1.293|Gambia|2020	0.0004431856	Africa
Africa|hCoV-19/DRC/11031/2020|EPI ISL 527554|B.1.214|Democratic Republic of the Congo|2020-05-24	Africa|hCoV-19/Gambia/NPHL-299/2020|EPI ISL 561308|B.1.1.293|Gambia|2020	0.0004776401	Africa
Africa|hCoV-19/DRC/11041/2020|EPI ISL 527555|B.1|Democratic Republic of the Congo|2020-05-24	Africa|hCoV-19/Gambia/NPHL-299/2020|EPI ISL 561308|B.1.1.293|Gambia|2020	0.0004433778	Africa
Africa|hCoV-19/DRC/11057/2020|EPI ISL 527528|B.1.5|Democratic Republic of the Congo|2020-05-24	Africa|hCoV-19/Gambia/NPHL-299/2020|EPI ISL 561308|B.1.1.293|Gambia|2020	0.0003837740	Africa
Africa|hCoV-19/DRC/11078/2020|EPI ISL 527514|B.1|Democratic Republic of the Congo|2020-05-24	Africa|hCoV-19/Gambia/NPHL-299/2020|EPI ISL 561308|B.1.1.293|Gambia|2020	0.0004834996	Africa
Africa|hCoV-19/DRC/11079/2020|EPI ISL 527500|B.1.214|Democratic Republic of the Congo|2020-05-24	Africa|hCoV-19/Gambia/NPHL-299/2020|EPI ISL 561308|B.1.1.293|Gambia|2020	0.0004114617	Africa
Africa|hCoV-19/DRC/11093/2020|EPI ISL 527527|B.1.5|Democratic Republic of the Congo|2020-05-24	Africa|hCoV-19/Gambia/NPHL-299/2020|EPI ISL 561308|B.1.1.293|Gambia|2020	0.0004548534	Africa
Africa|hCoV-19/DRC/11096/2020|EPI ISL 527522|B.1|Democratic Republic of the Congo|2020-05-24	Africa|hCoV-19/Gambia/NPHL-299/2020|EPI ISL 561308|B.1.1.293|Gambia|2020	0.0004171374	Africa
Africa|hCoV-19/DRC/11114/2020|EPI ISL 527534|B.1.214|Democratic Republic of the Congo|2020-05-25	Africa|hCoV-19/Gambia/NPHL-299/2020|EPI ISL 561308|B.1.1.293|Gambia|2020	0.0005244329	Africa
Africa|hCoV-19/DRC/11123/2020|EPI ISL 527496|B.1.84|Democratic Republic of the Congo|2020-05-24	Africa|hCoV-19/Gambia/NPHL-299/2020|EPI ISL 561308|B.1.1.293|Gambia|2020	0.0004441601	Africa
Africa|hCoV-19/DRC/11134/2020|EPI ISL 527518|B.1.5|Democratic Republic of the Congo|2020-05-24	Africa|hCoV-19/Gambia/NPHL-299/2020|EPI ISL 561308|B.1.1.293|Gambia|2020	0.0003465847	Africa
Africa|hCoV-19/DRC/11143/2020|EPI ISL 527556|B.1|Democratic Republic of the Congo|2020-05-24	Africa|hCoV-19/Gambia/NPHL-299/2020|EPI ISL 561308|B.1.1.293|Gambia|2020	0.0005796943	Africa
Africa|hCoV-19/DRC/11145/2020|EPI ISL 527501|B.1.214|Democratic Republic of the Congo|2020-05-24	Africa|hCoV-19/Gambia/NPHL-299/2020|EPI ISL 561308|B.1.1.293|Gambia|2020	0.0005490486	Africa
Africa|hCoV-19/DRC/11148/2020|EPI ISL 527525|B.1.178|Democratic Republic of the Congo|2020-05-24	Africa|hCoV-19/Gambia/NPHL-299/2020|EPI ISL 561308|B.1.1.293|Gambia|2020	0.0005599355	Africa
Africa|hCoV-19/DRC/11157/2020|EPI ISL 527530|B.1|Democratic Republic of the Congo|2020-05-25	Africa|hCoV-19/Gambia/NPHL-299/2020|EPI ISL 561308|B.1.1.293|Gambia|2020	0.0005217864	Africa
Africa|hCoV-19/DRC/11187/2020|EPI ISL 527523|B.1.1.275|Democratic Republic of the Congo|2020-05-23	Africa|hCoV-19/Gambia/NPHL-299/2020|EPI ISL 561308|B.1.1.293|Gambia|2020	0.0003480683	Africa
Africa|hCoV-19/DRC/11191/2020|EPI ISL 527506|B.1.1.275|Democratic Republic of the Congo|2020-05-23	Africa|hCoV-19/Gambia/NPHL-299/2020|EPI ISL 561308|B.1.1.293|Gambia|2020	0.0002404117	Africa
Africa|hCoV-19/DRC/11252/2020|EPI ISL 527557|B.1.1.275|Democratic Republic of the Congo|2020-05-21	Africa|hCoV-19/Gambia/NPHL-299/2020|EPI ISL 561308|B.1.1.293|Gambia|2020	0.0004089189	Africa
Africa|hCoV-19/DRC/11260/2020|EPI ISL 527558|B.1.1.275|Democratic Republic of the Congo|2020-05-23	Africa|hCoV-19/Gambia/NPHL-299/2020|EPI ISL 561308|B.1.1.293|Gambia|2020	0.0002727018	Africa
Africa|hCoV-19/DRC/1131/2020|EPI ISL 429255|B.1.5|Democratic Republic of the Congo|2020-04-05	Africa|hCoV-19/Gambia/NPHL-299/2020|EPI ISL 561308|B.1.1.293|Gambia|2020	0.0003390193	Africa
Africa|hCoV-19/DRC/11310/2020|EPI ISL 527529|B.1.149|Democratic Republic of the Congo|2020-05-25	Africa|hCoV-19/Gambia/NPHL-299/2020|EPI ISL 561308|B.1.1.293|Gambia|2020	0.0004540927	Africa
Africa|hCoV-19/DRC/11318/2020|EPI ISL 527559|B.1.149|Democratic Republic of the Congo|2020-05-25	Africa|hCoV-19/Gambia/NPHL-299/2020|EPI ISL 561308|B.1.1.293|Gambia|2020	0.0004407922	Africa
Africa|hCoV-19/DRC/11326/2020|EPI ISL 527508|B.1|Democratic Republic of the Congo|2020-05-25	Africa|hCoV-19/Gambia/NPHL-299/2020|EPI ISL 561308|B.1.1.293|Gambia|2020	0.0004476255	Africa
Africa|hCoV-19/DRC/11334/2020|EPI ISL 527504|B.1.178|Democratic Republic of the Congo|2020-05-25	Africa|hCoV-19/Gambia/NPHL-299/2020|EPI ISL 561308|B.1.1.293|Gambia|2020	0.0004469883	Africa
Africa|hCoV-19/DRC/11337/2020|EPI ISL 527510|B.1.84|Democratic Republic of the Congo|2020-05-25	Africa|hCoV-19/Gambia/NPHL-299/2020|EPI ISL 561308|B.1.1.293|Gambia|2020	0.0005172370	Africa
Africa|hCoV-19/DRC/11341/2020|EPI ISL 527509|B.1.1.275|Democratic Republic of the Congo|2020-05-25	Africa|hCoV-19/Gambia/NPHL-299/2020|EPI ISL 561308|B.1.1.293|Gambia|2020	0.0003444636	Africa
Africa|hCoV-19/DRC/11348/2020|EPI ISL 527560|B.1.149|Democratic Republic of the Congo|2020-05-25	Africa|hCoV-19/Gambia/NPHL-299/2020|EPI ISL 561308|B.1.1.293|Gambia|2020	0.0004411812	Africa
Africa|hCoV-19/DRC/11369/2020|EPI ISL 527537|B.1.214|Democratic Republic of the Congo|2020-05-25	Africa|hCoV-19/Gambia/NPHL-299/2020|EPI ISL 561308|B.1.1.293|Gambia|2020	0.0004911650	Africa
Africa|hCoV-19/DRC/11376/2020|EPI ISL 527513|B.1.214|Democratic Republic of the Congo|2020-05-25	Africa|hCoV-19/Gambia/NPHL-299/2020|EPI ISL 561308|B.1.1.293|Gambia|2020	0.0005177008	Africa
Africa|hCoV-19/DRC/11411/2020|EPI ISL 527561|B.1.5|Democratic Republic of the Congo|2020-05-25	Africa|hCoV-19/Gambia/NPHL-299/2020|EPI ISL 561308|B.1.1.293|Gambia|2020	0.0004089425	Africa
Africa|hCoV-19/DRC/11450/2020|EPI ISL 527516|B.1.5|Democratic Republic of the Congo|2020-05-25	Africa|hCoV-19/Gambia/NPHL-299/2020|EPI ISL 561308|B.1.1.293|Gambia|2020	0.0003500655	Africa
Africa|hCoV-19/DRC/11458/2020|EPI ISL 527497|B.1.5|Democratic Republic of the Congo|2020-05-25	Africa|hCoV-19/Gambia/NPHL-299/2020|EPI ISL 561308|B.1.1.293|Gambia|2020	0.0004818897	Africa
Africa|hCoV-19/DRC/11460/2020|EPI ISL 527562|B.1.214|Democratic Republic of the Congo|2020-05-25	Africa|hCoV-19/Gambia/NPHL-299/2020|EPI ISL 561308|B.1.1.293|Gambia|2020	0.0006203078	Africa
Africa|hCoV-19/DRC/11472/2020|EPI ISL 527502|B.1.214|Democratic Republic of the Congo|2020-05-25	Africa|hCoV-19/Gambia/NPHL-299/2020|EPI ISL 561308|B.1.1.293|Gambia|2020	0.0005484593	Africa
Africa|hCoV-19/DRC/11477/2020|EPI ISL 527563|B.1.84|Democratic Republic of the Congo|2020-05-25	Africa|hCoV-19/Gambia/NPHL-299/2020|EPI ISL 561308|B.1.1.293|Gambia|2020	0.0003744953	Africa
Africa|hCoV-19/DRC/11486/2020|EPI ISL 527564|B.1.214|Democratic Republic of the Congo|2020-05-25	Africa|hCoV-19/Gambia/NPHL-299/2020|EPI ISL 561308|B.1.1.293|Gambia|2020	0.0005455749	Africa
Africa|hCoV-19/DRC/11487/2020|EPI ISL 527505|B.1|Democratic Republic of the Congo|2020-05-25	Africa|hCoV-19/Gambia/NPHL-299/2020|EPI ISL 561308|B.1.1.293|Gambia|2020	0.0004823220	Africa
Africa|hCoV-19/DRC/11507/2020|EPI ISL 527512|B.1|Democratic Republic of the Congo|2020-05-25	Africa|hCoV-19/Gambia/NPHL-299/2020|EPI ISL 561308|B.1.1.293|Gambia|2020	0.0005165705	Africa
Africa|hCoV-19/DRC/1151/2020|EPI ISL 447596|B.38|Democratic Republic of the Congo|2020-04-05	Africa|hCoV-19/Gambia/NPHL-299/2020|EPI ISL 561308|B.1.1.293|Gambia|2020	0.0006796374	Africa
Africa|hCoV-19/DRC/11511/2020|EPI ISL 527511|B.1.214|Democratic Republic of the Congo|2020-05-25	Africa|hCoV-19/Gambia/NPHL-299/2020|EPI ISL 561308|B.1.1.293|Gambia|2020	0.0005518317	Africa
Africa|hCoV-19/DRC/11572/2020|EPI ISL 527565|B.1.214|Democratic Republic of the Congo|2020-05-25	Africa|hCoV-19/Gambia/NPHL-299/2020|EPI ISL 561308|B.1.1.293|Gambia|2020	0.0004427239	Africa
Africa|hCoV-19/DRC/11576/2020|EPI ISL 527517|B.1|Democratic Republic of the Congo|2020-05-25	Africa|hCoV-19/Gambia/NPHL-299/2020|EPI ISL 561308|B.1.1.293|Gambia|2020	0.0004508848	Africa
Africa|hCoV-19/DRC/11583/2020|EPI ISL 527542|B.1|Democratic Republic of the Congo|2020-05-25	Africa|hCoV-19/Gambia/NPHL-299/2020|EPI ISL 561308|B.1.1.293|Gambia|2020	0.0004948503	Africa
Africa|hCoV-19/DRC/11616/2020|EPI ISL 527519|B.1|Democratic Republic of the Congo|2020-05-25	Africa|hCoV-19/Gambia/NPHL-299/2020|EPI ISL 561308|B.1.1.293|Gambia|2020	0.0004154625	Africa
Africa|hCoV-19/DRC/11623/2020|EPI ISL 527566|B.1.5|Democratic Republic of the Congo|2020-05-25	Africa|hCoV-19/Gambia/NPHL-299/2020|EPI ISL 561308|B.1.1.293|Gambia|2020	0.0004433756	Africa
Africa|hCoV-19/DRC/11624/2020|EPI ISL 527567|B.1.149|Democratic Republic of the Congo|2020-05-25	Africa|hCoV-19/Gambia/NPHL-299/2020|EPI ISL 561308|B.1.1.293|Gambia|2020	0.0004431616	Africa
Africa|hCoV-19/DRC/11631/2020|EPI ISL 527568|B.1.149|Democratic Republic of the Congo|2020-05-25	Africa|hCoV-19/Gambia/NPHL-299/2020|EPI ISL 561308|B.1.1.293|Gambia|2020	0.0004436153	Africa
Africa|hCoV-19/DRC/11632/2020|EPI ISL 527493|B.1|Democratic Republic of the Congo|2020-05-25	Africa|hCoV-19/Gambia/NPHL-299/2020|EPI ISL 561308|B.1.1.293|Gambia|2020	0.0004781506	Africa
Africa|hCoV-19/DRC/11635/2020|EPI ISL 527540|B.1.214|Democratic Republic of the Congo|2020-05-25	Africa|hCoV-19/Gambia/NPHL-299/2020|EPI ISL 561308|B.1.1.293|Gambia|2020	0.0004924156	Africa
Africa|hCoV-19/DRC/11640/2020|EPI ISL 527535|B.1.178|Democratic Republic of the Congo|2020-05-25	Africa|hCoV-19/Gambia/NPHL-299/2020|EPI ISL 561308|B.1.1.293|Gambia|2020	0.0005580058	Africa
Africa|hCoV-19/DRC/11643/2020|EPI ISL 527520|B.1.5|Democratic Republic of the Congo|2020-05-25	Africa|hCoV-19/Gambia/NPHL-299/2020|EPI ISL 561308|B.1.1.293|Gambia|2020	0.0004511619	Africa
Africa|hCoV-19/DRC/11648/2020|EPI ISL 527569|B.1.6|Democratic Republic of the Congo|2020-05-25	Africa|hCoV-19/Gambia/NPHL-299/2020|EPI ISL 561308|B.1.1.293|Gambia|2020	0.0004754458	Africa
Africa|hCoV-19/DRC/11652/2020|EPI ISL 527570|B.1.149|Democratic Republic of the Congo|2020-05-25	Africa|hCoV-19/Gambia/NPHL-299/2020|EPI ISL 561308|B.1.1.293|Gambia|2020	0.0004430393	Africa
Africa|hCoV-19/DRC/11653/2020|EPI ISL 527533|B.1.84|Democratic Republic of the Congo|2020-05-25	Africa|hCoV-19/Gambia/NPHL-299/2020|EPI ISL 561308|B.1.1.293|Gambia|2020	0.0004190513	Africa
Africa|hCoV-19/DRC/11676/2020|EPI ISL 527531|B.1|Democratic Republic of the Congo|2020-05-26	Africa|hCoV-19/Gambia/NPHL-299/2020|EPI ISL 561308|B.1.1.293|Gambia|2020	0.0006314604	Africa
Africa|hCoV-19/DRC/11677/2020|EPI ISL 527515|B.1.214|Democratic Republic of the Congo|2020-05-26	Africa|hCoV-19/Gambia/NPHL-299/2020|EPI ISL 561308|B.1.1.293|Gambia|2020	0.0004503134	Africa
Africa|hCoV-19/DRC/11732/2020|EPI ISL 527536|B.1.214|Democratic Republic of the Congo|2020-05-26	Africa|hCoV-19/Gambia/NPHL-299/2020|EPI ISL 561308|B.1.1.293|Gambia|2020	0.0003141481	Africa
Africa|hCoV-19/DRC/11733/2020|EPI ISL 527571|B.1.149|Democratic Republic of the Congo|2020-05-26	Africa|hCoV-19/Gambia/NPHL-299/2020|EPI ISL 561308|B.1.1.293|Gambia|2020	0.0004407668	Africa
Africa|hCoV-19/DRC/11806/2020|EPI ISL 527572|B.1.214|Democratic Republic of the Congo|2020-05-26	Africa|hCoV-19/Gambia/NPHL-299/2020|EPI ISL 561308|B.1.1.293|Gambia|2020	0.0005453146	Africa
Africa|hCoV-19/DRC/1234/2020|EPI ISL 429258|B.1.5|Democratic Republic of the Congo|2020-04-06	Africa|hCoV-19/Gambia/NPHL-299/2020|EPI ISL 561308|B.1.1.293|Gambia|2020	0.0003570646	Africa
Africa|hCoV-19/DRC/1249/2020|EPI ISL 429259|B.1.5|Democratic Republic of the Congo|2020-04-06	Africa|hCoV-19/Gambia/NPHL-299/2020|EPI ISL 561308|B.1.1.293|Gambia|2020	0.0003404965	Africa
Africa|hCoV-19/DRC/1319/2020|EPI ISL 431011|B.1.128|Democratic Republic of the Congo|2020-04-07	Africa|hCoV-19/Gambia/NPHL-299/2020|EPI ISL 561308|B.1.1.293|Gambia|2020	0.0004421865	Africa
Africa|hCoV-19/DRC/1324/2020|EPI ISL 435033|B.1.128|Democratic Republic of the Congo|2020-04-07	Africa|hCoV-19/Gambia/NPHL-299/2020|EPI ISL 561308|B.1.1.293|Gambia|2020	0.0004391992	Africa
Africa|hCoV-19/DRC/1326/2020|EPI ISL 435116|B.1|Democratic Republic of the Congo|2020-04-07	Africa|hCoV-19/Gambia/NPHL-299/2020|EPI ISL 561308|B.1.1.293|Gambia|2020	0.0004153431	Africa
Africa|hCoV-19/DRC/1375/2020|EPI ISL 435117|B.1.1.1|Democratic Republic of the Congo|2020-04-07	Africa|hCoV-19/Gambia/NPHL-299/2020|EPI ISL 561308|B.1.1.293|Gambia|2020	0.0003794851	Africa
Africa|hCoV-19/DRC/1376/2020|EPI ISL 431012|B.1.1.1|Democratic Republic of the Congo|2020-04-07	Africa|hCoV-19/Gambia/NPHL-299/2020|EPI ISL 561308|B.1.1.293|Gambia|2020	0.0003420336	Africa
Africa|hCoV-19/DRC/1377/2020|EPI ISL 434678|B.1.1.1|Democratic Republic of the Congo|2020-04-07	Africa|hCoV-19/Gambia/NPHL-299/2020|EPI ISL 561308|B.1.1.293|Gambia|2020	0.0003052529	Africa
Africa|hCoV-19/DRC/1378/2020|EPI ISL 435118|B.1.1.1|Democratic Republic of the Congo|2020-04-07	Africa|hCoV-19/Gambia/NPHL-299/2020|EPI ISL 561308|B.1.1.293|Gambia|2020	0.0003410005	Africa
Africa|hCoV-19/DRC/1382/2020|EPI ISL 435113|B.1.1.1|Democratic Republic of the Congo|2020-04-07	Africa|hCoV-19/Gambia/NPHL-299/2020|EPI ISL 561308|B.1.1.293|Gambia|2020	0.0003475241	Africa
Africa|hCoV-19/DRC/1397/2020|EPI ISL 434679|B.1.1.1|Democratic Republic of the Congo|2020-04-07	Africa|hCoV-19/Gambia/NPHL-299/2020|EPI ISL 561308|B.1.1.293|Gambia|2020	0.0003413215	Africa
Africa|hCoV-19/DRC/1398/2020|EPI ISL 435114|B.1.1.1|Democratic Republic of the Congo|2020-04-07	Africa|hCoV-19/Gambia/NPHL-299/2020|EPI ISL 561308|B.1.1.293|Gambia|2020	0.0003033805	Africa
Africa|hCoV-19/DRC/1422/2020|EPI ISL 434680|B.1.149|Democratic Republic of the Congo|2020-04-08	Africa|hCoV-19/Gambia/NPHL-299/2020|EPI ISL 561308|B.1.1.293|Gambia|2020	0.0004480973	Africa
Africa|hCoV-19/DRC/1423/2020|EPI ISL 434710|B.1.149|Democratic Republic of the Congo|2020-04-08	Africa|hCoV-19/Gambia/NPHL-299/2020|EPI ISL 561308|B.1.1.293|Gambia|2020	0.0004044989	Africa
Africa|hCoV-19/DRC/1486/2020|EPI ISL 434711|B.1|Democratic Republic of the Congo|2020-04-08	Africa|hCoV-19/Gambia/NPHL-299/2020|EPI ISL 561308|B.1.1.293|Gambia|2020	0.0003841933	Africa
Africa|hCoV-19/DRC/1516/2020|EPI ISL 435032|B.1.5|Democratic Republic of the Congo|2020-04-09	Africa|hCoV-19/Gambia/NPHL-299/2020|EPI ISL 561308|B.1.1.293|Gambia|2020	0.0003361028	Africa
Africa|hCoV-19/DRC/1565/2020|EPI ISL 434681|B.1|Democratic Republic of the Congo|2020-04-09	Africa|hCoV-19/Gambia/NPHL-299/2020|EPI ISL 561308|B.1.1.293|Gambia|2020	0.0003772547	Africa
Africa|hCoV-19/DRC/158/2020|EPI ISL 417950|B.40|Democratic Republic of the Congo|2020-03-20	Africa|hCoV-19/Gambia/NPHL-299/2020|EPI ISL 561308|B.1.1.293|Gambia|2020	0.0006724609	Africa
Africa|hCoV-19/DRC/1715/2020|EPI ISL 435156|B.1.84|Democratic Republic of the Congo|2020-04-10	Africa|hCoV-19/Gambia/NPHL-299/2020|EPI ISL 561308|B.1.1.293|Gambia|2020	0.0004076287	Africa
Africa|hCoV-19/DRC/1767/2020|EPI ISL 435157|B.1.5|Democratic Republic of the Congo|2020-04-10	Africa|hCoV-19/Gambia/NPHL-299/2020|EPI ISL 561308|B.1.1.293|Gambia|2020	0.0003504303	Africa
Africa|hCoV-19/DRC/1779/2020|EPI ISL 435158|C.14|Democratic Republic of the Congo|2020-04-10	Africa|hCoV-19/Gambia/NPHL-299/2020|EPI ISL 561308|B.1.1.293|Gambia|2020	0.0004177035	Africa
Africa|hCoV-19/DRC/191/2020|EPI ISL 417955|B.1.128|Democratic Republic of the Congo|2020-03-21	Africa|hCoV-19/Gambia/NPHL-299/2020|EPI ISL 561308|B.1.1.293|Gambia|2020	0.0004376234	Africa
Africa|hCoV-19/DRC/1952/2020|EPI ISL 435159|B.1.5|Democratic Republic of the Congo|2020-04-11	Africa|hCoV-19/Gambia/NPHL-299/2020|EPI ISL 561308|B.1.1.293|Gambia|2020	0.0003464165	Africa
Africa|hCoV-19/DRC/1982/2020|EPI ISL 435160|B.1|Democratic Republic of the Congo|2020-04-12	Africa|hCoV-19/Gambia/NPHL-299/2020|EPI ISL 561308|B.1.1.293|Gambia|2020	0.0003795936	Africa
Africa|hCoV-19/DRC/2047/2020|EPI ISL 435161|B.1.1.1|Democratic Republic of the Congo|2020-04-12	Africa|hCoV-19/Gambia/NPHL-299/2020|EPI ISL 561308|B.1.1.293|Gambia|2020	0.0003083796	Africa
Africa|hCoV-19/DRC/2063/2020|EPI ISL 435162|B.1|Democratic Republic of the Congo|2020-04-12	Africa|hCoV-19/Gambia/NPHL-299/2020|EPI ISL 561308|B.1.1.293|Gambia|2020	0.0003453008	Africa
Africa|hCoV-19/DRC/2120/2020|EPI ISL 435163|B.1.149|Democratic Republic of the Congo|2020-04-12	Africa|hCoV-19/Gambia/NPHL-299/2020|EPI ISL 561308|B.1.1.293|Gambia|2020	0.0004073822	Africa
Africa|hCoV-19/DRC/2121/2020|EPI ISL 435164|B.1.149|Democratic Republic of the Congo|2020-04-12	Africa|hCoV-19/Gambia/NPHL-299/2020|EPI ISL 561308|B.1.1.293|Gambia|2020	0.0004135300	Africa
Africa|hCoV-19/DRC/2122/2020|EPI ISL 435165|B.1.149|Democratic Republic of the Congo|2020-04-13	Africa|hCoV-19/Gambia/NPHL-299/2020|EPI ISL 561308|B.1.1.293|Gambia|2020	0.0004910155	Africa
Africa|hCoV-19/DRC/2125/2020|EPI ISL 435166|B.1.149|Democratic Republic of the Congo|2020-04-13	Africa|hCoV-19/Gambia/NPHL-299/2020|EPI ISL 561308|B.1.1.293|Gambia|2020	0.0004149454	Africa
Africa|hCoV-19/DRC/2128/2020|EPI ISL 435167|B.1|Democratic Republic of the Congo|2020-04-13	Africa|hCoV-19/Gambia/NPHL-299/2020|EPI ISL 561308|B.1.1.293|Gambia|2020	0.0003526170	Africa
Africa|hCoV-19/DRC/2133/2020|EPI ISL 435168|B.1.128|Democratic Republic of the Congo|2020-04-13	Africa|hCoV-19/Gambia/NPHL-299/2020|EPI ISL 561308|B.1.1.293|Gambia|2020	0.0004547390	Africa
Africa|hCoV-19/DRC/214/2020|EPI ISL 420030|B.1.6|Democratic Republic of the Congo|2020-03-21	Africa|hCoV-19/Gambia/NPHL-299/2020|EPI ISL 561308|B.1.1.293|Gambia|2020	0.0003373122	Africa
Africa|hCoV-19/DRC/215/2020|EPI ISL 420031|B.1.1.1|Democratic Republic of the Congo|2020-03-21	Africa|hCoV-19/Gambia/NPHL-299/2020|EPI ISL 561308|B.1.1.293|Gambia|2020	0.0003427768	Africa
Africa|hCoV-19/DRC/2169/2020|EPI ISL 436194|B.1.5|Democratic Republic of the Congo|2020-04-13	Africa|hCoV-19/Gambia/NPHL-299/2020|EPI ISL 561308|B.1.1.293|Gambia|2020	0.0003846999	Africa
Africa|hCoV-19/DRC/2299/2020|EPI ISL 436412|B.1.5|Democratic Republic of the Congo|2020-04-14	Africa|hCoV-19/Gambia/NPHL-299/2020|EPI ISL 561308|B.1.1.293|Gambia|2020	0.0004068671	Africa
Africa|hCoV-19/DRC/236/2020|EPI ISL 420032|B.1.128|Democratic Republic of the Congo|2020-03-22	Africa|hCoV-19/Gambia/NPHL-299/2020|EPI ISL 561308|B.1.1.293|Gambia|2020	0.0004381588	Africa
Africa|hCoV-19/DRC/2363/2020|EPI ISL 437194|B.1.84|Democratic Republic of the Congo|2020-04-14	Africa|hCoV-19/Gambia/NPHL-299/2020|EPI ISL 561308|B.1.1.293|Gambia|2020	0.0003729213	Africa
Africa|hCoV-19/DRC/2384/2020|EPI ISL 437196|B.1.149|Democratic Republic of the Congo|2020-04-14	Africa|hCoV-19/Gambia/NPHL-299/2020|EPI ISL 561308|B.1.1.293|Gambia|2020	0.0004143437	Africa
Africa|hCoV-19/DRC/241/2020|EPI ISL 420033|B.1.1.75|Democratic Republic of the Congo|2020-03-22	Africa|hCoV-19/Gambia/NPHL-299/2020|EPI ISL 561308|B.1.1.293|Gambia|2020	0.0002695988	Africa
Africa|hCoV-19/DRC/243/2020|EPI ISL 420034|B.1|Democratic Republic of the Congo|2020-03-22	Africa|hCoV-19/Gambia/NPHL-299/2020|EPI ISL 561308|B.1.1.293|Gambia|2020	0.0003790353	Africa
Africa|hCoV-19/DRC/248/2020|EPI ISL 420035|B.1.5|Democratic Republic of the Congo|2020-03-22	Africa|hCoV-19/Gambia/NPHL-299/2020|EPI ISL 561308|B.1.1.293|Gambia|2020	0.0003033090	Africa
Africa|hCoV-19/DRC/2496/2020|EPI ISL 437337|B.1.149|Democratic Republic of the Congo|2020-04-15	Africa|hCoV-19/Gambia/NPHL-299/2020|EPI ISL 561308|B.1.1.293|Gambia|2020	0.0004369792	Africa
Africa|hCoV-19/DRC/2529/2020|EPI ISL 437338|B.1.178|Democratic Republic of the Congo|2020-04-15	Africa|hCoV-19/Gambia/NPHL-299/2020|EPI ISL 561308|B.1.1.293|Gambia|2020	0.0004033573	Africa
Africa|hCoV-19/DRC/253/2020|EPI ISL 420838|B.1.5|Democratic Republic of the Congo|2020-03-22	Africa|hCoV-19/Gambia/NPHL-299/2020|EPI ISL 561308|B.1.1.293|Gambia|2020	0.0003044168	Africa
Africa|hCoV-19/DRC/2536/2020|EPI ISL 437339|B.1|Democratic Republic of the Congo|2020-04-15	Africa|hCoV-19/Gambia/NPHL-299/2020|EPI ISL 561308|B.1.1.293|Gambia|2020	0.0004033573	Africa
Africa|hCoV-19/DRC/254/2020|EPI ISL 420839|B.1|Democratic Republic of the Congo|2020-03-22	Africa|hCoV-19/Gambia/NPHL-299/2020|EPI ISL 561308|B.1.1.293|Gambia|2020	0.0003749917	Africa
Africa|hCoV-19/DRC/2563/2020|EPI ISL 437340|B.1.9|Democratic Republic of the Congo|2020-04-15	Africa|hCoV-19/Gambia/NPHL-299/2020|EPI ISL 561308|B.1.1.293|Gambia|2020	0.0006051091	Africa
Africa|hCoV-19/DRC/2580/2020|EPI ISL 437341|B.1.5|Democratic Republic of the Congo|2020-04-15	Africa|hCoV-19/Gambia/NPHL-299/2020|EPI ISL 561308|B.1.1.293|Gambia|2020	0.0003380076	Africa
Africa|hCoV-19/DRC/2644/2020|EPI ISL 437342|B.1.84|Democratic Republic of the Congo|2020-04-15	Africa|hCoV-19/Gambia/NPHL-299/2020|EPI ISL 561308|B.1.1.293|Gambia|2020	0.0004434333	Africa
Africa|hCoV-19/DRC/2670/2020|EPI ISL 437343|B.1.9|Democratic Republic of the Congo|2020-04-15	Africa|hCoV-19/Gambia/NPHL-299/2020|EPI ISL 561308|B.1.1.293|Gambia|2020	0.0006387815	Africa
Africa|hCoV-19/DRC/2727/2020|EPI ISL 437344|B.1|Democratic Republic of the Congo|2020-04-16	Africa|hCoV-19/Gambia/NPHL-299/2020|EPI ISL 561308|B.1.1.293|Gambia|2020	0.0003421704	Africa
Africa|hCoV-19/DRC/2728/2020|EPI ISL 437345|B.1.84|Democratic Republic of the Congo|2020-04-16	Africa|hCoV-19/Gambia/NPHL-299/2020|EPI ISL 561308|B.1.1.293|Gambia|2020	0.0004131796	Africa
Africa|hCoV-19/DRC/2813/2020|EPI ISL 437346|C.14|Democratic Republic of the Congo|2020-04-16	Africa|hCoV-19/Gambia/NPHL-299/2020|EPI ISL 561308|B.1.1.293|Gambia|2020	0.0004371995	Africa
Africa|hCoV-19/DRC/2819/2020|EPI ISL 437347|B.1|Democratic Republic of the Congo|2020-04-16	Africa|hCoV-19/Gambia/NPHL-299/2020|EPI ISL 561308|B.1.1.293|Gambia|2020	0.0004464726	Africa
Africa|hCoV-19/DRC/2827/2020|EPI ISL 437348|B.1|Democratic Republic of the Congo|2020-04-16	Africa|hCoV-19/Gambia/NPHL-299/2020|EPI ISL 561308|B.1.1.293|Gambia|2020	0.0003360881	Africa
Africa|hCoV-19/DRC/2855/2020|EPI ISL 437350|B.1|Democratic Republic of the Congo|2020-04-16	Africa|hCoV-19/Gambia/NPHL-299/2020|EPI ISL 561308|B.1.1.293|Gambia|2020	0.0003697367	Africa
Africa|hCoV-19/DRC/2864/2020|EPI ISL 437351|B.1|Democratic Republic of the Congo|2020-04-16	Africa|hCoV-19/Gambia/NPHL-299/2020|EPI ISL 561308|B.1.1.293|Gambia|2020	0.0003705174	Africa
Africa|hCoV-19/DRC/2904/2020|EPI ISL 437352|B.1|Democratic Republic of the Congo|2020-04-17	Africa|hCoV-19/Gambia/NPHL-299/2020|EPI ISL 561308|B.1.1.293|Gambia|2020	0.0003697367	Africa
Africa|hCoV-19/DRC/2938/2020|EPI ISL 437353|B.1.275|Democratic Republic of the Congo|2020-04-17	Africa|hCoV-19/Gambia/NPHL-299/2020|EPI ISL 561308|B.1.1.293|Gambia|2020	0.0005562819	Africa
Africa|hCoV-19/DRC/2939/2020|EPI ISL 437354|B.1|Democratic Republic of the Congo|2020-04-17	Africa|hCoV-19/Gambia/NPHL-299/2020|EPI ISL 561308|B.1.1.293|Gambia|2020	0.0004715707	Africa
Africa|hCoV-19/DRC/2942/2020|EPI ISL 437355|B.1|Democratic Republic of the Congo|2020-04-17	Africa|hCoV-19/Gambia/NPHL-299/2020|EPI ISL 561308|B.1.1.293|Gambia|2020	0.0004839106	Africa
Africa|hCoV-19/DRC/299/2020|EPI ISL 420840|B.4|Democratic Republic of the Congo|2020-03-20	Africa|hCoV-19/Gambia/NPHL-299/2020|EPI ISL 561308|B.1.1.293|Gambia|2020	0.0008210602	Africa
Africa|hCoV-19/DRC/300/2020|EPI ISL 420841|A|Democratic Republic of the Congo|2020-03-22	Africa|hCoV-19/Gambia/NPHL-299/2020|EPI ISL 561308|B.1.1.293|Gambia|2020	0.0006100698	Africa
Africa|hCoV-19/DRC/3041/2020|EPI ISL 437356|B.1|Democratic Republic of the Congo|2020-04-18	Africa|hCoV-19/Gambia/NPHL-299/2020|EPI ISL 561308|B.1.1.293|Gambia|2020	0.0004387886	Africa
Africa|hCoV-19/DRC/307/2020|EPI ISL 420842|B.1.9|Democratic Republic of the Congo|2020-03	Africa|hCoV-19/Gambia/NPHL-299/2020|EPI ISL 561308|B.1.1.293|Gambia|2020	0.0004502340	Africa
Africa|hCoV-19/DRC/3070/2020|EPI ISL 437357|B.1.214|Democratic Republic of the Congo|2020-04-18	Africa|hCoV-19/Gambia/NPHL-299/2020|EPI ISL 561308|B.1.1.293|Gambia|2020	0.0004731915	Africa
Africa|hCoV-19/DRC/3089/2020|EPI ISL 437358|B.1.84|Democratic Republic of the Congo|2020-04-19	Africa|hCoV-19/Gambia/NPHL-299/2020|EPI ISL 561308|B.1.1.293|Gambia|2020	0.0004038608	Africa
Africa|hCoV-19/DRC/3440/2020|EPI ISL 447597|B.1.84|Democratic Republic of the Congo|2020-04-22	Africa|hCoV-19/Gambia/NPHL-299/2020|EPI ISL 561308|B.1.1.293|Gambia|2020	0.0004084097	Africa
Africa|hCoV-19/DRC/3451/2020|EPI ISL 447598|B.1.178|Democratic Republic of the Congo|2020-04-22	Africa|hCoV-19/Gambia/NPHL-299/2020|EPI ISL 561308|B.1.1.293|Gambia|2020	0.0004428084	Africa
Africa|hCoV-19/DRC/3453/2020|EPI ISL 447599|B.1.84|Democratic Republic of the Congo|2020-04-22	Africa|hCoV-19/Gambia/NPHL-299/2020|EPI ISL 561308|B.1.1.293|Gambia|2020	0.0004086601	Africa
Africa|hCoV-19/DRC/3481/2020|EPI ISL 447600|B.1|Democratic Republic of the Congo|2020-04-22	Africa|hCoV-19/Gambia/NPHL-299/2020|EPI ISL 561308|B.1.1.293|Gambia|2020	0.0003494107	Africa
Africa|hCoV-19/DRC/3482/2020|EPI ISL 447601|B.1|Democratic Republic of the Congo|2020-04-22	Africa|hCoV-19/Gambia/NPHL-299/2020|EPI ISL 561308|B.1.1.293|Gambia|2020	0.0003777391	Africa
Africa|hCoV-19/DRC/3483/2020|EPI ISL 447602|B.1|Democratic Republic of the Congo|2020-04-22	Africa|hCoV-19/Gambia/NPHL-299/2020|EPI ISL 561308|B.1.1.293|Gambia|2020	0.0003488622	Africa
Africa|hCoV-19/DRC/3490/2020|EPI ISL 447603|B.1|Democratic Republic of the Congo|2020-04-22	Africa|hCoV-19/Gambia/NPHL-299/2020|EPI ISL 561308|B.1.1.293|Gambia|2020	0.0003751298	Africa
Africa|hCoV-19/DRC/3504/2020|EPI ISL 447604|B.1.149|Democratic Republic of the Congo|2020-04-23	Africa|hCoV-19/Gambia/NPHL-299/2020|EPI ISL 561308|B.1.1.293|Gambia|2020	0.0004190643	Africa
Africa|hCoV-19/DRC/352/2020|EPI ISL 420850|B.1.5|Democratic Republic of the Congo|2020-03	Africa|hCoV-19/Gambia/NPHL-299/2020|EPI ISL 561308|B.1.1.293|Gambia|2020	0.0003747362	Africa
Africa|hCoV-19/DRC/353/2020|EPI ISL 420843|B.1.5|Democratic Republic of the Congo|2020-03	Africa|hCoV-19/Gambia/NPHL-299/2020|EPI ISL 561308|B.1.1.293|Gambia|2020	0.0003066045	Africa
Africa|hCoV-19/DRC/355/2020|EPI ISL 420844|B.1|Democratic Republic of the Congo|2020-03	Africa|hCoV-19/Gambia/NPHL-299/2020|EPI ISL 561308|B.1.1.293|Gambia|2020	0.0003372782	Africa
Africa|hCoV-19/DRC/3552/2020|EPI ISL 447605|B.1.84|Democratic Republic of the Congo|2020-04-23	Africa|hCoV-19/Gambia/NPHL-299/2020|EPI ISL 561308|B.1.1.293|Gambia|2020	0.0004135559	Africa
Africa|hCoV-19/DRC/3595/2020|EPI ISL 447606|B.1.5|Democratic Republic of the Congo|2020-04-23	Africa|hCoV-19/Gambia/NPHL-299/2020|EPI ISL 561308|B.1.1.293|Gambia|2020	0.0003736507	Africa
Africa|hCoV-19/DRC/3632/2020|EPI ISL 447607|B.1.5|Democratic Republic of the Congo|2020-04-23	Africa|hCoV-19/Gambia/NPHL-299/2020|EPI ISL 561308|B.1.1.293|Gambia|2020	0.0003748309	Africa
Africa|hCoV-19/DRC/3633/2020|EPI ISL 447230|B.1.5|Democratic Republic of the Congo|2020-04-23	Africa|hCoV-19/Gambia/NPHL-299/2020|EPI ISL 561308|B.1.1.293|Gambia|2020	0.0003784018	Africa
Africa|hCoV-19/DRC/3653/2020|EPI ISL 447231|B.1.128|Democratic Republic of the Congo|2020-04-23	Africa|hCoV-19/Gambia/NPHL-299/2020|EPI ISL 561308|B.1.1.293|Gambia|2020	0.0005067939	Africa
Africa|hCoV-19/DRC/3659/2020|EPI ISL 447232|B.1.128|Democratic Republic of the Congo|2020-04-23	Africa|hCoV-19/Gambia/NPHL-299/2020|EPI ISL 561308|B.1.1.293|Gambia|2020	0.0005072567	Africa
Africa|hCoV-19/DRC/3661/2020|EPI ISL 447233|B.1.128|Democratic Republic of the Congo|2020-04-23	Africa|hCoV-19/Gambia/NPHL-299/2020|EPI ISL 561308|B.1.1.293|Gambia|2020	0.0005115809	Africa
Africa|hCoV-19/DRC/3662/2020|EPI ISL 447234|B.1.128|Democratic Republic of the Congo|2020-04-23	Africa|hCoV-19/Gambia/NPHL-299/2020|EPI ISL 561308|B.1.1.293|Gambia|2020	0.0005111975	Africa
Africa|hCoV-19/DRC/3664/2020|EPI ISL 447235|B.1.128|Democratic Republic of the Congo|2020-04-23	Africa|hCoV-19/Gambia/NPHL-299/2020|EPI ISL 561308|B.1.1.293|Gambia|2020	0.0005112846	Africa
Africa|hCoV-19/DRC/3683/2020|EPI ISL 447236|B.1.5|Democratic Republic of the Congo|2020-04-24	Africa|hCoV-19/Gambia/NPHL-299/2020|EPI ISL 561308|B.1.1.293|Gambia|2020	0.0004089370	Africa
Africa|hCoV-19/DRC/3688/2020|EPI ISL 447237|B.1.128|Democratic Republic of the Congo|2020-04-24	Africa|hCoV-19/Gambia/NPHL-299/2020|EPI ISL 561308|B.1.1.293|Gambia|2020	0.0005096001	Africa
Africa|hCoV-19/DRC/376/2020|EPI ISL 420851|B.1.6|Democratic Republic of the Congo|2020-03-25	Africa|hCoV-19/Gambia/NPHL-299/2020|EPI ISL 561308|B.1.1.293|Gambia|2020	0.0004074295	Africa
Africa|hCoV-19/DRC/3764/2020|EPI ISL 447238|B.1.84|Democratic Republic of the Congo|2020-04-24	Africa|hCoV-19/Gambia/NPHL-299/2020|EPI ISL 561308|B.1.1.293|Gambia|2020	0.0004424032	Africa
Africa|hCoV-19/DRC/3768/2020|EPI ISL 447239|B.1.84|Democratic Republic of the Congo|2020-04-24	Africa|hCoV-19/Gambia/NPHL-299/2020|EPI ISL 561308|B.1.1.293|Gambia|2020	0.0004086780	Africa
Africa|hCoV-19/DRC/3778/2020|EPI ISL 447240|B.1.128|Democratic Republic of the Congo|2020-04-24	Africa|hCoV-19/Gambia/NPHL-299/2020|EPI ISL 561308|B.1.1.293|Gambia|2020	0.0005086153	Africa
Africa|hCoV-19/DRC/3787/2020|EPI ISL 447241|B.1|Democratic Republic of the Congo|2020-04-24	Africa|hCoV-19/Gambia/NPHL-299/2020|EPI ISL 561308|B.1.1.293|Gambia|2020	0.0003814494	Africa
Africa|hCoV-19/DRC/3791/2020|EPI ISL 447242|B.1|Democratic Republic of the Congo|2020-04-24	Africa|hCoV-19/Gambia/NPHL-299/2020|EPI ISL 561308|B.1.1.293|Gambia|2020	0.0004216912	Africa
Africa|hCoV-19/DRC/3803/2020|EPI ISL 447243|B.1|Democratic Republic of the Congo|2020-04-24	Africa|hCoV-19/Gambia/NPHL-299/2020|EPI ISL 561308|B.1.1.293|Gambia|2020	0.0003487041	Africa
Africa|hCoV-19/DRC/3806/2020|EPI ISL 447244|B.1|Democratic Republic of the Congo|2020-04-24	Africa|hCoV-19/Gambia/NPHL-299/2020|EPI ISL 561308|B.1.1.293|Gambia|2020	0.0003486799	Africa
Africa|hCoV-19/DRC/3827/2020|EPI ISL 447245|B.1|Democratic Republic of the Congo|2020-04-24	Africa|hCoV-19/Gambia/NPHL-299/2020|EPI ISL 561308|B.1.1.293|Gambia|2020	0.0004770800	Africa
Africa|hCoV-19/DRC/3829/2020|EPI ISL 447246|B.1|Democratic Republic of the Congo|2020-04-24	Africa|hCoV-19/Gambia/NPHL-299/2020|EPI ISL 561308|B.1.1.293|Gambia|2020	0.0004435985	Africa
Africa|hCoV-19/DRC/3834/2020|EPI ISL 447247|A|Democratic Republic of the Congo|2020-04-25	Africa|hCoV-19/Gambia/NPHL-299/2020|EPI ISL 561308|B.1.1.293|Gambia|2020	0.0006859770	Africa
Africa|hCoV-19/DRC/3837/2020|EPI ISL 447248|B.1.128|Democratic Republic of the Congo|2020-04-25	Africa|hCoV-19/Gambia/NPHL-299/2020|EPI ISL 561308|B.1.1.293|Gambia|2020	0.0005109536	Africa
Africa|hCoV-19/DRC/3841/2020|EPI ISL 447249|B.1.128|Democratic Republic of the Congo|2020-04-25	Africa|hCoV-19/Gambia/NPHL-299/2020|EPI ISL 561308|B.1.1.293|Gambia|2020	0.0005437746	Africa
Africa|hCoV-19/DRC/3842/2020|EPI ISL 471396|B.1.128|Democratic Republic of the Congo|2020-04-25	Africa|hCoV-19/Gambia/NPHL-299/2020|EPI ISL 561308|B.1.1.293|Gambia|2020	0.0005378892	Africa
Africa|hCoV-19/DRC/3846/2020|EPI ISL 471397|B.1.84|Democratic Republic of the Congo|2020-04-25	Africa|hCoV-19/Gambia/NPHL-299/2020|EPI ISL 561308|B.1.1.293|Gambia|2020	0.0004705931	Africa
Africa|hCoV-19/DRC/3937/2020|EPI ISL 471398|B.1|Democratic Republic of the Congo|2020-04-25	Africa|hCoV-19/Gambia/NPHL-299/2020|EPI ISL 561308|B.1.1.293|Gambia|2020	0.0004369705	Africa
Africa|hCoV-19/DRC/3941/2020|EPI ISL 471399|B.1.128|Democratic Republic of the Congo|2020-04-25	Africa|hCoV-19/Gambia/NPHL-299/2020|EPI ISL 561308|B.1.1.293|Gambia|2020	0.0005100104	Africa
Africa|hCoV-19/DRC/3947/2020|EPI ISL 471400|B.1.214|Democratic Republic of the Congo|2020-04-25	Africa|hCoV-19/Gambia/NPHL-299/2020|EPI ISL 561308|B.1.1.293|Gambia|2020	0.0005378549	Africa
Africa|hCoV-19/DRC/3949/2020|EPI ISL 471401|B.1.84|Democratic Republic of the Congo|2020-04-26	Africa|hCoV-19/Gambia/NPHL-299/2020|EPI ISL 561308|B.1.1.293|Gambia|2020	0.0003726686	Africa
Africa|hCoV-19/DRC/396/2020|EPI ISL 420852|B.1.6|Democratic Republic of the Congo|2020-03-26	Africa|hCoV-19/Gambia/NPHL-299/2020|EPI ISL 561308|B.1.1.293|Gambia|2020	0.0003731021	Africa
Africa|hCoV-19/DRC/397/2020|EPI ISL 420845|B.1.6|Democratic Republic of the Congo|2020-03-26	Africa|hCoV-19/Gambia/NPHL-299/2020|EPI ISL 561308|B.1.1.293|Gambia|2020	0.0003702768	Africa
Africa|hCoV-19/DRC/400/2020|EPI ISL 420846|B.1.5|Democratic Republic of the Congo|2020-03	Africa|hCoV-19/Gambia/NPHL-299/2020|EPI ISL 561308|B.1.1.293|Gambia|2020	0.0003375628	Africa
Africa|hCoV-19/DRC/4012/2020|EPI ISL 471402|B.1|Democratic Republic of the Congo|2020-04-26	Africa|hCoV-19/Gambia/NPHL-299/2020|EPI ISL 561308|B.1.1.293|Gambia|2020	0.0005042391	Africa
Africa|hCoV-19/DRC/402/2020|EPI ISL 420853|B.1|Democratic Republic of the Congo|2020-03-26	Africa|hCoV-19/Gambia/NPHL-299/2020|EPI ISL 561308|B.1.1.293|Gambia|2020	0.0003878457	Africa
Africa|hCoV-19/DRC/4020/2020|EPI ISL 471403|B.1.5|Democratic Republic of the Congo|2020-04-26	Africa|hCoV-19/Gambia/NPHL-299/2020|EPI ISL 561308|B.1.1.293|Gambia|2020	0.0004369889	Africa
Africa|hCoV-19/DRC/4026/2020|EPI ISL 471404|B.1.84|Democratic Republic of the Congo|2020-04-27	Africa|hCoV-19/Gambia/NPHL-299/2020|EPI ISL 561308|B.1.1.293|Gambia|2020	0.0004051738	Africa
Africa|hCoV-19/DRC/4060/2020|EPI ISL 471405|B.1|Democratic Republic of the Congo|2020-04-27	Africa|hCoV-19/Gambia/NPHL-299/2020|EPI ISL 561308|B.1.1.293|Gambia|2020	0.0004378282	Africa
Africa|hCoV-19/DRC/4075/2020|EPI ISL 471406|B.1.214|Democratic Republic of the Congo|2020-04-27	Africa|hCoV-19/Gambia/NPHL-299/2020|EPI ISL 561308|B.1.1.293|Gambia|2020	0.0005086375	Africa
Africa|hCoV-19/DRC/4084/2020|EPI ISL 471407|B.1.214|Democratic Republic of the Congo|2020-04-27	Africa|hCoV-19/Gambia/NPHL-299/2020|EPI ISL 561308|B.1.1.293|Gambia|2020	0.0005383979	Africa
Africa|hCoV-19/DRC/4132/2020|EPI ISL 471408|B.1|Democratic Republic of the Congo|2020-04-27	Africa|hCoV-19/Gambia/NPHL-299/2020|EPI ISL 561308|B.1.1.293|Gambia|2020	0.0004705820	Africa
Africa|hCoV-19/DRC/4141/2020|EPI ISL 471409|B.1.128|Democratic Republic of the Congo|2020-04-27	Africa|hCoV-19/Gambia/NPHL-299/2020|EPI ISL 561308|B.1.1.293|Gambia|2020	0.0005042390	Africa
Africa|hCoV-19/DRC/4145/2020|EPI ISL 471410|B.1|Democratic Republic of the Congo|2020-04-27	Africa|hCoV-19/Gambia/NPHL-299/2020|EPI ISL 561308|B.1.1.293|Gambia|2020	0.0004033492	Africa
Africa|hCoV-19/DRC/4194/2020|EPI ISL 471414|B.1.5|Democratic Republic of the Congo|2020-04-28	Africa|hCoV-19/Gambia/NPHL-299/2020|EPI ISL 561308|B.1.1.293|Gambia|2020	0.0004369602	Africa
Africa|hCoV-19/DRC/4250/2020|EPI ISL 471415|B.1.1.1|Democratic Republic of the Congo|2020-04-28	Africa|hCoV-19/Gambia/NPHL-299/2020|EPI ISL 561308|B.1.1.293|Gambia|2020	0.0004033221	Africa
Africa|hCoV-19/DRC/4279/2020|EPI ISL 514114|B.1|Democratic Republic of the Congo|2020-04-28	Africa|hCoV-19/Gambia/NPHL-299/2020|EPI ISL 561308|B.1.1.293|Gambia|2020	0.0004430242	Africa
Africa|hCoV-19/DRC/4282/2020|EPI ISL 514103|B.1.128|Democratic Republic of the Congo|2020-04-08	Africa|hCoV-19/Gambia/NPHL-299/2020|EPI ISL 561308|B.1.1.293|Gambia|2020	0.0004771730	Africa
Africa|hCoV-19/DRC/4284/2020|EPI ISL 514115|B.1.128|Democratic Republic of the Congo|2020-04-28	Africa|hCoV-19/Gambia/NPHL-299/2020|EPI ISL 561308|B.1.1.293|Gambia|2020	0.0004771242	Africa
Africa|hCoV-19/DRC/431/2020|EPI ISL 420847|B.1.147|Democratic Republic of the Congo|2020-03-26	Africa|hCoV-19/Gambia/NPHL-299/2020|EPI ISL 561308|B.1.1.293|Gambia|2020	0.0003702732	Africa
Africa|hCoV-19/DRC/4418/2020|EPI ISL 496506|B.1.128|Democratic Republic of the Congo|2020-04-29	Africa|hCoV-19/Gambia/NPHL-299/2020|EPI ISL 561308|B.1.1.293|Gambia|2020	0.0005112498	Africa
Africa|hCoV-19/DRC/4422/2020|EPI ISL 496507|B.1.128|Democratic Republic of the Congo|2020-04-29	Africa|hCoV-19/Gambia/NPHL-299/2020|EPI ISL 561308|B.1.1.293|Gambia|2020	0.0004825666	Africa
Africa|hCoV-19/DRC/4427/2020|EPI ISL 496508|B.1.128|Democratic Republic of the Congo|2020-04-29	Africa|hCoV-19/Gambia/NPHL-299/2020|EPI ISL 561308|B.1.1.293|Gambia|2020	0.0004868954	Africa
Africa|hCoV-19/DRC/4429/2020|EPI ISL 513589|B.1.128|Democratic Republic of the Congo|2020-04-29	Africa|hCoV-19/Gambia/NPHL-299/2020|EPI ISL 561308|B.1.1.293|Gambia|2020	0.0004869293	Africa
Africa|hCoV-19/DRC/4430/2020|EPI ISL 496509|B.1.128|Democratic Republic of the Congo|2020-04-29	Africa|hCoV-19/Gambia/NPHL-299/2020|EPI ISL 561308|B.1.1.293|Gambia|2020	0.0004775793	Africa
Africa|hCoV-19/DRC/4437/2020|EPI ISL 513590|B.1.128|Democratic Republic of the Congo|2020-05-02	Africa|hCoV-19/Gambia/NPHL-299/2020|EPI ISL 561308|B.1.1.293|Gambia|2020	0.0005218115	Africa
Africa|hCoV-19/DRC/4442/2020|EPI ISL 496510|B.1.128|Democratic Republic of the Congo|2020-04-29	Africa|hCoV-19/Gambia/NPHL-299/2020|EPI ISL 561308|B.1.1.293|Gambia|2020	0.0004830157	Africa
Africa|hCoV-19/DRC/4444/2020|EPI ISL 514104|B.1.128|Democratic Republic of the Congo|2020-04-29	Africa|hCoV-19/Gambia/NPHL-299/2020|EPI ISL 561308|B.1.1.293|Gambia|2020	0.0004756328	Africa
Africa|hCoV-19/DRC/445/2020|EPI ISL 420848|B.1|Democratic Republic of the Congo|2020-03	Africa|hCoV-19/Gambia/NPHL-299/2020|EPI ISL 561308|B.1.1.293|Gambia|2020	0.0003496866	Africa
Africa|hCoV-19/DRC/4501/2020|EPI ISL 513591|B.1.5|Democratic Republic of the Congo|2020-05-30	Africa|hCoV-19/Gambia/NPHL-299/2020|EPI ISL 561308|B.1.1.293|Gambia|2020	0.0003826466	Africa
Africa|hCoV-19/DRC/4516/2020|EPI ISL 487192|B.1.1.275|Democratic Republic of the Congo|2020-04-28	Africa|hCoV-19/Gambia/NPHL-299/2020|EPI ISL 561308|B.1.1.293|Gambia|2020	0.0002378874	Africa
Africa|hCoV-19/DRC/4524/2020|EPI ISL 513597|A|Democratic Republic of the Congo|2020-04-30	Africa|hCoV-19/Gambia/NPHL-299/2020|EPI ISL 561308|B.1.1.293|Gambia|2020	0.0006787310	Africa
Africa|hCoV-19/DRC/4541/2020|EPI ISL 513598|B.1|Democratic Republic of the Congo|2020-04-30	Africa|hCoV-19/Gambia/NPHL-299/2020|EPI ISL 561308|B.1.1.293|Gambia|2020	0.0004706639	Africa
Africa|hCoV-19/DRC/4551/2020|EPI ISL 513599|B.1.178|Democratic Republic of the Congo|2020-04-30	Africa|hCoV-19/Gambia/NPHL-299/2020|EPI ISL 561308|B.1.1.293|Gambia|2020	0.0005144523	Africa
Africa|hCoV-19/DRC/4561/2020|EPI ISL 513600|B.1|Democratic Republic of the Congo|2020-04-30	Africa|hCoV-19/Gambia/NPHL-299/2020|EPI ISL 561308|B.1.1.293|Gambia|2020	0.0004369600	Africa
Africa|hCoV-19/DRC/4562/2020|EPI ISL 513601|B.1.214|Democratic Republic of the Congo|2020-04-30	Africa|hCoV-19/Gambia/NPHL-299/2020|EPI ISL 561308|B.1.1.293|Gambia|2020	0.0004369705	Africa
Africa|hCoV-19/DRC/4568/2020|EPI ISL 513602|B.1|Democratic Republic of the Congo|2020-04-30	Africa|hCoV-19/Gambia/NPHL-299/2020|EPI ISL 561308|B.1.1.293|Gambia|2020	0.0004415753	Africa
Africa|hCoV-19/DRC/4578/2020|EPI ISL 513603|B.1|Democratic Republic of the Congo|2020-04-30	Africa|hCoV-19/Gambia/NPHL-299/2020|EPI ISL 561308|B.1.1.293|Gambia|2020	0.0004785917	Africa
Africa|hCoV-19/DRC/4613/2020|EPI ISL 513604|B.1.214|Democratic Republic of the Congo|2020-04-30	Africa|hCoV-19/Gambia/NPHL-299/2020|EPI ISL 561308|B.1.1.293|Gambia|2020	0.0004748057	Africa
Africa|hCoV-19/DRC/4614/2020|EPI ISL 513605|B.1|Democratic Republic of the Congo|2020-04-30	Africa|hCoV-19/Gambia/NPHL-299/2020|EPI ISL 561308|B.1.1.293|Gambia|2020	0.0005715053	Africa
Africa|hCoV-19/DRC/4631/2020|EPI ISL 513606|B.1.5|Democratic Republic of the Congo|2020-04-30	Africa|hCoV-19/Gambia/NPHL-299/2020|EPI ISL 561308|B.1.1.293|Gambia|2020	0.0005715438	Africa
Africa|hCoV-19/DRC/4633/2020|EPI ISL 513607|B.1.128|Democratic Republic of the Congo|2020-04-30	Africa|hCoV-19/Gambia/NPHL-299/2020|EPI ISL 561308|B.1.1.293|Gambia|2020	0.0005378893	Africa
Africa|hCoV-19/DRC/4642/2020|EPI ISL 513608|B.1.128|Democratic Republic of the Congo|2020-04-30	Africa|hCoV-19/Gambia/NPHL-299/2020|EPI ISL 561308|B.1.1.293|Gambia|2020	0.0005378658	Africa
Africa|hCoV-19/DRC/4647/2020|EPI ISL 513609|B.1.128|Democratic Republic of the Congo|2020-04-30	Africa|hCoV-19/Gambia/NPHL-299/2020|EPI ISL 561308|B.1.1.293|Gambia|2020	0.0005042390	Africa
Africa|hCoV-19/DRC/4653/2020|EPI ISL 513610|B.1.128|Democratic Republic of the Congo|2020-04-30	Africa|hCoV-19/Gambia/NPHL-299/2020|EPI ISL 561308|B.1.1.293|Gambia|2020	0.0005379201	Africa
Africa|hCoV-19/DRC/4681/2020|EPI ISL 514116|B.1.128|Democratic Republic of the Congo|2020-04-30	Africa|hCoV-19/Gambia/NPHL-299/2020|EPI ISL 561308|B.1.1.293|Gambia|2020	0.0004830159	Africa
Africa|hCoV-19/DRC/4683/2020|EPI ISL 514105|B.1.5|Democratic Republic of the Congo|2020-04-30	Africa|hCoV-19/Gambia/NPHL-299/2020|EPI ISL 561308|B.1.1.293|Gambia|2020	0.0005161214	Africa
Africa|hCoV-19/DRC/4685/2020|EPI ISL 514106|B.1.128|Democratic Republic of the Congo|2020-04-30	Africa|hCoV-19/Gambia/NPHL-299/2020|EPI ISL 561308|B.1.1.293|Gambia|2020	0.0005448372	Africa
Africa|hCoV-19/DRC/4690/2020|EPI ISL 514117|B.1.128|Democratic Republic of the Congo|2020-04-30	Africa|hCoV-19/Gambia/NPHL-299/2020|EPI ISL 561308|B.1.1.293|Gambia|2020	0.0005115287	Africa
Africa|hCoV-19/DRC/4693/2020|EPI ISL 514118|B.1.128|Democratic Republic of the Congo|2020-04-30	Africa|hCoV-19/Gambia/NPHL-299/2020|EPI ISL 561308|B.1.1.293|Gambia|2020	0.0005104844	Africa
Africa|hCoV-19/DRC/4694/2020|EPI ISL 514107|B.1.128|Democratic Republic of the Congo|2020-04-30	Africa|hCoV-19/Gambia/NPHL-299/2020|EPI ISL 561308|B.1.1.293|Gambia|2020	0.0005165123	Africa
Africa|hCoV-19/DRC/4720/2020|EPI ISL 514108|B.1.84|Democratic Republic of the Congo|2020-05-01	Africa|hCoV-19/Gambia/NPHL-299/2020|EPI ISL 561308|B.1.1.293|Gambia|2020	0.0004406772	Africa
Africa|hCoV-19/DRC/4785/2020|EPI ISL 514119|B.1.84|Democratic Republic of the Congo|2020-05-01	Africa|hCoV-19/Gambia/NPHL-299/2020|EPI ISL 561308|B.1.1.293|Gambia|2020	0.0005786317	Africa
Africa|hCoV-19/DRC/5019/2020|EPI ISL 496511|B.1|Democratic Republic of the Congo|2020-05-02	Africa|hCoV-19/Gambia/NPHL-299/2020|EPI ISL 561308|B.1.1.293|Gambia|2020	0.0004972578	Africa
Africa|hCoV-19/DRC/5094/2020|EPI ISL 496491|B.1.84|Democratic Republic of the Congo|2020-05-02	Africa|hCoV-19/Gambia/NPHL-299/2020|EPI ISL 561308|B.1.1.293|Gambia|2020	0.0004477812	Africa
Africa|hCoV-19/DRC/5186/2020|EPI ISL 496512|B.1|Democratic Republic of the Congo|2020-05-03	Africa|hCoV-19/Gambia/NPHL-299/2020|EPI ISL 561308|B.1.1.293|Gambia|2020	0.0004826092	Africa
Africa|hCoV-19/DRC/5187/2020|EPI ISL 513619|B.1|Democratic Republic of the Congo|2020-05-03	Africa|hCoV-19/Gambia/NPHL-299/2020|EPI ISL 561308|B.1.1.293|Gambia|2020	0.0004765650	Africa
Africa|hCoV-19/DRC/5205/2020|EPI ISL 487365|B.1.1.275|Democratic Republic of the Congo|2020-05-01	Africa|hCoV-19/Gambia/NPHL-299/2020|EPI ISL 561308|B.1.1.293|Gambia|2020	0.0002763303	Africa
Africa|hCoV-19/DRC/521/2020|EPI ISL 420854|B.1.5|Democratic Republic of the Congo|2020-03-25	Africa|hCoV-19/Gambia/NPHL-299/2020|EPI ISL 561308|B.1.1.293|Gambia|2020	0.0003042624	Africa
Africa|hCoV-19/DRC/5210/2020|EPI ISL 487369|B.1.1.275|Democratic Republic of the Congo|2020-05-01	Africa|hCoV-19/Gambia/NPHL-299/2020|EPI ISL 561308|B.1.1.293|Gambia|2020	0.0002753765	Africa
Africa|hCoV-19/DRC/523/2020|EPI ISL 420849|B.1.1.1|Democratic Republic of the Congo|2020-03-28	Africa|hCoV-19/Gambia/NPHL-299/2020|EPI ISL 561308|B.1.1.293|Gambia|2020	0.0003033397	Africa
Africa|hCoV-19/DRC/5240/2020|EPI ISL 496492|B.1|Democratic Republic of the Congo|2020-05-03	Africa|hCoV-19/Gambia/NPHL-299/2020|EPI ISL 561308|B.1.1.293|Gambia|2020	0.0003751542	Africa
Africa|hCoV-19/DRC/5377/2020|EPI ISL 496513|B.1|Democratic Republic of the Congo|2020-05-04	Africa|hCoV-19/Gambia/NPHL-299/2020|EPI ISL 561308|B.1.1.293|Gambia|2020	0.0004433671	Africa
Africa|hCoV-19/DRC/5538/2020|EPI ISL 514120|B.1|Democratic Republic of the Congo|2020-05-05	Africa|hCoV-19/Gambia/NPHL-299/2020|EPI ISL 561308|B.1.1.293|Gambia|2020	0.0004199353	Africa
Africa|hCoV-19/DRC/5651/2020|EPI ISL 496493|B.1.1.1|Democratic Republic of the Congo|2020-05-06	Africa|hCoV-19/Gambia/NPHL-299/2020|EPI ISL 561308|B.1.1.293|Gambia|2020	0.0003478224	Africa
Africa|hCoV-19/DRC/5705/2020|EPI ISL 496494|B.1.84|Democratic Republic of the Congo|2020-05-06	Africa|hCoV-19/Gambia/NPHL-299/2020|EPI ISL 561308|B.1.1.293|Gambia|2020	0.0004249562	Africa
Africa|hCoV-19/DRC/5735/2020|EPI ISL 496495|B.1.214|Democratic Republic of the Congo|2020-05-06	Africa|hCoV-19/Gambia/NPHL-299/2020|EPI ISL 561308|B.1.1.293|Gambia|2020	0.0004201912	Africa
Africa|hCoV-19/DRC/5815/2020|EPI ISL 495629|B.1.214|Democratic Republic of the Congo|2020-05-06	Africa|hCoV-19/Gambia/NPHL-299/2020|EPI ISL 561308|B.1.1.293|Gambia|2020	0.0004905408	Africa
Africa|hCoV-19/DRC/5907/2020|EPI ISL 496496|B.1.84|Democratic Republic of the Congo|2020-05-07	Africa|hCoV-19/Gambia/NPHL-299/2020|EPI ISL 561308|B.1.1.293|Gambia|2020	0.0005311860	Africa
Africa|hCoV-19/DRC/5913/2020|EPI ISL 496497|B.1|Democratic Republic of the Congo|2020-05-07	Africa|hCoV-19/Gambia/NPHL-299/2020|EPI ISL 561308|B.1.1.293|Gambia|2020	0.0005167843	Africa
Africa|hCoV-19/DRC/5927/2020|EPI ISL 496498|B.1.9|Democratic Republic of the Congo|2020-05-07	Africa|hCoV-19/Gambia/NPHL-299/2020|EPI ISL 561308|B.1.1.293|Gambia|2020	0.0006894658	Africa
Africa|hCoV-19/DRC/5957/2020|EPI ISL 496499|B.1.5|Democratic Republic of the Congo|2020-05-07	Africa|hCoV-19/Gambia/NPHL-299/2020|EPI ISL 561308|B.1.1.293|Gambia|2020	0.0003402879	Africa
Africa|hCoV-19/DRC/5964/2020|EPI ISL 496500|B.1.178|Democratic Republic of the Congo|2020-05-07	Africa|hCoV-19/Gambia/NPHL-299/2020|EPI ISL 561308|B.1.1.293|Gambia|2020	0.0003576571	Africa
Africa|hCoV-19/DRC/5996/2020|EPI ISL 496514|B.1.84|Democratic Republic of the Congo|2020-05-08	Africa|hCoV-19/Gambia/NPHL-299/2020|EPI ISL 561308|B.1.1.293|Gambia|2020	0.0004480280	Africa
Africa|hCoV-19/DRC/6026/2020|EPI ISL 513622|B.1.1.1|Democratic Republic of the Congo|2020-05-08	Africa|hCoV-19/Gambia/NPHL-299/2020|EPI ISL 561308|B.1.1.293|Gambia|2020	0.0004144685	Africa
Africa|hCoV-19/DRC/6143/2020|EPI ISL 496515|B.1|Democratic Republic of the Congo|2020-05-08	Africa|hCoV-19/Gambia/NPHL-299/2020|EPI ISL 561308|B.1.1.293|Gambia|2020	0.0004175916	Africa
Africa|hCoV-19/DRC/6151/2020|EPI ISL 513620|B.1.214|Democratic Republic of the Congo|2020-05-08	Africa|hCoV-19/Gambia/NPHL-299/2020|EPI ISL 561308|B.1.1.293|Gambia|2020	0.0004791103	Africa
Africa|hCoV-19/DRC/6163/2020|EPI ISL 513623|B.1.214|Democratic Republic of the Congo|2020-05-08	Africa|hCoV-19/Gambia/NPHL-299/2020|EPI ISL 561308|B.1.1.293|Gambia|2020	0.0004847837	Africa
Africa|hCoV-19/DRC/6203/2020|EPI ISL 514109|B.1|Democratic Republic of the Congo|2020-05-09	Africa|hCoV-19/Gambia/NPHL-299/2020|EPI ISL 561308|B.1.1.293|Gambia|2020	0.0005803872	Africa
Africa|hCoV-19/DRC/6209/2020|EPI ISL 514110|B.1.84|Democratic Republic of the Congo|2020-05-09	Africa|hCoV-19/Gambia/NPHL-299/2020|EPI ISL 561308|B.1.1.293|Gambia|2020	0.0004089705	Africa
Africa|hCoV-19/DRC/6227/2020|EPI ISL 514121|B.1.84|Democratic Republic of the Congo|2020-05-09	Africa|hCoV-19/Gambia/NPHL-299/2020|EPI ISL 561308|B.1.1.293|Gambia|2020	0.0004095147	Africa
Africa|hCoV-19/DRC/6313/2020|EPI ISL 496516|B.1.84|Democratic Republic of the Congo|2020-05-09	Africa|hCoV-19/Gambia/NPHL-299/2020|EPI ISL 561308|B.1.1.293|Gambia|2020	0.0005338948	Africa
Africa|hCoV-19/DRC/6338/2020|EPI ISL 495630|B.1|Democratic Republic of the Congo|2020-05-09	Africa|hCoV-19/Gambia/NPHL-299/2020|EPI ISL 561308|B.1.1.293|Gambia|2020	0.0004573718	Africa
Africa|hCoV-19/DRC/6341/2020|EPI ISL 495631|B.1|Democratic Republic of the Congo|2020-05-09	Africa|hCoV-19/Gambia/NPHL-299/2020|EPI ISL 561308|B.1.1.293|Gambia|2020	0.0005671122	Africa
Africa|hCoV-19/DRC/6342/2020|EPI ISL 495632|B.1|Democratic Republic of the Congo|2020-05-09	Africa|hCoV-19/Gambia/NPHL-299/2020|EPI ISL 561308|B.1.1.293|Gambia|2020	0.0005220185	Africa
Africa|hCoV-19/DRC/6361/2020|EPI ISL 495633|B.1|Democratic Republic of the Congo|2020-05-09	Africa|hCoV-19/Gambia/NPHL-299/2020|EPI ISL 561308|B.1.1.293|Gambia|2020	0.0004263949	Africa
Africa|hCoV-19/DRC/6380/2020|EPI ISL 513611|B.1.1.275|Democratic Republic of the Congo|2020-05-04	Africa|hCoV-19/Gambia/NPHL-299/2020|EPI ISL 561308|B.1.1.293|Gambia|2020	0.0002767603	Africa
Africa|hCoV-19/DRC/6384/2020|EPI ISL 513612|B.1.1.275|Democratic Republic of the Congo|2020-05-07	Africa|hCoV-19/Gambia/NPHL-299/2020|EPI ISL 561308|B.1.1.293|Gambia|2020	0.0002418734	Africa
Africa|hCoV-19/DRC/6386/2020|EPI ISL 513613|B.1.1.275|Democratic Republic of the Congo|2020-05-07	Africa|hCoV-19/Gambia/NPHL-299/2020|EPI ISL 561308|B.1.1.293|Gambia|2020	0.0002374277	Africa
Africa|hCoV-19/DRC/6389/2020|EPI ISL 513614|B.1.84|Democratic Republic of the Congo|2020-05-07	Africa|hCoV-19/Gambia/NPHL-299/2020|EPI ISL 561308|B.1.1.293|Gambia|2020	0.0005163648	Africa
Africa|hCoV-19/DRC/6390/2020|EPI ISL 513615|B.1.1.275|Democratic Republic of the Congo|2020-05-04	Africa|hCoV-19/Gambia/NPHL-299/2020|EPI ISL 561308|B.1.1.293|Gambia|2020	0.0003396687	Africa
Africa|hCoV-19/DRC/6392/2020|EPI ISL 513616|B.1|Democratic Republic of the Congo|2020-05-04	Africa|hCoV-19/Gambia/NPHL-299/2020|EPI ISL 561308|B.1.1.293|Gambia|2020	0.0003053698	Africa
Africa|hCoV-19/DRC/6395/2020|EPI ISL 513617|B.1.1.275|Democratic Republic of the Congo|2020-05-07	Africa|hCoV-19/Gambia/NPHL-299/2020|EPI ISL 561308|B.1.1.293|Gambia|2020	0.0003697280	Africa
Africa|hCoV-19/DRC/6398/2020|EPI ISL 513618|B.1.1.275|Democratic Republic of the Congo|2020-05-07	Africa|hCoV-19/Gambia/NPHL-299/2020|EPI ISL 561308|B.1.1.293|Gambia|2020	0.0002688534	Africa
Africa|hCoV-19/DRC/6724/2020|EPI ISL 495634|B.1|Democratic Republic of the Congo|2020-05-11	Africa|hCoV-19/Gambia/NPHL-299/2020|EPI ISL 561308|B.1.1.293|Gambia|2020	0.0004089649	Africa
Africa|hCoV-19/DRC/6743/2020|EPI ISL 495635|B.1.149|Democratic Republic of the Congo|2020-05-11	Africa|hCoV-19/Gambia/NPHL-299/2020|EPI ISL 561308|B.1.1.293|Gambia|2020	0.0004242142	Africa
Africa|hCoV-19/DRC/6783/2020|EPI ISL 496501|B.1.149|Democratic Republic of the Congo|2020-05-11	Africa|hCoV-19/Gambia/NPHL-299/2020|EPI ISL 561308|B.1.1.293|Gambia|2020	0.0004568094	Africa
Africa|hCoV-19/DRC/6784/2020|EPI ISL 495636|B.1|Democratic Republic of the Congo|2020-05-11	Africa|hCoV-19/Gambia/NPHL-299/2020|EPI ISL 561308|B.1.1.293|Gambia|2020	0.0003742276	Africa
Africa|hCoV-19/DRC/6786/2020|EPI ISL 495637|B.1.178|Democratic Republic of the Congo|2020-05-11	Africa|hCoV-19/Gambia/NPHL-299/2020|EPI ISL 561308|B.1.1.293|Gambia|2020	0.0004774917	Africa
Africa|hCoV-19/DRC/6791/2020|EPI ISL 495638|B.1.178|Democratic Republic of the Congo|2020-05-11	Africa|hCoV-19/Gambia/NPHL-299/2020|EPI ISL 561308|B.1.1.293|Gambia|2020	0.0004450453	Africa
Africa|hCoV-19/DRC/6792/2020|EPI ISL 495639|B.1|Democratic Republic of the Congo|2020-05-11	Africa|hCoV-19/Gambia/NPHL-299/2020|EPI ISL 561308|B.1.1.293|Gambia|2020	0.0004277431	Africa
Africa|hCoV-19/DRC/6801/2020|EPI ISL 514111|B.1|Democratic Republic of the Congo|2020-05-11	Africa|hCoV-19/Gambia/NPHL-299/2020|EPI ISL 561308|B.1.1.293|Gambia|2020	0.0006191346	Africa
Africa|hCoV-19/DRC/6853/2020|EPI ISL 496502|B.1.214|Democratic Republic of the Congo|2020-05-11	Africa|hCoV-19/Gambia/NPHL-299/2020|EPI ISL 561308|B.1.1.293|Gambia|2020	0.0004154063	Africa
Africa|hCoV-19/DRC/6854/2020|EPI ISL 496503|B.1|Democratic Republic of the Congo|2020-05-11	Africa|hCoV-19/Gambia/NPHL-299/2020|EPI ISL 561308|B.1.1.293|Gambia|2020	0.0005992885	Africa
Africa|hCoV-19/DRC/6875/2020|EPI ISL 496504|B.1|Democratic Republic of the Congo|2020-05-11	Africa|hCoV-19/Gambia/NPHL-299/2020|EPI ISL 561308|B.1.1.293|Gambia|2020	0.0004089844	Africa
Africa|hCoV-19/DRC/7042/2020|EPI ISL 513592|B.1.214|Democratic Republic of the Congo|2020-05-12	Africa|hCoV-19/Gambia/NPHL-299/2020|EPI ISL 561308|B.1.1.293|Gambia|2020	0.0004418665	Africa
Africa|hCoV-19/DRC/7061/2020|EPI ISL 513593|B.1|Democratic Republic of the Congo|2020-05-12	Africa|hCoV-19/Gambia/NPHL-299/2020|EPI ISL 561308|B.1.1.293|Gambia|2020	0.0003874814	Africa
Africa|hCoV-19/DRC/7140/2020|EPI ISL 513594|B.1.214|Democratic Republic of the Congo|2020-05-12	Africa|hCoV-19/Gambia/NPHL-299/2020|EPI ISL 561308|B.1.1.293|Gambia|2020	0.0005528612	Africa
Africa|hCoV-19/DRC/7200/2020|EPI ISL 514112|B.1|Democratic Republic of the Congo|2020-05-13	Africa|hCoV-19/Gambia/NPHL-299/2020|EPI ISL 561308|B.1.1.293|Gambia|2020	0.0005425631	Africa
Africa|hCoV-19/DRC/7211/2020|EPI ISL 514122|B.1.149|Democratic Republic of the Congo|2020-05-13	Africa|hCoV-19/Gambia/NPHL-299/2020|EPI ISL 561308|B.1.1.293|Gambia|2020	0.0005105416	Africa
Africa|hCoV-19/DRC/7248/2020|EPI ISL 514123|B.1|Democratic Republic of the Congo|2020-05-13	Africa|hCoV-19/Gambia/NPHL-299/2020|EPI ISL 561308|B.1.1.293|Gambia|2020	0.0004175537	Africa
Africa|hCoV-19/DRC/7255/2020|EPI ISL 514124|B.1.149|Democratic Republic of the Congo|2020-05-13	Africa|hCoV-19/Gambia/NPHL-299/2020|EPI ISL 561308|B.1.1.293|Gambia|2020	0.0005491779	Africa
Africa|hCoV-19/DRC/73/2020|EPI ISL 417941|B.1.178|Democratic Republic of the Congo|2020-03-18	Africa|hCoV-19/Gambia/NPHL-299/2020|EPI ISL 561308|B.1.1.293|Gambia|2020	0.0003397379	Africa
Africa|hCoV-19/DRC/7386/2020|EPI ISL 513595|B.1.5|Democratic Republic of the Congo|2020-05-14	Africa|hCoV-19/Gambia/NPHL-299/2020|EPI ISL 561308|B.1.1.293|Gambia|2020	0.0003499679	Africa
Africa|hCoV-19/DRC/7430/2020|EPI ISL 496517|B.1.1.1|Democratic Republic of the Congo|2020-05-14	Africa|hCoV-19/Gambia/NPHL-299/2020|EPI ISL 561308|B.1.1.293|Gambia|2020	0.0005378108	Africa
Africa|hCoV-19/DRC/7434/2020|EPI ISL 513621|B.1.1.1|Democratic Republic of the Congo|2020-05-14	Africa|hCoV-19/Gambia/NPHL-299/2020|EPI ISL 561308|B.1.1.293|Gambia|2020	0.0005226533	Africa
Africa|hCoV-19/DRC/7471/2020|EPI ISL 513596|B.1.214|Democratic Republic of the Congo|2020-05-14	Africa|hCoV-19/Gambia/NPHL-299/2020|EPI ISL 561308|B.1.1.293|Gambia|2020	0.0004449388	Africa
Africa|hCoV-19/DRC/7488/2020|EPI ISL 514113|B.1.1|Democratic Republic of the Congo|2020-05-14	Africa|hCoV-19/Gambia/NPHL-299/2020|EPI ISL 561308|B.1.1.293|Gambia|2020	0.0002043856	Africa
Africa|hCoV-19/DRC/7713/2020|EPI ISL 495640|B.1|Democratic Republic of the Congo|2020-05-14	Africa|hCoV-19/Gambia/NPHL-299/2020|EPI ISL 561308|B.1.1.293|Gambia|2020	0.0006288131	Africa
Africa|hCoV-19/DRC/7864/2020|EPI ISL 496505|B.1.214|Democratic Republic of the Congo|2020-05-15	Africa|hCoV-19/Gambia/NPHL-299/2020|EPI ISL 561308|B.1.1.293|Gambia|2020	0.0005206542	Africa
Africa|hCoV-19/DRC/7920/2020|EPI ISL 495641|B.1|Democratic Republic of the Congo|2020-05-15	Africa|hCoV-19/Gambia/NPHL-299/2020|EPI ISL 561308|B.1.1.293|Gambia|2020	0.0005458383	Africa
Africa|hCoV-19/DRC/80/2020|EPI ISL 417942|B.1.178|Democratic Republic of the Congo|2020-03-18	Africa|hCoV-19/Gambia/NPHL-299/2020|EPI ISL 561308|B.1.1.293|Gambia|2020	0.0003375708	Africa
Africa|hCoV-19/DRC/8018/2020|EPI ISL 514125|B.1.5|Democratic Republic of the Congo|2020-05-15	Africa|hCoV-19/Gambia/NPHL-299/2020|EPI ISL 561308|B.1.1.293|Gambia|2020	0.0005295736	Africa
Africa|hCoV-19/DRC/81/2020|EPI ISL 417944|B.1.9|Democratic Republic of the Congo|2020-03-18	Africa|hCoV-19/Gambia/NPHL-299/2020|EPI ISL 561308|B.1.1.293|Gambia|2020	0.0004402546	Africa
Africa|hCoV-19/DRC/82/2020|EPI ISL 417946|B.1.5|Democratic Republic of the Congo|2020-03-18	Africa|hCoV-19/Gambia/NPHL-299/2020|EPI ISL 561308|B.1.1.293|Gambia|2020	0.0003024734	Africa
Africa|hCoV-19/DRC/94/2020|EPI ISL 417947|B.1|Democratic Republic of the Congo|2020-03-19	Africa|hCoV-19/Gambia/NPHL-299/2020|EPI ISL 561308|B.1.1.293|Gambia|2020	0.0003362384	Africa
Africa|hCoV-19/DRC/998/2020|EPI ISL 429254|B.1|Democratic Republic of the Congo|2020-04-03	Africa|hCoV-19/Gambia/NPHL-299/2020|EPI ISL 561308|B.1.1.293|Gambia|2020	0.0004253069	Africa
Africa|hCoV-19/DRC/KN-0038/2020|EPI ISL 417434|B.1.128|Democratic Republic of the Congo|2020-03-14	Africa|hCoV-19/Gambia/NPHL-299/2020|EPI ISL 561308|B.1.1.293|Gambia|2020	0.0004587502	Africa
Africa|hCoV-19/DRC/KN-0054/2020|EPI ISL 417437|B.1.178|Democratic Republic of the Congo|2020-03-17	Africa|hCoV-19/Gambia/NPHL-299/2020|EPI ISL 561308|B.1.1.293|Gambia|2020	0.0003701521	Africa
Africa|hCoV-19/DRC/KN-0058/2020|EPI ISL 417438|B.1|Democratic Republic of the Congo|2020-03-17	Africa|hCoV-19/Gambia/NPHL-299/2020|EPI ISL 561308|B.1.1.293|Gambia|2020	0.0003391573	Africa
Africa|hCoV-19/DRC/KN-0060/2020|EPI ISL 417440|B.1|Democratic Republic of the Congo|2020-03-17	Africa|hCoV-19/Gambia/NPHL-299/2020|EPI ISL 561308|B.1.1.293|Gambia|2020	0.0003704463	Africa
Africa|hCoV-19/DRC/KN-0070/2020|EPI ISL 417441|B.1.178|Democratic Republic of the Congo|2020-03-17	Africa|hCoV-19/Gambia/NPHL-299/2020|EPI ISL 561308|B.1.1.293|Gambia|2020	0.0003442396	Africa
Africa|hCoV-19/DRC/KN-0072/2020|EPI ISL 417442|B.1.178|Democratic Republic of the Congo|2020-03-18	Africa|hCoV-19/Gambia/NPHL-299/2020|EPI ISL 561308|B.1.1.293|Gambia|2020	0.0003378215	Africa
Africa|hCoV-19/DRC/KN-13/2020|EPI ISL 414647|B.1|Democratic Republic of the Congo|2020-03-09	Africa|hCoV-19/Gambia/NPHL-299/2020|EPI ISL 561308|B.1.1.293|Gambia|2020	0.0003469814	Africa
Africa|hCoV-19/Egypt/Army-MCL001/2020|EPI ISL 510526|B.1|Egypt|2020-06-01	Africa|hCoV-19/Gambia/NPHL-299/2020|EPI ISL 561308|B.1.1.293|Gambia|2020	0.0004706133	Africa
Africa|hCoV-19/Egypt/C-CU001a-S1/2020|EPI ISL 529031|B.1.255|Egypt|2020-05-19	Africa|hCoV-19/Gambia/NPHL-299/2020|EPI ISL 561308|B.1.1.293|Gambia|2020	0.0005043425	Africa
Africa|hCoV-19/Egypt/C-CU002b-S3/2020|EPI ISL 529032|B.1.1.1|Egypt|2020-06-19	Africa|hCoV-19/Gambia/NPHL-299/2020|EPI ISL 561308|B.1.1.293|Gambia|2020	0.0005378404	Africa
Africa|hCoV-19/Egypt/C-VSVRI-SERVAC/2020|EPI ISL 528386|B.1.255|Egypt|2020-08-22	Africa|hCoV-19/Gambia/NPHL-299/2020|EPI ISL 561308|B.1.1.293|Gambia|2020	0.0003361367	Africa
Africa|hCoV-19/Egypt/CUNCI-7I028/2020|EPI ISL 524426|B.1.255|Egypt|2020-07-19	Africa|hCoV-19/Gambia/NPHL-299/2020|EPI ISL 561308|B.1.1.293|Gambia|2020	0.0003361367	Africa
Africa|hCoV-19/Egypt/CUNCI-HGC002/2020|EPI ISL 468045|B.1|Egypt|2020-05-02	Africa|hCoV-19/Gambia/NPHL-299/2020|EPI ISL 561308|B.1.1.293|Gambia|2020	0.0003364386	Africa
Africa|hCoV-19/Egypt/CUNCI-HGC004/2020|EPI ISL 468048|B.1|Egypt|2020-05-02	Africa|hCoV-19/Gambia/NPHL-299/2020|EPI ISL 561308|B.1.1.293|Gambia|2020	0.0003363481	Africa
Africa|hCoV-19/Egypt/CUNCI-HGC005/2020|EPI ISL 468052|B.1|Egypt|2020-05-02	Africa|hCoV-19/Gambia/NPHL-299/2020|EPI ISL 561308|B.1.1.293|Gambia|2020	0.0004036557	Africa
Africa|hCoV-19/Egypt/CUNCI-HGC006/2020|EPI ISL 468050|B.1|Egypt|2020-05-02	Africa|hCoV-19/Gambia/NPHL-299/2020|EPI ISL 561308|B.1.1.293|Gambia|2020	0.0004035798	Africa
Africa|hCoV-19/Egypt/CUNCI-HGC007-2/2020|EPI ISL 468054|B.1|Egypt|2020-05-02	Africa|hCoV-19/Gambia/NPHL-299/2020|EPI ISL 561308|B.1.1.293|Gambia|2020	0.0004371424	Africa
Africa|hCoV-19/Egypt/CUNCI-HGC007/2020|EPI ISL 468046|B.1|Egypt|2020-05-02	Africa|hCoV-19/Gambia/NPHL-299/2020|EPI ISL 561308|B.1.1.293|Gambia|2020	0.0004036476	Africa
Africa|hCoV-19/Egypt/CUNCI-HGC008/2020|EPI ISL 468044|B.1|Egypt|2020-05-02	Africa|hCoV-19/Gambia/NPHL-299/2020|EPI ISL 561308|B.1.1.293|Gambia|2020	0.0004036612	Africa
Africa|hCoV-19/Egypt/CUNCI-HGC009/2020|EPI ISL 468053|B.1|Egypt|2020-05-02	Africa|hCoV-19/Gambia/NPHL-299/2020|EPI ISL 561308|B.1.1.293|Gambia|2020	0.0003364839	Africa
Africa|hCoV-19/Egypt/CUNCI-HGC010/2020|EPI ISL 468055|B.1.247|Egypt|2020-05-02	Africa|hCoV-19/Gambia/NPHL-299/2020|EPI ISL 561308|B.1.1.293|Gambia|2020	0.0005718897	Africa
Africa|hCoV-19/Egypt/CUNCI-HGC011/2020|EPI ISL 468059|B.1|Egypt|2020-05-02	Africa|hCoV-19/Gambia/NPHL-299/2020|EPI ISL 561308|B.1.1.293|Gambia|2020	0.0004036843	Africa
Africa|hCoV-19/Egypt/CUNCI-HGC012/2020|EPI ISL 468051|B.1.255|Egypt|2020-05-02	Africa|hCoV-19/Gambia/NPHL-299/2020|EPI ISL 561308|B.1.1.293|Gambia|2020	0.0005382584	Africa
Africa|hCoV-19/Egypt/CUNCI-HGC013/2020|EPI ISL 468047|B.1.201|Egypt|2020-05-02	Africa|hCoV-19/Gambia/NPHL-299/2020|EPI ISL 561308|B.1.1.293|Gambia|2020	0.0004709618	Africa
Africa|hCoV-19/Egypt/CUNCI-HGC014/2020|EPI ISL 468060|B.1.5|Egypt|2020-05-02	Africa|hCoV-19/Gambia/NPHL-299/2020|EPI ISL 561308|B.1.1.293|Gambia|2020	0.0002691129	Africa
Africa|hCoV-19/Egypt/CUNCI-HGC015/2020|EPI ISL 468056|B.1|Egypt|2020-05-02	Africa|hCoV-19/Gambia/NPHL-299/2020|EPI ISL 561308|B.1.1.293|Gambia|2020	0.0002691038	Africa
Africa|hCoV-19/Egypt/CUNCI-HGC016/2020|EPI ISL 468058|B.1|Egypt|2020-05-02	Africa|hCoV-19/Gambia/NPHL-299/2020|EPI ISL 561308|B.1.1.293|Gambia|2020	0.0004044501	Africa
Africa|hCoV-19/Egypt/CUNCI-HGC021/2020|EPI ISL 468061|B.1|Egypt|2020-05-02	Africa|hCoV-19/Gambia/NPHL-299/2020|EPI ISL 561308|B.1.1.293|Gambia|2020	0.0004042499	Africa
Africa|hCoV-19/Egypt/CUNCI-HGC023/2020|EPI ISL 468057|B.1.5|Egypt|2020-05-02	Africa|hCoV-19/Gambia/NPHL-299/2020|EPI ISL 561308|B.1.1.293|Gambia|2020	0.0003027856	Africa
Africa|hCoV-19/Egypt/CUNCI-HGC028/2020|EPI ISL 468062|B.1|Egypt|2020-05-02	Africa|hCoV-19/Gambia/NPHL-299/2020|EPI ISL 561308|B.1.1.293|Gambia|2020	0.0004717869	Africa
Africa|hCoV-19/Egypt/CUNCI-HGC3I011/2020|EPI ISL 479697|B.1|Egypt|2020-06-02	Africa|hCoV-19/Gambia/NPHL-299/2020|EPI ISL 561308|B.1.1.293|Gambia|2020	0.0004033858	Africa
Africa|hCoV-19/Egypt/CUNCI-HGC3I012/2020|EPI ISL 479693|B.1.255|Egypt|2020-06-02	Africa|hCoV-19/Gambia/NPHL-299/2020|EPI ISL 561308|B.1.1.293|Gambia|2020	0.0005378605	Africa
Africa|hCoV-19/Egypt/CUNCI-HGC3I013/2020|EPI ISL 479694|B.1.201|Egypt|2020-06-02	Africa|hCoV-19/Gambia/NPHL-299/2020|EPI ISL 561308|B.1.1.293|Gambia|2020	0.0004706136	Africa
Africa|hCoV-19/Egypt/CUNCI-HGC3I014/2020|EPI ISL 479696|B.1.5|Egypt|2020-06-02	Africa|hCoV-19/Gambia/NPHL-299/2020|EPI ISL 561308|B.1.1.293|Gambia|2020	0.0002689049	Africa
Africa|hCoV-19/Egypt/CUNCI-HGC3I02/2020|EPI ISL 479686|B.1|Egypt|2020-06-02	Africa|hCoV-19/Gambia/NPHL-299/2020|EPI ISL 561308|B.1.1.293|Gambia|2020	0.0003697827	Africa
Africa|hCoV-19/Egypt/CUNCI-HGC3I023/2020|EPI ISL 479695|B.1.5|Egypt|2020-06-02	Africa|hCoV-19/Gambia/NPHL-299/2020|EPI ISL 561308|B.1.1.293|Gambia|2020	0.0003025617	Africa
Africa|hCoV-19/Egypt/CUNCI-HGC3I025/2020|EPI ISL 479691|B.1|Egypt|2020-06-02	Africa|hCoV-19/Gambia/NPHL-299/2020|EPI ISL 561308|B.1.1.293|Gambia|2020	0.0004370526	Africa
Africa|hCoV-19/Egypt/CUNCI-HGC3I03/2020|EPI ISL 479687|B.1|Egypt|2020-06-02	Africa|hCoV-19/Gambia/NPHL-299/2020|EPI ISL 561308|B.1.1.293|Gambia|2020	0.0004033492	Africa
Africa|hCoV-19/Egypt/CUNCI-HGC3I05/2020|EPI ISL 479690|B.1|Egypt|2020-06-02	Africa|hCoV-19/Gambia/NPHL-299/2020|EPI ISL 561308|B.1.1.293|Gambia|2020	0.0004033573	Africa
Africa|hCoV-19/Egypt/CUNCI-HGC3I06/2020|EPI ISL 479688|B.1|Egypt|2020-06-02	Africa|hCoV-19/Gambia/NPHL-299/2020|EPI ISL 561308|B.1.1.293|Gambia|2020	0.0004033628	Africa
Africa|hCoV-19/Egypt/CUNCI-HGC3I08/2020|EPI ISL 479698|B.1|Egypt|2020-06-02	Africa|hCoV-19/Gambia/NPHL-299/2020|EPI ISL 561308|B.1.1.293|Gambia|2020	0.0004033627	Africa
Africa|hCoV-19/Egypt/CUNCI-HGC3I09/2020|EPI ISL 479692|B.1|Egypt|2020-06-02	Africa|hCoV-19/Gambia/NPHL-299/2020|EPI ISL 561308|B.1.1.293|Gambia|2020	0.0003362350	Africa
Africa|hCoV-19/Egypt/CUNCI-HGC4I003/2020|EPI ISL 479699|B.1.1.247|Egypt|2020-06-02	Africa|hCoV-19/Gambia/NPHL-299/2020|EPI ISL 561308|B.1.1.293|Gambia|2020	0.0003361028	Africa
Africa|hCoV-19/Egypt/CUNCI-HGC4I004/2020|EPI ISL 479700|B.1.1.296|Egypt|2020-06-02	Africa|hCoV-19/Gambia/NPHL-299/2020|EPI ISL 561308|B.1.1.293|Gambia|2020	0.0002352341	Africa
Africa|hCoV-19/Egypt/CUNCI-HGC4I015/2020|EPI ISL 479728|B.1.1.123|Egypt|2020-06-02	Africa|hCoV-19/Gambia/NPHL-299/2020|EPI ISL 561308|B.1.1.293|Gambia|2020	0.0002688949	Africa
Africa|hCoV-19/Egypt/CUNCI-HGC4I022/2020|EPI ISL 479705|B.1.1|Egypt|2020-06-02	Africa|hCoV-19/Gambia/NPHL-299/2020|EPI ISL 561308|B.1.1.293|Gambia|2020	0.0004369983	Africa
Africa|hCoV-19/Egypt/CUNCI-HGC4I023/2020|EPI ISL 479729|B.1.1.247|Egypt|2020-06-02	Africa|hCoV-19/Gambia/NPHL-299/2020|EPI ISL 561308|B.1.1.293|Gambia|2020	0.0002016793	Africa
Africa|hCoV-19/Egypt/CUNCI-HGC4I025/2020|EPI ISL 479706|B.1.255|Egypt|2020-06-02	Africa|hCoV-19/Gambia/NPHL-299/2020|EPI ISL 561308|B.1.1.293|Gambia|2020	0.0004706183	Africa
Africa|hCoV-19/Egypt/CUNCI-HGC4I026/2020|EPI ISL 479702|B.1|Egypt|2020-06-02	Africa|hCoV-19/Gambia/NPHL-299/2020|EPI ISL 561308|B.1.1.293|Gambia|2020	0.0005383725	Africa
Africa|hCoV-19/Egypt/CUNCI-HGC4I029/2020|EPI ISL 479701|B.1.1.1|Egypt|2020-06-02	Africa|hCoV-19/Gambia/NPHL-299/2020|EPI ISL 561308|B.1.1.293|Gambia|2020	0.0004706183	Africa
Africa|hCoV-19/Egypt/CUNCI-HGC4I030/2020|EPI ISL 479703|B.1|Egypt|2020-06-02	Africa|hCoV-19/Gambia/NPHL-299/2020|EPI ISL 561308|B.1.1.293|Gambia|2020	0.0004706042	Africa
Africa|hCoV-19/Egypt/CUNCI-HGC4I031/2020|EPI ISL 479707|B.1.1.1|Egypt|2020-06-02	Africa|hCoV-19/Gambia/NPHL-299/2020|EPI ISL 561308|B.1.1.293|Gambia|2020	0.0005378586	Africa
Africa|hCoV-19/Egypt/CUNCI-HGC4I032/2020|EPI ISL 479709|B.1.1|Egypt|2020-06-02	Africa|hCoV-19/Gambia/NPHL-299/2020|EPI ISL 561308|B.1.1.293|Gambia|2020	0.0002354397	Africa
Africa|hCoV-19/Egypt/CUNCI-HGC4I033/2020|EPI ISL 479704|B.1|Egypt|2020-06-02	Africa|hCoV-19/Gambia/NPHL-299/2020|EPI ISL 561308|B.1.1.293|Gambia|2020	0.0003698076	Africa
Africa|hCoV-19/Egypt/CUNCI-HGC4I034/2020|EPI ISL 479708|B.1.255|Egypt|2020-06-02	Africa|hCoV-19/Gambia/NPHL-299/2020|EPI ISL 561308|B.1.1.293|Gambia|2020	0.0003361028	Africa
Africa|hCoV-19/Egypt/CUNCI-HGC5I001/2020|EPI ISL 479710|B.1.1|Egypt|2020-06-02	Africa|hCoV-19/Gambia/NPHL-299/2020|EPI ISL 561308|B.1.1.293|Gambia|2020	0.0001344642	Africa
Africa|hCoV-19/Egypt/CUNCI-HGC5I003/2020|EPI ISL 479711|B.1|Egypt|2020-06-02	Africa|hCoV-19/Gambia/NPHL-299/2020|EPI ISL 561308|B.1.1.293|Gambia|2020	0.0003361401	Africa
Africa|hCoV-19/Egypt/CUNCI-HGC5I010/2020|EPI ISL 479730|B.1.1|Egypt|2020-06-02	Africa|hCoV-19/Gambia/NPHL-299/2020|EPI ISL 561308|B.1.1.293|Gambia|2020	0.0002353368	Africa
Africa|hCoV-19/Egypt/CUNCI-HGC5I011/2020|EPI ISL 479712|B.1.1|Egypt|2020-06-02	Africa|hCoV-19/Gambia/NPHL-299/2020|EPI ISL 561308|B.1.1.293|Gambia|2020	0.0001344461	Africa
Africa|hCoV-19/Egypt/CUNCI-HGC5I012/2020|EPI ISL 479713|B.1.1|Egypt|2020-06-02	Africa|hCoV-19/Gambia/NPHL-299/2020|EPI ISL 561308|B.1.1.293|Gambia|2020	0.0002016319	Africa
Africa|hCoV-19/Egypt/CUNCI-HGC5I014/2020|EPI ISL 479714|B.1.255|Egypt|2020-06-02	Africa|hCoV-19/Gambia/NPHL-299/2020|EPI ISL 561308|B.1.1.293|Gambia|2020	0.0004706341	Africa
Africa|hCoV-19/Egypt/CUNCI-HGC5I015/2020|EPI ISL 475722|B.1.255|Egypt|2020-05-02	Africa|hCoV-19/Gambia/NPHL-299/2020|EPI ISL 561308|B.1.1.293|Gambia|2020	0.0005381424	Africa
Africa|hCoV-19/Egypt/CUNCI-HGC5I016/2020|EPI ISL 479731|B.1|Egypt|2020-06-02	Africa|hCoV-19/Gambia/NPHL-299/2020|EPI ISL 561308|B.1.1.293|Gambia|2020	0.0003697790	Africa
Africa|hCoV-19/Egypt/CUNCI-HGC5I022/2020|EPI ISL 479715|B.1.1|Egypt|2020-06-02	Africa|hCoV-19/Gambia/NPHL-299/2020|EPI ISL 561308|B.1.1.293|Gambia|2020	0.0002352499	Africa
Africa|hCoV-19/Egypt/CUNCI-HGC5I025/2020|EPI ISL 479716|A|Egypt|2020-06-02	Africa|hCoV-19/Gambia/NPHL-299/2020|EPI ISL 561308|B.1.1.293|Gambia|2020	0.0003031251	Africa
Africa|hCoV-19/Egypt/CUNCI-HGC5I026/2020|EPI ISL 479735|B.1.5|Egypt|2020-06-02	Africa|hCoV-19/Gambia/NPHL-299/2020|EPI ISL 561308|B.1.1.293|Gambia|2020	0.0004708445	Africa
Africa|hCoV-19/Egypt/CUNCI-HGC5I029/2020|EPI ISL 479734|B.1|Egypt|2020-06-02	Africa|hCoV-19/Gambia/NPHL-299/2020|EPI ISL 561308|B.1.1.293|Gambia|2020	0.0003698324	Africa
Africa|hCoV-19/Egypt/CUNCI-HGC5I030/2020|EPI ISL 479721|B.1.5|Egypt|2020-06-02	Africa|hCoV-19/Gambia/NPHL-299/2020|EPI ISL 561308|B.1.1.293|Gambia|2020	0.0002689410	Africa
Africa|hCoV-19/Egypt/CUNCI-HGC5I033/2020|EPI ISL 479717|B.1.5|Egypt|2020-06-02	Africa|hCoV-19/Gambia/NPHL-299/2020|EPI ISL 561308|B.1.1.293|Gambia|2020	0.0002017112	Africa
Africa|hCoV-19/Egypt/CUNCI-HGC5I034/2020|EPI ISL 479720|B.1.5|Egypt|2020-06-02	Africa|hCoV-19/Gambia/NPHL-299/2020|EPI ISL 561308|B.1.1.293|Gambia|2020	0.0002352475	Africa
Africa|hCoV-19/Egypt/CUNCI-HGC6I002/2020|EPI ISL 479719|B.1.1.1|Egypt|2020-06-02	Africa|hCoV-19/Gambia/NPHL-299/2020|EPI ISL 561308|B.1.1.293|Gambia|2020	0.0004369646	Africa
Africa|hCoV-19/Egypt/CUNCI-HGC6I003/2020|EPI ISL 479718|B.1.5|Egypt|2020-06-02	Africa|hCoV-19/Gambia/NPHL-299/2020|EPI ISL 561308|B.1.1.293|Gambia|2020	0.0003025038	Africa
Africa|hCoV-19/Egypt/CUNCI-HGC6I007/2020|EPI ISL 479722|B.1|Egypt|2020-06-02	Africa|hCoV-19/Gambia/NPHL-299/2020|EPI ISL 561308|B.1.1.293|Gambia|2020	0.0003025922	Africa
Africa|hCoV-19/Egypt/CUNCI-HGC6I010/2020|EPI ISL 478672|B.1|Egypt|2020-06-02	Africa|hCoV-19/Gambia/NPHL-299/2020|EPI ISL 561308|B.1.1.293|Gambia|2020	0.0004705820	Africa
Africa|hCoV-19/Egypt/CUNCI-HGC6I011/2020|EPI ISL 479727|A|Egypt|2020-06-02	Africa|hCoV-19/Gambia/NPHL-299/2020|EPI ISL 561308|B.1.1.293|Gambia|2020	0.0008070648	Africa
Africa|hCoV-19/Egypt/CUNCI-HGC6I015/2020|EPI ISL 479725|B.1.1|Egypt|2020-06-02	Africa|hCoV-19/Gambia/NPHL-299/2020|EPI ISL 561308|B.1.1.293|Gambia|2020	0.0003360769	Africa
Africa|hCoV-19/Egypt/CUNCI-HGC6I016/2020|EPI ISL 475723|B.1.247|Egypt|2020-06-02	Africa|hCoV-19/Gambia/NPHL-299/2020|EPI ISL 561308|B.1.1.293|Gambia|2020	0.0005719881	Africa
Africa|hCoV-19/Egypt/CUNCI-HGC6I024/2020|EPI ISL 479732|B.1.1.247|Egypt|2020-06-02	Africa|hCoV-19/Gambia/NPHL-299/2020|EPI ISL 561308|B.1.1.293|Gambia|2020	0.0002355007	Africa
Africa|hCoV-19/Egypt/CUNCI-HGC6I026/2020|EPI ISL 479724|B.1.1.1|Egypt|2020-06-02	Africa|hCoV-19/Gambia/NPHL-299/2020|EPI ISL 561308|B.1.1.293|Gambia|2020	0.0004705867	Africa
Africa|hCoV-19/Egypt/CUNCI-HGC6I029/2020|EPI ISL 477161|B.1.255|Egypt|2020-06-02	Africa|hCoV-19/Gambia/NPHL-299/2020|EPI ISL 561308|B.1.1.293|Gambia|2020	0.0004706025	Africa
Africa|hCoV-19/Egypt/CUNCI-HGC6I031/2020|EPI ISL 475724|B.1.1.1|Egypt|2020-06-02	Africa|hCoV-19/Gambia/NPHL-299/2020|EPI ISL 561308|B.1.1.293|Gambia|2020	0.0004372334	Africa
Africa|hCoV-19/Egypt/CUNCI-HGC6I032/2020|EPI ISL 479733|B.1.1.1|Egypt|2020-06-02	Africa|hCoV-19/Gambia/NPHL-299/2020|EPI ISL 561308|B.1.1.293|Gambia|2020	0.0004370233	Africa
Africa|hCoV-19/Egypt/CUNCI-HGC6I033/2020|EPI ISL 479723|B.1.1.1|Egypt|2020-06-02	Africa|hCoV-19/Gambia/NPHL-299/2020|EPI ISL 561308|B.1.1.293|Gambia|2020	0.0004370042	Africa
Africa|hCoV-19/Egypt/CUNCI-HGC7I01/2020|EPI ISL 529141|B.1|Egypt|2020-07-19	Africa|hCoV-19/Gambia/NPHL-299/2020|EPI ISL 561308|B.1.1.293|Gambia|2020	0.0005042999	Africa
Africa|hCoV-19/Egypt/CUNCI-HGC7I02/2020|EPI ISL 529142|A|Egypt|2020-07-19	Africa|hCoV-19/Gambia/NPHL-299/2020|EPI ISL 561308|B.1.1.293|Gambia|2020	0.0007734734	Africa
Africa|hCoV-19/Egypt/CUNCI-HGC7I07/2020|EPI ISL 529145|B.1|Egypt|2020-07-19	Africa|hCoV-19/Gambia/NPHL-299/2020|EPI ISL 561308|B.1.1.293|Gambia|2020	0.0004706816	Africa
Africa|hCoV-19/Egypt/EGY-020/2020|EPI ISL 526975|B.1|Egypt|2020-08-14	Africa|hCoV-19/Gambia/NPHL-299/2020|EPI ISL 561308|B.1.1.293|Gambia|2020	0.0004706136	Africa
Africa|hCoV-19/Egypt/EGY-041/2020|EPI ISL 526997|B.1|Egypt|2020-08-22	Africa|hCoV-19/Gambia/NPHL-299/2020|EPI ISL 561308|B.1.1.293|Gambia|2020	0.0004706136	Africa
Africa|hCoV-19/Egypt/EGY-S031/2020|EPI ISL 526986|B.1|Egypt|2020-08-17	Africa|hCoV-19/Gambia/NPHL-299/2020|EPI ISL 561308|B.1.1.293|Gambia|2020	0.0004706136	Africa
Africa|hCoV-19/Egypt/HCoV2-Egy-002/2020|EPI ISL 510532|B.1|Egypt|2020-06-02	Africa|hCoV-19/Gambia/NPHL-299/2020|EPI ISL 561308|B.1.1.293|Gambia|2020	0.0004706136	Africa
Africa|hCoV-19/Egypt/MASRI-005/2020|EPI ISL 482759|B.1|Egypt|2020-04-30	Africa|hCoV-19/Gambia/NPHL-299/2020|EPI ISL 561308|B.1.1.293|Gambia|2020	0.0003360961	Africa
Africa|hCoV-19/Egypt/MASRI-007/2020|EPI ISL 482760|B.1|Egypt|2020-04-28	Africa|hCoV-19/Gambia/NPHL-299/2020|EPI ISL 561308|B.1.1.293|Gambia|2020	0.0004035973	Africa
Africa|hCoV-19/Egypt/MASRI-008/2020|EPI ISL 482761|B.1|Egypt|2020-04-30	Africa|hCoV-19/Gambia/NPHL-299/2020|EPI ISL 561308|B.1.1.293|Gambia|2020	0.0003381105	Africa
Africa|hCoV-19/Egypt/MASRI-009/2020|EPI ISL 483035|A|Egypt|2020-04-30	Africa|hCoV-19/Gambia/NPHL-299/2020|EPI ISL 561308|B.1.1.293|Gambia|2020	0.0006387867	Africa
Africa|hCoV-19/Egypt/MASRI-011/2020|EPI ISL 482762|B.1|Egypt|2020-05-05	Africa|hCoV-19/Gambia/NPHL-299/2020|EPI ISL 561308|B.1.1.293|Gambia|2020	0.0004034210	Africa
Africa|hCoV-19/Egypt/MASRI-012/2020|EPI ISL 482763|B.1|Egypt|2020-05-05	Africa|hCoV-19/Gambia/NPHL-299/2020|EPI ISL 561308|B.1.1.293|Gambia|2020	0.0003024804	Africa
Africa|hCoV-19/Egypt/MASRI-014/2020|EPI ISL 482765|B.1|Egypt|2020-04-30	Africa|hCoV-19/Gambia/NPHL-299/2020|EPI ISL 561308|B.1.1.293|Gambia|2020	0.0005379616	Africa
Africa|hCoV-19/Egypt/MASRI-015/2020|EPI ISL 482766|B.1.36|Egypt|2020-05-11	Africa|hCoV-19/Gambia/NPHL-299/2020|EPI ISL 561308|B.1.1.293|Gambia|2020	0.0006051498	Africa
Africa|hCoV-19/Egypt/MASRI-016/2020|EPI ISL 482767|B.1|Egypt|2020-05-11	Africa|hCoV-19/Gambia/NPHL-299/2020|EPI ISL 561308|B.1.1.293|Gambia|2020	0.0005383235	Africa
Africa|hCoV-19/Egypt/MASRI-018/2020|EPI ISL 483036|A|Egypt|2020-05-10	Africa|hCoV-19/Gambia/NPHL-299/2020|EPI ISL 561308|B.1.1.293|Gambia|2020	0.0007788410	Africa
Africa|hCoV-19/Egypt/MASRI-020/2020|EPI ISL 483037|B.1|Egypt|2020-05-13	Africa|hCoV-19/Gambia/NPHL-299/2020|EPI ISL 561308|B.1.1.293|Gambia|2020	0.0006113842	Africa
Africa|hCoV-19/Egypt/MASRI-022/2020|EPI ISL 482768|B.1.255|Egypt|2020-05-13	Africa|hCoV-19/Gambia/NPHL-299/2020|EPI ISL 561308|B.1.1.293|Gambia|2020	0.0005387253	Africa
Africa|hCoV-19/Egypt/MASRI-023/2020|EPI ISL 482769|B.1|Egypt|2020-05-11	Africa|hCoV-19/Gambia/NPHL-299/2020|EPI ISL 561308|B.1.1.293|Gambia|2020	0.0003364793	Africa
Africa|hCoV-19/Egypt/MASRI-024/2020|EPI ISL 482770|B.1|Egypt|2020-05-11	Africa|hCoV-19/Gambia/NPHL-299/2020|EPI ISL 561308|B.1.1.293|Gambia|2020	0.0004033533	Africa
Africa|hCoV-19/Egypt/MASRI-025/2020|EPI ISL 482771|B.1|Egypt|2020-05-10	Africa|hCoV-19/Gambia/NPHL-299/2020|EPI ISL 561308|B.1.1.293|Gambia|2020	0.0005381116	Africa
Africa|hCoV-19/Egypt/MASRI-026/2020|EPI ISL 482772|B.1|Egypt|2020-05-10	Africa|hCoV-19/Gambia/NPHL-299/2020|EPI ISL 561308|B.1.1.293|Gambia|2020	0.0004706862	Africa
Africa|hCoV-19/Egypt/MASRI-027/2020|EPI ISL 482773|B.1.1.123|Egypt|2020-05-08	Africa|hCoV-19/Gambia/NPHL-299/2020|EPI ISL 561308|B.1.1.293|Gambia|2020	0.0002020372	Africa
Africa|hCoV-19/Egypt/MASRI-028/2020|EPI ISL 483038|B.1|Egypt|2020-05-13	Africa|hCoV-19/Gambia/NPHL-299/2020|EPI ISL 561308|B.1.1.293|Gambia|2020	0.0004706089	Africa
Africa|hCoV-19/Egypt/MASRI-029/2020|EPI ISL 482774|B.1|Egypt|2020-05-13	Africa|hCoV-19/Gambia/NPHL-299/2020|EPI ISL 561308|B.1.1.293|Gambia|2020	0.0004033668	Africa
Africa|hCoV-19/Egypt/MASRI-10/2020|EPI ISL 475752|B.1.255|Egypt|2020-05	Africa|hCoV-19/Gambia/NPHL-299/2020|EPI ISL 561308|B.1.1.293|Gambia|2020	0.0005043847	Africa
Africa|hCoV-19/Egypt/MASRI-11/2020|EPI ISL 475753|B.1.36|Egypt|2020-05	Africa|hCoV-19/Gambia/NPHL-299/2020|EPI ISL 561308|B.1.1.293|Gambia|2020	0.0006387758	Africa
Africa|hCoV-19/Egypt/MASRI-14/2020|EPI ISL 475749|B.1|Egypt|2020-05	Africa|hCoV-19/Gambia/NPHL-299/2020|EPI ISL 561308|B.1.1.293|Gambia|2020	0.0003697454	Africa
Africa|hCoV-19/Egypt/MASRI-15/2020|EPI ISL 475750|B.1.1|Egypt|2020-05	Africa|hCoV-19/Gambia/NPHL-299/2020|EPI ISL 561308|B.1.1.293|Gambia|2020	0.0004397311	Africa
Africa|hCoV-19/Egypt/MASRI-2/2020|EPI ISL 475745|B.1|Egypt|2020-05	Africa|hCoV-19/Gambia/NPHL-299/2020|EPI ISL 561308|B.1.1.293|Gambia|2020	0.0004033396	Africa
Africa|hCoV-19/Egypt/MASRI-3/2020|EPI ISL 475746|A|Egypt|2020-05	Africa|hCoV-19/Gambia/NPHL-299/2020|EPI ISL 561308|B.1.1.293|Gambia|2020	0.0006724635	Africa
Africa|hCoV-19/Egypt/MASRI-6/2020|EPI ISL 475747|B.1.255|Egypt|2020-05	Africa|hCoV-19/Gambia/NPHL-299/2020|EPI ISL 561308|B.1.1.293|Gambia|2020	0.0004033397	Africa
Africa|hCoV-19/Egypt/MASRI-9/2020|EPI ISL 475751|B.1.1.1|Egypt|2020-05	Africa|hCoV-19/Gambia/NPHL-299/2020|EPI ISL 561308|B.1.1.293|Gambia|2020	0.0005716343	Africa
Africa|hCoV-19/Egypt/NRC-01/2020|EPI ISL 430820|B.1|Egypt|2020-03-18	Africa|hCoV-19/Gambia/NPHL-299/2020|EPI ISL 561308|B.1.1.293|Gambia|2020	0.0003712226	Africa
Africa|hCoV-19/Egypt/NRC-03/2020|EPI ISL 430819|B.1.246|Egypt|2020-03-18	Africa|hCoV-19/Gambia/NPHL-299/2020|EPI ISL 561308|B.1.1.293|Gambia|2020	0.0003372100	Africa
Africa|hCoV-19/Gabon/ITM-K011/2020|EPI ISL 539573|A|Gabon|2020-03-22	Africa|hCoV-19/Gambia/NPHL-299/2020|EPI ISL 561308|B.1.1.293|Gambia|2020	0.0006051399	Africa
Africa|hCoV-19/Gabon/ITM-K023/2020|EPI ISL 539574|B.1.178|Gabon|2020-03-27	Africa|hCoV-19/Gambia/NPHL-299/2020|EPI ISL 561308|B.1.1.293|Gambia|2020	0.0003697132	Africa
Africa|hCoV-19/Gabon/ITM-K027/2020|EPI ISL 539575|A|Gabon|2020-03-27	Africa|hCoV-19/Gambia/NPHL-299/2020|EPI ISL 561308|B.1.1.293|Gambia|2020	0.0006051257	Africa
Africa|hCoV-19/Gabon/ITM-K028/2020|EPI ISL 539576|B.1.292|Gabon|2020-03-27	Africa|hCoV-19/Gambia/NPHL-299/2020|EPI ISL 561308|B.1.1.293|Gambia|2020	0.0003697206	Africa
Africa|hCoV-19/Gambia/0214/2020|EPI ISL 471158|B.1|Gambia|2020-03-29	Africa|hCoV-19/Gambia/NPHL-299/2020|EPI ISL 561308|B.1.1.293|Gambia|2020	0.0002692930	Africa
Africa|hCoV-19/Gambia/0268/2020|EPI ISL 471159|B.1.1|Gambia|2020-03-21	Africa|hCoV-19/Gambia/NPHL-299/2020|EPI ISL 561308|B.1.1.293|Gambia|2020	0.0001357002	Africa
Africa|hCoV-19/Gambia/0278/2020|EPI ISL 471160|B.1.1|Gambia|2020-03-20	Africa|hCoV-19/Gambia/NPHL-299/2020|EPI ISL 561308|B.1.1.293|Gambia|2020	0.0001358984	Africa
Africa|hCoV-19/Gambia/0528/2020|EPI ISL 471161|B.1.1.293|Gambia|2020-04-30	Africa|hCoV-19/Gambia/NPHL-299/2020|EPI ISL 561308|B.1.1.293|Gambia|2020	0.0001033754	Africa
Africa|hCoV-19/Gambia/0531/2020|EPI ISL 471162|B.1.1.293|Gambia|2020-04-30	Africa|hCoV-19/Gambia/NPHL-299/2020|EPI ISL 561308|B.1.1.293|Gambia|2020	0.0001033825	Africa
Africa|hCoV-19/Gambia/0536/2020|EPI ISL 471163|B.1.1.293|Gambia|2020-04-30	Africa|hCoV-19/Gambia/NPHL-299/2020|EPI ISL 561308|B.1.1.293|Gambia|2020	0.0001007987	Africa
Africa|hCoV-19/Gambia/0547/2020|EPI ISL 471164|B.1.1.293|Gambia|2020-04-30	Africa|hCoV-19/Gambia/NPHL-299/2020|EPI ISL 561308|B.1.1.293|Gambia|2020	0.0001009581	Africa
Africa|hCoV-19/Gambia/0548/2020|EPI ISL 471165|B.1.5|Gambia|2020-04-30	Africa|hCoV-19/Gambia/NPHL-299/2020|EPI ISL 561308|B.1.1.293|Gambia|2020	0.0001391068	Africa
Africa|hCoV-19/Gambia/1090/2020|EPI ISL 471166|B.1.1|Gambia|2020-05-04	Africa|hCoV-19/Gambia/NPHL-299/2020|EPI ISL 561308|B.1.1.293|Gambia|2020	0.0001354933	Africa
Africa|hCoV-19/Gambia/1094/2020|EPI ISL 471167|B.1.1.293|Gambia|2020-05-04	Africa|hCoV-19/Gambia/NPHL-299/2020|EPI ISL 561308|B.1.1.293|Gambia|2020	0.0001007987	Africa
Africa|hCoV-19/Gambia/1251/2020|EPI ISL 471168|B.1.1.293|Gambia|2020-05-07	Africa|hCoV-19/Gambia/NPHL-299/2020|EPI ISL 561308|B.1.1.293|Gambia|2020	0.0001033754	Africa
Africa|hCoV-19/Gambia/1264/2020|EPI ISL 471169|B.1.1|Gambia|2020-05-07	Africa|hCoV-19/Gambia/NPHL-299/2020|EPI ISL 561308|B.1.1.293|Gambia|2020	0.0001355163	Africa
Africa|hCoV-19/Gambia/1271/2020|EPI ISL 471170|B.1.1|Gambia|2020-05-07	Africa|hCoV-19/Gambia/NPHL-299/2020|EPI ISL 561308|B.1.1.293|Gambia|2020	0.0001356910	Africa
Africa|hCoV-19/Gambia/1277/2020|EPI ISL 471171|B.1.1.293|Gambia|2020-05-07	Africa|hCoV-19/Gambia/NPHL-299/2020|EPI ISL 561308|B.1.1.293|Gambia|2020	0.0001007987	Africa
Africa|hCoV-19/Gambia/3668/2020|EPI ISL 560992|B.1.5.12|Gambia|2020-07-30	Africa|hCoV-19/Gambia/NPHL-299/2020|EPI ISL 561308|B.1.1.293|Gambia|2020	0.0005418507	Africa
Africa|hCoV-19/Gambia/3670/2020|EPI ISL 560993|B.1.5.12|Gambia|2020-07-30	Africa|hCoV-19/Gambia/NPHL-299/2020|EPI ISL 561308|B.1.1.293|Gambia|2020	0.0005462900	Africa
Africa|hCoV-19/Gambia/3671/2020|EPI ISL 560994|B.1.1.293|Gambia|2020-07-30	Africa|hCoV-19/Gambia/NPHL-299/2020|EPI ISL 561308|B.1.1.293|Gambia|2020	0.0001692612	Africa
Africa|hCoV-19/Gambia/3673/2020|EPI ISL 560995|B.1.5|Gambia|2020-07-30	Africa|hCoV-19/Gambia/NPHL-299/2020|EPI ISL 561308|B.1.1.293|Gambia|2020	0.0002370202	Africa
Africa|hCoV-19/Gambia/3676/2020|EPI ISL 560996|B.1.5|Gambia|2020-07-30	Africa|hCoV-19/Gambia/NPHL-299/2020|EPI ISL 561308|B.1.1.293|Gambia|2020	0.0003102610	Africa
Africa|hCoV-19/Gambia/3678/2020|EPI ISL 560997|B.1.292|Gambia|2020-07-30	Africa|hCoV-19/Gambia/NPHL-299/2020|EPI ISL 561308|B.1.1.293|Gambia|2020	0.0004033532	Africa
Africa|hCoV-19/Gambia/3679/2020|EPI ISL 560998|B.1.5.12|Gambia|2020-07-30	Africa|hCoV-19/Gambia/NPHL-299/2020|EPI ISL 561308|B.1.1.293|Gambia|2020	0.0004780247	Africa
Africa|hCoV-19/Gambia/3680/2020|EPI ISL 560999|B.1.5|Gambia|2020-07-30	Africa|hCoV-19/Gambia/NPHL-299/2020|EPI ISL 561308|B.1.1.293|Gambia|2020	0.0003103786	Africa
Africa|hCoV-19/Gambia/3683/2020|EPI ISL 561000|B.1.292|Gambia|2020-07-30	Africa|hCoV-19/Gambia/NPHL-299/2020|EPI ISL 561308|B.1.1.293|Gambia|2020	0.0004369747	Africa
Africa|hCoV-19/Gambia/3703/2020|EPI ISL 561001|B.1.5.12|Gambia|2020-07-30	Africa|hCoV-19/Gambia/NPHL-299/2020|EPI ISL 561308|B.1.1.293|Gambia|2020	0.0004706089	Africa
Africa|hCoV-19/Gambia/3717/2020|EPI ISL 561002|B.1.5|Gambia|2020-07-30	Africa|hCoV-19/Gambia/NPHL-299/2020|EPI ISL 561308|B.1.1.293|Gambia|2020	0.0003414195	Africa
Africa|hCoV-19/Gambia/3724/2020|EPI ISL 561003|B.1.5.12|Gambia|2020-07-30	Africa|hCoV-19/Gambia/NPHL-299/2020|EPI ISL 561308|B.1.1.293|Gambia|2020	0.0004706089	Africa
Africa|hCoV-19/Gambia/3725/2020|EPI ISL 561004|B.1.1.293|Gambia|2020-07-30	Africa|hCoV-19/Gambia/NPHL-299/2020|EPI ISL 561308|B.1.1.293|Gambia|2020	0.0002352317	Africa
Africa|hCoV-19/Gambia/3728/2020|EPI ISL 561005|B.1.5|Gambia|2020-07-30	Africa|hCoV-19/Gambia/NPHL-299/2020|EPI ISL 561308|B.1.1.293|Gambia|2020	0.0002815161	Africa
Africa|hCoV-19/Gambia/3729/2020|EPI ISL 561006|B.1.5.12|Gambia|2020-07-30	Africa|hCoV-19/Gambia/NPHL-299/2020|EPI ISL 561308|B.1.1.293|Gambia|2020	0.0004033491	Africa
Africa|hCoV-19/Gambia/3732/2020|EPI ISL 561007|B.1.5|Gambia|2020-07-30	Africa|hCoV-19/Gambia/NPHL-299/2020|EPI ISL 561308|B.1.1.293|Gambia|2020	0.0003416644	Africa
Africa|hCoV-19/Gambia/3735/2020|EPI ISL 561008|B.1.5|Gambia|2020-07-30	Africa|hCoV-19/Gambia/NPHL-299/2020|EPI ISL 561308|B.1.1.293|Gambia|2020	0.0002757628	Africa
Africa|hCoV-19/Gambia/3737/2020|EPI ISL 561009|B.1.1.293|Gambia|2020-07-30	Africa|hCoV-19/Gambia/NPHL-299/2020|EPI ISL 561308|B.1.1.293|Gambia|2020	0.0002353503	Africa
Africa|hCoV-19/Gambia/3741/2020|EPI ISL 561010|B.1.5.12|Gambia|2020-07-30	Africa|hCoV-19/Gambia/NPHL-299/2020|EPI ISL 561308|B.1.1.293|Gambia|2020	0.0004096782	Africa
Africa|hCoV-19/Gambia/3743/2020|EPI ISL 561011|B.1.5.12|Gambia|2020-07-30	Africa|hCoV-19/Gambia/NPHL-299/2020|EPI ISL 561308|B.1.1.293|Gambia|2020	0.0005378804	Africa
Africa|hCoV-19/Gambia/3749/2020|EPI ISL 561012|B.1.5.12|Gambia|2020-07-30	Africa|hCoV-19/Gambia/NPHL-299/2020|EPI ISL 561308|B.1.1.293|Gambia|2020	0.0004705931	Africa
Africa|hCoV-19/Gambia/3761/2020|EPI ISL 561013|B.1.5.12|Gambia|2020-07-30	Africa|hCoV-19/Gambia/NPHL-299/2020|EPI ISL 561308|B.1.1.293|Gambia|2020	0.0004705931	Africa
Africa|hCoV-19/Gambia/3772/2020|EPI ISL 561025|B.1.5|Gambia|2020-07-30	Africa|hCoV-19/Gambia/NPHL-299/2020|EPI ISL 561308|B.1.1.293|Gambia|2020	0.0003136665	Africa
Africa|hCoV-19/Gambia/GC19-015/2020|EPI ISL 428855|B.1.1.8|Gambia|2020-03-17	Africa|hCoV-19/Gambia/NPHL-299/2020|EPI ISL 561308|B.1.1.293|Gambia|2020	0.0002352262	Africa
Africa|hCoV-19/Gambia/GC19-026/2020|EPI ISL 428856|B.6|Gambia|2020-03-21	Africa|hCoV-19/Gambia/NPHL-299/2020|EPI ISL 561308|B.1.1.293|Gambia|2020	0.0005714940	Africa
Africa|hCoV-19/Gambia/GC19-029/2020|EPI ISL 428857|B.1|Gambia|2020-04-20	Africa|hCoV-19/Gambia/NPHL-299/2020|EPI ISL 561308|B.1.1.293|Gambia|2020	0.0003697367	Africa
Africa|hCoV-19/Gambia/GC19-0479/2020|EPI ISL 561015|B.1.1.293|Gambia|2020-04-29	Africa|hCoV-19/Gambia/NPHL-299/2020|EPI ISL 561308|B.1.1.293|Gambia|2020	0.0001053607	Africa
Africa|hCoV-19/Gambia/GC19-0544/2020|EPI ISL 561016|B.1.5|Gambia|2020-05-01	Africa|hCoV-19/Gambia/NPHL-299/2020|EPI ISL 561308|B.1.1.293|Gambia|2020	0.0002098385	Africa
Africa|hCoV-19/Gambia/GC19-1385/2020|EPI ISL 561018|B.1.5|Gambia|2020-05-12	Africa|hCoV-19/Gambia/NPHL-299/2020|EPI ISL 561308|B.1.1.293|Gambia|2020	0.0002121304	Africa
Africa|hCoV-19/Gambia/GC19-1503/2020|EPI ISL 561021|B.1.1|Gambia|2020-05-14	Africa|hCoV-19/Gambia/NPHL-299/2020|EPI ISL 561308|B.1.1.293|Gambia|2020	0.0003024585	Africa
Africa|hCoV-19/Gambia/GC19-1527/2020|EPI ISL 561022|B.1.1.293|Gambia|2020-05-16	Africa|hCoV-19/Gambia/NPHL-299/2020|EPI ISL 561308|B.1.1.293|Gambia|2020	0.0001008088	Africa
Africa|hCoV-19/Gambia/GC19-1533/2020|EPI ISL 561023|B.1.1.264|Gambia|2020-05-16	Africa|hCoV-19/Gambia/NPHL-299/2020|EPI ISL 561308|B.1.1.293|Gambia|2020	0.0001741147	Africa
Africa|hCoV-19/Gambia/GC19-1572/2020|EPI ISL 561014|B.1.1|Gambia|2020-05-20	Africa|hCoV-19/Gambia/NPHL-299/2020|EPI ISL 561308|B.1.1.293|Gambia|2020	0.0002091897	Africa
Africa|hCoV-19/Gambia/GC19-1575/2020|EPI ISL 561026|B.1.1|Gambia|2020-05-20	Africa|hCoV-19/Gambia/NPHL-299/2020|EPI ISL 561308|B.1.1.293|Gambia|2020	0.0003123338	Africa
Africa|hCoV-19/Gambia/GC19-1606/2020|EPI ISL 561027|B.1.1|Gambia|2020-05-20	Africa|hCoV-19/Gambia/NPHL-299/2020|EPI ISL 561308|B.1.1.293|Gambia|2020	0.0002437788	Africa
Africa|hCoV-19/Gambia/GC19-1706/2020|EPI ISL 561028|B.1.5|Gambia|2020-05-22	Africa|hCoV-19/Gambia/NPHL-299/2020|EPI ISL 561308|B.1.1.293|Gambia|2020	0.0002099555	Africa
Africa|hCoV-19/Gambia/GC19-1814/2020|EPI ISL 561032|B.1.5|Gambia|2020-05-28	Africa|hCoV-19/Gambia/NPHL-299/2020|EPI ISL 561308|B.1.1.293|Gambia|2020	0.0002120551	Africa
Africa|hCoV-19/Gambia/GC19-1818/2020|EPI ISL 561034|B.1.1|Gambia|2020-05-28	Africa|hCoV-19/Gambia/NPHL-299/2020|EPI ISL 561308|B.1.1.293|Gambia|2020	0.0003024786	Africa
Africa|hCoV-19/Gambia/GC19-1983/2020|EPI ISL 561038|B.1.1|Gambia|2020-06-07	Africa|hCoV-19/Gambia/NPHL-299/2020|EPI ISL 561308|B.1.1.293|Gambia|2020	0.0003024692	Africa
Africa|hCoV-19/Gambia/GC19-2197/2020|EPI ISL 561040|B.1.292|Gambia|2020-06-26	Africa|hCoV-19/Gambia/NPHL-299/2020|EPI ISL 561308|B.1.1.293|Gambia|2020	0.0004066192	Africa
Africa|hCoV-19/Gambia/GC19-2427/2020|EPI ISL 561105|B.1.1.293|Gambia|2020-07-21	Africa|hCoV-19/Gambia/NPHL-299/2020|EPI ISL 561308|B.1.1.293|Gambia|2020	0.0002016570	Africa
Africa|hCoV-19/Gambia/GC19-2443/2020|EPI ISL 561106|B.1.5|Gambia|2020-07-21	Africa|hCoV-19/Gambia/NPHL-299/2020|EPI ISL 561308|B.1.1.293|Gambia|2020	0.0002121335	Africa
Africa|hCoV-19/Gambia/GC19-2450/2020|EPI ISL 561107|B.1.5.12|Gambia|2020-07-21	Africa|hCoV-19/Gambia/NPHL-299/2020|EPI ISL 561308|B.1.1.293|Gambia|2020	0.0004706152	Africa
Africa|hCoV-19/Gambia/GC19-2459/2020|EPI ISL 561108|B.1.1.293|Gambia|2020-07-21	Africa|hCoV-19/Gambia/NPHL-299/2020|EPI ISL 561308|B.1.1.293|Gambia|2020	0.0001693914	Africa
Africa|hCoV-19/Gambia/GC19-2469/2020|EPI ISL 561109|B.1.5|Gambia|2020-07-21	Africa|hCoV-19/Gambia/NPHL-299/2020|EPI ISL 561308|B.1.1.293|Gambia|2020	0.0002757913	Africa
Africa|hCoV-19/Gambia/GC19-2473/2020|EPI ISL 561110|B.1.5.12|Gambia|2020-07-21	Africa|hCoV-19/Gambia/NPHL-299/2020|EPI ISL 561308|B.1.1.293|Gambia|2020	0.0005042628	Africa
Africa|hCoV-19/Gambia/GC19-2498/2020|EPI ISL 561111|B.1.292|Gambia|2020-07-21	Africa|hCoV-19/Gambia/NPHL-299/2020|EPI ISL 561308|B.1.1.293|Gambia|2020	0.0004369602	Africa
Africa|hCoV-19/Gambia/GC19-2525/2020|EPI ISL 561113|B.1.1.293|Gambia|2020-07-21	Africa|hCoV-19/Gambia/NPHL-299/2020|EPI ISL 561308|B.1.1.293|Gambia|2020	0.0001680085	Africa
Africa|hCoV-19/Gambia/GC19-2526/2020|EPI ISL 561114|B.1.5.12|Gambia|2020-07-21	Africa|hCoV-19/Gambia/NPHL-299/2020|EPI ISL 561308|B.1.1.293|Gambia|2020	0.0005042729	Africa
Africa|hCoV-19/Gambia/GC19-2629/2020|EPI ISL 561123|B.1.5.12|Gambia|2020-07-21	Africa|hCoV-19/Gambia/NPHL-299/2020|EPI ISL 561308|B.1.1.293|Gambia|2020	0.0004744422	Africa
Africa|hCoV-19/Gambia/GC19-2632/2020|EPI ISL 561124|B.1.5.12|Gambia|2020-07-21	Africa|hCoV-19/Gambia/NPHL-299/2020|EPI ISL 561308|B.1.1.293|Gambia|2020	0.0004740888	Africa
Africa|hCoV-19/Gambia/GC19-2638/2020|EPI ISL 561126|B.1.5.12|Gambia|2020-07-21	Africa|hCoV-19/Gambia/NPHL-299/2020|EPI ISL 561308|B.1.1.293|Gambia|2020	0.0004510321	Africa
Africa|hCoV-19/Gambia/GC19-2652/2020|EPI ISL 561128|B.1.5.12|Gambia|2020-07-21	Africa|hCoV-19/Gambia/NPHL-299/2020|EPI ISL 561308|B.1.1.293|Gambia|2020	0.0003699119	Africa
Africa|hCoV-19/Gambia/GC19-2654/2020|EPI ISL 561130|B.1.292|Gambia|2020-07-21	Africa|hCoV-19/Gambia/NPHL-299/2020|EPI ISL 561308|B.1.1.293|Gambia|2020	0.0004706294	Africa
Africa|hCoV-19/Gambia/GC19-2663/2020|EPI ISL 561133|B.1.1.293|Gambia|2020-07-21	Africa|hCoV-19/Gambia/NPHL-299/2020|EPI ISL 561308|B.1.1.293|Gambia|2020	0.0002016143	Africa
Africa|hCoV-19/Gambia/GC19-2707/2020|EPI ISL 561134|B.1.1.293|Gambia|2020-07-21	Africa|hCoV-19/Gambia/NPHL-299/2020|EPI ISL 561308|B.1.1.293|Gambia|2020	0.0002369810	Africa
Africa|hCoV-19/Gambia/GC19-2711/2020|EPI ISL 561135|B.1.5.12|Gambia|2020-07-21	Africa|hCoV-19/Gambia/NPHL-299/2020|EPI ISL 561308|B.1.1.293|Gambia|2020	0.0004369514	Africa
Africa|hCoV-19/Gambia/GC19-2730/2020|EPI ISL 561136|B.1.5.12|Gambia|2020-07-21	Africa|hCoV-19/Gambia/NPHL-299/2020|EPI ISL 561308|B.1.1.293|Gambia|2020	0.0005757628	Africa
Africa|hCoV-19/Gambia/GC19-2731/2020|EPI ISL 561137|B.1.1.293|Gambia|2020-07-21	Africa|hCoV-19/Gambia/NPHL-299/2020|EPI ISL 561308|B.1.1.293|Gambia|2020	0.0001680198	Africa
Africa|hCoV-19/Gambia/GC19-2828/2020|EPI ISL 561150|B.1.361|Gambia|2020-07-24	Africa|hCoV-19/Gambia/NPHL-299/2020|EPI ISL 561308|B.1.1.293|Gambia|2020	0.0004370085	Africa
Africa|hCoV-19/Gambia/GC19-2842/2020|EPI ISL 561151|B.1.1|Gambia|2020-07-24	Africa|hCoV-19/Gambia/NPHL-299/2020|EPI ISL 561308|B.1.1.293|Gambia|2020	0.0003024631	Africa
Africa|hCoV-19/Gambia/GC19-2898/2020|EPI ISL 561153|B.1.5.12|Gambia|2020-07-24	Africa|hCoV-19/Gambia/NPHL-299/2020|EPI ISL 561308|B.1.1.293|Gambia|2020	0.0004369808	Africa
Africa|hCoV-19/Gambia/GC19-2904/2020|EPI ISL 561154|B.1.1|Gambia|2020-07-24	Africa|hCoV-19/Gambia/NPHL-299/2020|EPI ISL 561308|B.1.1.293|Gambia|2020	0.0003024530	Africa
Africa|hCoV-19/Gambia/GC19-2947/2020|EPI ISL 561155|B.1.5.12|Gambia|2020-07-24	Africa|hCoV-19/Gambia/NPHL-299/2020|EPI ISL 561308|B.1.1.293|Gambia|2020	0.0004705931	Africa
Africa|hCoV-19/Gambia/GC19-2973/2020|EPI ISL 561156|B.1.1.293|Gambia|2020-07-24	Africa|hCoV-19/Gambia/NPHL-299/2020|EPI ISL 561308|B.1.1.293|Gambia|2020	0.0001344009	Africa
Africa|hCoV-19/Gambia/GC19-2977/2020|EPI ISL 561157|B.1.1.293|Gambia|2020-07-24	Africa|hCoV-19/Gambia/NPHL-299/2020|EPI ISL 561308|B.1.1.293|Gambia|2020	0.0001344055	Africa
Africa|hCoV-19/Gambia/GC19-2985/2020|EPI ISL 561158|B.1.5.12|Gambia|2020-07-24	Africa|hCoV-19/Gambia/NPHL-299/2020|EPI ISL 561308|B.1.1.293|Gambia|2020	0.0003697132	Africa
Africa|hCoV-19/Gambia/GC19-2991/2020|EPI ISL 561159|B.1.1|Gambia|2020-07-24	Africa|hCoV-19/Gambia/NPHL-299/2020|EPI ISL 561308|B.1.1.293|Gambia|2020	0.0002688778	Africa
Africa|hCoV-19/Gambia/GC19-3064/2020|EPI ISL 561160|B.1.1|Gambia|2020-07-25	Africa|hCoV-19/Gambia/NPHL-299/2020|EPI ISL 561308|B.1.1.293|Gambia|2020	0.0003024733	Africa
Africa|hCoV-19/Gambia/GC19-3065/2020|EPI ISL 561161|B.1.5.12|Gambia|2020-07-25	Africa|hCoV-19/Gambia/NPHL-299/2020|EPI ISL 561308|B.1.1.293|Gambia|2020	0.0004786310	Africa
Africa|hCoV-19/Gambia/GC19-3081/2020|EPI ISL 561162|B.1.1|Gambia|2020-07-25	Africa|hCoV-19/Gambia/NPHL-299/2020|EPI ISL 561308|B.1.1.293|Gambia|2020	0.0003024630	Africa
Africa|hCoV-19/Gambia/GC19-3085/2020|EPI ISL 561163|B.1.1.293|Gambia|2020-07-25	Africa|hCoV-19/Gambia/NPHL-299/2020|EPI ISL 561308|B.1.1.293|Gambia|2020	0.0001692801	Africa
Africa|hCoV-19/Gambia/GC19-3087/2020|EPI ISL 561041|B.1.292|Gambia|2020-07-25	Africa|hCoV-19/Gambia/NPHL-299/2020|EPI ISL 561308|B.1.1.293|Gambia|2020	0.0004705819	Africa
Africa|hCoV-19/Gambia/GC19-3099/2020|EPI ISL 561164|B.1.1.242|Gambia|2020-07-25	Africa|hCoV-19/Gambia/NPHL-299/2020|EPI ISL 561308|B.1.1.293|Gambia|2020	0.0003360849	Africa
Africa|hCoV-19/Gambia/GC19-3110/2020|EPI ISL 561165|B.1.1.293|Gambia|2020-07-25	Africa|hCoV-19/Gambia/NPHL-299/2020|EPI ISL 561308|B.1.1.293|Gambia|2020	0.0001680102	Africa
Africa|hCoV-19/Gambia/GC19-3112/2020|EPI ISL 561166|B.1|Gambia|2020-07-25	Africa|hCoV-19/Gambia/NPHL-299/2020|EPI ISL 561308|B.1.1.293|Gambia|2020	0.0005378497	Africa
Africa|hCoV-19/Gambia/GC19-3113/2020|EPI ISL 561167|B.1.1.293|Gambia|2020-07-25	Africa|hCoV-19/Gambia/NPHL-299/2020|EPI ISL 561308|B.1.1.293|Gambia|2020	0.0001344009	Africa
Africa|hCoV-19/Gambia/GC19-3114/2020|EPI ISL 561168|B.1.1|Gambia|2020-07-25	Africa|hCoV-19/Gambia/NPHL-299/2020|EPI ISL 561308|B.1.1.293|Gambia|2020	0.0003024530	Africa
Africa|hCoV-19/Gambia/GC19-3135/2020|EPI ISL 561169|B.1.5.12|Gambia|2020-07-27	Africa|hCoV-19/Gambia/NPHL-299/2020|EPI ISL 561308|B.1.1.293|Gambia|2020	0.0003724667	Africa
Africa|hCoV-19/Gambia/GC19-3140/2020|EPI ISL 561042|B.1.5.12|Gambia|2020-07-27	Africa|hCoV-19/Gambia/NPHL-299/2020|EPI ISL 561308|B.1.1.293|Gambia|2020	0.0005379146	Africa
Africa|hCoV-19/Gambia/GC19-3145/2020|EPI ISL 561170|B.1.1|Gambia|2020-07-27	Africa|hCoV-19/Gambia/NPHL-299/2020|EPI ISL 561308|B.1.1.293|Gambia|2020	0.0003024631	Africa
Africa|hCoV-19/Gambia/GC19-3146/2020|EPI ISL 561171|B.1.5.12|Gambia|2020-07-27	Africa|hCoV-19/Gambia/NPHL-299/2020|EPI ISL 561308|B.1.1.293|Gambia|2020	0.0003725841	Africa
Africa|hCoV-19/Gambia/GC19-3165/2020|EPI ISL 561043|B.1.1.293|Gambia|2020-07-27	Africa|hCoV-19/Gambia/NPHL-299/2020|EPI ISL 561308|B.1.1.293|Gambia|2020	0.0001344009	Africa
Africa|hCoV-19/Gambia/GC19-3166/2020|EPI ISL 561044|B.1.5.12|Gambia|2020-07-27	Africa|hCoV-19/Gambia/NPHL-299/2020|EPI ISL 561308|B.1.1.293|Gambia|2020	0.0003724541	Africa
Africa|hCoV-19/Gambia/GC19-3189/2020|EPI ISL 561045|B.1.5|Gambia|2020-07-27	Africa|hCoV-19/Gambia/NPHL-299/2020|EPI ISL 561308|B.1.1.293|Gambia|2020	0.0002051170	Africa
Africa|hCoV-19/Gambia/GC19-3192/2020|EPI ISL 561046|B.1.5|Gambia|2020-07-27	Africa|hCoV-19/Gambia/NPHL-299/2020|EPI ISL 561308|B.1.1.293|Gambia|2020	0.0001692915	Africa
Africa|hCoV-19/Gambia/GC19-3193/2020|EPI ISL 561047|B.1.5.12|Gambia|2020-07-27	Africa|hCoV-19/Gambia/NPHL-299/2020|EPI ISL 561308|B.1.1.293|Gambia|2020	0.0003724415	Africa
Africa|hCoV-19/Gambia/GC19-3208/2020|EPI ISL 561048|B.1.5.12|Gambia|2020-07-27	Africa|hCoV-19/Gambia/NPHL-299/2020|EPI ISL 561308|B.1.1.293|Gambia|2020	0.0004402506	Africa
Africa|hCoV-19/Gambia/GC19-3209/2020|EPI ISL 561049|B.1.5.12|Gambia|2020-07-27	Africa|hCoV-19/Gambia/NPHL-299/2020|EPI ISL 561308|B.1.1.293|Gambia|2020	0.0003386222	Africa
Africa|hCoV-19/Gambia/GC19-3210/2020|EPI ISL 561050|B.1.5.12|Gambia|2020-07-27	Africa|hCoV-19/Gambia/NPHL-299/2020|EPI ISL 561308|B.1.1.293|Gambia|2020	0.0003469333	Africa
Africa|hCoV-19/Gambia/GC19-3214/2020|EPI ISL 561051|B.1.1.293|Gambia|2020-07-27	Africa|hCoV-19/Gambia/NPHL-299/2020|EPI ISL 561308|B.1.1.293|Gambia|2020	0.0001354213	Africa
Africa|hCoV-19/Gambia/GC19-3219/2020|EPI ISL 561052|B.1.5.12|Gambia|2020-07-27	Africa|hCoV-19/Gambia/NPHL-299/2020|EPI ISL 561308|B.1.1.293|Gambia|2020	0.0003697628	Africa
Africa|hCoV-19/Gambia/GC19-3246/2020|EPI ISL 561053|B.1.5.12|Gambia|2020-07-27	Africa|hCoV-19/Gambia/NPHL-299/2020|EPI ISL 561308|B.1.1.293|Gambia|2020	0.0003724868	Africa
Africa|hCoV-19/Gambia/GC19-3255/2020|EPI ISL 561054|B.1.177|Gambia|2020-07-27	Africa|hCoV-19/Gambia/NPHL-299/2020|EPI ISL 561308|B.1.1.293|Gambia|2020	0.0001692956	Africa
Africa|hCoV-19/Gambia/GC19-3266/2020|EPI ISL 561055|B.1.5|Gambia|2020-07-27	Africa|hCoV-19/Gambia/NPHL-299/2020|EPI ISL 561308|B.1.1.293|Gambia|2020	0.0001015629	Africa
Africa|hCoV-19/Gambia/GC19-3267/2020|EPI ISL 561056|B.1.5.12|Gambia|2020-07-27	Africa|hCoV-19/Gambia/NPHL-299/2020|EPI ISL 561308|B.1.1.293|Gambia|2020	0.0003047568	Africa
Africa|hCoV-19/Gambia/GC19-3278/2020|EPI ISL 561058|B.1.5.12|Gambia|2020-07-27	Africa|hCoV-19/Gambia/NPHL-299/2020|EPI ISL 561308|B.1.1.293|Gambia|2020	0.0003385798	Africa
Africa|hCoV-19/Gambia/GC19-3301/2020|EPI ISL 561059|B.1.5.12|Gambia|2020-07-27	Africa|hCoV-19/Gambia/NPHL-299/2020|EPI ISL 561308|B.1.1.293|Gambia|2020	0.0003386141	Africa
Africa|hCoV-19/Gambia/GC19-3317/2020|EPI ISL 561060|B.1.5|Gambia|2020-07-27	Africa|hCoV-19/Gambia/NPHL-299/2020|EPI ISL 561308|B.1.1.293|Gambia|2020	0.0002016841	Africa
Africa|hCoV-19/Gambia/GC19-3323/2020|EPI ISL 561061|B.1.5|Gambia|2020-07-27	Africa|hCoV-19/Gambia/NPHL-299/2020|EPI ISL 561308|B.1.1.293|Gambia|2020	0.0001354337	Africa
Africa|hCoV-19/Gambia/GC19-3358/2020|EPI ISL 561062|B.1.1.293|Gambia|2020-07-27	Africa|hCoV-19/Gambia/NPHL-299/2020|EPI ISL 561308|B.1.1.293|Gambia|2020	0.0002352316	Africa
Africa|hCoV-19/Gambia/GC19-3365/2020|EPI ISL 561063|B.1.5.12|Gambia|2020-07-27	Africa|hCoV-19/Gambia/NPHL-299/2020|EPI ISL 561308|B.1.1.293|Gambia|2020	0.0004063535	Africa
Africa|hCoV-19/Gambia/GC19-3373/2020|EPI ISL 561064|B.1.5|Gambia|2020-07-27	Africa|hCoV-19/Gambia/NPHL-299/2020|EPI ISL 561308|B.1.1.293|Gambia|2020	0.0002708986	Africa
Africa|hCoV-19/Gambia/GC19-3374/2020|EPI ISL 561065|B.1.5.12|Gambia|2020-07-27	Africa|hCoV-19/Gambia/NPHL-299/2020|EPI ISL 561308|B.1.1.293|Gambia|2020	0.0003724541	Africa
Africa|hCoV-19/Gambia/GC19-3375/2020|EPI ISL 561066|B.1.5.12|Gambia|2020-07-27	Africa|hCoV-19/Gambia/NPHL-299/2020|EPI ISL 561308|B.1.1.293|Gambia|2020	0.0003385797	Africa
Africa|hCoV-19/Gambia/GC19-3380/2020|EPI ISL 561067|B.1.5.12|Gambia|2020-07-27	Africa|hCoV-19/Gambia/NPHL-299/2020|EPI ISL 561308|B.1.1.293|Gambia|2020	0.0003724794	Africa
Africa|hCoV-19/Gambia/GC19-3381/2020|EPI ISL 561068|B.1.5.12|Gambia|2020-07-27	Africa|hCoV-19/Gambia/NPHL-299/2020|EPI ISL 561308|B.1.1.293|Gambia|2020	0.0005378677	Africa
Africa|hCoV-19/Gambia/GC19-3396/2020|EPI ISL 561069|B.1.5.12|Gambia|2020-07-27	Africa|hCoV-19/Gambia/NPHL-299/2020|EPI ISL 561308|B.1.1.293|Gambia|2020	0.0005042408	Africa
Africa|hCoV-19/Gambia/GC19-3398/2020|EPI ISL 561070|B.1.1.242|Gambia|2020-07-27	Africa|hCoV-19/Gambia/NPHL-299/2020|EPI ISL 561308|B.1.1.293|Gambia|2020	0.0004369411	Africa
Africa|hCoV-19/Gambia/GC19-3399/2020|EPI ISL 561172|B.1.5|Gambia|2020-07-27	Africa|hCoV-19/Gambia/NPHL-299/2020|EPI ISL 561308|B.1.1.293|Gambia|2020	0.0002016590	Africa
Africa|hCoV-19/Gambia/GC19-3400/2020|EPI ISL 561173|B.1.5|Gambia|2020-07-27	Africa|hCoV-19/Gambia/NPHL-299/2020|EPI ISL 561308|B.1.1.293|Gambia|2020	0.0002688751	Africa
Africa|hCoV-19/Gambia/GC19-3407/2020|EPI ISL 561174|B.1.1.242|Gambia|2020-07-27	Africa|hCoV-19/Gambia/NPHL-299/2020|EPI ISL 561308|B.1.1.293|Gambia|2020	0.0003025109	Africa
Africa|hCoV-19/Gambia/GC19-3411/2020|EPI ISL 561175|B.1.5.12|Gambia|2020-07-27	Africa|hCoV-19/Gambia/NPHL-299/2020|EPI ISL 561308|B.1.1.293|Gambia|2020	0.0004439226	Africa
Africa|hCoV-19/Gambia/GC19-3418/2020|EPI ISL 561176|B.1.1.242|Gambia|2020-07-27	Africa|hCoV-19/Gambia/NPHL-299/2020|EPI ISL 561308|B.1.1.293|Gambia|2020	0.0003697293	Africa
Africa|hCoV-19/Gambia/GC19-3429/2020|EPI ISL 561178|B.1.5.12|Gambia|2020-07-27	Africa|hCoV-19/Gambia/NPHL-299/2020|EPI ISL 561308|B.1.1.293|Gambia|2020	0.0003697132	Africa
Africa|hCoV-19/Gambia/GC19-3432/2020|EPI ISL 561179|B.1.5.12|Gambia|2020-07-27	Africa|hCoV-19/Gambia/NPHL-299/2020|EPI ISL 561308|B.1.1.293|Gambia|2020	0.0005419275	Africa
Africa|hCoV-19/Gambia/GC19-3438/2020|EPI ISL 561180|B.1.5.12|Gambia|2020-07-27	Africa|hCoV-19/Gambia/NPHL-299/2020|EPI ISL 561308|B.1.1.293|Gambia|2020	0.0005042696	Africa
Africa|hCoV-19/Gambia/GC19-3445/2020|EPI ISL 561181|B.1.5.12|Gambia|2020-07-27	Africa|hCoV-19/Gambia/NPHL-299/2020|EPI ISL 561308|B.1.1.293|Gambia|2020	0.0005714960	Africa
Africa|hCoV-19/Gambia/GC19-3448/2020|EPI ISL 561183|B.1.5|Gambia|2020-07-27	Africa|hCoV-19/Gambia/NPHL-299/2020|EPI ISL 561308|B.1.1.293|Gambia|2020	0.0002392893	Africa
Africa|hCoV-19/Gambia/GC19-3497/2020|EPI ISL 561184|B.1.5.12|Gambia|2020-07-27	Africa|hCoV-19/Gambia/NPHL-299/2020|EPI ISL 561308|B.1.1.293|Gambia|2020	0.0005042070	Africa
Africa|hCoV-19/Gambia/GC19-3503/2020|EPI ISL 561186|B.1.5.12|Gambia|2020-07-27	Africa|hCoV-19/Gambia/NPHL-299/2020|EPI ISL 561308|B.1.1.293|Gambia|2020	0.0004096824	Africa
Africa|hCoV-19/Gambia/GC19-3504/2020|EPI ISL 561187|B.1.5.12|Gambia|2020-07-27	Africa|hCoV-19/Gambia/NPHL-299/2020|EPI ISL 561308|B.1.1.293|Gambia|2020	0.0004741049	Africa
Africa|hCoV-19/Gambia/GC19-3505/2020|EPI ISL 561188|B.1.5.12|Gambia|2020-07-27	Africa|hCoV-19/Gambia/NPHL-299/2020|EPI ISL 561308|B.1.1.293|Gambia|2020	0.0004369867	Africa
Africa|hCoV-19/Gambia/GC19-3529/2020|EPI ISL 561191|B.1.5.12|Gambia|2020-07-27	Africa|hCoV-19/Gambia/NPHL-299/2020|EPI ISL 561308|B.1.1.293|Gambia|2020	0.0005042527	Africa
Africa|hCoV-19/Gambia/GC19-3530/2020|EPI ISL 561192|B.1.5.12|Gambia|2020-07-27	Africa|hCoV-19/Gambia/NPHL-299/2020|EPI ISL 561308|B.1.1.293|Gambia|2020	0.0003792197	Africa
Africa|hCoV-19/Gambia/GC19-3533/2020|EPI ISL 561193|B.1.1.293|Gambia|2020-07-27	Africa|hCoV-19/Gambia/NPHL-299/2020|EPI ISL 561308|B.1.1.293|Gambia|2020	0.0001680255	Africa
Africa|hCoV-19/Gambia/GC19-3535/2020|EPI ISL 561194|B.1.1.242|Gambia|2020-07-27	Africa|hCoV-19/Gambia/NPHL-299/2020|EPI ISL 561308|B.1.1.293|Gambia|2020	0.0003697169	Africa
Africa|hCoV-19/Gambia/GC19-3550/2020|EPI ISL 561195|B.1.5.12|Gambia|2020-07-27	Africa|hCoV-19/Gambia/NPHL-299/2020|EPI ISL 561308|B.1.1.293|Gambia|2020	0.0004706200	Africa
Africa|hCoV-19/Gambia/GC19-3565/2020|EPI ISL 561196|B.1.5.12|Gambia|2020-07-27	Africa|hCoV-19/Gambia/NPHL-299/2020|EPI ISL 561308|B.1.1.293|Gambia|2020	0.0004033316	Africa
Africa|hCoV-19/Gambia/GC19-3578/2020|EPI ISL 561197|B.1.5.12|Gambia|2020-07-27	Africa|hCoV-19/Gambia/NPHL-299/2020|EPI ISL 561308|B.1.1.293|Gambia|2020	0.0004371571	Africa
Africa|hCoV-19/Gambia/GC19-3629/2020|EPI ISL 561199|B.1.5.12|Gambia|2020-07-27	Africa|hCoV-19/Gambia/NPHL-299/2020|EPI ISL 561308|B.1.1.293|Gambia|2020	0.0005378912	Africa
Africa|hCoV-19/Gambia/GC19-3656/2020|EPI ISL 561201|B.1.5.12|Gambia|2020-07-27	Africa|hCoV-19/Gambia/NPHL-299/2020|EPI ISL 561308|B.1.1.293|Gambia|2020	0.0004369955	Africa
Africa|hCoV-19/Gambia/GC19-3659/2020|EPI ISL 561202|B.1.1|Gambia|2020-07-27	Africa|hCoV-19/Gambia/NPHL-299/2020|EPI ISL 561308|B.1.1.293|Gambia|2020	0.0002688714	Africa
Africa|hCoV-19/Gambia/GC19-3666/2020|EPI ISL 561204|B.1.5.12|Gambia|2020-07-27	Africa|hCoV-19/Gambia/NPHL-299/2020|EPI ISL 561308|B.1.1.293|Gambia|2020	0.0005083586	Africa
Africa|hCoV-19/Gambia/GC19-3769/2020|EPI ISL 561072|B.1.292|Gambia|2020-07-27	Africa|hCoV-19/Gambia/NPHL-299/2020|EPI ISL 561308|B.1.1.293|Gambia|2020	0.0004438104	Africa
Africa|hCoV-19/Gambia/GC19-3773/2020|EPI ISL 561073|B.1.5.12|Gambia|2020-07-27	Africa|hCoV-19/Gambia/NPHL-299/2020|EPI ISL 561308|B.1.1.293|Gambia|2020	0.0005042408	Africa
Africa|hCoV-19/Gambia/GC19-3774/2020|EPI ISL 561074|B.1.5.12|Gambia|2020-07-27	Africa|hCoV-19/Gambia/NPHL-299/2020|EPI ISL 561308|B.1.1.293|Gambia|2020	0.0004706153	Africa
Africa|hCoV-19/Gambia/GC19-3794/2020|EPI ISL 561078|B.1.5.12|Gambia|2020-07-27	Africa|hCoV-19/Gambia/NPHL-299/2020|EPI ISL 561308|B.1.1.293|Gambia|2020	0.0004779727	Africa
Africa|hCoV-19/Gambia/GC19-3796/2020|EPI ISL 561079|B.1.5.12|Gambia|2020-07-27	Africa|hCoV-19/Gambia/NPHL-299/2020|EPI ISL 561308|B.1.1.293|Gambia|2020	0.0005042170	Africa
Africa|hCoV-19/Gambia/GC19-3798/2020|EPI ISL 561080|B.1.1.242|Gambia|2020-07-27	Africa|hCoV-19/Gambia/NPHL-299/2020|EPI ISL 561308|B.1.1.293|Gambia|2020	0.0004072596	Africa
Africa|hCoV-19/Gambia/GC19-3799/2020|EPI ISL 561081|B.1.1.242|Gambia|2020-07-27	Africa|hCoV-19/Gambia/NPHL-299/2020|EPI ISL 561308|B.1.1.293|Gambia|2020	0.0004033046	Africa
Africa|hCoV-19/Gambia/GC19-3802/2020|EPI ISL 561082|B.1.5.12|Gambia|2020-07-27	Africa|hCoV-19/Gambia/NPHL-299/2020|EPI ISL 561308|B.1.1.293|Gambia|2020	0.0005378604	Africa
Africa|hCoV-19/Gambia/GC19-3805/2020|EPI ISL 561083|B.1.5.12|Gambia|2020-07-27	Africa|hCoV-19/Gambia/NPHL-299/2020|EPI ISL 561308|B.1.1.293|Gambia|2020	0.0005042289	Africa
Africa|hCoV-19/Gambia/GC19-3806/2020|EPI ISL 561084|B.1.1.293|Gambia|2020-07-27	Africa|hCoV-19/Gambia/NPHL-299/2020|EPI ISL 561308|B.1.1.293|Gambia|2020	0.0001680119	Africa
Africa|hCoV-19/Gambia/GC19-3807/2020|EPI ISL 561085|B.1.1.293|Gambia|2020-07-27	Africa|hCoV-19/Gambia/NPHL-299/2020|EPI ISL 561308|B.1.1.293|Gambia|2020	0.0002016339	Africa
Africa|hCoV-19/Gambia/GC19-3812/2020|EPI ISL 561086|B.1.1.293|Gambia|2020-07-27	Africa|hCoV-19/Gambia/NPHL-299/2020|EPI ISL 561308|B.1.1.293|Gambia|2020	0.0002357274	Africa
Africa|hCoV-19/Gambia/GC19-3813/2020|EPI ISL 561087|B.1.1.293|Gambia|2020-07-27	Africa|hCoV-19/Gambia/NPHL-299/2020|EPI ISL 561308|B.1.1.293|Gambia|2020	0.0002016271	Africa
Africa|hCoV-19/Gambia/GC19-3814/2020|EPI ISL 561088|B.1|Gambia|2020-07-27	Africa|hCoV-19/Gambia/NPHL-299/2020|EPI ISL 561308|B.1.1.293|Gambia|2020	0.0006052027	Africa
Africa|hCoV-19/Gambia/GC19-3816/2020|EPI ISL 561089|B.1.1.293|Gambia|2020-07-27	Africa|hCoV-19/Gambia/NPHL-299/2020|EPI ISL 561308|B.1.1.293|Gambia|2020	0.0001692686	Africa
Africa|hCoV-19/Gambia/GC19-3818/2020|EPI ISL 561090|B.1.1.293|Gambia|2020-07-27	Africa|hCoV-19/Gambia/NPHL-299/2020|EPI ISL 561308|B.1.1.293|Gambia|2020	0.0000671964	Africa
Africa|hCoV-19/Gambia/GC19-3820/2020|EPI ISL 561091|B.1.1.293|Gambia|2020-07-27	Africa|hCoV-19/Gambia/NPHL-299/2020|EPI ISL 561308|B.1.1.293|Gambia|2020	0.0002016271	Africa
Africa|hCoV-19/Gambia/GC19-3821/2020|EPI ISL 561092|B.1.5.12|Gambia|2020-07-27	Africa|hCoV-19/Gambia/NPHL-299/2020|EPI ISL 561308|B.1.1.293|Gambia|2020	0.0004136742	Africa
Africa|hCoV-19/Gambia/GC19-3822/2020|EPI ISL 561093|B.1.5.12|Gambia|2020-07-27	Africa|hCoV-19/Gambia/NPHL-299/2020|EPI ISL 561308|B.1.1.293|Gambia|2020	0.0005042408	Africa
Africa|hCoV-19/Gambia/GC19-3823/2020|EPI ISL 561094|B.1.5.12|Gambia|2020-07-27	Africa|hCoV-19/Gambia/NPHL-299/2020|EPI ISL 561308|B.1.1.293|Gambia|2020	0.0005080123	Africa
Africa|hCoV-19/Gambia/GC19-3835/2020|EPI ISL 561096|B.1.1.293|Gambia|2020-07-27	Africa|hCoV-19/Gambia/NPHL-299/2020|EPI ISL 561308|B.1.1.293|Gambia|2020	0.0001680175	Africa
Africa|hCoV-19/Gambia/GC19-3836/2020|EPI ISL 561097|B.1.5.12|Gambia|2020-07-27	Africa|hCoV-19/Gambia/NPHL-299/2020|EPI ISL 561308|B.1.1.293|Gambia|2020	0.0004705836	Africa
Africa|hCoV-19/Gambia/GC19-3839/2020|EPI ISL 561098|B.1.5.12|Gambia|2020-07-27	Africa|hCoV-19/Gambia/NPHL-299/2020|EPI ISL 561308|B.1.1.293|Gambia|2020	0.0005042408	Africa
Africa|hCoV-19/Gambia/GC19-3842/2020|EPI ISL 561099|B.1.1.293|Gambia|2020-07-27	Africa|hCoV-19/Gambia/NPHL-299/2020|EPI ISL 561308|B.1.1.293|Gambia|2020	0.0002688470	Africa
Africa|hCoV-19/Gambia/GC19-3846/2020|EPI ISL 561100|B.1.1.293|Gambia|2020-07-27	Africa|hCoV-19/Gambia/NPHL-299/2020|EPI ISL 561308|B.1.1.293|Gambia|2020	0.0002352364	Africa
Africa|hCoV-19/Gambia/GC19-3852/2020|EPI ISL 561101|B.1.5.12|Gambia|2020-07-27	Africa|hCoV-19/Gambia/NPHL-299/2020|EPI ISL 561308|B.1.1.293|Gambia|2020	0.0005121642	Africa
Africa|hCoV-19/Gambia/GC19-3854/2020|EPI ISL 561102|B.1.1.293|Gambia|2020-07-27	Africa|hCoV-19/Gambia/NPHL-299/2020|EPI ISL 561308|B.1.1.293|Gambia|2020	0.0000671978	Africa
Africa|hCoV-19/Gambia/GC192573/2020|EPI ISL 561115|B.1.5.12|Gambia|2020-07-21	Africa|hCoV-19/Gambia/NPHL-299/2020|EPI ISL 561308|B.1.1.293|Gambia|2020	0.0005042628	Africa
Africa|hCoV-19/Gambia/GC192576/2020|EPI ISL 561117|B.1.5.12|Gambia|2020-07-21	Africa|hCoV-19/Gambia/NPHL-299/2020|EPI ISL 561308|B.1.1.293|Gambia|2020	0.0004066661	Africa
Africa|hCoV-19/Gambia/GC192579/2020|EPI ISL 561118|B.1.5.12|Gambia|2020-07-21	Africa|hCoV-19/Gambia/NPHL-299/2020|EPI ISL 561308|B.1.1.293|Gambia|2020	0.0004090500	Africa
Africa|hCoV-19/Gambia/GC192602/2020|EPI ISL 561120|B.1.1.293|Gambia|2020-07-21	Africa|hCoV-19/Gambia/NPHL-299/2020|EPI ISL 561308|B.1.1.293|Gambia|2020	0.0002688417	Africa
Africa|hCoV-19/Gambia/GC192610/2020|EPI ISL 561121|B.1.1.293|Gambia|2020-07-21	Africa|hCoV-19/Gambia/NPHL-299/2020|EPI ISL 561308|B.1.1.293|Gambia|2020	0.0002688416	Africa
Africa|hCoV-19/Gambia/GC192751/2020|EPI ISL 561138|B.1.5.12|Gambia|2020-07-21	Africa|hCoV-19/Gambia/NPHL-299/2020|EPI ISL 561308|B.1.1.293|Gambia|2020	0.0005379020	Africa
Africa|hCoV-19/Gambia/GC192756/2020|EPI ISL 561139|B.1.5.12|Gambia|2020-07-22	Africa|hCoV-19/Gambia/NPHL-299/2020|EPI ISL 561308|B.1.1.293|Gambia|2020	0.0004706153	Africa
Africa|hCoV-19/Gambia/GC192772/2020|EPI ISL 561140|B.1.1|Gambia|2020-07-22	Africa|hCoV-19/Gambia/NPHL-299/2020|EPI ISL 561308|B.1.1.293|Gambia|2020	0.0003024530	Africa
Africa|hCoV-19/Gambia/GC192778/2020|EPI ISL 561141|B.1.1|Gambia|2020-07-22	Africa|hCoV-19/Gambia/NPHL-299/2020|EPI ISL 561308|B.1.1.293|Gambia|2020	0.0003024834	Africa
Africa|hCoV-19/Gambia/GC192781/2020|EPI ISL 561142|B.1.5.12|Gambia|2020-07-22	Africa|hCoV-19/Gambia/NPHL-299/2020|EPI ISL 561308|B.1.1.293|Gambia|2020	0.0005042409	Africa
Africa|hCoV-19/Gambia/GC192782/2020|EPI ISL 561143|B.1.5.12|Gambia|2020-07-22	Africa|hCoV-19/Gambia/NPHL-299/2020|EPI ISL 561308|B.1.1.293|Gambia|2020	0.0005042527	Africa
Africa|hCoV-19/Gambia/GC192786/2020|EPI ISL 561144|B.1.1.293|Gambia|2020-07-22	Africa|hCoV-19/Gambia/NPHL-299/2020|EPI ISL 561308|B.1.1.293|Gambia|2020	0.0000000000	Africa
Africa|hCoV-19/Gambia/GC192789/2020|EPI ISL 561145|B.1|Gambia|2020-07-22	Africa|hCoV-19/Gambia/NPHL-299/2020|EPI ISL 561308|B.1.1.293|Gambia|2020	0.0004369705	Africa
Africa|hCoV-19/Gambia/GC192811/2020|EPI ISL 561147|B.1.5.12|Gambia|2020-07-22	Africa|hCoV-19/Gambia/NPHL-299/2020|EPI ISL 561308|B.1.1.293|Gambia|2020	0.0004783319	Africa
Africa|hCoV-19/Gambia/GC192812/2020|EPI ISL 561148|B.1.1.293|Gambia|2020-07-22	Africa|hCoV-19/Gambia/NPHL-299/2020|EPI ISL 561308|B.1.1.293|Gambia|2020	0.0001344009	Africa
Africa|hCoV-19/Gambia/NPHL-038/2020|EPI ISL 561205|B.1.1|Gambia|2020	Africa|hCoV-19/Gambia/NPHL-299/2020|EPI ISL 561308|B.1.1.293|Gambia|2020	0.0003360736	Africa
Africa|hCoV-19/Gambia/NPHL-061/2020|EPI ISL 561206|B.1.5.12|Gambia|2020	Africa|hCoV-19/Gambia/NPHL-299/2020|EPI ISL 561308|B.1.1.293|Gambia|2020	0.0005715095	Africa
Africa|hCoV-19/Gambia/NPHL-1168/2020|EPI ISL 561212|B.1.5.12|Gambia|2020-06-27	Africa|hCoV-19/Gambia/NPHL-299/2020|EPI ISL 561308|B.1.1.293|Gambia|2020	0.0005715438	Africa
Africa|hCoV-19/Gambia/NPHL-1208/2020|EPI ISL 561213|B.1.5.12|Gambia|2020-06-30	Africa|hCoV-19/Gambia/NPHL-299/2020|EPI ISL 561308|B.1.1.293|Gambia|2020	0.0003406241	Africa
Africa|hCoV-19/Gambia/NPHL-1209/2020|EPI ISL 561214|B.1.5.12|Gambia|2020-06-30	Africa|hCoV-19/Gambia/NPHL-299/2020|EPI ISL 561308|B.1.1.293|Gambia|2020	0.0003090466	Africa
Africa|hCoV-19/Gambia/NPHL-1212/2020|EPI ISL 561215|B.1.5.12|Gambia|2020-06-30	Africa|hCoV-19/Gambia/NPHL-299/2020|EPI ISL 561308|B.1.1.293|Gambia|2020	0.0004369514	Africa
Africa|hCoV-19/Gambia/NPHL-1224/2020|EPI ISL 561217|B.1.1.293|Gambia|2020-06-30	Africa|hCoV-19/Gambia/NPHL-299/2020|EPI ISL 561308|B.1.1.293|Gambia|2020	0.0001053496	Africa
Africa|hCoV-19/Gambia/NPHL-1230/2020|EPI ISL 561218|B.1.5|Gambia|2020-06-30	Africa|hCoV-19/Gambia/NPHL-299/2020|EPI ISL 561308|B.1.1.293|Gambia|2020	0.0002724571	Africa
Africa|hCoV-19/Gambia/NPHL-1248/2020|EPI ISL 561222|B.1.5|Gambia|2020-07-01	Africa|hCoV-19/Gambia/NPHL-299/2020|EPI ISL 561308|B.1.1.293|Gambia|2020	0.0002724390	Africa
Africa|hCoV-19/Gambia/NPHL-1258/2020|EPI ISL 561223|B.1.292|Gambia|2020-07-02	Africa|hCoV-19/Gambia/NPHL-299/2020|EPI ISL 561308|B.1.1.293|Gambia|2020	0.0004033396	Africa
Africa|hCoV-19/Gambia/NPHL-1422/2020|EPI ISL 561228|B.1.5|Gambia|2020-07-04	Africa|hCoV-19/Gambia/NPHL-299/2020|EPI ISL 561308|B.1.1.293|Gambia|2020	0.0002120402	Africa
Africa|hCoV-19/Gambia/NPHL-1424/2020|EPI ISL 561229|B.1.292|Gambia|2020-07-04	Africa|hCoV-19/Gambia/NPHL-299/2020|EPI ISL 561308|B.1.1.293|Gambia|2020	0.0004034609	Africa
Africa|hCoV-19/Gambia/NPHL-1446/2020|EPI ISL 561230|B.1.5|Gambia|2020-07-04	Africa|hCoV-19/Gambia/NPHL-299/2020|EPI ISL 561308|B.1.1.293|Gambia|2020	0.0002724390	Africa
Africa|hCoV-19/Gambia/NPHL-1477/2020|EPI ISL 561231|B.1.5|Gambia|2020	Africa|hCoV-19/Gambia/NPHL-299/2020|EPI ISL 561308|B.1.1.293|Gambia|2020	0.0002813479	Africa
Africa|hCoV-19/Gambia/NPHL-1514/2020|EPI ISL 561232|B.1.1|Gambia|2020	Africa|hCoV-19/Gambia/NPHL-299/2020|EPI ISL 561308|B.1.1.293|Gambia|2020	0.0003024590	Africa
Africa|hCoV-19/Gambia/NPHL-1641/2020|EPI ISL 561235|B.1.292|Gambia|2020-07-31	Africa|hCoV-19/Gambia/NPHL-299/2020|EPI ISL 561308|B.1.1.293|Gambia|2020	0.0004527691	Africa
Africa|hCoV-19/Gambia/NPHL-1645/2020|EPI ISL 561236|B.1.1.293|Gambia|2020-08-04	Africa|hCoV-19/Gambia/NPHL-299/2020|EPI ISL 561308|B.1.1.293|Gambia|2020	0.0002028087	Africa
Africa|hCoV-19/Gambia/NPHL-1711/2020|EPI ISL 561237|B.1.1.293|Gambia|2020-08-04	Africa|hCoV-19/Gambia/NPHL-299/2020|EPI ISL 561308|B.1.1.293|Gambia|2020	0.0001344009	Africa
Africa|hCoV-19/Gambia/NPHL-1746/2020|EPI ISL 561238|B.1.1|Gambia|2020-07-20	Africa|hCoV-19/Gambia/NPHL-299/2020|EPI ISL 561308|B.1.1.293|Gambia|2020	0.0001008122	Africa
Africa|hCoV-19/Gambia/NPHL-1921/2020|EPI ISL 561239|B.1.1|Gambia|2020	Africa|hCoV-19/Gambia/NPHL-299/2020|EPI ISL 561308|B.1.1.293|Gambia|2020	0.0003024530	Africa
Africa|hCoV-19/Gambia/NPHL-1968/2020|EPI ISL 561240|B.1.1|Gambia|2020-07-16	Africa|hCoV-19/Gambia/NPHL-299/2020|EPI ISL 561308|B.1.1.293|Gambia|2020	0.0003024530	Africa
Africa|hCoV-19/Gambia/NPHL-2037/2020|EPI ISL 561241|B.1.1|Gambia|2020-07-15	Africa|hCoV-19/Gambia/NPHL-299/2020|EPI ISL 561308|B.1.1.293|Gambia|2020	0.0002688507	Africa
Africa|hCoV-19/Gambia/NPHL-2268/2020|EPI ISL 561242|B.1.1|Gambia|2020	Africa|hCoV-19/Gambia/NPHL-299/2020|EPI ISL 561308|B.1.1.293|Gambia|2020	0.0001684249	Africa
Africa|hCoV-19/Gambia/NPHL-2344/2020|EPI ISL 561243|B.1.292|Gambia|2020	Africa|hCoV-19/Gambia/NPHL-299/2020|EPI ISL 561308|B.1.1.293|Gambia|2020	0.0004706230	Africa
Africa|hCoV-19/Gambia/NPHL-2374/2020|EPI ISL 561244|B.1.5.12|Gambia|2020	Africa|hCoV-19/Gambia/NPHL-299/2020|EPI ISL 561308|B.1.1.293|Gambia|2020	0.0004369661	Africa
Africa|hCoV-19/Gambia/NPHL-242/2020|EPI ISL 561245|B.1.5|Gambia|2020	Africa|hCoV-19/Gambia/NPHL-299/2020|EPI ISL 561308|B.1.1.293|Gambia|2020	0.0002688958	Africa
Africa|hCoV-19/Gambia/NPHL-243/2020|EPI ISL 561246|B.1.5|Gambia|2020	Africa|hCoV-19/Gambia/NPHL-299/2020|EPI ISL 561308|B.1.1.293|Gambia|2020	0.0001373399	Africa
Africa|hCoV-19/Gambia/NPHL-244/2020|EPI ISL 561247|B.1.1.293|Gambia|2020	Africa|hCoV-19/Gambia/NPHL-299/2020|EPI ISL 561308|B.1.1.293|Gambia|2020	0.0001694717	Africa
Africa|hCoV-19/Gambia/NPHL-2443/2020|EPI ISL 561248|B.1.5.12|Gambia|2020	Africa|hCoV-19/Gambia/NPHL-299/2020|EPI ISL 561308|B.1.1.293|Gambia|2020	0.0004369513	Africa
Africa|hCoV-19/Gambia/NPHL-2444/2020|EPI ISL 561249|B.1.292|Gambia|2020-07-21	Africa|hCoV-19/Gambia/NPHL-299/2020|EPI ISL 561308|B.1.1.293|Gambia|2020	0.0004369601	Africa
Africa|hCoV-19/Gambia/NPHL-2446/2020|EPI ISL 561250|B.1.1|Gambia|2020	Africa|hCoV-19/Gambia/NPHL-299/2020|EPI ISL 561308|B.1.1.293|Gambia|2020	0.0003101969	Africa
Africa|hCoV-19/Gambia/NPHL-245/2020|EPI ISL 561251|B.1.1|Gambia|2020	Africa|hCoV-19/Gambia/NPHL-299/2020|EPI ISL 561308|B.1.1.293|Gambia|2020	0.0001015526	Africa
Africa|hCoV-19/Gambia/NPHL-2457/2020|EPI ISL 561252|B.1.1|Gambia|2020-07-21	Africa|hCoV-19/Gambia/NPHL-299/2020|EPI ISL 561308|B.1.1.293|Gambia|2020	0.0003101862	Africa
Africa|hCoV-19/Gambia/NPHL-2458/2020|EPI ISL 561253|B.1.292|Gambia|2020-07-21	Africa|hCoV-19/Gambia/NPHL-299/2020|EPI ISL 561308|B.1.1.293|Gambia|2020	0.0004482892	Africa
Africa|hCoV-19/Gambia/NPHL-2463/2020|EPI ISL 561254|B.1.1|Gambia|2020	Africa|hCoV-19/Gambia/NPHL-299/2020|EPI ISL 561308|B.1.1.293|Gambia|2020	0.0003133063	Africa
Africa|hCoV-19/Gambia/NPHL-2465/2020|EPI ISL 561255|B.1.1|Gambia|2020-07-21	Africa|hCoV-19/Gambia/NPHL-299/2020|EPI ISL 561308|B.1.1.293|Gambia|2020	0.0003102076	Africa
Africa|hCoV-19/Gambia/NPHL-2469/2020|EPI ISL 561256|B.1.5.12|Gambia|2020-07-21	Africa|hCoV-19/Gambia/NPHL-299/2020|EPI ISL 561308|B.1.1.293|Gambia|2020	0.0005171658	Africa
Africa|hCoV-19/Gambia/NPHL-247/2020|EPI ISL 561257|B.1.1.293|Gambia|2020	Africa|hCoV-19/Gambia/NPHL-299/2020|EPI ISL 561308|B.1.1.293|Gambia|2020	0.0001680142	Africa
Africa|hCoV-19/Gambia/NPHL-2470/2020|EPI ISL 561258|B.1.1|Gambia|2020-07-21	Africa|hCoV-19/Gambia/NPHL-299/2020|EPI ISL 561308|B.1.1.293|Gambia|2020	0.0003101969	Africa
Africa|hCoV-19/Gambia/NPHL-2472/2020|EPI ISL 561259|B.1.5.12|Gambia|2020-07-21	Africa|hCoV-19/Gambia/NPHL-299/2020|EPI ISL 561308|B.1.1.293|Gambia|2020	0.0003102396	Africa
Africa|hCoV-19/Gambia/NPHL-2473/2020|EPI ISL 561260|B.1.5.12|Gambia|2020-07-21	Africa|hCoV-19/Gambia/NPHL-299/2020|EPI ISL 561308|B.1.1.293|Gambia|2020	0.0005715516	Africa
Africa|hCoV-19/Gambia/NPHL-2478/2020|EPI ISL 561261|B.1.5.12|Gambia|2020-07-21	Africa|hCoV-19/Gambia/NPHL-299/2020|EPI ISL 561308|B.1.1.293|Gambia|2020	0.0003482030	Africa
Africa|hCoV-19/Gambia/NPHL-2497/2020|EPI ISL 561262|B.1.1.242|Gambia|2020-07-21	Africa|hCoV-19/Gambia/NPHL-299/2020|EPI ISL 561308|B.1.1.293|Gambia|2020	0.0003481460	Africa
Africa|hCoV-19/Gambia/NPHL-2504/2020|EPI ISL 561264|B.1.5.12|Gambia|2020-07-23	Africa|hCoV-19/Gambia/NPHL-299/2020|EPI ISL 561308|B.1.1.293|Gambia|2020	0.0005813838	Africa
Africa|hCoV-19/Gambia/NPHL-2514/2020|EPI ISL 561265|B.1.5.12|Gambia|2020-07-21	Africa|hCoV-19/Gambia/NPHL-299/2020|EPI ISL 561308|B.1.1.293|Gambia|2020	0.0005171711	Africa
Africa|hCoV-19/Gambia/NPHL-2521/2020|EPI ISL 561266|B.1.5.12|Gambia|2020-07-23	Africa|hCoV-19/Gambia/NPHL-299/2020|EPI ISL 561308|B.1.1.293|Gambia|2020	0.0005171499	Africa
Africa|hCoV-19/Gambia/NPHL-2522/2020|EPI ISL 561267|B.1.1.293|Gambia|2020-07-22	Africa|hCoV-19/Gambia/NPHL-299/2020|EPI ISL 561308|B.1.1.293|Gambia|2020	0.0002069583	Africa
Africa|hCoV-19/Gambia/NPHL-2524/2020|EPI ISL 561268|B.1.1|Gambia|2020-07-24	Africa|hCoV-19/Gambia/NPHL-299/2020|EPI ISL 561308|B.1.1.293|Gambia|2020	0.0003361062	Africa
Africa|hCoV-19/Gambia/NPHL-2529/2020|EPI ISL 561269|B.1.1.293|Gambia|2020-07-21	Africa|hCoV-19/Gambia/NPHL-299/2020|EPI ISL 561308|B.1.1.293|Gambia|2020	0.0001723037	Africa
Africa|hCoV-19/Gambia/NPHL-253/2020|EPI ISL 561270|B.1.1.293|Gambia|2020	Africa|hCoV-19/Gambia/NPHL-299/2020|EPI ISL 561308|B.1.1.293|Gambia|2020	0.0002016143	Africa
Africa|hCoV-19/Gambia/NPHL-2537/2020|EPI ISL 561271|B.1.1|Gambia|2020	Africa|hCoV-19/Gambia/NPHL-299/2020|EPI ISL 561308|B.1.1.293|Gambia|2020	0.0003413263	Africa
Africa|hCoV-19/Gambia/NPHL-2538/2020|EPI ISL 561272|B.1.5.12|Gambia|2020-07-21	Africa|hCoV-19/Gambia/NPHL-299/2020|EPI ISL 561308|B.1.1.293|Gambia|2020	0.0004826516	Africa
Africa|hCoV-19/Gambia/NPHL-2550/2020|EPI ISL 561274|B.1.292|Gambia|2020-07-21	Africa|hCoV-19/Gambia/NPHL-299/2020|EPI ISL 561308|B.1.1.293|Gambia|2020	0.0004136827	Africa
Africa|hCoV-19/Gambia/NPHL-2554/2020|EPI ISL 561275|B.1.5.12|Gambia|2020	Africa|hCoV-19/Gambia/NPHL-299/2020|EPI ISL 561308|B.1.1.293|Gambia|2020	0.0004137027	Africa
Africa|hCoV-19/Gambia/NPHL-2555/2020|EPI ISL 561276|B.1.1|Gambia|2020-07-21	Africa|hCoV-19/Gambia/NPHL-299/2020|EPI ISL 561308|B.1.1.293|Gambia|2020	0.0002785691	Africa
Africa|hCoV-19/Gambia/NPHL-256/2020|EPI ISL 561277|B.1.1.293|Gambia|2020	Africa|hCoV-19/Gambia/NPHL-299/2020|EPI ISL 561308|B.1.1.293|Gambia|2020	0.0000336005	Africa
Africa|hCoV-19/Gambia/NPHL-2560/2020|EPI ISL 561278|B.1.1|Gambia|2020	Africa|hCoV-19/Gambia/NPHL-299/2020|EPI ISL 561308|B.1.1.293|Gambia|2020	0.0003101862	Africa
Africa|hCoV-19/Gambia/NPHL-2567/2020|EPI ISL 561279|B.1|Gambia|2020	Africa|hCoV-19/Gambia/NPHL-299/2020|EPI ISL 561308|B.1.1.293|Gambia|2020	0.0006388658	Africa
Africa|hCoV-19/Gambia/NPHL-2573/2020|EPI ISL 561280|B.1.1.293|Gambia|2020	Africa|hCoV-19/Gambia/NPHL-299/2020|EPI ISL 561308|B.1.1.293|Gambia|2020	0.0001723274	Africa
Africa|hCoV-19/Gambia/NPHL-2586/2020|EPI ISL 561281|B.1.5.12|Gambia|2020-07-23	Africa|hCoV-19/Gambia/NPHL-299/2020|EPI ISL 561308|B.1.1.293|Gambia|2020	0.0004178072	Africa
Africa|hCoV-19/Gambia/NPHL-2588/2020|EPI ISL 561282|B.1.1|Gambia|2020	Africa|hCoV-19/Gambia/NPHL-299/2020|EPI ISL 561308|B.1.1.293|Gambia|2020	0.0003360657	Africa
Africa|hCoV-19/Gambia/NPHL-2615/2020|EPI ISL 561283|B.1.1.293|Gambia|2020-08-18	Africa|hCoV-19/Gambia/NPHL-299/2020|EPI ISL 561308|B.1.1.293|Gambia|2020	0.0002016143	Africa
Africa|hCoV-19/Gambia/NPHL-2626/2020|EPI ISL 561284|B.1.1.293|Gambia|2020	Africa|hCoV-19/Gambia/NPHL-299/2020|EPI ISL 561308|B.1.1.293|Gambia|2020	0.0002016434	Africa
Africa|hCoV-19/Gambia/NPHL-2640/2020|EPI ISL 561285|B.1.5.12|Gambia|2020-06-17	Africa|hCoV-19/Gambia/NPHL-299/2020|EPI ISL 561308|B.1.1.293|Gambia|2020	0.0004033492	Africa
Africa|hCoV-19/Gambia/NPHL-266/2020|EPI ISL 561286|B.1.5.12|Gambia|2020	Africa|hCoV-19/Gambia/NPHL-299/2020|EPI ISL 561308|B.1.1.293|Gambia|2020	0.0004826781	Africa
Africa|hCoV-19/Gambia/NPHL-2706/2020|EPI ISL 561287|B.1.292|Gambia|2020	Africa|hCoV-19/Gambia/NPHL-299/2020|EPI ISL 561308|B.1.1.293|Gambia|2020	0.0004705820	Africa
Africa|hCoV-19/Gambia/NPHL-2712/2020|EPI ISL 561288|B.1.5.12|Gambia|2020-08-03	Africa|hCoV-19/Gambia/NPHL-299/2020|EPI ISL 561308|B.1.1.293|Gambia|2020	0.0005042628	Africa
Africa|hCoV-19/Gambia/NPHL-2727/2020|EPI ISL 561289|B.1.5.12|Gambia|2020-08-04	Africa|hCoV-19/Gambia/NPHL-299/2020|EPI ISL 561308|B.1.1.293|Gambia|2020	0.0005042408	Africa
Africa|hCoV-19/Gambia/NPHL-2729/2020|EPI ISL 561290|B.1.1|Gambia|2020-07-23	Africa|hCoV-19/Gambia/NPHL-299/2020|EPI ISL 561308|B.1.1.293|Gambia|2020	0.0003024530	Africa
Africa|hCoV-19/Gambia/NPHL-2736/2020|EPI ISL 561291|B.1.1.242|Gambia|2020-07-25	Africa|hCoV-19/Gambia/NPHL-299/2020|EPI ISL 561308|B.1.1.293|Gambia|2020	0.0004033221	Africa
Africa|hCoV-19/Gambia/NPHL-2759/2020|EPI ISL 561292|B.1.5.12|Gambia|2020-08-07	Africa|hCoV-19/Gambia/NPHL-299/2020|EPI ISL 561308|B.1.1.293|Gambia|2020	0.0004706563	Africa
Africa|hCoV-19/Gambia/NPHL-2762/2020|EPI ISL 561293|B.1.5.12|Gambia|2020-07-25	Africa|hCoV-19/Gambia/NPHL-299/2020|EPI ISL 561308|B.1.1.293|Gambia|2020	0.0005378785	Africa
Africa|hCoV-19/Gambia/NPHL-2767/2020|EPI ISL 561294|B.1.1.293|Gambia|2020-07-25	Africa|hCoV-19/Gambia/NPHL-299/2020|EPI ISL 561308|B.1.1.293|Gambia|2020	0.0002352270	Africa
Africa|hCoV-19/Gambia/NPHL-2768/2020|EPI ISL 561295|B.1.1.293|Gambia|2020-07-27	Africa|hCoV-19/Gambia/NPHL-299/2020|EPI ISL 561308|B.1.1.293|Gambia|2020	0.0001680085	Africa
Africa|hCoV-19/Gambia/NPHL-277/2020|EPI ISL 561296|B.1.5.12|Gambia|2020	Africa|hCoV-19/Gambia/NPHL-299/2020|EPI ISL 561308|B.1.1.293|Gambia|2020	0.0005042527	Africa
Africa|hCoV-19/Gambia/NPHL-2785/2020|EPI ISL 561297|B.1.1.242|Gambia|2020-07-27	Africa|hCoV-19/Gambia/NPHL-299/2020|EPI ISL 561308|B.1.1.293|Gambia|2020	0.0003360849	Africa
Africa|hCoV-19/Gambia/NPHL-2790/2020|EPI ISL 561298|B.1.1.293|Gambia|2020	Africa|hCoV-19/Gambia/NPHL-299/2020|EPI ISL 561308|B.1.1.293|Gambia|2020	0.0002352317	Africa
Africa|hCoV-19/Gambia/NPHL-2825/2020|EPI ISL 561299|B.1.5.12|Gambia|2020	Africa|hCoV-19/Gambia/NPHL-299/2020|EPI ISL 561308|B.1.1.293|Gambia|2020	0.0005041951	Africa
Africa|hCoV-19/Gambia/NPHL-287/2020|EPI ISL 561300|B.1.1.293|Gambia|2020	Africa|hCoV-19/Gambia/NPHL-299/2020|EPI ISL 561308|B.1.1.293|Gambia|2020	0.0000335979	Africa
Africa|hCoV-19/Gambia/NPHL-2889/2020|EPI ISL 561301|B.1.5.12|Gambia|2020	Africa|hCoV-19/Gambia/NPHL-299/2020|EPI ISL 561308|B.1.1.293|Gambia|2020	0.0005132733	Africa
Africa|hCoV-19/Gambia/NPHL-2892/2020|EPI ISL 561302|B.1.5.12|Gambia|2020-09-07	Africa|hCoV-19/Gambia/NPHL-299/2020|EPI ISL 561308|B.1.1.293|Gambia|2020	0.0005132733	Africa
Africa|hCoV-19/Gambia/NPHL-290/2020|EPI ISL 561303|B.1.1.293|Gambia|2020	Africa|hCoV-19/Gambia/NPHL-299/2020|EPI ISL 561308|B.1.1.293|Gambia|2020	0.0001680085	Africa
Africa|hCoV-19/Gambia/NPHL-2909/2020|EPI ISL 561304|B.1.1.293|Gambia|2020-07-26	Africa|hCoV-19/Gambia/NPHL-299/2020|EPI ISL 561308|B.1.1.293|Gambia|2020	0.0002016231	Africa
Africa|hCoV-19/Gambia/NPHL-2984/2020|EPI ISL 561307|B.1.1.293|Gambia|2020	Africa|hCoV-19/Gambia/NPHL-299/2020|EPI ISL 561308|B.1.1.293|Gambia|2020	0.0002352419	Africa
Africa|hCoV-19/Algeria/G0638 2264/2020|EPI ISL 418241|B.1|Algeria|2020-03-02	Africa|hCoV-19/Gambia/NPHL-3047/2020|EPI ISL 561309|B.1.5.12|Gambia|2020-07-28	0.0005100105	Africa
Africa|hCoV-19/Algeria/G0640 2265/2020|EPI ISL 418242|B.1|Algeria|2020-03-08	Africa|hCoV-19/Gambia/NPHL-3047/2020|EPI ISL 561309|B.1.5.12|Gambia|2020-07-28	0.0004071944	Africa
Africa|hCoV-19/Algeria/G0860 2262/2020|EPI ISL 420037|B.1|Algeria|2020-03-02	Africa|hCoV-19/Gambia/NPHL-3047/2020|EPI ISL 561309|B.1.5.12|Gambia|2020-07-28	0.0004071944	Africa
Africa|hCoV-19/Benin/1022/2020|EPI ISL 476826|B.1|Benin|2020-03-25	Africa|hCoV-19/Gambia/NPHL-3047/2020|EPI ISL 561309|B.1.5.12|Gambia|2020-07-28	0.0003732882	Africa
Africa|hCoV-19/Benin/1092/2020|EPI ISL 476827|B.1|Benin|2020-03-27	Africa|hCoV-19/Gambia/NPHL-3047/2020|EPI ISL 561309|B.1.5.12|Gambia|2020-07-28	0.0004413248	Africa
Africa|hCoV-19/Benin/1408/2020|EPI ISL 476825|B.1.356|Benin|2020-04-04	Africa|hCoV-19/Gambia/NPHL-3047/2020|EPI ISL 561309|B.1.5.12|Gambia|2020-07-28	0.0004072220	Africa
Africa|hCoV-19/Benin/1409/2020|EPI ISL 476828|B.1|Benin|2020-04-06	Africa|hCoV-19/Gambia/NPHL-3047/2020|EPI ISL 561309|B.1.5.12|Gambia|2020-07-28	0.0004443519	Africa
Africa|hCoV-19/Benin/1950/2020|EPI ISL 476830|A|Benin|2020-04-15	Africa|hCoV-19/Gambia/NPHL-3047/2020|EPI ISL 561309|B.1.5.12|Gambia|2020-07-28	0.0006110407	Africa
Africa|hCoV-19/Benin/197/2020|EPI ISL 476822|B.1.178|Benin|2020-03-15	Africa|hCoV-19/Gambia/NPHL-3047/2020|EPI ISL 561309|B.1.5.12|Gambia|2020-07-28	0.0003733299	Africa
Africa|hCoV-19/Benin/2012/2020|EPI ISL 476831|A|Benin|2020-04-15	Africa|hCoV-19/Gambia/NPHL-3047/2020|EPI ISL 561309|B.1.5.12|Gambia|2020-07-28	0.0006449064	Africa
Africa|hCoV-19/Benin/260/2020|EPI ISL 476823|B.1.292|Benin|2020-03-17	Africa|hCoV-19/Gambia/NPHL-3047/2020|EPI ISL 561309|B.1.5.12|Gambia|2020-07-28	0.0004751213	Africa
Africa|hCoV-19/Benin/314/2020|EPI ISL 476834|B.1.5|Benin|2020-03-17	Africa|hCoV-19/Gambia/NPHL-3047/2020|EPI ISL 561309|B.1.5.12|Gambia|2020-07-28	0.0004778145	Africa
Africa|hCoV-19/Benin/461/2020|EPI ISL 476833|A|Benin|2020-03-17	Africa|hCoV-19/Gambia/NPHL-3047/2020|EPI ISL 561309|B.1.5.12|Gambia|2020-07-28	0.0006109249	Africa
Africa|hCoV-19/Benin/501/2020|EPI ISL 476824|B.1.356|Benin|2020-03-17	Africa|hCoV-19/Gambia/NPHL-3047/2020|EPI ISL 561309|B.1.5.12|Gambia|2020-07-28	0.0004071944	Africa
Africa|hCoV-19/Benin/843/2020|EPI ISL 476829|A|Benin|2020-03-19	Africa|hCoV-19/Gambia/NPHL-3047/2020|EPI ISL 561309|B.1.5.12|Gambia|2020-07-28	0.0005430956	Africa
Africa|hCoV-19/Botswana/BOT0455/2020|EPI ISL 560386|B.1|Botswana|2020-03-28	Africa|hCoV-19/Gambia/NPHL-3047/2020|EPI ISL 561309|B.1.5.12|Gambia|2020-07-28	0.0003393148	Africa
Africa|hCoV-19/Botswana/BOT2254/2020|EPI ISL 560390|B.1.1|Botswana|2020-04-08	Africa|hCoV-19/Gambia/NPHL-3047/2020|EPI ISL 561309|B.1.5.12|Gambia|2020-07-28	0.0004145986	Africa
Africa|hCoV-19/Botswana/BOT2283/2020|EPI ISL 560385|B.1|Botswana|2020-04-07	Africa|hCoV-19/Gambia/NPHL-3047/2020|EPI ISL 561309|B.1.5.12|Gambia|2020-07-28	0.0004227707	Africa
Africa|hCoV-19/Botswana/BOT2624/2020|EPI ISL 560387|B.1.1|Botswana|2020-04-05	Africa|hCoV-19/Gambia/NPHL-3047/2020|EPI ISL 561309|B.1.5.12|Gambia|2020-07-28	0.0003875684	Africa
Africa|hCoV-19/Botswana/BOT4161/2020|EPI ISL 560388|B.1.1.220|Botswana|2020-04-16	Africa|hCoV-19/Gambia/NPHL-3047/2020|EPI ISL 561309|B.1.5.12|Gambia|2020-07-28	0.0004887494	Africa
Africa|hCoV-19/DRC/04186/2020|EPI ISL 471411|A|Democratic Republic of the Congo|2020-04-25	Africa|hCoV-19/Gambia/NPHL-3047/2020|EPI ISL 561309|B.1.5.12|Gambia|2020-07-28	0.0006109241	Africa
Africa|hCoV-19/DRC/04188/2020|EPI ISL 471413|A|Democratic Republic of the Congo|2020-04-25	Africa|hCoV-19/Gambia/NPHL-3047/2020|EPI ISL 561309|B.1.5.12|Gambia|2020-07-28	0.0007002746	Africa
Africa|hCoV-19/DRC/10041/2020|EPI ISL 527543|B.1.1.275|Democratic Republic of the Congo|2020-05-22	Africa|hCoV-19/Gambia/NPHL-3047/2020|EPI ISL 561309|B.1.5.12|Gambia|2020-07-28	0.0004822243	Africa
Africa|hCoV-19/DRC/10057/2020|EPI ISL 527538|B.1.1.275|Democratic Republic of the Congo|2020-05-22	Africa|hCoV-19/Gambia/NPHL-3047/2020|EPI ISL 561309|B.1.5.12|Gambia|2020-07-28	0.0006049774	Africa
Africa|hCoV-19/DRC/10061/2020|EPI ISL 527521|B.1.1.275|Democratic Republic of the Congo|2020-05-22	Africa|hCoV-19/Gambia/NPHL-3047/2020|EPI ISL 561309|B.1.5.12|Gambia|2020-07-28	0.0004562177	Africa
Africa|hCoV-19/DRC/10070/2020|EPI ISL 527544|B.1.178|Democratic Republic of the Congo|2020-05-22	Africa|hCoV-19/Gambia/NPHL-3047/2020|EPI ISL 561309|B.1.5.12|Gambia|2020-07-28	0.0005158673	Africa
Africa|hCoV-19/DRC/10120/2020|EPI ISL 513624|B.1.1.275|Democratic Republic of the Congo|2020-05-22	Africa|hCoV-19/Gambia/NPHL-3047/2020|EPI ISL 561309|B.1.5.12|Gambia|2020-07-28	0.0005294429	Africa
Africa|hCoV-19/DRC/10127/2020|EPI ISL 513625|B.1.1.275|Democratic Republic of the Congo|2020-05-22	Africa|hCoV-19/Gambia/NPHL-3047/2020|EPI ISL 561309|B.1.5.12|Gambia|2020-07-28	0.0005225100	Africa
Africa|hCoV-19/DRC/10242/2020|EPI ISL 513626|B.1.84|Democratic Republic of the Congo|2020-05-22	Africa|hCoV-19/Gambia/NPHL-3047/2020|EPI ISL 561309|B.1.5.12|Gambia|2020-07-28	0.0004104489	Africa
Africa|hCoV-19/DRC/10251/2020|EPI ISL 513627|B.1.128|Democratic Republic of the Congo|2020-05-22	Africa|hCoV-19/Gambia/NPHL-3047/2020|EPI ISL 561309|B.1.5.12|Gambia|2020-07-28	0.0005478911	Africa
Africa|hCoV-19/DRC/10324/2020|EPI ISL 527545|B.1.214|Democratic Republic of the Congo|2020-05-22	Africa|hCoV-19/Gambia/NPHL-3047/2020|EPI ISL 561309|B.1.5.12|Gambia|2020-07-28	0.0004820633	Africa
Africa|hCoV-19/DRC/10346/2020|EPI ISL 527546|B.1.214|Democratic Republic of the Congo|2020-05-22	Africa|hCoV-19/Gambia/NPHL-3047/2020|EPI ISL 561309|B.1.5.12|Gambia|2020-07-28	0.0004871277	Africa
Africa|hCoV-19/DRC/10364/2020|EPI ISL 527498|B.1|Democratic Republic of the Congo|2020-05-22	Africa|hCoV-19/Gambia/NPHL-3047/2020|EPI ISL 561309|B.1.5.12|Gambia|2020-07-28	0.0003810582	Africa
Africa|hCoV-19/DRC/10371/2020|EPI ISL 527489|B.1.178|Democratic Republic of the Congo|2020-05-22	Africa|hCoV-19/Gambia/NPHL-3047/2020|EPI ISL 561309|B.1.5.12|Gambia|2020-07-28	0.0005167614	Africa
Africa|hCoV-19/DRC/10373/2020|EPI ISL 527495|B.1.159|Democratic Republic of the Congo|2020-05-22	Africa|hCoV-19/Gambia/NPHL-3047/2020|EPI ISL 561309|B.1.5.12|Gambia|2020-07-28	0.0004829545	Africa
Africa|hCoV-19/DRC/10374/2020|EPI ISL 527539|B.1.84|Democratic Republic of the Congo|2020-05-22	Africa|hCoV-19/Gambia/NPHL-3047/2020|EPI ISL 561309|B.1.5.12|Gambia|2020-07-28	0.0006724568	Africa
Africa|hCoV-19/DRC/10375/2020|EPI ISL 527499|B.1.84|Democratic Republic of the Congo|2020-05-22	Africa|hCoV-19/Gambia/NPHL-3047/2020|EPI ISL 561309|B.1.5.12|Gambia|2020-07-28	0.0005529008	Africa
Africa|hCoV-19/DRC/10399/2020|EPI ISL 527491|B.1.214|Democratic Republic of the Congo|2020-05-22	Africa|hCoV-19/Gambia/NPHL-3047/2020|EPI ISL 561309|B.1.5.12|Gambia|2020-07-28	0.0004824136	Africa
Africa|hCoV-19/DRC/10502/2020|EPI ISL 527547|B.1.5|Democratic Republic of the Congo|2020-05-20	Africa|hCoV-19/Gambia/NPHL-3047/2020|EPI ISL 561309|B.1.5.12|Gambia|2020-07-28	0.0003096282	Africa
Africa|hCoV-19/DRC/10506/2020|EPI ISL 527524|B.1.5|Democratic Republic of the Congo|2020-05-18	Africa|hCoV-19/Gambia/NPHL-3047/2020|EPI ISL 561309|B.1.5.12|Gambia|2020-07-28	0.0003172108	Africa
Africa|hCoV-19/DRC/10507/2020|EPI ISL 527492|B.1.5|Democratic Republic of the Congo|2020-05-18	Africa|hCoV-19/Gambia/NPHL-3047/2020|EPI ISL 561309|B.1.5.12|Gambia|2020-07-28	0.0003447053	Africa
Africa|hCoV-19/DRC/10508/2020|EPI ISL 527494|B.1.5|Democratic Republic of the Congo|2020-05-20	Africa|hCoV-19/Gambia/NPHL-3047/2020|EPI ISL 561309|B.1.5.12|Gambia|2020-07-28	0.0003428390	Africa
Africa|hCoV-19/DRC/10532/2020|EPI ISL 527532|B.1.5|Democratic Republic of the Congo|2020-05-20	Africa|hCoV-19/Gambia/NPHL-3047/2020|EPI ISL 561309|B.1.5.12|Gambia|2020-07-28	0.0003175015	Africa
Africa|hCoV-19/DRC/10533/2020|EPI ISL 527548|B.1.5|Democratic Republic of the Congo|2020-05-20	Africa|hCoV-19/Gambia/NPHL-3047/2020|EPI ISL 561309|B.1.5.12|Gambia|2020-07-28	0.0003441444	Africa
Africa|hCoV-19/DRC/10621/2020|EPI ISL 527526|B.1.214|Democratic Republic of the Congo|2020-05-23	Africa|hCoV-19/Gambia/NPHL-3047/2020|EPI ISL 561309|B.1.5.12|Gambia|2020-07-28	0.0004576631	Africa
Africa|hCoV-19/DRC/10640/2020|EPI ISL 527541|B.1|Democratic Republic of the Congo|2020-05-22	Africa|hCoV-19/Gambia/NPHL-3047/2020|EPI ISL 561309|B.1.5.12|Gambia|2020-07-28	0.0006413441	Africa
Africa|hCoV-19/DRC/10644/2020|EPI ISL 527549|B.1|Democratic Republic of the Congo|2020-05-22	Africa|hCoV-19/Gambia/NPHL-3047/2020|EPI ISL 561309|B.1.5.12|Gambia|2020-07-28	0.0006195174	Africa
Africa|hCoV-19/DRC/10728/2020|EPI ISL 513628|B.1.5|Democratic Republic of the Congo|2020-05-23	Africa|hCoV-19/Gambia/NPHL-3047/2020|EPI ISL 561309|B.1.5.12|Gambia|2020-07-28	0.0003536608	Africa
Africa|hCoV-19/DRC/10731/2020|EPI ISL 513629|B.1.1.1|Democratic Republic of the Congo|2020-05-23	Africa|hCoV-19/Gambia/NPHL-3047/2020|EPI ISL 561309|B.1.5.12|Gambia|2020-07-28	0.0006058202	Africa
Africa|hCoV-19/DRC/10733/2020|EPI ISL 513630|B.1|Democratic Republic of the Congo|2020-05-23	Africa|hCoV-19/Gambia/NPHL-3047/2020|EPI ISL 561309|B.1.5.12|Gambia|2020-07-28	0.0004775417	Africa
Africa|hCoV-19/DRC/108/2020|EPI ISL 417948|B.1.128|Democratic Republic of the Congo|2020-03-19	Africa|hCoV-19/Gambia/NPHL-3047/2020|EPI ISL 561309|B.1.5.12|Gambia|2020-07-28	0.0004417075	Africa
Africa|hCoV-19/DRC/10885/2020|EPI ISL 513631|B.1.84|Democratic Republic of the Congo|2020-05-23	Africa|hCoV-19/Gambia/NPHL-3047/2020|EPI ISL 561309|B.1.5.12|Gambia|2020-07-28	0.0004810151	Africa
Africa|hCoV-19/DRC/10902/2020|EPI ISL 527490|B.1.178|Democratic Republic of the Congo|2020-05-23	Africa|hCoV-19/Gambia/NPHL-3047/2020|EPI ISL 561309|B.1.5.12|Gambia|2020-07-28	0.0004475131	Africa
Africa|hCoV-19/DRC/10913/2020|EPI ISL 527507|B.1.84|Democratic Republic of the Congo|2020-05-24	Africa|hCoV-19/Gambia/NPHL-3047/2020|EPI ISL 561309|B.1.5.12|Gambia|2020-07-28	0.0005215578	Africa
Africa|hCoV-19/DRC/11005/2020|EPI ISL 527550|B.1.159|Democratic Republic of the Congo|2020-05-24	Africa|hCoV-19/Gambia/NPHL-3047/2020|EPI ISL 561309|B.1.5.12|Gambia|2020-07-28	0.0005852435	Africa
Africa|hCoV-19/DRC/11008/2020|EPI ISL 527503|B.1.159|Democratic Republic of the Congo|2020-05-24	Africa|hCoV-19/Gambia/NPHL-3047/2020|EPI ISL 561309|B.1.5.12|Gambia|2020-07-28	0.0005210326	Africa
Africa|hCoV-19/DRC/11022/2020|EPI ISL 527551|B.1.214|Democratic Republic of the Congo|2020-05-24	Africa|hCoV-19/Gambia/NPHL-3047/2020|EPI ISL 561309|B.1.5.12|Gambia|2020-07-28	0.0005510090	Africa
Africa|hCoV-19/DRC/11024/2020|EPI ISL 527552|B.1.149|Democratic Republic of the Congo|2020-05-24	Africa|hCoV-19/Gambia/NPHL-3047/2020|EPI ISL 561309|B.1.5.12|Gambia|2020-07-28	0.0005908384	Africa
Africa|hCoV-19/DRC/11026/2020|EPI ISL 527553|B.1.149|Democratic Republic of the Congo|2020-05-24	Africa|hCoV-19/Gambia/NPHL-3047/2020|EPI ISL 561309|B.1.5.12|Gambia|2020-07-28	0.0004474823	Africa
Africa|hCoV-19/DRC/11031/2020|EPI ISL 527554|B.1.214|Democratic Republic of the Congo|2020-05-24	Africa|hCoV-19/Gambia/NPHL-3047/2020|EPI ISL 561309|B.1.5.12|Gambia|2020-07-28	0.0004822743	Africa
Africa|hCoV-19/DRC/11041/2020|EPI ISL 527555|B.1|Democratic Republic of the Congo|2020-05-24	Africa|hCoV-19/Gambia/NPHL-3047/2020|EPI ISL 561309|B.1.5.12|Gambia|2020-07-28	0.0004132328	Africa
Africa|hCoV-19/DRC/11057/2020|EPI ISL 527528|B.1.5|Democratic Republic of the Congo|2020-05-24	Africa|hCoV-19/Gambia/NPHL-3047/2020|EPI ISL 561309|B.1.5.12|Gambia|2020-07-28	0.0003875824	Africa
Africa|hCoV-19/DRC/11078/2020|EPI ISL 527514|B.1|Democratic Republic of the Congo|2020-05-24	Africa|hCoV-19/Gambia/NPHL-3047/2020|EPI ISL 561309|B.1.5.12|Gambia|2020-07-28	0.0004882485	Africa
Africa|hCoV-19/DRC/11079/2020|EPI ISL 527500|B.1.214|Democratic Republic of the Congo|2020-05-24	Africa|hCoV-19/Gambia/NPHL-3047/2020|EPI ISL 561309|B.1.5.12|Gambia|2020-07-28	0.0004154738	Africa
Africa|hCoV-19/DRC/11093/2020|EPI ISL 527527|B.1.5|Democratic Republic of the Congo|2020-05-24	Africa|hCoV-19/Gambia/NPHL-3047/2020|EPI ISL 561309|B.1.5.12|Gambia|2020-07-28	0.0004593803	Africa
Africa|hCoV-19/DRC/11096/2020|EPI ISL 527522|B.1|Democratic Republic of the Congo|2020-05-24	Africa|hCoV-19/Gambia/NPHL-3047/2020|EPI ISL 561309|B.1.5.12|Gambia|2020-07-28	0.0004563876	Africa
Africa|hCoV-19/DRC/11114/2020|EPI ISL 527534|B.1.214|Democratic Republic of the Congo|2020-05-25	Africa|hCoV-19/Gambia/NPHL-3047/2020|EPI ISL 561309|B.1.5.12|Gambia|2020-07-28	0.0005296480	Africa
Africa|hCoV-19/DRC/11123/2020|EPI ISL 527496|B.1.84|Democratic Republic of the Congo|2020-05-24	Africa|hCoV-19/Gambia/NPHL-3047/2020|EPI ISL 561309|B.1.5.12|Gambia|2020-07-28	0.0004484752	Africa
Africa|hCoV-19/DRC/11134/2020|EPI ISL 527518|B.1.5|Democratic Republic of the Congo|2020-05-24	Africa|hCoV-19/Gambia/NPHL-3047/2020|EPI ISL 561309|B.1.5.12|Gambia|2020-07-28	0.0003500011	Africa
Africa|hCoV-19/DRC/11143/2020|EPI ISL 527556|B.1|Democratic Republic of the Congo|2020-05-24	Africa|hCoV-19/Gambia/NPHL-3047/2020|EPI ISL 561309|B.1.5.12|Gambia|2020-07-28	0.0005853156	Africa
Africa|hCoV-19/DRC/11145/2020|EPI ISL 527501|B.1.214|Democratic Republic of the Congo|2020-05-24	Africa|hCoV-19/Gambia/NPHL-3047/2020|EPI ISL 561309|B.1.5.12|Gambia|2020-07-28	0.0005544067	Africa
Africa|hCoV-19/DRC/11148/2020|EPI ISL 527525|B.1.178|Democratic Republic of the Congo|2020-05-24	Africa|hCoV-19/Gambia/NPHL-3047/2020|EPI ISL 561309|B.1.5.12|Gambia|2020-07-28	0.0005301408	Africa
Africa|hCoV-19/DRC/11157/2020|EPI ISL 527530|B.1|Democratic Republic of the Congo|2020-05-25	Africa|hCoV-19/Gambia/NPHL-3047/2020|EPI ISL 561309|B.1.5.12|Gambia|2020-07-28	0.0005269489	Africa
Africa|hCoV-19/DRC/11187/2020|EPI ISL 527523|B.1.1.275|Democratic Republic of the Congo|2020-05-23	Africa|hCoV-19/Gambia/NPHL-3047/2020|EPI ISL 561309|B.1.5.12|Gambia|2020-07-28	0.0005626006	Africa
Africa|hCoV-19/DRC/11191/2020|EPI ISL 527506|B.1.1.275|Democratic Republic of the Congo|2020-05-23	Africa|hCoV-19/Gambia/NPHL-3047/2020|EPI ISL 561309|B.1.5.12|Gambia|2020-07-28	0.0004509805	Africa
Africa|hCoV-19/DRC/11252/2020|EPI ISL 527557|B.1.1.275|Democratic Republic of the Congo|2020-05-21	Africa|hCoV-19/Gambia/NPHL-3047/2020|EPI ISL 561309|B.1.5.12|Gambia|2020-07-28	0.0005850846	Africa
Africa|hCoV-19/DRC/11260/2020|EPI ISL 527558|B.1.1.275|Democratic Republic of the Congo|2020-05-23	Africa|hCoV-19/Gambia/NPHL-3047/2020|EPI ISL 561309|B.1.5.12|Gambia|2020-07-28	0.0004820037	Africa
Africa|hCoV-19/DRC/1131/2020|EPI ISL 429255|B.1.5|Democratic Republic of the Congo|2020-04-05	Africa|hCoV-19/Gambia/NPHL-3047/2020|EPI ISL 561309|B.1.5.12|Gambia|2020-07-28	0.0003422876	Africa
Africa|hCoV-19/DRC/11310/2020|EPI ISL 527529|B.1.149|Democratic Republic of the Congo|2020-05-25	Africa|hCoV-19/Gambia/NPHL-3047/2020|EPI ISL 561309|B.1.5.12|Gambia|2020-07-28	0.0004586045	Africa
Africa|hCoV-19/DRC/11318/2020|EPI ISL 527559|B.1.149|Democratic Republic of the Congo|2020-05-25	Africa|hCoV-19/Gambia/NPHL-3047/2020|EPI ISL 561309|B.1.5.12|Gambia|2020-07-28	0.0004450423	Africa
Africa|hCoV-19/DRC/11326/2020|EPI ISL 527508|B.1|Democratic Republic of the Congo|2020-05-25	Africa|hCoV-19/Gambia/NPHL-3047/2020|EPI ISL 561309|B.1.5.12|Gambia|2020-07-28	0.0004520090	Africa
Africa|hCoV-19/DRC/11334/2020|EPI ISL 527504|B.1.178|Democratic Republic of the Congo|2020-05-25	Africa|hCoV-19/Gambia/NPHL-3047/2020|EPI ISL 561309|B.1.5.12|Gambia|2020-07-28	0.0004513593	Africa
Africa|hCoV-19/DRC/11337/2020|EPI ISL 527510|B.1.84|Democratic Republic of the Congo|2020-05-25	Africa|hCoV-19/Gambia/NPHL-3047/2020|EPI ISL 561309|B.1.5.12|Gambia|2020-07-28	0.0005223097	Africa
Africa|hCoV-19/DRC/11341/2020|EPI ISL 527509|B.1.1.275|Democratic Republic of the Congo|2020-05-25	Africa|hCoV-19/Gambia/NPHL-3047/2020|EPI ISL 561309|B.1.5.12|Gambia|2020-07-28	0.0005567156	Africa
Africa|hCoV-19/DRC/11348/2020|EPI ISL 527560|B.1.149|Democratic Republic of the Congo|2020-05-25	Africa|hCoV-19/Gambia/NPHL-3047/2020|EPI ISL 561309|B.1.5.12|Gambia|2020-07-28	0.0004454388	Africa
Africa|hCoV-19/DRC/11369/2020|EPI ISL 527537|B.1.214|Democratic Republic of the Congo|2020-05-25	Africa|hCoV-19/Gambia/NPHL-3047/2020|EPI ISL 561309|B.1.5.12|Gambia|2020-07-28	0.0004960665	Africa
Africa|hCoV-19/DRC/11376/2020|EPI ISL 527513|B.1.214|Democratic Republic of the Congo|2020-05-25	Africa|hCoV-19/Gambia/NPHL-3047/2020|EPI ISL 561309|B.1.5.12|Gambia|2020-07-28	0.0005227823	Africa
Africa|hCoV-19/DRC/11411/2020|EPI ISL 527561|B.1.5|Democratic Republic of the Congo|2020-05-25	Africa|hCoV-19/Gambia/NPHL-3047/2020|EPI ISL 561309|B.1.5.12|Gambia|2020-07-28	0.0004129056	Africa
Africa|hCoV-19/DRC/11450/2020|EPI ISL 527516|B.1.5|Democratic Republic of the Congo|2020-05-25	Africa|hCoV-19/Gambia/NPHL-3047/2020|EPI ISL 561309|B.1.5.12|Gambia|2020-07-28	0.0003535515	Africa
Africa|hCoV-19/DRC/11458/2020|EPI ISL 527497|B.1.5|Democratic Republic of the Congo|2020-05-25	Africa|hCoV-19/Gambia/NPHL-3047/2020|EPI ISL 561309|B.1.5.12|Gambia|2020-07-28	0.0004866073	Africa
Africa|hCoV-19/DRC/11460/2020|EPI ISL 527562|B.1.214|Democratic Republic of the Congo|2020-05-25	Africa|hCoV-19/Gambia/NPHL-3047/2020|EPI ISL 561309|B.1.5.12|Gambia|2020-07-28	0.0006263878	Africa
Africa|hCoV-19/DRC/11472/2020|EPI ISL 527502|B.1.214|Democratic Republic of the Congo|2020-05-25	Africa|hCoV-19/Gambia/NPHL-3047/2020|EPI ISL 561309|B.1.5.12|Gambia|2020-07-28	0.0005538061	Africa
Africa|hCoV-19/DRC/11477/2020|EPI ISL 527563|B.1.84|Democratic Republic of the Congo|2020-05-25	Africa|hCoV-19/Gambia/NPHL-3047/2020|EPI ISL 561309|B.1.5.12|Gambia|2020-07-28	0.0003781210	Africa
Africa|hCoV-19/DRC/11486/2020|EPI ISL 527564|B.1.214|Democratic Republic of the Congo|2020-05-25	Africa|hCoV-19/Gambia/NPHL-3047/2020|EPI ISL 561309|B.1.5.12|Gambia|2020-07-28	0.0005508652	Africa
Africa|hCoV-19/DRC/11487/2020|EPI ISL 527505|B.1|Democratic Republic of the Congo|2020-05-25	Africa|hCoV-19/Gambia/NPHL-3047/2020|EPI ISL 561309|B.1.5.12|Gambia|2020-07-28	0.0004870481	Africa
Africa|hCoV-19/DRC/11507/2020|EPI ISL 527512|B.1|Democratic Republic of the Congo|2020-05-25	Africa|hCoV-19/Gambia/NPHL-3047/2020|EPI ISL 561309|B.1.5.12|Gambia|2020-07-28	0.0005216302	Africa
Africa|hCoV-19/DRC/1151/2020|EPI ISL 447596|B.38|Democratic Republic of the Congo|2020-04-05	Africa|hCoV-19/Gambia/NPHL-3047/2020|EPI ISL 561309|B.1.5.12|Gambia|2020-07-28	0.0006862050	Africa
Africa|hCoV-19/DRC/11511/2020|EPI ISL 527511|B.1.214|Democratic Republic of the Congo|2020-05-25	Africa|hCoV-19/Gambia/NPHL-3047/2020|EPI ISL 561309|B.1.5.12|Gambia|2020-07-28	0.0005572446	Africa
Africa|hCoV-19/DRC/11572/2020|EPI ISL 527565|B.1.214|Democratic Republic of the Congo|2020-05-25	Africa|hCoV-19/Gambia/NPHL-3047/2020|EPI ISL 561309|B.1.5.12|Gambia|2020-07-28	0.0004470114	Africa
Africa|hCoV-19/DRC/11576/2020|EPI ISL 527517|B.1|Democratic Republic of the Congo|2020-05-25	Africa|hCoV-19/Gambia/NPHL-3047/2020|EPI ISL 561309|B.1.5.12|Gambia|2020-07-28	0.0004553328	Africa
Africa|hCoV-19/DRC/11583/2020|EPI ISL 527542|B.1|Democratic Republic of the Congo|2020-05-25	Africa|hCoV-19/Gambia/NPHL-3047/2020|EPI ISL 561309|B.1.5.12|Gambia|2020-07-28	0.0004998261	Africa
Africa|hCoV-19/DRC/11616/2020|EPI ISL 527519|B.1|Democratic Republic of the Congo|2020-05-25	Africa|hCoV-19/Gambia/NPHL-3047/2020|EPI ISL 561309|B.1.5.12|Gambia|2020-07-28	0.0004545370	Africa
Africa|hCoV-19/DRC/11623/2020|EPI ISL 527566|B.1.5|Democratic Republic of the Congo|2020-05-25	Africa|hCoV-19/Gambia/NPHL-3047/2020|EPI ISL 561309|B.1.5.12|Gambia|2020-07-28	0.0004476760	Africa
Africa|hCoV-19/DRC/11624/2020|EPI ISL 527567|B.1.149|Democratic Republic of the Congo|2020-05-25	Africa|hCoV-19/Gambia/NPHL-3047/2020|EPI ISL 561309|B.1.5.12|Gambia|2020-07-28	0.0004474578	Africa
Africa|hCoV-19/DRC/11631/2020|EPI ISL 527568|B.1.149|Democratic Republic of the Congo|2020-05-25	Africa|hCoV-19/Gambia/NPHL-3047/2020|EPI ISL 561309|B.1.5.12|Gambia|2020-07-28	0.0004479202	Africa
Africa|hCoV-19/DRC/11632/2020|EPI ISL 527493|B.1|Democratic Republic of the Congo|2020-05-25	Africa|hCoV-19/Gambia/NPHL-3047/2020|EPI ISL 561309|B.1.5.12|Gambia|2020-07-28	0.0004827948	Africa
Africa|hCoV-19/DRC/11635/2020|EPI ISL 527540|B.1.214|Democratic Republic of the Congo|2020-05-25	Africa|hCoV-19/Gambia/NPHL-3047/2020|EPI ISL 561309|B.1.5.12|Gambia|2020-07-28	0.0004973420	Africa
Africa|hCoV-19/DRC/11640/2020|EPI ISL 527535|B.1.178|Democratic Republic of the Congo|2020-05-25	Africa|hCoV-19/Gambia/NPHL-3047/2020|EPI ISL 561309|B.1.5.12|Gambia|2020-07-28	0.0005635407	Africa
Africa|hCoV-19/DRC/11643/2020|EPI ISL 527520|B.1.5|Democratic Republic of the Congo|2020-05-25	Africa|hCoV-19/Gambia/NPHL-3047/2020|EPI ISL 561309|B.1.5.12|Gambia|2020-07-28	0.0004556150	Africa
Africa|hCoV-19/DRC/11648/2020|EPI ISL 527569|B.1.6|Democratic Republic of the Congo|2020-05-25	Africa|hCoV-19/Gambia/NPHL-3047/2020|EPI ISL 561309|B.1.5.12|Gambia|2020-07-28	0.0004800372	Africa
Africa|hCoV-19/DRC/11652/2020|EPI ISL 527570|B.1.149|Democratic Republic of the Congo|2020-05-25	Africa|hCoV-19/Gambia/NPHL-3047/2020|EPI ISL 561309|B.1.5.12|Gambia|2020-07-28	0.0004473330	Africa
Africa|hCoV-19/DRC/11653/2020|EPI ISL 527533|B.1.84|Democratic Republic of the Congo|2020-05-25	Africa|hCoV-19/Gambia/NPHL-3047/2020|EPI ISL 561309|B.1.5.12|Gambia|2020-07-28	0.0004232136	Africa
Africa|hCoV-19/DRC/11676/2020|EPI ISL 527531|B.1|Democratic Republic of the Congo|2020-05-26	Africa|hCoV-19/Gambia/NPHL-3047/2020|EPI ISL 561309|B.1.5.12|Gambia|2020-07-28	0.0006377617	Africa
Africa|hCoV-19/DRC/11677/2020|EPI ISL 527515|B.1.214|Democratic Republic of the Congo|2020-05-26	Africa|hCoV-19/Gambia/NPHL-3047/2020|EPI ISL 561309|B.1.5.12|Gambia|2020-07-28	0.0005597805	Africa
Africa|hCoV-19/DRC/11732/2020|EPI ISL 527536|B.1.214|Democratic Republic of the Congo|2020-05-26	Africa|hCoV-19/Gambia/NPHL-3047/2020|EPI ISL 561309|B.1.5.12|Gambia|2020-07-28	0.0004230899	Africa
Africa|hCoV-19/DRC/11733/2020|EPI ISL 527571|B.1.149|Democratic Republic of the Congo|2020-05-26	Africa|hCoV-19/Gambia/NPHL-3047/2020|EPI ISL 561309|B.1.5.12|Gambia|2020-07-28	0.0004450161	Africa
Africa|hCoV-19/DRC/11806/2020|EPI ISL 527572|B.1.214|Democratic Republic of the Congo|2020-05-26	Africa|hCoV-19/Gambia/NPHL-3047/2020|EPI ISL 561309|B.1.5.12|Gambia|2020-07-28	0.0005505999	Africa
Africa|hCoV-19/DRC/1234/2020|EPI ISL 429258|B.1.5|Democratic Republic of the Congo|2020-04-06	Africa|hCoV-19/Gambia/NPHL-3047/2020|EPI ISL 561309|B.1.5.12|Gambia|2020-07-28	0.0003606918	Africa
Africa|hCoV-19/DRC/1249/2020|EPI ISL 429259|B.1.5|Democratic Republic of the Congo|2020-04-06	Africa|hCoV-19/Gambia/NPHL-3047/2020|EPI ISL 561309|B.1.5.12|Gambia|2020-07-28	0.0003437933	Africa
Africa|hCoV-19/DRC/1319/2020|EPI ISL 431011|B.1.128|Democratic Republic of the Congo|2020-04-07	Africa|hCoV-19/Gambia/NPHL-3047/2020|EPI ISL 561309|B.1.5.12|Gambia|2020-07-28	0.0004464635	Africa
Africa|hCoV-19/DRC/1324/2020|EPI ISL 435033|B.1.128|Democratic Republic of the Congo|2020-04-07	Africa|hCoV-19/Gambia/NPHL-3047/2020|EPI ISL 561309|B.1.5.12|Gambia|2020-07-28	0.0004434182	Africa
Africa|hCoV-19/DRC/1326/2020|EPI ISL 435116|B.1|Democratic Republic of the Congo|2020-04-07	Africa|hCoV-19/Gambia/NPHL-3047/2020|EPI ISL 561309|B.1.5.12|Gambia|2020-07-28	0.0004194317	Africa
Africa|hCoV-19/DRC/1375/2020|EPI ISL 435117|B.1.1.1|Democratic Republic of the Congo|2020-04-07	Africa|hCoV-19/Gambia/NPHL-3047/2020|EPI ISL 561309|B.1.5.12|Gambia|2020-07-28	0.0005924171	Africa
Africa|hCoV-19/DRC/1376/2020|EPI ISL 431012|B.1.1.1|Democratic Republic of the Congo|2020-04-07	Africa|hCoV-19/Gambia/NPHL-3047/2020|EPI ISL 561309|B.1.5.12|Gambia|2020-07-28	0.0005527485	Africa
Africa|hCoV-19/DRC/1377/2020|EPI ISL 434678|B.1.1.1|Democratic Republic of the Congo|2020-04-07	Africa|hCoV-19/Gambia/NPHL-3047/2020|EPI ISL 561309|B.1.5.12|Gambia|2020-07-28	0.0005138199	Africa
Africa|hCoV-19/DRC/1378/2020|EPI ISL 435118|B.1.1.1|Democratic Republic of the Congo|2020-04-07	Africa|hCoV-19/Gambia/NPHL-3047/2020|EPI ISL 561309|B.1.5.12|Gambia|2020-07-28	0.0005510624	Africa
Africa|hCoV-19/DRC/1382/2020|EPI ISL 435113|B.1.1.1|Democratic Republic of the Congo|2020-04-07	Africa|hCoV-19/Gambia/NPHL-3047/2020|EPI ISL 561309|B.1.5.12|Gambia|2020-07-28	0.0005617123	Africa
Africa|hCoV-19/DRC/1397/2020|EPI ISL 434679|B.1.1.1|Democratic Republic of the Congo|2020-04-07	Africa|hCoV-19/Gambia/NPHL-3047/2020|EPI ISL 561309|B.1.5.12|Gambia|2020-07-28	0.0005515863	Africa
Africa|hCoV-19/DRC/1398/2020|EPI ISL 435114|B.1.1.1|Democratic Republic of the Congo|2020-04-07	Africa|hCoV-19/Gambia/NPHL-3047/2020|EPI ISL 561309|B.1.5.12|Gambia|2020-07-28	0.0005106369	Africa
Africa|hCoV-19/DRC/1422/2020|EPI ISL 434680|B.1.149|Democratic Republic of the Congo|2020-04-08	Africa|hCoV-19/Gambia/NPHL-3047/2020|EPI ISL 561309|B.1.5.12|Gambia|2020-07-28	0.0004524898	Africa
Africa|hCoV-19/DRC/1423/2020|EPI ISL 434710|B.1.149|Democratic Republic of the Congo|2020-04-08	Africa|hCoV-19/Gambia/NPHL-3047/2020|EPI ISL 561309|B.1.5.12|Gambia|2020-07-28	0.0004083758	Africa
Africa|hCoV-19/DRC/1486/2020|EPI ISL 434711|B.1|Democratic Republic of the Congo|2020-04-08	Africa|hCoV-19/Gambia/NPHL-3047/2020|EPI ISL 561309|B.1.5.12|Gambia|2020-07-28	0.0003880100	Africa
Africa|hCoV-19/DRC/1516/2020|EPI ISL 435032|B.1.5|Democratic Republic of the Congo|2020-04-09	Africa|hCoV-19/Gambia/NPHL-3047/2020|EPI ISL 561309|B.1.5.12|Gambia|2020-07-28	0.0003393147	Africa
Africa|hCoV-19/DRC/1565/2020|EPI ISL 434681|B.1|Democratic Republic of the Congo|2020-04-09	Africa|hCoV-19/Gambia/NPHL-3047/2020|EPI ISL 561309|B.1.5.12|Gambia|2020-07-28	0.0003809341	Africa
Africa|hCoV-19/DRC/158/2020|EPI ISL 417950|B.40|Democratic Republic of the Congo|2020-03-20	Africa|hCoV-19/Gambia/NPHL-3047/2020|EPI ISL 561309|B.1.5.12|Gambia|2020-07-28	0.0006788896	Africa
Africa|hCoV-19/DRC/1715/2020|EPI ISL 435156|B.1.84|Democratic Republic of the Congo|2020-04-10	Africa|hCoV-19/Gambia/NPHL-3047/2020|EPI ISL 561309|B.1.5.12|Gambia|2020-07-28	0.0004115661	Africa
Africa|hCoV-19/DRC/1767/2020|EPI ISL 435157|B.1.5|Democratic Republic of the Congo|2020-04-10	Africa|hCoV-19/Gambia/NPHL-3047/2020|EPI ISL 561309|B.1.5.12|Gambia|2020-07-28	0.0003539235	Africa
Africa|hCoV-19/DRC/1779/2020|EPI ISL 435158|C.14|Democratic Republic of the Congo|2020-04-10	Africa|hCoV-19/Gambia/NPHL-3047/2020|EPI ISL 561309|B.1.5.12|Gambia|2020-07-28	0.0006329593	Africa
Africa|hCoV-19/DRC/191/2020|EPI ISL 417955|B.1.128|Democratic Republic of the Congo|2020-03-21	Africa|hCoV-19/Gambia/NPHL-3047/2020|EPI ISL 561309|B.1.5.12|Gambia|2020-07-28	0.0004418120	Africa
Africa|hCoV-19/DRC/1952/2020|EPI ISL 435159|B.1.5|Democratic Republic of the Congo|2020-04-11	Africa|hCoV-19/Gambia/NPHL-3047/2020|EPI ISL 561309|B.1.5.12|Gambia|2020-07-28	0.0003498296	Africa
Africa|hCoV-19/DRC/1982/2020|EPI ISL 435160|B.1|Democratic Republic of the Congo|2020-04-12	Africa|hCoV-19/Gambia/NPHL-3047/2020|EPI ISL 561309|B.1.5.12|Gambia|2020-07-28	0.0003833190	Africa
Africa|hCoV-19/DRC/2047/2020|EPI ISL 435161|B.1.1.1|Democratic Republic of the Congo|2020-04-12	Africa|hCoV-19/Gambia/NPHL-3047/2020|EPI ISL 561309|B.1.5.12|Gambia|2020-07-28	0.0005191358	Africa
Africa|hCoV-19/DRC/2063/2020|EPI ISL 435162|B.1|Democratic Republic of the Congo|2020-04-12	Africa|hCoV-19/Gambia/NPHL-3047/2020|EPI ISL 561309|B.1.5.12|Gambia|2020-07-28	0.0003486917	Africa
Africa|hCoV-19/DRC/2120/2020|EPI ISL 435163|B.1.149|Democratic Republic of the Congo|2020-04-12	Africa|hCoV-19/Gambia/NPHL-3047/2020|EPI ISL 561309|B.1.5.12|Gambia|2020-07-28	0.0004113148	Africa
Africa|hCoV-19/DRC/2121/2020|EPI ISL 435164|B.1.149|Democratic Republic of the Congo|2020-04-12	Africa|hCoV-19/Gambia/NPHL-3047/2020|EPI ISL 561309|B.1.5.12|Gambia|2020-07-28	0.0004175827	Africa
Africa|hCoV-19/DRC/2122/2020|EPI ISL 435165|B.1.149|Democratic Republic of the Congo|2020-04-13	Africa|hCoV-19/Gambia/NPHL-3047/2020|EPI ISL 561309|B.1.5.12|Gambia|2020-07-28	0.0004604818	Africa
Africa|hCoV-19/DRC/2125/2020|EPI ISL 435166|B.1.149|Democratic Republic of the Congo|2020-04-13	Africa|hCoV-19/Gambia/NPHL-3047/2020|EPI ISL 561309|B.1.5.12|Gambia|2020-07-28	0.0004190264	Africa
Africa|hCoV-19/DRC/2128/2020|EPI ISL 435167|B.1|Democratic Republic of the Congo|2020-04-13	Africa|hCoV-19/Gambia/NPHL-3047/2020|EPI ISL 561309|B.1.5.12|Gambia|2020-07-28	0.0003561540	Africa
Africa|hCoV-19/DRC/2133/2020|EPI ISL 435168|B.1.128|Democratic Republic of the Congo|2020-04-13	Africa|hCoV-19/Gambia/NPHL-3047/2020|EPI ISL 561309|B.1.5.12|Gambia|2020-07-28	0.0004592636	Africa
Africa|hCoV-19/DRC/214/2020|EPI ISL 420030|B.1.6|Democratic Republic of the Congo|2020-03-21	Africa|hCoV-19/Gambia/NPHL-3047/2020|EPI ISL 561309|B.1.5.12|Gambia|2020-07-28	0.0003405475	Africa
Africa|hCoV-19/DRC/215/2020|EPI ISL 420031|B.1.1.1|Democratic Republic of the Congo|2020-03-21	Africa|hCoV-19/Gambia/NPHL-3047/2020|EPI ISL 561309|B.1.5.12|Gambia|2020-07-28	0.0005539619	Africa
Africa|hCoV-19/DRC/2169/2020|EPI ISL 436194|B.1.5|Democratic Republic of the Congo|2020-04-13	Africa|hCoV-19/Gambia/NPHL-3047/2020|EPI ISL 561309|B.1.5.12|Gambia|2020-07-28	0.0003885269	Africa
Africa|hCoV-19/DRC/2299/2020|EPI ISL 436412|B.1.5|Democratic Republic of the Congo|2020-04-14	Africa|hCoV-19/Gambia/NPHL-3047/2020|EPI ISL 561309|B.1.5.12|Gambia|2020-07-28	0.0004107898	Africa
Africa|hCoV-19/DRC/236/2020|EPI ISL 420032|B.1.128|Democratic Republic of the Congo|2020-03-22	Africa|hCoV-19/Gambia/NPHL-3047/2020|EPI ISL 561309|B.1.5.12|Gambia|2020-07-28	0.0004423579	Africa
Africa|hCoV-19/DRC/2363/2020|EPI ISL 437194|B.1.84|Democratic Republic of the Congo|2020-04-14	Africa|hCoV-19/Gambia/NPHL-3047/2020|EPI ISL 561309|B.1.5.12|Gambia|2020-07-28	0.0003765163	Africa
Africa|hCoV-19/DRC/2384/2020|EPI ISL 437196|B.1.149|Democratic Republic of the Congo|2020-04-14	Africa|hCoV-19/Gambia/NPHL-3047/2020|EPI ISL 561309|B.1.5.12|Gambia|2020-07-28	0.0004184125	Africa
Africa|hCoV-19/DRC/241/2020|EPI ISL 420033|B.1.1.75|Democratic Republic of the Congo|2020-03-22	Africa|hCoV-19/Gambia/NPHL-3047/2020|EPI ISL 561309|B.1.5.12|Gambia|2020-07-28	0.0004764646	Africa
Africa|hCoV-19/DRC/243/2020|EPI ISL 420034|B.1|Democratic Republic of the Congo|2020-03-22	Africa|hCoV-19/Gambia/NPHL-3047/2020|EPI ISL 561309|B.1.5.12|Gambia|2020-07-28	0.0003827500	Africa
Africa|hCoV-19/DRC/248/2020|EPI ISL 420035|B.1.5|Democratic Republic of the Congo|2020-03-22	Africa|hCoV-19/Gambia/NPHL-3047/2020|EPI ISL 561309|B.1.5.12|Gambia|2020-07-28	0.0003062156	Africa
Africa|hCoV-19/DRC/2496/2020|EPI ISL 437337|B.1.149|Democratic Republic of the Congo|2020-04-15	Africa|hCoV-19/Gambia/NPHL-3047/2020|EPI ISL 561309|B.1.5.12|Gambia|2020-07-28	0.0004411558	Africa
Africa|hCoV-19/DRC/2529/2020|EPI ISL 437338|B.1.178|Democratic Republic of the Congo|2020-04-15	Africa|hCoV-19/Gambia/NPHL-3047/2020|EPI ISL 561309|B.1.5.12|Gambia|2020-07-28	0.0004072123	Africa
Africa|hCoV-19/DRC/253/2020|EPI ISL 420838|B.1.5|Democratic Republic of the Congo|2020-03-22	Africa|hCoV-19/Gambia/NPHL-3047/2020|EPI ISL 561309|B.1.5.12|Gambia|2020-07-28	0.0003073446	Africa
Africa|hCoV-19/DRC/2536/2020|EPI ISL 437339|B.1|Democratic Republic of the Congo|2020-04-15	Africa|hCoV-19/Gambia/NPHL-3047/2020|EPI ISL 561309|B.1.5.12|Gambia|2020-07-28	0.0004072123	Africa
Africa|hCoV-19/DRC/254/2020|EPI ISL 420839|B.1|Democratic Republic of the Congo|2020-03-22	Africa|hCoV-19/Gambia/NPHL-3047/2020|EPI ISL 561309|B.1.5.12|Gambia|2020-07-28	0.0003786269	Africa
Africa|hCoV-19/DRC/2563/2020|EPI ISL 437340|B.1.9|Democratic Republic of the Congo|2020-04-15	Africa|hCoV-19/Gambia/NPHL-3047/2020|EPI ISL 561309|B.1.5.12|Gambia|2020-07-28	0.0006108930	Africa
Africa|hCoV-19/DRC/2580/2020|EPI ISL 437341|B.1.5|Democratic Republic of the Congo|2020-04-15	Africa|hCoV-19/Gambia/NPHL-3047/2020|EPI ISL 561309|B.1.5.12|Gambia|2020-07-28	0.0003412562	Africa
Africa|hCoV-19/DRC/2644/2020|EPI ISL 437342|B.1.84|Democratic Republic of the Congo|2020-04-15	Africa|hCoV-19/Gambia/NPHL-3047/2020|EPI ISL 561309|B.1.5.12|Gambia|2020-07-28	0.0004477347	Africa
Africa|hCoV-19/DRC/2670/2020|EPI ISL 437343|B.1.9|Democratic Republic of the Congo|2020-04-15	Africa|hCoV-19/Gambia/NPHL-3047/2020|EPI ISL 561309|B.1.5.12|Gambia|2020-07-28	0.0006448880	Africa
Africa|hCoV-19/DRC/2727/2020|EPI ISL 437344|B.1|Democratic Republic of the Congo|2020-04-16	Africa|hCoV-19/Gambia/NPHL-3047/2020|EPI ISL 561309|B.1.5.12|Gambia|2020-07-28	0.0003454999	Africa
Africa|hCoV-19/DRC/2728/2020|EPI ISL 437345|B.1.84|Democratic Republic of the Congo|2020-04-16	Africa|hCoV-19/Gambia/NPHL-3047/2020|EPI ISL 561309|B.1.5.12|Gambia|2020-07-28	0.0003824392	Africa
Africa|hCoV-19/DRC/2813/2020|EPI ISL 437346|C.14|Democratic Republic of the Congo|2020-04-16	Africa|hCoV-19/Gambia/NPHL-3047/2020|EPI ISL 561309|B.1.5.12|Gambia|2020-07-28	0.0006452912	Africa
Africa|hCoV-19/DRC/2819/2020|EPI ISL 437347|B.1|Democratic Republic of the Congo|2020-04-16	Africa|hCoV-19/Gambia/NPHL-3047/2020|EPI ISL 561309|B.1.5.12|Gambia|2020-07-28	0.0004508333	Africa
Africa|hCoV-19/DRC/2827/2020|EPI ISL 437348|B.1|Democratic Republic of the Congo|2020-04-16	Africa|hCoV-19/Gambia/NPHL-3047/2020|EPI ISL 561309|B.1.5.12|Gambia|2020-07-28	0.0003392996	Africa
Africa|hCoV-19/DRC/2855/2020|EPI ISL 437350|B.1|Democratic Republic of the Congo|2020-04-16	Africa|hCoV-19/Gambia/NPHL-3047/2020|EPI ISL 561309|B.1.5.12|Gambia|2020-07-28	0.0003732703	Africa
Africa|hCoV-19/DRC/2864/2020|EPI ISL 437351|B.1|Democratic Republic of the Congo|2020-04-16	Africa|hCoV-19/Gambia/NPHL-3047/2020|EPI ISL 561309|B.1.5.12|Gambia|2020-07-28	0.0003740660	Africa
Africa|hCoV-19/DRC/2904/2020|EPI ISL 437352|B.1|Democratic Republic of the Congo|2020-04-17	Africa|hCoV-19/Gambia/NPHL-3047/2020|EPI ISL 561309|B.1.5.12|Gambia|2020-07-28	0.0003732703	Africa
Africa|hCoV-19/DRC/2938/2020|EPI ISL 437353|B.1.275|Democratic Republic of the Congo|2020-04-17	Africa|hCoV-19/Gambia/NPHL-3047/2020|EPI ISL 561309|B.1.5.12|Gambia|2020-07-28	0.0005617827	Africa
Africa|hCoV-19/DRC/2939/2020|EPI ISL 437354|B.1|Democratic Republic of the Congo|2020-04-17	Africa|hCoV-19/Gambia/NPHL-3047/2020|EPI ISL 561309|B.1.5.12|Gambia|2020-07-28	0.0004760870	Africa
Africa|hCoV-19/DRC/2942/2020|EPI ISL 437355|B.1|Democratic Republic of the Congo|2020-04-17	Africa|hCoV-19/Gambia/NPHL-3047/2020|EPI ISL 561309|B.1.5.12|Gambia|2020-07-28	0.0004886677	Africa
Africa|hCoV-19/DRC/299/2020|EPI ISL 420840|B.4|Democratic Republic of the Congo|2020-03-20	Africa|hCoV-19/Gambia/NPHL-3047/2020|EPI ISL 561309|B.1.5.12|Gambia|2020-07-28	0.0007944690	Africa
Africa|hCoV-19/DRC/300/2020|EPI ISL 420841|A|Democratic Republic of the Congo|2020-03-22	Africa|hCoV-19/Gambia/NPHL-3047/2020|EPI ISL 561309|B.1.5.12|Gambia|2020-07-28	0.0006159496	Africa
Africa|hCoV-19/DRC/3041/2020|EPI ISL 437356|B.1|Democratic Republic of the Congo|2020-04-18	Africa|hCoV-19/Gambia/NPHL-3047/2020|EPI ISL 561309|B.1.5.12|Gambia|2020-07-28	0.0004089145	Africa
Africa|hCoV-19/DRC/307/2020|EPI ISL 420842|B.1.9|Democratic Republic of the Congo|2020-03	Africa|hCoV-19/Gambia/NPHL-3047/2020|EPI ISL 561309|B.1.5.12|Gambia|2020-07-28	0.0004546689	Africa
Africa|hCoV-19/DRC/3070/2020|EPI ISL 437357|B.1.214|Democratic Republic of the Congo|2020-04-18	Africa|hCoV-19/Gambia/NPHL-3047/2020|EPI ISL 561309|B.1.5.12|Gambia|2020-07-28	0.0004777393	Africa
Africa|hCoV-19/DRC/3089/2020|EPI ISL 437358|B.1.84|Democratic Republic of the Congo|2020-04-19	Africa|hCoV-19/Gambia/NPHL-3047/2020|EPI ISL 561309|B.1.5.12|Gambia|2020-07-28	0.0004077254	Africa
Africa|hCoV-19/DRC/3440/2020|EPI ISL 447597|B.1.84|Democratic Republic of the Congo|2020-04-22	Africa|hCoV-19/Gambia/NPHL-3047/2020|EPI ISL 561309|B.1.5.12|Gambia|2020-07-28	0.0004123624	Africa
Africa|hCoV-19/DRC/3451/2020|EPI ISL 447598|B.1.178|Democratic Republic of the Congo|2020-04-22	Africa|hCoV-19/Gambia/NPHL-3047/2020|EPI ISL 561309|B.1.5.12|Gambia|2020-07-28	0.0004470977	Africa
Africa|hCoV-19/DRC/3453/2020|EPI ISL 447599|B.1.84|Democratic Republic of the Congo|2020-04-22	Africa|hCoV-19/Gambia/NPHL-3047/2020|EPI ISL 561309|B.1.5.12|Gambia|2020-07-28	0.0004126176	Africa
Africa|hCoV-19/DRC/3481/2020|EPI ISL 447600|B.1|Democratic Republic of the Congo|2020-04-22	Africa|hCoV-19/Gambia/NPHL-3047/2020|EPI ISL 561309|B.1.5.12|Gambia|2020-07-28	0.0003528833	Africa
Africa|hCoV-19/DRC/3482/2020|EPI ISL 447601|B.1|Democratic Republic of the Congo|2020-04-22	Africa|hCoV-19/Gambia/NPHL-3047/2020|EPI ISL 561309|B.1.5.12|Gambia|2020-07-28	0.0003814281	Africa
Africa|hCoV-19/DRC/3483/2020|EPI ISL 447602|B.1|Democratic Republic of the Congo|2020-04-22	Africa|hCoV-19/Gambia/NPHL-3047/2020|EPI ISL 561309|B.1.5.12|Gambia|2020-07-28	0.0003523239	Africa
Africa|hCoV-19/DRC/3490/2020|EPI ISL 447603|B.1|Democratic Republic of the Congo|2020-04-22	Africa|hCoV-19/Gambia/NPHL-3047/2020|EPI ISL 561309|B.1.5.12|Gambia|2020-07-28	0.0003787678	Africa
Africa|hCoV-19/DRC/3504/2020|EPI ISL 447604|B.1.149|Democratic Republic of the Congo|2020-04-23	Africa|hCoV-19/Gambia/NPHL-3047/2020|EPI ISL 561309|B.1.5.12|Gambia|2020-07-28	0.0004232269	Africa
Africa|hCoV-19/DRC/352/2020|EPI ISL 420850|B.1.5|Democratic Republic of the Congo|2020-03	Africa|hCoV-19/Gambia/NPHL-3047/2020|EPI ISL 561309|B.1.5.12|Gambia|2020-07-28	0.0003783664	Africa
Africa|hCoV-19/DRC/353/2020|EPI ISL 420843|B.1.5|Democratic Republic of the Congo|2020-03	Africa|hCoV-19/Gambia/NPHL-3047/2020|EPI ISL 561309|B.1.5.12|Gambia|2020-07-28	0.0003095748	Africa
Africa|hCoV-19/DRC/355/2020|EPI ISL 420844|B.1|Democratic Republic of the Congo|2020-03	Africa|hCoV-19/Gambia/NPHL-3047/2020|EPI ISL 561309|B.1.5.12|Gambia|2020-07-28	0.0003405128	Africa
Africa|hCoV-19/DRC/3552/2020|EPI ISL 447605|B.1.84|Democratic Republic of the Congo|2020-04-23	Africa|hCoV-19/Gambia/NPHL-3047/2020|EPI ISL 561309|B.1.5.12|Gambia|2020-07-28	0.0004176093	Africa
Africa|hCoV-19/DRC/3595/2020|EPI ISL 447606|B.1.5|Democratic Republic of the Congo|2020-04-23	Africa|hCoV-19/Gambia/NPHL-3047/2020|EPI ISL 561309|B.1.5.12|Gambia|2020-07-28	0.0003772599	Africa
Africa|hCoV-19/DRC/3632/2020|EPI ISL 447607|B.1.5|Democratic Republic of the Congo|2020-04-23	Africa|hCoV-19/Gambia/NPHL-3047/2020|EPI ISL 561309|B.1.5.12|Gambia|2020-07-28	0.0003784631	Africa
Africa|hCoV-19/DRC/3633/2020|EPI ISL 447230|B.1.5|Democratic Republic of the Congo|2020-04-23	Africa|hCoV-19/Gambia/NPHL-3047/2020|EPI ISL 561309|B.1.5.12|Gambia|2020-07-28	0.0003821038	Africa
Africa|hCoV-19/DRC/3653/2020|EPI ISL 447231|B.1.128|Democratic Republic of the Congo|2020-04-23	Africa|hCoV-19/Gambia/NPHL-3047/2020|EPI ISL 561309|B.1.5.12|Gambia|2020-07-28	0.0005116627	Africa
Africa|hCoV-19/DRC/3659/2020|EPI ISL 447232|B.1.128|Democratic Republic of the Congo|2020-04-23	Africa|hCoV-19/Gambia/NPHL-3047/2020|EPI ISL 561309|B.1.5.12|Gambia|2020-07-28	0.0005121346	Africa
Africa|hCoV-19/DRC/3661/2020|EPI ISL 447233|B.1.128|Democratic Republic of the Congo|2020-04-23	Africa|hCoV-19/Gambia/NPHL-3047/2020|EPI ISL 561309|B.1.5.12|Gambia|2020-07-28	0.0005165427	Africa
Africa|hCoV-19/DRC/3662/2020|EPI ISL 447234|B.1.128|Democratic Republic of the Congo|2020-04-23	Africa|hCoV-19/Gambia/NPHL-3047/2020|EPI ISL 561309|B.1.5.12|Gambia|2020-07-28	0.0005161517	Africa
Africa|hCoV-19/DRC/3664/2020|EPI ISL 447235|B.1.128|Democratic Republic of the Congo|2020-04-23	Africa|hCoV-19/Gambia/NPHL-3047/2020|EPI ISL 561309|B.1.5.12|Gambia|2020-07-28	0.0005162406	Africa
Africa|hCoV-19/DRC/3683/2020|EPI ISL 447236|B.1.5|Democratic Republic of the Congo|2020-04-24	Africa|hCoV-19/Gambia/NPHL-3047/2020|EPI ISL 561309|B.1.5.12|Gambia|2020-07-28	0.0004129000	Africa
Africa|hCoV-19/DRC/3688/2020|EPI ISL 447237|B.1.128|Democratic Republic of the Congo|2020-04-24	Africa|hCoV-19/Gambia/NPHL-3047/2020|EPI ISL 561309|B.1.5.12|Gambia|2020-07-28	0.0005145232	Africa
Africa|hCoV-19/DRC/376/2020|EPI ISL 420851|B.1.6|Democratic Republic of the Congo|2020-03-25	Africa|hCoV-19/Gambia/NPHL-3047/2020|EPI ISL 561309|B.1.5.12|Gambia|2020-07-28	0.0004113631	Africa
Africa|hCoV-19/DRC/3764/2020|EPI ISL 447238|B.1.84|Democratic Republic of the Congo|2020-04-24	Africa|hCoV-19/Gambia/NPHL-3047/2020|EPI ISL 561309|B.1.5.12|Gambia|2020-07-28	0.0004466843	Africa
Africa|hCoV-19/DRC/3768/2020|EPI ISL 447239|B.1.84|Democratic Republic of the Congo|2020-04-24	Africa|hCoV-19/Gambia/NPHL-3047/2020|EPI ISL 561309|B.1.5.12|Gambia|2020-07-28	0.0004126359	Africa
Africa|hCoV-19/DRC/3778/2020|EPI ISL 447240|B.1.128|Democratic Republic of the Congo|2020-04-24	Africa|hCoV-19/Gambia/NPHL-3047/2020|EPI ISL 561309|B.1.5.12|Gambia|2020-07-28	0.0005135194	Africa
Africa|hCoV-19/DRC/3787/2020|EPI ISL 447241|B.1|Democratic Republic of the Congo|2020-04-24	Africa|hCoV-19/Gambia/NPHL-3047/2020|EPI ISL 561309|B.1.5.12|Gambia|2020-07-28	0.0003852116	Africa
Africa|hCoV-19/DRC/3791/2020|EPI ISL 447242|B.1|Democratic Republic of the Congo|2020-04-24	Africa|hCoV-19/Gambia/NPHL-3047/2020|EPI ISL 561309|B.1.5.12|Gambia|2020-07-28	0.0004259063	Africa
Africa|hCoV-19/DRC/3803/2020|EPI ISL 447243|B.1|Democratic Republic of the Congo|2020-04-24	Africa|hCoV-19/Gambia/NPHL-3047/2020|EPI ISL 561309|B.1.5.12|Gambia|2020-07-28	0.0003521626	Africa
Africa|hCoV-19/DRC/3806/2020|EPI ISL 447244|B.1|Democratic Republic of the Congo|2020-04-24	Africa|hCoV-19/Gambia/NPHL-3047/2020|EPI ISL 561309|B.1.5.12|Gambia|2020-07-28	0.0003521379	Africa
Africa|hCoV-19/DRC/3827/2020|EPI ISL 447245|B.1|Democratic Republic of the Congo|2020-04-24	Africa|hCoV-19/Gambia/NPHL-3047/2020|EPI ISL 561309|B.1.5.12|Gambia|2020-07-28	0.0004817032	Africa
Africa|hCoV-19/DRC/3829/2020|EPI ISL 447246|B.1|Democratic Republic of the Congo|2020-04-24	Africa|hCoV-19/Gambia/NPHL-3047/2020|EPI ISL 561309|B.1.5.12|Gambia|2020-07-28	0.0004479031	Africa
Africa|hCoV-19/DRC/3834/2020|EPI ISL 447247|A|Democratic Republic of the Congo|2020-04-25	Africa|hCoV-19/Gambia/NPHL-3047/2020|EPI ISL 561309|B.1.5.12|Gambia|2020-07-28	0.0006926681	Africa
Africa|hCoV-19/DRC/3837/2020|EPI ISL 447248|B.1.128|Democratic Republic of the Congo|2020-04-25	Africa|hCoV-19/Gambia/NPHL-3047/2020|EPI ISL 561309|B.1.5.12|Gambia|2020-07-28	0.0005159030	Africa
Africa|hCoV-19/DRC/3841/2020|EPI ISL 447249|B.1.128|Democratic Republic of the Congo|2020-04-25	Africa|hCoV-19/Gambia/NPHL-3047/2020|EPI ISL 561309|B.1.5.12|Gambia|2020-07-28	0.0005490300	Africa
Africa|hCoV-19/DRC/3842/2020|EPI ISL 471396|B.1.128|Democratic Republic of the Congo|2020-04-25	Africa|hCoV-19/Gambia/NPHL-3047/2020|EPI ISL 561309|B.1.5.12|Gambia|2020-07-28	0.0005430307	Africa
Africa|hCoV-19/DRC/3846/2020|EPI ISL 471397|B.1.84|Democratic Republic of the Congo|2020-04-25	Africa|hCoV-19/Gambia/NPHL-3047/2020|EPI ISL 561309|B.1.5.12|Gambia|2020-07-28	0.0004750908	Africa
Africa|hCoV-19/DRC/3937/2020|EPI ISL 471398|B.1|Democratic Republic of the Congo|2020-04-25	Africa|hCoV-19/Gambia/NPHL-3047/2020|EPI ISL 561309|B.1.5.12|Gambia|2020-07-28	0.0004411467	Africa
Africa|hCoV-19/DRC/3941/2020|EPI ISL 471399|B.1.128|Democratic Republic of the Congo|2020-04-25	Africa|hCoV-19/Gambia/NPHL-3047/2020|EPI ISL 561309|B.1.5.12|Gambia|2020-07-28	0.0005149413	Africa
Africa|hCoV-19/DRC/3947/2020|EPI ISL 471400|B.1.214|Democratic Republic of the Congo|2020-04-25	Africa|hCoV-19/Gambia/NPHL-3047/2020|EPI ISL 561309|B.1.5.12|Gambia|2020-07-28	0.0005429957	Africa
Africa|hCoV-19/DRC/3949/2020|EPI ISL 471401|B.1.84|Democratic Republic of the Congo|2020-04-26	Africa|hCoV-19/Gambia/NPHL-3047/2020|EPI ISL 561309|B.1.5.12|Gambia|2020-07-28	0.0003762587	Africa
Africa|hCoV-19/DRC/396/2020|EPI ISL 420852|B.1.6|Democratic Republic of the Congo|2020-03-26	Africa|hCoV-19/Gambia/NPHL-3047/2020|EPI ISL 561309|B.1.5.12|Gambia|2020-07-28	0.0003767006	Africa
Africa|hCoV-19/DRC/397/2020|EPI ISL 420845|B.1.6|Democratic Republic of the Congo|2020-03-26	Africa|hCoV-19/Gambia/NPHL-3047/2020|EPI ISL 561309|B.1.5.12|Gambia|2020-07-28	0.0003738207	Africa
Africa|hCoV-19/DRC/400/2020|EPI ISL 420846|B.1.5|Democratic Republic of the Congo|2020-03	Africa|hCoV-19/Gambia/NPHL-3047/2020|EPI ISL 561309|B.1.5.12|Gambia|2020-07-28	0.0003408029	Africa
Africa|hCoV-19/DRC/4012/2020|EPI ISL 471402|B.1|Democratic Republic of the Congo|2020-04-26	Africa|hCoV-19/Gambia/NPHL-3047/2020|EPI ISL 561309|B.1.5.12|Gambia|2020-07-28	0.0005090587	Africa
Africa|hCoV-19/DRC/402/2020|EPI ISL 420853|B.1|Democratic Republic of the Congo|2020-03-26	Africa|hCoV-19/Gambia/NPHL-3047/2020|EPI ISL 561309|B.1.5.12|Gambia|2020-07-28	0.0003917360	Africa
Africa|hCoV-19/DRC/4020/2020|EPI ISL 471403|B.1.5|Democratic Republic of the Congo|2020-04-26	Africa|hCoV-19/Gambia/NPHL-3047/2020|EPI ISL 561309|B.1.5.12|Gambia|2020-07-28	0.0004411659	Africa
Africa|hCoV-19/DRC/4026/2020|EPI ISL 471404|B.1.84|Democratic Republic of the Congo|2020-04-27	Africa|hCoV-19/Gambia/NPHL-3047/2020|EPI ISL 561309|B.1.5.12|Gambia|2020-07-28	0.0004090638	Africa
Africa|hCoV-19/DRC/4060/2020|EPI ISL 471405|B.1|Democratic Republic of the Congo|2020-04-27	Africa|hCoV-19/Gambia/NPHL-3047/2020|EPI ISL 561309|B.1.5.12|Gambia|2020-07-28	0.0004420209	Africa
Africa|hCoV-19/DRC/4075/2020|EPI ISL 471406|B.1.214|Democratic Republic of the Congo|2020-04-27	Africa|hCoV-19/Gambia/NPHL-3047/2020|EPI ISL 561309|B.1.5.12|Gambia|2020-07-28	0.0005135419	Africa
Africa|hCoV-19/DRC/4084/2020|EPI ISL 471407|B.1.214|Democratic Republic of the Congo|2020-04-27	Africa|hCoV-19/Gambia/NPHL-3047/2020|EPI ISL 561309|B.1.5.12|Gambia|2020-07-28	0.0005435491	Africa
Africa|hCoV-19/DRC/4132/2020|EPI ISL 471408|B.1|Democratic Republic of the Congo|2020-04-27	Africa|hCoV-19/Gambia/NPHL-3047/2020|EPI ISL 561309|B.1.5.12|Gambia|2020-07-28	0.0004750795	Africa
Africa|hCoV-19/DRC/4141/2020|EPI ISL 471409|B.1.128|Democratic Republic of the Congo|2020-04-27	Africa|hCoV-19/Gambia/NPHL-3047/2020|EPI ISL 561309|B.1.5.12|Gambia|2020-07-28	0.0005090586	Africa
Africa|hCoV-19/DRC/4145/2020|EPI ISL 471410|B.1|Democratic Republic of the Congo|2020-04-27	Africa|hCoV-19/Gambia/NPHL-3047/2020|EPI ISL 561309|B.1.5.12|Gambia|2020-07-28	0.0004072041	Africa
Africa|hCoV-19/DRC/4194/2020|EPI ISL 471414|B.1.5|Democratic Republic of the Congo|2020-04-28	Africa|hCoV-19/Gambia/NPHL-3047/2020|EPI ISL 561309|B.1.5.12|Gambia|2020-07-28	0.0004071944	Africa
Africa|hCoV-19/DRC/4250/2020|EPI ISL 471415|B.1.1.1|Democratic Republic of the Congo|2020-04-28	Africa|hCoV-19/Gambia/NPHL-3047/2020|EPI ISL 561309|B.1.5.12|Gambia|2020-07-28	0.0006109515	Africa
Africa|hCoV-19/DRC/4279/2020|EPI ISL 514114|B.1|Democratic Republic of the Congo|2020-04-28	Africa|hCoV-19/Gambia/NPHL-3047/2020|EPI ISL 561309|B.1.5.12|Gambia|2020-07-28	0.0004473177	Africa
Africa|hCoV-19/DRC/4282/2020|EPI ISL 514103|B.1.128|Democratic Republic of the Congo|2020-04-08	Africa|hCoV-19/Gambia/NPHL-3047/2020|EPI ISL 561309|B.1.5.12|Gambia|2020-07-28	0.0004817980	Africa
Africa|hCoV-19/DRC/4284/2020|EPI ISL 514115|B.1.128|Democratic Republic of the Congo|2020-04-28	Africa|hCoV-19/Gambia/NPHL-3047/2020|EPI ISL 561309|B.1.5.12|Gambia|2020-07-28	0.0004817483	Africa
Africa|hCoV-19/DRC/431/2020|EPI ISL 420847|B.1.147|Democratic Republic of the Congo|2020-03-26	Africa|hCoV-19/Gambia/NPHL-3047/2020|EPI ISL 561309|B.1.5.12|Gambia|2020-07-28	0.0003738172	Africa
Africa|hCoV-19/DRC/4418/2020|EPI ISL 496506|B.1.128|Democratic Republic of the Congo|2020-04-29	Africa|hCoV-19/Gambia/NPHL-3047/2020|EPI ISL 561309|B.1.5.12|Gambia|2020-07-28	0.0005162050	Africa
Africa|hCoV-19/DRC/4422/2020|EPI ISL 496507|B.1.128|Democratic Republic of the Congo|2020-04-29	Africa|hCoV-19/Gambia/NPHL-3047/2020|EPI ISL 561309|B.1.5.12|Gambia|2020-07-28	0.0004872973	Africa
Africa|hCoV-19/DRC/4427/2020|EPI ISL 496508|B.1.128|Democratic Republic of the Congo|2020-04-29	Africa|hCoV-19/Gambia/NPHL-3047/2020|EPI ISL 561309|B.1.5.12|Gambia|2020-07-28	0.0004917119	Africa
Africa|hCoV-19/DRC/4429/2020|EPI ISL 513589|B.1.128|Democratic Republic of the Congo|2020-04-29	Africa|hCoV-19/Gambia/NPHL-3047/2020|EPI ISL 561309|B.1.5.12|Gambia|2020-07-28	0.0004917464	Africa
Africa|hCoV-19/DRC/4430/2020|EPI ISL 496509|B.1.128|Democratic Republic of the Congo|2020-04-29	Africa|hCoV-19/Gambia/NPHL-3047/2020|EPI ISL 561309|B.1.5.12|Gambia|2020-07-28	0.0004822123	Africa
Africa|hCoV-19/DRC/4437/2020|EPI ISL 513590|B.1.128|Democratic Republic of the Congo|2020-05-02	Africa|hCoV-19/Gambia/NPHL-3047/2020|EPI ISL 561309|B.1.5.12|Gambia|2020-07-28	0.0005269747	Africa
Africa|hCoV-19/DRC/4442/2020|EPI ISL 496510|B.1.128|Democratic Republic of the Congo|2020-04-29	Africa|hCoV-19/Gambia/NPHL-3047/2020|EPI ISL 561309|B.1.5.12|Gambia|2020-07-28	0.0004877553	Africa
Africa|hCoV-19/DRC/4444/2020|EPI ISL 514104|B.1.128|Democratic Republic of the Congo|2020-04-29	Africa|hCoV-19/Gambia/NPHL-3047/2020|EPI ISL 561309|B.1.5.12|Gambia|2020-07-28	0.0004802280	Africa
Africa|hCoV-19/DRC/445/2020|EPI ISL 420848|B.1|Democratic Republic of the Congo|2020-03	Africa|hCoV-19/Gambia/NPHL-3047/2020|EPI ISL 561309|B.1.5.12|Gambia|2020-07-28	0.0003531650	Africa
Africa|hCoV-19/DRC/4501/2020|EPI ISL 513591|B.1.5|Democratic Republic of the Congo|2020-05-30	Africa|hCoV-19/Gambia/NPHL-3047/2020|EPI ISL 561309|B.1.5.12|Gambia|2020-07-28	0.0003864328	Africa
Africa|hCoV-19/DRC/4516/2020|EPI ISL 487192|B.1.1.275|Democratic Republic of the Congo|2020-04-28	Africa|hCoV-19/Gambia/NPHL-3047/2020|EPI ISL 561309|B.1.5.12|Gambia|2020-07-28	0.0004461983	Africa
Africa|hCoV-19/DRC/4524/2020|EPI ISL 513597|A|Democratic Republic of the Congo|2020-04-30	Africa|hCoV-19/Gambia/NPHL-3047/2020|EPI ISL 561309|B.1.5.12|Gambia|2020-07-28	0.0006852808	Africa
Africa|hCoV-19/DRC/4541/2020|EPI ISL 513598|B.1|Democratic Republic of the Congo|2020-04-30	Africa|hCoV-19/Gambia/NPHL-3047/2020|EPI ISL 561309|B.1.5.12|Gambia|2020-07-28	0.0004751630	Africa
Africa|hCoV-19/DRC/4551/2020|EPI ISL 513599|B.1.178|Democratic Republic of the Congo|2020-04-30	Africa|hCoV-19/Gambia/NPHL-3047/2020|EPI ISL 561309|B.1.5.12|Gambia|2020-07-28	0.0005194700	Africa
Africa|hCoV-19/DRC/4561/2020|EPI ISL 513600|B.1|Democratic Republic of the Congo|2020-04-30	Africa|hCoV-19/Gambia/NPHL-3047/2020|EPI ISL 561309|B.1.5.12|Gambia|2020-07-28	0.0004411359	Africa
Africa|hCoV-19/DRC/4562/2020|EPI ISL 513601|B.1.214|Democratic Republic of the Congo|2020-04-30	Africa|hCoV-19/Gambia/NPHL-3047/2020|EPI ISL 561309|B.1.5.12|Gambia|2020-07-28	0.0004411468	Africa
Africa|hCoV-19/DRC/4568/2020|EPI ISL 513602|B.1|Democratic Republic of the Congo|2020-04-30	Africa|hCoV-19/Gambia/NPHL-3047/2020|EPI ISL 561309|B.1.5.12|Gambia|2020-07-28	0.0004458406	Africa
Africa|hCoV-19/DRC/4578/2020|EPI ISL 513603|B.1|Democratic Republic of the Congo|2020-04-30	Africa|hCoV-19/Gambia/NPHL-3047/2020|EPI ISL 561309|B.1.5.12|Gambia|2020-07-28	0.0004832444	Africa
Africa|hCoV-19/DRC/4613/2020|EPI ISL 513604|B.1.214|Democratic Republic of the Congo|2020-04-30	Africa|hCoV-19/Gambia/NPHL-3047/2020|EPI ISL 561309|B.1.5.12|Gambia|2020-07-28	0.0004793848	Africa
Africa|hCoV-19/DRC/4614/2020|EPI ISL 513605|B.1|Democratic Republic of the Congo|2020-04-30	Africa|hCoV-19/Gambia/NPHL-3047/2020|EPI ISL 561309|B.1.5.12|Gambia|2020-07-28	0.0005769682	Africa
Africa|hCoV-19/DRC/4631/2020|EPI ISL 513606|B.1.5|Democratic Republic of the Congo|2020-04-30	Africa|hCoV-19/Gambia/NPHL-3047/2020|EPI ISL 561309|B.1.5.12|Gambia|2020-07-28	0.0005770075	Africa
Africa|hCoV-19/DRC/4633/2020|EPI ISL 513607|B.1.128|Democratic Republic of the Congo|2020-04-30	Africa|hCoV-19/Gambia/NPHL-3047/2020|EPI ISL 561309|B.1.5.12|Gambia|2020-07-28	0.0005430309	Africa
Africa|hCoV-19/DRC/4642/2020|EPI ISL 513608|B.1.128|Democratic Republic of the Congo|2020-04-30	Africa|hCoV-19/Gambia/NPHL-3047/2020|EPI ISL 561309|B.1.5.12|Gambia|2020-07-28	0.0005430069	Africa
Africa|hCoV-19/DRC/4647/2020|EPI ISL 513609|B.1.128|Democratic Republic of the Congo|2020-04-30	Africa|hCoV-19/Gambia/NPHL-3047/2020|EPI ISL 561309|B.1.5.12|Gambia|2020-07-28	0.0005090586	Africa
Africa|hCoV-19/DRC/4653/2020|EPI ISL 513610|B.1.128|Democratic Republic of the Congo|2020-04-30	Africa|hCoV-19/Gambia/NPHL-3047/2020|EPI ISL 561309|B.1.5.12|Gambia|2020-07-28	0.0005430622	Africa
Africa|hCoV-19/DRC/4681/2020|EPI ISL 514116|B.1.128|Democratic Republic of the Congo|2020-04-30	Africa|hCoV-19/Gambia/NPHL-3047/2020|EPI ISL 561309|B.1.5.12|Gambia|2020-07-28	0.0004877552	Africa
Africa|hCoV-19/DRC/4683/2020|EPI ISL 514105|B.1.5|Democratic Republic of the Congo|2020-04-30	Africa|hCoV-19/Gambia/NPHL-3047/2020|EPI ISL 561309|B.1.5.12|Gambia|2020-07-28	0.0005211719	Africa
Africa|hCoV-19/DRC/4685/2020|EPI ISL 514106|B.1.128|Democratic Republic of the Congo|2020-04-30	Africa|hCoV-19/Gambia/NPHL-3047/2020|EPI ISL 561309|B.1.5.12|Gambia|2020-07-28	0.0005501131	Africa
Africa|hCoV-19/DRC/4690/2020|EPI ISL 514117|B.1.128|Democratic Republic of the Congo|2020-04-30	Africa|hCoV-19/Gambia/NPHL-3047/2020|EPI ISL 561309|B.1.5.12|Gambia|2020-07-28	0.0005164894	Africa
Africa|hCoV-19/DRC/4693/2020|EPI ISL 514118|B.1.128|Democratic Republic of the Congo|2020-04-30	Africa|hCoV-19/Gambia/NPHL-3047/2020|EPI ISL 561309|B.1.5.12|Gambia|2020-07-28	0.0005154247	Africa
Africa|hCoV-19/DRC/4694/2020|EPI ISL 514107|B.1.128|Democratic Republic of the Congo|2020-04-30	Africa|hCoV-19/Gambia/NPHL-3047/2020|EPI ISL 561309|B.1.5.12|Gambia|2020-07-28	0.0005215705	Africa
Africa|hCoV-19/DRC/4720/2020|EPI ISL 514108|B.1.84|Democratic Republic of the Congo|2020-05-01	Africa|hCoV-19/Gambia/NPHL-3047/2020|EPI ISL 561309|B.1.5.12|Gambia|2020-07-28	0.0004449249	Africa
Africa|hCoV-19/DRC/4785/2020|EPI ISL 514119|B.1.84|Democratic Republic of the Congo|2020-05-01	Africa|hCoV-19/Gambia/NPHL-3047/2020|EPI ISL 561309|B.1.5.12|Gambia|2020-07-28	0.0005842324	Africa
Africa|hCoV-19/DRC/5019/2020|EPI ISL 496511|B.1|Democratic Republic of the Congo|2020-05-02	Africa|hCoV-19/Gambia/NPHL-3047/2020|EPI ISL 561309|B.1.5.12|Gambia|2020-07-28	0.0005022825	Africa
Africa|hCoV-19/DRC/5094/2020|EPI ISL 496491|B.1.84|Democratic Republic of the Congo|2020-05-02	Africa|hCoV-19/Gambia/NPHL-3047/2020|EPI ISL 561309|B.1.5.12|Gambia|2020-07-28	0.0004521678	Africa
Africa|hCoV-19/DRC/5186/2020|EPI ISL 496512|B.1|Democratic Republic of the Congo|2020-05-03	Africa|hCoV-19/Gambia/NPHL-3047/2020|EPI ISL 561309|B.1.5.12|Gambia|2020-07-28	0.0004873410	Africa
Africa|hCoV-19/DRC/5187/2020|EPI ISL 513619|B.1|Democratic Republic of the Congo|2020-05-03	Africa|hCoV-19/Gambia/NPHL-3047/2020|EPI ISL 561309|B.1.5.12|Gambia|2020-07-28	0.0004811785	Africa
Africa|hCoV-19/DRC/5205/2020|EPI ISL 487365|B.1.1.275|Democratic Republic of the Congo|2020-05-01	Africa|hCoV-19/Gambia/NPHL-3047/2020|EPI ISL 561309|B.1.5.12|Gambia|2020-07-28	0.0004884821	Africa
Africa|hCoV-19/DRC/521/2020|EPI ISL 420854|B.1.5|Democratic Republic of the Congo|2020-03-25	Africa|hCoV-19/Gambia/NPHL-3047/2020|EPI ISL 561309|B.1.5.12|Gambia|2020-07-28	0.0003071871	Africa
Africa|hCoV-19/DRC/5210/2020|EPI ISL 487369|B.1.1.275|Democratic Republic of the Congo|2020-05-01	Africa|hCoV-19/Gambia/NPHL-3047/2020|EPI ISL 561309|B.1.5.12|Gambia|2020-07-28	0.0004867790	Africa
Africa|hCoV-19/DRC/523/2020|EPI ISL 420849|B.1.1.1|Democratic Republic of the Congo|2020-03-28	Africa|hCoV-19/Gambia/NPHL-3047/2020|EPI ISL 561309|B.1.5.12|Gambia|2020-07-28	0.0005105677	Africa
Africa|hCoV-19/DRC/5240/2020|EPI ISL 496492|B.1|Democratic Republic of the Congo|2020-05-03	Africa|hCoV-19/Gambia/NPHL-3047/2020|EPI ISL 561309|B.1.5.12|Gambia|2020-07-28	0.0003787927	Africa
Africa|hCoV-19/DRC/5377/2020|EPI ISL 496513|B.1|Democratic Republic of the Congo|2020-05-04	Africa|hCoV-19/Gambia/NPHL-3047/2020|EPI ISL 561309|B.1.5.12|Gambia|2020-07-28	0.0004476672	Africa
Africa|hCoV-19/DRC/5538/2020|EPI ISL 514120|B.1|Democratic Republic of the Congo|2020-05-05	Africa|hCoV-19/Gambia/NPHL-3047/2020|EPI ISL 561309|B.1.5.12|Gambia|2020-07-28	0.0003887544	Africa
Africa|hCoV-19/DRC/5651/2020|EPI ISL 496493|B.1.1.1|Democratic Republic of the Congo|2020-05-06	Africa|hCoV-19/Gambia/NPHL-3047/2020|EPI ISL 561309|B.1.5.12|Gambia|2020-07-28	0.0005621994	Africa
Africa|hCoV-19/DRC/5705/2020|EPI ISL 496494|B.1.84|Democratic Republic of the Congo|2020-05-06	Africa|hCoV-19/Gambia/NPHL-3047/2020|EPI ISL 561309|B.1.5.12|Gambia|2020-07-28	0.0004292375	Africa
Africa|hCoV-19/DRC/5735/2020|EPI ISL 496495|B.1.214|Democratic Republic of the Congo|2020-05-06	Africa|hCoV-19/Gambia/NPHL-3047/2020|EPI ISL 561309|B.1.5.12|Gambia|2020-07-28	0.0004243762	Africa
Africa|hCoV-19/DRC/5815/2020|EPI ISL 495629|B.1.214|Democratic Republic of the Congo|2020-05-06	Africa|hCoV-19/Gambia/NPHL-3047/2020|EPI ISL 561309|B.1.5.12|Gambia|2020-07-28	0.0004954297	Africa
Africa|hCoV-19/DRC/5907/2020|EPI ISL 496496|B.1.84|Democratic Republic of the Congo|2020-05-07	Africa|hCoV-19/Gambia/NPHL-3047/2020|EPI ISL 561309|B.1.5.12|Gambia|2020-07-28	0.0005365372	Africa
Africa|hCoV-19/DRC/5913/2020|EPI ISL 496497|B.1|Democratic Republic of the Congo|2020-05-07	Africa|hCoV-19/Gambia/NPHL-3047/2020|EPI ISL 561309|B.1.5.12|Gambia|2020-07-28	0.0004870479	Africa
Africa|hCoV-19/DRC/5927/2020|EPI ISL 496498|B.1.9|Democratic Republic of the Congo|2020-05-07	Africa|hCoV-19/Gambia/NPHL-3047/2020|EPI ISL 561309|B.1.5.12|Gambia|2020-07-28	0.0006962261	Africa
Africa|hCoV-19/DRC/5957/2020|EPI ISL 496499|B.1.5|Democratic Republic of the Congo|2020-05-07	Africa|hCoV-19/Gambia/NPHL-3047/2020|EPI ISL 561309|B.1.5.12|Gambia|2020-07-28	0.0003435809	Africa
Africa|hCoV-19/DRC/5964/2020|EPI ISL 496500|B.1.178|Democratic Republic of the Congo|2020-05-07	Africa|hCoV-19/Gambia/NPHL-3047/2020|EPI ISL 561309|B.1.5.12|Gambia|2020-07-28	0.0003612963	Africa
Africa|hCoV-19/DRC/5996/2020|EPI ISL 496514|B.1.84|Democratic Republic of the Congo|2020-05-08	Africa|hCoV-19/Gambia/NPHL-3047/2020|EPI ISL 561309|B.1.5.12|Gambia|2020-07-28	0.0004524192	Africa
Africa|hCoV-19/DRC/6026/2020|EPI ISL 513622|B.1.1.1|Democratic Republic of the Congo|2020-05-08	Africa|hCoV-19/Gambia/NPHL-3047/2020|EPI ISL 561309|B.1.5.12|Gambia|2020-07-28	0.0006280076	Africa
Africa|hCoV-19/DRC/6143/2020|EPI ISL 496515|B.1|Democratic Republic of the Congo|2020-05-08	Africa|hCoV-19/Gambia/NPHL-3047/2020|EPI ISL 561309|B.1.5.12|Gambia|2020-07-28	0.0004217250	Africa
Africa|hCoV-19/DRC/6151/2020|EPI ISL 513620|B.1.214|Democratic Republic of the Congo|2020-05-08	Africa|hCoV-19/Gambia/NPHL-3047/2020|EPI ISL 561309|B.1.5.12|Gambia|2020-07-28	0.0004837734	Africa
Africa|hCoV-19/DRC/6163/2020|EPI ISL 513623|B.1.214|Democratic Republic of the Congo|2020-05-08	Africa|hCoV-19/Gambia/NPHL-3047/2020|EPI ISL 561309|B.1.5.12|Gambia|2020-07-28	0.0004895581	Africa
Africa|hCoV-19/DRC/6203/2020|EPI ISL 514109|B.1|Democratic Republic of the Congo|2020-05-09	Africa|hCoV-19/Gambia/NPHL-3047/2020|EPI ISL 561309|B.1.5.12|Gambia|2020-07-28	0.0005860221	Africa
Africa|hCoV-19/DRC/6209/2020|EPI ISL 514110|B.1.84|Democratic Republic of the Congo|2020-05-09	Africa|hCoV-19/Gambia/NPHL-3047/2020|EPI ISL 561309|B.1.5.12|Gambia|2020-07-28	0.0004129341	Africa
Africa|hCoV-19/DRC/6227/2020|EPI ISL 514121|B.1.84|Democratic Republic of the Congo|2020-05-09	Africa|hCoV-19/Gambia/NPHL-3047/2020|EPI ISL 561309|B.1.5.12|Gambia|2020-07-28	0.0004134890	Africa
Africa|hCoV-19/DRC/6313/2020|EPI ISL 496516|B.1.84|Democratic Republic of the Congo|2020-05-09	Africa|hCoV-19/Gambia/NPHL-3047/2020|EPI ISL 561309|B.1.5.12|Gambia|2020-07-28	0.0005393011	Africa
Africa|hCoV-19/DRC/6338/2020|EPI ISL 495630|B.1|Democratic Republic of the Congo|2020-05-09	Africa|hCoV-19/Gambia/NPHL-3047/2020|EPI ISL 561309|B.1.5.12|Gambia|2020-07-28	0.0004619493	Africa
Africa|hCoV-19/DRC/6341/2020|EPI ISL 495631|B.1|Democratic Republic of the Congo|2020-05-09	Africa|hCoV-19/Gambia/NPHL-3047/2020|EPI ISL 561309|B.1.5.12|Gambia|2020-07-28	0.0005728309	Africa
Africa|hCoV-19/DRC/6342/2020|EPI ISL 495632|B.1|Democratic Republic of the Congo|2020-05-09	Africa|hCoV-19/Gambia/NPHL-3047/2020|EPI ISL 561309|B.1.5.12|Gambia|2020-07-28	0.0005271860	Africa
Africa|hCoV-19/DRC/6361/2020|EPI ISL 495633|B.1|Democratic Republic of the Congo|2020-05-09	Africa|hCoV-19/Gambia/NPHL-3047/2020|EPI ISL 561309|B.1.5.12|Gambia|2020-07-28	0.0004307053	Africa
Africa|hCoV-19/DRC/6380/2020|EPI ISL 513611|B.1.1.275|Democratic Republic of the Congo|2020-05-04	Africa|hCoV-19/Gambia/NPHL-3047/2020|EPI ISL 561309|B.1.5.12|Gambia|2020-07-28	0.0004892501	Africa
Africa|hCoV-19/DRC/6384/2020|EPI ISL 513612|B.1.1.275|Democratic Republic of the Congo|2020-05-07	Africa|hCoV-19/Gambia/NPHL-3047/2020|EPI ISL 561309|B.1.5.12|Gambia|2020-07-28	0.0004537504	Africa
Africa|hCoV-19/DRC/6386/2020|EPI ISL 513613|B.1.1.275|Democratic Republic of the Congo|2020-05-07	Africa|hCoV-19/Gambia/NPHL-3047/2020|EPI ISL 561309|B.1.5.12|Gambia|2020-07-28	0.0004453273	Africa
Africa|hCoV-19/DRC/6389/2020|EPI ISL 513614|B.1.84|Democratic Republic of the Congo|2020-05-07	Africa|hCoV-19/Gambia/NPHL-3047/2020|EPI ISL 561309|B.1.5.12|Gambia|2020-07-28	0.0005214201	Africa
Africa|hCoV-19/DRC/6390/2020|EPI ISL 513615|B.1.1.275|Democratic Republic of the Congo|2020-05-04	Africa|hCoV-19/Gambia/NPHL-3047/2020|EPI ISL 561309|B.1.5.12|Gambia|2020-07-28	0.0005488887	Africa
Africa|hCoV-19/DRC/6392/2020|EPI ISL 513616|B.1|Democratic Republic of the Congo|2020-05-04	Africa|hCoV-19/Gambia/NPHL-3047/2020|EPI ISL 561309|B.1.5.12|Gambia|2020-07-28	0.0003083160	Africa
Africa|hCoV-19/DRC/6395/2020|EPI ISL 513617|B.1.1.275|Democratic Republic of the Congo|2020-05-07	Africa|hCoV-19/Gambia/NPHL-3047/2020|EPI ISL 561309|B.1.5.12|Gambia|2020-07-28	0.0005770349	Africa
Africa|hCoV-19/DRC/6398/2020|EPI ISL 513618|B.1.1.275|Democratic Republic of the Congo|2020-05-07	Africa|hCoV-19/Gambia/NPHL-3047/2020|EPI ISL 561309|B.1.5.12|Gambia|2020-07-28	0.0004751344	Africa
Africa|hCoV-19/DRC/6724/2020|EPI ISL 495634|B.1|Democratic Republic of the Congo|2020-05-11	Africa|hCoV-19/Gambia/NPHL-3047/2020|EPI ISL 561309|B.1.5.12|Gambia|2020-07-28	0.0004129285	Africa
Africa|hCoV-19/DRC/6743/2020|EPI ISL 495635|B.1.149|Democratic Republic of the Congo|2020-05-11	Africa|hCoV-19/Gambia/NPHL-3047/2020|EPI ISL 561309|B.1.5.12|Gambia|2020-07-28	0.0004284803	Africa
Africa|hCoV-19/DRC/6783/2020|EPI ISL 496501|B.1.149|Democratic Republic of the Congo|2020-05-11	Africa|hCoV-19/Gambia/NPHL-3047/2020|EPI ISL 561309|B.1.5.12|Gambia|2020-07-28	0.0004613755	Africa
Africa|hCoV-19/DRC/6784/2020|EPI ISL 495636|B.1|Democratic Republic of the Congo|2020-05-11	Africa|hCoV-19/Gambia/NPHL-3047/2020|EPI ISL 561309|B.1.5.12|Gambia|2020-07-28	0.0003778480	Africa
Africa|hCoV-19/DRC/6786/2020|EPI ISL 495637|B.1.178|Democratic Republic of the Congo|2020-05-11	Africa|hCoV-19/Gambia/NPHL-3047/2020|EPI ISL 561309|B.1.5.12|Gambia|2020-07-28	0.0004821230	Africa
Africa|hCoV-19/DRC/6791/2020|EPI ISL 495638|B.1.178|Democratic Republic of the Congo|2020-05-11	Africa|hCoV-19/Gambia/NPHL-3047/2020|EPI ISL 561309|B.1.5.12|Gambia|2020-07-28	0.0004493782	Africa
Africa|hCoV-19/DRC/6792/2020|EPI ISL 495639|B.1|Democratic Republic of the Congo|2020-05-11	Africa|hCoV-19/Gambia/NPHL-3047/2020|EPI ISL 561309|B.1.5.12|Gambia|2020-07-28	0.0004320187	Africa
Africa|hCoV-19/DRC/6801/2020|EPI ISL 514111|B.1|Democratic Republic of the Congo|2020-05-11	Africa|hCoV-19/Gambia/NPHL-3047/2020|EPI ISL 561309|B.1.5.12|Gambia|2020-07-28	0.0006251912	Africa
Africa|hCoV-19/DRC/6853/2020|EPI ISL 496502|B.1.214|Democratic Republic of the Congo|2020-05-11	Africa|hCoV-19/Gambia/NPHL-3047/2020|EPI ISL 561309|B.1.5.12|Gambia|2020-07-28	0.0004194963	Africa
Africa|hCoV-19/DRC/6854/2020|EPI ISL 496503|B.1|Democratic Republic of the Congo|2020-05-11	Africa|hCoV-19/Gambia/NPHL-3047/2020|EPI ISL 561309|B.1.5.12|Gambia|2020-07-28	0.0006052984	Africa
Africa|hCoV-19/DRC/6875/2020|EPI ISL 496504|B.1|Democratic Republic of the Congo|2020-05-11	Africa|hCoV-19/Gambia/NPHL-3047/2020|EPI ISL 561309|B.1.5.12|Gambia|2020-07-28	0.0004129483	Africa
Africa|hCoV-19/DRC/7042/2020|EPI ISL 513592|B.1.214|Democratic Republic of the Congo|2020-05-12	Africa|hCoV-19/Gambia/NPHL-3047/2020|EPI ISL 561309|B.1.5.12|Gambia|2020-07-28	0.0004461374	Africa
Africa|hCoV-19/DRC/7061/2020|EPI ISL 513593|B.1|Democratic Republic of the Congo|2020-05-12	Africa|hCoV-19/Gambia/NPHL-3047/2020|EPI ISL 561309|B.1.5.12|Gambia|2020-07-28	0.0003913641	Africa
Africa|hCoV-19/DRC/7140/2020|EPI ISL 513594|B.1.214|Democratic Republic of the Congo|2020-05-12	Africa|hCoV-19/Gambia/NPHL-3047/2020|EPI ISL 561309|B.1.5.12|Gambia|2020-07-28	0.0005233900	Africa
Africa|hCoV-19/DRC/7200/2020|EPI ISL 514112|B.1|Democratic Republic of the Congo|2020-05-13	Africa|hCoV-19/Gambia/NPHL-3047/2020|EPI ISL 561309|B.1.5.12|Gambia|2020-07-28	0.0005135472	Africa
Africa|hCoV-19/DRC/7211/2020|EPI ISL 514122|B.1.149|Democratic Republic of the Congo|2020-05-13	Africa|hCoV-19/Gambia/NPHL-3047/2020|EPI ISL 561309|B.1.5.12|Gambia|2020-07-28	0.0005154831	Africa
Africa|hCoV-19/DRC/7248/2020|EPI ISL 514123|B.1|Democratic Republic of the Congo|2020-05-13	Africa|hCoV-19/Gambia/NPHL-3047/2020|EPI ISL 561309|B.1.5.12|Gambia|2020-07-28	0.0004216864	Africa
Africa|hCoV-19/DRC/7255/2020|EPI ISL 514124|B.1.149|Democratic Republic of the Congo|2020-05-13	Africa|hCoV-19/Gambia/NPHL-3047/2020|EPI ISL 561309|B.1.5.12|Gambia|2020-07-28	0.0005545389	Africa
Africa|hCoV-19/DRC/73/2020|EPI ISL 417941|B.1.178|Democratic Republic of the Congo|2020-03-18	Africa|hCoV-19/Gambia/NPHL-3047/2020|EPI ISL 561309|B.1.5.12|Gambia|2020-07-28	0.0003430201	Africa
Africa|hCoV-19/DRC/7386/2020|EPI ISL 513595|B.1.5|Democratic Republic of the Congo|2020-05-14	Africa|hCoV-19/Gambia/NPHL-3047/2020|EPI ISL 561309|B.1.5.12|Gambia|2020-07-28	0.0003534518	Africa
Africa|hCoV-19/DRC/7430/2020|EPI ISL 496517|B.1.1.1|Democratic Republic of the Congo|2020-05-14	Africa|hCoV-19/Gambia/NPHL-3047/2020|EPI ISL 561309|B.1.5.12|Gambia|2020-07-28	0.0007608638	Africa
Africa|hCoV-19/DRC/7434/2020|EPI ISL 513621|B.1.1.1|Democratic Republic of the Congo|2020-05-14	Africa|hCoV-19/Gambia/NPHL-3047/2020|EPI ISL 561309|B.1.5.12|Gambia|2020-07-28	0.0007392002	Africa
Africa|hCoV-19/DRC/7471/2020|EPI ISL 513596|B.1.214|Democratic Republic of the Congo|2020-05-14	Africa|hCoV-19/Gambia/NPHL-3047/2020|EPI ISL 561309|B.1.5.12|Gambia|2020-07-28	0.0005530334	Africa
Africa|hCoV-19/DRC/7488/2020|EPI ISL 514113|B.1.1|Democratic Republic of the Congo|2020-05-14	Africa|hCoV-19/Gambia/NPHL-3047/2020|EPI ISL 561309|B.1.5.12|Gambia|2020-07-28	0.0004128588	Africa
Africa|hCoV-19/DRC/7713/2020|EPI ISL 495640|B.1|Democratic Republic of the Congo|2020-05-14	Africa|hCoV-19/Gambia/NPHL-3047/2020|EPI ISL 561309|B.1.5.12|Gambia|2020-07-28	0.0006350616	Africa
Africa|hCoV-19/DRC/7864/2020|EPI ISL 496505|B.1.214|Democratic Republic of the Congo|2020-05-15	Africa|hCoV-19/Gambia/NPHL-3047/2020|EPI ISL 561309|B.1.5.12|Gambia|2020-07-28	0.0005257944	Africa
Africa|hCoV-19/DRC/7920/2020|EPI ISL 495641|B.1|Democratic Republic of the Congo|2020-05-15	Africa|hCoV-19/Gambia/NPHL-3047/2020|EPI ISL 561309|B.1.5.12|Gambia|2020-07-28	0.0005166773	Africa
Africa|hCoV-19/DRC/80/2020|EPI ISL 417942|B.1.178|Democratic Republic of the Congo|2020-03-18	Africa|hCoV-19/Gambia/NPHL-3047/2020|EPI ISL 561309|B.1.5.12|Gambia|2020-07-28	0.0003408111	Africa
Africa|hCoV-19/DRC/8018/2020|EPI ISL 514125|B.1.5|Democratic Republic of the Congo|2020-05-15	Africa|hCoV-19/Gambia/NPHL-3047/2020|EPI ISL 561309|B.1.5.12|Gambia|2020-07-28	0.0005348923	Africa
Africa|hCoV-19/DRC/81/2020|EPI ISL 417944|B.1.9|Democratic Republic of the Congo|2020-03-18	Africa|hCoV-19/Gambia/NPHL-3047/2020|EPI ISL 561309|B.1.5.12|Gambia|2020-07-28	0.0004444944	Africa
Africa|hCoV-19/DRC/82/2020|EPI ISL 417946|B.1.5|Democratic Republic of the Congo|2020-03-18	Africa|hCoV-19/Gambia/NPHL-3047/2020|EPI ISL 561309|B.1.5.12|Gambia|2020-07-28	0.0003053638	Africa
Africa|hCoV-19/DRC/94/2020|EPI ISL 417947|B.1|Democratic Republic of the Congo|2020-03-19	Africa|hCoV-19/Gambia/NPHL-3047/2020|EPI ISL 561309|B.1.5.12|Gambia|2020-07-28	0.0003394530	Africa
Africa|hCoV-19/DRC/998/2020|EPI ISL 429254|B.1|Democratic Republic of the Congo|2020-04-03	Africa|hCoV-19/Gambia/NPHL-3047/2020|EPI ISL 561309|B.1.5.12|Gambia|2020-07-28	0.0004295952	Africa
Africa|hCoV-19/DRC/KN-0038/2020|EPI ISL 417434|B.1.128|Democratic Republic of the Congo|2020-03-14	Africa|hCoV-19/Gambia/NPHL-3047/2020|EPI ISL 561309|B.1.5.12|Gambia|2020-07-28	0.0004633556	Africa
Africa|hCoV-19/DRC/KN-0054/2020|EPI ISL 417437|B.1.178|Democratic Republic of the Congo|2020-03-17	Africa|hCoV-19/Gambia/NPHL-3047/2020|EPI ISL 561309|B.1.5.12|Gambia|2020-07-28	0.0003736937	Africa
Africa|hCoV-19/DRC/KN-0058/2020|EPI ISL 417438|B.1|Democratic Republic of the Congo|2020-03-17	Africa|hCoV-19/Gambia/NPHL-3047/2020|EPI ISL 561309|B.1.5.12|Gambia|2020-07-28	0.0003424282	Africa
Africa|hCoV-19/DRC/KN-0060/2020|EPI ISL 417440|B.1|Democratic Republic of the Congo|2020-03-17	Africa|hCoV-19/Gambia/NPHL-3047/2020|EPI ISL 561309|B.1.5.12|Gambia|2020-07-28	0.0003739937	Africa
Africa|hCoV-19/DRC/KN-0070/2020|EPI ISL 417441|B.1.178|Democratic Republic of the Congo|2020-03-17	Africa|hCoV-19/Gambia/NPHL-3047/2020|EPI ISL 561309|B.1.5.12|Gambia|2020-07-28	0.0003476099	Africa
Africa|hCoV-19/DRC/KN-0072/2020|EPI ISL 417442|B.1.178|Democratic Republic of the Congo|2020-03-18	Africa|hCoV-19/Gambia/NPHL-3047/2020|EPI ISL 561309|B.1.5.12|Gambia|2020-07-28	0.0003410667	Africa
Africa|hCoV-19/DRC/KN-13/2020|EPI ISL 414647|B.1|Democratic Republic of the Congo|2020-03-09	Africa|hCoV-19/Gambia/NPHL-3047/2020|EPI ISL 561309|B.1.5.12|Gambia|2020-07-28	0.0003504058	Africa
Africa|hCoV-19/Egypt/Army-MCL001/2020|EPI ISL 510526|B.1|Egypt|2020-06-01	Africa|hCoV-19/Gambia/NPHL-3047/2020|EPI ISL 561309|B.1.5.12|Gambia|2020-07-28	0.0004751115	Africa
Africa|hCoV-19/Egypt/C-CU001a-S1/2020|EPI ISL 529031|B.1.255|Egypt|2020-05-19	Africa|hCoV-19/Gambia/NPHL-3047/2020|EPI ISL 561309|B.1.5.12|Gambia|2020-07-28	0.0005091641	Africa
Africa|hCoV-19/Egypt/C-CU002b-S3/2020|EPI ISL 529032|B.1.1.1|Egypt|2020-06-19	Africa|hCoV-19/Gambia/NPHL-3047/2020|EPI ISL 561309|B.1.5.12|Gambia|2020-07-28	0.0007468274	Africa
Africa|hCoV-19/Egypt/C-VSVRI-SERVAC/2020|EPI ISL 528386|B.1.255|Egypt|2020-08-22	Africa|hCoV-19/Gambia/NPHL-3047/2020|EPI ISL 561309|B.1.5.12|Gambia|2020-07-28	0.0003393494	Africa
Africa|hCoV-19/Egypt/CUNCI-7I028/2020|EPI ISL 524426|B.1.255|Egypt|2020-07-19	Africa|hCoV-19/Gambia/NPHL-3047/2020|EPI ISL 561309|B.1.5.12|Gambia|2020-07-28	0.0003393494	Africa
Africa|hCoV-19/Egypt/CUNCI-HGC002/2020|EPI ISL 468045|B.1|Egypt|2020-05-02	Africa|hCoV-19/Gambia/NPHL-3047/2020|EPI ISL 561309|B.1.5.12|Gambia|2020-07-28	0.0003396571	Africa
Africa|hCoV-19/Egypt/CUNCI-HGC004/2020|EPI ISL 468048|B.1|Egypt|2020-05-02	Africa|hCoV-19/Gambia/NPHL-3047/2020|EPI ISL 561309|B.1.5.12|Gambia|2020-07-28	0.0003395648	Africa
Africa|hCoV-19/Egypt/CUNCI-HGC005/2020|EPI ISL 468052|B.1|Egypt|2020-05-02	Africa|hCoV-19/Gambia/NPHL-3047/2020|EPI ISL 561309|B.1.5.12|Gambia|2020-07-28	0.0004075165	Africa
Africa|hCoV-19/Egypt/CUNCI-HGC006/2020|EPI ISL 468050|B.1|Egypt|2020-05-02	Africa|hCoV-19/Gambia/NPHL-3047/2020|EPI ISL 561309|B.1.5.12|Gambia|2020-07-28	0.0004074391	Africa
Africa|hCoV-19/Egypt/CUNCI-HGC007-2/2020|EPI ISL 468054|B.1|Egypt|2020-05-02	Africa|hCoV-19/Gambia/NPHL-3047/2020|EPI ISL 561309|B.1.5.12|Gambia|2020-07-28	0.0004413220	Africa
Africa|hCoV-19/Egypt/CUNCI-HGC007/2020|EPI ISL 468046|B.1|Egypt|2020-05-02	Africa|hCoV-19/Gambia/NPHL-3047/2020|EPI ISL 561309|B.1.5.12|Gambia|2020-07-28	0.0004075083	Africa
Africa|hCoV-19/Egypt/CUNCI-HGC008/2020|EPI ISL 468044|B.1|Egypt|2020-05-02	Africa|hCoV-19/Gambia/NPHL-3047/2020|EPI ISL 561309|B.1.5.12|Gambia|2020-07-28	0.0004075221	Africa
Africa|hCoV-19/Egypt/CUNCI-HGC009/2020|EPI ISL 468053|B.1|Egypt|2020-05-02	Africa|hCoV-19/Gambia/NPHL-3047/2020|EPI ISL 561309|B.1.5.12|Gambia|2020-07-28	0.0003397032	Africa
Africa|hCoV-19/Egypt/CUNCI-HGC010/2020|EPI ISL 468055|B.1.247|Egypt|2020-05-02	Africa|hCoV-19/Gambia/NPHL-3047/2020|EPI ISL 561309|B.1.5.12|Gambia|2020-07-28	0.0005094146	Africa
Africa|hCoV-19/Egypt/CUNCI-HGC011/2020|EPI ISL 468059|B.1|Egypt|2020-05-02	Africa|hCoV-19/Gambia/NPHL-3047/2020|EPI ISL 561309|B.1.5.12|Gambia|2020-07-28	0.0004075456	Africa
Africa|hCoV-19/Egypt/CUNCI-HGC012/2020|EPI ISL 468051|B.1.255|Egypt|2020-05-02	Africa|hCoV-19/Gambia/NPHL-3047/2020|EPI ISL 561309|B.1.5.12|Gambia|2020-07-28	0.0005434071	Africa
Africa|hCoV-19/Egypt/CUNCI-HGC013/2020|EPI ISL 468047|B.1.201|Egypt|2020-05-02	Africa|hCoV-19/Gambia/NPHL-3047/2020|EPI ISL 561309|B.1.5.12|Gambia|2020-07-28	0.0004754667	Africa
Africa|hCoV-19/Egypt/CUNCI-HGC014/2020|EPI ISL 468060|B.1.5|Egypt|2020-05-02	Africa|hCoV-19/Gambia/NPHL-3047/2020|EPI ISL 561309|B.1.5.12|Gambia|2020-07-28	0.0002716869	Africa
Africa|hCoV-19/Egypt/CUNCI-HGC015/2020|EPI ISL 468056|B.1|Egypt|2020-05-02	Africa|hCoV-19/Gambia/NPHL-3047/2020|EPI ISL 561309|B.1.5.12|Gambia|2020-07-28	0.0002716777	Africa
Africa|hCoV-19/Egypt/CUNCI-HGC016/2020|EPI ISL 468058|B.1|Egypt|2020-05-02	Africa|hCoV-19/Gambia/NPHL-3047/2020|EPI ISL 561309|B.1.5.12|Gambia|2020-07-28	0.0004083123	Africa
Africa|hCoV-19/Egypt/CUNCI-HGC021/2020|EPI ISL 468061|B.1|Egypt|2020-05-02	Africa|hCoV-19/Gambia/NPHL-3047/2020|EPI ISL 561309|B.1.5.12|Gambia|2020-07-28	0.0004081082	Africa
Africa|hCoV-19/Egypt/CUNCI-HGC023/2020|EPI ISL 468057|B.1.5|Egypt|2020-05-02	Africa|hCoV-19/Gambia/NPHL-3047/2020|EPI ISL 561309|B.1.5.12|Gambia|2020-07-28	0.0003056820	Africa
Africa|hCoV-19/Egypt/CUNCI-HGC028/2020|EPI ISL 468062|B.1|Egypt|2020-05-02	Africa|hCoV-19/Gambia/NPHL-3047/2020|EPI ISL 561309|B.1.5.12|Gambia|2020-07-28	0.0004763077	Africa
Africa|hCoV-19/Egypt/CUNCI-HGC3I011/2020|EPI ISL 479697|B.1|Egypt|2020-06-02	Africa|hCoV-19/Gambia/NPHL-3047/2020|EPI ISL 561309|B.1.5.12|Gambia|2020-07-28	0.0004072415	Africa
Africa|hCoV-19/Egypt/CUNCI-HGC3I012/2020|EPI ISL 479693|B.1.255|Egypt|2020-06-02	Africa|hCoV-19/Gambia/NPHL-3047/2020|EPI ISL 561309|B.1.5.12|Gambia|2020-07-28	0.0005430015	Africa
Africa|hCoV-19/Egypt/CUNCI-HGC3I013/2020|EPI ISL 479694|B.1.201|Egypt|2020-06-02	Africa|hCoV-19/Gambia/NPHL-3047/2020|EPI ISL 561309|B.1.5.12|Gambia|2020-07-28	0.0004751118	Africa
Africa|hCoV-19/Egypt/CUNCI-HGC3I014/2020|EPI ISL 479696|B.1.5|Egypt|2020-06-02	Africa|hCoV-19/Gambia/NPHL-3047/2020|EPI ISL 561309|B.1.5.12|Gambia|2020-07-28	0.0002714749	Africa
Africa|hCoV-19/Egypt/CUNCI-HGC3I02/2020|EPI ISL 479686|B.1|Egypt|2020-06-02	Africa|hCoV-19/Gambia/NPHL-3047/2020|EPI ISL 561309|B.1.5.12|Gambia|2020-07-28	0.0003733172	Africa
Africa|hCoV-19/Egypt/CUNCI-HGC3I023/2020|EPI ISL 479695|B.1.5|Egypt|2020-06-02	Africa|hCoV-19/Gambia/NPHL-3047/2020|EPI ISL 561309|B.1.5.12|Gambia|2020-07-28	0.0003054539	Africa
Africa|hCoV-19/Egypt/CUNCI-HGC3I025/2020|EPI ISL 479691|B.1|Egypt|2020-06-02	Africa|hCoV-19/Gambia/NPHL-3047/2020|EPI ISL 561309|B.1.5.12|Gambia|2020-07-28	0.0004412305	Africa
Africa|hCoV-19/Egypt/CUNCI-HGC3I03/2020|EPI ISL 479687|B.1|Egypt|2020-06-02	Africa|hCoV-19/Gambia/NPHL-3047/2020|EPI ISL 561309|B.1.5.12|Gambia|2020-07-28	0.0004072041	Africa
Africa|hCoV-19/Egypt/CUNCI-HGC3I05/2020|EPI ISL 479690|B.1|Egypt|2020-06-02	Africa|hCoV-19/Gambia/NPHL-3047/2020|EPI ISL 561309|B.1.5.12|Gambia|2020-07-28	0.0004072123	Africa
Africa|hCoV-19/Egypt/CUNCI-HGC3I06/2020|EPI ISL 479688|B.1|Egypt|2020-06-02	Africa|hCoV-19/Gambia/NPHL-3047/2020|EPI ISL 561309|B.1.5.12|Gambia|2020-07-28	0.0004072179	Africa
Africa|hCoV-19/Egypt/CUNCI-HGC3I08/2020|EPI ISL 479698|B.1|Egypt|2020-06-02	Africa|hCoV-19/Gambia/NPHL-3047/2020|EPI ISL 561309|B.1.5.12|Gambia|2020-07-28	0.0004072179	Africa
Africa|hCoV-19/Egypt/CUNCI-HGC3I09/2020|EPI ISL 479692|B.1|Egypt|2020-06-02	Africa|hCoV-19/Gambia/NPHL-3047/2020|EPI ISL 561309|B.1.5.12|Gambia|2020-07-28	0.0003394496	Africa
Africa|hCoV-19/Egypt/CUNCI-HGC4I003/2020|EPI ISL 479699|B.1.1.247|Egypt|2020-06-02	Africa|hCoV-19/Gambia/NPHL-3047/2020|EPI ISL 561309|B.1.5.12|Gambia|2020-07-28	0.0006110322	Africa
Africa|hCoV-19/Egypt/CUNCI-HGC4I004/2020|EPI ISL 479700|B.1.1.296|Egypt|2020-06-02	Africa|hCoV-19/Gambia/NPHL-3047/2020|EPI ISL 561309|B.1.5.12|Gambia|2020-07-28	0.0004751601	Africa
Africa|hCoV-19/Egypt/CUNCI-HGC4I015/2020|EPI ISL 479728|B.1.1.123|Egypt|2020-06-02	Africa|hCoV-19/Gambia/NPHL-3047/2020|EPI ISL 561309|B.1.5.12|Gambia|2020-07-28	0.0005431654	Africa
Africa|hCoV-19/Egypt/CUNCI-HGC4I022/2020|EPI ISL 479705|B.1.1|Egypt|2020-06-02	Africa|hCoV-19/Gambia/NPHL-3047/2020|EPI ISL 561309|B.1.5.12|Gambia|2020-07-28	0.0006449916	Africa
Africa|hCoV-19/Egypt/CUNCI-HGC4I023/2020|EPI ISL 479729|B.1.1.247|Egypt|2020-06-02	Africa|hCoV-19/Gambia/NPHL-3047/2020|EPI ISL 561309|B.1.5.12|Gambia|2020-07-28	0.0004752891	Africa
Africa|hCoV-19/Egypt/CUNCI-HGC4I025/2020|EPI ISL 479706|B.1.255|Egypt|2020-06-02	Africa|hCoV-19/Gambia/NPHL-3047/2020|EPI ISL 561309|B.1.5.12|Gambia|2020-07-28	0.0004751166	Africa
Africa|hCoV-19/Egypt/CUNCI-HGC4I026/2020|EPI ISL 479702|B.1|Egypt|2020-06-02	Africa|hCoV-19/Gambia/NPHL-3047/2020|EPI ISL 561309|B.1.5.12|Gambia|2020-07-28	0.0005435234	Africa
Africa|hCoV-19/Egypt/CUNCI-HGC4I029/2020|EPI ISL 479701|B.1.1.1|Egypt|2020-06-02	Africa|hCoV-19/Gambia/NPHL-3047/2020|EPI ISL 561309|B.1.5.12|Gambia|2020-07-28	0.0006789457	Africa
Africa|hCoV-19/Egypt/CUNCI-HGC4I030/2020|EPI ISL 479703|B.1|Egypt|2020-06-02	Africa|hCoV-19/Gambia/NPHL-3047/2020|EPI ISL 561309|B.1.5.12|Gambia|2020-07-28	0.0004751021	Africa
Africa|hCoV-19/Egypt/CUNCI-HGC4I031/2020|EPI ISL 479707|B.1.1.1|Egypt|2020-06-02	Africa|hCoV-19/Gambia/NPHL-3047/2020|EPI ISL 561309|B.1.5.12|Gambia|2020-07-28	0.0007468529	Africa
Africa|hCoV-19/Egypt/CUNCI-HGC4I032/2020|EPI ISL 479709|B.1.1|Egypt|2020-06-02	Africa|hCoV-19/Gambia/NPHL-3047/2020|EPI ISL 561309|B.1.5.12|Gambia|2020-07-28	0.0005095601	Africa
Africa|hCoV-19/Egypt/CUNCI-HGC4I033/2020|EPI ISL 479704|B.1|Egypt|2020-06-02	Africa|hCoV-19/Gambia/NPHL-3047/2020|EPI ISL 561309|B.1.5.12|Gambia|2020-07-28	0.0003733426	Africa
Africa|hCoV-19/Egypt/CUNCI-HGC4I034/2020|EPI ISL 479708|B.1.255|Egypt|2020-06-02	Africa|hCoV-19/Gambia/NPHL-3047/2020|EPI ISL 561309|B.1.5.12|Gambia|2020-07-28	0.0003393148	Africa
Africa|hCoV-19/Egypt/CUNCI-HGC5I001/2020|EPI ISL 479710|B.1.1|Egypt|2020-06-02	Africa|hCoV-19/Gambia/NPHL-3047/2020|EPI ISL 561309|B.1.5.12|Gambia|2020-07-28	0.0003734491	Africa
Africa|hCoV-19/Egypt/CUNCI-HGC5I003/2020|EPI ISL 479711|B.1|Egypt|2020-06-02	Africa|hCoV-19/Gambia/NPHL-3047/2020|EPI ISL 561309|B.1.5.12|Gambia|2020-07-28	0.0003733046	Africa
Africa|hCoV-19/Egypt/CUNCI-HGC5I010/2020|EPI ISL 479730|B.1.1|Egypt|2020-06-02	Africa|hCoV-19/Gambia/NPHL-3047/2020|EPI ISL 561309|B.1.5.12|Gambia|2020-07-28	0.0004413669	Africa
Africa|hCoV-19/Egypt/CUNCI-HGC5I011/2020|EPI ISL 479712|B.1.1|Egypt|2020-06-02	Africa|hCoV-19/Gambia/NPHL-3047/2020|EPI ISL 561309|B.1.5.12|Gambia|2020-07-28	0.0003733984	Africa
Africa|hCoV-19/Egypt/CUNCI-HGC5I012/2020|EPI ISL 479713|B.1.1|Egypt|2020-06-02	Africa|hCoV-19/Gambia/NPHL-3047/2020|EPI ISL 561309|B.1.5.12|Gambia|2020-07-28	0.0004072415	Africa
Africa|hCoV-19/Egypt/CUNCI-HGC5I014/2020|EPI ISL 479714|B.1.255|Egypt|2020-06-02	Africa|hCoV-19/Gambia/NPHL-3047/2020|EPI ISL 561309|B.1.5.12|Gambia|2020-07-28	0.0004751327	Africa
Africa|hCoV-19/Egypt/CUNCI-HGC5I015/2020|EPI ISL 475722|B.1.255|Egypt|2020-05-02	Africa|hCoV-19/Gambia/NPHL-3047/2020|EPI ISL 561309|B.1.5.12|Gambia|2020-07-28	0.0005432889	Africa
Africa|hCoV-19/Egypt/CUNCI-HGC5I016/2020|EPI ISL 479731|B.1|Egypt|2020-06-02	Africa|hCoV-19/Gambia/NPHL-3047/2020|EPI ISL 561309|B.1.5.12|Gambia|2020-07-28	0.0003733134	Africa
Africa|hCoV-19/Egypt/CUNCI-HGC5I022/2020|EPI ISL 479715|B.1.1|Egypt|2020-06-02	Africa|hCoV-19/Gambia/NPHL-3047/2020|EPI ISL 561309|B.1.5.12|Gambia|2020-07-28	0.0004412022	Africa
Africa|hCoV-19/Egypt/CUNCI-HGC5I025/2020|EPI ISL 479716|A|Egypt|2020-06-02	Africa|hCoV-19/Gambia/NPHL-3047/2020|EPI ISL 561309|B.1.5.12|Gambia|2020-07-28	0.0002720194	Africa
Africa|hCoV-19/Egypt/CUNCI-HGC5I026/2020|EPI ISL 479735|B.1.5|Egypt|2020-06-02	Africa|hCoV-19/Gambia/NPHL-3047/2020|EPI ISL 561309|B.1.5.12|Gambia|2020-07-28	0.0004753472	Africa
Africa|hCoV-19/Egypt/CUNCI-HGC5I029/2020|EPI ISL 479734|B.1|Egypt|2020-06-02	Africa|hCoV-19/Gambia/NPHL-3047/2020|EPI ISL 561309|B.1.5.12|Gambia|2020-07-28	0.0003733679	Africa
Africa|hCoV-19/Egypt/CUNCI-HGC5I030/2020|EPI ISL 479721|B.1.5|Egypt|2020-06-02	Africa|hCoV-19/Gambia/NPHL-3047/2020|EPI ISL 561309|B.1.5.12|Gambia|2020-07-28	0.0002715118	Africa
Africa|hCoV-19/Egypt/CUNCI-HGC5I033/2020|EPI ISL 479717|B.1.5|Egypt|2020-06-02	Africa|hCoV-19/Gambia/NPHL-3047/2020|EPI ISL 561309|B.1.5.12|Gambia|2020-07-28	0.0002715486	Africa
Africa|hCoV-19/Egypt/CUNCI-HGC5I034/2020|EPI ISL 479720|B.1.5|Egypt|2020-06-02	Africa|hCoV-19/Gambia/NPHL-3047/2020|EPI ISL 561309|B.1.5.12|Gambia|2020-07-28	0.0003393379	Africa
Africa|hCoV-19/Egypt/CUNCI-HGC6I002/2020|EPI ISL 479719|B.1.1.1|Egypt|2020-06-02	Africa|hCoV-19/Gambia/NPHL-3047/2020|EPI ISL 561309|B.1.5.12|Gambia|2020-07-28	0.0006449414	Africa
Africa|hCoV-19/Egypt/CUNCI-HGC6I003/2020|EPI ISL 479718|B.1.5|Egypt|2020-06-02	Africa|hCoV-19/Gambia/NPHL-3047/2020|EPI ISL 561309|B.1.5.12|Gambia|2020-07-28	0.0003733083	Africa
Africa|hCoV-19/Egypt/CUNCI-HGC6I007/2020|EPI ISL 479722|B.1|Egypt|2020-06-02	Africa|hCoV-19/Gambia/NPHL-3047/2020|EPI ISL 561309|B.1.5.12|Gambia|2020-07-28	0.0003394428	Africa
Africa|hCoV-19/Egypt/CUNCI-HGC6I010/2020|EPI ISL 478672|B.1|Egypt|2020-06-02	Africa|hCoV-19/Gambia/NPHL-3047/2020|EPI ISL 561309|B.1.5.12|Gambia|2020-07-28	0.0004750796	Africa
Africa|hCoV-19/Egypt/CUNCI-HGC6I011/2020|EPI ISL 479727|A|Egypt|2020-06-02	Africa|hCoV-19/Gambia/NPHL-3047/2020|EPI ISL 561309|B.1.5.12|Gambia|2020-07-28	0.0008147818	Africa
Africa|hCoV-19/Egypt/CUNCI-HGC6I015/2020|EPI ISL 479725|B.1.1|Egypt|2020-06-02	Africa|hCoV-19/Gambia/NPHL-3047/2020|EPI ISL 561309|B.1.5.12|Gambia|2020-07-28	0.0005430275	Africa
Africa|hCoV-19/Egypt/CUNCI-HGC6I016/2020|EPI ISL 475723|B.1.247|Egypt|2020-06-02	Africa|hCoV-19/Gambia/NPHL-3047/2020|EPI ISL 561309|B.1.5.12|Gambia|2020-07-28	0.0005095030	Africa
Africa|hCoV-19/Egypt/CUNCI-HGC6I024/2020|EPI ISL 479732|B.1.1.247|Egypt|2020-06-02	Africa|hCoV-19/Gambia/NPHL-3047/2020|EPI ISL 561309|B.1.5.12|Gambia|2020-07-28	0.0005096934	Africa
Africa|hCoV-19/Egypt/CUNCI-HGC6I026/2020|EPI ISL 479724|B.1.1.1|Egypt|2020-06-02	Africa|hCoV-19/Gambia/NPHL-3047/2020|EPI ISL 561309|B.1.5.12|Gambia|2020-07-28	0.0006788996	Africa
Africa|hCoV-19/Egypt/CUNCI-HGC6I029/2020|EPI ISL 477161|B.1.255|Egypt|2020-06-02	Africa|hCoV-19/Gambia/NPHL-3047/2020|EPI ISL 561309|B.1.5.12|Gambia|2020-07-28	0.0004751005	Africa
Africa|hCoV-19/Egypt/CUNCI-HGC6I031/2020|EPI ISL 475724|B.1.1.1|Egypt|2020-06-02	Africa|hCoV-19/Gambia/NPHL-3047/2020|EPI ISL 561309|B.1.5.12|Gambia|2020-07-28	0.0006453420	Africa
Africa|hCoV-19/Egypt/CUNCI-HGC6I032/2020|EPI ISL 479733|B.1.1.1|Egypt|2020-06-02	Africa|hCoV-19/Gambia/NPHL-3047/2020|EPI ISL 561309|B.1.5.12|Gambia|2020-07-28	0.0006450289	Africa
Africa|hCoV-19/Egypt/CUNCI-HGC6I033/2020|EPI ISL 479723|B.1.1.1|Egypt|2020-06-02	Africa|hCoV-19/Gambia/NPHL-3047/2020|EPI ISL 561309|B.1.5.12|Gambia|2020-07-28	0.0006450005	Africa
Africa|hCoV-19/Egypt/CUNCI-HGC7I01/2020|EPI ISL 529141|B.1|Egypt|2020-07-19	Africa|hCoV-19/Gambia/NPHL-3047/2020|EPI ISL 561309|B.1.5.12|Gambia|2020-07-28	0.0005091208	Africa
Africa|hCoV-19/Egypt/CUNCI-HGC7I02/2020|EPI ISL 529142|A|Egypt|2020-07-19	Africa|hCoV-19/Gambia/NPHL-3047/2020|EPI ISL 561309|B.1.5.12|Gambia|2020-07-28	0.0007808695	Africa
Africa|hCoV-19/Egypt/CUNCI-HGC7I07/2020|EPI ISL 529145|B.1|Egypt|2020-07-19	Africa|hCoV-19/Gambia/NPHL-3047/2020|EPI ISL 561309|B.1.5.12|Gambia|2020-07-28	0.0004751810	Africa
Africa|hCoV-19/Egypt/EGY-020/2020|EPI ISL 526975|B.1|Egypt|2020-08-14	Africa|hCoV-19/Gambia/NPHL-3047/2020|EPI ISL 561309|B.1.5.12|Gambia|2020-07-28	0.0004751117	Africa
Africa|hCoV-19/Egypt/EGY-041/2020|EPI ISL 526997|B.1|Egypt|2020-08-22	Africa|hCoV-19/Gambia/NPHL-3047/2020|EPI ISL 561309|B.1.5.12|Gambia|2020-07-28	0.0004751117	Africa
Africa|hCoV-19/Egypt/EGY-S031/2020|EPI ISL 526986|B.1|Egypt|2020-08-17	Africa|hCoV-19/Gambia/NPHL-3047/2020|EPI ISL 561309|B.1.5.12|Gambia|2020-07-28	0.0004751117	Africa
Africa|hCoV-19/Egypt/HCoV2-Egy-002/2020|EPI ISL 510532|B.1|Egypt|2020-06-02	Africa|hCoV-19/Gambia/NPHL-3047/2020|EPI ISL 561309|B.1.5.12|Gambia|2020-07-28	0.0004751117	Africa
Africa|hCoV-19/Egypt/MASRI-005/2020|EPI ISL 482759|B.1|Egypt|2020-04-30	Africa|hCoV-19/Gambia/NPHL-3047/2020|EPI ISL 561309|B.1.5.12|Gambia|2020-07-28	0.0003393080	Africa
Africa|hCoV-19/Egypt/MASRI-007/2020|EPI ISL 482760|B.1|Egypt|2020-04-28	Africa|hCoV-19/Gambia/NPHL-3047/2020|EPI ISL 561309|B.1.5.12|Gambia|2020-07-28	0.0004074570	Africa
Africa|hCoV-19/Egypt/MASRI-008/2020|EPI ISL 482761|B.1|Egypt|2020-04-30	Africa|hCoV-19/Gambia/NPHL-3047/2020|EPI ISL 561309|B.1.5.12|Gambia|2020-07-28	0.0003413612	Africa
Africa|hCoV-19/Egypt/MASRI-009/2020|EPI ISL 483035|A|Egypt|2020-04-30	Africa|hCoV-19/Gambia/NPHL-3047/2020|EPI ISL 561309|B.1.5.12|Gambia|2020-07-28	0.0006448934	Africa
Africa|hCoV-19/Egypt/MASRI-011/2020|EPI ISL 482762|B.1|Egypt|2020-05-05	Africa|hCoV-19/Gambia/NPHL-3047/2020|EPI ISL 561309|B.1.5.12|Gambia|2020-07-28	0.0004072773	Africa
Africa|hCoV-19/Egypt/MASRI-012/2020|EPI ISL 482763|B.1|Egypt|2020-05-05	Africa|hCoV-19/Gambia/NPHL-3047/2020|EPI ISL 561309|B.1.5.12|Gambia|2020-07-28	0.0003053709	Africa
Africa|hCoV-19/Egypt/MASRI-014/2020|EPI ISL 482765|B.1|Egypt|2020-04-30	Africa|hCoV-19/Gambia/NPHL-3047/2020|EPI ISL 561309|B.1.5.12|Gambia|2020-07-28	0.0004751972	Africa
Africa|hCoV-19/Egypt/MASRI-015/2020|EPI ISL 482766|B.1.36|Egypt|2020-05-11	Africa|hCoV-19/Gambia/NPHL-3047/2020|EPI ISL 561309|B.1.5.12|Gambia|2020-07-28	0.0005430309	Africa
Africa|hCoV-19/Egypt/MASRI-016/2020|EPI ISL 482767|B.1|Egypt|2020-05-11	Africa|hCoV-19/Gambia/NPHL-3047/2020|EPI ISL 561309|B.1.5.12|Gambia|2020-07-28	0.0005434736	Africa
Africa|hCoV-19/Egypt/MASRI-018/2020|EPI ISL 483036|A|Egypt|2020-05-10	Africa|hCoV-19/Gambia/NPHL-3047/2020|EPI ISL 561309|B.1.5.12|Gambia|2020-07-28	0.0007863405	Africa
Africa|hCoV-19/Egypt/MASRI-020/2020|EPI ISL 483037|B.1|Egypt|2020-05-13	Africa|hCoV-19/Gambia/NPHL-3047/2020|EPI ISL 561309|B.1.5.12|Gambia|2020-07-28	0.0006172893	Africa
Africa|hCoV-19/Egypt/MASRI-022/2020|EPI ISL 482768|B.1.255|Egypt|2020-05-13	Africa|hCoV-19/Gambia/NPHL-3047/2020|EPI ISL 561309|B.1.5.12|Gambia|2020-07-28	0.0005438830	Africa
Africa|hCoV-19/Egypt/MASRI-023/2020|EPI ISL 482769|B.1|Egypt|2020-05-11	Africa|hCoV-19/Gambia/NPHL-3047/2020|EPI ISL 561309|B.1.5.12|Gambia|2020-07-28	0.0003396986	Africa
Africa|hCoV-19/Egypt/MASRI-024/2020|EPI ISL 482770|B.1|Egypt|2020-05-11	Africa|hCoV-19/Gambia/NPHL-3047/2020|EPI ISL 561309|B.1.5.12|Gambia|2020-07-28	0.0004072083	Africa
Africa|hCoV-19/Egypt/MASRI-025/2020|EPI ISL 482771|B.1|Egypt|2020-05-10	Africa|hCoV-19/Gambia/NPHL-3047/2020|EPI ISL 561309|B.1.5.12|Gambia|2020-07-28	0.0005432576	Africa
Africa|hCoV-19/Egypt/MASRI-026/2020|EPI ISL 482772|B.1|Egypt|2020-05-10	Africa|hCoV-19/Gambia/NPHL-3047/2020|EPI ISL 561309|B.1.5.12|Gambia|2020-07-28	0.0004751858	Africa
Africa|hCoV-19/Egypt/MASRI-027/2020|EPI ISL 482773|B.1.1.123|Egypt|2020-05-08	Africa|hCoV-19/Gambia/NPHL-3047/2020|EPI ISL 561309|B.1.5.12|Gambia|2020-07-28	0.0004761409	Africa
Africa|hCoV-19/Egypt/MASRI-028/2020|EPI ISL 483038|B.1|Egypt|2020-05-13	Africa|hCoV-19/Gambia/NPHL-3047/2020|EPI ISL 561309|B.1.5.12|Gambia|2020-07-28	0.0004751071	Africa
Africa|hCoV-19/Egypt/MASRI-029/2020|EPI ISL 482774|B.1|Egypt|2020-05-13	Africa|hCoV-19/Gambia/NPHL-3047/2020|EPI ISL 561309|B.1.5.12|Gambia|2020-07-28	0.0004072220	Africa
Africa|hCoV-19/Egypt/MASRI-10/2020|EPI ISL 475752|B.1.255|Egypt|2020-05	Africa|hCoV-19/Gambia/NPHL-3047/2020|EPI ISL 561309|B.1.5.12|Gambia|2020-07-28	0.0005092072	Africa
Africa|hCoV-19/Egypt/MASRI-11/2020|EPI ISL 475753|B.1.36|Egypt|2020-05	Africa|hCoV-19/Gambia/NPHL-3047/2020|EPI ISL 561309|B.1.5.12|Gambia|2020-07-28	0.0005769763	Africa
Africa|hCoV-19/Egypt/MASRI-14/2020|EPI ISL 475749|B.1|Egypt|2020-05	Africa|hCoV-19/Gambia/NPHL-3047/2020|EPI ISL 561309|B.1.5.12|Gambia|2020-07-28	0.0003732792	Africa
Africa|hCoV-19/Egypt/MASRI-15/2020|EPI ISL 475750|B.1.1|Egypt|2020-05	Africa|hCoV-19/Gambia/NPHL-3047/2020|EPI ISL 561309|B.1.5.12|Gambia|2020-07-28	0.0006832845	Africa
Africa|hCoV-19/Egypt/MASRI-2/2020|EPI ISL 475745|B.1|Egypt|2020-05	Africa|hCoV-19/Gambia/NPHL-3047/2020|EPI ISL 561309|B.1.5.12|Gambia|2020-07-28	0.0004071943	Africa
Africa|hCoV-19/Egypt/MASRI-3/2020|EPI ISL 475746|A|Egypt|2020-05	Africa|hCoV-19/Gambia/NPHL-3047/2020|EPI ISL 561309|B.1.5.12|Gambia|2020-07-28	0.0006788924	Africa
Africa|hCoV-19/Egypt/MASRI-6/2020|EPI ISL 475747|B.1.255|Egypt|2020-05	Africa|hCoV-19/Gambia/NPHL-3047/2020|EPI ISL 561309|B.1.5.12|Gambia|2020-07-28	0.0004071944	Africa
Africa|hCoV-19/Egypt/MASRI-9/2020|EPI ISL 475751|B.1.1.1|Egypt|2020-05	Africa|hCoV-19/Gambia/NPHL-3047/2020|EPI ISL 561309|B.1.5.12|Gambia|2020-07-28	0.0007810209	Africa
Africa|hCoV-19/Egypt/NRC-01/2020|EPI ISL 430820|B.1|Egypt|2020-03-18	Africa|hCoV-19/Gambia/NPHL-3047/2020|EPI ISL 561309|B.1.5.12|Gambia|2020-07-28	0.0003747849	Africa
Africa|hCoV-19/Egypt/NRC-03/2020|EPI ISL 430819|B.1.246|Egypt|2020-03-18	Africa|hCoV-19/Gambia/NPHL-3047/2020|EPI ISL 561309|B.1.5.12|Gambia|2020-07-28	0.0003404733	Africa
Africa|hCoV-19/Gabon/ITM-K011/2020|EPI ISL 539573|A|Gabon|2020-03-22	Africa|hCoV-19/Gambia/NPHL-3047/2020|EPI ISL 561309|B.1.5.12|Gambia|2020-07-28	0.0006109245	Africa
Africa|hCoV-19/Gabon/ITM-K023/2020|EPI ISL 539574|B.1.178|Gabon|2020-03-27	Africa|hCoV-19/Gambia/NPHL-3047/2020|EPI ISL 561309|B.1.5.12|Gambia|2020-07-28	0.0003732464	Africa
Africa|hCoV-19/Gabon/ITM-K027/2020|EPI ISL 539575|A|Gabon|2020-03-27	Africa|hCoV-19/Gambia/NPHL-3047/2020|EPI ISL 561309|B.1.5.12|Gambia|2020-07-28	0.0006109100	Africa
Africa|hCoV-19/Gabon/ITM-K028/2020|EPI ISL 539576|B.1.292|Gabon|2020-03-27	Africa|hCoV-19/Gambia/NPHL-3047/2020|EPI ISL 561309|B.1.5.12|Gambia|2020-07-28	0.0003732539	Africa
Africa|hCoV-19/Gambia/0214/2020|EPI ISL 471158|B.1|Gambia|2020-03-29	Africa|hCoV-19/Gambia/NPHL-3047/2020|EPI ISL 561309|B.1.5.12|Gambia|2020-07-28	0.0005439777	Africa
Africa|hCoV-19/Gambia/0268/2020|EPI ISL 471159|B.1.1|Gambia|2020-03-21	Africa|hCoV-19/Gambia/NPHL-3047/2020|EPI ISL 561309|B.1.5.12|Gambia|2020-07-28	0.0004112081	Africa
Africa|hCoV-19/Gambia/0278/2020|EPI ISL 471160|B.1.1|Gambia|2020-03-20	Africa|hCoV-19/Gambia/NPHL-3047/2020|EPI ISL 561309|B.1.5.12|Gambia|2020-07-28	0.0004118145	Africa
Africa|hCoV-19/Gambia/0528/2020|EPI ISL 471161|B.1.1.293|Gambia|2020-04-30	Africa|hCoV-19/Gambia/NPHL-3047/2020|EPI ISL 561309|B.1.5.12|Gambia|2020-07-28	0.0004525703	Africa
Africa|hCoV-19/Gambia/0531/2020|EPI ISL 471162|B.1.1.293|Gambia|2020-04-30	Africa|hCoV-19/Gambia/NPHL-3047/2020|EPI ISL 561309|B.1.5.12|Gambia|2020-07-28	0.0004526021	Africa
Africa|hCoV-19/Gambia/0536/2020|EPI ISL 471163|B.1.1.293|Gambia|2020-04-30	Africa|hCoV-19/Gambia/NPHL-3047/2020|EPI ISL 561309|B.1.5.12|Gambia|2020-07-28	0.0004411766	Africa
Africa|hCoV-19/Gambia/0547/2020|EPI ISL 471164|B.1.1.293|Gambia|2020-04-30	Africa|hCoV-19/Gambia/NPHL-3047/2020|EPI ISL 561309|B.1.5.12|Gambia|2020-07-28	0.0004418814	Africa
Africa|hCoV-19/Gambia/0548/2020|EPI ISL 471165|B.1.5|Gambia|2020-04-30	Africa|hCoV-19/Gambia/NPHL-3047/2020|EPI ISL 561309|B.1.5.12|Gambia|2020-07-28	0.0002810416	Africa
Africa|hCoV-19/Gambia/1090/2020|EPI ISL 471166|B.1.1|Gambia|2020-05-04	Africa|hCoV-19/Gambia/NPHL-3047/2020|EPI ISL 561309|B.1.5.12|Gambia|2020-07-28	0.0004790240	Africa
Africa|hCoV-19/Gambia/1094/2020|EPI ISL 471167|B.1.1.293|Gambia|2020-05-04	Africa|hCoV-19/Gambia/NPHL-3047/2020|EPI ISL 561309|B.1.5.12|Gambia|2020-07-28	0.0004411767	Africa
Africa|hCoV-19/Gambia/1251/2020|EPI ISL 471168|B.1.1.293|Gambia|2020-05-07	Africa|hCoV-19/Gambia/NPHL-3047/2020|EPI ISL 561309|B.1.5.12|Gambia|2020-07-28	0.0004525706	Africa
Africa|hCoV-19/Gambia/1264/2020|EPI ISL 471169|B.1.1|Gambia|2020-05-07	Africa|hCoV-19/Gambia/NPHL-3047/2020|EPI ISL 561309|B.1.5.12|Gambia|2020-07-28	0.0004106452	Africa
Africa|hCoV-19/Gambia/1271/2020|EPI ISL 471170|B.1.1|Gambia|2020-05-07	Africa|hCoV-19/Gambia/NPHL-3047/2020|EPI ISL 561309|B.1.5.12|Gambia|2020-07-28	0.0004111799	Africa
Africa|hCoV-19/Gambia/1277/2020|EPI ISL 471171|B.1.1.293|Gambia|2020-05-07	Africa|hCoV-19/Gambia/NPHL-3047/2020|EPI ISL 561309|B.1.5.12|Gambia|2020-07-28	0.0004411767	Africa
Africa|hCoV-19/Gambia/3668/2020|EPI ISL 560992|B.1.5.12|Gambia|2020-07-30	Africa|hCoV-19/Gambia/NPHL-3047/2020|EPI ISL 561309|B.1.5.12|Gambia|2020-07-28	0.0002050707	Africa
Africa|hCoV-19/Gambia/3670/2020|EPI ISL 560993|B.1.5.12|Gambia|2020-07-30	Africa|hCoV-19/Gambia/NPHL-3047/2020|EPI ISL 561309|B.1.5.12|Gambia|2020-07-28	0.0002067665	Africa
Africa|hCoV-19/Gambia/3671/2020|EPI ISL 560994|B.1.1.293|Gambia|2020-07-30	Africa|hCoV-19/Gambia/NPHL-3047/2020|EPI ISL 561309|B.1.5.12|Gambia|2020-07-28	0.0004102705	Africa
Africa|hCoV-19/Gambia/3673/2020|EPI ISL 560995|B.1.5|Gambia|2020-07-30	Africa|hCoV-19/Gambia/NPHL-3047/2020|EPI ISL 561309|B.1.5.12|Gambia|2020-07-28	0.0004103490	Africa
Africa|hCoV-19/Gambia/3676/2020|EPI ISL 560996|B.1.5|Gambia|2020-07-30	Africa|hCoV-19/Gambia/NPHL-3047/2020|EPI ISL 561309|B.1.5.12|Gambia|2020-07-28	0.0002088504	Africa
Africa|hCoV-19/Gambia/3678/2020|EPI ISL 560997|B.1.292|Gambia|2020-07-30	Africa|hCoV-19/Gambia/NPHL-3047/2020|EPI ISL 561309|B.1.5.12|Gambia|2020-07-28	0.0004072082	Africa
Africa|hCoV-19/Gambia/3679/2020|EPI ISL 560998|B.1.5.12|Gambia|2020-07-30	Africa|hCoV-19/Gambia/NPHL-3047/2020|EPI ISL 561309|B.1.5.12|Gambia|2020-07-28	0.0001033790	Africa
Africa|hCoV-19/Gambia/3680/2020|EPI ISL 560999|B.1.5|Gambia|2020-07-30	Africa|hCoV-19/Gambia/NPHL-3047/2020|EPI ISL 561309|B.1.5.12|Gambia|2020-07-28	0.0002089304	Africa
Africa|hCoV-19/Gambia/3683/2020|EPI ISL 561000|B.1.292|Gambia|2020-07-30	Africa|hCoV-19/Gambia/NPHL-3047/2020|EPI ISL 561309|B.1.5.12|Gambia|2020-07-28	0.0004411512	Africa
Africa|hCoV-19/Gambia/3703/2020|EPI ISL 561001|B.1.5.12|Gambia|2020-07-30	Africa|hCoV-19/Gambia/NPHL-3047/2020|EPI ISL 561309|B.1.5.12|Gambia|2020-07-28	0.0002714435	Africa
Africa|hCoV-19/Gambia/3717/2020|EPI ISL 561002|B.1.5|Gambia|2020-07-30	Africa|hCoV-19/Gambia/NPHL-3047/2020|EPI ISL 561309|B.1.5.12|Gambia|2020-07-28	0.0001033932	Africa
Africa|hCoV-19/Gambia/3724/2020|EPI ISL 561003|B.1.5.12|Gambia|2020-07-30	Africa|hCoV-19/Gambia/NPHL-3047/2020|EPI ISL 561309|B.1.5.12|Gambia|2020-07-28	0.0002714343	Africa
Africa|hCoV-19/Gambia/3725/2020|EPI ISL 561004|B.1.1.293|Gambia|2020-07-30	Africa|hCoV-19/Gambia/NPHL-3047/2020|EPI ISL 561309|B.1.5.12|Gambia|2020-07-28	0.0005430568	Africa
Africa|hCoV-19/Gambia/3728/2020|EPI ISL 561005|B.1.5|Gambia|2020-07-30	Africa|hCoV-19/Gambia/NPHL-3047/2020|EPI ISL 561309|B.1.5.12|Gambia|2020-07-28	0.0002487869	Africa
Africa|hCoV-19/Gambia/3729/2020|EPI ISL 561006|B.1.5.12|Gambia|2020-07-30	Africa|hCoV-19/Gambia/NPHL-3047/2020|EPI ISL 561309|B.1.5.12|Gambia|2020-07-28	0.0002035673	Africa
Africa|hCoV-19/Gambia/3732/2020|EPI ISL 561007|B.1.5|Gambia|2020-07-30	Africa|hCoV-19/Gambia/NPHL-3047/2020|EPI ISL 561309|B.1.5.12|Gambia|2020-07-28	0.0001724658	Africa
Africa|hCoV-19/Gambia/3735/2020|EPI ISL 561008|B.1.5|Gambia|2020-07-30	Africa|hCoV-19/Gambia/NPHL-3047/2020|EPI ISL 561309|B.1.5.12|Gambia|2020-07-28	0.0002436528	Africa
Africa|hCoV-19/Gambia/3737/2020|EPI ISL 561009|B.1.1.293|Gambia|2020-07-30	Africa|hCoV-19/Gambia/NPHL-3047/2020|EPI ISL 561309|B.1.5.12|Gambia|2020-07-28	0.0004753537	Africa
Africa|hCoV-19/Gambia/3741/2020|EPI ISL 561010|B.1.5.12|Gambia|2020-07-30	Africa|hCoV-19/Gambia/NPHL-3047/2020|EPI ISL 561309|B.1.5.12|Gambia|2020-07-28	0.0002067921	Africa
Africa|hCoV-19/Gambia/3743/2020|EPI ISL 561011|B.1.5.12|Gambia|2020-07-30	Africa|hCoV-19/Gambia/NPHL-3047/2020|EPI ISL 561309|B.1.5.12|Gambia|2020-07-28	0.0002035544	Africa
Africa|hCoV-19/Gambia/3749/2020|EPI ISL 561012|B.1.5.12|Gambia|2020-07-30	Africa|hCoV-19/Gambia/NPHL-3047/2020|EPI ISL 561309|B.1.5.12|Gambia|2020-07-28	0.0002714343	Africa
Africa|hCoV-19/Gambia/3761/2020|EPI ISL 561013|B.1.5.12|Gambia|2020-07-30	Africa|hCoV-19/Gambia/NPHL-3047/2020|EPI ISL 561309|B.1.5.12|Gambia|2020-07-28	0.0002714343	Africa
Africa|hCoV-19/Gambia/3772/2020|EPI ISL 561025|B.1.5|Gambia|2020-07-30	Africa|hCoV-19/Gambia/NPHL-3047/2020|EPI ISL 561309|B.1.5.12|Gambia|2020-07-28	0.0001055685	Africa
Africa|hCoV-19/Gambia/GC19-015/2020|EPI ISL 428855|B.1.1.8|Gambia|2020-03-17	Africa|hCoV-19/Gambia/NPHL-3047/2020|EPI ISL 561309|B.1.5.12|Gambia|2020-07-28	0.0004411571	Africa
Africa|hCoV-19/Gambia/GC19-026/2020|EPI ISL 428856|B.6|Gambia|2020-03-21	Africa|hCoV-19/Gambia/NPHL-3047/2020|EPI ISL 561309|B.1.5.12|Gambia|2020-07-28	0.0005769567	Africa
Africa|hCoV-19/Gambia/GC19-029/2020|EPI ISL 428857|B.1|Gambia|2020-04-20	Africa|hCoV-19/Gambia/NPHL-3047/2020|EPI ISL 561309|B.1.5.12|Gambia|2020-07-28	0.0003732703	Africa
Africa|hCoV-19/Gambia/GC19-0479/2020|EPI ISL 561015|B.1.1.293|Gambia|2020-04-29	Africa|hCoV-19/Gambia/NPHL-3047/2020|EPI ISL 561309|B.1.5.12|Gambia|2020-07-28	0.0004258444	Africa
Africa|hCoV-19/Gambia/GC19-0544/2020|EPI ISL 561016|B.1.5|Gambia|2020-05-01	Africa|hCoV-19/Gambia/NPHL-3047/2020|EPI ISL 561309|B.1.5.12|Gambia|2020-07-28	0.0002826068	Africa
Africa|hCoV-19/Gambia/GC19-1385/2020|EPI ISL 561018|B.1.5|Gambia|2020-05-12	Africa|hCoV-19/Gambia/NPHL-3047/2020|EPI ISL 561309|B.1.5.12|Gambia|2020-07-28	0.0002857252	Africa
Africa|hCoV-19/Gambia/GC19-1503/2020|EPI ISL 561021|B.1.1|Gambia|2020-05-14	Africa|hCoV-19/Gambia/NPHL-3047/2020|EPI ISL 561309|B.1.5.12|Gambia|2020-07-28	0.0005090702	Africa
Africa|hCoV-19/Gambia/GC19-1527/2020|EPI ISL 561022|B.1.1.293|Gambia|2020-05-16	Africa|hCoV-19/Gambia/NPHL-3047/2020|EPI ISL 561309|B.1.5.12|Gambia|2020-07-28	0.0004412216	Africa
Africa|hCoV-19/Gambia/GC19-1533/2020|EPI ISL 561023|B.1.1.264|Gambia|2020-05-16	Africa|hCoV-19/Gambia/NPHL-3047/2020|EPI ISL 561309|B.1.5.12|Gambia|2020-07-28	0.0004573459	Africa
Africa|hCoV-19/Gambia/GC19-1572/2020|EPI ISL 561014|B.1.1|Gambia|2020-05-20	Africa|hCoV-19/Gambia/NPHL-3047/2020|EPI ISL 561309|B.1.5.12|Gambia|2020-07-28	0.0004226620	Africa
Africa|hCoV-19/Gambia/GC19-1575/2020|EPI ISL 561026|B.1.1|Gambia|2020-05-20	Africa|hCoV-19/Gambia/NPHL-3047/2020|EPI ISL 561309|B.1.5.12|Gambia|2020-07-28	0.0003855624	Africa
Africa|hCoV-19/Gambia/GC19-1606/2020|EPI ISL 561027|B.1.1|Gambia|2020-05-20	Africa|hCoV-19/Gambia/NPHL-3047/2020|EPI ISL 561309|B.1.5.12|Gambia|2020-07-28	0.0004573620	Africa
Africa|hCoV-19/Gambia/GC19-1706/2020|EPI ISL 561028|B.1.5|Gambia|2020-05-22	Africa|hCoV-19/Gambia/NPHL-3047/2020|EPI ISL 561309|B.1.5.12|Gambia|2020-07-28	0.0002827664	Africa
Africa|hCoV-19/Gambia/GC19-1814/2020|EPI ISL 561032|B.1.5|Gambia|2020-05-28	Africa|hCoV-19/Gambia/NPHL-3047/2020|EPI ISL 561309|B.1.5.12|Gambia|2020-07-28	0.0002856229	Africa
Africa|hCoV-19/Gambia/GC19-1818/2020|EPI ISL 561034|B.1.1|Gambia|2020-05-28	Africa|hCoV-19/Gambia/NPHL-3047/2020|EPI ISL 561309|B.1.5.12|Gambia|2020-07-28	0.0005091048	Africa
Africa|hCoV-19/Gambia/GC19-1983/2020|EPI ISL 561038|B.1.1|Gambia|2020-06-07	Africa|hCoV-19/Gambia/NPHL-3047/2020|EPI ISL 561309|B.1.5.12|Gambia|2020-07-28	0.0005090881	Africa
Africa|hCoV-19/Gambia/GC19-2197/2020|EPI ISL 561040|B.1.292|Gambia|2020-06-26	Africa|hCoV-19/Gambia/NPHL-3047/2020|EPI ISL 561309|B.1.5.12|Gambia|2020-07-28	0.0004105372	Africa
Africa|hCoV-19/Gambia/GC19-2427/2020|EPI ISL 561105|B.1.1.293|Gambia|2020-07-21	Africa|hCoV-19/Gambia/NPHL-3047/2020|EPI ISL 561309|B.1.5.12|Gambia|2020-07-28	0.0004412411	Africa
Africa|hCoV-19/Gambia/GC19-2443/2020|EPI ISL 561106|B.1.5|Gambia|2020-07-21	Africa|hCoV-19/Gambia/NPHL-3047/2020|EPI ISL 561309|B.1.5.12|Gambia|2020-07-28	0.0002499952	Africa
Africa|hCoV-19/Gambia/GC19-2450/2020|EPI ISL 561107|B.1.5.12|Gambia|2020-07-21	Africa|hCoV-19/Gambia/NPHL-3047/2020|EPI ISL 561309|B.1.5.12|Gambia|2020-07-28	0.0001356942	Africa
Africa|hCoV-19/Gambia/GC19-2459/2020|EPI ISL 561108|B.1.1.293|Gambia|2020-07-21	Africa|hCoV-19/Gambia/NPHL-3047/2020|EPI ISL 561309|B.1.5.12|Gambia|2020-07-28	0.0004105892	Africa
Africa|hCoV-19/Gambia/GC19-2469/2020|EPI ISL 561109|B.1.5|Gambia|2020-07-21	Africa|hCoV-19/Gambia/NPHL-3047/2020|EPI ISL 561309|B.1.5.12|Gambia|2020-07-28	0.0001392229	Africa
Africa|hCoV-19/Gambia/GC19-2473/2020|EPI ISL 561110|B.1.5.12|Gambia|2020-07-21	Africa|hCoV-19/Gambia/NPHL-3047/2020|EPI ISL 561309|B.1.5.12|Gambia|2020-07-28	0.0001696286	Africa
Africa|hCoV-19/Gambia/GC19-2498/2020|EPI ISL 561111|B.1.292|Gambia|2020-07-21	Africa|hCoV-19/Gambia/NPHL-3047/2020|EPI ISL 561309|B.1.5.12|Gambia|2020-07-28	0.0004411363	Africa
Africa|hCoV-19/Gambia/GC19-2525/2020|EPI ISL 561113|B.1.1.293|Gambia|2020-07-21	Africa|hCoV-19/Gambia/NPHL-3047/2020|EPI ISL 561309|B.1.5.12|Gambia|2020-07-28	0.0005090829	Africa
Africa|hCoV-19/Gambia/GC19-2526/2020|EPI ISL 561114|B.1.5.12|Gambia|2020-07-21	Africa|hCoV-19/Gambia/NPHL-3047/2020|EPI ISL 561309|B.1.5.12|Gambia|2020-07-28	0.0001017661	Africa
Africa|hCoV-19/Gambia/GC19-2629/2020|EPI ISL 561123|B.1.5.12|Gambia|2020-07-21	Africa|hCoV-19/Gambia/NPHL-3047/2020|EPI ISL 561309|B.1.5.12|Gambia|2020-07-28	0.0001368078	Africa
Africa|hCoV-19/Gambia/GC19-2632/2020|EPI ISL 561124|B.1.5.12|Gambia|2020-07-21	Africa|hCoV-19/Gambia/NPHL-3047/2020|EPI ISL 561309|B.1.5.12|Gambia|2020-07-28	0.0001367049	Africa
Africa|hCoV-19/Gambia/GC19-2638/2020|EPI ISL 561126|B.1.5.12|Gambia|2020-07-21	Africa|hCoV-19/Gambia/NPHL-3047/2020|EPI ISL 561309|B.1.5.12|Gambia|2020-07-28	0.0001050695	Africa
Africa|hCoV-19/Gambia/GC19-2652/2020|EPI ISL 561128|B.1.5.12|Gambia|2020-07-21	Africa|hCoV-19/Gambia/NPHL-3047/2020|EPI ISL 561309|B.1.5.12|Gambia|2020-07-28	0.0001697207	Africa
Africa|hCoV-19/Gambia/GC19-2654/2020|EPI ISL 561130|B.1.292|Gambia|2020-07-21	Africa|hCoV-19/Gambia/NPHL-3047/2020|EPI ISL 561309|B.1.5.12|Gambia|2020-07-28	0.0004751278	Africa
Africa|hCoV-19/Gambia/GC19-2663/2020|EPI ISL 561133|B.1.1.293|Gambia|2020-07-21	Africa|hCoV-19/Gambia/NPHL-3047/2020|EPI ISL 561309|B.1.5.12|Gambia|2020-07-28	0.0005430329	Africa
Africa|hCoV-19/Gambia/GC19-2707/2020|EPI ISL 561134|B.1.1.293|Gambia|2020-07-21	Africa|hCoV-19/Gambia/NPHL-3047/2020|EPI ISL 561309|B.1.5.12|Gambia|2020-07-28	0.0004786801	Africa
Africa|hCoV-19/Gambia/GC19-2711/2020|EPI ISL 561135|B.1.5.12|Gambia|2020-07-21	Africa|hCoV-19/Gambia/NPHL-3047/2020|EPI ISL 561309|B.1.5.12|Gambia|2020-07-28	0.0002374897	Africa
Africa|hCoV-19/Gambia/GC19-2730/2020|EPI ISL 561136|B.1.5.12|Gambia|2020-07-21	Africa|hCoV-19/Gambia/NPHL-3047/2020|EPI ISL 561309|B.1.5.12|Gambia|2020-07-28	0.0003760759	Africa
Africa|hCoV-19/Gambia/GC19-2731/2020|EPI ISL 561137|B.1.1.293|Gambia|2020-07-21	Africa|hCoV-19/Gambia/NPHL-3047/2020|EPI ISL 561309|B.1.5.12|Gambia|2020-07-28	0.0005091174	Africa
Africa|hCoV-19/Gambia/GC19-2828/2020|EPI ISL 561150|B.1.361|Gambia|2020-07-24	Africa|hCoV-19/Gambia/NPHL-3047/2020|EPI ISL 561309|B.1.5.12|Gambia|2020-07-28	0.0004411856	Africa
Africa|hCoV-19/Gambia/GC19-2842/2020|EPI ISL 561151|B.1.1|Gambia|2020-07-24	Africa|hCoV-19/Gambia/NPHL-3047/2020|EPI ISL 561309|B.1.5.12|Gambia|2020-07-28	0.0005770292	Africa
Africa|hCoV-19/Gambia/GC19-2898/2020|EPI ISL 561153|B.1.5.12|Gambia|2020-07-24	Africa|hCoV-19/Gambia/NPHL-3047/2020|EPI ISL 561309|B.1.5.12|Gambia|2020-07-28	0.0002714408	Africa
Africa|hCoV-19/Gambia/GC19-2904/2020|EPI ISL 561154|B.1.1|Gambia|2020-07-24	Africa|hCoV-19/Gambia/NPHL-3047/2020|EPI ISL 561309|B.1.5.12|Gambia|2020-07-28	0.0005770096	Africa
Africa|hCoV-19/Gambia/GC19-2947/2020|EPI ISL 561155|B.1.5.12|Gambia|2020-07-24	Africa|hCoV-19/Gambia/NPHL-3047/2020|EPI ISL 561309|B.1.5.12|Gambia|2020-07-28	0.0002714343	Africa
Africa|hCoV-19/Gambia/GC19-2973/2020|EPI ISL 561156|B.1.1.293|Gambia|2020-07-24	Africa|hCoV-19/Gambia/NPHL-3047/2020|EPI ISL 561309|B.1.5.12|Gambia|2020-07-28	0.0004751231	Africa
Africa|hCoV-19/Gambia/GC19-2977/2020|EPI ISL 561157|B.1.1.293|Gambia|2020-07-24	Africa|hCoV-19/Gambia/NPHL-3047/2020|EPI ISL 561309|B.1.5.12|Gambia|2020-07-28	0.0004751392	Africa
Africa|hCoV-19/Gambia/GC19-2985/2020|EPI ISL 561158|B.1.5.12|Gambia|2020-07-24	Africa|hCoV-19/Gambia/NPHL-3047/2020|EPI ISL 561309|B.1.5.12|Gambia|2020-07-28	0.0001696286	Africa
Africa|hCoV-19/Gambia/GC19-2991/2020|EPI ISL 561159|B.1.1|Gambia|2020-07-24	Africa|hCoV-19/Gambia/NPHL-3047/2020|EPI ISL 561309|B.1.5.12|Gambia|2020-07-28	0.0004412261	Africa
Africa|hCoV-19/Gambia/GC19-3064/2020|EPI ISL 561160|B.1.1|Gambia|2020-07-25	Africa|hCoV-19/Gambia/NPHL-3047/2020|EPI ISL 561309|B.1.5.12|Gambia|2020-07-28	0.0005770096	Africa
Africa|hCoV-19/Gambia/GC19-3065/2020|EPI ISL 561161|B.1.5.12|Gambia|2020-07-25	Africa|hCoV-19/Gambia/NPHL-3047/2020|EPI ISL 561309|B.1.5.12|Gambia|2020-07-28	0.0003076314	Africa
Africa|hCoV-19/Gambia/GC19-3081/2020|EPI ISL 561162|B.1.1|Gambia|2020-07-25	Africa|hCoV-19/Gambia/NPHL-3047/2020|EPI ISL 561309|B.1.5.12|Gambia|2020-07-28	0.0005770293	Africa
Africa|hCoV-19/Gambia/GC19-3085/2020|EPI ISL 561163|B.1.1.293|Gambia|2020-07-25	Africa|hCoV-19/Gambia/NPHL-3047/2020|EPI ISL 561309|B.1.5.12|Gambia|2020-07-28	0.0004103167	Africa
Africa|hCoV-19/Gambia/GC19-3087/2020|EPI ISL 561041|B.1.292|Gambia|2020-07-25	Africa|hCoV-19/Gambia/NPHL-3047/2020|EPI ISL 561309|B.1.5.12|Gambia|2020-07-28	0.0004750795	Africa
Africa|hCoV-19/Gambia/GC19-3099/2020|EPI ISL 561164|B.1.1.242|Gambia|2020-07-25	Africa|hCoV-19/Gambia/NPHL-3047/2020|EPI ISL 561309|B.1.5.12|Gambia|2020-07-28	0.0005430404	Africa
Africa|hCoV-19/Gambia/GC19-3110/2020|EPI ISL 561165|B.1.1.293|Gambia|2020-07-25	Africa|hCoV-19/Gambia/NPHL-3047/2020|EPI ISL 561309|B.1.5.12|Gambia|2020-07-28	0.0005090881	Africa
Africa|hCoV-19/Gambia/GC19-3112/2020|EPI ISL 561166|B.1|Gambia|2020-07-25	Africa|hCoV-19/Gambia/NPHL-3047/2020|EPI ISL 561309|B.1.5.12|Gambia|2020-07-28	0.0005429905	Africa
Africa|hCoV-19/Gambia/GC19-3113/2020|EPI ISL 561167|B.1.1.293|Gambia|2020-07-25	Africa|hCoV-19/Gambia/NPHL-3047/2020|EPI ISL 561309|B.1.5.12|Gambia|2020-07-28	0.0004751231	Africa
Africa|hCoV-19/Gambia/GC19-3114/2020|EPI ISL 561168|B.1.1|Gambia|2020-07-25	Africa|hCoV-19/Gambia/NPHL-3047/2020|EPI ISL 561309|B.1.5.12|Gambia|2020-07-28	0.0005770096	Africa
Africa|hCoV-19/Gambia/GC19-3135/2020|EPI ISL 561169|B.1.5.12|Gambia|2020-07-27	Africa|hCoV-19/Gambia/NPHL-3047/2020|EPI ISL 561309|B.1.5.12|Gambia|2020-07-28	0.0001709039	Africa
Africa|hCoV-19/Gambia/GC19-3140/2020|EPI ISL 561042|B.1.5.12|Gambia|2020-07-27	Africa|hCoV-19/Gambia/NPHL-3047/2020|EPI ISL 561309|B.1.5.12|Gambia|2020-07-28	0.0002035674	Africa
Africa|hCoV-19/Gambia/GC19-3145/2020|EPI ISL 561170|B.1.1|Gambia|2020-07-27	Africa|hCoV-19/Gambia/NPHL-3047/2020|EPI ISL 561309|B.1.5.12|Gambia|2020-07-28	0.0005770292	Africa
Africa|hCoV-19/Gambia/GC19-3146/2020|EPI ISL 561171|B.1.5.12|Gambia|2020-07-27	Africa|hCoV-19/Gambia/NPHL-3047/2020|EPI ISL 561309|B.1.5.12|Gambia|2020-07-28	0.0002051591	Africa
Africa|hCoV-19/Gambia/GC19-3165/2020|EPI ISL 561043|B.1.1.293|Gambia|2020-07-27	Africa|hCoV-19/Gambia/NPHL-3047/2020|EPI ISL 561309|B.1.5.12|Gambia|2020-07-28	0.0004751231	Africa
Africa|hCoV-19/Gambia/GC19-3166/2020|EPI ISL 561044|B.1.5.12|Gambia|2020-07-27	Africa|hCoV-19/Gambia/NPHL-3047/2020|EPI ISL 561309|B.1.5.12|Gambia|2020-07-28	0.0001708981	Africa
Africa|hCoV-19/Gambia/GC19-3189/2020|EPI ISL 561045|B.1.5|Gambia|2020-07-27	Africa|hCoV-19/Gambia/NPHL-3047/2020|EPI ISL 561309|B.1.5.12|Gambia|2020-07-28	0.0003107213	Africa
Africa|hCoV-19/Gambia/GC19-3192/2020|EPI ISL 561046|B.1.5|Gambia|2020-07-27	Africa|hCoV-19/Gambia/NPHL-3047/2020|EPI ISL 561309|B.1.5.12|Gambia|2020-07-28	0.0003419398	Africa
Africa|hCoV-19/Gambia/GC19-3193/2020|EPI ISL 561047|B.1.5.12|Gambia|2020-07-27	Africa|hCoV-19/Gambia/NPHL-3047/2020|EPI ISL 561309|B.1.5.12|Gambia|2020-07-28	0.0001708922	Africa
Africa|hCoV-19/Gambia/GC19-3208/2020|EPI ISL 561048|B.1.5.12|Gambia|2020-07-27	Africa|hCoV-19/Gambia/NPHL-3047/2020|EPI ISL 561309|B.1.5.12|Gambia|2020-07-28	0.0001367189	Africa
Africa|hCoV-19/Gambia/GC19-3209/2020|EPI ISL 561049|B.1.5.12|Gambia|2020-07-27	Africa|hCoV-19/Gambia/NPHL-3047/2020|EPI ISL 561309|B.1.5.12|Gambia|2020-07-28	0.0001709156	Africa
Africa|hCoV-19/Gambia/GC19-3210/2020|EPI ISL 561050|B.1.5.12|Gambia|2020-07-27	Africa|hCoV-19/Gambia/NPHL-3047/2020|EPI ISL 561309|B.1.5.12|Gambia|2020-07-28	0.0002101721	Africa
Africa|hCoV-19/Gambia/GC19-3214/2020|EPI ISL 561051|B.1.1.293|Gambia|2020-07-27	Africa|hCoV-19/Gambia/NPHL-3047/2020|EPI ISL 561309|B.1.5.12|Gambia|2020-07-28	0.0003761159	Africa
Africa|hCoV-19/Gambia/GC19-3219/2020|EPI ISL 561052|B.1.5.12|Gambia|2020-07-27	Africa|hCoV-19/Gambia/NPHL-3047/2020|EPI ISL 561309|B.1.5.12|Gambia|2020-07-28	0.0001696516	Africa
Africa|hCoV-19/Gambia/GC19-3246/2020|EPI ISL 561053|B.1.5.12|Gambia|2020-07-27	Africa|hCoV-19/Gambia/NPHL-3047/2020|EPI ISL 561309|B.1.5.12|Gambia|2020-07-28	0.0001025346	Africa
Africa|hCoV-19/Gambia/GC19-3255/2020|EPI ISL 561054|B.1.177|Gambia|2020-07-27	Africa|hCoV-19/Gambia/NPHL-3047/2020|EPI ISL 561309|B.1.5.12|Gambia|2020-07-28	0.0003077334	Africa
Africa|hCoV-19/Gambia/GC19-3266/2020|EPI ISL 561055|B.1.5|Gambia|2020-07-27	Africa|hCoV-19/Gambia/NPHL-3047/2020|EPI ISL 561309|B.1.5.12|Gambia|2020-07-28	0.0002735071	Africa
Africa|hCoV-19/Gambia/GC19-3267/2020|EPI ISL 561056|B.1.5.12|Gambia|2020-07-27	Africa|hCoV-19/Gambia/NPHL-3047/2020|EPI ISL 561309|B.1.5.12|Gambia|2020-07-28	0.0001025417	Africa
Africa|hCoV-19/Gambia/GC19-3278/2020|EPI ISL 561058|B.1.5.12|Gambia|2020-07-27	Africa|hCoV-19/Gambia/NPHL-3047/2020|EPI ISL 561309|B.1.5.12|Gambia|2020-07-28	0.0001708981	Africa
Africa|hCoV-19/Gambia/GC19-3301/2020|EPI ISL 561059|B.1.5.12|Gambia|2020-07-27	Africa|hCoV-19/Gambia/NPHL-3047/2020|EPI ISL 561309|B.1.5.12|Gambia|2020-07-28	0.0000683543	Africa
Africa|hCoV-19/Gambia/GC19-3317/2020|EPI ISL 561060|B.1.5|Gambia|2020-07-27	Africa|hCoV-19/Gambia/NPHL-3047/2020|EPI ISL 561309|B.1.5.12|Gambia|2020-07-28	0.0003394266	Africa
Africa|hCoV-19/Gambia/GC19-3323/2020|EPI ISL 561061|B.1.5|Gambia|2020-07-27	Africa|hCoV-19/Gambia/NPHL-3047/2020|EPI ISL 561309|B.1.5.12|Gambia|2020-07-28	0.0003077470	Africa
Africa|hCoV-19/Gambia/GC19-3358/2020|EPI ISL 561062|B.1.1.293|Gambia|2020-07-27	Africa|hCoV-19/Gambia/NPHL-3047/2020|EPI ISL 561309|B.1.5.12|Gambia|2020-07-28	0.0005770095	Africa
Africa|hCoV-19/Gambia/GC19-3365/2020|EPI ISL 561063|B.1.5.12|Gambia|2020-07-27	Africa|hCoV-19/Gambia/NPHL-3047/2020|EPI ISL 561309|B.1.5.12|Gambia|2020-07-28	0.0002392917	Africa
Africa|hCoV-19/Gambia/GC19-3373/2020|EPI ISL 561064|B.1.5|Gambia|2020-07-27	Africa|hCoV-19/Gambia/NPHL-3047/2020|EPI ISL 561309|B.1.5.12|Gambia|2020-07-28	0.0002735071	Africa
Africa|hCoV-19/Gambia/GC19-3374/2020|EPI ISL 561065|B.1.5.12|Gambia|2020-07-27	Africa|hCoV-19/Gambia/NPHL-3047/2020|EPI ISL 561309|B.1.5.12|Gambia|2020-07-28	0.0002050819	Africa
Africa|hCoV-19/Gambia/GC19-3375/2020|EPI ISL 561066|B.1.5.12|Gambia|2020-07-27	Africa|hCoV-19/Gambia/NPHL-3047/2020|EPI ISL 561309|B.1.5.12|Gambia|2020-07-28	0.0002050868	Africa
Africa|hCoV-19/Gambia/GC19-3380/2020|EPI ISL 561067|B.1.5.12|Gambia|2020-07-27	Africa|hCoV-19/Gambia/NPHL-3047/2020|EPI ISL 561309|B.1.5.12|Gambia|2020-07-28	0.0001709098	Africa
Africa|hCoV-19/Gambia/GC19-3381/2020|EPI ISL 561068|B.1.5.12|Gambia|2020-07-27	Africa|hCoV-19/Gambia/NPHL-3047/2020|EPI ISL 561309|B.1.5.12|Gambia|2020-07-28	0.0002035495	Africa
Africa|hCoV-19/Gambia/GC19-3396/2020|EPI ISL 561069|B.1.5.12|Gambia|2020-07-27	Africa|hCoV-19/Gambia/NPHL-3047/2020|EPI ISL 561309|B.1.5.12|Gambia|2020-07-28	0.0001696212	Africa
Africa|hCoV-19/Gambia/GC19-3398/2020|EPI ISL 561070|B.1.1.242|Gambia|2020-07-27	Africa|hCoV-19/Gambia/NPHL-3047/2020|EPI ISL 561309|B.1.5.12|Gambia|2020-07-28	0.0006449064	Africa
Africa|hCoV-19/Gambia/GC19-3399/2020|EPI ISL 561172|B.1.5|Gambia|2020-07-27	Africa|hCoV-19/Gambia/NPHL-3047/2020|EPI ISL 561309|B.1.5.12|Gambia|2020-07-28	0.0003733464	Africa
Africa|hCoV-19/Gambia/GC19-3400/2020|EPI ISL 561173|B.1.5|Gambia|2020-07-27	Africa|hCoV-19/Gambia/NPHL-3047/2020|EPI ISL 561309|B.1.5.12|Gambia|2020-07-28	0.0003733008	Africa
Africa|hCoV-19/Gambia/GC19-3407/2020|EPI ISL 561174|B.1.1.242|Gambia|2020-07-27	Africa|hCoV-19/Gambia/NPHL-3047/2020|EPI ISL 561309|B.1.5.12|Gambia|2020-07-28	0.0004072650	Africa
Africa|hCoV-19/Gambia/GC19-3411/2020|EPI ISL 561175|B.1.5.12|Gambia|2020-07-27	Africa|hCoV-19/Gambia/NPHL-3047/2020|EPI ISL 561309|B.1.5.12|Gambia|2020-07-28	0.0002413148	Africa
Africa|hCoV-19/Gambia/GC19-3418/2020|EPI ISL 561176|B.1.1.242|Gambia|2020-07-27	Africa|hCoV-19/Gambia/NPHL-3047/2020|EPI ISL 561309|B.1.5.12|Gambia|2020-07-28	0.0004751345	Africa
Africa|hCoV-19/Gambia/GC19-3429/2020|EPI ISL 561178|B.1.5.12|Gambia|2020-07-27	Africa|hCoV-19/Gambia/NPHL-3047/2020|EPI ISL 561309|B.1.5.12|Gambia|2020-07-28	0.0001696286	Africa
Africa|hCoV-19/Gambia/GC19-3432/2020|EPI ISL 561179|B.1.5.12|Gambia|2020-07-27	Africa|hCoV-19/Gambia/NPHL-3047/2020|EPI ISL 561309|B.1.5.12|Gambia|2020-07-28	0.0001709057	Africa
Africa|hCoV-19/Gambia/GC19-3438/2020|EPI ISL 561180|B.1.5.12|Gambia|2020-07-27	Africa|hCoV-19/Gambia/NPHL-3047/2020|EPI ISL 561309|B.1.5.12|Gambia|2020-07-28	0.0001696309	Africa
Africa|hCoV-19/Gambia/GC19-3445/2020|EPI ISL 561181|B.1.5.12|Gambia|2020-07-27	Africa|hCoV-19/Gambia/NPHL-3047/2020|EPI ISL 561309|B.1.5.12|Gambia|2020-07-28	0.0002374793	Africa
Africa|hCoV-19/Gambia/GC19-3448/2020|EPI ISL 561183|B.1.5|Gambia|2020-07-27	Africa|hCoV-19/Gambia/NPHL-3047/2020|EPI ISL 561309|B.1.5.12|Gambia|2020-07-28	0.0002416313	Africa
Africa|hCoV-19/Gambia/GC19-3497/2020|EPI ISL 561184|B.1.5.12|Gambia|2020-07-27	Africa|hCoV-19/Gambia/NPHL-3047/2020|EPI ISL 561309|B.1.5.12|Gambia|2020-07-28	0.0003053637	Africa
Africa|hCoV-19/Gambia/GC19-3503/2020|EPI ISL 561186|B.1.5.12|Gambia|2020-07-27	Africa|hCoV-19/Gambia/NPHL-3047/2020|EPI ISL 561309|B.1.5.12|Gambia|2020-07-28	0.0001033789	Africa
Africa|hCoV-19/Gambia/GC19-3504/2020|EPI ISL 561187|B.1.5.12|Gambia|2020-07-27	Africa|hCoV-19/Gambia/NPHL-3047/2020|EPI ISL 561309|B.1.5.12|Gambia|2020-07-28	0.0001367096	Africa
Africa|hCoV-19/Gambia/GC19-3505/2020|EPI ISL 561188|B.1.5.12|Gambia|2020-07-27	Africa|hCoV-19/Gambia/NPHL-3047/2020|EPI ISL 561309|B.1.5.12|Gambia|2020-07-28	0.0001356987	Africa
Africa|hCoV-19/Gambia/GC19-3529/2020|EPI ISL 561191|B.1.5.12|Gambia|2020-07-27	Africa|hCoV-19/Gambia/NPHL-3047/2020|EPI ISL 561309|B.1.5.12|Gambia|2020-07-28	0.0001696252	Africa
Africa|hCoV-19/Gambia/GC19-3530/2020|EPI ISL 561192|B.1.5.12|Gambia|2020-07-27	Africa|hCoV-19/Gambia/NPHL-3047/2020|EPI ISL 561309|B.1.5.12|Gambia|2020-07-28	0.0001392166	Africa
Africa|hCoV-19/Gambia/GC19-3533/2020|EPI ISL 561193|B.1.1.293|Gambia|2020-07-27	Africa|hCoV-19/Gambia/NPHL-3047/2020|EPI ISL 561309|B.1.5.12|Gambia|2020-07-28	0.0005091347	Africa
Africa|hCoV-19/Gambia/GC19-3535/2020|EPI ISL 561194|B.1.1.242|Gambia|2020-07-27	Africa|hCoV-19/Gambia/NPHL-3047/2020|EPI ISL 561309|B.1.5.12|Gambia|2020-07-28	0.0005770176	Africa
Africa|hCoV-19/Gambia/GC19-3550/2020|EPI ISL 561195|B.1.5.12|Gambia|2020-07-27	Africa|hCoV-19/Gambia/NPHL-3047/2020|EPI ISL 561309|B.1.5.12|Gambia|2020-07-28	0.0002714500	Africa
Africa|hCoV-19/Gambia/GC19-3565/2020|EPI ISL 561196|B.1.5.12|Gambia|2020-07-27	Africa|hCoV-19/Gambia/NPHL-3047/2020|EPI ISL 561309|B.1.5.12|Gambia|2020-07-28	0.0002035585	Africa
Africa|hCoV-19/Gambia/GC19-3578/2020|EPI ISL 561197|B.1.5.12|Gambia|2020-07-27	Africa|hCoV-19/Gambia/NPHL-3047/2020|EPI ISL 561309|B.1.5.12|Gambia|2020-07-28	0.0001018076	Africa
Africa|hCoV-19/Gambia/GC19-3629/2020|EPI ISL 561199|B.1.5.12|Gambia|2020-07-27	Africa|hCoV-19/Gambia/NPHL-3047/2020|EPI ISL 561309|B.1.5.12|Gambia|2020-07-28	0.0002035585	Africa
Africa|hCoV-19/Gambia/GC19-3656/2020|EPI ISL 561201|B.1.5.12|Gambia|2020-07-27	Africa|hCoV-19/Gambia/NPHL-3047/2020|EPI ISL 561309|B.1.5.12|Gambia|2020-07-28	0.0001017696	Africa
Africa|hCoV-19/Gambia/GC19-3659/2020|EPI ISL 561202|B.1.1|Gambia|2020-07-27	Africa|hCoV-19/Gambia/NPHL-3047/2020|EPI ISL 561309|B.1.5.12|Gambia|2020-07-28	0.0004412156	Africa
Africa|hCoV-19/Gambia/GC19-3666/2020|EPI ISL 561204|B.1.5.12|Gambia|2020-07-27	Africa|hCoV-19/Gambia/NPHL-3047/2020|EPI ISL 561309|B.1.5.12|Gambia|2020-07-28	0.0002052272	Africa
Africa|hCoV-19/Gambia/GC19-3769/2020|EPI ISL 561072|B.1.292|Gambia|2020-07-27	Africa|hCoV-19/Gambia/NPHL-3047/2020|EPI ISL 561309|B.1.5.12|Gambia|2020-07-28	0.0004481191	Africa
Africa|hCoV-19/Gambia/GC19-3773/2020|EPI ISL 561073|B.1.5.12|Gambia|2020-07-27	Africa|hCoV-19/Gambia/NPHL-3047/2020|EPI ISL 561309|B.1.5.12|Gambia|2020-07-28	0.0001696211	Africa
Africa|hCoV-19/Gambia/GC19-3774/2020|EPI ISL 561074|B.1.5.12|Gambia|2020-07-27	Africa|hCoV-19/Gambia/NPHL-3047/2020|EPI ISL 561309|B.1.5.12|Gambia|2020-07-28	0.0001356942	Africa
Africa|hCoV-19/Gambia/GC19-3794/2020|EPI ISL 561078|B.1.5.12|Gambia|2020-07-27	Africa|hCoV-19/Gambia/NPHL-3047/2020|EPI ISL 561309|B.1.5.12|Gambia|2020-07-28	0.0001378353	Africa
Africa|hCoV-19/Gambia/GC19-3796/2020|EPI ISL 561079|B.1.5.12|Gambia|2020-07-27	Africa|hCoV-19/Gambia/NPHL-3047/2020|EPI ISL 561309|B.1.5.12|Gambia|2020-07-28	0.0003053698	Africa
Africa|hCoV-19/Gambia/GC19-3798/2020|EPI ISL 561080|B.1.1.242|Gambia|2020-07-27	Africa|hCoV-19/Gambia/NPHL-3047/2020|EPI ISL 561309|B.1.5.12|Gambia|2020-07-28	0.0006169753	Africa
Africa|hCoV-19/Gambia/GC19-3799/2020|EPI ISL 561081|B.1.1.242|Gambia|2020-07-27	Africa|hCoV-19/Gambia/NPHL-3047/2020|EPI ISL 561309|B.1.5.12|Gambia|2020-07-28	0.0006109247	Africa
Africa|hCoV-19/Gambia/GC19-3802/2020|EPI ISL 561082|B.1.5.12|Gambia|2020-07-27	Africa|hCoV-19/Gambia/NPHL-3047/2020|EPI ISL 561309|B.1.5.12|Gambia|2020-07-28	0.0003393068	Africa
Africa|hCoV-19/Gambia/GC19-3805/2020|EPI ISL 561083|B.1.5.12|Gambia|2020-07-27	Africa|hCoV-19/Gambia/NPHL-3047/2020|EPI ISL 561309|B.1.5.12|Gambia|2020-07-28	0.0001696171	Africa
Africa|hCoV-19/Gambia/GC19-3806/2020|EPI ISL 561084|B.1.1.293|Gambia|2020-07-27	Africa|hCoV-19/Gambia/NPHL-3047/2020|EPI ISL 561309|B.1.5.12|Gambia|2020-07-28	0.0005090932	Africa
Africa|hCoV-19/Gambia/GC19-3807/2020|EPI ISL 561085|B.1.1.293|Gambia|2020-07-27	Africa|hCoV-19/Gambia/NPHL-3047/2020|EPI ISL 561309|B.1.5.12|Gambia|2020-07-28	0.0005430862	Africa
Africa|hCoV-19/Gambia/GC19-3812/2020|EPI ISL 561086|B.1.1.293|Gambia|2020-07-27	Africa|hCoV-19/Gambia/NPHL-3047/2020|EPI ISL 561309|B.1.5.12|Gambia|2020-07-28	0.0005441943	Africa
Africa|hCoV-19/Gambia/GC19-3813/2020|EPI ISL 561087|B.1.1.293|Gambia|2020-07-27	Africa|hCoV-19/Gambia/NPHL-3047/2020|EPI ISL 561309|B.1.5.12|Gambia|2020-07-28	0.0005430678	Africa
Africa|hCoV-19/Gambia/GC19-3814/2020|EPI ISL 561088|B.1|Gambia|2020-07-27	Africa|hCoV-19/Gambia/NPHL-3047/2020|EPI ISL 561309|B.1.5.12|Gambia|2020-07-28	0.0005770075	Africa
Africa|hCoV-19/Gambia/GC19-3816/2020|EPI ISL 561089|B.1.1.293|Gambia|2020-07-27	Africa|hCoV-19/Gambia/NPHL-3047/2020|EPI ISL 561309|B.1.5.12|Gambia|2020-07-28	0.0004102887	Africa
Africa|hCoV-19/Gambia/GC19-3818/2020|EPI ISL 561090|B.1.1.293|Gambia|2020-07-27	Africa|hCoV-19/Gambia/NPHL-3047/2020|EPI ISL 561309|B.1.5.12|Gambia|2020-07-28	0.0005770095	Africa
Africa|hCoV-19/Gambia/GC19-3820/2020|EPI ISL 561091|B.1.1.293|Gambia|2020-07-27	Africa|hCoV-19/Gambia/NPHL-3047/2020|EPI ISL 561309|B.1.5.12|Gambia|2020-07-28	0.0005430678	Africa
Africa|hCoV-19/Gambia/GC19-3821/2020|EPI ISL 561092|B.1.5.12|Gambia|2020-07-27	Africa|hCoV-19/Gambia/NPHL-3047/2020|EPI ISL 561309|B.1.5.12|Gambia|2020-07-28	0.0002784497	Africa
Africa|hCoV-19/Gambia/GC19-3822/2020|EPI ISL 561093|B.1.5.12|Gambia|2020-07-27	Africa|hCoV-19/Gambia/NPHL-3047/2020|EPI ISL 561309|B.1.5.12|Gambia|2020-07-28	0.0001696211	Africa
Africa|hCoV-19/Gambia/GC19-3823/2020|EPI ISL 561094|B.1.5.12|Gambia|2020-07-27	Africa|hCoV-19/Gambia/NPHL-3047/2020|EPI ISL 561309|B.1.5.12|Gambia|2020-07-28	0.0003760812	Africa
Africa|hCoV-19/Gambia/GC19-3835/2020|EPI ISL 561096|B.1.1.293|Gambia|2020-07-27	Africa|hCoV-19/Gambia/NPHL-3047/2020|EPI ISL 561309|B.1.5.12|Gambia|2020-07-28	0.0005091104	Africa
Africa|hCoV-19/Gambia/GC19-3836/2020|EPI ISL 561097|B.1.5.12|Gambia|2020-07-27	Africa|hCoV-19/Gambia/NPHL-3047/2020|EPI ISL 561309|B.1.5.12|Gambia|2020-07-28	0.0002714288	Africa
Africa|hCoV-19/Gambia/GC19-3839/2020|EPI ISL 561098|B.1.5.12|Gambia|2020-07-27	Africa|hCoV-19/Gambia/NPHL-3047/2020|EPI ISL 561309|B.1.5.12|Gambia|2020-07-28	0.0003053844	Africa
Africa|hCoV-19/Gambia/GC19-3842/2020|EPI ISL 561099|B.1.1.293|Gambia|2020-07-27	Africa|hCoV-19/Gambia/NPHL-3047/2020|EPI ISL 561309|B.1.5.12|Gambia|2020-07-28	0.0005770213	Africa
Africa|hCoV-19/Gambia/GC19-3846/2020|EPI ISL 561100|B.1.1.293|Gambia|2020-07-27	Africa|hCoV-19/Gambia/NPHL-3047/2020|EPI ISL 561309|B.1.5.12|Gambia|2020-07-28	0.0005430678	Africa
Africa|hCoV-19/Gambia/GC19-3852/2020|EPI ISL 561101|B.1.5.12|Gambia|2020-07-27	Africa|hCoV-19/Gambia/NPHL-3047/2020|EPI ISL 561309|B.1.5.12|Gambia|2020-07-28	0.0003102288	Africa
Africa|hCoV-19/Gambia/GC19-3854/2020|EPI ISL 561102|B.1.1.293|Gambia|2020-07-27	Africa|hCoV-19/Gambia/NPHL-3047/2020|EPI ISL 561309|B.1.5.12|Gambia|2020-07-28	0.0005770213	Africa
Africa|hCoV-19/Gambia/GC192573/2020|EPI ISL 561115|B.1.5.12|Gambia|2020-07-21	Africa|hCoV-19/Gambia/NPHL-3047/2020|EPI ISL 561309|B.1.5.12|Gambia|2020-07-28	0.0001696286	Africa
Africa|hCoV-19/Gambia/GC192576/2020|EPI ISL 561117|B.1.5.12|Gambia|2020-07-21	Africa|hCoV-19/Gambia/NPHL-3047/2020|EPI ISL 561309|B.1.5.12|Gambia|2020-07-28	0.0001026083	Africa
Africa|hCoV-19/Gambia/GC192579/2020|EPI ISL 561118|B.1.5.12|Gambia|2020-07-21	Africa|hCoV-19/Gambia/NPHL-3047/2020|EPI ISL 561309|B.1.5.12|Gambia|2020-07-28	0.0001032154	Africa
Africa|hCoV-19/Gambia/GC192602/2020|EPI ISL 561120|B.1.1.293|Gambia|2020-07-21	Africa|hCoV-19/Gambia/NPHL-3047/2020|EPI ISL 561309|B.1.5.12|Gambia|2020-07-28	0.0006109641	Africa
Africa|hCoV-19/Gambia/GC192610/2020|EPI ISL 561121|B.1.1.293|Gambia|2020-07-21	Africa|hCoV-19/Gambia/NPHL-3047/2020|EPI ISL 561309|B.1.5.12|Gambia|2020-07-28	0.0006109638	Africa
Africa|hCoV-19/Gambia/GC192751/2020|EPI ISL 561138|B.1.5.12|Gambia|2020-07-21	Africa|hCoV-19/Gambia/NPHL-3047/2020|EPI ISL 561309|B.1.5.12|Gambia|2020-07-28	0.0001696171	Africa
Africa|hCoV-19/Gambia/GC192756/2020|EPI ISL 561139|B.1.5.12|Gambia|2020-07-22	Africa|hCoV-19/Gambia/NPHL-3047/2020|EPI ISL 561309|B.1.5.12|Gambia|2020-07-28	0.0001356942	Africa
Africa|hCoV-19/Gambia/GC192772/2020|EPI ISL 561140|B.1.1|Gambia|2020-07-22	Africa|hCoV-19/Gambia/NPHL-3047/2020|EPI ISL 561309|B.1.5.12|Gambia|2020-07-28	0.0005770096	Africa
Africa|hCoV-19/Gambia/GC192778/2020|EPI ISL 561141|B.1.1|Gambia|2020-07-22	Africa|hCoV-19/Gambia/NPHL-3047/2020|EPI ISL 561309|B.1.5.12|Gambia|2020-07-28	0.0004751601	Africa
Africa|hCoV-19/Gambia/GC192781/2020|EPI ISL 561142|B.1.5.12|Gambia|2020-07-22	Africa|hCoV-19/Gambia/NPHL-3047/2020|EPI ISL 561309|B.1.5.12|Gambia|2020-07-28	0.0001696212	Africa
Africa|hCoV-19/Gambia/GC192782/2020|EPI ISL 561143|B.1.5.12|Gambia|2020-07-22	Africa|hCoV-19/Gambia/NPHL-3047/2020|EPI ISL 561309|B.1.5.12|Gambia|2020-07-28	0.0001696252	Africa
Africa|hCoV-19/Gambia/GC192786/2020|EPI ISL 561144|B.1.1.293|Gambia|2020-07-22	Africa|hCoV-19/Gambia/NPHL-3047/2020|EPI ISL 561309|B.1.5.12|Gambia|2020-07-28	0.0005090932	Africa
Africa|hCoV-19/Gambia/GC192789/2020|EPI ISL 561145|B.1|Gambia|2020-07-22	Africa|hCoV-19/Gambia/NPHL-3047/2020|EPI ISL 561309|B.1.5.12|Gambia|2020-07-28	0.0004411468	Africa
Africa|hCoV-19/Gambia/GC192811/2020|EPI ISL 561147|B.1.5.12|Gambia|2020-07-22	Africa|hCoV-19/Gambia/NPHL-3047/2020|EPI ISL 561309|B.1.5.12|Gambia|2020-07-28	0.0001379398	Africa
Africa|hCoV-19/Gambia/GC192812/2020|EPI ISL 561148|B.1.1.293|Gambia|2020-07-22	Africa|hCoV-19/Gambia/NPHL-3047/2020|EPI ISL 561309|B.1.5.12|Gambia|2020-07-28	0.0004751231	Africa
Africa|hCoV-19/Gambia/NPHL-038/2020|EPI ISL 561205|B.1.1|Gambia|2020	Africa|hCoV-19/Gambia/NPHL-3047/2020|EPI ISL 561309|B.1.5.12|Gambia|2020-07-28	0.0006109783	Africa
Africa|hCoV-19/Gambia/NPHL-061/2020|EPI ISL 561206|B.1.5.12|Gambia|2020	Africa|hCoV-19/Gambia/NPHL-3047/2020|EPI ISL 561309|B.1.5.12|Gambia|2020-07-28	0.0002374849	Africa
Africa|hCoV-19/Gambia/NPHL-1168/2020|EPI ISL 561212|B.1.5.12|Gambia|2020-06-27	Africa|hCoV-19/Gambia/NPHL-3047/2020|EPI ISL 561309|B.1.5.12|Gambia|2020-07-28	0.0003732943	Africa
Africa|hCoV-19/Gambia/NPHL-1208/2020|EPI ISL 561213|B.1.5.12|Gambia|2020-06-30	Africa|hCoV-19/Gambia/NPHL-3047/2020|EPI ISL 561309|B.1.5.12|Gambia|2020-07-28	0.0002063321	Africa
Africa|hCoV-19/Gambia/NPHL-1209/2020|EPI ISL 561214|B.1.5.12|Gambia|2020-06-30	Africa|hCoV-19/Gambia/NPHL-3047/2020|EPI ISL 561309|B.1.5.12|Gambia|2020-07-28	0.0001733506	Africa
Africa|hCoV-19/Gambia/NPHL-1212/2020|EPI ISL 561215|B.1.5.12|Gambia|2020-06-30	Africa|hCoV-19/Gambia/NPHL-3047/2020|EPI ISL 561309|B.1.5.12|Gambia|2020-07-28	0.0002374898	Africa
Africa|hCoV-19/Gambia/NPHL-1224/2020|EPI ISL 561217|B.1.1.293|Gambia|2020-06-30	Africa|hCoV-19/Gambia/NPHL-3047/2020|EPI ISL 561309|B.1.5.12|Gambia|2020-07-28	0.0004257989	Africa
Africa|hCoV-19/Gambia/NPHL-1230/2020|EPI ISL 561218|B.1.5|Gambia|2020-06-30	Africa|hCoV-19/Gambia/NPHL-3047/2020|EPI ISL 561309|B.1.5.12|Gambia|2020-07-28	0.0001719200	Africa
Africa|hCoV-19/Gambia/NPHL-1248/2020|EPI ISL 561222|B.1.5|Gambia|2020-07-01	Africa|hCoV-19/Gambia/NPHL-3047/2020|EPI ISL 561309|B.1.5.12|Gambia|2020-07-28	0.0002062945	Africa
Africa|hCoV-19/Gambia/NPHL-1258/2020|EPI ISL 561223|B.1.292|Gambia|2020-07-02	Africa|hCoV-19/Gambia/NPHL-3047/2020|EPI ISL 561309|B.1.5.12|Gambia|2020-07-28	0.0004071944	Africa
Africa|hCoV-19/Gambia/NPHL-1422/2020|EPI ISL 561228|B.1.5|Gambia|2020-07-04	Africa|hCoV-19/Gambia/NPHL-3047/2020|EPI ISL 561309|B.1.5.12|Gambia|2020-07-28	0.0002856026	Africa
Africa|hCoV-19/Gambia/NPHL-1424/2020|EPI ISL 561229|B.1.292|Gambia|2020-07-04	Africa|hCoV-19/Gambia/NPHL-3047/2020|EPI ISL 561309|B.1.5.12|Gambia|2020-07-28	0.0004073184	Africa
Africa|hCoV-19/Gambia/NPHL-1446/2020|EPI ISL 561230|B.1.5|Gambia|2020-07-04	Africa|hCoV-19/Gambia/NPHL-3047/2020|EPI ISL 561309|B.1.5.12|Gambia|2020-07-28	0.0002062945	Africa
Africa|hCoV-19/Gambia/NPHL-1477/2020|EPI ISL 561231|B.1.5|Gambia|2020	Africa|hCoV-19/Gambia/NPHL-3047/2020|EPI ISL 561309|B.1.5.12|Gambia|2020-07-28	0.0002131074	Africa
Africa|hCoV-19/Gambia/NPHL-1514/2020|EPI ISL 561232|B.1.1|Gambia|2020	Africa|hCoV-19/Gambia/NPHL-3047/2020|EPI ISL 561309|B.1.5.12|Gambia|2020-07-28	0.0005090707	Africa
Africa|hCoV-19/Gambia/NPHL-1641/2020|EPI ISL 561235|B.1.292|Gambia|2020-07-31	Africa|hCoV-19/Gambia/NPHL-3047/2020|EPI ISL 561309|B.1.5.12|Gambia|2020-07-28	0.0004572542	Africa
Africa|hCoV-19/Gambia/NPHL-1645/2020|EPI ISL 561236|B.1.1.293|Gambia|2020-08-04	Africa|hCoV-19/Gambia/NPHL-3047/2020|EPI ISL 561309|B.1.5.12|Gambia|2020-07-28	0.0004437860	Africa
Africa|hCoV-19/Gambia/NPHL-1711/2020|EPI ISL 561237|B.1.1.293|Gambia|2020-08-04	Africa|hCoV-19/Gambia/NPHL-3047/2020|EPI ISL 561309|B.1.5.12|Gambia|2020-07-28	0.0004751232	Africa
Africa|hCoV-19/Gambia/NPHL-1746/2020|EPI ISL 561238|B.1.1|Gambia|2020-07-20	Africa|hCoV-19/Gambia/NPHL-3047/2020|EPI ISL 561309|B.1.5.12|Gambia|2020-07-28	0.0004072870	Africa
Africa|hCoV-19/Gambia/NPHL-1921/2020|EPI ISL 561239|B.1.1|Gambia|2020	Africa|hCoV-19/Gambia/NPHL-3047/2020|EPI ISL 561309|B.1.5.12|Gambia|2020-07-28	0.0005770096	Africa
Africa|hCoV-19/Gambia/NPHL-1968/2020|EPI ISL 561240|B.1.1|Gambia|2020-07-16	Africa|hCoV-19/Gambia/NPHL-3047/2020|EPI ISL 561309|B.1.5.12|Gambia|2020-07-28	0.0005770096	Africa
Africa|hCoV-19/Gambia/NPHL-2037/2020|EPI ISL 561241|B.1.1|Gambia|2020-07-15	Africa|hCoV-19/Gambia/NPHL-3047/2020|EPI ISL 561309|B.1.5.12|Gambia|2020-07-28	0.0005430752	Africa
Africa|hCoV-19/Gambia/NPHL-2268/2020|EPI ISL 561242|B.1.1|Gambia|2020	Africa|hCoV-19/Gambia/NPHL-3047/2020|EPI ISL 561309|B.1.5.12|Gambia|2020-07-28	0.0003741985	Africa
Africa|hCoV-19/Gambia/NPHL-2344/2020|EPI ISL 561243|B.1.292|Gambia|2020	Africa|hCoV-19/Gambia/NPHL-3047/2020|EPI ISL 561309|B.1.5.12|Gambia|2020-07-28	0.0004751214	Africa
Africa|hCoV-19/Gambia/NPHL-2374/2020|EPI ISL 561244|B.1.5.12|Gambia|2020	Africa|hCoV-19/Gambia/NPHL-3047/2020|EPI ISL 561309|B.1.5.12|Gambia|2020-07-28	0.0002374978	Africa
Africa|hCoV-19/Gambia/NPHL-242/2020|EPI ISL 561245|B.1.5|Gambia|2020	Africa|hCoV-19/Gambia/NPHL-3047/2020|EPI ISL 561309|B.1.5.12|Gambia|2020-07-28	0.0001696442	Africa
Africa|hCoV-19/Gambia/NPHL-243/2020|EPI ISL 561246|B.1.5|Gambia|2020	Africa|hCoV-19/Gambia/NPHL-3047/2020|EPI ISL 561309|B.1.5.12|Gambia|2020-07-28	0.0003468096	Africa
Africa|hCoV-19/Gambia/NPHL-244/2020|EPI ISL 561247|B.1.1.293|Gambia|2020	Africa|hCoV-19/Gambia/NPHL-3047/2020|EPI ISL 561309|B.1.5.12|Gambia|2020-07-28	0.0005135616	Africa
Africa|hCoV-19/Gambia/NPHL-2443/2020|EPI ISL 561248|B.1.5.12|Gambia|2020	Africa|hCoV-19/Gambia/NPHL-3047/2020|EPI ISL 561309|B.1.5.12|Gambia|2020-07-28	0.0002374897	Africa
Africa|hCoV-19/Gambia/NPHL-2444/2020|EPI ISL 561249|B.1.292|Gambia|2020-07-21	Africa|hCoV-19/Gambia/NPHL-3047/2020|EPI ISL 561309|B.1.5.12|Gambia|2020-07-28	0.0004411363	Africa
Africa|hCoV-19/Gambia/NPHL-2446/2020|EPI ISL 561250|B.1.1|Gambia|2020	Africa|hCoV-19/Gambia/NPHL-3047/2020|EPI ISL 561309|B.1.5.12|Gambia|2020-07-28	0.0005919345	Africa
Africa|hCoV-19/Gambia/NPHL-245/2020|EPI ISL 561251|B.1.1|Gambia|2020	Africa|hCoV-19/Gambia/NPHL-3047/2020|EPI ISL 561309|B.1.5.12|Gambia|2020-07-28	0.0004103083	Africa
Africa|hCoV-19/Gambia/NPHL-2457/2020|EPI ISL 561252|B.1.1|Gambia|2020-07-21	Africa|hCoV-19/Gambia/NPHL-3047/2020|EPI ISL 561309|B.1.5.12|Gambia|2020-07-28	0.0005919139	Africa
Africa|hCoV-19/Gambia/NPHL-2458/2020|EPI ISL 561253|B.1.292|Gambia|2020-07-21	Africa|hCoV-19/Gambia/NPHL-3047/2020|EPI ISL 561309|B.1.5.12|Gambia|2020-07-28	0.0004526857	Africa
Africa|hCoV-19/Gambia/NPHL-2463/2020|EPI ISL 561254|B.1.1|Gambia|2020	Africa|hCoV-19/Gambia/NPHL-3047/2020|EPI ISL 561309|B.1.5.12|Gambia|2020-07-28	0.0005979295	Africa
Africa|hCoV-19/Gambia/NPHL-2465/2020|EPI ISL 561255|B.1.1|Gambia|2020-07-21	Africa|hCoV-19/Gambia/NPHL-3047/2020|EPI ISL 561309|B.1.5.12|Gambia|2020-07-28	0.0005919552	Africa
Africa|hCoV-19/Gambia/NPHL-2469/2020|EPI ISL 561256|B.1.5.12|Gambia|2020-07-21	Africa|hCoV-19/Gambia/NPHL-3047/2020|EPI ISL 561309|B.1.5.12|Gambia|2020-07-28	0.0003481046	Africa
Africa|hCoV-19/Gambia/NPHL-247/2020|EPI ISL 561257|B.1.1.293|Gambia|2020	Africa|hCoV-19/Gambia/NPHL-3047/2020|EPI ISL 561309|B.1.5.12|Gambia|2020-07-28	0.0005091001	Africa
Africa|hCoV-19/Gambia/NPHL-2470/2020|EPI ISL 561258|B.1.1|Gambia|2020-07-21	Africa|hCoV-19/Gambia/NPHL-3047/2020|EPI ISL 561309|B.1.5.12|Gambia|2020-07-28	0.0005919345	Africa
Africa|hCoV-19/Gambia/NPHL-2472/2020|EPI ISL 561259|B.1.5.12|Gambia|2020-07-21	Africa|hCoV-19/Gambia/NPHL-3047/2020|EPI ISL 561309|B.1.5.12|Gambia|2020-07-28	0.0001740262	Africa
Africa|hCoV-19/Gambia/NPHL-2473/2020|EPI ISL 561260|B.1.5.12|Gambia|2020-07-21	Africa|hCoV-19/Gambia/NPHL-3047/2020|EPI ISL 561309|B.1.5.12|Gambia|2020-07-28	0.0001696229	Africa
Africa|hCoV-19/Gambia/NPHL-2478/2020|EPI ISL 561261|B.1.5.12|Gambia|2020-07-21	Africa|hCoV-19/Gambia/NPHL-3047/2020|EPI ISL 561309|B.1.5.12|Gambia|2020-07-28	0.0002813152	Africa
Africa|hCoV-19/Gambia/NPHL-2497/2020|EPI ISL 561262|B.1.1.242|Gambia|2020-07-21	Africa|hCoV-19/Gambia/NPHL-3047/2020|EPI ISL 561309|B.1.5.12|Gambia|2020-07-28	0.0005627277	Africa
Africa|hCoV-19/Gambia/NPHL-2504/2020|EPI ISL 561264|B.1.5.12|Gambia|2020-07-23	Africa|hCoV-19/Gambia/NPHL-3047/2020|EPI ISL 561309|B.1.5.12|Gambia|2020-07-28	0.0002416263	Africa
Africa|hCoV-19/Gambia/NPHL-2514/2020|EPI ISL 561265|B.1.5.12|Gambia|2020-07-21	Africa|hCoV-19/Gambia/NPHL-3047/2020|EPI ISL 561309|B.1.5.12|Gambia|2020-07-28	0.0001043932	Africa
Africa|hCoV-19/Gambia/NPHL-2521/2020|EPI ISL 561266|B.1.5.12|Gambia|2020-07-23	Africa|hCoV-19/Gambia/NPHL-3047/2020|EPI ISL 561309|B.1.5.12|Gambia|2020-07-28	0.0001740044	Africa
Africa|hCoV-19/Gambia/NPHL-2522/2020|EPI ISL 561267|B.1.1.293|Gambia|2020-07-22	Africa|hCoV-19/Gambia/NPHL-3047/2020|EPI ISL 561309|B.1.5.12|Gambia|2020-07-28	0.0005575750	Africa
Africa|hCoV-19/Gambia/NPHL-2524/2020|EPI ISL 561268|B.1.1|Gambia|2020-07-24	Africa|hCoV-19/Gambia/NPHL-3047/2020|EPI ISL 561309|B.1.5.12|Gambia|2020-07-28	0.0005430753	Africa
Africa|hCoV-19/Gambia/NPHL-2529/2020|EPI ISL 561269|B.1.1.293|Gambia|2020-07-21	Africa|hCoV-19/Gambia/NPHL-3047/2020|EPI ISL 561309|B.1.5.12|Gambia|2020-07-28	0.0005222315	Africa
Africa|hCoV-19/Gambia/NPHL-253/2020|EPI ISL 561270|B.1.1.293|Gambia|2020	Africa|hCoV-19/Gambia/NPHL-3047/2020|EPI ISL 561309|B.1.5.12|Gambia|2020-07-28	0.0005430327	Africa
Africa|hCoV-19/Gambia/NPHL-2537/2020|EPI ISL 561271|B.1.1|Gambia|2020	Africa|hCoV-19/Gambia/NPHL-3047/2020|EPI ISL 561309|B.1.5.12|Gambia|2020-07-28	0.0006206248	Africa
Africa|hCoV-19/Gambia/NPHL-2538/2020|EPI ISL 561272|B.1.5.12|Gambia|2020-07-21	Africa|hCoV-19/Gambia/NPHL-3047/2020|EPI ISL 561309|B.1.5.12|Gambia|2020-07-28	0.0001391972	Africa
Africa|hCoV-19/Gambia/NPHL-2550/2020|EPI ISL 561274|B.1.292|Gambia|2020-07-21	Africa|hCoV-19/Gambia/NPHL-3047/2020|EPI ISL 561309|B.1.5.12|Gambia|2020-07-28	0.0004177386	Africa
Africa|hCoV-19/Gambia/NPHL-2554/2020|EPI ISL 561275|B.1.5.12|Gambia|2020	Africa|hCoV-19/Gambia/NPHL-3047/2020|EPI ISL 561309|B.1.5.12|Gambia|2020-07-28	0.0001392069	Africa
Africa|hCoV-19/Gambia/NPHL-2555/2020|EPI ISL 561276|B.1.1|Gambia|2020-07-21	Africa|hCoV-19/Gambia/NPHL-3047/2020|EPI ISL 561309|B.1.5.12|Gambia|2020-07-28	0.0005629095	Africa
Africa|hCoV-19/Gambia/NPHL-256/2020|EPI ISL 561277|B.1.1.293|Gambia|2020	Africa|hCoV-19/Gambia/NPHL-3047/2020|EPI ISL 561309|B.1.5.12|Gambia|2020-07-28	0.0004411915	Africa
Africa|hCoV-19/Gambia/NPHL-2560/2020|EPI ISL 561278|B.1.1|Gambia|2020	Africa|hCoV-19/Gambia/NPHL-3047/2020|EPI ISL 561309|B.1.5.12|Gambia|2020-07-28	0.0005919139	Africa
Africa|hCoV-19/Gambia/NPHL-2567/2020|EPI ISL 561279|B.1|Gambia|2020	Africa|hCoV-19/Gambia/NPHL-3047/2020|EPI ISL 561309|B.1.5.12|Gambia|2020-07-28	0.0006109884	Africa
Africa|hCoV-19/Gambia/NPHL-2573/2020|EPI ISL 561280|B.1.1.293|Gambia|2020	Africa|hCoV-19/Gambia/NPHL-3047/2020|EPI ISL 561309|B.1.5.12|Gambia|2020-07-28	0.0004177779	Africa
Africa|hCoV-19/Gambia/NPHL-2586/2020|EPI ISL 561281|B.1.5.12|Gambia|2020-07-23	Africa|hCoV-19/Gambia/NPHL-3047/2020|EPI ISL 561309|B.1.5.12|Gambia|2020-07-28	0.0002109352	Africa
Africa|hCoV-19/Gambia/NPHL-2588/2020|EPI ISL 561282|B.1.1|Gambia|2020	Africa|hCoV-19/Gambia/NPHL-3047/2020|EPI ISL 561309|B.1.5.12|Gambia|2020-07-28	0.0006109638	Africa
Africa|hCoV-19/Gambia/NPHL-2615/2020|EPI ISL 561283|B.1.1.293|Gambia|2020-08-18	Africa|hCoV-19/Gambia/NPHL-3047/2020|EPI ISL 561309|B.1.5.12|Gambia|2020-07-28	0.0005430329	Africa
Africa|hCoV-19/Gambia/NPHL-2626/2020|EPI ISL 561284|B.1.1.293|Gambia|2020	Africa|hCoV-19/Gambia/NPHL-3047/2020|EPI ISL 561309|B.1.5.12|Gambia|2020-07-28	0.0004412111	Africa
Africa|hCoV-19/Gambia/NPHL-2640/2020|EPI ISL 561285|B.1.5.12|Gambia|2020-06-17	Africa|hCoV-19/Gambia/NPHL-3047/2020|EPI ISL 561309|B.1.5.12|Gambia|2020-07-28	0.0002714343	Africa
Africa|hCoV-19/Gambia/NPHL-266/2020|EPI ISL 561286|B.1.5.12|Gambia|2020	Africa|hCoV-19/Gambia/NPHL-3047/2020|EPI ISL 561309|B.1.5.12|Gambia|2020-07-28	0.0000695933	Africa
Africa|hCoV-19/Gambia/NPHL-2706/2020|EPI ISL 561287|B.1.292|Gambia|2020	Africa|hCoV-19/Gambia/NPHL-3047/2020|EPI ISL 561309|B.1.5.12|Gambia|2020-07-28	0.0004750795	Africa
Africa|hCoV-19/Gambia/NPHL-2712/2020|EPI ISL 561288|B.1.5.12|Gambia|2020-08-03	Africa|hCoV-19/Gambia/NPHL-3047/2020|EPI ISL 561309|B.1.5.12|Gambia|2020-07-28	0.0001696286	Africa
Africa|hCoV-19/Gambia/NPHL-2727/2020|EPI ISL 561289|B.1.5.12|Gambia|2020-08-04	Africa|hCoV-19/Gambia/NPHL-3047/2020|EPI ISL 561309|B.1.5.12|Gambia|2020-07-28	0.0001696212	Africa
Africa|hCoV-19/Gambia/NPHL-2729/2020|EPI ISL 561290|B.1.1|Gambia|2020-07-23	Africa|hCoV-19/Gambia/NPHL-3047/2020|EPI ISL 561309|B.1.5.12|Gambia|2020-07-28	0.0005770096	Africa
Africa|hCoV-19/Gambia/NPHL-2736/2020|EPI ISL 561291|B.1.1.242|Gambia|2020-07-25	Africa|hCoV-19/Gambia/NPHL-3047/2020|EPI ISL 561309|B.1.5.12|Gambia|2020-07-28	0.0006109515	Africa
Africa|hCoV-19/Gambia/NPHL-2759/2020|EPI ISL 561292|B.1.5.12|Gambia|2020-08-07	Africa|hCoV-19/Gambia/NPHL-3047/2020|EPI ISL 561309|B.1.5.12|Gambia|2020-07-28	0.0001017686	Africa
Africa|hCoV-19/Gambia/NPHL-2762/2020|EPI ISL 561293|B.1.5.12|Gambia|2020-07-25	Africa|hCoV-19/Gambia/NPHL-3047/2020|EPI ISL 561309|B.1.5.12|Gambia|2020-07-28	0.0000000000	Africa
Africa|hCoV-19/Gambia/NPHL-2767/2020|EPI ISL 561294|B.1.1.293|Gambia|2020-07-25	Africa|hCoV-19/Gambia/NPHL-3047/2020|EPI ISL 561309|B.1.5.12|Gambia|2020-07-28	0.0005769979	Africa
Africa|hCoV-19/Gambia/NPHL-2768/2020|EPI ISL 561295|B.1.1.293|Gambia|2020-07-27	Africa|hCoV-19/Gambia/NPHL-3047/2020|EPI ISL 561309|B.1.5.12|Gambia|2020-07-28	0.0005090829	Africa
Africa|hCoV-19/Gambia/NPHL-277/2020|EPI ISL 561296|B.1.5.12|Gambia|2020	Africa|hCoV-19/Gambia/NPHL-3047/2020|EPI ISL 561309|B.1.5.12|Gambia|2020-07-28	0.0001696252	Africa
Africa|hCoV-19/Gambia/NPHL-2785/2020|EPI ISL 561297|B.1.1.242|Gambia|2020-07-27	Africa|hCoV-19/Gambia/NPHL-3047/2020|EPI ISL 561309|B.1.5.12|Gambia|2020-07-28	0.0005430404	Africa
Africa|hCoV-19/Gambia/NPHL-2790/2020|EPI ISL 561298|B.1.1.293|Gambia|2020	Africa|hCoV-19/Gambia/NPHL-3047/2020|EPI ISL 561309|B.1.5.12|Gambia|2020-07-28	0.0005770096	Africa
Africa|hCoV-19/Gambia/NPHL-2825/2020|EPI ISL 561299|B.1.5.12|Gambia|2020	Africa|hCoV-19/Gambia/NPHL-3047/2020|EPI ISL 561309|B.1.5.12|Gambia|2020-07-28	0.0003053564	Africa
Africa|hCoV-19/Gambia/NPHL-287/2020|EPI ISL 561300|B.1.1.293|Gambia|2020	Africa|hCoV-19/Gambia/NPHL-3047/2020|EPI ISL 561309|B.1.5.12|Gambia|2020-07-28	0.0005091105	Africa
Africa|hCoV-19/Gambia/NPHL-2889/2020|EPI ISL 561301|B.1.5.12|Gambia|2020	Africa|hCoV-19/Gambia/NPHL-3047/2020|EPI ISL 561309|B.1.5.12|Gambia|2020-07-28	0.0000000000	Africa
Africa|hCoV-19/Gambia/NPHL-2892/2020|EPI ISL 561302|B.1.5.12|Gambia|2020-09-07	Africa|hCoV-19/Gambia/NPHL-3047/2020|EPI ISL 561309|B.1.5.12|Gambia|2020-07-28	0.0000000000	Africa
Africa|hCoV-19/Gambia/NPHL-290/2020|EPI ISL 561303|B.1.1.293|Gambia|2020	Africa|hCoV-19/Gambia/NPHL-3047/2020|EPI ISL 561309|B.1.5.12|Gambia|2020-07-28	0.0005090831	Africa
Africa|hCoV-19/Gambia/NPHL-2909/2020|EPI ISL 561304|B.1.1.293|Gambia|2020-07-26	Africa|hCoV-19/Gambia/NPHL-3047/2020|EPI ISL 561309|B.1.5.12|Gambia|2020-07-28	0.0005430568	Africa
Africa|hCoV-19/Gambia/NPHL-2984/2020|EPI ISL 561307|B.1.1.293|Gambia|2020	Africa|hCoV-19/Gambia/NPHL-3047/2020|EPI ISL 561309|B.1.5.12|Gambia|2020-07-28	0.0005770350	Africa
Africa|hCoV-19/Gambia/NPHL-299/2020|EPI ISL 561308|B.1.1.293|Gambia|2020	Africa|hCoV-19/Gambia/NPHL-3047/2020|EPI ISL 561309|B.1.5.12|Gambia|2020-07-28	0.0005090932	Africa
Africa|hCoV-19/Algeria/G0638 2264/2020|EPI ISL 418241|B.1|Algeria|2020-03-02	Africa|hCoV-19/Gambia/NPHL-3055/2020|EPI ISL 561310|B.1.5.12|Gambia|2020-07-17	0.0005051508	Africa
Africa|hCoV-19/Algeria/G0640 2265/2020|EPI ISL 418242|B.1|Algeria|2020-03-08	Africa|hCoV-19/Gambia/NPHL-3055/2020|EPI ISL 561310|B.1.5.12|Gambia|2020-07-17	0.0004033220	Africa
Africa|hCoV-19/Algeria/G0860 2262/2020|EPI ISL 420037|B.1|Algeria|2020-03-02	Africa|hCoV-19/Gambia/NPHL-3055/2020|EPI ISL 561310|B.1.5.12|Gambia|2020-07-17	0.0004033220	Africa
Africa|hCoV-19/Benin/1022/2020|EPI ISL 476826|B.1|Benin|2020-03-25	Africa|hCoV-19/Gambia/NPHL-3055/2020|EPI ISL 561310|B.1.5.12|Gambia|2020-07-17	0.0003697380	Africa
Africa|hCoV-19/Benin/1092/2020|EPI ISL 476827|B.1|Benin|2020-03-27	Africa|hCoV-19/Gambia/NPHL-3055/2020|EPI ISL 561310|B.1.5.12|Gambia|2020-07-17	0.0004371260	Africa
Africa|hCoV-19/Benin/1408/2020|EPI ISL 476825|B.1.356|Benin|2020-04-04	Africa|hCoV-19/Gambia/NPHL-3055/2020|EPI ISL 561310|B.1.5.12|Gambia|2020-07-17	0.0004033491	Africa
Africa|hCoV-19/Benin/1409/2020|EPI ISL 476828|B.1|Benin|2020-04-06	Africa|hCoV-19/Gambia/NPHL-3055/2020|EPI ISL 561310|B.1.5.12|Gambia|2020-07-17	0.0004400956	Africa
Africa|hCoV-19/Benin/1950/2020|EPI ISL 476830|A|Benin|2020-04-15	Africa|hCoV-19/Gambia/NPHL-3055/2020|EPI ISL 561310|B.1.5.12|Gambia|2020-07-17	0.0006052274	Africa
Africa|hCoV-19/Benin/197/2020|EPI ISL 476822|B.1.178|Benin|2020-03-15	Africa|hCoV-19/Gambia/NPHL-3055/2020|EPI ISL 561310|B.1.5.12|Gambia|2020-07-17	0.0003697789	Africa
Africa|hCoV-19/Benin/2012/2020|EPI ISL 476831|A|Benin|2020-04-15	Africa|hCoV-19/Gambia/NPHL-3055/2020|EPI ISL 561310|B.1.5.12|Gambia|2020-07-17	0.0006387717	Africa
Africa|hCoV-19/Benin/260/2020|EPI ISL 476823|B.1.292|Benin|2020-03-17	Africa|hCoV-19/Gambia/NPHL-3055/2020|EPI ISL 561310|B.1.5.12|Gambia|2020-07-17	0.0004706024	Africa
Africa|hCoV-19/Benin/314/2020|EPI ISL 476834|B.1.5|Benin|2020-03-17	Africa|hCoV-19/Gambia/NPHL-3055/2020|EPI ISL 561310|B.1.5.12|Gambia|2020-07-17	0.0004732445	Africa
Africa|hCoV-19/Benin/461/2020|EPI ISL 476833|A|Benin|2020-03-17	Africa|hCoV-19/Gambia/NPHL-3055/2020|EPI ISL 561310|B.1.5.12|Gambia|2020-07-17	0.0006051138	Africa
Africa|hCoV-19/Benin/501/2020|EPI ISL 476824|B.1.356|Benin|2020-03-17	Africa|hCoV-19/Gambia/NPHL-3055/2020|EPI ISL 561310|B.1.5.12|Gambia|2020-07-17	0.0004033220	Africa
Africa|hCoV-19/Benin/843/2020|EPI ISL 476829|A|Benin|2020-03-19	Africa|hCoV-19/Gambia/NPHL-3055/2020|EPI ISL 561310|B.1.5.12|Gambia|2020-07-17	0.0005379292	Africa
Africa|hCoV-19/Botswana/BOT0455/2020|EPI ISL 560386|B.1|Botswana|2020-03-28	Africa|hCoV-19/Gambia/NPHL-3055/2020|EPI ISL 561310|B.1.5.12|Gambia|2020-07-17	0.0003360881	Africa
Africa|hCoV-19/Botswana/BOT2254/2020|EPI ISL 560390|B.1.1|Botswana|2020-04-08	Africa|hCoV-19/Gambia/NPHL-3055/2020|EPI ISL 561310|B.1.5.12|Gambia|2020-07-17	0.0004105848	Africa
Africa|hCoV-19/Botswana/BOT2283/2020|EPI ISL 560385|B.1|Botswana|2020-04-07	Africa|hCoV-19/Gambia/NPHL-3055/2020|EPI ISL 561310|B.1.5.12|Gambia|2020-07-17	0.0004185979	Africa
Africa|hCoV-19/Botswana/BOT2624/2020|EPI ISL 560387|B.1.1|Botswana|2020-04-05	Africa|hCoV-19/Gambia/NPHL-3055/2020|EPI ISL 561310|B.1.5.12|Gambia|2020-07-17	0.0003837428	Africa
Africa|hCoV-19/Botswana/BOT4161/2020|EPI ISL 560388|B.1.1.220|Botswana|2020-04-16	Africa|hCoV-19/Gambia/NPHL-3055/2020|EPI ISL 561310|B.1.5.12|Gambia|2020-07-17	0.0004839689	Africa
Africa|hCoV-19/DRC/04186/2020|EPI ISL 471411|A|Democratic Republic of the Congo|2020-04-25	Africa|hCoV-19/Gambia/NPHL-3055/2020|EPI ISL 561310|B.1.5.12|Gambia|2020-07-17	0.0006051130	Africa
Africa|hCoV-19/DRC/04188/2020|EPI ISL 471413|A|Democratic Republic of the Congo|2020-04-25	Africa|hCoV-19/Gambia/NPHL-3055/2020|EPI ISL 561310|B.1.5.12|Gambia|2020-07-17	0.0006934051	Africa
Africa|hCoV-19/DRC/10041/2020|EPI ISL 527543|B.1.1.275|Democratic Republic of the Congo|2020-05-22	Africa|hCoV-19/Gambia/NPHL-3055/2020|EPI ISL 561310|B.1.5.12|Gambia|2020-07-17	0.0004775699	Africa
Africa|hCoV-19/DRC/10057/2020|EPI ISL 527538|B.1.1.275|Democratic Republic of the Congo|2020-05-22	Africa|hCoV-19/Gambia/NPHL-3055/2020|EPI ISL 561310|B.1.5.12|Gambia|2020-07-17	0.0005989464	Africa
Africa|hCoV-19/DRC/10061/2020|EPI ISL 527521|B.1.1.275|Democratic Republic of the Congo|2020-05-22	Africa|hCoV-19/Gambia/NPHL-3055/2020|EPI ISL 561310|B.1.5.12|Gambia|2020-07-17	0.0004517322	Africa
Africa|hCoV-19/DRC/10070/2020|EPI ISL 527544|B.1.178|Democratic Republic of the Congo|2020-05-22	Africa|hCoV-19/Gambia/NPHL-3055/2020|EPI ISL 561310|B.1.5.12|Gambia|2020-07-17	0.0005108958	Africa
Africa|hCoV-19/DRC/10120/2020|EPI ISL 513624|B.1.1.275|Democratic Republic of the Congo|2020-05-22	Africa|hCoV-19/Gambia/NPHL-3055/2020|EPI ISL 561310|B.1.5.12|Gambia|2020-07-17	0.0005242077	Africa
Africa|hCoV-19/DRC/10127/2020|EPI ISL 513625|B.1.1.275|Democratic Republic of the Congo|2020-05-22	Africa|hCoV-19/Gambia/NPHL-3055/2020|EPI ISL 561310|B.1.5.12|Gambia|2020-07-17	0.0005174103	Africa
Africa|hCoV-19/DRC/10242/2020|EPI ISL 513626|B.1.84|Democratic Republic of the Congo|2020-05-22	Africa|hCoV-19/Gambia/NPHL-3055/2020|EPI ISL 561310|B.1.5.12|Gambia|2020-07-17	0.0004065147	Africa
Africa|hCoV-19/DRC/10251/2020|EPI ISL 513627|B.1.128|Democratic Republic of the Congo|2020-05-22	Africa|hCoV-19/Gambia/NPHL-3055/2020|EPI ISL 561310|B.1.5.12|Gambia|2020-07-17	0.0005426335	Africa
Africa|hCoV-19/DRC/10324/2020|EPI ISL 527545|B.1.214|Democratic Republic of the Congo|2020-05-22	Africa|hCoV-19/Gambia/NPHL-3055/2020|EPI ISL 561310|B.1.5.12|Gambia|2020-07-17	0.0004774120	Africa
Africa|hCoV-19/DRC/10346/2020|EPI ISL 527546|B.1.214|Democratic Republic of the Congo|2020-05-22	Africa|hCoV-19/Gambia/NPHL-3055/2020|EPI ISL 561310|B.1.5.12|Gambia|2020-07-17	0.0004823786	Africa
Africa|hCoV-19/DRC/10364/2020|EPI ISL 527498|B.1|Democratic Republic of the Congo|2020-05-22	Africa|hCoV-19/Gambia/NPHL-3055/2020|EPI ISL 561310|B.1.5.12|Gambia|2020-07-17	0.0003773594	Africa
Africa|hCoV-19/DRC/10371/2020|EPI ISL 527489|B.1.178|Democratic Republic of the Congo|2020-05-22	Africa|hCoV-19/Gambia/NPHL-3055/2020|EPI ISL 561310|B.1.5.12|Gambia|2020-07-17	0.0005117728	Africa
Africa|hCoV-19/DRC/10373/2020|EPI ISL 527495|B.1.159|Democratic Republic of the Congo|2020-05-22	Africa|hCoV-19/Gambia/NPHL-3055/2020|EPI ISL 561310|B.1.5.12|Gambia|2020-07-17	0.0004782861	Africa
Africa|hCoV-19/DRC/10374/2020|EPI ISL 527539|B.1.84|Democratic Republic of the Congo|2020-05-22	Africa|hCoV-19/Gambia/NPHL-3055/2020|EPI ISL 561310|B.1.5.12|Gambia|2020-07-17	0.0006657895	Africa
Africa|hCoV-19/DRC/10375/2020|EPI ISL 527499|B.1.84|Democratic Republic of the Congo|2020-05-22	Africa|hCoV-19/Gambia/NPHL-3055/2020|EPI ISL 561310|B.1.5.12|Gambia|2020-07-17	0.0005475471	Africa
Africa|hCoV-19/DRC/10399/2020|EPI ISL 527491|B.1.214|Democratic Republic of the Congo|2020-05-22	Africa|hCoV-19/Gambia/NPHL-3055/2020|EPI ISL 561310|B.1.5.12|Gambia|2020-07-17	0.0004777556	Africa
Africa|hCoV-19/DRC/10502/2020|EPI ISL 527547|B.1.5|Democratic Republic of the Congo|2020-05-20	Africa|hCoV-19/Gambia/NPHL-3055/2020|EPI ISL 561310|B.1.5.12|Gambia|2020-07-17	0.0003066433	Africa
Africa|hCoV-19/DRC/10506/2020|EPI ISL 527524|B.1.5|Democratic Republic of the Congo|2020-05-18	Africa|hCoV-19/Gambia/NPHL-3055/2020|EPI ISL 561310|B.1.5.12|Gambia|2020-07-17	0.0003140786	Africa
Africa|hCoV-19/DRC/10507/2020|EPI ISL 527492|B.1.5|Democratic Republic of the Congo|2020-05-18	Africa|hCoV-19/Gambia/NPHL-3055/2020|EPI ISL 561310|B.1.5.12|Gambia|2020-07-17	0.0003413758	Africa
Africa|hCoV-19/DRC/10508/2020|EPI ISL 527494|B.1.5|Democratic Republic of the Congo|2020-05-20	Africa|hCoV-19/Gambia/NPHL-3055/2020|EPI ISL 561310|B.1.5.12|Gambia|2020-07-17	0.0003395452	Africa
Africa|hCoV-19/DRC/10532/2020|EPI ISL 527532|B.1.5|Democratic Republic of the Congo|2020-05-20	Africa|hCoV-19/Gambia/NPHL-3055/2020|EPI ISL 561310|B.1.5.12|Gambia|2020-07-17	0.0003143636	Africa
Africa|hCoV-19/DRC/10533/2020|EPI ISL 527548|B.1.5|Democratic Republic of the Congo|2020-05-20	Africa|hCoV-19/Gambia/NPHL-3055/2020|EPI ISL 561310|B.1.5.12|Gambia|2020-07-17	0.0003408256	Africa
Africa|hCoV-19/DRC/10621/2020|EPI ISL 527526|B.1.214|Democratic Republic of the Congo|2020-05-23	Africa|hCoV-19/Gambia/NPHL-3055/2020|EPI ISL 561310|B.1.5.12|Gambia|2020-07-17	0.0004531492	Africa
Africa|hCoV-19/DRC/10640/2020|EPI ISL 527541|B.1|Democratic Republic of the Congo|2020-05-22	Africa|hCoV-19/Gambia/NPHL-3055/2020|EPI ISL 561310|B.1.5.12|Gambia|2020-07-17	0.0006349430	Africa
Africa|hCoV-19/DRC/10644/2020|EPI ISL 527549|B.1|Democratic Republic of the Congo|2020-05-22	Africa|hCoV-19/Gambia/NPHL-3055/2020|EPI ISL 561310|B.1.5.12|Gambia|2020-07-17	0.0006135425	Africa
Africa|hCoV-19/DRC/10728/2020|EPI ISL 513628|B.1.5|Democratic Republic of the Congo|2020-05-23	Africa|hCoV-19/Gambia/NPHL-3055/2020|EPI ISL 561310|B.1.5.12|Gambia|2020-07-17	0.0003501569	Africa
Africa|hCoV-19/DRC/10731/2020|EPI ISL 513629|B.1.1.1|Democratic Republic of the Congo|2020-05-23	Africa|hCoV-19/Gambia/NPHL-3055/2020|EPI ISL 561310|B.1.5.12|Gambia|2020-07-17	0.0005997726	Africa
Africa|hCoV-19/DRC/10733/2020|EPI ISL 513630|B.1|Democratic Republic of the Congo|2020-05-23	Africa|hCoV-19/Gambia/NPHL-3055/2020|EPI ISL 561310|B.1.5.12|Gambia|2020-07-17	0.0004729768	Africa
Africa|hCoV-19/DRC/108/2020|EPI ISL 417948|B.1.128|Democratic Republic of the Congo|2020-03-19	Africa|hCoV-19/Gambia/NPHL-3055/2020|EPI ISL 561310|B.1.5.12|Gambia|2020-07-17	0.0004375015	Africa
Africa|hCoV-19/DRC/10885/2020|EPI ISL 513631|B.1.84|Democratic Republic of the Congo|2020-05-23	Africa|hCoV-19/Gambia/NPHL-3055/2020|EPI ISL 561310|B.1.5.12|Gambia|2020-07-17	0.0004763839	Africa
Africa|hCoV-19/DRC/10902/2020|EPI ISL 527490|B.1.178|Democratic Republic of the Congo|2020-05-23	Africa|hCoV-19/Gambia/NPHL-3055/2020|EPI ISL 561310|B.1.5.12|Gambia|2020-07-17	0.0004431963	Africa
Africa|hCoV-19/DRC/10913/2020|EPI ISL 527507|B.1.84|Democratic Republic of the Congo|2020-05-24	Africa|hCoV-19/Gambia/NPHL-3055/2020|EPI ISL 561310|B.1.5.12|Gambia|2020-07-17	0.0005509197	Africa
Africa|hCoV-19/DRC/11005/2020|EPI ISL 527550|B.1.159|Democratic Republic of the Congo|2020-05-24	Africa|hCoV-19/Gambia/NPHL-3055/2020|EPI ISL 561310|B.1.5.12|Gambia|2020-07-17	0.0005795978	Africa
Africa|hCoV-19/DRC/11008/2020|EPI ISL 527503|B.1.159|Democratic Republic of the Congo|2020-05-24	Africa|hCoV-19/Gambia/NPHL-3055/2020|EPI ISL 561310|B.1.5.12|Gambia|2020-07-17	0.0005159615	Africa
Africa|hCoV-19/DRC/11022/2020|EPI ISL 527551|B.1.214|Democratic Republic of the Congo|2020-05-24	Africa|hCoV-19/Gambia/NPHL-3055/2020|EPI ISL 561310|B.1.5.12|Gambia|2020-07-17	0.0005456917	Africa
Africa|hCoV-19/DRC/11024/2020|EPI ISL 527552|B.1.149|Democratic Republic of the Congo|2020-05-24	Africa|hCoV-19/Gambia/NPHL-3055/2020|EPI ISL 561310|B.1.5.12|Gambia|2020-07-17	0.0005850847	Africa
Africa|hCoV-19/DRC/11026/2020|EPI ISL 527553|B.1.149|Democratic Republic of the Congo|2020-05-24	Africa|hCoV-19/Gambia/NPHL-3055/2020|EPI ISL 561310|B.1.5.12|Gambia|2020-07-17	0.0004431661	Africa
Africa|hCoV-19/DRC/11031/2020|EPI ISL 527554|B.1.214|Democratic Republic of the Congo|2020-05-24	Africa|hCoV-19/Gambia/NPHL-3055/2020|EPI ISL 561310|B.1.5.12|Gambia|2020-07-17	0.0004776189	Africa
Africa|hCoV-19/DRC/11041/2020|EPI ISL 527555|B.1|Democratic Republic of the Congo|2020-05-24	Africa|hCoV-19/Gambia/NPHL-3055/2020|EPI ISL 561310|B.1.5.12|Gambia|2020-07-17	0.0004433581	Africa
Africa|hCoV-19/DRC/11057/2020|EPI ISL 527528|B.1.5|Democratic Republic of the Congo|2020-05-24	Africa|hCoV-19/Gambia/NPHL-3055/2020|EPI ISL 561310|B.1.5.12|Gambia|2020-07-17	0.0003837565	Africa
Africa|hCoV-19/DRC/11078/2020|EPI ISL 527514|B.1|Democratic Republic of the Congo|2020-05-24	Africa|hCoV-19/Gambia/NPHL-3055/2020|EPI ISL 561310|B.1.5.12|Gambia|2020-07-17	0.0004834776	Africa
Africa|hCoV-19/DRC/11079/2020|EPI ISL 527500|B.1.214|Democratic Republic of the Congo|2020-05-24	Africa|hCoV-19/Gambia/NPHL-3055/2020|EPI ISL 561310|B.1.5.12|Gambia|2020-07-17	0.0004114431	Africa
Africa|hCoV-19/DRC/11093/2020|EPI ISL 527527|B.1.5|Democratic Republic of the Congo|2020-05-24	Africa|hCoV-19/Gambia/NPHL-3055/2020|EPI ISL 561310|B.1.5.12|Gambia|2020-07-17	0.0004548326	Africa
Africa|hCoV-19/DRC/11096/2020|EPI ISL 527522|B.1|Democratic Republic of the Congo|2020-05-24	Africa|hCoV-19/Gambia/NPHL-3055/2020|EPI ISL 561310|B.1.5.12|Gambia|2020-07-17	0.0004518988	Africa
Africa|hCoV-19/DRC/11114/2020|EPI ISL 527534|B.1.214|Democratic Republic of the Congo|2020-05-25	Africa|hCoV-19/Gambia/NPHL-3055/2020|EPI ISL 561310|B.1.5.12|Gambia|2020-07-17	0.0005244088	Africa
Africa|hCoV-19/DRC/11123/2020|EPI ISL 527496|B.1.84|Democratic Republic of the Congo|2020-05-24	Africa|hCoV-19/Gambia/NPHL-3055/2020|EPI ISL 561310|B.1.5.12|Gambia|2020-07-17	0.0004441399	Africa
Africa|hCoV-19/DRC/11134/2020|EPI ISL 527518|B.1.5|Democratic Republic of the Congo|2020-05-24	Africa|hCoV-19/Gambia/NPHL-3055/2020|EPI ISL 561310|B.1.5.12|Gambia|2020-07-17	0.0003465690	Africa
Africa|hCoV-19/DRC/11143/2020|EPI ISL 527556|B.1|Democratic Republic of the Congo|2020-05-24	Africa|hCoV-19/Gambia/NPHL-3055/2020|EPI ISL 561310|B.1.5.12|Gambia|2020-07-17	0.0005796685	Africa
Africa|hCoV-19/DRC/11145/2020|EPI ISL 527501|B.1.214|Democratic Republic of the Congo|2020-05-24	Africa|hCoV-19/Gambia/NPHL-3055/2020|EPI ISL 561310|B.1.5.12|Gambia|2020-07-17	0.0005490240	Africa
Africa|hCoV-19/DRC/11148/2020|EPI ISL 527525|B.1.178|Democratic Republic of the Congo|2020-05-24	Africa|hCoV-19/Gambia/NPHL-3055/2020|EPI ISL 561310|B.1.5.12|Gambia|2020-07-17	0.0005248918	Africa
Africa|hCoV-19/DRC/11157/2020|EPI ISL 527530|B.1|Democratic Republic of the Congo|2020-05-25	Africa|hCoV-19/Gambia/NPHL-3055/2020|EPI ISL 561310|B.1.5.12|Gambia|2020-07-17	0.0005217626	Africa
Africa|hCoV-19/DRC/11187/2020|EPI ISL 527523|B.1.1.275|Democratic Republic of the Congo|2020-05-23	Africa|hCoV-19/Gambia/NPHL-3055/2020|EPI ISL 561310|B.1.5.12|Gambia|2020-07-17	0.0005570584	Africa
Africa|hCoV-19/DRC/11191/2020|EPI ISL 527506|B.1.1.275|Democratic Republic of the Congo|2020-05-23	Africa|hCoV-19/Gambia/NPHL-3055/2020|EPI ISL 561310|B.1.5.12|Gambia|2020-07-17	0.0004465969	Africa
Africa|hCoV-19/DRC/11252/2020|EPI ISL 527557|B.1.1.275|Democratic Republic of the Congo|2020-05-21	Africa|hCoV-19/Gambia/NPHL-3055/2020|EPI ISL 561310|B.1.5.12|Gambia|2020-07-17	0.0006135393	Africa
Africa|hCoV-19/DRC/11260/2020|EPI ISL 527558|B.1.1.275|Democratic Republic of the Congo|2020-05-23	Africa|hCoV-19/Gambia/NPHL-3055/2020|EPI ISL 561310|B.1.5.12|Gambia|2020-07-17	0.0004773536	Africa
Africa|hCoV-19/DRC/1131/2020|EPI ISL 429255|B.1.5|Democratic Republic of the Congo|2020-04-05	Africa|hCoV-19/Gambia/NPHL-3055/2020|EPI ISL 561310|B.1.5.12|Gambia|2020-07-17	0.0003390044	Africa
Africa|hCoV-19/DRC/11310/2020|EPI ISL 527529|B.1.149|Democratic Republic of the Congo|2020-05-25	Africa|hCoV-19/Gambia/NPHL-3055/2020|EPI ISL 561310|B.1.5.12|Gambia|2020-07-17	0.0004540721	Africa
Africa|hCoV-19/DRC/11318/2020|EPI ISL 527559|B.1.149|Democratic Republic of the Congo|2020-05-25	Africa|hCoV-19/Gambia/NPHL-3055/2020|EPI ISL 561310|B.1.5.12|Gambia|2020-07-17	0.0004407728	Africa
Africa|hCoV-19/DRC/11326/2020|EPI ISL 527508|B.1|Democratic Republic of the Congo|2020-05-25	Africa|hCoV-19/Gambia/NPHL-3055/2020|EPI ISL 561310|B.1.5.12|Gambia|2020-07-17	0.0004476054	Africa
Africa|hCoV-19/DRC/11334/2020|EPI ISL 527504|B.1.178|Democratic Republic of the Congo|2020-05-25	Africa|hCoV-19/Gambia/NPHL-3055/2020|EPI ISL 561310|B.1.5.12|Gambia|2020-07-17	0.0004469683	Africa
Africa|hCoV-19/DRC/11337/2020|EPI ISL 527510|B.1.84|Democratic Republic of the Congo|2020-05-25	Africa|hCoV-19/Gambia/NPHL-3055/2020|EPI ISL 561310|B.1.5.12|Gambia|2020-07-17	0.0005172139	Africa
Africa|hCoV-19/DRC/11341/2020|EPI ISL 527509|B.1.1.275|Democratic Republic of the Congo|2020-05-25	Africa|hCoV-19/Gambia/NPHL-3055/2020|EPI ISL 561310|B.1.5.12|Gambia|2020-07-17	0.0005512881	Africa
Africa|hCoV-19/DRC/11348/2020|EPI ISL 527560|B.1.149|Democratic Republic of the Congo|2020-05-25	Africa|hCoV-19/Gambia/NPHL-3055/2020|EPI ISL 561310|B.1.5.12|Gambia|2020-07-17	0.0004411617	Africa
Africa|hCoV-19/DRC/11369/2020|EPI ISL 527537|B.1.214|Democratic Republic of the Congo|2020-05-25	Africa|hCoV-19/Gambia/NPHL-3055/2020|EPI ISL 561310|B.1.5.12|Gambia|2020-07-17	0.0004911424	Africa
Africa|hCoV-19/DRC/11376/2020|EPI ISL 527513|B.1.214|Democratic Republic of the Congo|2020-05-25	Africa|hCoV-19/Gambia/NPHL-3055/2020|EPI ISL 561310|B.1.5.12|Gambia|2020-07-17	0.0005176773	Africa
Africa|hCoV-19/DRC/11411/2020|EPI ISL 527561|B.1.5|Democratic Republic of the Congo|2020-05-25	Africa|hCoV-19/Gambia/NPHL-3055/2020|EPI ISL 561310|B.1.5.12|Gambia|2020-07-17	0.0004089243	Africa
Africa|hCoV-19/DRC/11450/2020|EPI ISL 527516|B.1.5|Democratic Republic of the Congo|2020-05-25	Africa|hCoV-19/Gambia/NPHL-3055/2020|EPI ISL 561310|B.1.5.12|Gambia|2020-07-17	0.0003500497	Africa
Africa|hCoV-19/DRC/11458/2020|EPI ISL 527497|B.1.5|Democratic Republic of the Congo|2020-05-25	Africa|hCoV-19/Gambia/NPHL-3055/2020|EPI ISL 561310|B.1.5.12|Gambia|2020-07-17	0.0004818683	Africa
Africa|hCoV-19/DRC/11460/2020|EPI ISL 527562|B.1.214|Democratic Republic of the Congo|2020-05-25	Africa|hCoV-19/Gambia/NPHL-3055/2020|EPI ISL 561310|B.1.5.12|Gambia|2020-07-17	0.0006202803	Africa
Africa|hCoV-19/DRC/11472/2020|EPI ISL 527502|B.1.214|Democratic Republic of the Congo|2020-05-25	Africa|hCoV-19/Gambia/NPHL-3055/2020|EPI ISL 561310|B.1.5.12|Gambia|2020-07-17	0.0005484350	Africa
Africa|hCoV-19/DRC/11477/2020|EPI ISL 527563|B.1.84|Democratic Republic of the Congo|2020-05-25	Africa|hCoV-19/Gambia/NPHL-3055/2020|EPI ISL 561310|B.1.5.12|Gambia|2020-07-17	0.0003744787	Africa
Africa|hCoV-19/DRC/11486/2020|EPI ISL 527564|B.1.214|Democratic Republic of the Congo|2020-05-25	Africa|hCoV-19/Gambia/NPHL-3055/2020|EPI ISL 561310|B.1.5.12|Gambia|2020-07-17	0.0005455507	Africa
Africa|hCoV-19/DRC/11487/2020|EPI ISL 527505|B.1|Democratic Republic of the Congo|2020-05-25	Africa|hCoV-19/Gambia/NPHL-3055/2020|EPI ISL 561310|B.1.5.12|Gambia|2020-07-17	0.0004823006	Africa
Africa|hCoV-19/DRC/11507/2020|EPI ISL 527512|B.1|Democratic Republic of the Congo|2020-05-25	Africa|hCoV-19/Gambia/NPHL-3055/2020|EPI ISL 561310|B.1.5.12|Gambia|2020-07-17	0.0005165475	Africa
Africa|hCoV-19/DRC/1151/2020|EPI ISL 447596|B.38|Democratic Republic of the Congo|2020-04-05	Africa|hCoV-19/Gambia/NPHL-3055/2020|EPI ISL 561310|B.1.5.12|Gambia|2020-07-17	0.0006796073	Africa
Africa|hCoV-19/DRC/11511/2020|EPI ISL 527511|B.1.214|Democratic Republic of the Congo|2020-05-25	Africa|hCoV-19/Gambia/NPHL-3055/2020|EPI ISL 561310|B.1.5.12|Gambia|2020-07-17	0.0005518069	Africa
Africa|hCoV-19/DRC/11572/2020|EPI ISL 527565|B.1.214|Democratic Republic of the Congo|2020-05-25	Africa|hCoV-19/Gambia/NPHL-3055/2020|EPI ISL 561310|B.1.5.12|Gambia|2020-07-17	0.0004427043	Africa
Africa|hCoV-19/DRC/11576/2020|EPI ISL 527517|B.1|Democratic Republic of the Congo|2020-05-25	Africa|hCoV-19/Gambia/NPHL-3055/2020|EPI ISL 561310|B.1.5.12|Gambia|2020-07-17	0.0004508645	Africa
Africa|hCoV-19/DRC/11583/2020|EPI ISL 527542|B.1|Democratic Republic of the Congo|2020-05-25	Africa|hCoV-19/Gambia/NPHL-3055/2020|EPI ISL 561310|B.1.5.12|Gambia|2020-07-17	0.0004948275	Africa
Africa|hCoV-19/DRC/11616/2020|EPI ISL 527519|B.1|Democratic Republic of the Congo|2020-05-25	Africa|hCoV-19/Gambia/NPHL-3055/2020|EPI ISL 561310|B.1.5.12|Gambia|2020-07-17	0.0004500843	Africa
Africa|hCoV-19/DRC/11623/2020|EPI ISL 527566|B.1.5|Democratic Republic of the Congo|2020-05-25	Africa|hCoV-19/Gambia/NPHL-3055/2020|EPI ISL 561310|B.1.5.12|Gambia|2020-07-17	0.0004433560	Africa
Africa|hCoV-19/DRC/11624/2020|EPI ISL 527567|B.1.149|Democratic Republic of the Congo|2020-05-25	Africa|hCoV-19/Gambia/NPHL-3055/2020|EPI ISL 561310|B.1.5.12|Gambia|2020-07-17	0.0004431420	Africa
Africa|hCoV-19/DRC/11631/2020|EPI ISL 527568|B.1.149|Democratic Republic of the Congo|2020-05-25	Africa|hCoV-19/Gambia/NPHL-3055/2020|EPI ISL 561310|B.1.5.12|Gambia|2020-07-17	0.0004435956	Africa
Africa|hCoV-19/DRC/11632/2020|EPI ISL 527493|B.1|Democratic Republic of the Congo|2020-05-25	Africa|hCoV-19/Gambia/NPHL-3055/2020|EPI ISL 561310|B.1.5.12|Gambia|2020-07-17	0.0004781295	Africa
Africa|hCoV-19/DRC/11635/2020|EPI ISL 527540|B.1.214|Democratic Republic of the Congo|2020-05-25	Africa|hCoV-19/Gambia/NPHL-3055/2020|EPI ISL 561310|B.1.5.12|Gambia|2020-07-17	0.0004923927	Africa
Africa|hCoV-19/DRC/11640/2020|EPI ISL 527535|B.1.178|Democratic Republic of the Congo|2020-05-25	Africa|hCoV-19/Gambia/NPHL-3055/2020|EPI ISL 561310|B.1.5.12|Gambia|2020-07-17	0.0005579800	Africa
Africa|hCoV-19/DRC/11643/2020|EPI ISL 527520|B.1.5|Democratic Republic of the Congo|2020-05-25	Africa|hCoV-19/Gambia/NPHL-3055/2020|EPI ISL 561310|B.1.5.12|Gambia|2020-07-17	0.0004511412	Africa
Africa|hCoV-19/DRC/11648/2020|EPI ISL 527569|B.1.6|Democratic Republic of the Congo|2020-05-25	Africa|hCoV-19/Gambia/NPHL-3055/2020|EPI ISL 561310|B.1.5.12|Gambia|2020-07-17	0.0004754248	Africa
Africa|hCoV-19/DRC/11652/2020|EPI ISL 527570|B.1.149|Democratic Republic of the Congo|2020-05-25	Africa|hCoV-19/Gambia/NPHL-3055/2020|EPI ISL 561310|B.1.5.12|Gambia|2020-07-17	0.0004430197	Africa
Africa|hCoV-19/DRC/11653/2020|EPI ISL 527533|B.1.84|Democratic Republic of the Congo|2020-05-25	Africa|hCoV-19/Gambia/NPHL-3055/2020|EPI ISL 561310|B.1.5.12|Gambia|2020-07-17	0.0004190322	Africa
Africa|hCoV-19/DRC/11676/2020|EPI ISL 527531|B.1|Democratic Republic of the Congo|2020-05-26	Africa|hCoV-19/Gambia/NPHL-3055/2020|EPI ISL 561310|B.1.5.12|Gambia|2020-07-17	0.0006314315	Africa
Africa|hCoV-19/DRC/11677/2020|EPI ISL 527515|B.1.214|Democratic Republic of the Congo|2020-05-26	Africa|hCoV-19/Gambia/NPHL-3055/2020|EPI ISL 561310|B.1.5.12|Gambia|2020-07-17	0.0005542934	Africa
Africa|hCoV-19/DRC/11732/2020|EPI ISL 527536|B.1.214|Democratic Republic of the Congo|2020-05-26	Africa|hCoV-19/Gambia/NPHL-3055/2020|EPI ISL 561310|B.1.5.12|Gambia|2020-07-17	0.0004189108	Africa
Africa|hCoV-19/DRC/11733/2020|EPI ISL 527571|B.1.149|Democratic Republic of the Congo|2020-05-26	Africa|hCoV-19/Gambia/NPHL-3055/2020|EPI ISL 561310|B.1.5.12|Gambia|2020-07-17	0.0004407471	Africa
Africa|hCoV-19/DRC/11806/2020|EPI ISL 527572|B.1.214|Democratic Republic of the Congo|2020-05-26	Africa|hCoV-19/Gambia/NPHL-3055/2020|EPI ISL 561310|B.1.5.12|Gambia|2020-07-17	0.0005452904	Africa
Africa|hCoV-19/DRC/1234/2020|EPI ISL 429258|B.1.5|Democratic Republic of the Congo|2020-04-06	Africa|hCoV-19/Gambia/NPHL-3055/2020|EPI ISL 561310|B.1.5.12|Gambia|2020-07-17	0.0003570479	Africa
Africa|hCoV-19/DRC/1249/2020|EPI ISL 429259|B.1.5|Democratic Republic of the Congo|2020-04-06	Africa|hCoV-19/Gambia/NPHL-3055/2020|EPI ISL 561310|B.1.5.12|Gambia|2020-07-17	0.0003404813	Africa
Africa|hCoV-19/DRC/1319/2020|EPI ISL 431011|B.1.128|Democratic Republic of the Congo|2020-04-07	Africa|hCoV-19/Gambia/NPHL-3055/2020|EPI ISL 561310|B.1.5.12|Gambia|2020-07-17	0.0004421668	Africa
Africa|hCoV-19/DRC/1324/2020|EPI ISL 435033|B.1.128|Democratic Republic of the Congo|2020-04-07	Africa|hCoV-19/Gambia/NPHL-3055/2020|EPI ISL 561310|B.1.5.12|Gambia|2020-07-17	0.0004391797	Africa
Africa|hCoV-19/DRC/1326/2020|EPI ISL 435116|B.1|Democratic Republic of the Congo|2020-04-07	Africa|hCoV-19/Gambia/NPHL-3055/2020|EPI ISL 561310|B.1.5.12|Gambia|2020-07-17	0.0004153243	Africa
Africa|hCoV-19/DRC/1375/2020|EPI ISL 435117|B.1.1.1|Democratic Republic of the Congo|2020-04-07	Africa|hCoV-19/Gambia/NPHL-3055/2020|EPI ISL 561310|B.1.5.12|Gambia|2020-07-17	0.0005866328	Africa
Africa|hCoV-19/DRC/1376/2020|EPI ISL 431012|B.1.1.1|Democratic Republic of the Congo|2020-04-07	Africa|hCoV-19/Gambia/NPHL-3055/2020|EPI ISL 561310|B.1.5.12|Gambia|2020-07-17	0.0005473978	Africa
Africa|hCoV-19/DRC/1377/2020|EPI ISL 434678|B.1.1.1|Democratic Republic of the Congo|2020-04-07	Africa|hCoV-19/Gambia/NPHL-3055/2020|EPI ISL 561310|B.1.5.12|Gambia|2020-07-17	0.0005088876	Africa
Africa|hCoV-19/DRC/1378/2020|EPI ISL 435118|B.1.1.1|Democratic Republic of the Congo|2020-04-07	Africa|hCoV-19/Gambia/NPHL-3055/2020|EPI ISL 561310|B.1.5.12|Gambia|2020-07-17	0.0005457441	Africa
Africa|hCoV-19/DRC/1382/2020|EPI ISL 435113|B.1.1.1|Democratic Republic of the Congo|2020-04-07	Africa|hCoV-19/Gambia/NPHL-3055/2020|EPI ISL 561310|B.1.5.12|Gambia|2020-07-17	0.0005561874	Africa
Africa|hCoV-19/DRC/1397/2020|EPI ISL 434679|B.1.1.1|Democratic Republic of the Congo|2020-04-07	Africa|hCoV-19/Gambia/NPHL-3055/2020|EPI ISL 561310|B.1.5.12|Gambia|2020-07-17	0.0005462579	Africa
Africa|hCoV-19/DRC/1398/2020|EPI ISL 435114|B.1.1.1|Democratic Republic of the Congo|2020-04-07	Africa|hCoV-19/Gambia/NPHL-3055/2020|EPI ISL 561310|B.1.5.12|Gambia|2020-07-17	0.0005057652	Africa
Africa|hCoV-19/DRC/1422/2020|EPI ISL 434680|B.1.149|Democratic Republic of the Congo|2020-04-08	Africa|hCoV-19/Gambia/NPHL-3055/2020|EPI ISL 561310|B.1.5.12|Gambia|2020-07-17	0.0004480770	Africa
Africa|hCoV-19/DRC/1423/2020|EPI ISL 434710|B.1.149|Democratic Republic of the Congo|2020-04-08	Africa|hCoV-19/Gambia/NPHL-3055/2020|EPI ISL 561310|B.1.5.12|Gambia|2020-07-17	0.0004044810	Africa
Africa|hCoV-19/DRC/1486/2020|EPI ISL 434711|B.1|Democratic Republic of the Congo|2020-04-08	Africa|hCoV-19/Gambia/NPHL-3055/2020|EPI ISL 561310|B.1.5.12|Gambia|2020-07-17	0.0003841757	Africa
Africa|hCoV-19/DRC/1516/2020|EPI ISL 435032|B.1.5|Democratic Republic of the Congo|2020-04-09	Africa|hCoV-19/Gambia/NPHL-3055/2020|EPI ISL 561310|B.1.5.12|Gambia|2020-07-17	0.0003360879	Africa
Africa|hCoV-19/DRC/1565/2020|EPI ISL 434681|B.1|Democratic Republic of the Congo|2020-04-09	Africa|hCoV-19/Gambia/NPHL-3055/2020|EPI ISL 561310|B.1.5.12|Gambia|2020-07-17	0.0003772377	Africa
Africa|hCoV-19/DRC/158/2020|EPI ISL 417950|B.40|Democratic Republic of the Congo|2020-03-20	Africa|hCoV-19/Gambia/NPHL-3055/2020|EPI ISL 561310|B.1.5.12|Gambia|2020-07-17	0.0006724313	Africa
Africa|hCoV-19/DRC/1715/2020|EPI ISL 435156|B.1.84|Democratic Republic of the Congo|2020-04-10	Africa|hCoV-19/Gambia/NPHL-3055/2020|EPI ISL 561310|B.1.5.12|Gambia|2020-07-17	0.0004076106	Africa
Africa|hCoV-19/DRC/1767/2020|EPI ISL 435157|B.1.5|Democratic Republic of the Congo|2020-04-10	Africa|hCoV-19/Gambia/NPHL-3055/2020|EPI ISL 561310|B.1.5.12|Gambia|2020-07-17	0.0003504144	Africa
Africa|hCoV-19/DRC/1779/2020|EPI ISL 435158|C.14|Democratic Republic of the Congo|2020-04-10	Africa|hCoV-19/Gambia/NPHL-3055/2020|EPI ISL 561310|B.1.5.12|Gambia|2020-07-17	0.0006267236	Africa
Africa|hCoV-19/DRC/191/2020|EPI ISL 417955|B.1.128|Democratic Republic of the Congo|2020-03-21	Africa|hCoV-19/Gambia/NPHL-3055/2020|EPI ISL 561310|B.1.5.12|Gambia|2020-07-17	0.0004376040	Africa
Africa|hCoV-19/DRC/1952/2020|EPI ISL 435159|B.1.5|Democratic Republic of the Congo|2020-04-11	Africa|hCoV-19/Gambia/NPHL-3055/2020|EPI ISL 561310|B.1.5.12|Gambia|2020-07-17	0.0003464008	Africa
Africa|hCoV-19/DRC/1982/2020|EPI ISL 435160|B.1|Democratic Republic of the Congo|2020-04-12	Africa|hCoV-19/Gambia/NPHL-3055/2020|EPI ISL 561310|B.1.5.12|Gambia|2020-07-17	0.0003795764	Africa
Africa|hCoV-19/DRC/2047/2020|EPI ISL 435161|B.1.1.1|Democratic Republic of the Congo|2020-04-12	Africa|hCoV-19/Gambia/NPHL-3055/2020|EPI ISL 561310|B.1.5.12|Gambia|2020-07-17	0.0005141014	Africa
Africa|hCoV-19/DRC/2063/2020|EPI ISL 435162|B.1|Democratic Republic of the Congo|2020-04-12	Africa|hCoV-19/Gambia/NPHL-3055/2020|EPI ISL 561310|B.1.5.12|Gambia|2020-07-17	0.0003452851	Africa
Africa|hCoV-19/DRC/2120/2020|EPI ISL 435163|B.1.149|Democratic Republic of the Congo|2020-04-12	Africa|hCoV-19/Gambia/NPHL-3055/2020|EPI ISL 561310|B.1.5.12|Gambia|2020-07-17	0.0004073641	Africa
Africa|hCoV-19/DRC/2121/2020|EPI ISL 435164|B.1.149|Democratic Republic of the Congo|2020-04-12	Africa|hCoV-19/Gambia/NPHL-3055/2020|EPI ISL 561310|B.1.5.12|Gambia|2020-07-17	0.0004135112	Africa
Africa|hCoV-19/DRC/2122/2020|EPI ISL 435165|B.1.149|Democratic Republic of the Congo|2020-04-13	Africa|hCoV-19/Gambia/NPHL-3055/2020|EPI ISL 561310|B.1.5.12|Gambia|2020-07-17	0.0004909930	Africa
Africa|hCoV-19/DRC/2125/2020|EPI ISL 435166|B.1.149|Democratic Republic of the Congo|2020-04-13	Africa|hCoV-19/Gambia/NPHL-3055/2020|EPI ISL 561310|B.1.5.12|Gambia|2020-07-17	0.0004149268	Africa
Africa|hCoV-19/DRC/2128/2020|EPI ISL 435167|B.1|Democratic Republic of the Congo|2020-04-13	Africa|hCoV-19/Gambia/NPHL-3055/2020|EPI ISL 561310|B.1.5.12|Gambia|2020-07-17	0.0003526008	Africa
Africa|hCoV-19/DRC/2133/2020|EPI ISL 435168|B.1.128|Democratic Republic of the Congo|2020-04-13	Africa|hCoV-19/Gambia/NPHL-3055/2020|EPI ISL 561310|B.1.5.12|Gambia|2020-07-17	0.0004547183	Africa
Africa|hCoV-19/DRC/214/2020|EPI ISL 420030|B.1.6|Democratic Republic of the Congo|2020-03-21	Africa|hCoV-19/Gambia/NPHL-3055/2020|EPI ISL 561310|B.1.5.12|Gambia|2020-07-17	0.0003372974	Africa
Africa|hCoV-19/DRC/215/2020|EPI ISL 420031|B.1.1.1|Democratic Republic of the Congo|2020-03-21	Africa|hCoV-19/Gambia/NPHL-3055/2020|EPI ISL 561310|B.1.5.12|Gambia|2020-07-17	0.0005485878	Africa
Africa|hCoV-19/DRC/2169/2020|EPI ISL 436194|B.1.5|Democratic Republic of the Congo|2020-04-13	Africa|hCoV-19/Gambia/NPHL-3055/2020|EPI ISL 561310|B.1.5.12|Gambia|2020-07-17	0.0003846824	Africa
Africa|hCoV-19/DRC/2299/2020|EPI ISL 436412|B.1.5|Democratic Republic of the Congo|2020-04-14	Africa|hCoV-19/Gambia/NPHL-3055/2020|EPI ISL 561310|B.1.5.12|Gambia|2020-07-17	0.0004068491	Africa
Africa|hCoV-19/DRC/236/2020|EPI ISL 420032|B.1.128|Democratic Republic of the Congo|2020-03-22	Africa|hCoV-19/Gambia/NPHL-3055/2020|EPI ISL 561310|B.1.5.12|Gambia|2020-07-17	0.0004381395	Africa
Africa|hCoV-19/DRC/2363/2020|EPI ISL 437194|B.1.84|Democratic Republic of the Congo|2020-04-14	Africa|hCoV-19/Gambia/NPHL-3055/2020|EPI ISL 561310|B.1.5.12|Gambia|2020-07-17	0.0003729047	Africa
Africa|hCoV-19/DRC/2384/2020|EPI ISL 437196|B.1.149|Democratic Republic of the Congo|2020-04-14	Africa|hCoV-19/Gambia/NPHL-3055/2020|EPI ISL 561310|B.1.5.12|Gambia|2020-07-17	0.0004143249	Africa
Africa|hCoV-19/DRC/241/2020|EPI ISL 420033|B.1.1.75|Democratic Republic of the Congo|2020-03-22	Africa|hCoV-19/Gambia/NPHL-3055/2020|EPI ISL 561310|B.1.5.12|Gambia|2020-07-17	0.0004719202	Africa
Africa|hCoV-19/DRC/243/2020|EPI ISL 420034|B.1|Democratic Republic of the Congo|2020-03-22	Africa|hCoV-19/Gambia/NPHL-3055/2020|EPI ISL 561310|B.1.5.12|Gambia|2020-07-17	0.0003790185	Africa
Africa|hCoV-19/DRC/248/2020|EPI ISL 420035|B.1.5|Democratic Republic of the Congo|2020-03-22	Africa|hCoV-19/Gambia/NPHL-3055/2020|EPI ISL 561310|B.1.5.12|Gambia|2020-07-17	0.0003032958	Africa
Africa|hCoV-19/DRC/2496/2020|EPI ISL 437337|B.1.149|Democratic Republic of the Congo|2020-04-15	Africa|hCoV-19/Gambia/NPHL-3055/2020|EPI ISL 561310|B.1.5.12|Gambia|2020-07-17	0.0004369601	Africa
Africa|hCoV-19/DRC/2529/2020|EPI ISL 437338|B.1.178|Democratic Republic of the Congo|2020-04-15	Africa|hCoV-19/Gambia/NPHL-3055/2020|EPI ISL 561310|B.1.5.12|Gambia|2020-07-17	0.0004033396	Africa
Africa|hCoV-19/DRC/253/2020|EPI ISL 420838|B.1.5|Democratic Republic of the Congo|2020-03-22	Africa|hCoV-19/Gambia/NPHL-3055/2020|EPI ISL 561310|B.1.5.12|Gambia|2020-07-17	0.0003044033	Africa
Africa|hCoV-19/DRC/2536/2020|EPI ISL 437339|B.1|Democratic Republic of the Congo|2020-04-15	Africa|hCoV-19/Gambia/NPHL-3055/2020|EPI ISL 561310|B.1.5.12|Gambia|2020-07-17	0.0004033396	Africa
Africa|hCoV-19/DRC/254/2020|EPI ISL 420839|B.1|Democratic Republic of the Congo|2020-03-22	Africa|hCoV-19/Gambia/NPHL-3055/2020|EPI ISL 561310|B.1.5.12|Gambia|2020-07-17	0.0003749749	Africa
Africa|hCoV-19/DRC/2563/2020|EPI ISL 437340|B.1.9|Democratic Republic of the Congo|2020-04-15	Africa|hCoV-19/Gambia/NPHL-3055/2020|EPI ISL 561310|B.1.5.12|Gambia|2020-07-17	0.0006050826	Africa
Africa|hCoV-19/DRC/2580/2020|EPI ISL 437341|B.1.5|Democratic Republic of the Congo|2020-04-15	Africa|hCoV-19/Gambia/NPHL-3055/2020|EPI ISL 561310|B.1.5.12|Gambia|2020-07-17	0.0003379926	Africa
Africa|hCoV-19/DRC/2644/2020|EPI ISL 437342|B.1.84|Democratic Republic of the Congo|2020-04-15	Africa|hCoV-19/Gambia/NPHL-3055/2020|EPI ISL 561310|B.1.5.12|Gambia|2020-07-17	0.0004434136	Africa
Africa|hCoV-19/DRC/2670/2020|EPI ISL 437343|B.1.9|Democratic Republic of the Congo|2020-04-15	Africa|hCoV-19/Gambia/NPHL-3055/2020|EPI ISL 561310|B.1.5.12|Gambia|2020-07-17	0.0006387537	Africa
Africa|hCoV-19/DRC/2727/2020|EPI ISL 437344|B.1|Democratic Republic of the Congo|2020-04-16	Africa|hCoV-19/Gambia/NPHL-3055/2020|EPI ISL 561310|B.1.5.12|Gambia|2020-07-17	0.0003421550	Africa
Africa|hCoV-19/DRC/2728/2020|EPI ISL 437345|B.1.84|Democratic Republic of the Congo|2020-04-16	Africa|hCoV-19/Gambia/NPHL-3055/2020|EPI ISL 561310|B.1.5.12|Gambia|2020-07-17	0.0003787137	Africa
Africa|hCoV-19/DRC/2813/2020|EPI ISL 437346|C.14|Democratic Republic of the Congo|2020-04-16	Africa|hCoV-19/Gambia/NPHL-3055/2020|EPI ISL 561310|B.1.5.12|Gambia|2020-07-17	0.0006391493	Africa
Africa|hCoV-19/DRC/2819/2020|EPI ISL 437347|B.1|Democratic Republic of the Congo|2020-04-16	Africa|hCoV-19/Gambia/NPHL-3055/2020|EPI ISL 561310|B.1.5.12|Gambia|2020-07-17	0.0004464525	Africa
Africa|hCoV-19/DRC/2827/2020|EPI ISL 437348|B.1|Democratic Republic of the Congo|2020-04-16	Africa|hCoV-19/Gambia/NPHL-3055/2020|EPI ISL 561310|B.1.5.12|Gambia|2020-07-17	0.0003360732	Africa
Africa|hCoV-19/DRC/2855/2020|EPI ISL 437350|B.1|Democratic Republic of the Congo|2020-04-16	Africa|hCoV-19/Gambia/NPHL-3055/2020|EPI ISL 561310|B.1.5.12|Gambia|2020-07-17	0.0003697205	Africa
Africa|hCoV-19/DRC/2864/2020|EPI ISL 437351|B.1|Democratic Republic of the Congo|2020-04-16	Africa|hCoV-19/Gambia/NPHL-3055/2020|EPI ISL 561310|B.1.5.12|Gambia|2020-07-17	0.0003705011	Africa
Africa|hCoV-19/DRC/2904/2020|EPI ISL 437352|B.1|Democratic Republic of the Congo|2020-04-17	Africa|hCoV-19/Gambia/NPHL-3055/2020|EPI ISL 561310|B.1.5.12|Gambia|2020-07-17	0.0003697205	Africa
Africa|hCoV-19/DRC/2938/2020|EPI ISL 437353|B.1.275|Democratic Republic of the Congo|2020-04-17	Africa|hCoV-19/Gambia/NPHL-3055/2020|EPI ISL 561310|B.1.5.12|Gambia|2020-07-17	0.0005562565	Africa
Africa|hCoV-19/DRC/2939/2020|EPI ISL 437354|B.1|Democratic Republic of the Congo|2020-04-17	Africa|hCoV-19/Gambia/NPHL-3055/2020|EPI ISL 561310|B.1.5.12|Gambia|2020-07-17	0.0004715498	Africa
Africa|hCoV-19/DRC/2942/2020|EPI ISL 437355|B.1|Democratic Republic of the Congo|2020-04-17	Africa|hCoV-19/Gambia/NPHL-3055/2020|EPI ISL 561310|B.1.5.12|Gambia|2020-07-17	0.0004838887	Africa
Africa|hCoV-19/DRC/299/2020|EPI ISL 420840|B.4|Democratic Republic of the Congo|2020-03-20	Africa|hCoV-19/Gambia/NPHL-3055/2020|EPI ISL 561310|B.1.5.12|Gambia|2020-07-17	0.0008210238	Africa
Africa|hCoV-19/DRC/300/2020|EPI ISL 420841|A|Democratic Republic of the Congo|2020-03-22	Africa|hCoV-19/Gambia/NPHL-3055/2020|EPI ISL 561310|B.1.5.12|Gambia|2020-07-17	0.0006100430	Africa
Africa|hCoV-19/DRC/3041/2020|EPI ISL 437356|B.1|Democratic Republic of the Congo|2020-04-18	Africa|hCoV-19/Gambia/NPHL-3055/2020|EPI ISL 561310|B.1.5.12|Gambia|2020-07-17	0.0004387692	Africa
Africa|hCoV-19/DRC/307/2020|EPI ISL 420842|B.1.9|Democratic Republic of the Congo|2020-03	Africa|hCoV-19/Gambia/NPHL-3055/2020|EPI ISL 561310|B.1.5.12|Gambia|2020-07-17	0.0004502137	Africa
Africa|hCoV-19/DRC/3070/2020|EPI ISL 437357|B.1.214|Democratic Republic of the Congo|2020-04-18	Africa|hCoV-19/Gambia/NPHL-3055/2020|EPI ISL 561310|B.1.5.12|Gambia|2020-07-17	0.0004731706	Africa
Africa|hCoV-19/DRC/3089/2020|EPI ISL 437358|B.1.84|Democratic Republic of the Congo|2020-04-19	Africa|hCoV-19/Gambia/NPHL-3055/2020|EPI ISL 561310|B.1.5.12|Gambia|2020-07-17	0.0004038430	Africa
Africa|hCoV-19/DRC/3440/2020|EPI ISL 447597|B.1.84|Democratic Republic of the Congo|2020-04-22	Africa|hCoV-19/Gambia/NPHL-3055/2020|EPI ISL 561310|B.1.5.12|Gambia|2020-07-17	0.0004083916	Africa
Africa|hCoV-19/DRC/3451/2020|EPI ISL 447598|B.1.178|Democratic Republic of the Congo|2020-04-22	Africa|hCoV-19/Gambia/NPHL-3055/2020|EPI ISL 561310|B.1.5.12|Gambia|2020-07-17	0.0004427889	Africa
Africa|hCoV-19/DRC/3453/2020|EPI ISL 447599|B.1.84|Democratic Republic of the Congo|2020-04-22	Africa|hCoV-19/Gambia/NPHL-3055/2020|EPI ISL 561310|B.1.5.12|Gambia|2020-07-17	0.0004086419	Africa
Africa|hCoV-19/DRC/3481/2020|EPI ISL 447600|B.1|Democratic Republic of the Congo|2020-04-22	Africa|hCoV-19/Gambia/NPHL-3055/2020|EPI ISL 561310|B.1.5.12|Gambia|2020-07-17	0.0003493947	Africa
Africa|hCoV-19/DRC/3482/2020|EPI ISL 447601|B.1|Democratic Republic of the Congo|2020-04-22	Africa|hCoV-19/Gambia/NPHL-3055/2020|EPI ISL 561310|B.1.5.12|Gambia|2020-07-17	0.0003777221	Africa
Africa|hCoV-19/DRC/3483/2020|EPI ISL 447602|B.1|Democratic Republic of the Congo|2020-04-22	Africa|hCoV-19/Gambia/NPHL-3055/2020|EPI ISL 561310|B.1.5.12|Gambia|2020-07-17	0.0003488463	Africa
Africa|hCoV-19/DRC/3490/2020|EPI ISL 447603|B.1|Democratic Republic of the Congo|2020-04-22	Africa|hCoV-19/Gambia/NPHL-3055/2020|EPI ISL 561310|B.1.5.12|Gambia|2020-07-17	0.0003751131	Africa
Africa|hCoV-19/DRC/3504/2020|EPI ISL 447604|B.1.149|Democratic Republic of the Congo|2020-04-23	Africa|hCoV-19/Gambia/NPHL-3055/2020|EPI ISL 561310|B.1.5.12|Gambia|2020-07-17	0.0004190452	Africa
Africa|hCoV-19/DRC/352/2020|EPI ISL 420850|B.1.5|Democratic Republic of the Congo|2020-03	Africa|hCoV-19/Gambia/NPHL-3055/2020|EPI ISL 561310|B.1.5.12|Gambia|2020-07-17	0.0003747195	Africa
Africa|hCoV-19/DRC/353/2020|EPI ISL 420843|B.1.5|Democratic Republic of the Congo|2020-03	Africa|hCoV-19/Gambia/NPHL-3055/2020|EPI ISL 561310|B.1.5.12|Gambia|2020-07-17	0.0003065909	Africa
Africa|hCoV-19/DRC/355/2020|EPI ISL 420844|B.1|Democratic Republic of the Congo|2020-03	Africa|hCoV-19/Gambia/NPHL-3055/2020|EPI ISL 561310|B.1.5.12|Gambia|2020-07-17	0.0003372633	Africa
Africa|hCoV-19/DRC/3552/2020|EPI ISL 447605|B.1.84|Democratic Republic of the Congo|2020-04-23	Africa|hCoV-19/Gambia/NPHL-3055/2020|EPI ISL 561310|B.1.5.12|Gambia|2020-07-17	0.0004135373	Africa
Africa|hCoV-19/DRC/3595/2020|EPI ISL 447606|B.1.5|Democratic Republic of the Congo|2020-04-23	Africa|hCoV-19/Gambia/NPHL-3055/2020|EPI ISL 561310|B.1.5.12|Gambia|2020-07-17	0.0003736341	Africa
Africa|hCoV-19/DRC/3632/2020|EPI ISL 447607|B.1.5|Democratic Republic of the Congo|2020-04-23	Africa|hCoV-19/Gambia/NPHL-3055/2020|EPI ISL 561310|B.1.5.12|Gambia|2020-07-17	0.0003748143	Africa
Africa|hCoV-19/DRC/3633/2020|EPI ISL 447230|B.1.5|Democratic Republic of the Congo|2020-04-23	Africa|hCoV-19/Gambia/NPHL-3055/2020|EPI ISL 561310|B.1.5.12|Gambia|2020-07-17	0.0003783848	Africa
Africa|hCoV-19/DRC/3653/2020|EPI ISL 447231|B.1.128|Democratic Republic of the Congo|2020-04-23	Africa|hCoV-19/Gambia/NPHL-3055/2020|EPI ISL 561310|B.1.5.12|Gambia|2020-07-17	0.0005067716	Africa
Africa|hCoV-19/DRC/3659/2020|EPI ISL 447232|B.1.128|Democratic Republic of the Congo|2020-04-23	Africa|hCoV-19/Gambia/NPHL-3055/2020|EPI ISL 561310|B.1.5.12|Gambia|2020-07-17	0.0005072345	Africa
Africa|hCoV-19/DRC/3661/2020|EPI ISL 447233|B.1.128|Democratic Republic of the Congo|2020-04-23	Africa|hCoV-19/Gambia/NPHL-3055/2020|EPI ISL 561310|B.1.5.12|Gambia|2020-07-17	0.0005115582	Africa
Africa|hCoV-19/DRC/3662/2020|EPI ISL 447234|B.1.128|Democratic Republic of the Congo|2020-04-23	Africa|hCoV-19/Gambia/NPHL-3055/2020|EPI ISL 561310|B.1.5.12|Gambia|2020-07-17	0.0005111748	Africa
Africa|hCoV-19/DRC/3664/2020|EPI ISL 447235|B.1.128|Democratic Republic of the Congo|2020-04-23	Africa|hCoV-19/Gambia/NPHL-3055/2020|EPI ISL 561310|B.1.5.12|Gambia|2020-07-17	0.0005112619	Africa
Africa|hCoV-19/DRC/3683/2020|EPI ISL 447236|B.1.5|Democratic Republic of the Congo|2020-04-24	Africa|hCoV-19/Gambia/NPHL-3055/2020|EPI ISL 561310|B.1.5.12|Gambia|2020-07-17	0.0004089189	Africa
Africa|hCoV-19/DRC/3688/2020|EPI ISL 447237|B.1.128|Democratic Republic of the Congo|2020-04-24	Africa|hCoV-19/Gambia/NPHL-3055/2020|EPI ISL 561310|B.1.5.12|Gambia|2020-07-17	0.0005095775	Africa
Africa|hCoV-19/DRC/376/2020|EPI ISL 420851|B.1.6|Democratic Republic of the Congo|2020-03-25	Africa|hCoV-19/Gambia/NPHL-3055/2020|EPI ISL 561310|B.1.5.12|Gambia|2020-07-17	0.0004074114	Africa
Africa|hCoV-19/DRC/3764/2020|EPI ISL 447238|B.1.84|Democratic Republic of the Congo|2020-04-24	Africa|hCoV-19/Gambia/NPHL-3055/2020|EPI ISL 561310|B.1.5.12|Gambia|2020-07-17	0.0004423834	Africa
Africa|hCoV-19/DRC/3768/2020|EPI ISL 447239|B.1.84|Democratic Republic of the Congo|2020-04-24	Africa|hCoV-19/Gambia/NPHL-3055/2020|EPI ISL 561310|B.1.5.12|Gambia|2020-07-17	0.0004086599	Africa
Africa|hCoV-19/DRC/3778/2020|EPI ISL 447240|B.1.128|Democratic Republic of the Congo|2020-04-24	Africa|hCoV-19/Gambia/NPHL-3055/2020|EPI ISL 561310|B.1.5.12|Gambia|2020-07-17	0.0005085928	Africa
Africa|hCoV-19/DRC/3787/2020|EPI ISL 447241|B.1|Democratic Republic of the Congo|2020-04-24	Africa|hCoV-19/Gambia/NPHL-3055/2020|EPI ISL 561310|B.1.5.12|Gambia|2020-07-17	0.0003814322	Africa
Africa|hCoV-19/DRC/3791/2020|EPI ISL 447242|B.1|Democratic Republic of the Congo|2020-04-24	Africa|hCoV-19/Gambia/NPHL-3055/2020|EPI ISL 561310|B.1.5.12|Gambia|2020-07-17	0.0004216718	Africa
Africa|hCoV-19/DRC/3803/2020|EPI ISL 447243|B.1|Democratic Republic of the Congo|2020-04-24	Africa|hCoV-19/Gambia/NPHL-3055/2020|EPI ISL 561310|B.1.5.12|Gambia|2020-07-17	0.0003486882	Africa
Africa|hCoV-19/DRC/3806/2020|EPI ISL 447244|B.1|Democratic Republic of the Congo|2020-04-24	Africa|hCoV-19/Gambia/NPHL-3055/2020|EPI ISL 561310|B.1.5.12|Gambia|2020-07-17	0.0003486640	Africa
Africa|hCoV-19/DRC/3827/2020|EPI ISL 447245|B.1|Democratic Republic of the Congo|2020-04-24	Africa|hCoV-19/Gambia/NPHL-3055/2020|EPI ISL 561310|B.1.5.12|Gambia|2020-07-17	0.0004770588	Africa
Africa|hCoV-19/DRC/3829/2020|EPI ISL 447246|B.1|Democratic Republic of the Congo|2020-04-24	Africa|hCoV-19/Gambia/NPHL-3055/2020|EPI ISL 561310|B.1.5.12|Gambia|2020-07-17	0.0004435788	Africa
Africa|hCoV-19/DRC/3834/2020|EPI ISL 447247|A|Democratic Republic of the Congo|2020-04-25	Africa|hCoV-19/Gambia/NPHL-3055/2020|EPI ISL 561310|B.1.5.12|Gambia|2020-07-17	0.0006859463	Africa
Africa|hCoV-19/DRC/3837/2020|EPI ISL 447248|B.1.128|Democratic Republic of the Congo|2020-04-25	Africa|hCoV-19/Gambia/NPHL-3055/2020|EPI ISL 561310|B.1.5.12|Gambia|2020-07-17	0.0005109308	Africa
Africa|hCoV-19/DRC/3841/2020|EPI ISL 447249|B.1.128|Democratic Republic of the Congo|2020-04-25	Africa|hCoV-19/Gambia/NPHL-3055/2020|EPI ISL 561310|B.1.5.12|Gambia|2020-07-17	0.0005437506	Africa
Africa|hCoV-19/DRC/3842/2020|EPI ISL 471396|B.1.128|Democratic Republic of the Congo|2020-04-25	Africa|hCoV-19/Gambia/NPHL-3055/2020|EPI ISL 561310|B.1.5.12|Gambia|2020-07-17	0.0005378655	Africa
Africa|hCoV-19/DRC/3846/2020|EPI ISL 471397|B.1.84|Democratic Republic of the Congo|2020-04-25	Africa|hCoV-19/Gambia/NPHL-3055/2020|EPI ISL 561310|B.1.5.12|Gambia|2020-07-17	0.0004705725	Africa
Africa|hCoV-19/DRC/3937/2020|EPI ISL 471398|B.1|Democratic Republic of the Congo|2020-04-25	Africa|hCoV-19/Gambia/NPHL-3055/2020|EPI ISL 561310|B.1.5.12|Gambia|2020-07-17	0.0004369513	Africa
Africa|hCoV-19/DRC/3941/2020|EPI ISL 471399|B.1.128|Democratic Republic of the Congo|2020-04-25	Africa|hCoV-19/Gambia/NPHL-3055/2020|EPI ISL 561310|B.1.5.12|Gambia|2020-07-17	0.0005099876	Africa
Africa|hCoV-19/DRC/3947/2020|EPI ISL 471400|B.1.214|Democratic Republic of the Congo|2020-04-25	Africa|hCoV-19/Gambia/NPHL-3055/2020|EPI ISL 561310|B.1.5.12|Gambia|2020-07-17	0.0005378312	Africa
Africa|hCoV-19/DRC/3949/2020|EPI ISL 471401|B.1.84|Democratic Republic of the Congo|2020-04-26	Africa|hCoV-19/Gambia/NPHL-3055/2020|EPI ISL 561310|B.1.5.12|Gambia|2020-07-17	0.0003726520	Africa
Africa|hCoV-19/DRC/396/2020|EPI ISL 420852|B.1.6|Democratic Republic of the Congo|2020-03-26	Africa|hCoV-19/Gambia/NPHL-3055/2020|EPI ISL 561310|B.1.5.12|Gambia|2020-07-17	0.0003730855	Africa
Africa|hCoV-19/DRC/397/2020|EPI ISL 420845|B.1.6|Democratic Republic of the Congo|2020-03-26	Africa|hCoV-19/Gambia/NPHL-3055/2020|EPI ISL 561310|B.1.5.12|Gambia|2020-07-17	0.0003702605	Africa
Africa|hCoV-19/DRC/400/2020|EPI ISL 420846|B.1.5|Democratic Republic of the Congo|2020-03	Africa|hCoV-19/Gambia/NPHL-3055/2020|EPI ISL 561310|B.1.5.12|Gambia|2020-07-17	0.0003375479	Africa
Africa|hCoV-19/DRC/4012/2020|EPI ISL 471402|B.1|Democratic Republic of the Congo|2020-04-26	Africa|hCoV-19/Gambia/NPHL-3055/2020|EPI ISL 561310|B.1.5.12|Gambia|2020-07-17	0.0005042170	Africa
Africa|hCoV-19/DRC/402/2020|EPI ISL 420853|B.1|Democratic Republic of the Congo|2020-03-26	Africa|hCoV-19/Gambia/NPHL-3055/2020|EPI ISL 561310|B.1.5.12|Gambia|2020-07-17	0.0003878281	Africa
Africa|hCoV-19/DRC/4020/2020|EPI ISL 471403|B.1.5|Democratic Republic of the Congo|2020-04-26	Africa|hCoV-19/Gambia/NPHL-3055/2020|EPI ISL 561310|B.1.5.12|Gambia|2020-07-17	0.0004369701	Africa
Africa|hCoV-19/DRC/4026/2020|EPI ISL 471404|B.1.84|Democratic Republic of the Congo|2020-04-27	Africa|hCoV-19/Gambia/NPHL-3055/2020|EPI ISL 561310|B.1.5.12|Gambia|2020-07-17	0.0004051559	Africa
Africa|hCoV-19/DRC/4060/2020|EPI ISL 471405|B.1|Democratic Republic of the Congo|2020-04-27	Africa|hCoV-19/Gambia/NPHL-3055/2020|EPI ISL 561310|B.1.5.12|Gambia|2020-07-17	0.0004378089	Africa
Africa|hCoV-19/DRC/4075/2020|EPI ISL 471406|B.1.214|Democratic Republic of the Congo|2020-04-27	Africa|hCoV-19/Gambia/NPHL-3055/2020|EPI ISL 561310|B.1.5.12|Gambia|2020-07-17	0.0005086150	Africa
Africa|hCoV-19/DRC/4084/2020|EPI ISL 471407|B.1.214|Democratic Republic of the Congo|2020-04-27	Africa|hCoV-19/Gambia/NPHL-3055/2020|EPI ISL 561310|B.1.5.12|Gambia|2020-07-17	0.0005383742	Africa
Africa|hCoV-19/DRC/4132/2020|EPI ISL 471408|B.1|Democratic Republic of the Congo|2020-04-27	Africa|hCoV-19/Gambia/NPHL-3055/2020|EPI ISL 561310|B.1.5.12|Gambia|2020-07-17	0.0004705614	Africa
Africa|hCoV-19/DRC/4141/2020|EPI ISL 471409|B.1.128|Democratic Republic of the Congo|2020-04-27	Africa|hCoV-19/Gambia/NPHL-3055/2020|EPI ISL 561310|B.1.5.12|Gambia|2020-07-17	0.0005042169	Africa
Africa|hCoV-19/DRC/4145/2020|EPI ISL 471410|B.1|Democratic Republic of the Congo|2020-04-27	Africa|hCoV-19/Gambia/NPHL-3055/2020|EPI ISL 561310|B.1.5.12|Gambia|2020-07-17	0.0004033315	Africa
Africa|hCoV-19/DRC/4194/2020|EPI ISL 471414|B.1.5|Democratic Republic of the Congo|2020-04-28	Africa|hCoV-19/Gambia/NPHL-3055/2020|EPI ISL 561310|B.1.5.12|Gambia|2020-07-17	0.0004369410	Africa
Africa|hCoV-19/DRC/4250/2020|EPI ISL 471415|B.1.1.1|Democratic Republic of the Congo|2020-04-28	Africa|hCoV-19/Gambia/NPHL-3055/2020|EPI ISL 561310|B.1.5.12|Gambia|2020-07-17	0.0006051399	Africa
Africa|hCoV-19/DRC/4279/2020|EPI ISL 514114|B.1|Democratic Republic of the Congo|2020-04-28	Africa|hCoV-19/Gambia/NPHL-3055/2020|EPI ISL 561310|B.1.5.12|Gambia|2020-07-17	0.0004430046	Africa
Africa|hCoV-19/DRC/4282/2020|EPI ISL 514103|B.1.128|Democratic Republic of the Congo|2020-04-08	Africa|hCoV-19/Gambia/NPHL-3055/2020|EPI ISL 561310|B.1.5.12|Gambia|2020-07-17	0.0004771518	Africa
Africa|hCoV-19/DRC/4284/2020|EPI ISL 514115|B.1.128|Democratic Republic of the Congo|2020-04-28	Africa|hCoV-19/Gambia/NPHL-3055/2020|EPI ISL 561310|B.1.5.12|Gambia|2020-07-17	0.0004771030	Africa
Africa|hCoV-19/DRC/431/2020|EPI ISL 420847|B.1.147|Democratic Republic of the Congo|2020-03-26	Africa|hCoV-19/Gambia/NPHL-3055/2020|EPI ISL 561310|B.1.5.12|Gambia|2020-07-17	0.0003702570	Africa
Africa|hCoV-19/DRC/4418/2020|EPI ISL 496506|B.1.128|Democratic Republic of the Congo|2020-04-29	Africa|hCoV-19/Gambia/NPHL-3055/2020|EPI ISL 561310|B.1.5.12|Gambia|2020-07-17	0.0005112271	Africa
Africa|hCoV-19/DRC/4422/2020|EPI ISL 496507|B.1.128|Democratic Republic of the Congo|2020-04-29	Africa|hCoV-19/Gambia/NPHL-3055/2020|EPI ISL 561310|B.1.5.12|Gambia|2020-07-17	0.0004825449	Africa
Africa|hCoV-19/DRC/4427/2020|EPI ISL 496508|B.1.128|Democratic Republic of the Congo|2020-04-29	Africa|hCoV-19/Gambia/NPHL-3055/2020|EPI ISL 561310|B.1.5.12|Gambia|2020-07-17	0.0004868734	Africa
Africa|hCoV-19/DRC/4429/2020|EPI ISL 513589|B.1.128|Democratic Republic of the Congo|2020-04-29	Africa|hCoV-19/Gambia/NPHL-3055/2020|EPI ISL 561310|B.1.5.12|Gambia|2020-07-17	0.0004869073	Africa
Africa|hCoV-19/DRC/4430/2020|EPI ISL 496509|B.1.128|Democratic Republic of the Congo|2020-04-29	Africa|hCoV-19/Gambia/NPHL-3055/2020|EPI ISL 561310|B.1.5.12|Gambia|2020-07-17	0.0004775581	Africa
Africa|hCoV-19/DRC/4437/2020|EPI ISL 513590|B.1.128|Democratic Republic of the Congo|2020-05-02	Africa|hCoV-19/Gambia/NPHL-3055/2020|EPI ISL 561310|B.1.5.12|Gambia|2020-07-17	0.0005217879	Africa
Africa|hCoV-19/DRC/4442/2020|EPI ISL 496510|B.1.128|Democratic Republic of the Congo|2020-04-29	Africa|hCoV-19/Gambia/NPHL-3055/2020|EPI ISL 561310|B.1.5.12|Gambia|2020-07-17	0.0004829941	Africa
Africa|hCoV-19/DRC/4444/2020|EPI ISL 514104|B.1.128|Democratic Republic of the Congo|2020-04-29	Africa|hCoV-19/Gambia/NPHL-3055/2020|EPI ISL 561310|B.1.5.12|Gambia|2020-07-17	0.0004756119	Africa
Africa|hCoV-19/DRC/445/2020|EPI ISL 420848|B.1|Democratic Republic of the Congo|2020-03	Africa|hCoV-19/Gambia/NPHL-3055/2020|EPI ISL 561310|B.1.5.12|Gambia|2020-07-17	0.0003496708	Africa
Africa|hCoV-19/DRC/4501/2020|EPI ISL 513591|B.1.5|Democratic Republic of the Congo|2020-05-30	Africa|hCoV-19/Gambia/NPHL-3055/2020|EPI ISL 561310|B.1.5.12|Gambia|2020-07-17	0.0003826295	Africa
Africa|hCoV-19/DRC/4516/2020|EPI ISL 487192|B.1.1.275|Democratic Republic of the Congo|2020-04-28	Africa|hCoV-19/Gambia/NPHL-3055/2020|EPI ISL 561310|B.1.5.12|Gambia|2020-07-17	0.0004419067	Africa
Africa|hCoV-19/DRC/4524/2020|EPI ISL 513597|A|Democratic Republic of the Congo|2020-04-30	Africa|hCoV-19/Gambia/NPHL-3055/2020|EPI ISL 561310|B.1.5.12|Gambia|2020-07-17	0.0006787008	Africa
Africa|hCoV-19/DRC/4541/2020|EPI ISL 513598|B.1|Democratic Republic of the Congo|2020-04-30	Africa|hCoV-19/Gambia/NPHL-3055/2020|EPI ISL 561310|B.1.5.12|Gambia|2020-07-17	0.0004706433	Africa
Africa|hCoV-19/DRC/4551/2020|EPI ISL 513599|B.1.178|Democratic Republic of the Congo|2020-04-30	Africa|hCoV-19/Gambia/NPHL-3055/2020|EPI ISL 561310|B.1.5.12|Gambia|2020-07-17	0.0005144292	Africa
Africa|hCoV-19/DRC/4561/2020|EPI ISL 513600|B.1|Democratic Republic of the Congo|2020-04-30	Africa|hCoV-19/Gambia/NPHL-3055/2020|EPI ISL 561310|B.1.5.12|Gambia|2020-07-17	0.0004369407	Africa
Africa|hCoV-19/DRC/4562/2020|EPI ISL 513601|B.1.214|Democratic Republic of the Congo|2020-04-30	Africa|hCoV-19/Gambia/NPHL-3055/2020|EPI ISL 561310|B.1.5.12|Gambia|2020-07-17	0.0004369513	Africa
Africa|hCoV-19/DRC/4568/2020|EPI ISL 513602|B.1|Democratic Republic of the Congo|2020-04-30	Africa|hCoV-19/Gambia/NPHL-3055/2020|EPI ISL 561310|B.1.5.12|Gambia|2020-07-17	0.0004415558	Africa
Africa|hCoV-19/DRC/4578/2020|EPI ISL 513603|B.1|Democratic Republic of the Congo|2020-04-30	Africa|hCoV-19/Gambia/NPHL-3055/2020|EPI ISL 561310|B.1.5.12|Gambia|2020-07-17	0.0004785703	Africa
Africa|hCoV-19/DRC/4613/2020|EPI ISL 513604|B.1.214|Democratic Republic of the Congo|2020-04-30	Africa|hCoV-19/Gambia/NPHL-3055/2020|EPI ISL 561310|B.1.5.12|Gambia|2020-07-17	0.0004747848	Africa
Africa|hCoV-19/DRC/4614/2020|EPI ISL 513605|B.1|Democratic Republic of the Congo|2020-04-30	Africa|hCoV-19/Gambia/NPHL-3055/2020|EPI ISL 561310|B.1.5.12|Gambia|2020-07-17	0.0005714803	Africa
Africa|hCoV-19/DRC/4631/2020|EPI ISL 513606|B.1.5|Democratic Republic of the Congo|2020-04-30	Africa|hCoV-19/Gambia/NPHL-3055/2020|EPI ISL 561310|B.1.5.12|Gambia|2020-07-17	0.0005715189	Africa
Africa|hCoV-19/DRC/4633/2020|EPI ISL 513607|B.1.128|Democratic Republic of the Congo|2020-04-30	Africa|hCoV-19/Gambia/NPHL-3055/2020|EPI ISL 561310|B.1.5.12|Gambia|2020-07-17	0.0005378657	Africa
Africa|hCoV-19/DRC/4642/2020|EPI ISL 513608|B.1.128|Democratic Republic of the Congo|2020-04-30	Africa|hCoV-19/Gambia/NPHL-3055/2020|EPI ISL 561310|B.1.5.12|Gambia|2020-07-17	0.0005378422	Africa
Africa|hCoV-19/DRC/4647/2020|EPI ISL 513609|B.1.128|Democratic Republic of the Congo|2020-04-30	Africa|hCoV-19/Gambia/NPHL-3055/2020|EPI ISL 561310|B.1.5.12|Gambia|2020-07-17	0.0005042169	Africa
Africa|hCoV-19/DRC/4653/2020|EPI ISL 513610|B.1.128|Democratic Republic of the Congo|2020-04-30	Africa|hCoV-19/Gambia/NPHL-3055/2020|EPI ISL 561310|B.1.5.12|Gambia|2020-07-17	0.0005378965	Africa
Africa|hCoV-19/DRC/4681/2020|EPI ISL 514116|B.1.128|Democratic Republic of the Congo|2020-04-30	Africa|hCoV-19/Gambia/NPHL-3055/2020|EPI ISL 561310|B.1.5.12|Gambia|2020-07-17	0.0004829940	Africa
Africa|hCoV-19/DRC/4683/2020|EPI ISL 514105|B.1.5|Democratic Republic of the Congo|2020-04-30	Africa|hCoV-19/Gambia/NPHL-3055/2020|EPI ISL 561310|B.1.5.12|Gambia|2020-07-17	0.0005160982	Africa
Africa|hCoV-19/DRC/4685/2020|EPI ISL 514106|B.1.128|Democratic Republic of the Congo|2020-04-30	Africa|hCoV-19/Gambia/NPHL-3055/2020|EPI ISL 561310|B.1.5.12|Gambia|2020-07-17	0.0005448130	Africa
Africa|hCoV-19/DRC/4690/2020|EPI ISL 514117|B.1.128|Democratic Republic of the Congo|2020-04-30	Africa|hCoV-19/Gambia/NPHL-3055/2020|EPI ISL 561310|B.1.5.12|Gambia|2020-07-17	0.0005115060	Africa
Africa|hCoV-19/DRC/4693/2020|EPI ISL 514118|B.1.128|Democratic Republic of the Congo|2020-04-30	Africa|hCoV-19/Gambia/NPHL-3055/2020|EPI ISL 561310|B.1.5.12|Gambia|2020-07-17	0.0005104617	Africa
Africa|hCoV-19/DRC/4694/2020|EPI ISL 514107|B.1.128|Democratic Republic of the Congo|2020-04-30	Africa|hCoV-19/Gambia/NPHL-3055/2020|EPI ISL 561310|B.1.5.12|Gambia|2020-07-17	0.0005164891	Africa
Africa|hCoV-19/DRC/4720/2020|EPI ISL 514108|B.1.84|Democratic Republic of the Congo|2020-05-01	Africa|hCoV-19/Gambia/NPHL-3055/2020|EPI ISL 561310|B.1.5.12|Gambia|2020-07-17	0.0004406576	Africa
Africa|hCoV-19/DRC/4785/2020|EPI ISL 514119|B.1.84|Democratic Republic of the Congo|2020-05-01	Africa|hCoV-19/Gambia/NPHL-3055/2020|EPI ISL 561310|B.1.5.12|Gambia|2020-07-17	0.0005786061	Africa
Africa|hCoV-19/DRC/5019/2020|EPI ISL 496511|B.1|Democratic Republic of the Congo|2020-05-02	Africa|hCoV-19/Gambia/NPHL-3055/2020|EPI ISL 561310|B.1.5.12|Gambia|2020-07-17	0.0004972349	Africa
Africa|hCoV-19/DRC/5094/2020|EPI ISL 496491|B.1.84|Democratic Republic of the Congo|2020-05-02	Africa|hCoV-19/Gambia/NPHL-3055/2020|EPI ISL 561310|B.1.5.12|Gambia|2020-07-17	0.0004477612	Africa
Africa|hCoV-19/DRC/5186/2020|EPI ISL 496512|B.1|Democratic Republic of the Congo|2020-05-03	Africa|hCoV-19/Gambia/NPHL-3055/2020|EPI ISL 561310|B.1.5.12|Gambia|2020-07-17	0.0004825878	Africa
Africa|hCoV-19/DRC/5187/2020|EPI ISL 513619|B.1|Democratic Republic of the Congo|2020-05-03	Africa|hCoV-19/Gambia/NPHL-3055/2020|EPI ISL 561310|B.1.5.12|Gambia|2020-07-17	0.0004765442	Africa
Africa|hCoV-19/DRC/5205/2020|EPI ISL 487365|B.1.1.275|Democratic Republic of the Congo|2020-05-01	Africa|hCoV-19/Gambia/NPHL-3055/2020|EPI ISL 561310|B.1.5.12|Gambia|2020-07-17	0.0004837067	Africa
Africa|hCoV-19/DRC/521/2020|EPI ISL 420854|B.1.5|Democratic Republic of the Congo|2020-03-25	Africa|hCoV-19/Gambia/NPHL-3055/2020|EPI ISL 561310|B.1.5.12|Gambia|2020-07-17	0.0003042488	Africa
Africa|hCoV-19/DRC/5210/2020|EPI ISL 487369|B.1.1.275|Democratic Republic of the Congo|2020-05-01	Africa|hCoV-19/Gambia/NPHL-3055/2020|EPI ISL 561310|B.1.5.12|Gambia|2020-07-17	0.0004820367	Africa
Africa|hCoV-19/DRC/523/2020|EPI ISL 420849|B.1.1.1|Democratic Republic of the Congo|2020-03-28	Africa|hCoV-19/Gambia/NPHL-3055/2020|EPI ISL 561310|B.1.5.12|Gambia|2020-07-17	0.0005056974	Africa
Africa|hCoV-19/DRC/5240/2020|EPI ISL 496492|B.1|Democratic Republic of the Congo|2020-05-03	Africa|hCoV-19/Gambia/NPHL-3055/2020|EPI ISL 561310|B.1.5.12|Gambia|2020-07-17	0.0003751376	Africa
Africa|hCoV-19/DRC/5377/2020|EPI ISL 496513|B.1|Democratic Republic of the Congo|2020-05-04	Africa|hCoV-19/Gambia/NPHL-3055/2020|EPI ISL 561310|B.1.5.12|Gambia|2020-07-17	0.0004433475	Africa
Africa|hCoV-19/DRC/5538/2020|EPI ISL 514120|B.1|Democratic Republic of the Congo|2020-05-05	Africa|hCoV-19/Gambia/NPHL-3055/2020|EPI ISL 561310|B.1.5.12|Gambia|2020-07-17	0.0003849054	Africa
Africa|hCoV-19/DRC/5651/2020|EPI ISL 496493|B.1.1.1|Democratic Republic of the Congo|2020-05-06	Africa|hCoV-19/Gambia/NPHL-3055/2020|EPI ISL 561310|B.1.5.12|Gambia|2020-07-17	0.0005566650	Africa
Africa|hCoV-19/DRC/5705/2020|EPI ISL 496494|B.1.84|Democratic Republic of the Congo|2020-05-06	Africa|hCoV-19/Gambia/NPHL-3055/2020|EPI ISL 561310|B.1.5.12|Gambia|2020-07-17	0.0004249368	Africa
Africa|hCoV-19/DRC/5735/2020|EPI ISL 496495|B.1.214|Democratic Republic of the Congo|2020-05-06	Africa|hCoV-19/Gambia/NPHL-3055/2020|EPI ISL 561310|B.1.5.12|Gambia|2020-07-17	0.0004201719	Africa
Africa|hCoV-19/DRC/5815/2020|EPI ISL 495629|B.1.214|Democratic Republic of the Congo|2020-05-06	Africa|hCoV-19/Gambia/NPHL-3055/2020|EPI ISL 561310|B.1.5.12|Gambia|2020-07-17	0.0004905182	Africa
Africa|hCoV-19/DRC/5907/2020|EPI ISL 496496|B.1.84|Democratic Republic of the Congo|2020-05-07	Africa|hCoV-19/Gambia/NPHL-3055/2020|EPI ISL 561310|B.1.5.12|Gambia|2020-07-17	0.0005311614	Africa
Africa|hCoV-19/DRC/5913/2020|EPI ISL 496497|B.1|Democratic Republic of the Congo|2020-05-07	Africa|hCoV-19/Gambia/NPHL-3055/2020|EPI ISL 561310|B.1.5.12|Gambia|2020-07-17	0.0005167611	Africa
Africa|hCoV-19/DRC/5927/2020|EPI ISL 496498|B.1.9|Democratic Republic of the Congo|2020-05-07	Africa|hCoV-19/Gambia/NPHL-3055/2020|EPI ISL 561310|B.1.5.12|Gambia|2020-07-17	0.0006894353	Africa
Africa|hCoV-19/DRC/5957/2020|EPI ISL 496499|B.1.5|Democratic Republic of the Congo|2020-05-07	Africa|hCoV-19/Gambia/NPHL-3055/2020|EPI ISL 561310|B.1.5.12|Gambia|2020-07-17	0.0003402729	Africa
Africa|hCoV-19/DRC/5964/2020|EPI ISL 496500|B.1.178|Democratic Republic of the Congo|2020-05-07	Africa|hCoV-19/Gambia/NPHL-3055/2020|EPI ISL 561310|B.1.5.12|Gambia|2020-07-17	0.0003576403	Africa
Africa|hCoV-19/DRC/5996/2020|EPI ISL 496514|B.1.84|Democratic Republic of the Congo|2020-05-08	Africa|hCoV-19/Gambia/NPHL-3055/2020|EPI ISL 561310|B.1.5.12|Gambia|2020-07-17	0.0004480076	Africa
Africa|hCoV-19/DRC/6026/2020|EPI ISL 513622|B.1.1.1|Democratic Republic of the Congo|2020-05-08	Africa|hCoV-19/Gambia/NPHL-3055/2020|EPI ISL 561310|B.1.5.12|Gambia|2020-07-17	0.0006218686	Africa
Africa|hCoV-19/DRC/6143/2020|EPI ISL 496515|B.1|Democratic Republic of the Congo|2020-05-08	Africa|hCoV-19/Gambia/NPHL-3055/2020|EPI ISL 561310|B.1.5.12|Gambia|2020-07-17	0.0004175728	Africa
Africa|hCoV-19/DRC/6151/2020|EPI ISL 513620|B.1.214|Democratic Republic of the Congo|2020-05-08	Africa|hCoV-19/Gambia/NPHL-3055/2020|EPI ISL 561310|B.1.5.12|Gambia|2020-07-17	0.0004790892	Africa
Africa|hCoV-19/DRC/6163/2020|EPI ISL 513623|B.1.214|Democratic Republic of the Congo|2020-05-08	Africa|hCoV-19/Gambia/NPHL-3055/2020|EPI ISL 561310|B.1.5.12|Gambia|2020-07-17	0.0004847617	Africa
Africa|hCoV-19/DRC/6203/2020|EPI ISL 514109|B.1|Democratic Republic of the Congo|2020-05-09	Africa|hCoV-19/Gambia/NPHL-3055/2020|EPI ISL 561310|B.1.5.12|Gambia|2020-07-17	0.0005803614	Africa
Africa|hCoV-19/DRC/6209/2020|EPI ISL 514110|B.1.84|Democratic Republic of the Congo|2020-05-09	Africa|hCoV-19/Gambia/NPHL-3055/2020|EPI ISL 561310|B.1.5.12|Gambia|2020-07-17	0.0004089524	Africa
Africa|hCoV-19/DRC/6227/2020|EPI ISL 514121|B.1.84|Democratic Republic of the Congo|2020-05-09	Africa|hCoV-19/Gambia/NPHL-3055/2020|EPI ISL 561310|B.1.5.12|Gambia|2020-07-17	0.0004094965	Africa
Africa|hCoV-19/DRC/6313/2020|EPI ISL 496516|B.1.84|Democratic Republic of the Congo|2020-05-09	Africa|hCoV-19/Gambia/NPHL-3055/2020|EPI ISL 561310|B.1.5.12|Gambia|2020-07-17	0.0005338701	Africa
Africa|hCoV-19/DRC/6338/2020|EPI ISL 495630|B.1|Democratic Republic of the Congo|2020-05-09	Africa|hCoV-19/Gambia/NPHL-3055/2020|EPI ISL 561310|B.1.5.12|Gambia|2020-07-17	0.0004573509	Africa
Africa|hCoV-19/DRC/6341/2020|EPI ISL 495631|B.1|Democratic Republic of the Congo|2020-05-09	Africa|hCoV-19/Gambia/NPHL-3055/2020|EPI ISL 561310|B.1.5.12|Gambia|2020-07-17	0.0005670863	Africa
Africa|hCoV-19/DRC/6342/2020|EPI ISL 495632|B.1|Democratic Republic of the Congo|2020-05-09	Africa|hCoV-19/Gambia/NPHL-3055/2020|EPI ISL 561310|B.1.5.12|Gambia|2020-07-17	0.0005219951	Africa
Africa|hCoV-19/DRC/6361/2020|EPI ISL 495633|B.1|Democratic Republic of the Congo|2020-05-09	Africa|hCoV-19/Gambia/NPHL-3055/2020|EPI ISL 561310|B.1.5.12|Gambia|2020-07-17	0.0004263752	Africa
Africa|hCoV-19/DRC/6380/2020|EPI ISL 513611|B.1.1.275|Democratic Republic of the Congo|2020-05-04	Africa|hCoV-19/Gambia/NPHL-3055/2020|EPI ISL 561310|B.1.5.12|Gambia|2020-07-17	0.0004844598	Africa
Africa|hCoV-19/DRC/6384/2020|EPI ISL 513612|B.1.1.275|Democratic Republic of the Congo|2020-05-07	Africa|hCoV-19/Gambia/NPHL-3055/2020|EPI ISL 561310|B.1.5.12|Gambia|2020-07-17	0.0004493130	Africa
Africa|hCoV-19/DRC/6386/2020|EPI ISL 513613|B.1.1.275|Democratic Republic of the Congo|2020-05-07	Africa|hCoV-19/Gambia/NPHL-3055/2020|EPI ISL 561310|B.1.5.12|Gambia|2020-07-17	0.0004410523	Africa
Africa|hCoV-19/DRC/6389/2020|EPI ISL 513614|B.1.84|Democratic Republic of the Congo|2020-05-07	Africa|hCoV-19/Gambia/NPHL-3055/2020|EPI ISL 561310|B.1.5.12|Gambia|2020-07-17	0.0005163416	Africa
Africa|hCoV-19/DRC/6390/2020|EPI ISL 513615|B.1.1.275|Democratic Republic of the Congo|2020-05-04	Africa|hCoV-19/Gambia/NPHL-3055/2020|EPI ISL 561310|B.1.5.12|Gambia|2020-07-17	0.0005436120	Africa
Africa|hCoV-19/DRC/6392/2020|EPI ISL 513616|B.1|Democratic Republic of the Congo|2020-05-04	Africa|hCoV-19/Gambia/NPHL-3055/2020|EPI ISL 561310|B.1.5.12|Gambia|2020-07-17	0.0003053562	Africa
Africa|hCoV-19/DRC/6395/2020|EPI ISL 513617|B.1.1.275|Democratic Republic of the Congo|2020-05-07	Africa|hCoV-19/Gambia/NPHL-3055/2020|EPI ISL 561310|B.1.5.12|Gambia|2020-07-17	0.0005715457	Africa
Africa|hCoV-19/DRC/6398/2020|EPI ISL 513618|B.1.1.275|Democratic Republic of the Congo|2020-05-07	Africa|hCoV-19/Gambia/NPHL-3055/2020|EPI ISL 561310|B.1.5.12|Gambia|2020-07-17	0.0004706152	Africa
Africa|hCoV-19/DRC/6724/2020|EPI ISL 495634|B.1|Democratic Republic of the Congo|2020-05-11	Africa|hCoV-19/Gambia/NPHL-3055/2020|EPI ISL 561310|B.1.5.12|Gambia|2020-07-17	0.0004089468	Africa
Africa|hCoV-19/DRC/6743/2020|EPI ISL 495635|B.1.149|Democratic Republic of the Congo|2020-05-11	Africa|hCoV-19/Gambia/NPHL-3055/2020|EPI ISL 561310|B.1.5.12|Gambia|2020-07-17	0.0004241946	Africa
Africa|hCoV-19/DRC/6783/2020|EPI ISL 496501|B.1.149|Democratic Republic of the Congo|2020-05-11	Africa|hCoV-19/Gambia/NPHL-3055/2020|EPI ISL 561310|B.1.5.12|Gambia|2020-07-17	0.0004567885	Africa
Africa|hCoV-19/DRC/6784/2020|EPI ISL 495636|B.1|Democratic Republic of the Congo|2020-05-11	Africa|hCoV-19/Gambia/NPHL-3055/2020|EPI ISL 561310|B.1.5.12|Gambia|2020-07-17	0.0003742110	Africa
Africa|hCoV-19/DRC/6786/2020|EPI ISL 495637|B.1.178|Democratic Republic of the Congo|2020-05-11	Africa|hCoV-19/Gambia/NPHL-3055/2020|EPI ISL 561310|B.1.5.12|Gambia|2020-07-17	0.0004774706	Africa
Africa|hCoV-19/DRC/6791/2020|EPI ISL 495638|B.1.178|Democratic Republic of the Congo|2020-05-11	Africa|hCoV-19/Gambia/NPHL-3055/2020|EPI ISL 561310|B.1.5.12|Gambia|2020-07-17	0.0004450255	Africa
Africa|hCoV-19/DRC/6792/2020|EPI ISL 495639|B.1|Democratic Republic of the Congo|2020-05-11	Africa|hCoV-19/Gambia/NPHL-3055/2020|EPI ISL 561310|B.1.5.12|Gambia|2020-07-17	0.0004277232	Africa
Africa|hCoV-19/DRC/6801/2020|EPI ISL 514111|B.1|Democratic Republic of the Congo|2020-05-11	Africa|hCoV-19/Gambia/NPHL-3055/2020|EPI ISL 561310|B.1.5.12|Gambia|2020-07-17	0.0006191069	Africa
Africa|hCoV-19/DRC/6853/2020|EPI ISL 496502|B.1.214|Democratic Republic of the Congo|2020-05-11	Africa|hCoV-19/Gambia/NPHL-3055/2020|EPI ISL 561310|B.1.5.12|Gambia|2020-07-17	0.0004153876	Africa
Africa|hCoV-19/DRC/6854/2020|EPI ISL 496503|B.1|Democratic Republic of the Congo|2020-05-11	Africa|hCoV-19/Gambia/NPHL-3055/2020|EPI ISL 561310|B.1.5.12|Gambia|2020-07-17	0.0005992611	Africa
Africa|hCoV-19/DRC/6875/2020|EPI ISL 496504|B.1|Democratic Republic of the Congo|2020-05-11	Africa|hCoV-19/Gambia/NPHL-3055/2020|EPI ISL 561310|B.1.5.12|Gambia|2020-07-17	0.0004089663	Africa
Africa|hCoV-19/DRC/7042/2020|EPI ISL 513592|B.1.214|Democratic Republic of the Congo|2020-05-12	Africa|hCoV-19/Gambia/NPHL-3055/2020|EPI ISL 561310|B.1.5.12|Gambia|2020-07-17	0.0004418470	Africa
Africa|hCoV-19/DRC/7061/2020|EPI ISL 513593|B.1|Democratic Republic of the Congo|2020-05-12	Africa|hCoV-19/Gambia/NPHL-3055/2020|EPI ISL 561310|B.1.5.12|Gambia|2020-07-17	0.0003874635	Africa
Africa|hCoV-19/DRC/7140/2020|EPI ISL 513594|B.1.214|Democratic Republic of the Congo|2020-05-12	Africa|hCoV-19/Gambia/NPHL-3055/2020|EPI ISL 561310|B.1.5.12|Gambia|2020-07-17	0.0005528362	Africa
Africa|hCoV-19/DRC/7200/2020|EPI ISL 514112|B.1|Democratic Republic of the Congo|2020-05-13	Africa|hCoV-19/Gambia/NPHL-3055/2020|EPI ISL 561310|B.1.5.12|Gambia|2020-07-17	0.0005425392	Africa
Africa|hCoV-19/DRC/7211/2020|EPI ISL 514122|B.1.149|Democratic Republic of the Congo|2020-05-13	Africa|hCoV-19/Gambia/NPHL-3055/2020|EPI ISL 561310|B.1.5.12|Gambia|2020-07-17	0.0005105190	Africa
Africa|hCoV-19/DRC/7248/2020|EPI ISL 514123|B.1|Democratic Republic of the Congo|2020-05-13	Africa|hCoV-19/Gambia/NPHL-3055/2020|EPI ISL 561310|B.1.5.12|Gambia|2020-07-17	0.0004175349	Africa
Africa|hCoV-19/DRC/7255/2020|EPI ISL 514124|B.1.149|Democratic Republic of the Congo|2020-05-13	Africa|hCoV-19/Gambia/NPHL-3055/2020|EPI ISL 561310|B.1.5.12|Gambia|2020-07-17	0.0005491536	Africa
Africa|hCoV-19/DRC/73/2020|EPI ISL 417941|B.1.178|Democratic Republic of the Congo|2020-03-18	Africa|hCoV-19/Gambia/NPHL-3055/2020|EPI ISL 561310|B.1.5.12|Gambia|2020-07-17	0.0003397229	Africa
Africa|hCoV-19/DRC/7386/2020|EPI ISL 513595|B.1.5|Democratic Republic of the Congo|2020-05-14	Africa|hCoV-19/Gambia/NPHL-3055/2020|EPI ISL 561310|B.1.5.12|Gambia|2020-07-17	0.0003499520	Africa
Africa|hCoV-19/DRC/7430/2020|EPI ISL 496517|B.1.1.1|Democratic Republic of the Congo|2020-05-14	Africa|hCoV-19/Gambia/NPHL-3055/2020|EPI ISL 561310|B.1.5.12|Gambia|2020-07-17	0.0007531429	Africa
Africa|hCoV-19/DRC/7434/2020|EPI ISL 513621|B.1.1.1|Democratic Republic of the Congo|2020-05-14	Africa|hCoV-19/Gambia/NPHL-3055/2020|EPI ISL 561310|B.1.5.12|Gambia|2020-07-17	0.0007319106	Africa
Africa|hCoV-19/DRC/7471/2020|EPI ISL 513596|B.1.214|Democratic Republic of the Congo|2020-05-14	Africa|hCoV-19/Gambia/NPHL-3055/2020|EPI ISL 561310|B.1.5.12|Gambia|2020-07-17	0.0005476771	Africa
Africa|hCoV-19/DRC/7488/2020|EPI ISL 514113|B.1.1|Democratic Republic of the Congo|2020-05-14	Africa|hCoV-19/Gambia/NPHL-3055/2020|EPI ISL 561310|B.1.5.12|Gambia|2020-07-17	0.0004088785	Africa
Africa|hCoV-19/DRC/7713/2020|EPI ISL 495640|B.1|Democratic Republic of the Congo|2020-05-14	Africa|hCoV-19/Gambia/NPHL-3055/2020|EPI ISL 561310|B.1.5.12|Gambia|2020-07-17	0.0006287847	Africa
Africa|hCoV-19/DRC/7864/2020|EPI ISL 496505|B.1.214|Democratic Republic of the Congo|2020-05-15	Africa|hCoV-19/Gambia/NPHL-3055/2020|EPI ISL 561310|B.1.5.12|Gambia|2020-07-17	0.0005206307	Africa
Africa|hCoV-19/DRC/7920/2020|EPI ISL 495641|B.1|Democratic Republic of the Congo|2020-05-15	Africa|hCoV-19/Gambia/NPHL-3055/2020|EPI ISL 561310|B.1.5.12|Gambia|2020-07-17	0.0005458141	Africa
Africa|hCoV-19/DRC/80/2020|EPI ISL 417942|B.1.178|Democratic Republic of the Congo|2020-03-18	Africa|hCoV-19/Gambia/NPHL-3055/2020|EPI ISL 561310|B.1.5.12|Gambia|2020-07-17	0.0003375560	Africa
Africa|hCoV-19/DRC/8018/2020|EPI ISL 514125|B.1.5|Democratic Republic of the Congo|2020-05-15	Africa|hCoV-19/Gambia/NPHL-3055/2020|EPI ISL 561310|B.1.5.12|Gambia|2020-07-17	0.0005295493	Africa
Africa|hCoV-19/DRC/81/2020|EPI ISL 417944|B.1.9|Democratic Republic of the Congo|2020-03-18	Africa|hCoV-19/Gambia/NPHL-3055/2020|EPI ISL 561310|B.1.5.12|Gambia|2020-07-17	0.0004402353	Africa
Africa|hCoV-19/DRC/82/2020|EPI ISL 417946|B.1.5|Democratic Republic of the Congo|2020-03-18	Africa|hCoV-19/Gambia/NPHL-3055/2020|EPI ISL 561310|B.1.5.12|Gambia|2020-07-17	0.0003024601	Africa
Africa|hCoV-19/DRC/94/2020|EPI ISL 417947|B.1|Democratic Republic of the Congo|2020-03-19	Africa|hCoV-19/Gambia/NPHL-3055/2020|EPI ISL 561310|B.1.5.12|Gambia|2020-07-17	0.0003362237	Africa
Africa|hCoV-19/DRC/998/2020|EPI ISL 429254|B.1|Democratic Republic of the Congo|2020-04-03	Africa|hCoV-19/Gambia/NPHL-3055/2020|EPI ISL 561310|B.1.5.12|Gambia|2020-07-17	0.0004252873	Africa
Africa|hCoV-19/DRC/KN-0038/2020|EPI ISL 417434|B.1.128|Democratic Republic of the Congo|2020-03-14	Africa|hCoV-19/Gambia/NPHL-3055/2020|EPI ISL 561310|B.1.5.12|Gambia|2020-07-17	0.0004587293	Africa
Africa|hCoV-19/DRC/KN-0054/2020|EPI ISL 417437|B.1.178|Democratic Republic of the Congo|2020-03-17	Africa|hCoV-19/Gambia/NPHL-3055/2020|EPI ISL 561310|B.1.5.12|Gambia|2020-07-17	0.0003701358	Africa
Africa|hCoV-19/DRC/KN-0058/2020|EPI ISL 417438|B.1|Democratic Republic of the Congo|2020-03-17	Africa|hCoV-19/Gambia/NPHL-3055/2020|EPI ISL 561310|B.1.5.12|Gambia|2020-07-17	0.0003391423	Africa
Africa|hCoV-19/DRC/KN-0060/2020|EPI ISL 417440|B.1|Democratic Republic of the Congo|2020-03-17	Africa|hCoV-19/Gambia/NPHL-3055/2020|EPI ISL 561310|B.1.5.12|Gambia|2020-07-17	0.0003704302	Africa
Africa|hCoV-19/DRC/KN-0070/2020|EPI ISL 417441|B.1.178|Democratic Republic of the Congo|2020-03-17	Africa|hCoV-19/Gambia/NPHL-3055/2020|EPI ISL 561310|B.1.5.12|Gambia|2020-07-17	0.0003442243	Africa
Africa|hCoV-19/DRC/KN-0072/2020|EPI ISL 417442|B.1.178|Democratic Republic of the Congo|2020-03-18	Africa|hCoV-19/Gambia/NPHL-3055/2020|EPI ISL 561310|B.1.5.12|Gambia|2020-07-17	0.0003378068	Africa
Africa|hCoV-19/DRC/KN-13/2020|EPI ISL 414647|B.1|Democratic Republic of the Congo|2020-03-09	Africa|hCoV-19/Gambia/NPHL-3055/2020|EPI ISL 561310|B.1.5.12|Gambia|2020-07-17	0.0003469657	Africa
Africa|hCoV-19/Egypt/Army-MCL001/2020|EPI ISL 510526|B.1|Egypt|2020-06-01	Africa|hCoV-19/Gambia/NPHL-3055/2020|EPI ISL 561310|B.1.5.12|Gambia|2020-07-17	0.0004705928	Africa
Africa|hCoV-19/Egypt/C-CU001a-S1/2020|EPI ISL 529031|B.1.255|Egypt|2020-05-19	Africa|hCoV-19/Gambia/NPHL-3055/2020|EPI ISL 561310|B.1.5.12|Gambia|2020-07-17	0.0005043204	Africa
Africa|hCoV-19/Egypt/C-CU002b-S3/2020|EPI ISL 529032|B.1.1.1|Egypt|2020-06-19	Africa|hCoV-19/Gambia/NPHL-3055/2020|EPI ISL 561310|B.1.5.12|Gambia|2020-07-17	0.0007397223	Africa
Africa|hCoV-19/Egypt/C-VSVRI-SERVAC/2020|EPI ISL 528386|B.1.255|Egypt|2020-08-22	Africa|hCoV-19/Gambia/NPHL-3055/2020|EPI ISL 561310|B.1.5.12|Gambia|2020-07-17	0.0003361220	Africa
Africa|hCoV-19/Egypt/CUNCI-7I028/2020|EPI ISL 524426|B.1.255|Egypt|2020-07-19	Africa|hCoV-19/Gambia/NPHL-3055/2020|EPI ISL 561310|B.1.5.12|Gambia|2020-07-17	0.0003361220	Africa
Africa|hCoV-19/Egypt/CUNCI-HGC002/2020|EPI ISL 468045|B.1|Egypt|2020-05-02	Africa|hCoV-19/Gambia/NPHL-3055/2020|EPI ISL 561310|B.1.5.12|Gambia|2020-07-17	0.0003364239	Africa
Africa|hCoV-19/Egypt/CUNCI-HGC004/2020|EPI ISL 468048|B.1|Egypt|2020-05-02	Africa|hCoV-19/Gambia/NPHL-3055/2020|EPI ISL 561310|B.1.5.12|Gambia|2020-07-17	0.0003363334	Africa
Africa|hCoV-19/Egypt/CUNCI-HGC005/2020|EPI ISL 468052|B.1|Egypt|2020-05-02	Africa|hCoV-19/Gambia/NPHL-3055/2020|EPI ISL 561310|B.1.5.12|Gambia|2020-07-17	0.0004036380	Africa
Africa|hCoV-19/Egypt/CUNCI-HGC006/2020|EPI ISL 468050|B.1|Egypt|2020-05-02	Africa|hCoV-19/Gambia/NPHL-3055/2020|EPI ISL 561310|B.1.5.12|Gambia|2020-07-17	0.0004035621	Africa
Africa|hCoV-19/Egypt/CUNCI-HGC007-2/2020|EPI ISL 468054|B.1|Egypt|2020-05-02	Africa|hCoV-19/Gambia/NPHL-3055/2020|EPI ISL 561310|B.1.5.12|Gambia|2020-07-17	0.0004371232	Africa
Africa|hCoV-19/Egypt/CUNCI-HGC007/2020|EPI ISL 468046|B.1|Egypt|2020-05-02	Africa|hCoV-19/Gambia/NPHL-3055/2020|EPI ISL 561310|B.1.5.12|Gambia|2020-07-17	0.0004036299	Africa
Africa|hCoV-19/Egypt/CUNCI-HGC008/2020|EPI ISL 468044|B.1|Egypt|2020-05-02	Africa|hCoV-19/Gambia/NPHL-3055/2020|EPI ISL 561310|B.1.5.12|Gambia|2020-07-17	0.0004036435	Africa
Africa|hCoV-19/Egypt/CUNCI-HGC009/2020|EPI ISL 468053|B.1|Egypt|2020-05-02	Africa|hCoV-19/Gambia/NPHL-3055/2020|EPI ISL 561310|B.1.5.12|Gambia|2020-07-17	0.0003364691	Africa
Africa|hCoV-19/Egypt/CUNCI-HGC010/2020|EPI ISL 468055|B.1.247|Egypt|2020-05-02	Africa|hCoV-19/Gambia/NPHL-3055/2020|EPI ISL 561310|B.1.5.12|Gambia|2020-07-17	0.0005045662	Africa
Africa|hCoV-19/Egypt/CUNCI-HGC011/2020|EPI ISL 468059|B.1|Egypt|2020-05-02	Africa|hCoV-19/Gambia/NPHL-3055/2020|EPI ISL 561310|B.1.5.12|Gambia|2020-07-17	0.0004036666	Africa
Africa|hCoV-19/Egypt/CUNCI-HGC012/2020|EPI ISL 468051|B.1.255|Egypt|2020-05-02	Africa|hCoV-19/Gambia/NPHL-3055/2020|EPI ISL 561310|B.1.5.12|Gambia|2020-07-17	0.0005382348	Africa
Africa|hCoV-19/Egypt/CUNCI-HGC013/2020|EPI ISL 468047|B.1.201|Egypt|2020-05-02	Africa|hCoV-19/Gambia/NPHL-3055/2020|EPI ISL 561310|B.1.5.12|Gambia|2020-07-17	0.0004709412	Africa
Africa|hCoV-19/Egypt/CUNCI-HGC014/2020|EPI ISL 468060|B.1.5|Egypt|2020-05-02	Africa|hCoV-19/Gambia/NPHL-3055/2020|EPI ISL 561310|B.1.5.12|Gambia|2020-07-17	0.0002691011	Africa
Africa|hCoV-19/Egypt/CUNCI-HGC015/2020|EPI ISL 468056|B.1|Egypt|2020-05-02	Africa|hCoV-19/Gambia/NPHL-3055/2020|EPI ISL 561310|B.1.5.12|Gambia|2020-07-17	0.0002690920	Africa
Africa|hCoV-19/Egypt/CUNCI-HGC016/2020|EPI ISL 468058|B.1|Egypt|2020-05-02	Africa|hCoV-19/Gambia/NPHL-3055/2020|EPI ISL 561310|B.1.5.12|Gambia|2020-07-17	0.0004044324	Africa
Africa|hCoV-19/Egypt/CUNCI-HGC021/2020|EPI ISL 468061|B.1|Egypt|2020-05-02	Africa|hCoV-19/Gambia/NPHL-3055/2020|EPI ISL 561310|B.1.5.12|Gambia|2020-07-17	0.0004042322	Africa
Africa|hCoV-19/Egypt/CUNCI-HGC023/2020|EPI ISL 468057|B.1.5|Egypt|2020-05-02	Africa|hCoV-19/Gambia/NPHL-3055/2020|EPI ISL 561310|B.1.5.12|Gambia|2020-07-17	0.0003027723	Africa
Africa|hCoV-19/Egypt/CUNCI-HGC028/2020|EPI ISL 468062|B.1|Egypt|2020-05-02	Africa|hCoV-19/Gambia/NPHL-3055/2020|EPI ISL 561310|B.1.5.12|Gambia|2020-07-17	0.0004717663	Africa
Africa|hCoV-19/Egypt/CUNCI-HGC3I011/2020|EPI ISL 479697|B.1|Egypt|2020-06-02	Africa|hCoV-19/Gambia/NPHL-3055/2020|EPI ISL 561310|B.1.5.12|Gambia|2020-07-17	0.0004033682	Africa
Africa|hCoV-19/Egypt/CUNCI-HGC3I012/2020|EPI ISL 479693|B.1.255|Egypt|2020-06-02	Africa|hCoV-19/Gambia/NPHL-3055/2020|EPI ISL 561310|B.1.5.12|Gambia|2020-07-17	0.0005378369	Africa
Africa|hCoV-19/Egypt/CUNCI-HGC3I013/2020|EPI ISL 479694|B.1.201|Egypt|2020-06-02	Africa|hCoV-19/Gambia/NPHL-3055/2020|EPI ISL 561310|B.1.5.12|Gambia|2020-07-17	0.0004705930	Africa
Africa|hCoV-19/Egypt/CUNCI-HGC3I014/2020|EPI ISL 479696|B.1.5|Egypt|2020-06-02	Africa|hCoV-19/Gambia/NPHL-3055/2020|EPI ISL 561310|B.1.5.12|Gambia|2020-07-17	0.0002688931	Africa
Africa|hCoV-19/Egypt/CUNCI-HGC3I02/2020|EPI ISL 479686|B.1|Egypt|2020-06-02	Africa|hCoV-19/Gambia/NPHL-3055/2020|EPI ISL 561310|B.1.5.12|Gambia|2020-07-17	0.0003697665	Africa
Africa|hCoV-19/Egypt/CUNCI-HGC3I023/2020|EPI ISL 479695|B.1.5|Egypt|2020-06-02	Africa|hCoV-19/Gambia/NPHL-3055/2020|EPI ISL 561310|B.1.5.12|Gambia|2020-07-17	0.0003025485	Africa
Africa|hCoV-19/Egypt/CUNCI-HGC3I025/2020|EPI ISL 479691|B.1|Egypt|2020-06-02	Africa|hCoV-19/Gambia/NPHL-3055/2020|EPI ISL 561310|B.1.5.12|Gambia|2020-07-17	0.0004370335	Africa
Africa|hCoV-19/Egypt/CUNCI-HGC3I03/2020|EPI ISL 479687|B.1|Egypt|2020-06-02	Africa|hCoV-19/Gambia/NPHL-3055/2020|EPI ISL 561310|B.1.5.12|Gambia|2020-07-17	0.0004033316	Africa
Africa|hCoV-19/Egypt/CUNCI-HGC3I05/2020|EPI ISL 479690|B.1|Egypt|2020-06-02	Africa|hCoV-19/Gambia/NPHL-3055/2020|EPI ISL 561310|B.1.5.12|Gambia|2020-07-17	0.0004033396	Africa
Africa|hCoV-19/Egypt/CUNCI-HGC3I06/2020|EPI ISL 479688|B.1|Egypt|2020-06-02	Africa|hCoV-19/Gambia/NPHL-3055/2020|EPI ISL 561310|B.1.5.12|Gambia|2020-07-17	0.0004033451	Africa
Africa|hCoV-19/Egypt/CUNCI-HGC3I08/2020|EPI ISL 479698|B.1|Egypt|2020-06-02	Africa|hCoV-19/Gambia/NPHL-3055/2020|EPI ISL 561310|B.1.5.12|Gambia|2020-07-17	0.0004033451	Africa
Africa|hCoV-19/Egypt/CUNCI-HGC3I09/2020|EPI ISL 479692|B.1|Egypt|2020-06-02	Africa|hCoV-19/Gambia/NPHL-3055/2020|EPI ISL 561310|B.1.5.12|Gambia|2020-07-17	0.0003362203	Africa
Africa|hCoV-19/Egypt/CUNCI-HGC4I003/2020|EPI ISL 479699|B.1.1.247|Egypt|2020-06-02	Africa|hCoV-19/Gambia/NPHL-3055/2020|EPI ISL 561310|B.1.5.12|Gambia|2020-07-17	0.0006052191	Africa
Africa|hCoV-19/Egypt/CUNCI-HGC4I004/2020|EPI ISL 479700|B.1.1.296|Egypt|2020-06-02	Africa|hCoV-19/Gambia/NPHL-3055/2020|EPI ISL 561310|B.1.5.12|Gambia|2020-07-17	0.0005042678	Africa
Africa|hCoV-19/Egypt/CUNCI-HGC4I015/2020|EPI ISL 479728|B.1.1.123|Egypt|2020-06-02	Africa|hCoV-19/Gambia/NPHL-3055/2020|EPI ISL 561310|B.1.5.12|Gambia|2020-07-17	0.0005379977	Africa
Africa|hCoV-19/Egypt/CUNCI-HGC4I022/2020|EPI ISL 479705|B.1.1|Egypt|2020-06-02	Africa|hCoV-19/Gambia/NPHL-3055/2020|EPI ISL 561310|B.1.5.12|Gambia|2020-07-17	0.0006388553	Africa
Africa|hCoV-19/Egypt/CUNCI-HGC4I023/2020|EPI ISL 479729|B.1.1.247|Egypt|2020-06-02	Africa|hCoV-19/Gambia/NPHL-3055/2020|EPI ISL 561310|B.1.5.12|Gambia|2020-07-17	0.0004707670	Africa
Africa|hCoV-19/Egypt/CUNCI-HGC4I025/2020|EPI ISL 479706|B.1.255|Egypt|2020-06-02	Africa|hCoV-19/Gambia/NPHL-3055/2020|EPI ISL 561310|B.1.5.12|Gambia|2020-07-17	0.0004705977	Africa
Africa|hCoV-19/Egypt/CUNCI-HGC4I026/2020|EPI ISL 479702|B.1|Egypt|2020-06-02	Africa|hCoV-19/Gambia/NPHL-3055/2020|EPI ISL 561310|B.1.5.12|Gambia|2020-07-17	0.0005383489	Africa
Africa|hCoV-19/Egypt/CUNCI-HGC4I029/2020|EPI ISL 479701|B.1.1.1|Egypt|2020-06-02	Africa|hCoV-19/Gambia/NPHL-3055/2020|EPI ISL 561310|B.1.5.12|Gambia|2020-07-17	0.0006724862	Africa
Africa|hCoV-19/Egypt/CUNCI-HGC4I030/2020|EPI ISL 479703|B.1|Egypt|2020-06-02	Africa|hCoV-19/Gambia/NPHL-3055/2020|EPI ISL 561310|B.1.5.12|Gambia|2020-07-17	0.0004705836	Africa
Africa|hCoV-19/Egypt/CUNCI-HGC4I031/2020|EPI ISL 479707|B.1.1.1|Egypt|2020-06-02	Africa|hCoV-19/Gambia/NPHL-3055/2020|EPI ISL 561310|B.1.5.12|Gambia|2020-07-17	0.0007397473	Africa
Africa|hCoV-19/Egypt/CUNCI-HGC4I032/2020|EPI ISL 479709|B.1.1|Egypt|2020-06-02	Africa|hCoV-19/Gambia/NPHL-3055/2020|EPI ISL 561310|B.1.5.12|Gambia|2020-07-17	0.0005047089	Africa
Africa|hCoV-19/Egypt/CUNCI-HGC4I033/2020|EPI ISL 479704|B.1|Egypt|2020-06-02	Africa|hCoV-19/Gambia/NPHL-3055/2020|EPI ISL 561310|B.1.5.12|Gambia|2020-07-17	0.0003697914	Africa
Africa|hCoV-19/Egypt/CUNCI-HGC4I034/2020|EPI ISL 479708|B.1.255|Egypt|2020-06-02	Africa|hCoV-19/Gambia/NPHL-3055/2020|EPI ISL 561310|B.1.5.12|Gambia|2020-07-17	0.0003360881	Africa
Africa|hCoV-19/Egypt/CUNCI-HGC5I001/2020|EPI ISL 479710|B.1.1|Egypt|2020-06-02	Africa|hCoV-19/Gambia/NPHL-3055/2020|EPI ISL 561310|B.1.5.12|Gambia|2020-07-17	0.0003698959	Africa
Africa|hCoV-19/Egypt/CUNCI-HGC5I003/2020|EPI ISL 479711|B.1|Egypt|2020-06-02	Africa|hCoV-19/Gambia/NPHL-3055/2020|EPI ISL 561310|B.1.5.12|Gambia|2020-07-17	0.0003697541	Africa
Africa|hCoV-19/Egypt/CUNCI-HGC5I010/2020|EPI ISL 479730|B.1.1|Egypt|2020-06-02	Africa|hCoV-19/Gambia/NPHL-3055/2020|EPI ISL 561310|B.1.5.12|Gambia|2020-07-17	0.0004371673	Africa
Africa|hCoV-19/Egypt/CUNCI-HGC5I011/2020|EPI ISL 479712|B.1.1|Egypt|2020-06-02	Africa|hCoV-19/Gambia/NPHL-3055/2020|EPI ISL 561310|B.1.5.12|Gambia|2020-07-17	0.0003698462	Africa
Africa|hCoV-19/Egypt/CUNCI-HGC5I012/2020|EPI ISL 479713|B.1.1|Egypt|2020-06-02	Africa|hCoV-19/Gambia/NPHL-3055/2020|EPI ISL 561310|B.1.5.12|Gambia|2020-07-17	0.0004033682	Africa
Africa|hCoV-19/Egypt/CUNCI-HGC5I014/2020|EPI ISL 479714|B.1.255|Egypt|2020-06-02	Africa|hCoV-19/Gambia/NPHL-3055/2020|EPI ISL 561310|B.1.5.12|Gambia|2020-07-17	0.0004706135	Africa
Africa|hCoV-19/Egypt/CUNCI-HGC5I015/2020|EPI ISL 475722|B.1.255|Egypt|2020-05-02	Africa|hCoV-19/Gambia/NPHL-3055/2020|EPI ISL 561310|B.1.5.12|Gambia|2020-07-17	0.0005381189	Africa
Africa|hCoV-19/Egypt/CUNCI-HGC5I016/2020|EPI ISL 479731|B.1|Egypt|2020-06-02	Africa|hCoV-19/Gambia/NPHL-3055/2020|EPI ISL 561310|B.1.5.12|Gambia|2020-07-17	0.0003697628	Africa
Africa|hCoV-19/Egypt/CUNCI-HGC5I022/2020|EPI ISL 479715|B.1.1|Egypt|2020-06-02	Africa|hCoV-19/Gambia/NPHL-3055/2020|EPI ISL 561310|B.1.5.12|Gambia|2020-07-17	0.0004370057	Africa
Africa|hCoV-19/Egypt/CUNCI-HGC5I025/2020|EPI ISL 479716|A|Egypt|2020-06-02	Africa|hCoV-19/Gambia/NPHL-3055/2020|EPI ISL 561310|B.1.5.12|Gambia|2020-07-17	0.0002694273	Africa
Africa|hCoV-19/Egypt/CUNCI-HGC5I026/2020|EPI ISL 479735|B.1.5|Egypt|2020-06-02	Africa|hCoV-19/Gambia/NPHL-3055/2020|EPI ISL 561310|B.1.5.12|Gambia|2020-07-17	0.0004708240	Africa
Africa|hCoV-19/Egypt/CUNCI-HGC5I029/2020|EPI ISL 479734|B.1|Egypt|2020-06-02	Africa|hCoV-19/Gambia/NPHL-3055/2020|EPI ISL 561310|B.1.5.12|Gambia|2020-07-17	0.0003698162	Africa
Africa|hCoV-19/Egypt/CUNCI-HGC5I030/2020|EPI ISL 479721|B.1.5|Egypt|2020-06-02	Africa|hCoV-19/Gambia/NPHL-3055/2020|EPI ISL 561310|B.1.5.12|Gambia|2020-07-17	0.0002689292	Africa
Africa|hCoV-19/Egypt/CUNCI-HGC5I033/2020|EPI ISL 479717|B.1.5|Egypt|2020-06-02	Africa|hCoV-19/Gambia/NPHL-3055/2020|EPI ISL 561310|B.1.5.12|Gambia|2020-07-17	0.0002689654	Africa
Africa|hCoV-19/Egypt/CUNCI-HGC5I034/2020|EPI ISL 479720|B.1.5|Egypt|2020-06-02	Africa|hCoV-19/Gambia/NPHL-3055/2020|EPI ISL 561310|B.1.5.12|Gambia|2020-07-17	0.0003361107	Africa
Africa|hCoV-19/Egypt/CUNCI-HGC6I002/2020|EPI ISL 479719|B.1.1.1|Egypt|2020-06-02	Africa|hCoV-19/Gambia/NPHL-3055/2020|EPI ISL 561310|B.1.5.12|Gambia|2020-07-17	0.0006388060	Africa
Africa|hCoV-19/Egypt/CUNCI-HGC6I003/2020|EPI ISL 479718|B.1.5|Egypt|2020-06-02	Africa|hCoV-19/Gambia/NPHL-3055/2020|EPI ISL 561310|B.1.5.12|Gambia|2020-07-17	0.0003697578	Africa
Africa|hCoV-19/Egypt/CUNCI-HGC6I007/2020|EPI ISL 479722|B.1|Egypt|2020-06-02	Africa|hCoV-19/Gambia/NPHL-3055/2020|EPI ISL 561310|B.1.5.12|Gambia|2020-07-17	0.0003362136	Africa
Africa|hCoV-19/Egypt/CUNCI-HGC6I010/2020|EPI ISL 478672|B.1|Egypt|2020-06-02	Africa|hCoV-19/Gambia/NPHL-3055/2020|EPI ISL 561310|B.1.5.12|Gambia|2020-07-17	0.0004705614	Africa
Africa|hCoV-19/Egypt/CUNCI-HGC6I011/2020|EPI ISL 479727|A|Egypt|2020-06-02	Africa|hCoV-19/Gambia/NPHL-3055/2020|EPI ISL 561310|B.1.5.12|Gambia|2020-07-17	0.0008070296	Africa
Africa|hCoV-19/Egypt/CUNCI-HGC6I015/2020|EPI ISL 479725|B.1.1|Egypt|2020-06-02	Africa|hCoV-19/Gambia/NPHL-3055/2020|EPI ISL 561310|B.1.5.12|Gambia|2020-07-17	0.0005378624	Africa
Africa|hCoV-19/Egypt/CUNCI-HGC6I016/2020|EPI ISL 475723|B.1.247|Egypt|2020-06-02	Africa|hCoV-19/Gambia/NPHL-3055/2020|EPI ISL 561310|B.1.5.12|Gambia|2020-07-17	0.0005046529	Africa
Africa|hCoV-19/Egypt/CUNCI-HGC6I024/2020|EPI ISL 479732|B.1.1.247|Egypt|2020-06-02	Africa|hCoV-19/Gambia/NPHL-3055/2020|EPI ISL 561310|B.1.5.12|Gambia|2020-07-17	0.0005048397	Africa
Africa|hCoV-19/Egypt/CUNCI-HGC6I026/2020|EPI ISL 479724|B.1.1.1|Egypt|2020-06-02	Africa|hCoV-19/Gambia/NPHL-3055/2020|EPI ISL 561310|B.1.5.12|Gambia|2020-07-17	0.0006724411	Africa
Africa|hCoV-19/Egypt/CUNCI-HGC6I029/2020|EPI ISL 477161|B.1.255|Egypt|2020-06-02	Africa|hCoV-19/Gambia/NPHL-3055/2020|EPI ISL 561310|B.1.5.12|Gambia|2020-07-17	0.0004705819	Africa
Africa|hCoV-19/Egypt/CUNCI-HGC6I031/2020|EPI ISL 475724|B.1.1.1|Egypt|2020-06-02	Africa|hCoV-19/Gambia/NPHL-3055/2020|EPI ISL 561310|B.1.5.12|Gambia|2020-07-17	0.0006391991	Africa
Africa|hCoV-19/Egypt/CUNCI-HGC6I032/2020|EPI ISL 479733|B.1.1.1|Egypt|2020-06-02	Africa|hCoV-19/Gambia/NPHL-3055/2020|EPI ISL 561310|B.1.5.12|Gambia|2020-07-17	0.0006388918	Africa
Africa|hCoV-19/Egypt/CUNCI-HGC6I033/2020|EPI ISL 479723|B.1.1.1|Egypt|2020-06-02	Africa|hCoV-19/Gambia/NPHL-3055/2020|EPI ISL 561310|B.1.5.12|Gambia|2020-07-17	0.0006388640	Africa
Africa|hCoV-19/Egypt/CUNCI-HGC7I01/2020|EPI ISL 529141|B.1|Egypt|2020-07-19	Africa|hCoV-19/Gambia/NPHL-3055/2020|EPI ISL 561310|B.1.5.12|Gambia|2020-07-17	0.0005042779	Africa
Africa|hCoV-19/Egypt/CUNCI-HGC7I02/2020|EPI ISL 529142|A|Egypt|2020-07-19	Africa|hCoV-19/Gambia/NPHL-3055/2020|EPI ISL 561310|B.1.5.12|Gambia|2020-07-17	0.0007734396	Africa
Africa|hCoV-19/Egypt/CUNCI-HGC7I07/2020|EPI ISL 529145|B.1|Egypt|2020-07-19	Africa|hCoV-19/Gambia/NPHL-3055/2020|EPI ISL 561310|B.1.5.12|Gambia|2020-07-17	0.0004706610	Africa
Africa|hCoV-19/Egypt/EGY-020/2020|EPI ISL 526975|B.1|Egypt|2020-08-14	Africa|hCoV-19/Gambia/NPHL-3055/2020|EPI ISL 561310|B.1.5.12|Gambia|2020-07-17	0.0004705930	Africa
Africa|hCoV-19/Egypt/EGY-041/2020|EPI ISL 526997|B.1|Egypt|2020-08-22	Africa|hCoV-19/Gambia/NPHL-3055/2020|EPI ISL 561310|B.1.5.12|Gambia|2020-07-17	0.0004705930	Africa
Africa|hCoV-19/Egypt/EGY-S031/2020|EPI ISL 526986|B.1|Egypt|2020-08-17	Africa|hCoV-19/Gambia/NPHL-3055/2020|EPI ISL 561310|B.1.5.12|Gambia|2020-07-17	0.0004705930	Africa
Africa|hCoV-19/Egypt/HCoV2-Egy-002/2020|EPI ISL 510532|B.1|Egypt|2020-06-02	Africa|hCoV-19/Gambia/NPHL-3055/2020|EPI ISL 561310|B.1.5.12|Gambia|2020-07-17	0.0004705930	Africa
Africa|hCoV-19/Egypt/MASRI-005/2020|EPI ISL 482759|B.1|Egypt|2020-04-30	Africa|hCoV-19/Gambia/NPHL-3055/2020|EPI ISL 561310|B.1.5.12|Gambia|2020-07-17	0.0003360814	Africa
Africa|hCoV-19/Egypt/MASRI-007/2020|EPI ISL 482760|B.1|Egypt|2020-04-28	Africa|hCoV-19/Gambia/NPHL-3055/2020|EPI ISL 561310|B.1.5.12|Gambia|2020-07-17	0.0004035797	Africa
Africa|hCoV-19/Egypt/MASRI-008/2020|EPI ISL 482761|B.1|Egypt|2020-04-30	Africa|hCoV-19/Gambia/NPHL-3055/2020|EPI ISL 561310|B.1.5.12|Gambia|2020-07-17	0.0003380956	Africa
Africa|hCoV-19/Egypt/MASRI-009/2020|EPI ISL 483035|A|Egypt|2020-04-30	Africa|hCoV-19/Gambia/NPHL-3055/2020|EPI ISL 561310|B.1.5.12|Gambia|2020-07-17	0.0006387590	Africa
Africa|hCoV-19/Egypt/MASRI-011/2020|EPI ISL 482762|B.1|Egypt|2020-05-05	Africa|hCoV-19/Gambia/NPHL-3055/2020|EPI ISL 561310|B.1.5.12|Gambia|2020-07-17	0.0004034034	Africa
Africa|hCoV-19/Egypt/MASRI-012/2020|EPI ISL 482763|B.1|Egypt|2020-05-05	Africa|hCoV-19/Gambia/NPHL-3055/2020|EPI ISL 561310|B.1.5.12|Gambia|2020-07-17	0.0003024671	Africa
Africa|hCoV-19/Egypt/MASRI-014/2020|EPI ISL 482765|B.1|Egypt|2020-04-30	Africa|hCoV-19/Gambia/NPHL-3055/2020|EPI ISL 561310|B.1.5.12|Gambia|2020-07-17	0.0004706768	Africa
Africa|hCoV-19/Egypt/MASRI-015/2020|EPI ISL 482766|B.1.36|Egypt|2020-05-11	Africa|hCoV-19/Gambia/NPHL-3055/2020|EPI ISL 561310|B.1.5.12|Gambia|2020-07-17	0.0005378658	Africa
Africa|hCoV-19/Egypt/MASRI-016/2020|EPI ISL 482767|B.1|Egypt|2020-05-11	Africa|hCoV-19/Gambia/NPHL-3055/2020|EPI ISL 561310|B.1.5.12|Gambia|2020-07-17	0.0005383000	Africa
Africa|hCoV-19/Egypt/MASRI-018/2020|EPI ISL 483036|A|Egypt|2020-05-10	Africa|hCoV-19/Gambia/NPHL-3055/2020|EPI ISL 561310|B.1.5.12|Gambia|2020-07-17	0.0007788067	Africa
Africa|hCoV-19/Egypt/MASRI-020/2020|EPI ISL 483037|B.1|Egypt|2020-05-13	Africa|hCoV-19/Gambia/NPHL-3055/2020|EPI ISL 561310|B.1.5.12|Gambia|2020-07-17	0.0006113571	Africa
Africa|hCoV-19/Egypt/MASRI-022/2020|EPI ISL 482768|B.1.255|Egypt|2020-05-13	Africa|hCoV-19/Gambia/NPHL-3055/2020|EPI ISL 561310|B.1.5.12|Gambia|2020-07-17	0.0005387017	Africa
Africa|hCoV-19/Egypt/MASRI-023/2020|EPI ISL 482769|B.1|Egypt|2020-05-11	Africa|hCoV-19/Gambia/NPHL-3055/2020|EPI ISL 561310|B.1.5.12|Gambia|2020-07-17	0.0003364646	Africa
Africa|hCoV-19/Egypt/MASRI-024/2020|EPI ISL 482770|B.1|Egypt|2020-05-11	Africa|hCoV-19/Gambia/NPHL-3055/2020|EPI ISL 561310|B.1.5.12|Gambia|2020-07-17	0.0004033356	Africa
Africa|hCoV-19/Egypt/MASRI-025/2020|EPI ISL 482771|B.1|Egypt|2020-05-10	Africa|hCoV-19/Gambia/NPHL-3055/2020|EPI ISL 561310|B.1.5.12|Gambia|2020-07-17	0.0005380881	Africa
Africa|hCoV-19/Egypt/MASRI-026/2020|EPI ISL 482772|B.1|Egypt|2020-05-10	Africa|hCoV-19/Gambia/NPHL-3055/2020|EPI ISL 561310|B.1.5.12|Gambia|2020-07-17	0.0004706656	Africa
Africa|hCoV-19/Egypt/MASRI-027/2020|EPI ISL 482773|B.1.1.123|Egypt|2020-05-08	Africa|hCoV-19/Gambia/NPHL-3055/2020|EPI ISL 561310|B.1.5.12|Gambia|2020-07-17	0.0004716027	Africa
Africa|hCoV-19/Egypt/MASRI-028/2020|EPI ISL 483038|B.1|Egypt|2020-05-13	Africa|hCoV-19/Gambia/NPHL-3055/2020|EPI ISL 561310|B.1.5.12|Gambia|2020-07-17	0.0004705884	Africa
Africa|hCoV-19/Egypt/MASRI-029/2020|EPI ISL 482774|B.1|Egypt|2020-05-13	Africa|hCoV-19/Gambia/NPHL-3055/2020|EPI ISL 561310|B.1.5.12|Gambia|2020-07-17	0.0004033491	Africa
Africa|hCoV-19/Egypt/MASRI-10/2020|EPI ISL 475752|B.1.255|Egypt|2020-05	Africa|hCoV-19/Gambia/NPHL-3055/2020|EPI ISL 561310|B.1.5.12|Gambia|2020-07-17	0.0005043627	Africa
Africa|hCoV-19/Egypt/MASRI-11/2020|EPI ISL 475753|B.1.36|Egypt|2020-05	Africa|hCoV-19/Gambia/NPHL-3055/2020|EPI ISL 561310|B.1.5.12|Gambia|2020-07-17	0.0005714883	Africa
Africa|hCoV-19/Egypt/MASRI-14/2020|EPI ISL 475749|B.1|Egypt|2020-05	Africa|hCoV-19/Gambia/NPHL-3055/2020|EPI ISL 561310|B.1.5.12|Gambia|2020-07-17	0.0003697292	Africa
Africa|hCoV-19/Egypt/MASRI-15/2020|EPI ISL 475750|B.1.1|Egypt|2020-05	Africa|hCoV-19/Gambia/NPHL-3055/2020|EPI ISL 561310|B.1.5.12|Gambia|2020-07-17	0.0007106111	Africa
Africa|hCoV-19/Egypt/MASRI-2/2020|EPI ISL 475745|B.1|Egypt|2020-05	Africa|hCoV-19/Gambia/NPHL-3055/2020|EPI ISL 561310|B.1.5.12|Gambia|2020-07-17	0.0004033219	Africa
Africa|hCoV-19/Egypt/MASRI-3/2020|EPI ISL 475746|A|Egypt|2020-05	Africa|hCoV-19/Gambia/NPHL-3055/2020|EPI ISL 561310|B.1.5.12|Gambia|2020-07-17	0.0006724340	Africa
Africa|hCoV-19/Egypt/MASRI-6/2020|EPI ISL 475747|B.1.255|Egypt|2020-05	Africa|hCoV-19/Gambia/NPHL-3055/2020|EPI ISL 561310|B.1.5.12|Gambia|2020-07-17	0.0004033220	Africa
Africa|hCoV-19/Egypt/MASRI-9/2020|EPI ISL 475751|B.1.1.1|Egypt|2020-05	Africa|hCoV-19/Gambia/NPHL-3055/2020|EPI ISL 561310|B.1.5.12|Gambia|2020-07-17	0.0007735881	Africa
Africa|hCoV-19/Egypt/NRC-01/2020|EPI ISL 430820|B.1|Egypt|2020-03-18	Africa|hCoV-19/Gambia/NPHL-3055/2020|EPI ISL 561310|B.1.5.12|Gambia|2020-07-17	0.0003712063	Africa
Africa|hCoV-19/Egypt/NRC-03/2020|EPI ISL 430819|B.1.246|Egypt|2020-03-18	Africa|hCoV-19/Gambia/NPHL-3055/2020|EPI ISL 561310|B.1.5.12|Gambia|2020-07-17	0.0003372246	Africa
Africa|hCoV-19/Gabon/ITM-K011/2020|EPI ISL 539573|A|Gabon|2020-03-22	Africa|hCoV-19/Gambia/NPHL-3055/2020|EPI ISL 561310|B.1.5.12|Gambia|2020-07-17	0.0006051134	Africa
Africa|hCoV-19/Gabon/ITM-K023/2020|EPI ISL 539574|B.1.178|Gabon|2020-03-27	Africa|hCoV-19/Gambia/NPHL-3055/2020|EPI ISL 561310|B.1.5.12|Gambia|2020-07-17	0.0003696970	Africa
Africa|hCoV-19/Gabon/ITM-K027/2020|EPI ISL 539575|A|Gabon|2020-03-27	Africa|hCoV-19/Gambia/NPHL-3055/2020|EPI ISL 561310|B.1.5.12|Gambia|2020-07-17	0.0006050992	Africa
Africa|hCoV-19/Gabon/ITM-K028/2020|EPI ISL 539576|B.1.292|Gabon|2020-03-27	Africa|hCoV-19/Gambia/NPHL-3055/2020|EPI ISL 561310|B.1.5.12|Gambia|2020-07-17	0.0003697044	Africa
Africa|hCoV-19/Gambia/0214/2020|EPI ISL 471158|B.1|Gambia|2020-03-29	Africa|hCoV-19/Gambia/NPHL-3055/2020|EPI ISL 561310|B.1.5.12|Gambia|2020-07-17	0.0005387947	Africa
Africa|hCoV-19/Gambia/0268/2020|EPI ISL 471159|B.1.1|Gambia|2020-03-21	Africa|hCoV-19/Gambia/NPHL-3055/2020|EPI ISL 561310|B.1.5.12|Gambia|2020-07-17	0.0004072594	Africa
Africa|hCoV-19/Gambia/0278/2020|EPI ISL 471160|B.1.1|Gambia|2020-03-20	Africa|hCoV-19/Gambia/NPHL-3055/2020|EPI ISL 561310|B.1.5.12|Gambia|2020-07-17	0.0004078542	Africa
Africa|hCoV-19/Gambia/0528/2020|EPI ISL 471161|B.1.1.293|Gambia|2020-04-30	Africa|hCoV-19/Gambia/NPHL-3055/2020|EPI ISL 561310|B.1.5.12|Gambia|2020-07-17	0.0004481558	Africa
Africa|hCoV-19/Gambia/0531/2020|EPI ISL 471162|B.1.1.293|Gambia|2020-04-30	Africa|hCoV-19/Gambia/NPHL-3055/2020|EPI ISL 561310|B.1.5.12|Gambia|2020-07-17	0.0004481871	Africa
Africa|hCoV-19/Gambia/0536/2020|EPI ISL 471163|B.1.1.293|Gambia|2020-04-30	Africa|hCoV-19/Gambia/NPHL-3055/2020|EPI ISL 561310|B.1.5.12|Gambia|2020-07-17	0.0004369806	Africa
Africa|hCoV-19/Gambia/0547/2020|EPI ISL 471164|B.1.1.293|Gambia|2020-04-30	Africa|hCoV-19/Gambia/NPHL-3055/2020|EPI ISL 561310|B.1.5.12|Gambia|2020-07-17	0.0004376721	Africa
Africa|hCoV-19/Gambia/0548/2020|EPI ISL 471165|B.1.5|Gambia|2020-04-30	Africa|hCoV-19/Gambia/NPHL-3055/2020|EPI ISL 561310|B.1.5.12|Gambia|2020-07-17	0.0002782755	Africa
Africa|hCoV-19/Gambia/1090/2020|EPI ISL 471166|B.1.1|Gambia|2020-05-04	Africa|hCoV-19/Gambia/NPHL-3055/2020|EPI ISL 561310|B.1.5.12|Gambia|2020-07-17	0.0004744309	Africa
Africa|hCoV-19/Gambia/1094/2020|EPI ISL 471167|B.1.1.293|Gambia|2020-05-04	Africa|hCoV-19/Gambia/NPHL-3055/2020|EPI ISL 561310|B.1.5.12|Gambia|2020-07-17	0.0004369807	Africa
Africa|hCoV-19/Gambia/1251/2020|EPI ISL 471168|B.1.1.293|Gambia|2020-05-07	Africa|hCoV-19/Gambia/NPHL-3055/2020|EPI ISL 561310|B.1.5.12|Gambia|2020-07-17	0.0004481562	Africa
Africa|hCoV-19/Gambia/1264/2020|EPI ISL 471169|B.1.1|Gambia|2020-05-07	Africa|hCoV-19/Gambia/NPHL-3055/2020|EPI ISL 561310|B.1.5.12|Gambia|2020-07-17	0.0004067073	Africa
Africa|hCoV-19/Gambia/1271/2020|EPI ISL 471170|B.1.1|Gambia|2020-05-07	Africa|hCoV-19/Gambia/NPHL-3055/2020|EPI ISL 561310|B.1.5.12|Gambia|2020-07-17	0.0004072317	Africa
Africa|hCoV-19/Gambia/1277/2020|EPI ISL 471171|B.1.1.293|Gambia|2020-05-07	Africa|hCoV-19/Gambia/NPHL-3055/2020|EPI ISL 561310|B.1.5.12|Gambia|2020-07-17	0.0004369807	Africa
Africa|hCoV-19/Gambia/3668/2020|EPI ISL 560992|B.1.5.12|Gambia|2020-07-30	Africa|hCoV-19/Gambia/NPHL-3055/2020|EPI ISL 561310|B.1.5.12|Gambia|2020-07-17	0.0002031066	Africa
Africa|hCoV-19/Gambia/3670/2020|EPI ISL 560993|B.1.5.12|Gambia|2020-07-30	Africa|hCoV-19/Gambia/NPHL-3055/2020|EPI ISL 561310|B.1.5.12|Gambia|2020-07-17	0.0002047699	Africa
Africa|hCoV-19/Gambia/3671/2020|EPI ISL 560994|B.1.1.293|Gambia|2020-07-30	Africa|hCoV-19/Gambia/NPHL-3055/2020|EPI ISL 561310|B.1.5.12|Gambia|2020-07-17	0.0004063397	Africa
Africa|hCoV-19/Gambia/3673/2020|EPI ISL 560995|B.1.5|Gambia|2020-07-30	Africa|hCoV-19/Gambia/NPHL-3055/2020|EPI ISL 561310|B.1.5.12|Gambia|2020-07-17	0.0004064166	Africa
Africa|hCoV-19/Gambia/3676/2020|EPI ISL 560996|B.1.5|Gambia|2020-07-30	Africa|hCoV-19/Gambia/NPHL-3055/2020|EPI ISL 561310|B.1.5.12|Gambia|2020-07-17	0.0002068135	Africa
Africa|hCoV-19/Gambia/3678/2020|EPI ISL 560997|B.1.292|Gambia|2020-07-30	Africa|hCoV-19/Gambia/NPHL-3055/2020|EPI ISL 561310|B.1.5.12|Gambia|2020-07-17	0.0004033355	Africa
Africa|hCoV-19/Gambia/3679/2020|EPI ISL 560998|B.1.5.12|Gambia|2020-07-30	Africa|hCoV-19/Gambia/NPHL-3055/2020|EPI ISL 561310|B.1.5.12|Gambia|2020-07-17	0.0001023807	Africa
Africa|hCoV-19/Gambia/3680/2020|EPI ISL 560999|B.1.5|Gambia|2020-07-30	Africa|hCoV-19/Gambia/NPHL-3055/2020|EPI ISL 561310|B.1.5.12|Gambia|2020-07-17	0.0002068919	Africa
Africa|hCoV-19/Gambia/3683/2020|EPI ISL 561000|B.1.292|Gambia|2020-07-30	Africa|hCoV-19/Gambia/NPHL-3055/2020|EPI ISL 561310|B.1.5.12|Gambia|2020-07-17	0.0004369556	Africa
Africa|hCoV-19/Gambia/3703/2020|EPI ISL 561001|B.1.5.12|Gambia|2020-07-30	Africa|hCoV-19/Gambia/NPHL-3055/2020|EPI ISL 561310|B.1.5.12|Gambia|2020-07-17	0.0002688623	Africa
Africa|hCoV-19/Gambia/3717/2020|EPI ISL 561002|B.1.5|Gambia|2020-07-30	Africa|hCoV-19/Gambia/NPHL-3055/2020|EPI ISL 561310|B.1.5.12|Gambia|2020-07-17	0.0001023947	Africa
Africa|hCoV-19/Gambia/3724/2020|EPI ISL 561003|B.1.5.12|Gambia|2020-07-30	Africa|hCoV-19/Gambia/NPHL-3055/2020|EPI ISL 561310|B.1.5.12|Gambia|2020-07-17	0.0002688623	Africa
Africa|hCoV-19/Gambia/3725/2020|EPI ISL 561004|B.1.1.293|Gambia|2020-07-30	Africa|hCoV-19/Gambia/NPHL-3055/2020|EPI ISL 561310|B.1.5.12|Gambia|2020-07-17	0.0005715209	Africa
Africa|hCoV-19/Gambia/3728/2020|EPI ISL 561005|B.1.5|Gambia|2020-07-30	Africa|hCoV-19/Gambia/NPHL-3055/2020|EPI ISL 561310|B.1.5.12|Gambia|2020-07-17	0.0002463100	Africa
Africa|hCoV-19/Gambia/3729/2020|EPI ISL 561006|B.1.5.12|Gambia|2020-07-30	Africa|hCoV-19/Gambia/NPHL-3055/2020|EPI ISL 561310|B.1.5.12|Gambia|2020-07-17	0.0002016317	Africa
Africa|hCoV-19/Gambia/3732/2020|EPI ISL 561007|B.1.5|Gambia|2020-07-30	Africa|hCoV-19/Gambia/NPHL-3055/2020|EPI ISL 561310|B.1.5.12|Gambia|2020-07-17	0.0001707989	Africa
Africa|hCoV-19/Gambia/3735/2020|EPI ISL 561008|B.1.5|Gambia|2020-07-30	Africa|hCoV-19/Gambia/NPHL-3055/2020|EPI ISL 561310|B.1.5.12|Gambia|2020-07-17	0.0002412766	Africa
Africa|hCoV-19/Gambia/3737/2020|EPI ISL 561009|B.1.1.293|Gambia|2020-07-30	Africa|hCoV-19/Gambia/NPHL-3055/2020|EPI ISL 561310|B.1.5.12|Gambia|2020-07-17	0.0004708304	Africa
Africa|hCoV-19/Gambia/3741/2020|EPI ISL 561010|B.1.5.12|Gambia|2020-07-30	Africa|hCoV-19/Gambia/NPHL-3055/2020|EPI ISL 561310|B.1.5.12|Gambia|2020-07-17	0.0002047950	Africa
Africa|hCoV-19/Gambia/3743/2020|EPI ISL 561011|B.1.5.12|Gambia|2020-07-30	Africa|hCoV-19/Gambia/NPHL-3055/2020|EPI ISL 561310|B.1.5.12|Gambia|2020-07-17	0.0002016190	Africa
Africa|hCoV-19/Gambia/3749/2020|EPI ISL 561012|B.1.5.12|Gambia|2020-07-30	Africa|hCoV-19/Gambia/NPHL-3055/2020|EPI ISL 561310|B.1.5.12|Gambia|2020-07-17	0.0002688533	Africa
Africa|hCoV-19/Gambia/3761/2020|EPI ISL 561013|B.1.5.12|Gambia|2020-07-30	Africa|hCoV-19/Gambia/NPHL-3055/2020|EPI ISL 561310|B.1.5.12|Gambia|2020-07-17	0.0002688533	Africa
Africa|hCoV-19/Gambia/3772/2020|EPI ISL 561025|B.1.5|Gambia|2020-07-30	Africa|hCoV-19/Gambia/NPHL-3055/2020|EPI ISL 561310|B.1.5.12|Gambia|2020-07-17	0.0001045278	Africa
Africa|hCoV-19/Gambia/GC19-015/2020|EPI ISL 428855|B.1.1.8|Gambia|2020-03-17	Africa|hCoV-19/Gambia/NPHL-3055/2020|EPI ISL 561310|B.1.5.12|Gambia|2020-07-17	0.0004369614	Africa
Africa|hCoV-19/Gambia/GC19-026/2020|EPI ISL 428856|B.6|Gambia|2020-03-21	Africa|hCoV-19/Gambia/NPHL-3055/2020|EPI ISL 561310|B.1.5.12|Gambia|2020-07-17	0.0005714690	Africa
Africa|hCoV-19/Gambia/GC19-029/2020|EPI ISL 428857|B.1|Gambia|2020-04-20	Africa|hCoV-19/Gambia/NPHL-3055/2020|EPI ISL 561310|B.1.5.12|Gambia|2020-07-17	0.0003697205	Africa
Africa|hCoV-19/Gambia/GC19-0479/2020|EPI ISL 561015|B.1.1.293|Gambia|2020-04-29	Africa|hCoV-19/Gambia/NPHL-3055/2020|EPI ISL 561310|B.1.5.12|Gambia|2020-07-17	0.0004216110	Africa
Africa|hCoV-19/Gambia/GC19-0544/2020|EPI ISL 561016|B.1.5|Gambia|2020-05-01	Africa|hCoV-19/Gambia/NPHL-3055/2020|EPI ISL 561310|B.1.5.12|Gambia|2020-07-17	0.0002798100	Africa
Africa|hCoV-19/Gambia/GC19-1385/2020|EPI ISL 561018|B.1.5|Gambia|2020-05-12	Africa|hCoV-19/Gambia/NPHL-3055/2020|EPI ISL 561310|B.1.5.12|Gambia|2020-07-17	0.0002828666	Africa
Africa|hCoV-19/Gambia/GC19-1503/2020|EPI ISL 561021|B.1.1|Gambia|2020-05-14	Africa|hCoV-19/Gambia/NPHL-3055/2020|EPI ISL 561310|B.1.5.12|Gambia|2020-07-17	0.0005042283	Africa
Africa|hCoV-19/Gambia/GC19-1527/2020|EPI ISL 561022|B.1.1.293|Gambia|2020-05-16	Africa|hCoV-19/Gambia/NPHL-3055/2020|EPI ISL 561310|B.1.5.12|Gambia|2020-07-17	0.0004370248	Africa
Africa|hCoV-19/Gambia/GC19-1533/2020|EPI ISL 561023|B.1.1.264|Gambia|2020-05-16	Africa|hCoV-19/Gambia/NPHL-3055/2020|EPI ISL 561310|B.1.5.12|Gambia|2020-07-17	0.0004528382	Africa
Africa|hCoV-19/Gambia/GC19-1572/2020|EPI ISL 561014|B.1.1|Gambia|2020-05-20	Africa|hCoV-19/Gambia/NPHL-3055/2020|EPI ISL 561310|B.1.5.12|Gambia|2020-07-17	0.0004184914	Africa
Africa|hCoV-19/Gambia/GC19-1575/2020|EPI ISL 561026|B.1.1|Gambia|2020-05-20	Africa|hCoV-19/Gambia/NPHL-3055/2020|EPI ISL 561310|B.1.5.12|Gambia|2020-07-17	0.0003817761	Africa
Africa|hCoV-19/Gambia/GC19-1606/2020|EPI ISL 561027|B.1.1|Gambia|2020-05-20	Africa|hCoV-19/Gambia/NPHL-3055/2020|EPI ISL 561310|B.1.5.12|Gambia|2020-07-17	0.0004528540	Africa
Africa|hCoV-19/Gambia/GC19-1706/2020|EPI ISL 561028|B.1.5|Gambia|2020-05-22	Africa|hCoV-19/Gambia/NPHL-3055/2020|EPI ISL 561310|B.1.5.12|Gambia|2020-07-17	0.0002799665	Africa
Africa|hCoV-19/Gambia/GC19-1814/2020|EPI ISL 561032|B.1.5|Gambia|2020-05-28	Africa|hCoV-19/Gambia/NPHL-3055/2020|EPI ISL 561310|B.1.5.12|Gambia|2020-07-17	0.0002827664	Africa
Africa|hCoV-19/Gambia/GC19-1818/2020|EPI ISL 561034|B.1.1|Gambia|2020-05-28	Africa|hCoV-19/Gambia/NPHL-3055/2020|EPI ISL 561310|B.1.5.12|Gambia|2020-07-17	0.0005042622	Africa
Africa|hCoV-19/Gambia/GC19-1983/2020|EPI ISL 561038|B.1.1|Gambia|2020-06-07	Africa|hCoV-19/Gambia/NPHL-3055/2020|EPI ISL 561310|B.1.5.12|Gambia|2020-07-17	0.0005042459	Africa
Africa|hCoV-19/Gambia/GC19-2197/2020|EPI ISL 561040|B.1.292|Gambia|2020-06-26	Africa|hCoV-19/Gambia/NPHL-3055/2020|EPI ISL 561310|B.1.5.12|Gambia|2020-07-17	0.0004066013	Africa
Africa|hCoV-19/Gambia/GC19-2427/2020|EPI ISL 561105|B.1.1.293|Gambia|2020-07-21	Africa|hCoV-19/Gambia/NPHL-3055/2020|EPI ISL 561310|B.1.5.12|Gambia|2020-07-17	0.0004370439	Africa
Africa|hCoV-19/Gambia/GC19-2443/2020|EPI ISL 561106|B.1.5|Gambia|2020-07-21	Africa|hCoV-19/Gambia/NPHL-3055/2020|EPI ISL 561310|B.1.5.12|Gambia|2020-07-17	0.0002474943	Africa
Africa|hCoV-19/Gambia/GC19-2450/2020|EPI ISL 561107|B.1.5.12|Gambia|2020-07-21	Africa|hCoV-19/Gambia/NPHL-3055/2020|EPI ISL 561310|B.1.5.12|Gambia|2020-07-17	0.0001344041	Africa
Africa|hCoV-19/Gambia/GC19-2459/2020|EPI ISL 561108|B.1.1.293|Gambia|2020-07-21	Africa|hCoV-19/Gambia/NPHL-3055/2020|EPI ISL 561310|B.1.5.12|Gambia|2020-07-17	0.0004066523	Africa
Africa|hCoV-19/Gambia/GC19-2469/2020|EPI ISL 561109|B.1.5|Gambia|2020-07-21	Africa|hCoV-19/Gambia/NPHL-3055/2020|EPI ISL 561310|B.1.5.12|Gambia|2020-07-17	0.0001378652	Africa
Africa|hCoV-19/Gambia/GC19-2473/2020|EPI ISL 561110|B.1.5.12|Gambia|2020-07-21	Africa|hCoV-19/Gambia/NPHL-3055/2020|EPI ISL 561310|B.1.5.12|Gambia|2020-07-17	0.0001680158	Africa
Africa|hCoV-19/Gambia/GC19-2498/2020|EPI ISL 561111|B.1.292|Gambia|2020-07-21	Africa|hCoV-19/Gambia/NPHL-3055/2020|EPI ISL 561310|B.1.5.12|Gambia|2020-07-17	0.0004369410	Africa
Africa|hCoV-19/Gambia/GC19-2525/2020|EPI ISL 561113|B.1.1.293|Gambia|2020-07-21	Africa|hCoV-19/Gambia/NPHL-3055/2020|EPI ISL 561310|B.1.5.12|Gambia|2020-07-17	0.0005042407	Africa
Africa|hCoV-19/Gambia/GC19-2526/2020|EPI ISL 561114|B.1.5.12|Gambia|2020-07-21	Africa|hCoV-19/Gambia/NPHL-3055/2020|EPI ISL 561310|B.1.5.12|Gambia|2020-07-17	0.0001007986	Africa
Africa|hCoV-19/Gambia/GC19-2629/2020|EPI ISL 561123|B.1.5.12|Gambia|2020-07-21	Africa|hCoV-19/Gambia/NPHL-3055/2020|EPI ISL 561310|B.1.5.12|Gambia|2020-07-17	0.0001354965	Africa
Africa|hCoV-19/Gambia/GC19-2632/2020|EPI ISL 561124|B.1.5.12|Gambia|2020-07-21	Africa|hCoV-19/Gambia/NPHL-3055/2020|EPI ISL 561310|B.1.5.12|Gambia|2020-07-17	0.0001353957	Africa
Africa|hCoV-19/Gambia/GC19-2638/2020|EPI ISL 561126|B.1.5.12|Gambia|2020-07-21	Africa|hCoV-19/Gambia/NPHL-3055/2020|EPI ISL 561310|B.1.5.12|Gambia|2020-07-17	0.0001040385	Africa
Africa|hCoV-19/Gambia/GC19-2652/2020|EPI ISL 561128|B.1.5.12|Gambia|2020-07-21	Africa|hCoV-19/Gambia/NPHL-3055/2020|EPI ISL 561310|B.1.5.12|Gambia|2020-07-17	0.0001681061	Africa
Africa|hCoV-19/Gambia/GC19-2654/2020|EPI ISL 561130|B.1.292|Gambia|2020-07-21	Africa|hCoV-19/Gambia/NPHL-3055/2020|EPI ISL 561310|B.1.5.12|Gambia|2020-07-17	0.0004706088	Africa
Africa|hCoV-19/Gambia/GC19-2663/2020|EPI ISL 561133|B.1.1.293|Gambia|2020-07-21	Africa|hCoV-19/Gambia/NPHL-3055/2020|EPI ISL 561310|B.1.5.12|Gambia|2020-07-17	0.0005378677	Africa
Africa|hCoV-19/Gambia/GC19-2707/2020|EPI ISL 561134|B.1.1.293|Gambia|2020-07-21	Africa|hCoV-19/Gambia/NPHL-3055/2020|EPI ISL 561310|B.1.5.12|Gambia|2020-07-17	0.0004740935	Africa
Africa|hCoV-19/Gambia/GC19-2711/2020|EPI ISL 561135|B.1.5.12|Gambia|2020-07-21	Africa|hCoV-19/Gambia/NPHL-3055/2020|EPI ISL 561310|B.1.5.12|Gambia|2020-07-17	0.0002352316	Africa
Africa|hCoV-19/Gambia/GC19-2730/2020|EPI ISL 561136|B.1.5.12|Gambia|2020-07-21	Africa|hCoV-19/Gambia/NPHL-3055/2020|EPI ISL 561310|B.1.5.12|Gambia|2020-07-17	0.0003724728	Africa
Africa|hCoV-19/Gambia/GC19-2731/2020|EPI ISL 561137|B.1.1.293|Gambia|2020-07-21	Africa|hCoV-19/Gambia/NPHL-3055/2020|EPI ISL 561310|B.1.5.12|Gambia|2020-07-17	0.0005042746	Africa
Africa|hCoV-19/Gambia/GC19-2828/2020|EPI ISL 561150|B.1.361|Gambia|2020-07-24	Africa|hCoV-19/Gambia/NPHL-3055/2020|EPI ISL 561310|B.1.5.12|Gambia|2020-07-17	0.0004369894	Africa
Africa|hCoV-19/Gambia/GC19-2842/2020|EPI ISL 561151|B.1.1|Gambia|2020-07-24	Africa|hCoV-19/Gambia/NPHL-3055/2020|EPI ISL 561310|B.1.5.12|Gambia|2020-07-17	0.0005715401	Africa
Africa|hCoV-19/Gambia/GC19-2898/2020|EPI ISL 561153|B.1.5.12|Gambia|2020-07-24	Africa|hCoV-19/Gambia/NPHL-3055/2020|EPI ISL 561310|B.1.5.12|Gambia|2020-07-17	0.0002688596	Africa
Africa|hCoV-19/Gambia/GC19-2904/2020|EPI ISL 561154|B.1.1|Gambia|2020-07-24	Africa|hCoV-19/Gambia/NPHL-3055/2020|EPI ISL 561310|B.1.5.12|Gambia|2020-07-17	0.0005715209	Africa
Africa|hCoV-19/Gambia/GC19-2947/2020|EPI ISL 561155|B.1.5.12|Gambia|2020-07-24	Africa|hCoV-19/Gambia/NPHL-3055/2020|EPI ISL 561310|B.1.5.12|Gambia|2020-07-17	0.0002688533	Africa
Africa|hCoV-19/Gambia/GC19-2973/2020|EPI ISL 561156|B.1.1.293|Gambia|2020-07-24	Africa|hCoV-19/Gambia/NPHL-3055/2020|EPI ISL 561310|B.1.5.12|Gambia|2020-07-17	0.0004706041	Africa
Africa|hCoV-19/Gambia/GC19-2977/2020|EPI ISL 561157|B.1.1.293|Gambia|2020-07-24	Africa|hCoV-19/Gambia/NPHL-3055/2020|EPI ISL 561310|B.1.5.12|Gambia|2020-07-17	0.0004706199	Africa
Africa|hCoV-19/Gambia/GC19-2985/2020|EPI ISL 561158|B.1.5.12|Gambia|2020-07-24	Africa|hCoV-19/Gambia/NPHL-3055/2020|EPI ISL 561310|B.1.5.12|Gambia|2020-07-17	0.0001680158	Africa
Africa|hCoV-19/Gambia/GC19-2991/2020|EPI ISL 561159|B.1.1|Gambia|2020-07-24	Africa|hCoV-19/Gambia/NPHL-3055/2020|EPI ISL 561310|B.1.5.12|Gambia|2020-07-17	0.0004370291	Africa
Africa|hCoV-19/Gambia/GC19-3064/2020|EPI ISL 561160|B.1.1|Gambia|2020-07-25	Africa|hCoV-19/Gambia/NPHL-3055/2020|EPI ISL 561310|B.1.5.12|Gambia|2020-07-17	0.0005715593	Africa
Africa|hCoV-19/Gambia/GC19-3065/2020|EPI ISL 561161|B.1.5.12|Gambia|2020-07-25	Africa|hCoV-19/Gambia/NPHL-3055/2020|EPI ISL 561310|B.1.5.12|Gambia|2020-07-17	0.0003076314	Africa
Africa|hCoV-19/Gambia/GC19-3081/2020|EPI ISL 561162|B.1.1|Gambia|2020-07-25	Africa|hCoV-19/Gambia/NPHL-3055/2020|EPI ISL 561310|B.1.5.12|Gambia|2020-07-17	0.0005715402	Africa
Africa|hCoV-19/Gambia/GC19-3085/2020|EPI ISL 561163|B.1.1.293|Gambia|2020-07-25	Africa|hCoV-19/Gambia/NPHL-3055/2020|EPI ISL 561310|B.1.5.12|Gambia|2020-07-17	0.0004063850	Africa
Africa|hCoV-19/Gambia/GC19-3087/2020|EPI ISL 561041|B.1.292|Gambia|2020-07-25	Africa|hCoV-19/Gambia/NPHL-3055/2020|EPI ISL 561310|B.1.5.12|Gambia|2020-07-17	0.0004705614	Africa
Africa|hCoV-19/Gambia/GC19-3099/2020|EPI ISL 561164|B.1.1.242|Gambia|2020-07-25	Africa|hCoV-19/Gambia/NPHL-3055/2020|EPI ISL 561310|B.1.5.12|Gambia|2020-07-17	0.0005378750	Africa
Africa|hCoV-19/Gambia/GC19-3110/2020|EPI ISL 561165|B.1.1.293|Gambia|2020-07-25	Africa|hCoV-19/Gambia/NPHL-3055/2020|EPI ISL 561310|B.1.5.12|Gambia|2020-07-17	0.0005042458	Africa
Africa|hCoV-19/Gambia/GC19-3112/2020|EPI ISL 561166|B.1|Gambia|2020-07-25	Africa|hCoV-19/Gambia/NPHL-3055/2020|EPI ISL 561310|B.1.5.12|Gambia|2020-07-17	0.0005378262	Africa
Africa|hCoV-19/Gambia/GC19-3113/2020|EPI ISL 561167|B.1.1.293|Gambia|2020-07-25	Africa|hCoV-19/Gambia/NPHL-3055/2020|EPI ISL 561310|B.1.5.12|Gambia|2020-07-17	0.0004706041	Africa
Africa|hCoV-19/Gambia/GC19-3114/2020|EPI ISL 561168|B.1.1|Gambia|2020-07-25	Africa|hCoV-19/Gambia/NPHL-3055/2020|EPI ISL 561310|B.1.5.12|Gambia|2020-07-17	0.0005715209	Africa
Africa|hCoV-19/Gambia/GC19-3135/2020|EPI ISL 561169|B.1.5.12|Gambia|2020-07-27	Africa|hCoV-19/Gambia/NPHL-3055/2020|EPI ISL 561310|B.1.5.12|Gambia|2020-07-17	0.0001692669	Africa
Africa|hCoV-19/Gambia/GC19-3140/2020|EPI ISL 561042|B.1.5.12|Gambia|2020-07-27	Africa|hCoV-19/Gambia/NPHL-3055/2020|EPI ISL 561310|B.1.5.12|Gambia|2020-07-17	0.0002016318	Africa
Africa|hCoV-19/Gambia/GC19-3145/2020|EPI ISL 561170|B.1.1|Gambia|2020-07-27	Africa|hCoV-19/Gambia/NPHL-3055/2020|EPI ISL 561310|B.1.5.12|Gambia|2020-07-17	0.0005715401	Africa
Africa|hCoV-19/Gambia/GC19-3146/2020|EPI ISL 561171|B.1.5.12|Gambia|2020-07-27	Africa|hCoV-19/Gambia/NPHL-3055/2020|EPI ISL 561310|B.1.5.12|Gambia|2020-07-17	0.0002031932	Africa
Africa|hCoV-19/Gambia/GC19-3165/2020|EPI ISL 561043|B.1.1.293|Gambia|2020-07-27	Africa|hCoV-19/Gambia/NPHL-3055/2020|EPI ISL 561310|B.1.5.12|Gambia|2020-07-17	0.0004706041	Africa
Africa|hCoV-19/Gambia/GC19-3166/2020|EPI ISL 561044|B.1.5.12|Gambia|2020-07-27	Africa|hCoV-19/Gambia/NPHL-3055/2020|EPI ISL 561310|B.1.5.12|Gambia|2020-07-17	0.0001692611	Africa
Africa|hCoV-19/Gambia/GC19-3189/2020|EPI ISL 561045|B.1.5|Gambia|2020-07-27	Africa|hCoV-19/Gambia/NPHL-3055/2020|EPI ISL 561310|B.1.5.12|Gambia|2020-07-17	0.0003077153	Africa
Africa|hCoV-19/Gambia/GC19-3192/2020|EPI ISL 561046|B.1.5|Gambia|2020-07-27	Africa|hCoV-19/Gambia/NPHL-3055/2020|EPI ISL 561310|B.1.5.12|Gambia|2020-07-17	0.0003386632	Africa
Africa|hCoV-19/Gambia/GC19-3193/2020|EPI ISL 561047|B.1.5.12|Gambia|2020-07-27	Africa|hCoV-19/Gambia/NPHL-3055/2020|EPI ISL 561310|B.1.5.12|Gambia|2020-07-17	0.0001692554	Africa
Africa|hCoV-19/Gambia/GC19-3208/2020|EPI ISL 561048|B.1.5.12|Gambia|2020-07-27	Africa|hCoV-19/Gambia/NPHL-3055/2020|EPI ISL 561310|B.1.5.12|Gambia|2020-07-17	0.0001354094	Africa
Africa|hCoV-19/Gambia/GC19-3209/2020|EPI ISL 561049|B.1.5.12|Gambia|2020-07-27	Africa|hCoV-19/Gambia/NPHL-3055/2020|EPI ISL 561310|B.1.5.12|Gambia|2020-07-17	0.0001692784	Africa
Africa|hCoV-19/Gambia/GC19-3210/2020|EPI ISL 561050|B.1.5.12|Gambia|2020-07-27	Africa|hCoV-19/Gambia/NPHL-3055/2020|EPI ISL 561310|B.1.5.12|Gambia|2020-07-17	0.0002081095	Africa
Africa|hCoV-19/Gambia/GC19-3214/2020|EPI ISL 561051|B.1.1.293|Gambia|2020-07-27	Africa|hCoV-19/Gambia/NPHL-3055/2020|EPI ISL 561310|B.1.5.12|Gambia|2020-07-17	0.0003725120	Africa
Africa|hCoV-19/Gambia/GC19-3219/2020|EPI ISL 561052|B.1.5.12|Gambia|2020-07-27	Africa|hCoV-19/Gambia/NPHL-3055/2020|EPI ISL 561310|B.1.5.12|Gambia|2020-07-17	0.0001680384	Africa
Africa|hCoV-19/Gambia/GC19-3246/2020|EPI ISL 561053|B.1.5.12|Gambia|2020-07-27	Africa|hCoV-19/Gambia/NPHL-3055/2020|EPI ISL 561310|B.1.5.12|Gambia|2020-07-17	0.0001015526	Africa
Africa|hCoV-19/Gambia/GC19-3255/2020|EPI ISL 561054|B.1.177|Gambia|2020-07-27	Africa|hCoV-19/Gambia/NPHL-3055/2020|EPI ISL 561310|B.1.5.12|Gambia|2020-07-17	0.0003047847	Africa
Africa|hCoV-19/Gambia/GC19-3266/2020|EPI ISL 561055|B.1.5|Gambia|2020-07-27	Africa|hCoV-19/Gambia/NPHL-3055/2020|EPI ISL 561310|B.1.5.12|Gambia|2020-07-17	0.0002708867	Africa
Africa|hCoV-19/Gambia/GC19-3267/2020|EPI ISL 561056|B.1.5.12|Gambia|2020-07-27	Africa|hCoV-19/Gambia/NPHL-3055/2020|EPI ISL 561310|B.1.5.12|Gambia|2020-07-17	0.0001015595	Africa
Africa|hCoV-19/Gambia/GC19-3278/2020|EPI ISL 561058|B.1.5.12|Gambia|2020-07-27	Africa|hCoV-19/Gambia/NPHL-3055/2020|EPI ISL 561310|B.1.5.12|Gambia|2020-07-17	0.0001692612	Africa
Africa|hCoV-19/Gambia/GC19-3301/2020|EPI ISL 561059|B.1.5.12|Gambia|2020-07-27	Africa|hCoV-19/Gambia/NPHL-3055/2020|EPI ISL 561310|B.1.5.12|Gambia|2020-07-17	0.0000676997	Africa
Africa|hCoV-19/Gambia/GC19-3317/2020|EPI ISL 561060|B.1.5|Gambia|2020-07-27	Africa|hCoV-19/Gambia/NPHL-3055/2020|EPI ISL 561310|B.1.5.12|Gambia|2020-07-17	0.0003361977	Africa
Africa|hCoV-19/Gambia/GC19-3323/2020|EPI ISL 561061|B.1.5|Gambia|2020-07-27	Africa|hCoV-19/Gambia/NPHL-3055/2020|EPI ISL 561310|B.1.5.12|Gambia|2020-07-17	0.0003047981	Africa
Africa|hCoV-19/Gambia/GC19-3358/2020|EPI ISL 561062|B.1.1.293|Gambia|2020-07-27	Africa|hCoV-19/Gambia/NPHL-3055/2020|EPI ISL 561310|B.1.5.12|Gambia|2020-07-17	0.0005715208	Africa
Africa|hCoV-19/Gambia/GC19-3365/2020|EPI ISL 561063|B.1.5.12|Gambia|2020-07-27	Africa|hCoV-19/Gambia/NPHL-3055/2020|EPI ISL 561310|B.1.5.12|Gambia|2020-07-17	0.0002369993	Africa
Africa|hCoV-19/Gambia/GC19-3373/2020|EPI ISL 561064|B.1.5|Gambia|2020-07-27	Africa|hCoV-19/Gambia/NPHL-3055/2020|EPI ISL 561310|B.1.5.12|Gambia|2020-07-17	0.0002708867	Africa
Africa|hCoV-19/Gambia/GC19-3374/2020|EPI ISL 561065|B.1.5.12|Gambia|2020-07-27	Africa|hCoV-19/Gambia/NPHL-3055/2020|EPI ISL 561310|B.1.5.12|Gambia|2020-07-17	0.0002369753	Africa
Africa|hCoV-19/Gambia/GC19-3375/2020|EPI ISL 561066|B.1.5.12|Gambia|2020-07-27	Africa|hCoV-19/Gambia/NPHL-3055/2020|EPI ISL 561310|B.1.5.12|Gambia|2020-07-17	0.0002031224	Africa
Africa|hCoV-19/Gambia/GC19-3380/2020|EPI ISL 561067|B.1.5.12|Gambia|2020-07-27	Africa|hCoV-19/Gambia/NPHL-3055/2020|EPI ISL 561310|B.1.5.12|Gambia|2020-07-17	0.0001692726	Africa
Africa|hCoV-19/Gambia/GC19-3381/2020|EPI ISL 561068|B.1.5.12|Gambia|2020-07-27	Africa|hCoV-19/Gambia/NPHL-3055/2020|EPI ISL 561310|B.1.5.12|Gambia|2020-07-17	0.0002016142	Africa
Africa|hCoV-19/Gambia/GC19-3396/2020|EPI ISL 561069|B.1.5.12|Gambia|2020-07-27	Africa|hCoV-19/Gambia/NPHL-3055/2020|EPI ISL 561310|B.1.5.12|Gambia|2020-07-17	0.0001680085	Africa
Africa|hCoV-19/Gambia/GC19-3398/2020|EPI ISL 561070|B.1.1.242|Gambia|2020-07-27	Africa|hCoV-19/Gambia/NPHL-3055/2020|EPI ISL 561310|B.1.5.12|Gambia|2020-07-17	0.0006387717	Africa
Africa|hCoV-19/Gambia/GC19-3399/2020|EPI ISL 561172|B.1.5|Gambia|2020-07-27	Africa|hCoV-19/Gambia/NPHL-3055/2020|EPI ISL 561310|B.1.5.12|Gambia|2020-07-17	0.0003697951	Africa
Africa|hCoV-19/Gambia/GC19-3400/2020|EPI ISL 561173|B.1.5|Gambia|2020-07-27	Africa|hCoV-19/Gambia/NPHL-3055/2020|EPI ISL 561310|B.1.5.12|Gambia|2020-07-17	0.0003697504	Africa
Africa|hCoV-19/Gambia/GC19-3407/2020|EPI ISL 561174|B.1.1.242|Gambia|2020-07-27	Africa|hCoV-19/Gambia/NPHL-3055/2020|EPI ISL 561310|B.1.5.12|Gambia|2020-07-17	0.0004033913	Africa
Africa|hCoV-19/Gambia/GC19-3411/2020|EPI ISL 561175|B.1.5.12|Gambia|2020-07-27	Africa|hCoV-19/Gambia/NPHL-3055/2020|EPI ISL 561310|B.1.5.12|Gambia|2020-07-17	0.0002389838	Africa
Africa|hCoV-19/Gambia/GC19-3418/2020|EPI ISL 561176|B.1.1.242|Gambia|2020-07-27	Africa|hCoV-19/Gambia/NPHL-3055/2020|EPI ISL 561310|B.1.5.12|Gambia|2020-07-17	0.0004706153	Africa
Africa|hCoV-19/Gambia/GC19-3429/2020|EPI ISL 561178|B.1.5.12|Gambia|2020-07-27	Africa|hCoV-19/Gambia/NPHL-3055/2020|EPI ISL 561310|B.1.5.12|Gambia|2020-07-17	0.0001680158	Africa
Africa|hCoV-19/Gambia/GC19-3432/2020|EPI ISL 561179|B.1.5.12|Gambia|2020-07-27	Africa|hCoV-19/Gambia/NPHL-3055/2020|EPI ISL 561310|B.1.5.12|Gambia|2020-07-17	0.0001692686	Africa
Africa|hCoV-19/Gambia/GC19-3438/2020|EPI ISL 561180|B.1.5.12|Gambia|2020-07-27	Africa|hCoV-19/Gambia/NPHL-3055/2020|EPI ISL 561310|B.1.5.12|Gambia|2020-07-17	0.0001680181	Africa
Africa|hCoV-19/Gambia/GC19-3445/2020|EPI ISL 561181|B.1.5.12|Gambia|2020-07-27	Africa|hCoV-19/Gambia/NPHL-3055/2020|EPI ISL 561310|B.1.5.12|Gambia|2020-07-17	0.0002352214	Africa
Africa|hCoV-19/Gambia/GC19-3448/2020|EPI ISL 561183|B.1.5|Gambia|2020-07-27	Africa|hCoV-19/Gambia/NPHL-3055/2020|EPI ISL 561310|B.1.5.12|Gambia|2020-07-17	0.0002392941	Africa
Africa|hCoV-19/Gambia/GC19-3497/2020|EPI ISL 561184|B.1.5.12|Gambia|2020-07-27	Africa|hCoV-19/Gambia/NPHL-3055/2020|EPI ISL 561310|B.1.5.12|Gambia|2020-07-17	0.0003024600	Africa
Africa|hCoV-19/Gambia/GC19-3503/2020|EPI ISL 561186|B.1.5.12|Gambia|2020-07-27	Africa|hCoV-19/Gambia/NPHL-3055/2020|EPI ISL 561310|B.1.5.12|Gambia|2020-07-17	0.0001023807	Africa
Africa|hCoV-19/Gambia/GC19-3504/2020|EPI ISL 561187|B.1.5.12|Gambia|2020-07-27	Africa|hCoV-19/Gambia/NPHL-3055/2020|EPI ISL 561310|B.1.5.12|Gambia|2020-07-17	0.0001354002	Africa
Africa|hCoV-19/Gambia/GC19-3505/2020|EPI ISL 561188|B.1.5.12|Gambia|2020-07-27	Africa|hCoV-19/Gambia/NPHL-3055/2020|EPI ISL 561310|B.1.5.12|Gambia|2020-07-17	0.0001344086	Africa
Africa|hCoV-19/Gambia/GC19-3529/2020|EPI ISL 561191|B.1.5.12|Gambia|2020-07-27	Africa|hCoV-19/Gambia/NPHL-3055/2020|EPI ISL 561310|B.1.5.12|Gambia|2020-07-17	0.0001680124	Africa
Africa|hCoV-19/Gambia/GC19-3530/2020|EPI ISL 561192|B.1.5.12|Gambia|2020-07-27	Africa|hCoV-19/Gambia/NPHL-3055/2020|EPI ISL 561310|B.1.5.12|Gambia|2020-07-17	0.0001378590	Africa
Africa|hCoV-19/Gambia/GC19-3533/2020|EPI ISL 561193|B.1.1.293|Gambia|2020-07-27	Africa|hCoV-19/Gambia/NPHL-3055/2020|EPI ISL 561310|B.1.5.12|Gambia|2020-07-17	0.0005042915	Africa
Africa|hCoV-19/Gambia/GC19-3535/2020|EPI ISL 561194|B.1.1.242|Gambia|2020-07-27	Africa|hCoV-19/Gambia/NPHL-3055/2020|EPI ISL 561310|B.1.5.12|Gambia|2020-07-17	0.0005715287	Africa
Africa|hCoV-19/Gambia/GC19-3550/2020|EPI ISL 561195|B.1.5.12|Gambia|2020-07-27	Africa|hCoV-19/Gambia/NPHL-3055/2020|EPI ISL 561310|B.1.5.12|Gambia|2020-07-17	0.0002688686	Africa
Africa|hCoV-19/Gambia/GC19-3565/2020|EPI ISL 561196|B.1.5.12|Gambia|2020-07-27	Africa|hCoV-19/Gambia/NPHL-3055/2020|EPI ISL 561310|B.1.5.12|Gambia|2020-07-17	0.0002016230	Africa
Africa|hCoV-19/Gambia/GC19-3578/2020|EPI ISL 561197|B.1.5.12|Gambia|2020-07-27	Africa|hCoV-19/Gambia/NPHL-3055/2020|EPI ISL 561310|B.1.5.12|Gambia|2020-07-17	0.0001008393	Africa
Africa|hCoV-19/Gambia/GC19-3629/2020|EPI ISL 561199|B.1.5.12|Gambia|2020-07-27	Africa|hCoV-19/Gambia/NPHL-3055/2020|EPI ISL 561310|B.1.5.12|Gambia|2020-07-17	0.0002016230	Africa
Africa|hCoV-19/Gambia/GC19-3656/2020|EPI ISL 561201|B.1.5.12|Gambia|2020-07-27	Africa|hCoV-19/Gambia/NPHL-3055/2020|EPI ISL 561310|B.1.5.12|Gambia|2020-07-17	0.0001008020	Africa
Africa|hCoV-19/Gambia/GC19-3659/2020|EPI ISL 561202|B.1.1|Gambia|2020-07-27	Africa|hCoV-19/Gambia/NPHL-3055/2020|EPI ISL 561310|B.1.5.12|Gambia|2020-07-17	0.0004370189	Africa
Africa|hCoV-19/Gambia/GC19-3666/2020|EPI ISL 561204|B.1.5.12|Gambia|2020-07-27	Africa|hCoV-19/Gambia/NPHL-3055/2020|EPI ISL 561310|B.1.5.12|Gambia|2020-07-17	0.0002032600	Africa
Africa|hCoV-19/Gambia/GC19-3769/2020|EPI ISL 561072|B.1.292|Gambia|2020-07-27	Africa|hCoV-19/Gambia/NPHL-3055/2020|EPI ISL 561310|B.1.5.12|Gambia|2020-07-17	0.0004437907	Africa
Africa|hCoV-19/Gambia/GC19-3773/2020|EPI ISL 561073|B.1.5.12|Gambia|2020-07-27	Africa|hCoV-19/Gambia/NPHL-3055/2020|EPI ISL 561310|B.1.5.12|Gambia|2020-07-17	0.0001680085	Africa
Africa|hCoV-19/Gambia/GC19-3774/2020|EPI ISL 561074|B.1.5.12|Gambia|2020-07-27	Africa|hCoV-19/Gambia/NPHL-3055/2020|EPI ISL 561310|B.1.5.12|Gambia|2020-07-17	0.0001344041	Africa
Africa|hCoV-19/Gambia/GC19-3794/2020|EPI ISL 561078|B.1.5.12|Gambia|2020-07-27	Africa|hCoV-19/Gambia/NPHL-3055/2020|EPI ISL 561310|B.1.5.12|Gambia|2020-07-17	0.0001365044	Africa
Africa|hCoV-19/Gambia/GC19-3796/2020|EPI ISL 561079|B.1.5.12|Gambia|2020-07-27	Africa|hCoV-19/Gambia/NPHL-3055/2020|EPI ISL 561310|B.1.5.12|Gambia|2020-07-17	0.0003024660	Africa
Africa|hCoV-19/Gambia/GC19-3798/2020|EPI ISL 561080|B.1.1.242|Gambia|2020-07-27	Africa|hCoV-19/Gambia/NPHL-3055/2020|EPI ISL 561310|B.1.5.12|Gambia|2020-07-17	0.0006110491	Africa
Africa|hCoV-19/Gambia/GC19-3799/2020|EPI ISL 561081|B.1.1.242|Gambia|2020-07-27	Africa|hCoV-19/Gambia/NPHL-3055/2020|EPI ISL 561310|B.1.5.12|Gambia|2020-07-17	0.0006051136	Africa
Africa|hCoV-19/Gambia/GC19-3802/2020|EPI ISL 561082|B.1.5.12|Gambia|2020-07-27	Africa|hCoV-19/Gambia/NPHL-3055/2020|EPI ISL 561310|B.1.5.12|Gambia|2020-07-17	0.0003360915	Africa
Africa|hCoV-19/Gambia/GC19-3805/2020|EPI ISL 561083|B.1.5.12|Gambia|2020-07-27	Africa|hCoV-19/Gambia/NPHL-3055/2020|EPI ISL 561310|B.1.5.12|Gambia|2020-07-17	0.0001680045	Africa
Africa|hCoV-19/Gambia/GC19-3806/2020|EPI ISL 561084|B.1.1.293|Gambia|2020-07-27	Africa|hCoV-19/Gambia/NPHL-3055/2020|EPI ISL 561310|B.1.5.12|Gambia|2020-07-17	0.0005042509	Africa
Africa|hCoV-19/Gambia/GC19-3807/2020|EPI ISL 561085|B.1.1.293|Gambia|2020-07-27	Africa|hCoV-19/Gambia/NPHL-3055/2020|EPI ISL 561310|B.1.5.12|Gambia|2020-07-17	0.0005379200	Africa
Africa|hCoV-19/Gambia/GC19-3812/2020|EPI ISL 561086|B.1.1.293|Gambia|2020-07-27	Africa|hCoV-19/Gambia/NPHL-3055/2020|EPI ISL 561310|B.1.5.12|Gambia|2020-07-17	0.0005727260	Africa
Africa|hCoV-19/Gambia/GC19-3813/2020|EPI ISL 561087|B.1.1.293|Gambia|2020-07-27	Africa|hCoV-19/Gambia/NPHL-3055/2020|EPI ISL 561310|B.1.5.12|Gambia|2020-07-17	0.0005379020	Africa
Africa|hCoV-19/Gambia/GC19-3814/2020|EPI ISL 561088|B.1|Gambia|2020-07-27	Africa|hCoV-19/Gambia/NPHL-3055/2020|EPI ISL 561310|B.1.5.12|Gambia|2020-07-17	0.0006051762	Africa
Africa|hCoV-19/Gambia/GC19-3816/2020|EPI ISL 561089|B.1.1.293|Gambia|2020-07-27	Africa|hCoV-19/Gambia/NPHL-3055/2020|EPI ISL 561310|B.1.5.12|Gambia|2020-07-17	0.0004063575	Africa
Africa|hCoV-19/Gambia/GC19-3818/2020|EPI ISL 561090|B.1.1.293|Gambia|2020-07-27	Africa|hCoV-19/Gambia/NPHL-3055/2020|EPI ISL 561310|B.1.5.12|Gambia|2020-07-17	0.0006051519	Africa
Africa|hCoV-19/Gambia/GC19-3820/2020|EPI ISL 561091|B.1.1.293|Gambia|2020-07-27	Africa|hCoV-19/Gambia/NPHL-3055/2020|EPI ISL 561310|B.1.5.12|Gambia|2020-07-17	0.0005379019	Africa
Africa|hCoV-19/Gambia/GC19-3821/2020|EPI ISL 561092|B.1.5.12|Gambia|2020-07-27	Africa|hCoV-19/Gambia/NPHL-3055/2020|EPI ISL 561310|B.1.5.12|Gambia|2020-07-17	0.0002757341	Africa
Africa|hCoV-19/Gambia/GC19-3822/2020|EPI ISL 561093|B.1.5.12|Gambia|2020-07-27	Africa|hCoV-19/Gambia/NPHL-3055/2020|EPI ISL 561310|B.1.5.12|Gambia|2020-07-17	0.0001680085	Africa
Africa|hCoV-19/Gambia/GC19-3823/2020|EPI ISL 561094|B.1.5.12|Gambia|2020-07-27	Africa|hCoV-19/Gambia/NPHL-3055/2020|EPI ISL 561310|B.1.5.12|Gambia|2020-07-17	0.0003724779	Africa
Africa|hCoV-19/Gambia/GC19-3835/2020|EPI ISL 561096|B.1.1.293|Gambia|2020-07-27	Africa|hCoV-19/Gambia/NPHL-3055/2020|EPI ISL 561310|B.1.5.12|Gambia|2020-07-17	0.0005042678	Africa
Africa|hCoV-19/Gambia/GC19-3836/2020|EPI ISL 561097|B.1.5.12|Gambia|2020-07-27	Africa|hCoV-19/Gambia/NPHL-3055/2020|EPI ISL 561310|B.1.5.12|Gambia|2020-07-17	0.0002688479	Africa
Africa|hCoV-19/Gambia/GC19-3839/2020|EPI ISL 561098|B.1.5.12|Gambia|2020-07-27	Africa|hCoV-19/Gambia/NPHL-3055/2020|EPI ISL 561310|B.1.5.12|Gambia|2020-07-17	0.0003024803	Africa
Africa|hCoV-19/Gambia/GC19-3842/2020|EPI ISL 561099|B.1.1.293|Gambia|2020-07-27	Africa|hCoV-19/Gambia/NPHL-3055/2020|EPI ISL 561310|B.1.5.12|Gambia|2020-07-17	0.0006051641	Africa
Africa|hCoV-19/Gambia/GC19-3846/2020|EPI ISL 561100|B.1.1.293|Gambia|2020-07-27	Africa|hCoV-19/Gambia/NPHL-3055/2020|EPI ISL 561310|B.1.5.12|Gambia|2020-07-17	0.0005715323	Africa
Africa|hCoV-19/Gambia/GC19-3852/2020|EPI ISL 561101|B.1.5.12|Gambia|2020-07-27	Africa|hCoV-19/Gambia/NPHL-3055/2020|EPI ISL 561310|B.1.5.12|Gambia|2020-07-17	0.0003072323	Africa
Africa|hCoV-19/Gambia/GC19-3854/2020|EPI ISL 561102|B.1.1.293|Gambia|2020-07-27	Africa|hCoV-19/Gambia/NPHL-3055/2020|EPI ISL 561310|B.1.5.12|Gambia|2020-07-17	0.0006051641	Africa
Africa|hCoV-19/Gambia/GC192573/2020|EPI ISL 561115|B.1.5.12|Gambia|2020-07-21	Africa|hCoV-19/Gambia/NPHL-3055/2020|EPI ISL 561310|B.1.5.12|Gambia|2020-07-17	0.0001680158	Africa
Africa|hCoV-19/Gambia/GC192576/2020|EPI ISL 561117|B.1.5.12|Gambia|2020-07-21	Africa|hCoV-19/Gambia/NPHL-3055/2020|EPI ISL 561310|B.1.5.12|Gambia|2020-07-17	0.0001016248	Africa
Africa|hCoV-19/Gambia/GC192579/2020|EPI ISL 561118|B.1.5.12|Gambia|2020-07-21	Africa|hCoV-19/Gambia/NPHL-3055/2020|EPI ISL 561310|B.1.5.12|Gambia|2020-07-17	0.0001022203	Africa
Africa|hCoV-19/Gambia/GC192602/2020|EPI ISL 561120|B.1.1.293|Gambia|2020-07-21	Africa|hCoV-19/Gambia/NPHL-3055/2020|EPI ISL 561310|B.1.5.12|Gambia|2020-07-17	0.0006051523	Africa
Africa|hCoV-19/Gambia/GC192610/2020|EPI ISL 561121|B.1.1.293|Gambia|2020-07-21	Africa|hCoV-19/Gambia/NPHL-3055/2020|EPI ISL 561310|B.1.5.12|Gambia|2020-07-17	0.0006051520	Africa
Africa|hCoV-19/Gambia/GC192751/2020|EPI ISL 561138|B.1.5.12|Gambia|2020-07-21	Africa|hCoV-19/Gambia/NPHL-3055/2020|EPI ISL 561310|B.1.5.12|Gambia|2020-07-17	0.0001680045	Africa
Africa|hCoV-19/Gambia/GC192756/2020|EPI ISL 561139|B.1.5.12|Gambia|2020-07-22	Africa|hCoV-19/Gambia/NPHL-3055/2020|EPI ISL 561310|B.1.5.12|Gambia|2020-07-17	0.0001344041	Africa
Africa|hCoV-19/Gambia/GC192772/2020|EPI ISL 561140|B.1.1|Gambia|2020-07-22	Africa|hCoV-19/Gambia/NPHL-3055/2020|EPI ISL 561310|B.1.5.12|Gambia|2020-07-17	0.0005715209	Africa
Africa|hCoV-19/Gambia/GC192778/2020|EPI ISL 561141|B.1.1|Gambia|2020-07-22	Africa|hCoV-19/Gambia/NPHL-3055/2020|EPI ISL 561310|B.1.5.12|Gambia|2020-07-17	0.0004706405	Africa
Africa|hCoV-19/Gambia/GC192781/2020|EPI ISL 561142|B.1.5.12|Gambia|2020-07-22	Africa|hCoV-19/Gambia/NPHL-3055/2020|EPI ISL 561310|B.1.5.12|Gambia|2020-07-17	0.0001680085	Africa
Africa|hCoV-19/Gambia/GC192782/2020|EPI ISL 561143|B.1.5.12|Gambia|2020-07-22	Africa|hCoV-19/Gambia/NPHL-3055/2020|EPI ISL 561310|B.1.5.12|Gambia|2020-07-17	0.0001680124	Africa
Africa|hCoV-19/Gambia/GC192786/2020|EPI ISL 561144|B.1.1.293|Gambia|2020-07-22	Africa|hCoV-19/Gambia/NPHL-3055/2020|EPI ISL 561310|B.1.5.12|Gambia|2020-07-17	0.0005378784	Africa
Africa|hCoV-19/Gambia/GC192789/2020|EPI ISL 561145|B.1|Gambia|2020-07-22	Africa|hCoV-19/Gambia/NPHL-3055/2020|EPI ISL 561310|B.1.5.12|Gambia|2020-07-17	0.0004369513	Africa
Africa|hCoV-19/Gambia/GC192811/2020|EPI ISL 561147|B.1.5.12|Gambia|2020-07-22	Africa|hCoV-19/Gambia/NPHL-3055/2020|EPI ISL 561310|B.1.5.12|Gambia|2020-07-17	0.0001366069	Africa
Africa|hCoV-19/Gambia/GC192812/2020|EPI ISL 561148|B.1.1.293|Gambia|2020-07-22	Africa|hCoV-19/Gambia/NPHL-3055/2020|EPI ISL 561310|B.1.5.12|Gambia|2020-07-17	0.0004706041	Africa
Africa|hCoV-19/Gambia/NPHL-038/2020|EPI ISL 561205|B.1.1|Gambia|2020	Africa|hCoV-19/Gambia/NPHL-3055/2020|EPI ISL 561310|B.1.5.12|Gambia|2020-07-17	0.0006051662	Africa
Africa|hCoV-19/Gambia/NPHL-061/2020|EPI ISL 561206|B.1.5.12|Gambia|2020	Africa|hCoV-19/Gambia/NPHL-3055/2020|EPI ISL 561310|B.1.5.12|Gambia|2020-07-17	0.0002352269	Africa
Africa|hCoV-19/Gambia/NPHL-1168/2020|EPI ISL 561212|B.1.5.12|Gambia|2020-06-27	Africa|hCoV-19/Gambia/NPHL-3055/2020|EPI ISL 561310|B.1.5.12|Gambia|2020-07-17	0.0003697440	Africa
Africa|hCoV-19/Gambia/NPHL-1208/2020|EPI ISL 561213|B.1.5.12|Gambia|2020-06-30	Africa|hCoV-19/Gambia/NPHL-3055/2020|EPI ISL 561310|B.1.5.12|Gambia|2020-07-17	0.0002043438	Africa
Africa|hCoV-19/Gambia/NPHL-1209/2020|EPI ISL 561214|B.1.5.12|Gambia|2020-06-30	Africa|hCoV-19/Gambia/NPHL-3055/2020|EPI ISL 561310|B.1.5.12|Gambia|2020-07-17	0.0001716666	Africa
Africa|hCoV-19/Gambia/NPHL-1212/2020|EPI ISL 561215|B.1.5.12|Gambia|2020-06-30	Africa|hCoV-19/Gambia/NPHL-3055/2020|EPI ISL 561310|B.1.5.12|Gambia|2020-07-17	0.0002352317	Africa
Africa|hCoV-19/Gambia/NPHL-1224/2020|EPI ISL 561217|B.1.1.293|Gambia|2020-06-30	Africa|hCoV-19/Gambia/NPHL-3055/2020|EPI ISL 561310|B.1.5.12|Gambia|2020-07-17	0.0004215665	Africa
Africa|hCoV-19/Gambia/NPHL-1230/2020|EPI ISL 561218|B.1.5|Gambia|2020-06-30	Africa|hCoV-19/Gambia/NPHL-3055/2020|EPI ISL 561310|B.1.5.12|Gambia|2020-07-17	0.0001702635	Africa
Africa|hCoV-19/Gambia/NPHL-1248/2020|EPI ISL 561222|B.1.5|Gambia|2020-07-01	Africa|hCoV-19/Gambia/NPHL-3055/2020|EPI ISL 561310|B.1.5.12|Gambia|2020-07-17	0.0002043070	Africa
Africa|hCoV-19/Gambia/NPHL-1258/2020|EPI ISL 561223|B.1.292|Gambia|2020-07-02	Africa|hCoV-19/Gambia/NPHL-3055/2020|EPI ISL 561310|B.1.5.12|Gambia|2020-07-17	0.0004033221	Africa
Africa|hCoV-19/Gambia/NPHL-1422/2020|EPI ISL 561228|B.1.5|Gambia|2020-07-04	Africa|hCoV-19/Gambia/NPHL-3055/2020|EPI ISL 561310|B.1.5.12|Gambia|2020-07-17	0.0002827465	Africa
Africa|hCoV-19/Gambia/NPHL-1424/2020|EPI ISL 561229|B.1.292|Gambia|2020-07-04	Africa|hCoV-19/Gambia/NPHL-3055/2020|EPI ISL 561310|B.1.5.12|Gambia|2020-07-17	0.0004034436	Africa
Africa|hCoV-19/Gambia/NPHL-1446/2020|EPI ISL 561230|B.1.5|Gambia|2020-07-04	Africa|hCoV-19/Gambia/NPHL-3055/2020|EPI ISL 561310|B.1.5.12|Gambia|2020-07-17	0.0002043070	Africa
Africa|hCoV-19/Gambia/NPHL-1477/2020|EPI ISL 561231|B.1.5|Gambia|2020	Africa|hCoV-19/Gambia/NPHL-3055/2020|EPI ISL 561310|B.1.5.12|Gambia|2020-07-17	0.0002109871	Africa
Africa|hCoV-19/Gambia/NPHL-1514/2020|EPI ISL 561232|B.1.1|Gambia|2020	Africa|hCoV-19/Gambia/NPHL-3055/2020|EPI ISL 561310|B.1.5.12|Gambia|2020-07-17	0.0005042288	Africa
Africa|hCoV-19/Gambia/NPHL-1641/2020|EPI ISL 561235|B.1.292|Gambia|2020-07-31	Africa|hCoV-19/Gambia/NPHL-3055/2020|EPI ISL 561310|B.1.5.12|Gambia|2020-07-17	0.0004527483	Africa
Africa|hCoV-19/Gambia/NPHL-1645/2020|EPI ISL 561236|B.1.1.293|Gambia|2020-08-04	Africa|hCoV-19/Gambia/NPHL-3055/2020|EPI ISL 561310|B.1.5.12|Gambia|2020-07-17	0.0004395404	Africa
Africa|hCoV-19/Gambia/NPHL-1711/2020|EPI ISL 561237|B.1.1.293|Gambia|2020-08-04	Africa|hCoV-19/Gambia/NPHL-3055/2020|EPI ISL 561310|B.1.5.12|Gambia|2020-07-17	0.0004706043	Africa
Africa|hCoV-19/Gambia/NPHL-1746/2020|EPI ISL 561238|B.1.1|Gambia|2020-07-20	Africa|hCoV-19/Gambia/NPHL-3055/2020|EPI ISL 561310|B.1.5.12|Gambia|2020-07-17	0.0004034129	Africa
Africa|hCoV-19/Gambia/NPHL-1921/2020|EPI ISL 561239|B.1.1|Gambia|2020	Africa|hCoV-19/Gambia/NPHL-3055/2020|EPI ISL 561310|B.1.5.12|Gambia|2020-07-17	0.0005715209	Africa
Africa|hCoV-19/Gambia/NPHL-1968/2020|EPI ISL 561240|B.1.1|Gambia|2020-07-16	Africa|hCoV-19/Gambia/NPHL-3055/2020|EPI ISL 561310|B.1.5.12|Gambia|2020-07-17	0.0005715209	Africa
Africa|hCoV-19/Gambia/NPHL-2037/2020|EPI ISL 561241|B.1.1|Gambia|2020-07-15	Africa|hCoV-19/Gambia/NPHL-3055/2020|EPI ISL 561310|B.1.5.12|Gambia|2020-07-17	0.0005379092	Africa
Africa|hCoV-19/Gambia/NPHL-2268/2020|EPI ISL 561242|B.1.1|Gambia|2020	Africa|hCoV-19/Gambia/NPHL-3055/2020|EPI ISL 561310|B.1.5.12|Gambia|2020-07-17	0.0003706311	Africa
Africa|hCoV-19/Gambia/NPHL-2344/2020|EPI ISL 561243|B.1.292|Gambia|2020	Africa|hCoV-19/Gambia/NPHL-3055/2020|EPI ISL 561310|B.1.5.12|Gambia|2020-07-17	0.0004706025	Africa
Africa|hCoV-19/Gambia/NPHL-2374/2020|EPI ISL 561244|B.1.5.12|Gambia|2020	Africa|hCoV-19/Gambia/NPHL-3055/2020|EPI ISL 561310|B.1.5.12|Gambia|2020-07-17	0.0002352395	Africa
Africa|hCoV-19/Gambia/NPHL-242/2020|EPI ISL 561245|B.1.5|Gambia|2020	Africa|hCoV-19/Gambia/NPHL-3055/2020|EPI ISL 561310|B.1.5.12|Gambia|2020-07-17	0.0001680311	Africa
Africa|hCoV-19/Gambia/NPHL-243/2020|EPI ISL 561246|B.1.5|Gambia|2020	Africa|hCoV-19/Gambia/NPHL-3055/2020|EPI ISL 561310|B.1.5.12|Gambia|2020-07-17	0.0003434395	Africa
Africa|hCoV-19/Gambia/NPHL-244/2020|EPI ISL 561247|B.1.1.293|Gambia|2020	Africa|hCoV-19/Gambia/NPHL-3055/2020|EPI ISL 561310|B.1.5.12|Gambia|2020-07-17	0.0005086343	Africa
Africa|hCoV-19/Gambia/NPHL-2443/2020|EPI ISL 561248|B.1.5.12|Gambia|2020	Africa|hCoV-19/Gambia/NPHL-3055/2020|EPI ISL 561310|B.1.5.12|Gambia|2020-07-17	0.0002352316	Africa
Africa|hCoV-19/Gambia/NPHL-2444/2020|EPI ISL 561249|B.1.292|Gambia|2020-07-21	Africa|hCoV-19/Gambia/NPHL-3055/2020|EPI ISL 561310|B.1.5.12|Gambia|2020-07-17	0.0004369410	Africa
Africa|hCoV-19/Gambia/NPHL-2446/2020|EPI ISL 561250|B.1.1|Gambia|2020	Africa|hCoV-19/Gambia/NPHL-3055/2020|EPI ISL 561310|B.1.5.12|Gambia|2020-07-17	0.0005861596	Africa
Africa|hCoV-19/Gambia/NPHL-245/2020|EPI ISL 561251|B.1.1|Gambia|2020	Africa|hCoV-19/Gambia/NPHL-3055/2020|EPI ISL 561310|B.1.5.12|Gambia|2020-07-17	0.0004063768	Africa
Africa|hCoV-19/Gambia/NPHL-2457/2020|EPI ISL 561252|B.1.1|Gambia|2020-07-21	Africa|hCoV-19/Gambia/NPHL-3055/2020|EPI ISL 561310|B.1.5.12|Gambia|2020-07-17	0.0005861394	Africa
Africa|hCoV-19/Gambia/NPHL-2458/2020|EPI ISL 561253|B.1.292|Gambia|2020-07-21	Africa|hCoV-19/Gambia/NPHL-3055/2020|EPI ISL 561310|B.1.5.12|Gambia|2020-07-17	0.0004482690	Africa
Africa|hCoV-19/Gambia/NPHL-2463/2020|EPI ISL 561254|B.1.1|Gambia|2020	Africa|hCoV-19/Gambia/NPHL-3055/2020|EPI ISL 561310|B.1.5.12|Gambia|2020-07-17	0.0005920376	Africa
Africa|hCoV-19/Gambia/NPHL-2465/2020|EPI ISL 561255|B.1.1|Gambia|2020-07-21	Africa|hCoV-19/Gambia/NPHL-3055/2020|EPI ISL 561310|B.1.5.12|Gambia|2020-07-17	0.0005861798	Africa
Africa|hCoV-19/Gambia/NPHL-2469/2020|EPI ISL 561256|B.1.5.12|Gambia|2020-07-21	Africa|hCoV-19/Gambia/NPHL-3055/2020|EPI ISL 561310|B.1.5.12|Gambia|2020-07-17	0.0003447093	Africa
Africa|hCoV-19/Gambia/NPHL-247/2020|EPI ISL 561257|B.1.1.293|Gambia|2020	Africa|hCoV-19/Gambia/NPHL-3055/2020|EPI ISL 561310|B.1.5.12|Gambia|2020-07-17	0.0005042576	Africa
Africa|hCoV-19/Gambia/NPHL-2470/2020|EPI ISL 561258|B.1.1|Gambia|2020-07-21	Africa|hCoV-19/Gambia/NPHL-3055/2020|EPI ISL 561310|B.1.5.12|Gambia|2020-07-17	0.0005861596	Africa
Africa|hCoV-19/Gambia/NPHL-2472/2020|EPI ISL 561259|B.1.5.12|Gambia|2020-07-21	Africa|hCoV-19/Gambia/NPHL-3055/2020|EPI ISL 561310|B.1.5.12|Gambia|2020-07-17	0.0001723291	Africa
Africa|hCoV-19/Gambia/NPHL-2473/2020|EPI ISL 561260|B.1.5.12|Gambia|2020-07-21	Africa|hCoV-19/Gambia/NPHL-3055/2020|EPI ISL 561310|B.1.5.12|Gambia|2020-07-17	0.0001680102	Africa
Africa|hCoV-19/Gambia/NPHL-2478/2020|EPI ISL 561261|B.1.5.12|Gambia|2020-07-21	Africa|hCoV-19/Gambia/NPHL-3055/2020|EPI ISL 561310|B.1.5.12|Gambia|2020-07-17	0.0002785438	Africa
Africa|hCoV-19/Gambia/NPHL-2497/2020|EPI ISL 561262|B.1.1.242|Gambia|2020-07-21	Africa|hCoV-19/Gambia/NPHL-3055/2020|EPI ISL 561310|B.1.5.12|Gambia|2020-07-17	0.0005571830	Africa
Africa|hCoV-19/Gambia/NPHL-2504/2020|EPI ISL 561264|B.1.5.12|Gambia|2020-07-23	Africa|hCoV-19/Gambia/NPHL-3055/2020|EPI ISL 561310|B.1.5.12|Gambia|2020-07-17	0.0002392892	Africa
Africa|hCoV-19/Gambia/NPHL-2514/2020|EPI ISL 561265|B.1.5.12|Gambia|2020-07-21	Africa|hCoV-19/Gambia/NPHL-3055/2020|EPI ISL 561310|B.1.5.12|Gambia|2020-07-17	0.0001033754	Africa
Africa|hCoV-19/Gambia/NPHL-2521/2020|EPI ISL 561266|B.1.5.12|Gambia|2020-07-23	Africa|hCoV-19/Gambia/NPHL-3055/2020|EPI ISL 561310|B.1.5.12|Gambia|2020-07-17	0.0001723078	Africa
Africa|hCoV-19/Gambia/NPHL-2522/2020|EPI ISL 561267|B.1.1.293|Gambia|2020-07-22	Africa|hCoV-19/Gambia/NPHL-3055/2020|EPI ISL 561310|B.1.5.12|Gambia|2020-07-17	0.0005521308	Africa
Africa|hCoV-19/Gambia/NPHL-2524/2020|EPI ISL 561268|B.1.1|Gambia|2020-07-24	Africa|hCoV-19/Gambia/NPHL-3055/2020|EPI ISL 561310|B.1.5.12|Gambia|2020-07-17	0.0005379094	Africa
Africa|hCoV-19/Gambia/NPHL-2529/2020|EPI ISL 561269|B.1.1.293|Gambia|2020-07-21	Africa|hCoV-19/Gambia/NPHL-3055/2020|EPI ISL 561310|B.1.5.12|Gambia|2020-07-17	0.0005171372	Africa
Africa|hCoV-19/Gambia/NPHL-253/2020|EPI ISL 561270|B.1.1.293|Gambia|2020	Africa|hCoV-19/Gambia/NPHL-3055/2020|EPI ISL 561310|B.1.5.12|Gambia|2020-07-17	0.0005378675	Africa
Africa|hCoV-19/Gambia/NPHL-2537/2020|EPI ISL 561271|B.1.1|Gambia|2020	Africa|hCoV-19/Gambia/NPHL-3055/2020|EPI ISL 561310|B.1.5.12|Gambia|2020-07-17	0.0006146286	Africa
Africa|hCoV-19/Gambia/NPHL-2538/2020|EPI ISL 561272|B.1.5.12|Gambia|2020-07-21	Africa|hCoV-19/Gambia/NPHL-3055/2020|EPI ISL 561310|B.1.5.12|Gambia|2020-07-17	0.0001378400	Africa
Africa|hCoV-19/Gambia/NPHL-2550/2020|EPI ISL 561274|B.1.292|Gambia|2020-07-21	Africa|hCoV-19/Gambia/NPHL-3055/2020|EPI ISL 561310|B.1.5.12|Gambia|2020-07-17	0.0004136641	Africa
Africa|hCoV-19/Gambia/NPHL-2554/2020|EPI ISL 561275|B.1.5.12|Gambia|2020	Africa|hCoV-19/Gambia/NPHL-3055/2020|EPI ISL 561310|B.1.5.12|Gambia|2020-07-17	0.0001378495	Africa
Africa|hCoV-19/Gambia/NPHL-2555/2020|EPI ISL 561276|B.1.1|Gambia|2020-07-21	Africa|hCoV-19/Gambia/NPHL-3055/2020|EPI ISL 561310|B.1.5.12|Gambia|2020-07-17	0.0005573612	Africa
Africa|hCoV-19/Gambia/NPHL-256/2020|EPI ISL 561277|B.1.1.293|Gambia|2020	Africa|hCoV-19/Gambia/NPHL-3055/2020|EPI ISL 561310|B.1.5.12|Gambia|2020-07-17	0.0004370099	Africa
Africa|hCoV-19/Gambia/NPHL-2560/2020|EPI ISL 561278|B.1.1|Gambia|2020	Africa|hCoV-19/Gambia/NPHL-3055/2020|EPI ISL 561310|B.1.5.12|Gambia|2020-07-17	0.0005861394	Africa
Africa|hCoV-19/Gambia/NPHL-2567/2020|EPI ISL 561279|B.1|Gambia|2020	Africa|hCoV-19/Gambia/NPHL-3055/2020|EPI ISL 561310|B.1.5.12|Gambia|2020-07-17	0.0006388378	Africa
Africa|hCoV-19/Gambia/NPHL-2573/2020|EPI ISL 561280|B.1.1.293|Gambia|2020	Africa|hCoV-19/Gambia/NPHL-3055/2020|EPI ISL 561310|B.1.5.12|Gambia|2020-07-17	0.0004137026	Africa
Africa|hCoV-19/Gambia/NPHL-2586/2020|EPI ISL 561281|B.1.5.12|Gambia|2020-07-23	Africa|hCoV-19/Gambia/NPHL-3055/2020|EPI ISL 561310|B.1.5.12|Gambia|2020-07-17	0.0002088576	Africa
Africa|hCoV-19/Gambia/NPHL-2588/2020|EPI ISL 561282|B.1.1|Gambia|2020	Africa|hCoV-19/Gambia/NPHL-3055/2020|EPI ISL 561310|B.1.5.12|Gambia|2020-07-17	0.0006051520	Africa
Africa|hCoV-19/Gambia/NPHL-2615/2020|EPI ISL 561283|B.1.1.293|Gambia|2020-08-18	Africa|hCoV-19/Gambia/NPHL-3055/2020|EPI ISL 561310|B.1.5.12|Gambia|2020-07-17	0.0005378677	Africa
Africa|hCoV-19/Gambia/NPHL-2626/2020|EPI ISL 561284|B.1.1.293|Gambia|2020	Africa|hCoV-19/Gambia/NPHL-3055/2020|EPI ISL 561310|B.1.5.12|Gambia|2020-07-17	0.0004370145	Africa
Africa|hCoV-19/Gambia/NPHL-2640/2020|EPI ISL 561285|B.1.5.12|Gambia|2020-06-17	Africa|hCoV-19/Gambia/NPHL-3055/2020|EPI ISL 561310|B.1.5.12|Gambia|2020-07-17	0.0002688533	Africa
Africa|hCoV-19/Gambia/NPHL-266/2020|EPI ISL 561286|B.1.5.12|Gambia|2020	Africa|hCoV-19/Gambia/NPHL-3055/2020|EPI ISL 561310|B.1.5.12|Gambia|2020-07-17	0.0000689148	Africa
Africa|hCoV-19/Gambia/NPHL-2706/2020|EPI ISL 561287|B.1.292|Gambia|2020	Africa|hCoV-19/Gambia/NPHL-3055/2020|EPI ISL 561310|B.1.5.12|Gambia|2020-07-17	0.0004705614	Africa
Africa|hCoV-19/Gambia/NPHL-2712/2020|EPI ISL 561288|B.1.5.12|Gambia|2020-08-03	Africa|hCoV-19/Gambia/NPHL-3055/2020|EPI ISL 561310|B.1.5.12|Gambia|2020-07-17	0.0001680158	Africa
Africa|hCoV-19/Gambia/NPHL-2727/2020|EPI ISL 561289|B.1.5.12|Gambia|2020-08-04	Africa|hCoV-19/Gambia/NPHL-3055/2020|EPI ISL 561310|B.1.5.12|Gambia|2020-07-17	0.0001680085	Africa
Africa|hCoV-19/Gambia/NPHL-2729/2020|EPI ISL 561290|B.1.1|Gambia|2020-07-23	Africa|hCoV-19/Gambia/NPHL-3055/2020|EPI ISL 561310|B.1.5.12|Gambia|2020-07-17	0.0005715209	Africa
Africa|hCoV-19/Gambia/NPHL-2736/2020|EPI ISL 561291|B.1.1.242|Gambia|2020-07-25	Africa|hCoV-19/Gambia/NPHL-3055/2020|EPI ISL 561310|B.1.5.12|Gambia|2020-07-17	0.0006051399	Africa
Africa|hCoV-19/Gambia/NPHL-2759/2020|EPI ISL 561292|B.1.5.12|Gambia|2020-08-07	Africa|hCoV-19/Gambia/NPHL-3055/2020|EPI ISL 561310|B.1.5.12|Gambia|2020-07-17	0.0001008010	Africa
Africa|hCoV-19/Gambia/NPHL-2762/2020|EPI ISL 561293|B.1.5.12|Gambia|2020-07-25	Africa|hCoV-19/Gambia/NPHL-3055/2020|EPI ISL 561310|B.1.5.12|Gambia|2020-07-17	0.0000000000	Africa
Africa|hCoV-19/Gambia/NPHL-2767/2020|EPI ISL 561294|B.1.1.293|Gambia|2020-07-25	Africa|hCoV-19/Gambia/NPHL-3055/2020|EPI ISL 561310|B.1.5.12|Gambia|2020-07-17	0.0005715094	Africa
Africa|hCoV-19/Gambia/NPHL-2768/2020|EPI ISL 561295|B.1.1.293|Gambia|2020-07-27	Africa|hCoV-19/Gambia/NPHL-3055/2020|EPI ISL 561310|B.1.5.12|Gambia|2020-07-17	0.0005042407	Africa
Africa|hCoV-19/Gambia/NPHL-277/2020|EPI ISL 561296|B.1.5.12|Gambia|2020	Africa|hCoV-19/Gambia/NPHL-3055/2020|EPI ISL 561310|B.1.5.12|Gambia|2020-07-17	0.0001680124	Africa
Africa|hCoV-19/Gambia/NPHL-2785/2020|EPI ISL 561297|B.1.1.242|Gambia|2020-07-27	Africa|hCoV-19/Gambia/NPHL-3055/2020|EPI ISL 561310|B.1.5.12|Gambia|2020-07-17	0.0005378750	Africa
Africa|hCoV-19/Gambia/NPHL-2790/2020|EPI ISL 561298|B.1.1.293|Gambia|2020	Africa|hCoV-19/Gambia/NPHL-3055/2020|EPI ISL 561310|B.1.5.12|Gambia|2020-07-17	0.0005715209	Africa
Africa|hCoV-19/Gambia/NPHL-2825/2020|EPI ISL 561299|B.1.5.12|Gambia|2020	Africa|hCoV-19/Gambia/NPHL-3055/2020|EPI ISL 561310|B.1.5.12|Gambia|2020-07-17	0.0003024529	Africa
Africa|hCoV-19/Gambia/NPHL-287/2020|EPI ISL 561300|B.1.1.293|Gambia|2020	Africa|hCoV-19/Gambia/NPHL-3055/2020|EPI ISL 561310|B.1.5.12|Gambia|2020-07-17	0.0005378965	Africa
Africa|hCoV-19/Gambia/NPHL-2889/2020|EPI ISL 561301|B.1.5.12|Gambia|2020	Africa|hCoV-19/Gambia/NPHL-3055/2020|EPI ISL 561310|B.1.5.12|Gambia|2020-07-17	0.0000000000	Africa
Africa|hCoV-19/Gambia/NPHL-2892/2020|EPI ISL 561302|B.1.5.12|Gambia|2020-09-07	Africa|hCoV-19/Gambia/NPHL-3055/2020|EPI ISL 561310|B.1.5.12|Gambia|2020-07-17	0.0000000000	Africa
Africa|hCoV-19/Gambia/NPHL-290/2020|EPI ISL 561303|B.1.1.293|Gambia|2020	Africa|hCoV-19/Gambia/NPHL-3055/2020|EPI ISL 561310|B.1.5.12|Gambia|2020-07-17	0.0005042409	Africa
Africa|hCoV-19/Gambia/NPHL-2909/2020|EPI ISL 561304|B.1.1.293|Gambia|2020-07-26	Africa|hCoV-19/Gambia/NPHL-3055/2020|EPI ISL 561310|B.1.5.12|Gambia|2020-07-17	0.0005378911	Africa
Africa|hCoV-19/Gambia/NPHL-2984/2020|EPI ISL 561307|B.1.1.293|Gambia|2020	Africa|hCoV-19/Gambia/NPHL-3055/2020|EPI ISL 561310|B.1.5.12|Gambia|2020-07-17	0.0005715458	Africa
Africa|hCoV-19/Gambia/NPHL-299/2020|EPI ISL 561308|B.1.1.293|Gambia|2020	Africa|hCoV-19/Gambia/NPHL-3055/2020|EPI ISL 561310|B.1.5.12|Gambia|2020-07-17	0.0005378784	Africa
Africa|hCoV-19/Gambia/NPHL-3047/2020|EPI ISL 561309|B.1.5.12|Gambia|2020-07-28	Africa|hCoV-19/Gambia/NPHL-3055/2020|EPI ISL 561310|B.1.5.12|Gambia|2020-07-17	0.0000000000	Africa
Africa|hCoV-19/Algeria/G0638 2264/2020|EPI ISL 418241|B.1|Algeria|2020-03-02	Africa|hCoV-19/Gambia/NPHL-3062/2020|EPI ISL 561311|B.1.5.12|Gambia|2020	0.0005100105	Africa
Africa|hCoV-19/Algeria/G0640 2265/2020|EPI ISL 418242|B.1|Algeria|2020-03-08	Africa|hCoV-19/Gambia/NPHL-3062/2020|EPI ISL 561311|B.1.5.12|Gambia|2020	0.0004071944	Africa
Africa|hCoV-19/Algeria/G0860 2262/2020|EPI ISL 420037|B.1|Algeria|2020-03-02	Africa|hCoV-19/Gambia/NPHL-3062/2020|EPI ISL 561311|B.1.5.12|Gambia|2020	0.0004071944	Africa
Africa|hCoV-19/Benin/1022/2020|EPI ISL 476826|B.1|Benin|2020-03-25	Africa|hCoV-19/Gambia/NPHL-3062/2020|EPI ISL 561311|B.1.5.12|Gambia|2020	0.0003732882	Africa
Africa|hCoV-19/Benin/1092/2020|EPI ISL 476827|B.1|Benin|2020-03-27	Africa|hCoV-19/Gambia/NPHL-3062/2020|EPI ISL 561311|B.1.5.12|Gambia|2020	0.0004413248	Africa
Africa|hCoV-19/Benin/1408/2020|EPI ISL 476825|B.1.356|Benin|2020-04-04	Africa|hCoV-19/Gambia/NPHL-3062/2020|EPI ISL 561311|B.1.5.12|Gambia|2020	0.0004072220	Africa
Africa|hCoV-19/Benin/1409/2020|EPI ISL 476828|B.1|Benin|2020-04-06	Africa|hCoV-19/Gambia/NPHL-3062/2020|EPI ISL 561311|B.1.5.12|Gambia|2020	0.0004443519	Africa
Africa|hCoV-19/Benin/1950/2020|EPI ISL 476830|A|Benin|2020-04-15	Africa|hCoV-19/Gambia/NPHL-3062/2020|EPI ISL 561311|B.1.5.12|Gambia|2020	0.0006110407	Africa
Africa|hCoV-19/Benin/197/2020|EPI ISL 476822|B.1.178|Benin|2020-03-15	Africa|hCoV-19/Gambia/NPHL-3062/2020|EPI ISL 561311|B.1.5.12|Gambia|2020	0.0003733299	Africa
Africa|hCoV-19/Benin/2012/2020|EPI ISL 476831|A|Benin|2020-04-15	Africa|hCoV-19/Gambia/NPHL-3062/2020|EPI ISL 561311|B.1.5.12|Gambia|2020	0.0006449064	Africa
Africa|hCoV-19/Benin/260/2020|EPI ISL 476823|B.1.292|Benin|2020-03-17	Africa|hCoV-19/Gambia/NPHL-3062/2020|EPI ISL 561311|B.1.5.12|Gambia|2020	0.0004751213	Africa
Africa|hCoV-19/Benin/314/2020|EPI ISL 476834|B.1.5|Benin|2020-03-17	Africa|hCoV-19/Gambia/NPHL-3062/2020|EPI ISL 561311|B.1.5.12|Gambia|2020	0.0004778145	Africa
Africa|hCoV-19/Benin/461/2020|EPI ISL 476833|A|Benin|2020-03-17	Africa|hCoV-19/Gambia/NPHL-3062/2020|EPI ISL 561311|B.1.5.12|Gambia|2020	0.0006109249	Africa
Africa|hCoV-19/Benin/501/2020|EPI ISL 476824|B.1.356|Benin|2020-03-17	Africa|hCoV-19/Gambia/NPHL-3062/2020|EPI ISL 561311|B.1.5.12|Gambia|2020	0.0004071944	Africa
Africa|hCoV-19/Benin/843/2020|EPI ISL 476829|A|Benin|2020-03-19	Africa|hCoV-19/Gambia/NPHL-3062/2020|EPI ISL 561311|B.1.5.12|Gambia|2020	0.0005430956	Africa
Africa|hCoV-19/Botswana/BOT0455/2020|EPI ISL 560386|B.1|Botswana|2020-03-28	Africa|hCoV-19/Gambia/NPHL-3062/2020|EPI ISL 561311|B.1.5.12|Gambia|2020	0.0003393148	Africa
Africa|hCoV-19/Botswana/BOT2254/2020|EPI ISL 560390|B.1.1|Botswana|2020-04-08	Africa|hCoV-19/Gambia/NPHL-3062/2020|EPI ISL 561311|B.1.5.12|Gambia|2020	0.0004145986	Africa
Africa|hCoV-19/Botswana/BOT2283/2020|EPI ISL 560385|B.1|Botswana|2020-04-07	Africa|hCoV-19/Gambia/NPHL-3062/2020|EPI ISL 561311|B.1.5.12|Gambia|2020	0.0004227707	Africa
Africa|hCoV-19/Botswana/BOT2624/2020|EPI ISL 560387|B.1.1|Botswana|2020-04-05	Africa|hCoV-19/Gambia/NPHL-3062/2020|EPI ISL 561311|B.1.5.12|Gambia|2020	0.0003875684	Africa
Africa|hCoV-19/Botswana/BOT4161/2020|EPI ISL 560388|B.1.1.220|Botswana|2020-04-16	Africa|hCoV-19/Gambia/NPHL-3062/2020|EPI ISL 561311|B.1.5.12|Gambia|2020	0.0004887494	Africa
Africa|hCoV-19/DRC/04186/2020|EPI ISL 471411|A|Democratic Republic of the Congo|2020-04-25	Africa|hCoV-19/Gambia/NPHL-3062/2020|EPI ISL 561311|B.1.5.12|Gambia|2020	0.0006109241	Africa
Africa|hCoV-19/DRC/04188/2020|EPI ISL 471413|A|Democratic Republic of the Congo|2020-04-25	Africa|hCoV-19/Gambia/NPHL-3062/2020|EPI ISL 561311|B.1.5.12|Gambia|2020	0.0007002746	Africa
Africa|hCoV-19/DRC/10041/2020|EPI ISL 527543|B.1.1.275|Democratic Republic of the Congo|2020-05-22	Africa|hCoV-19/Gambia/NPHL-3062/2020|EPI ISL 561311|B.1.5.12|Gambia|2020	0.0004822243	Africa
Africa|hCoV-19/DRC/10057/2020|EPI ISL 527538|B.1.1.275|Democratic Republic of the Congo|2020-05-22	Africa|hCoV-19/Gambia/NPHL-3062/2020|EPI ISL 561311|B.1.5.12|Gambia|2020	0.0006049774	Africa
Africa|hCoV-19/DRC/10061/2020|EPI ISL 527521|B.1.1.275|Democratic Republic of the Congo|2020-05-22	Africa|hCoV-19/Gambia/NPHL-3062/2020|EPI ISL 561311|B.1.5.12|Gambia|2020	0.0004562177	Africa
Africa|hCoV-19/DRC/10070/2020|EPI ISL 527544|B.1.178|Democratic Republic of the Congo|2020-05-22	Africa|hCoV-19/Gambia/NPHL-3062/2020|EPI ISL 561311|B.1.5.12|Gambia|2020	0.0005158673	Africa
Africa|hCoV-19/DRC/10120/2020|EPI ISL 513624|B.1.1.275|Democratic Republic of the Congo|2020-05-22	Africa|hCoV-19/Gambia/NPHL-3062/2020|EPI ISL 561311|B.1.5.12|Gambia|2020	0.0005294429	Africa
Africa|hCoV-19/DRC/10127/2020|EPI ISL 513625|B.1.1.275|Democratic Republic of the Congo|2020-05-22	Africa|hCoV-19/Gambia/NPHL-3062/2020|EPI ISL 561311|B.1.5.12|Gambia|2020	0.0005225100	Africa
Africa|hCoV-19/DRC/10242/2020|EPI ISL 513626|B.1.84|Democratic Republic of the Congo|2020-05-22	Africa|hCoV-19/Gambia/NPHL-3062/2020|EPI ISL 561311|B.1.5.12|Gambia|2020	0.0004104489	Africa
Africa|hCoV-19/DRC/10251/2020|EPI ISL 513627|B.1.128|Democratic Republic of the Congo|2020-05-22	Africa|hCoV-19/Gambia/NPHL-3062/2020|EPI ISL 561311|B.1.5.12|Gambia|2020	0.0005478911	Africa
Africa|hCoV-19/DRC/10324/2020|EPI ISL 527545|B.1.214|Democratic Republic of the Congo|2020-05-22	Africa|hCoV-19/Gambia/NPHL-3062/2020|EPI ISL 561311|B.1.5.12|Gambia|2020	0.0004820633	Africa
Africa|hCoV-19/DRC/10346/2020|EPI ISL 527546|B.1.214|Democratic Republic of the Congo|2020-05-22	Africa|hCoV-19/Gambia/NPHL-3062/2020|EPI ISL 561311|B.1.5.12|Gambia|2020	0.0004871277	Africa
Africa|hCoV-19/DRC/10364/2020|EPI ISL 527498|B.1|Democratic Republic of the Congo|2020-05-22	Africa|hCoV-19/Gambia/NPHL-3062/2020|EPI ISL 561311|B.1.5.12|Gambia|2020	0.0003810582	Africa
Africa|hCoV-19/DRC/10371/2020|EPI ISL 527489|B.1.178|Democratic Republic of the Congo|2020-05-22	Africa|hCoV-19/Gambia/NPHL-3062/2020|EPI ISL 561311|B.1.5.12|Gambia|2020	0.0005167614	Africa
Africa|hCoV-19/DRC/10373/2020|EPI ISL 527495|B.1.159|Democratic Republic of the Congo|2020-05-22	Africa|hCoV-19/Gambia/NPHL-3062/2020|EPI ISL 561311|B.1.5.12|Gambia|2020	0.0004829545	Africa
Africa|hCoV-19/DRC/10374/2020|EPI ISL 527539|B.1.84|Democratic Republic of the Congo|2020-05-22	Africa|hCoV-19/Gambia/NPHL-3062/2020|EPI ISL 561311|B.1.5.12|Gambia|2020	0.0006724568	Africa
Africa|hCoV-19/DRC/10375/2020|EPI ISL 527499|B.1.84|Democratic Republic of the Congo|2020-05-22	Africa|hCoV-19/Gambia/NPHL-3062/2020|EPI ISL 561311|B.1.5.12|Gambia|2020	0.0005529008	Africa
Africa|hCoV-19/DRC/10399/2020|EPI ISL 527491|B.1.214|Democratic Republic of the Congo|2020-05-22	Africa|hCoV-19/Gambia/NPHL-3062/2020|EPI ISL 561311|B.1.5.12|Gambia|2020	0.0004824136	Africa
Africa|hCoV-19/DRC/10502/2020|EPI ISL 527547|B.1.5|Democratic Republic of the Congo|2020-05-20	Africa|hCoV-19/Gambia/NPHL-3062/2020|EPI ISL 561311|B.1.5.12|Gambia|2020	0.0003096282	Africa
Africa|hCoV-19/DRC/10506/2020|EPI ISL 527524|B.1.5|Democratic Republic of the Congo|2020-05-18	Africa|hCoV-19/Gambia/NPHL-3062/2020|EPI ISL 561311|B.1.5.12|Gambia|2020	0.0003172108	Africa
Africa|hCoV-19/DRC/10507/2020|EPI ISL 527492|B.1.5|Democratic Republic of the Congo|2020-05-18	Africa|hCoV-19/Gambia/NPHL-3062/2020|EPI ISL 561311|B.1.5.12|Gambia|2020	0.0003447053	Africa
Africa|hCoV-19/DRC/10508/2020|EPI ISL 527494|B.1.5|Democratic Republic of the Congo|2020-05-20	Africa|hCoV-19/Gambia/NPHL-3062/2020|EPI ISL 561311|B.1.5.12|Gambia|2020	0.0003428390	Africa
Africa|hCoV-19/DRC/10532/2020|EPI ISL 527532|B.1.5|Democratic Republic of the Congo|2020-05-20	Africa|hCoV-19/Gambia/NPHL-3062/2020|EPI ISL 561311|B.1.5.12|Gambia|2020	0.0003175015	Africa
Africa|hCoV-19/DRC/10533/2020|EPI ISL 527548|B.1.5|Democratic Republic of the Congo|2020-05-20	Africa|hCoV-19/Gambia/NPHL-3062/2020|EPI ISL 561311|B.1.5.12|Gambia|2020	0.0003441444	Africa
Africa|hCoV-19/DRC/10621/2020|EPI ISL 527526|B.1.214|Democratic Republic of the Congo|2020-05-23	Africa|hCoV-19/Gambia/NPHL-3062/2020|EPI ISL 561311|B.1.5.12|Gambia|2020	0.0004576631	Africa
Africa|hCoV-19/DRC/10640/2020|EPI ISL 527541|B.1|Democratic Republic of the Congo|2020-05-22	Africa|hCoV-19/Gambia/NPHL-3062/2020|EPI ISL 561311|B.1.5.12|Gambia|2020	0.0006413441	Africa
Africa|hCoV-19/DRC/10644/2020|EPI ISL 527549|B.1|Democratic Republic of the Congo|2020-05-22	Africa|hCoV-19/Gambia/NPHL-3062/2020|EPI ISL 561311|B.1.5.12|Gambia|2020	0.0006195174	Africa
Africa|hCoV-19/DRC/10728/2020|EPI ISL 513628|B.1.5|Democratic Republic of the Congo|2020-05-23	Africa|hCoV-19/Gambia/NPHL-3062/2020|EPI ISL 561311|B.1.5.12|Gambia|2020	0.0003536608	Africa
Africa|hCoV-19/DRC/10731/2020|EPI ISL 513629|B.1.1.1|Democratic Republic of the Congo|2020-05-23	Africa|hCoV-19/Gambia/NPHL-3062/2020|EPI ISL 561311|B.1.5.12|Gambia|2020	0.0006058202	Africa
Africa|hCoV-19/DRC/10733/2020|EPI ISL 513630|B.1|Democratic Republic of the Congo|2020-05-23	Africa|hCoV-19/Gambia/NPHL-3062/2020|EPI ISL 561311|B.1.5.12|Gambia|2020	0.0004775417	Africa
Africa|hCoV-19/DRC/108/2020|EPI ISL 417948|B.1.128|Democratic Republic of the Congo|2020-03-19	Africa|hCoV-19/Gambia/NPHL-3062/2020|EPI ISL 561311|B.1.5.12|Gambia|2020	0.0004417075	Africa
Africa|hCoV-19/DRC/10885/2020|EPI ISL 513631|B.1.84|Democratic Republic of the Congo|2020-05-23	Africa|hCoV-19/Gambia/NPHL-3062/2020|EPI ISL 561311|B.1.5.12|Gambia|2020	0.0004810151	Africa
Africa|hCoV-19/DRC/10902/2020|EPI ISL 527490|B.1.178|Democratic Republic of the Congo|2020-05-23	Africa|hCoV-19/Gambia/NPHL-3062/2020|EPI ISL 561311|B.1.5.12|Gambia|2020	0.0004475131	Africa
Africa|hCoV-19/DRC/10913/2020|EPI ISL 527507|B.1.84|Democratic Republic of the Congo|2020-05-24	Africa|hCoV-19/Gambia/NPHL-3062/2020|EPI ISL 561311|B.1.5.12|Gambia|2020	0.0005215578	Africa
Africa|hCoV-19/DRC/11005/2020|EPI ISL 527550|B.1.159|Democratic Republic of the Congo|2020-05-24	Africa|hCoV-19/Gambia/NPHL-3062/2020|EPI ISL 561311|B.1.5.12|Gambia|2020	0.0005852435	Africa
Africa|hCoV-19/DRC/11008/2020|EPI ISL 527503|B.1.159|Democratic Republic of the Congo|2020-05-24	Africa|hCoV-19/Gambia/NPHL-3062/2020|EPI ISL 561311|B.1.5.12|Gambia|2020	0.0005210326	Africa
Africa|hCoV-19/DRC/11022/2020|EPI ISL 527551|B.1.214|Democratic Republic of the Congo|2020-05-24	Africa|hCoV-19/Gambia/NPHL-3062/2020|EPI ISL 561311|B.1.5.12|Gambia|2020	0.0005510090	Africa
Africa|hCoV-19/DRC/11024/2020|EPI ISL 527552|B.1.149|Democratic Republic of the Congo|2020-05-24	Africa|hCoV-19/Gambia/NPHL-3062/2020|EPI ISL 561311|B.1.5.12|Gambia|2020	0.0005908384	Africa
Africa|hCoV-19/DRC/11026/2020|EPI ISL 527553|B.1.149|Democratic Republic of the Congo|2020-05-24	Africa|hCoV-19/Gambia/NPHL-3062/2020|EPI ISL 561311|B.1.5.12|Gambia|2020	0.0004474823	Africa
Africa|hCoV-19/DRC/11031/2020|EPI ISL 527554|B.1.214|Democratic Republic of the Congo|2020-05-24	Africa|hCoV-19/Gambia/NPHL-3062/2020|EPI ISL 561311|B.1.5.12|Gambia|2020	0.0004822743	Africa
Africa|hCoV-19/DRC/11041/2020|EPI ISL 527555|B.1|Democratic Republic of the Congo|2020-05-24	Africa|hCoV-19/Gambia/NPHL-3062/2020|EPI ISL 561311|B.1.5.12|Gambia|2020	0.0004132328	Africa
Africa|hCoV-19/DRC/11057/2020|EPI ISL 527528|B.1.5|Democratic Republic of the Congo|2020-05-24	Africa|hCoV-19/Gambia/NPHL-3062/2020|EPI ISL 561311|B.1.5.12|Gambia|2020	0.0003875824	Africa
Africa|hCoV-19/DRC/11078/2020|EPI ISL 527514|B.1|Democratic Republic of the Congo|2020-05-24	Africa|hCoV-19/Gambia/NPHL-3062/2020|EPI ISL 561311|B.1.5.12|Gambia|2020	0.0004882485	Africa
Africa|hCoV-19/DRC/11079/2020|EPI ISL 527500|B.1.214|Democratic Republic of the Congo|2020-05-24	Africa|hCoV-19/Gambia/NPHL-3062/2020|EPI ISL 561311|B.1.5.12|Gambia|2020	0.0004154738	Africa
Africa|hCoV-19/DRC/11093/2020|EPI ISL 527527|B.1.5|Democratic Republic of the Congo|2020-05-24	Africa|hCoV-19/Gambia/NPHL-3062/2020|EPI ISL 561311|B.1.5.12|Gambia|2020	0.0004593803	Africa
Africa|hCoV-19/DRC/11096/2020|EPI ISL 527522|B.1|Democratic Republic of the Congo|2020-05-24	Africa|hCoV-19/Gambia/NPHL-3062/2020|EPI ISL 561311|B.1.5.12|Gambia|2020	0.0004563876	Africa
Africa|hCoV-19/DRC/11114/2020|EPI ISL 527534|B.1.214|Democratic Republic of the Congo|2020-05-25	Africa|hCoV-19/Gambia/NPHL-3062/2020|EPI ISL 561311|B.1.5.12|Gambia|2020	0.0005296480	Africa
Africa|hCoV-19/DRC/11123/2020|EPI ISL 527496|B.1.84|Democratic Republic of the Congo|2020-05-24	Africa|hCoV-19/Gambia/NPHL-3062/2020|EPI ISL 561311|B.1.5.12|Gambia|2020	0.0004484752	Africa
Africa|hCoV-19/DRC/11134/2020|EPI ISL 527518|B.1.5|Democratic Republic of the Congo|2020-05-24	Africa|hCoV-19/Gambia/NPHL-3062/2020|EPI ISL 561311|B.1.5.12|Gambia|2020	0.0003500011	Africa
Africa|hCoV-19/DRC/11143/2020|EPI ISL 527556|B.1|Democratic Republic of the Congo|2020-05-24	Africa|hCoV-19/Gambia/NPHL-3062/2020|EPI ISL 561311|B.1.5.12|Gambia|2020	0.0005853156	Africa
Africa|hCoV-19/DRC/11145/2020|EPI ISL 527501|B.1.214|Democratic Republic of the Congo|2020-05-24	Africa|hCoV-19/Gambia/NPHL-3062/2020|EPI ISL 561311|B.1.5.12|Gambia|2020	0.0005544067	Africa
Africa|hCoV-19/DRC/11148/2020|EPI ISL 527525|B.1.178|Democratic Republic of the Congo|2020-05-24	Africa|hCoV-19/Gambia/NPHL-3062/2020|EPI ISL 561311|B.1.5.12|Gambia|2020	0.0005301408	Africa
Africa|hCoV-19/DRC/11157/2020|EPI ISL 527530|B.1|Democratic Republic of the Congo|2020-05-25	Africa|hCoV-19/Gambia/NPHL-3062/2020|EPI ISL 561311|B.1.5.12|Gambia|2020	0.0005269489	Africa
Africa|hCoV-19/DRC/11187/2020|EPI ISL 527523|B.1.1.275|Democratic Republic of the Congo|2020-05-23	Africa|hCoV-19/Gambia/NPHL-3062/2020|EPI ISL 561311|B.1.5.12|Gambia|2020	0.0005626006	Africa
Africa|hCoV-19/DRC/11191/2020|EPI ISL 527506|B.1.1.275|Democratic Republic of the Congo|2020-05-23	Africa|hCoV-19/Gambia/NPHL-3062/2020|EPI ISL 561311|B.1.5.12|Gambia|2020	0.0004509805	Africa
Africa|hCoV-19/DRC/11252/2020|EPI ISL 527557|B.1.1.275|Democratic Republic of the Congo|2020-05-21	Africa|hCoV-19/Gambia/NPHL-3062/2020|EPI ISL 561311|B.1.5.12|Gambia|2020	0.0005850846	Africa
Africa|hCoV-19/DRC/11260/2020|EPI ISL 527558|B.1.1.275|Democratic Republic of the Congo|2020-05-23	Africa|hCoV-19/Gambia/NPHL-3062/2020|EPI ISL 561311|B.1.5.12|Gambia|2020	0.0004820037	Africa
Africa|hCoV-19/DRC/1131/2020|EPI ISL 429255|B.1.5|Democratic Republic of the Congo|2020-04-05	Africa|hCoV-19/Gambia/NPHL-3062/2020|EPI ISL 561311|B.1.5.12|Gambia|2020	0.0003422876	Africa
Africa|hCoV-19/DRC/11310/2020|EPI ISL 527529|B.1.149|Democratic Republic of the Congo|2020-05-25	Africa|hCoV-19/Gambia/NPHL-3062/2020|EPI ISL 561311|B.1.5.12|Gambia|2020	0.0004586045	Africa
Africa|hCoV-19/DRC/11318/2020|EPI ISL 527559|B.1.149|Democratic Republic of the Congo|2020-05-25	Africa|hCoV-19/Gambia/NPHL-3062/2020|EPI ISL 561311|B.1.5.12|Gambia|2020	0.0004450423	Africa
Africa|hCoV-19/DRC/11326/2020|EPI ISL 527508|B.1|Democratic Republic of the Congo|2020-05-25	Africa|hCoV-19/Gambia/NPHL-3062/2020|EPI ISL 561311|B.1.5.12|Gambia|2020	0.0004520090	Africa
Africa|hCoV-19/DRC/11334/2020|EPI ISL 527504|B.1.178|Democratic Republic of the Congo|2020-05-25	Africa|hCoV-19/Gambia/NPHL-3062/2020|EPI ISL 561311|B.1.5.12|Gambia|2020	0.0004513593	Africa
Africa|hCoV-19/DRC/11337/2020|EPI ISL 527510|B.1.84|Democratic Republic of the Congo|2020-05-25	Africa|hCoV-19/Gambia/NPHL-3062/2020|EPI ISL 561311|B.1.5.12|Gambia|2020	0.0005223097	Africa
Africa|hCoV-19/DRC/11341/2020|EPI ISL 527509|B.1.1.275|Democratic Republic of the Congo|2020-05-25	Africa|hCoV-19/Gambia/NPHL-3062/2020|EPI ISL 561311|B.1.5.12|Gambia|2020	0.0005567156	Africa
Africa|hCoV-19/DRC/11348/2020|EPI ISL 527560|B.1.149|Democratic Republic of the Congo|2020-05-25	Africa|hCoV-19/Gambia/NPHL-3062/2020|EPI ISL 561311|B.1.5.12|Gambia|2020	0.0004454388	Africa
Africa|hCoV-19/DRC/11369/2020|EPI ISL 527537|B.1.214|Democratic Republic of the Congo|2020-05-25	Africa|hCoV-19/Gambia/NPHL-3062/2020|EPI ISL 561311|B.1.5.12|Gambia|2020	0.0004960665	Africa
Africa|hCoV-19/DRC/11376/2020|EPI ISL 527513|B.1.214|Democratic Republic of the Congo|2020-05-25	Africa|hCoV-19/Gambia/NPHL-3062/2020|EPI ISL 561311|B.1.5.12|Gambia|2020	0.0005227823	Africa
Africa|hCoV-19/DRC/11411/2020|EPI ISL 527561|B.1.5|Democratic Republic of the Congo|2020-05-25	Africa|hCoV-19/Gambia/NPHL-3062/2020|EPI ISL 561311|B.1.5.12|Gambia|2020	0.0004129056	Africa
Africa|hCoV-19/DRC/11450/2020|EPI ISL 527516|B.1.5|Democratic Republic of the Congo|2020-05-25	Africa|hCoV-19/Gambia/NPHL-3062/2020|EPI ISL 561311|B.1.5.12|Gambia|2020	0.0003535515	Africa
Africa|hCoV-19/DRC/11458/2020|EPI ISL 527497|B.1.5|Democratic Republic of the Congo|2020-05-25	Africa|hCoV-19/Gambia/NPHL-3062/2020|EPI ISL 561311|B.1.5.12|Gambia|2020	0.0004866073	Africa
Africa|hCoV-19/DRC/11460/2020|EPI ISL 527562|B.1.214|Democratic Republic of the Congo|2020-05-25	Africa|hCoV-19/Gambia/NPHL-3062/2020|EPI ISL 561311|B.1.5.12|Gambia|2020	0.0006263878	Africa
Africa|hCoV-19/DRC/11472/2020|EPI ISL 527502|B.1.214|Democratic Republic of the Congo|2020-05-25	Africa|hCoV-19/Gambia/NPHL-3062/2020|EPI ISL 561311|B.1.5.12|Gambia|2020	0.0005538061	Africa
Africa|hCoV-19/DRC/11477/2020|EPI ISL 527563|B.1.84|Democratic Republic of the Congo|2020-05-25	Africa|hCoV-19/Gambia/NPHL-3062/2020|EPI ISL 561311|B.1.5.12|Gambia|2020	0.0003781210	Africa
Africa|hCoV-19/DRC/11486/2020|EPI ISL 527564|B.1.214|Democratic Republic of the Congo|2020-05-25	Africa|hCoV-19/Gambia/NPHL-3062/2020|EPI ISL 561311|B.1.5.12|Gambia|2020	0.0005508652	Africa
Africa|hCoV-19/DRC/11487/2020|EPI ISL 527505|B.1|Democratic Republic of the Congo|2020-05-25	Africa|hCoV-19/Gambia/NPHL-3062/2020|EPI ISL 561311|B.1.5.12|Gambia|2020	0.0004870481	Africa
Africa|hCoV-19/DRC/11507/2020|EPI ISL 527512|B.1|Democratic Republic of the Congo|2020-05-25	Africa|hCoV-19/Gambia/NPHL-3062/2020|EPI ISL 561311|B.1.5.12|Gambia|2020	0.0005216302	Africa
Africa|hCoV-19/DRC/1151/2020|EPI ISL 447596|B.38|Democratic Republic of the Congo|2020-04-05	Africa|hCoV-19/Gambia/NPHL-3062/2020|EPI ISL 561311|B.1.5.12|Gambia|2020	0.0006862050	Africa
Africa|hCoV-19/DRC/11511/2020|EPI ISL 527511|B.1.214|Democratic Republic of the Congo|2020-05-25	Africa|hCoV-19/Gambia/NPHL-3062/2020|EPI ISL 561311|B.1.5.12|Gambia|2020	0.0005572446	Africa
Africa|hCoV-19/DRC/11572/2020|EPI ISL 527565|B.1.214|Democratic Republic of the Congo|2020-05-25	Africa|hCoV-19/Gambia/NPHL-3062/2020|EPI ISL 561311|B.1.5.12|Gambia|2020	0.0004470114	Africa
Africa|hCoV-19/DRC/11576/2020|EPI ISL 527517|B.1|Democratic Republic of the Congo|2020-05-25	Africa|hCoV-19/Gambia/NPHL-3062/2020|EPI ISL 561311|B.1.5.12|Gambia|2020	0.0004553328	Africa
Africa|hCoV-19/DRC/11583/2020|EPI ISL 527542|B.1|Democratic Republic of the Congo|2020-05-25	Africa|hCoV-19/Gambia/NPHL-3062/2020|EPI ISL 561311|B.1.5.12|Gambia|2020	0.0004998261	Africa
Africa|hCoV-19/DRC/11616/2020|EPI ISL 527519|B.1|Democratic Republic of the Congo|2020-05-25	Africa|hCoV-19/Gambia/NPHL-3062/2020|EPI ISL 561311|B.1.5.12|Gambia|2020	0.0004545370	Africa
Africa|hCoV-19/DRC/11623/2020|EPI ISL 527566|B.1.5|Democratic Republic of the Congo|2020-05-25	Africa|hCoV-19/Gambia/NPHL-3062/2020|EPI ISL 561311|B.1.5.12|Gambia|2020	0.0004476760	Africa
Africa|hCoV-19/DRC/11624/2020|EPI ISL 527567|B.1.149|Democratic Republic of the Congo|2020-05-25	Africa|hCoV-19/Gambia/NPHL-3062/2020|EPI ISL 561311|B.1.5.12|Gambia|2020	0.0004474578	Africa
Africa|hCoV-19/DRC/11631/2020|EPI ISL 527568|B.1.149|Democratic Republic of the Congo|2020-05-25	Africa|hCoV-19/Gambia/NPHL-3062/2020|EPI ISL 561311|B.1.5.12|Gambia|2020	0.0004479202	Africa
Africa|hCoV-19/DRC/11632/2020|EPI ISL 527493|B.1|Democratic Republic of the Congo|2020-05-25	Africa|hCoV-19/Gambia/NPHL-3062/2020|EPI ISL 561311|B.1.5.12|Gambia|2020	0.0004827948	Africa
Africa|hCoV-19/DRC/11635/2020|EPI ISL 527540|B.1.214|Democratic Republic of the Congo|2020-05-25	Africa|hCoV-19/Gambia/NPHL-3062/2020|EPI ISL 561311|B.1.5.12|Gambia|2020	0.0004973420	Africa
Africa|hCoV-19/DRC/11640/2020|EPI ISL 527535|B.1.178|Democratic Republic of the Congo|2020-05-25	Africa|hCoV-19/Gambia/NPHL-3062/2020|EPI ISL 561311|B.1.5.12|Gambia|2020	0.0005635407	Africa
Africa|hCoV-19/DRC/11643/2020|EPI ISL 527520|B.1.5|Democratic Republic of the Congo|2020-05-25	Africa|hCoV-19/Gambia/NPHL-3062/2020|EPI ISL 561311|B.1.5.12|Gambia|2020	0.0004556150	Africa
Africa|hCoV-19/DRC/11648/2020|EPI ISL 527569|B.1.6|Democratic Republic of the Congo|2020-05-25	Africa|hCoV-19/Gambia/NPHL-3062/2020|EPI ISL 561311|B.1.5.12|Gambia|2020	0.0004800372	Africa
Africa|hCoV-19/DRC/11652/2020|EPI ISL 527570|B.1.149|Democratic Republic of the Congo|2020-05-25	Africa|hCoV-19/Gambia/NPHL-3062/2020|EPI ISL 561311|B.1.5.12|Gambia|2020	0.0004473330	Africa
Africa|hCoV-19/DRC/11653/2020|EPI ISL 527533|B.1.84|Democratic Republic of the Congo|2020-05-25	Africa|hCoV-19/Gambia/NPHL-3062/2020|EPI ISL 561311|B.1.5.12|Gambia|2020	0.0004232136	Africa
Africa|hCoV-19/DRC/11676/2020|EPI ISL 527531|B.1|Democratic Republic of the Congo|2020-05-26	Africa|hCoV-19/Gambia/NPHL-3062/2020|EPI ISL 561311|B.1.5.12|Gambia|2020	0.0006377617	Africa
Africa|hCoV-19/DRC/11677/2020|EPI ISL 527515|B.1.214|Democratic Republic of the Congo|2020-05-26	Africa|hCoV-19/Gambia/NPHL-3062/2020|EPI ISL 561311|B.1.5.12|Gambia|2020	0.0005597805	Africa
Africa|hCoV-19/DRC/11732/2020|EPI ISL 527536|B.1.214|Democratic Republic of the Congo|2020-05-26	Africa|hCoV-19/Gambia/NPHL-3062/2020|EPI ISL 561311|B.1.5.12|Gambia|2020	0.0004230899	Africa
Africa|hCoV-19/DRC/11733/2020|EPI ISL 527571|B.1.149|Democratic Republic of the Congo|2020-05-26	Africa|hCoV-19/Gambia/NPHL-3062/2020|EPI ISL 561311|B.1.5.12|Gambia|2020	0.0004450161	Africa
Africa|hCoV-19/DRC/11806/2020|EPI ISL 527572|B.1.214|Democratic Republic of the Congo|2020-05-26	Africa|hCoV-19/Gambia/NPHL-3062/2020|EPI ISL 561311|B.1.5.12|Gambia|2020	0.0005505999	Africa
Africa|hCoV-19/DRC/1234/2020|EPI ISL 429258|B.1.5|Democratic Republic of the Congo|2020-04-06	Africa|hCoV-19/Gambia/NPHL-3062/2020|EPI ISL 561311|B.1.5.12|Gambia|2020	0.0003606918	Africa
Africa|hCoV-19/DRC/1249/2020|EPI ISL 429259|B.1.5|Democratic Republic of the Congo|2020-04-06	Africa|hCoV-19/Gambia/NPHL-3062/2020|EPI ISL 561311|B.1.5.12|Gambia|2020	0.0003437933	Africa
Africa|hCoV-19/DRC/1319/2020|EPI ISL 431011|B.1.128|Democratic Republic of the Congo|2020-04-07	Africa|hCoV-19/Gambia/NPHL-3062/2020|EPI ISL 561311|B.1.5.12|Gambia|2020	0.0004464635	Africa
Africa|hCoV-19/DRC/1324/2020|EPI ISL 435033|B.1.128|Democratic Republic of the Congo|2020-04-07	Africa|hCoV-19/Gambia/NPHL-3062/2020|EPI ISL 561311|B.1.5.12|Gambia|2020	0.0004434182	Africa
Africa|hCoV-19/DRC/1326/2020|EPI ISL 435116|B.1|Democratic Republic of the Congo|2020-04-07	Africa|hCoV-19/Gambia/NPHL-3062/2020|EPI ISL 561311|B.1.5.12|Gambia|2020	0.0004194317	Africa
Africa|hCoV-19/DRC/1375/2020|EPI ISL 435117|B.1.1.1|Democratic Republic of the Congo|2020-04-07	Africa|hCoV-19/Gambia/NPHL-3062/2020|EPI ISL 561311|B.1.5.12|Gambia|2020	0.0005924171	Africa
Africa|hCoV-19/DRC/1376/2020|EPI ISL 431012|B.1.1.1|Democratic Republic of the Congo|2020-04-07	Africa|hCoV-19/Gambia/NPHL-3062/2020|EPI ISL 561311|B.1.5.12|Gambia|2020	0.0005527485	Africa
Africa|hCoV-19/DRC/1377/2020|EPI ISL 434678|B.1.1.1|Democratic Republic of the Congo|2020-04-07	Africa|hCoV-19/Gambia/NPHL-3062/2020|EPI ISL 561311|B.1.5.12|Gambia|2020	0.0005138199	Africa
Africa|hCoV-19/DRC/1378/2020|EPI ISL 435118|B.1.1.1|Democratic Republic of the Congo|2020-04-07	Africa|hCoV-19/Gambia/NPHL-3062/2020|EPI ISL 561311|B.1.5.12|Gambia|2020	0.0005510624	Africa
Africa|hCoV-19/DRC/1382/2020|EPI ISL 435113|B.1.1.1|Democratic Republic of the Congo|2020-04-07	Africa|hCoV-19/Gambia/NPHL-3062/2020|EPI ISL 561311|B.1.5.12|Gambia|2020	0.0005617123	Africa
Africa|hCoV-19/DRC/1397/2020|EPI ISL 434679|B.1.1.1|Democratic Republic of the Congo|2020-04-07	Africa|hCoV-19/Gambia/NPHL-3062/2020|EPI ISL 561311|B.1.5.12|Gambia|2020	0.0005515863	Africa
Africa|hCoV-19/DRC/1398/2020|EPI ISL 435114|B.1.1.1|Democratic Republic of the Congo|2020-04-07	Africa|hCoV-19/Gambia/NPHL-3062/2020|EPI ISL 561311|B.1.5.12|Gambia|2020	0.0005106369	Africa
Africa|hCoV-19/DRC/1422/2020|EPI ISL 434680|B.1.149|Democratic Republic of the Congo|2020-04-08	Africa|hCoV-19/Gambia/NPHL-3062/2020|EPI ISL 561311|B.1.5.12|Gambia|2020	0.0004524898	Africa
Africa|hCoV-19/DRC/1423/2020|EPI ISL 434710|B.1.149|Democratic Republic of the Congo|2020-04-08	Africa|hCoV-19/Gambia/NPHL-3062/2020|EPI ISL 561311|B.1.5.12|Gambia|2020	0.0004083758	Africa
Africa|hCoV-19/DRC/1486/2020|EPI ISL 434711|B.1|Democratic Republic of the Congo|2020-04-08	Africa|hCoV-19/Gambia/NPHL-3062/2020|EPI ISL 561311|B.1.5.12|Gambia|2020	0.0003880100	Africa
Africa|hCoV-19/DRC/1516/2020|EPI ISL 435032|B.1.5|Democratic Republic of the Congo|2020-04-09	Africa|hCoV-19/Gambia/NPHL-3062/2020|EPI ISL 561311|B.1.5.12|Gambia|2020	0.0003393147	Africa
Africa|hCoV-19/DRC/1565/2020|EPI ISL 434681|B.1|Democratic Republic of the Congo|2020-04-09	Africa|hCoV-19/Gambia/NPHL-3062/2020|EPI ISL 561311|B.1.5.12|Gambia|2020	0.0003809341	Africa
Africa|hCoV-19/DRC/158/2020|EPI ISL 417950|B.40|Democratic Republic of the Congo|2020-03-20	Africa|hCoV-19/Gambia/NPHL-3062/2020|EPI ISL 561311|B.1.5.12|Gambia|2020	0.0006788896	Africa
Africa|hCoV-19/DRC/1715/2020|EPI ISL 435156|B.1.84|Democratic Republic of the Congo|2020-04-10	Africa|hCoV-19/Gambia/NPHL-3062/2020|EPI ISL 561311|B.1.5.12|Gambia|2020	0.0004115661	Africa
Africa|hCoV-19/DRC/1767/2020|EPI ISL 435157|B.1.5|Democratic Republic of the Congo|2020-04-10	Africa|hCoV-19/Gambia/NPHL-3062/2020|EPI ISL 561311|B.1.5.12|Gambia|2020	0.0003539235	Africa
Africa|hCoV-19/DRC/1779/2020|EPI ISL 435158|C.14|Democratic Republic of the Congo|2020-04-10	Africa|hCoV-19/Gambia/NPHL-3062/2020|EPI ISL 561311|B.1.5.12|Gambia|2020	0.0006329593	Africa
Africa|hCoV-19/DRC/191/2020|EPI ISL 417955|B.1.128|Democratic Republic of the Congo|2020-03-21	Africa|hCoV-19/Gambia/NPHL-3062/2020|EPI ISL 561311|B.1.5.12|Gambia|2020	0.0004418120	Africa
Africa|hCoV-19/DRC/1952/2020|EPI ISL 435159|B.1.5|Democratic Republic of the Congo|2020-04-11	Africa|hCoV-19/Gambia/NPHL-3062/2020|EPI ISL 561311|B.1.5.12|Gambia|2020	0.0003498296	Africa
Africa|hCoV-19/DRC/1982/2020|EPI ISL 435160|B.1|Democratic Republic of the Congo|2020-04-12	Africa|hCoV-19/Gambia/NPHL-3062/2020|EPI ISL 561311|B.1.5.12|Gambia|2020	0.0003833190	Africa
Africa|hCoV-19/DRC/2047/2020|EPI ISL 435161|B.1.1.1|Democratic Republic of the Congo|2020-04-12	Africa|hCoV-19/Gambia/NPHL-3062/2020|EPI ISL 561311|B.1.5.12|Gambia|2020	0.0005191358	Africa
Africa|hCoV-19/DRC/2063/2020|EPI ISL 435162|B.1|Democratic Republic of the Congo|2020-04-12	Africa|hCoV-19/Gambia/NPHL-3062/2020|EPI ISL 561311|B.1.5.12|Gambia|2020	0.0003486917	Africa
Africa|hCoV-19/DRC/2120/2020|EPI ISL 435163|B.1.149|Democratic Republic of the Congo|2020-04-12	Africa|hCoV-19/Gambia/NPHL-3062/2020|EPI ISL 561311|B.1.5.12|Gambia|2020	0.0004113148	Africa
Africa|hCoV-19/DRC/2121/2020|EPI ISL 435164|B.1.149|Democratic Republic of the Congo|2020-04-12	Africa|hCoV-19/Gambia/NPHL-3062/2020|EPI ISL 561311|B.1.5.12|Gambia|2020	0.0004175827	Africa
Africa|hCoV-19/DRC/2122/2020|EPI ISL 435165|B.1.149|Democratic Republic of the Congo|2020-04-13	Africa|hCoV-19/Gambia/NPHL-3062/2020|EPI ISL 561311|B.1.5.12|Gambia|2020	0.0004604818	Africa
Africa|hCoV-19/DRC/2125/2020|EPI ISL 435166|B.1.149|Democratic Republic of the Congo|2020-04-13	Africa|hCoV-19/Gambia/NPHL-3062/2020|EPI ISL 561311|B.1.5.12|Gambia|2020	0.0004190264	Africa
Africa|hCoV-19/DRC/2128/2020|EPI ISL 435167|B.1|Democratic Republic of the Congo|2020-04-13	Africa|hCoV-19/Gambia/NPHL-3062/2020|EPI ISL 561311|B.1.5.12|Gambia|2020	0.0003561540	Africa
Africa|hCoV-19/DRC/2133/2020|EPI ISL 435168|B.1.128|Democratic Republic of the Congo|2020-04-13	Africa|hCoV-19/Gambia/NPHL-3062/2020|EPI ISL 561311|B.1.5.12|Gambia|2020	0.0004592636	Africa
Africa|hCoV-19/DRC/214/2020|EPI ISL 420030|B.1.6|Democratic Republic of the Congo|2020-03-21	Africa|hCoV-19/Gambia/NPHL-3062/2020|EPI ISL 561311|B.1.5.12|Gambia|2020	0.0003405475	Africa
Africa|hCoV-19/DRC/215/2020|EPI ISL 420031|B.1.1.1|Democratic Republic of the Congo|2020-03-21	Africa|hCoV-19/Gambia/NPHL-3062/2020|EPI ISL 561311|B.1.5.12|Gambia|2020	0.0005539619	Africa
Africa|hCoV-19/DRC/2169/2020|EPI ISL 436194|B.1.5|Democratic Republic of the Congo|2020-04-13	Africa|hCoV-19/Gambia/NPHL-3062/2020|EPI ISL 561311|B.1.5.12|Gambia|2020	0.0003885269	Africa
Africa|hCoV-19/DRC/2299/2020|EPI ISL 436412|B.1.5|Democratic Republic of the Congo|2020-04-14	Africa|hCoV-19/Gambia/NPHL-3062/2020|EPI ISL 561311|B.1.5.12|Gambia|2020	0.0004107898	Africa
Africa|hCoV-19/DRC/236/2020|EPI ISL 420032|B.1.128|Democratic Republic of the Congo|2020-03-22	Africa|hCoV-19/Gambia/NPHL-3062/2020|EPI ISL 561311|B.1.5.12|Gambia|2020	0.0004423579	Africa
Africa|hCoV-19/DRC/2363/2020|EPI ISL 437194|B.1.84|Democratic Republic of the Congo|2020-04-14	Africa|hCoV-19/Gambia/NPHL-3062/2020|EPI ISL 561311|B.1.5.12|Gambia|2020	0.0003765163	Africa
Africa|hCoV-19/DRC/2384/2020|EPI ISL 437196|B.1.149|Democratic Republic of the Congo|2020-04-14	Africa|hCoV-19/Gambia/NPHL-3062/2020|EPI ISL 561311|B.1.5.12|Gambia|2020	0.0004184125	Africa
Africa|hCoV-19/DRC/241/2020|EPI ISL 420033|B.1.1.75|Democratic Republic of the Congo|2020-03-22	Africa|hCoV-19/Gambia/NPHL-3062/2020|EPI ISL 561311|B.1.5.12|Gambia|2020	0.0004764646	Africa
Africa|hCoV-19/DRC/243/2020|EPI ISL 420034|B.1|Democratic Republic of the Congo|2020-03-22	Africa|hCoV-19/Gambia/NPHL-3062/2020|EPI ISL 561311|B.1.5.12|Gambia|2020	0.0003827500	Africa
Africa|hCoV-19/DRC/248/2020|EPI ISL 420035|B.1.5|Democratic Republic of the Congo|2020-03-22	Africa|hCoV-19/Gambia/NPHL-3062/2020|EPI ISL 561311|B.1.5.12|Gambia|2020	0.0003062156	Africa
Africa|hCoV-19/DRC/2496/2020|EPI ISL 437337|B.1.149|Democratic Republic of the Congo|2020-04-15	Africa|hCoV-19/Gambia/NPHL-3062/2020|EPI ISL 561311|B.1.5.12|Gambia|2020	0.0004411558	Africa
Africa|hCoV-19/DRC/2529/2020|EPI ISL 437338|B.1.178|Democratic Republic of the Congo|2020-04-15	Africa|hCoV-19/Gambia/NPHL-3062/2020|EPI ISL 561311|B.1.5.12|Gambia|2020	0.0004072123	Africa
Africa|hCoV-19/DRC/253/2020|EPI ISL 420838|B.1.5|Democratic Republic of the Congo|2020-03-22	Africa|hCoV-19/Gambia/NPHL-3062/2020|EPI ISL 561311|B.1.5.12|Gambia|2020	0.0003073446	Africa
Africa|hCoV-19/DRC/2536/2020|EPI ISL 437339|B.1|Democratic Republic of the Congo|2020-04-15	Africa|hCoV-19/Gambia/NPHL-3062/2020|EPI ISL 561311|B.1.5.12|Gambia|2020	0.0004072123	Africa
Africa|hCoV-19/DRC/254/2020|EPI ISL 420839|B.1|Democratic Republic of the Congo|2020-03-22	Africa|hCoV-19/Gambia/NPHL-3062/2020|EPI ISL 561311|B.1.5.12|Gambia|2020	0.0003786269	Africa
Africa|hCoV-19/DRC/2563/2020|EPI ISL 437340|B.1.9|Democratic Republic of the Congo|2020-04-15	Africa|hCoV-19/Gambia/NPHL-3062/2020|EPI ISL 561311|B.1.5.12|Gambia|2020	0.0006108930	Africa
Africa|hCoV-19/DRC/2580/2020|EPI ISL 437341|B.1.5|Democratic Republic of the Congo|2020-04-15	Africa|hCoV-19/Gambia/NPHL-3062/2020|EPI ISL 561311|B.1.5.12|Gambia|2020	0.0003412562	Africa
Africa|hCoV-19/DRC/2644/2020|EPI ISL 437342|B.1.84|Democratic Republic of the Congo|2020-04-15	Africa|hCoV-19/Gambia/NPHL-3062/2020|EPI ISL 561311|B.1.5.12|Gambia|2020	0.0004477347	Africa
Africa|hCoV-19/DRC/2670/2020|EPI ISL 437343|B.1.9|Democratic Republic of the Congo|2020-04-15	Africa|hCoV-19/Gambia/NPHL-3062/2020|EPI ISL 561311|B.1.5.12|Gambia|2020	0.0006448880	Africa
Africa|hCoV-19/DRC/2727/2020|EPI ISL 437344|B.1|Democratic Republic of the Congo|2020-04-16	Africa|hCoV-19/Gambia/NPHL-3062/2020|EPI ISL 561311|B.1.5.12|Gambia|2020	0.0003454999	Africa
Africa|hCoV-19/DRC/2728/2020|EPI ISL 437345|B.1.84|Democratic Republic of the Congo|2020-04-16	Africa|hCoV-19/Gambia/NPHL-3062/2020|EPI ISL 561311|B.1.5.12|Gambia|2020	0.0003824392	Africa
Africa|hCoV-19/DRC/2813/2020|EPI ISL 437346|C.14|Democratic Republic of the Congo|2020-04-16	Africa|hCoV-19/Gambia/NPHL-3062/2020|EPI ISL 561311|B.1.5.12|Gambia|2020	0.0006452912	Africa
Africa|hCoV-19/DRC/2819/2020|EPI ISL 437347|B.1|Democratic Republic of the Congo|2020-04-16	Africa|hCoV-19/Gambia/NPHL-3062/2020|EPI ISL 561311|B.1.5.12|Gambia|2020	0.0004508333	Africa
Africa|hCoV-19/DRC/2827/2020|EPI ISL 437348|B.1|Democratic Republic of the Congo|2020-04-16	Africa|hCoV-19/Gambia/NPHL-3062/2020|EPI ISL 561311|B.1.5.12|Gambia|2020	0.0003392996	Africa
Africa|hCoV-19/DRC/2855/2020|EPI ISL 437350|B.1|Democratic Republic of the Congo|2020-04-16	Africa|hCoV-19/Gambia/NPHL-3062/2020|EPI ISL 561311|B.1.5.12|Gambia|2020	0.0003732703	Africa
Africa|hCoV-19/DRC/2864/2020|EPI ISL 437351|B.1|Democratic Republic of the Congo|2020-04-16	Africa|hCoV-19/Gambia/NPHL-3062/2020|EPI ISL 561311|B.1.5.12|Gambia|2020	0.0003740660	Africa
Africa|hCoV-19/DRC/2904/2020|EPI ISL 437352|B.1|Democratic Republic of the Congo|2020-04-17	Africa|hCoV-19/Gambia/NPHL-3062/2020|EPI ISL 561311|B.1.5.12|Gambia|2020	0.0003732703	Africa
Africa|hCoV-19/DRC/2938/2020|EPI ISL 437353|B.1.275|Democratic Republic of the Congo|2020-04-17	Africa|hCoV-19/Gambia/NPHL-3062/2020|EPI ISL 561311|B.1.5.12|Gambia|2020	0.0005617827	Africa
Africa|hCoV-19/DRC/2939/2020|EPI ISL 437354|B.1|Democratic Republic of the Congo|2020-04-17	Africa|hCoV-19/Gambia/NPHL-3062/2020|EPI ISL 561311|B.1.5.12|Gambia|2020	0.0004760870	Africa
Africa|hCoV-19/DRC/2942/2020|EPI ISL 437355|B.1|Democratic Republic of the Congo|2020-04-17	Africa|hCoV-19/Gambia/NPHL-3062/2020|EPI ISL 561311|B.1.5.12|Gambia|2020	0.0004886677	Africa
Africa|hCoV-19/DRC/299/2020|EPI ISL 420840|B.4|Democratic Republic of the Congo|2020-03-20	Africa|hCoV-19/Gambia/NPHL-3062/2020|EPI ISL 561311|B.1.5.12|Gambia|2020	0.0007944690	Africa
Africa|hCoV-19/DRC/300/2020|EPI ISL 420841|A|Democratic Republic of the Congo|2020-03-22	Africa|hCoV-19/Gambia/NPHL-3062/2020|EPI ISL 561311|B.1.5.12|Gambia|2020	0.0006159496	Africa
Africa|hCoV-19/DRC/3041/2020|EPI ISL 437356|B.1|Democratic Republic of the Congo|2020-04-18	Africa|hCoV-19/Gambia/NPHL-3062/2020|EPI ISL 561311|B.1.5.12|Gambia|2020	0.0004089145	Africa
Africa|hCoV-19/DRC/307/2020|EPI ISL 420842|B.1.9|Democratic Republic of the Congo|2020-03	Africa|hCoV-19/Gambia/NPHL-3062/2020|EPI ISL 561311|B.1.5.12|Gambia|2020	0.0004546689	Africa
Africa|hCoV-19/DRC/3070/2020|EPI ISL 437357|B.1.214|Democratic Republic of the Congo|2020-04-18	Africa|hCoV-19/Gambia/NPHL-3062/2020|EPI ISL 561311|B.1.5.12|Gambia|2020	0.0004777393	Africa
Africa|hCoV-19/DRC/3089/2020|EPI ISL 437358|B.1.84|Democratic Republic of the Congo|2020-04-19	Africa|hCoV-19/Gambia/NPHL-3062/2020|EPI ISL 561311|B.1.5.12|Gambia|2020	0.0004077254	Africa
Africa|hCoV-19/DRC/3440/2020|EPI ISL 447597|B.1.84|Democratic Republic of the Congo|2020-04-22	Africa|hCoV-19/Gambia/NPHL-3062/2020|EPI ISL 561311|B.1.5.12|Gambia|2020	0.0004123624	Africa
Africa|hCoV-19/DRC/3451/2020|EPI ISL 447598|B.1.178|Democratic Republic of the Congo|2020-04-22	Africa|hCoV-19/Gambia/NPHL-3062/2020|EPI ISL 561311|B.1.5.12|Gambia|2020	0.0004470977	Africa
Africa|hCoV-19/DRC/3453/2020|EPI ISL 447599|B.1.84|Democratic Republic of the Congo|2020-04-22	Africa|hCoV-19/Gambia/NPHL-3062/2020|EPI ISL 561311|B.1.5.12|Gambia|2020	0.0004126176	Africa
Africa|hCoV-19/DRC/3481/2020|EPI ISL 447600|B.1|Democratic Republic of the Congo|2020-04-22	Africa|hCoV-19/Gambia/NPHL-3062/2020|EPI ISL 561311|B.1.5.12|Gambia|2020	0.0003528833	Africa
Africa|hCoV-19/DRC/3482/2020|EPI ISL 447601|B.1|Democratic Republic of the Congo|2020-04-22	Africa|hCoV-19/Gambia/NPHL-3062/2020|EPI ISL 561311|B.1.5.12|Gambia|2020	0.0003814281	Africa
Africa|hCoV-19/DRC/3483/2020|EPI ISL 447602|B.1|Democratic Republic of the Congo|2020-04-22	Africa|hCoV-19/Gambia/NPHL-3062/2020|EPI ISL 561311|B.1.5.12|Gambia|2020	0.0003523239	Africa
Africa|hCoV-19/DRC/3490/2020|EPI ISL 447603|B.1|Democratic Republic of the Congo|2020-04-22	Africa|hCoV-19/Gambia/NPHL-3062/2020|EPI ISL 561311|B.1.5.12|Gambia|2020	0.0003787678	Africa
Africa|hCoV-19/DRC/3504/2020|EPI ISL 447604|B.1.149|Democratic Republic of the Congo|2020-04-23	Africa|hCoV-19/Gambia/NPHL-3062/2020|EPI ISL 561311|B.1.5.12|Gambia|2020	0.0004232269	Africa
Africa|hCoV-19/DRC/352/2020|EPI ISL 420850|B.1.5|Democratic Republic of the Congo|2020-03	Africa|hCoV-19/Gambia/NPHL-3062/2020|EPI ISL 561311|B.1.5.12|Gambia|2020	0.0003783664	Africa
Africa|hCoV-19/DRC/353/2020|EPI ISL 420843|B.1.5|Democratic Republic of the Congo|2020-03	Africa|hCoV-19/Gambia/NPHL-3062/2020|EPI ISL 561311|B.1.5.12|Gambia|2020	0.0003095748	Africa
Africa|hCoV-19/DRC/355/2020|EPI ISL 420844|B.1|Democratic Republic of the Congo|2020-03	Africa|hCoV-19/Gambia/NPHL-3062/2020|EPI ISL 561311|B.1.5.12|Gambia|2020	0.0003405128	Africa
Africa|hCoV-19/DRC/3552/2020|EPI ISL 447605|B.1.84|Democratic Republic of the Congo|2020-04-23	Africa|hCoV-19/Gambia/NPHL-3062/2020|EPI ISL 561311|B.1.5.12|Gambia|2020	0.0004176093	Africa
Africa|hCoV-19/DRC/3595/2020|EPI ISL 447606|B.1.5|Democratic Republic of the Congo|2020-04-23	Africa|hCoV-19/Gambia/NPHL-3062/2020|EPI ISL 561311|B.1.5.12|Gambia|2020	0.0003772599	Africa
Africa|hCoV-19/DRC/3632/2020|EPI ISL 447607|B.1.5|Democratic Republic of the Congo|2020-04-23	Africa|hCoV-19/Gambia/NPHL-3062/2020|EPI ISL 561311|B.1.5.12|Gambia|2020	0.0003784631	Africa
Africa|hCoV-19/DRC/3633/2020|EPI ISL 447230|B.1.5|Democratic Republic of the Congo|2020-04-23	Africa|hCoV-19/Gambia/NPHL-3062/2020|EPI ISL 561311|B.1.5.12|Gambia|2020	0.0003821038	Africa
Africa|hCoV-19/DRC/3653/2020|EPI ISL 447231|B.1.128|Democratic Republic of the Congo|2020-04-23	Africa|hCoV-19/Gambia/NPHL-3062/2020|EPI ISL 561311|B.1.5.12|Gambia|2020	0.0005116627	Africa
Africa|hCoV-19/DRC/3659/2020|EPI ISL 447232|B.1.128|Democratic Republic of the Congo|2020-04-23	Africa|hCoV-19/Gambia/NPHL-3062/2020|EPI ISL 561311|B.1.5.12|Gambia|2020	0.0005121346	Africa
Africa|hCoV-19/DRC/3661/2020|EPI ISL 447233|B.1.128|Democratic Republic of the Congo|2020-04-23	Africa|hCoV-19/Gambia/NPHL-3062/2020|EPI ISL 561311|B.1.5.12|Gambia|2020	0.0005165427	Africa
Africa|hCoV-19/DRC/3662/2020|EPI ISL 447234|B.1.128|Democratic Republic of the Congo|2020-04-23	Africa|hCoV-19/Gambia/NPHL-3062/2020|EPI ISL 561311|B.1.5.12|Gambia|2020	0.0005161517	Africa
Africa|hCoV-19/DRC/3664/2020|EPI ISL 447235|B.1.128|Democratic Republic of the Congo|2020-04-23	Africa|hCoV-19/Gambia/NPHL-3062/2020|EPI ISL 561311|B.1.5.12|Gambia|2020	0.0005162406	Africa
Africa|hCoV-19/DRC/3683/2020|EPI ISL 447236|B.1.5|Democratic Republic of the Congo|2020-04-24	Africa|hCoV-19/Gambia/NPHL-3062/2020|EPI ISL 561311|B.1.5.12|Gambia|2020	0.0004129000	Africa
Africa|hCoV-19/DRC/3688/2020|EPI ISL 447237|B.1.128|Democratic Republic of the Congo|2020-04-24	Africa|hCoV-19/Gambia/NPHL-3062/2020|EPI ISL 561311|B.1.5.12|Gambia|2020	0.0005145232	Africa
Africa|hCoV-19/DRC/376/2020|EPI ISL 420851|B.1.6|Democratic Republic of the Congo|2020-03-25	Africa|hCoV-19/Gambia/NPHL-3062/2020|EPI ISL 561311|B.1.5.12|Gambia|2020	0.0004113631	Africa
Africa|hCoV-19/DRC/3764/2020|EPI ISL 447238|B.1.84|Democratic Republic of the Congo|2020-04-24	Africa|hCoV-19/Gambia/NPHL-3062/2020|EPI ISL 561311|B.1.5.12|Gambia|2020	0.0004466843	Africa
Africa|hCoV-19/DRC/3768/2020|EPI ISL 447239|B.1.84|Democratic Republic of the Congo|2020-04-24	Africa|hCoV-19/Gambia/NPHL-3062/2020|EPI ISL 561311|B.1.5.12|Gambia|2020	0.0004126359	Africa
Africa|hCoV-19/DRC/3778/2020|EPI ISL 447240|B.1.128|Democratic Republic of the Congo|2020-04-24	Africa|hCoV-19/Gambia/NPHL-3062/2020|EPI ISL 561311|B.1.5.12|Gambia|2020	0.0005135194	Africa
Africa|hCoV-19/DRC/3787/2020|EPI ISL 447241|B.1|Democratic Republic of the Congo|2020-04-24	Africa|hCoV-19/Gambia/NPHL-3062/2020|EPI ISL 561311|B.1.5.12|Gambia|2020	0.0003852116	Africa
Africa|hCoV-19/DRC/3791/2020|EPI ISL 447242|B.1|Democratic Republic of the Congo|2020-04-24	Africa|hCoV-19/Gambia/NPHL-3062/2020|EPI ISL 561311|B.1.5.12|Gambia|2020	0.0004259063	Africa
Africa|hCoV-19/DRC/3803/2020|EPI ISL 447243|B.1|Democratic Republic of the Congo|2020-04-24	Africa|hCoV-19/Gambia/NPHL-3062/2020|EPI ISL 561311|B.1.5.12|Gambia|2020	0.0003521626	Africa
Africa|hCoV-19/DRC/3806/2020|EPI ISL 447244|B.1|Democratic Republic of the Congo|2020-04-24	Africa|hCoV-19/Gambia/NPHL-3062/2020|EPI ISL 561311|B.1.5.12|Gambia|2020	0.0003521379	Africa
Africa|hCoV-19/DRC/3827/2020|EPI ISL 447245|B.1|Democratic Republic of the Congo|2020-04-24	Africa|hCoV-19/Gambia/NPHL-3062/2020|EPI ISL 561311|B.1.5.12|Gambia|2020	0.0004817032	Africa
Africa|hCoV-19/DRC/3829/2020|EPI ISL 447246|B.1|Democratic Republic of the Congo|2020-04-24	Africa|hCoV-19/Gambia/NPHL-3062/2020|EPI ISL 561311|B.1.5.12|Gambia|2020	0.0004479031	Africa
Africa|hCoV-19/DRC/3834/2020|EPI ISL 447247|A|Democratic Republic of the Congo|2020-04-25	Africa|hCoV-19/Gambia/NPHL-3062/2020|EPI ISL 561311|B.1.5.12|Gambia|2020	0.0006926681	Africa
Africa|hCoV-19/DRC/3837/2020|EPI ISL 447248|B.1.128|Democratic Republic of the Congo|2020-04-25	Africa|hCoV-19/Gambia/NPHL-3062/2020|EPI ISL 561311|B.1.5.12|Gambia|2020	0.0005159030	Africa
Africa|hCoV-19/DRC/3841/2020|EPI ISL 447249|B.1.128|Democratic Republic of the Congo|2020-04-25	Africa|hCoV-19/Gambia/NPHL-3062/2020|EPI ISL 561311|B.1.5.12|Gambia|2020	0.0005490300	Africa
Africa|hCoV-19/DRC/3842/2020|EPI ISL 471396|B.1.128|Democratic Republic of the Congo|2020-04-25	Africa|hCoV-19/Gambia/NPHL-3062/2020|EPI ISL 561311|B.1.5.12|Gambia|2020	0.0005430307	Africa
Africa|hCoV-19/DRC/3846/2020|EPI ISL 471397|B.1.84|Democratic Republic of the Congo|2020-04-25	Africa|hCoV-19/Gambia/NPHL-3062/2020|EPI ISL 561311|B.1.5.12|Gambia|2020	0.0004750908	Africa
Africa|hCoV-19/DRC/3937/2020|EPI ISL 471398|B.1|Democratic Republic of the Congo|2020-04-25	Africa|hCoV-19/Gambia/NPHL-3062/2020|EPI ISL 561311|B.1.5.12|Gambia|2020	0.0004411467	Africa
Africa|hCoV-19/DRC/3941/2020|EPI ISL 471399|B.1.128|Democratic Republic of the Congo|2020-04-25	Africa|hCoV-19/Gambia/NPHL-3062/2020|EPI ISL 561311|B.1.5.12|Gambia|2020	0.0005149413	Africa
Africa|hCoV-19/DRC/3947/2020|EPI ISL 471400|B.1.214|Democratic Republic of the Congo|2020-04-25	Africa|hCoV-19/Gambia/NPHL-3062/2020|EPI ISL 561311|B.1.5.12|Gambia|2020	0.0005429957	Africa
Africa|hCoV-19/DRC/3949/2020|EPI ISL 471401|B.1.84|Democratic Republic of the Congo|2020-04-26	Africa|hCoV-19/Gambia/NPHL-3062/2020|EPI ISL 561311|B.1.5.12|Gambia|2020	0.0003762587	Africa
Africa|hCoV-19/DRC/396/2020|EPI ISL 420852|B.1.6|Democratic Republic of the Congo|2020-03-26	Africa|hCoV-19/Gambia/NPHL-3062/2020|EPI ISL 561311|B.1.5.12|Gambia|2020	0.0003767006	Africa
Africa|hCoV-19/DRC/397/2020|EPI ISL 420845|B.1.6|Democratic Republic of the Congo|2020-03-26	Africa|hCoV-19/Gambia/NPHL-3062/2020|EPI ISL 561311|B.1.5.12|Gambia|2020	0.0003738207	Africa
Africa|hCoV-19/DRC/400/2020|EPI ISL 420846|B.1.5|Democratic Republic of the Congo|2020-03	Africa|hCoV-19/Gambia/NPHL-3062/2020|EPI ISL 561311|B.1.5.12|Gambia|2020	0.0003408029	Africa
Africa|hCoV-19/DRC/4012/2020|EPI ISL 471402|B.1|Democratic Republic of the Congo|2020-04-26	Africa|hCoV-19/Gambia/NPHL-3062/2020|EPI ISL 561311|B.1.5.12|Gambia|2020	0.0005090587	Africa
Africa|hCoV-19/DRC/402/2020|EPI ISL 420853|B.1|Democratic Republic of the Congo|2020-03-26	Africa|hCoV-19/Gambia/NPHL-3062/2020|EPI ISL 561311|B.1.5.12|Gambia|2020	0.0003917360	Africa
Africa|hCoV-19/DRC/4020/2020|EPI ISL 471403|B.1.5|Democratic Republic of the Congo|2020-04-26	Africa|hCoV-19/Gambia/NPHL-3062/2020|EPI ISL 561311|B.1.5.12|Gambia|2020	0.0004411659	Africa
Africa|hCoV-19/DRC/4026/2020|EPI ISL 471404|B.1.84|Democratic Republic of the Congo|2020-04-27	Africa|hCoV-19/Gambia/NPHL-3062/2020|EPI ISL 561311|B.1.5.12|Gambia|2020	0.0004090638	Africa
Africa|hCoV-19/DRC/4060/2020|EPI ISL 471405|B.1|Democratic Republic of the Congo|2020-04-27	Africa|hCoV-19/Gambia/NPHL-3062/2020|EPI ISL 561311|B.1.5.12|Gambia|2020	0.0004420209	Africa
Africa|hCoV-19/DRC/4075/2020|EPI ISL 471406|B.1.214|Democratic Republic of the Congo|2020-04-27	Africa|hCoV-19/Gambia/NPHL-3062/2020|EPI ISL 561311|B.1.5.12|Gambia|2020	0.0005135419	Africa
Africa|hCoV-19/DRC/4084/2020|EPI ISL 471407|B.1.214|Democratic Republic of the Congo|2020-04-27	Africa|hCoV-19/Gambia/NPHL-3062/2020|EPI ISL 561311|B.1.5.12|Gambia|2020	0.0005435491	Africa
Africa|hCoV-19/DRC/4132/2020|EPI ISL 471408|B.1|Democratic Republic of the Congo|2020-04-27	Africa|hCoV-19/Gambia/NPHL-3062/2020|EPI ISL 561311|B.1.5.12|Gambia|2020	0.0004750795	Africa
Africa|hCoV-19/DRC/4141/2020|EPI ISL 471409|B.1.128|Democratic Republic of the Congo|2020-04-27	Africa|hCoV-19/Gambia/NPHL-3062/2020|EPI ISL 561311|B.1.5.12|Gambia|2020	0.0005090586	Africa
Africa|hCoV-19/DRC/4145/2020|EPI ISL 471410|B.1|Democratic Republic of the Congo|2020-04-27	Africa|hCoV-19/Gambia/NPHL-3062/2020|EPI ISL 561311|B.1.5.12|Gambia|2020	0.0004072041	Africa
Africa|hCoV-19/DRC/4194/2020|EPI ISL 471414|B.1.5|Democratic Republic of the Congo|2020-04-28	Africa|hCoV-19/Gambia/NPHL-3062/2020|EPI ISL 561311|B.1.5.12|Gambia|2020	0.0004071944	Africa
Africa|hCoV-19/DRC/4250/2020|EPI ISL 471415|B.1.1.1|Democratic Republic of the Congo|2020-04-28	Africa|hCoV-19/Gambia/NPHL-3062/2020|EPI ISL 561311|B.1.5.12|Gambia|2020	0.0006109515	Africa
Africa|hCoV-19/DRC/4279/2020|EPI ISL 514114|B.1|Democratic Republic of the Congo|2020-04-28	Africa|hCoV-19/Gambia/NPHL-3062/2020|EPI ISL 561311|B.1.5.12|Gambia|2020	0.0004473177	Africa
Africa|hCoV-19/DRC/4282/2020|EPI ISL 514103|B.1.128|Democratic Republic of the Congo|2020-04-08	Africa|hCoV-19/Gambia/NPHL-3062/2020|EPI ISL 561311|B.1.5.12|Gambia|2020	0.0004817980	Africa
Africa|hCoV-19/DRC/4284/2020|EPI ISL 514115|B.1.128|Democratic Republic of the Congo|2020-04-28	Africa|hCoV-19/Gambia/NPHL-3062/2020|EPI ISL 561311|B.1.5.12|Gambia|2020	0.0004817483	Africa
Africa|hCoV-19/DRC/431/2020|EPI ISL 420847|B.1.147|Democratic Republic of the Congo|2020-03-26	Africa|hCoV-19/Gambia/NPHL-3062/2020|EPI ISL 561311|B.1.5.12|Gambia|2020	0.0003738172	Africa
Africa|hCoV-19/DRC/4418/2020|EPI ISL 496506|B.1.128|Democratic Republic of the Congo|2020-04-29	Africa|hCoV-19/Gambia/NPHL-3062/2020|EPI ISL 561311|B.1.5.12|Gambia|2020	0.0005162050	Africa
Africa|hCoV-19/DRC/4422/2020|EPI ISL 496507|B.1.128|Democratic Republic of the Congo|2020-04-29	Africa|hCoV-19/Gambia/NPHL-3062/2020|EPI ISL 561311|B.1.5.12|Gambia|2020	0.0004872973	Africa
Africa|hCoV-19/DRC/4427/2020|EPI ISL 496508|B.1.128|Democratic Republic of the Congo|2020-04-29	Africa|hCoV-19/Gambia/NPHL-3062/2020|EPI ISL 561311|B.1.5.12|Gambia|2020	0.0004917119	Africa
Africa|hCoV-19/DRC/4429/2020|EPI ISL 513589|B.1.128|Democratic Republic of the Congo|2020-04-29	Africa|hCoV-19/Gambia/NPHL-3062/2020|EPI ISL 561311|B.1.5.12|Gambia|2020	0.0004917464	Africa
Africa|hCoV-19/DRC/4430/2020|EPI ISL 496509|B.1.128|Democratic Republic of the Congo|2020-04-29	Africa|hCoV-19/Gambia/NPHL-3062/2020|EPI ISL 561311|B.1.5.12|Gambia|2020	0.0004822123	Africa
Africa|hCoV-19/DRC/4437/2020|EPI ISL 513590|B.1.128|Democratic Republic of the Congo|2020-05-02	Africa|hCoV-19/Gambia/NPHL-3062/2020|EPI ISL 561311|B.1.5.12|Gambia|2020	0.0005269747	Africa
Africa|hCoV-19/DRC/4442/2020|EPI ISL 496510|B.1.128|Democratic Republic of the Congo|2020-04-29	Africa|hCoV-19/Gambia/NPHL-3062/2020|EPI ISL 561311|B.1.5.12|Gambia|2020	0.0004877553	Africa
Africa|hCoV-19/DRC/4444/2020|EPI ISL 514104|B.1.128|Democratic Republic of the Congo|2020-04-29	Africa|hCoV-19/Gambia/NPHL-3062/2020|EPI ISL 561311|B.1.5.12|Gambia|2020	0.0004802280	Africa
Africa|hCoV-19/DRC/445/2020|EPI ISL 420848|B.1|Democratic Republic of the Congo|2020-03	Africa|hCoV-19/Gambia/NPHL-3062/2020|EPI ISL 561311|B.1.5.12|Gambia|2020	0.0003531650	Africa
Africa|hCoV-19/DRC/4501/2020|EPI ISL 513591|B.1.5|Democratic Republic of the Congo|2020-05-30	Africa|hCoV-19/Gambia/NPHL-3062/2020|EPI ISL 561311|B.1.5.12|Gambia|2020	0.0003864328	Africa
Africa|hCoV-19/DRC/4516/2020|EPI ISL 487192|B.1.1.275|Democratic Republic of the Congo|2020-04-28	Africa|hCoV-19/Gambia/NPHL-3062/2020|EPI ISL 561311|B.1.5.12|Gambia|2020	0.0004461983	Africa
Africa|hCoV-19/DRC/4524/2020|EPI ISL 513597|A|Democratic Republic of the Congo|2020-04-30	Africa|hCoV-19/Gambia/NPHL-3062/2020|EPI ISL 561311|B.1.5.12|Gambia|2020	0.0006852808	Africa
Africa|hCoV-19/DRC/4541/2020|EPI ISL 513598|B.1|Democratic Republic of the Congo|2020-04-30	Africa|hCoV-19/Gambia/NPHL-3062/2020|EPI ISL 561311|B.1.5.12|Gambia|2020	0.0004751630	Africa
Africa|hCoV-19/DRC/4551/2020|EPI ISL 513599|B.1.178|Democratic Republic of the Congo|2020-04-30	Africa|hCoV-19/Gambia/NPHL-3062/2020|EPI ISL 561311|B.1.5.12|Gambia|2020	0.0005194700	Africa
Africa|hCoV-19/DRC/4561/2020|EPI ISL 513600|B.1|Democratic Republic of the Congo|2020-04-30	Africa|hCoV-19/Gambia/NPHL-3062/2020|EPI ISL 561311|B.1.5.12|Gambia|2020	0.0004411359	Africa
Africa|hCoV-19/DRC/4562/2020|EPI ISL 513601|B.1.214|Democratic Republic of the Congo|2020-04-30	Africa|hCoV-19/Gambia/NPHL-3062/2020|EPI ISL 561311|B.1.5.12|Gambia|2020	0.0004411468	Africa
Africa|hCoV-19/DRC/4568/2020|EPI ISL 513602|B.1|Democratic Republic of the Congo|2020-04-30	Africa|hCoV-19/Gambia/NPHL-3062/2020|EPI ISL 561311|B.1.5.12|Gambia|2020	0.0004458406	Africa
Africa|hCoV-19/DRC/4578/2020|EPI ISL 513603|B.1|Democratic Republic of the Congo|2020-04-30	Africa|hCoV-19/Gambia/NPHL-3062/2020|EPI ISL 561311|B.1.5.12|Gambia|2020	0.0004832444	Africa
Africa|hCoV-19/DRC/4613/2020|EPI ISL 513604|B.1.214|Democratic Republic of the Congo|2020-04-30	Africa|hCoV-19/Gambia/NPHL-3062/2020|EPI ISL 561311|B.1.5.12|Gambia|2020	0.0004793848	Africa
Africa|hCoV-19/DRC/4614/2020|EPI ISL 513605|B.1|Democratic Republic of the Congo|2020-04-30	Africa|hCoV-19/Gambia/NPHL-3062/2020|EPI ISL 561311|B.1.5.12|Gambia|2020	0.0005769682	Africa
Africa|hCoV-19/DRC/4631/2020|EPI ISL 513606|B.1.5|Democratic Republic of the Congo|2020-04-30	Africa|hCoV-19/Gambia/NPHL-3062/2020|EPI ISL 561311|B.1.5.12|Gambia|2020	0.0005770075	Africa
Africa|hCoV-19/DRC/4633/2020|EPI ISL 513607|B.1.128|Democratic Republic of the Congo|2020-04-30	Africa|hCoV-19/Gambia/NPHL-3062/2020|EPI ISL 561311|B.1.5.12|Gambia|2020	0.0005430309	Africa
Africa|hCoV-19/DRC/4642/2020|EPI ISL 513608|B.1.128|Democratic Republic of the Congo|2020-04-30	Africa|hCoV-19/Gambia/NPHL-3062/2020|EPI ISL 561311|B.1.5.12|Gambia|2020	0.0005430069	Africa
Africa|hCoV-19/DRC/4647/2020|EPI ISL 513609|B.1.128|Democratic Republic of the Congo|2020-04-30	Africa|hCoV-19/Gambia/NPHL-3062/2020|EPI ISL 561311|B.1.5.12|Gambia|2020	0.0005090586	Africa
Africa|hCoV-19/DRC/4653/2020|EPI ISL 513610|B.1.128|Democratic Republic of the Congo|2020-04-30	Africa|hCoV-19/Gambia/NPHL-3062/2020|EPI ISL 561311|B.1.5.12|Gambia|2020	0.0005430622	Africa
Africa|hCoV-19/DRC/4681/2020|EPI ISL 514116|B.1.128|Democratic Republic of the Congo|2020-04-30	Africa|hCoV-19/Gambia/NPHL-3062/2020|EPI ISL 561311|B.1.5.12|Gambia|2020	0.0004877552	Africa
Africa|hCoV-19/DRC/4683/2020|EPI ISL 514105|B.1.5|Democratic Republic of the Congo|2020-04-30	Africa|hCoV-19/Gambia/NPHL-3062/2020|EPI ISL 561311|B.1.5.12|Gambia|2020	0.0005211719	Africa
Africa|hCoV-19/DRC/4685/2020|EPI ISL 514106|B.1.128|Democratic Republic of the Congo|2020-04-30	Africa|hCoV-19/Gambia/NPHL-3062/2020|EPI ISL 561311|B.1.5.12|Gambia|2020	0.0005501131	Africa
Africa|hCoV-19/DRC/4690/2020|EPI ISL 514117|B.1.128|Democratic Republic of the Congo|2020-04-30	Africa|hCoV-19/Gambia/NPHL-3062/2020|EPI ISL 561311|B.1.5.12|Gambia|2020	0.0005164894	Africa
Africa|hCoV-19/DRC/4693/2020|EPI ISL 514118|B.1.128|Democratic Republic of the Congo|2020-04-30	Africa|hCoV-19/Gambia/NPHL-3062/2020|EPI ISL 561311|B.1.5.12|Gambia|2020	0.0005154247	Africa
Africa|hCoV-19/DRC/4694/2020|EPI ISL 514107|B.1.128|Democratic Republic of the Congo|2020-04-30	Africa|hCoV-19/Gambia/NPHL-3062/2020|EPI ISL 561311|B.1.5.12|Gambia|2020	0.0005215705	Africa
Africa|hCoV-19/DRC/4720/2020|EPI ISL 514108|B.1.84|Democratic Republic of the Congo|2020-05-01	Africa|hCoV-19/Gambia/NPHL-3062/2020|EPI ISL 561311|B.1.5.12|Gambia|2020	0.0004449249	Africa
Africa|hCoV-19/DRC/4785/2020|EPI ISL 514119|B.1.84|Democratic Republic of the Congo|2020-05-01	Africa|hCoV-19/Gambia/NPHL-3062/2020|EPI ISL 561311|B.1.5.12|Gambia|2020	0.0005842324	Africa
Africa|hCoV-19/DRC/5019/2020|EPI ISL 496511|B.1|Democratic Republic of the Congo|2020-05-02	Africa|hCoV-19/Gambia/NPHL-3062/2020|EPI ISL 561311|B.1.5.12|Gambia|2020	0.0005022825	Africa
Africa|hCoV-19/DRC/5094/2020|EPI ISL 496491|B.1.84|Democratic Republic of the Congo|2020-05-02	Africa|hCoV-19/Gambia/NPHL-3062/2020|EPI ISL 561311|B.1.5.12|Gambia|2020	0.0004521678	Africa
Africa|hCoV-19/DRC/5186/2020|EPI ISL 496512|B.1|Democratic Republic of the Congo|2020-05-03	Africa|hCoV-19/Gambia/NPHL-3062/2020|EPI ISL 561311|B.1.5.12|Gambia|2020	0.0004873410	Africa
Africa|hCoV-19/DRC/5187/2020|EPI ISL 513619|B.1|Democratic Republic of the Congo|2020-05-03	Africa|hCoV-19/Gambia/NPHL-3062/2020|EPI ISL 561311|B.1.5.12|Gambia|2020	0.0004811785	Africa
Africa|hCoV-19/DRC/5205/2020|EPI ISL 487365|B.1.1.275|Democratic Republic of the Congo|2020-05-01	Africa|hCoV-19/Gambia/NPHL-3062/2020|EPI ISL 561311|B.1.5.12|Gambia|2020	0.0004884821	Africa
Africa|hCoV-19/DRC/521/2020|EPI ISL 420854|B.1.5|Democratic Republic of the Congo|2020-03-25	Africa|hCoV-19/Gambia/NPHL-3062/2020|EPI ISL 561311|B.1.5.12|Gambia|2020	0.0003071871	Africa
Africa|hCoV-19/DRC/5210/2020|EPI ISL 487369|B.1.1.275|Democratic Republic of the Congo|2020-05-01	Africa|hCoV-19/Gambia/NPHL-3062/2020|EPI ISL 561311|B.1.5.12|Gambia|2020	0.0004867790	Africa
Africa|hCoV-19/DRC/523/2020|EPI ISL 420849|B.1.1.1|Democratic Republic of the Congo|2020-03-28	Africa|hCoV-19/Gambia/NPHL-3062/2020|EPI ISL 561311|B.1.5.12|Gambia|2020	0.0005105677	Africa
Africa|hCoV-19/DRC/5240/2020|EPI ISL 496492|B.1|Democratic Republic of the Congo|2020-05-03	Africa|hCoV-19/Gambia/NPHL-3062/2020|EPI ISL 561311|B.1.5.12|Gambia|2020	0.0003787927	Africa
Africa|hCoV-19/DRC/5377/2020|EPI ISL 496513|B.1|Democratic Republic of the Congo|2020-05-04	Africa|hCoV-19/Gambia/NPHL-3062/2020|EPI ISL 561311|B.1.5.12|Gambia|2020	0.0004476672	Africa
Africa|hCoV-19/DRC/5538/2020|EPI ISL 514120|B.1|Democratic Republic of the Congo|2020-05-05	Africa|hCoV-19/Gambia/NPHL-3062/2020|EPI ISL 561311|B.1.5.12|Gambia|2020	0.0003887544	Africa
Africa|hCoV-19/DRC/5651/2020|EPI ISL 496493|B.1.1.1|Democratic Republic of the Congo|2020-05-06	Africa|hCoV-19/Gambia/NPHL-3062/2020|EPI ISL 561311|B.1.5.12|Gambia|2020	0.0005621994	Africa
Africa|hCoV-19/DRC/5705/2020|EPI ISL 496494|B.1.84|Democratic Republic of the Congo|2020-05-06	Africa|hCoV-19/Gambia/NPHL-3062/2020|EPI ISL 561311|B.1.5.12|Gambia|2020	0.0004292375	Africa
Africa|hCoV-19/DRC/5735/2020|EPI ISL 496495|B.1.214|Democratic Republic of the Congo|2020-05-06	Africa|hCoV-19/Gambia/NPHL-3062/2020|EPI ISL 561311|B.1.5.12|Gambia|2020	0.0004243762	Africa
Africa|hCoV-19/DRC/5815/2020|EPI ISL 495629|B.1.214|Democratic Republic of the Congo|2020-05-06	Africa|hCoV-19/Gambia/NPHL-3062/2020|EPI ISL 561311|B.1.5.12|Gambia|2020	0.0004954297	Africa
Africa|hCoV-19/DRC/5907/2020|EPI ISL 496496|B.1.84|Democratic Republic of the Congo|2020-05-07	Africa|hCoV-19/Gambia/NPHL-3062/2020|EPI ISL 561311|B.1.5.12|Gambia|2020	0.0005365372	Africa
Africa|hCoV-19/DRC/5913/2020|EPI ISL 496497|B.1|Democratic Republic of the Congo|2020-05-07	Africa|hCoV-19/Gambia/NPHL-3062/2020|EPI ISL 561311|B.1.5.12|Gambia|2020	0.0004870479	Africa
Africa|hCoV-19/DRC/5927/2020|EPI ISL 496498|B.1.9|Democratic Republic of the Congo|2020-05-07	Africa|hCoV-19/Gambia/NPHL-3062/2020|EPI ISL 561311|B.1.5.12|Gambia|2020	0.0006962261	Africa
Africa|hCoV-19/DRC/5957/2020|EPI ISL 496499|B.1.5|Democratic Republic of the Congo|2020-05-07	Africa|hCoV-19/Gambia/NPHL-3062/2020|EPI ISL 561311|B.1.5.12|Gambia|2020	0.0003435809	Africa
Africa|hCoV-19/DRC/5964/2020|EPI ISL 496500|B.1.178|Democratic Republic of the Congo|2020-05-07	Africa|hCoV-19/Gambia/NPHL-3062/2020|EPI ISL 561311|B.1.5.12|Gambia|2020	0.0003612963	Africa
Africa|hCoV-19/DRC/5996/2020|EPI ISL 496514|B.1.84|Democratic Republic of the Congo|2020-05-08	Africa|hCoV-19/Gambia/NPHL-3062/2020|EPI ISL 561311|B.1.5.12|Gambia|2020	0.0004524192	Africa
Africa|hCoV-19/DRC/6026/2020|EPI ISL 513622|B.1.1.1|Democratic Republic of the Congo|2020-05-08	Africa|hCoV-19/Gambia/NPHL-3062/2020|EPI ISL 561311|B.1.5.12|Gambia|2020	0.0006280076	Africa
Africa|hCoV-19/DRC/6143/2020|EPI ISL 496515|B.1|Democratic Republic of the Congo|2020-05-08	Africa|hCoV-19/Gambia/NPHL-3062/2020|EPI ISL 561311|B.1.5.12|Gambia|2020	0.0004217250	Africa
Africa|hCoV-19/DRC/6151/2020|EPI ISL 513620|B.1.214|Democratic Republic of the Congo|2020-05-08	Africa|hCoV-19/Gambia/NPHL-3062/2020|EPI ISL 561311|B.1.5.12|Gambia|2020	0.0004837734	Africa
Africa|hCoV-19/DRC/6163/2020|EPI ISL 513623|B.1.214|Democratic Republic of the Congo|2020-05-08	Africa|hCoV-19/Gambia/NPHL-3062/2020|EPI ISL 561311|B.1.5.12|Gambia|2020	0.0004895581	Africa
Africa|hCoV-19/DRC/6203/2020|EPI ISL 514109|B.1|Democratic Republic of the Congo|2020-05-09	Africa|hCoV-19/Gambia/NPHL-3062/2020|EPI ISL 561311|B.1.5.12|Gambia|2020	0.0005860221	Africa
Africa|hCoV-19/DRC/6209/2020|EPI ISL 514110|B.1.84|Democratic Republic of the Congo|2020-05-09	Africa|hCoV-19/Gambia/NPHL-3062/2020|EPI ISL 561311|B.1.5.12|Gambia|2020	0.0004129341	Africa
Africa|hCoV-19/DRC/6227/2020|EPI ISL 514121|B.1.84|Democratic Republic of the Congo|2020-05-09	Africa|hCoV-19/Gambia/NPHL-3062/2020|EPI ISL 561311|B.1.5.12|Gambia|2020	0.0004134890	Africa
Africa|hCoV-19/DRC/6313/2020|EPI ISL 496516|B.1.84|Democratic Republic of the Congo|2020-05-09	Africa|hCoV-19/Gambia/NPHL-3062/2020|EPI ISL 561311|B.1.5.12|Gambia|2020	0.0005393011	Africa
Africa|hCoV-19/DRC/6338/2020|EPI ISL 495630|B.1|Democratic Republic of the Congo|2020-05-09	Africa|hCoV-19/Gambia/NPHL-3062/2020|EPI ISL 561311|B.1.5.12|Gambia|2020	0.0004619493	Africa
Africa|hCoV-19/DRC/6341/2020|EPI ISL 495631|B.1|Democratic Republic of the Congo|2020-05-09	Africa|hCoV-19/Gambia/NPHL-3062/2020|EPI ISL 561311|B.1.5.12|Gambia|2020	0.0005728309	Africa
Africa|hCoV-19/DRC/6342/2020|EPI ISL 495632|B.1|Democratic Republic of the Congo|2020-05-09	Africa|hCoV-19/Gambia/NPHL-3062/2020|EPI ISL 561311|B.1.5.12|Gambia|2020	0.0005271860	Africa
Africa|hCoV-19/DRC/6361/2020|EPI ISL 495633|B.1|Democratic Republic of the Congo|2020-05-09	Africa|hCoV-19/Gambia/NPHL-3062/2020|EPI ISL 561311|B.1.5.12|Gambia|2020	0.0004307053	Africa
Africa|hCoV-19/DRC/6380/2020|EPI ISL 513611|B.1.1.275|Democratic Republic of the Congo|2020-05-04	Africa|hCoV-19/Gambia/NPHL-3062/2020|EPI ISL 561311|B.1.5.12|Gambia|2020	0.0004892501	Africa
Africa|hCoV-19/DRC/6384/2020|EPI ISL 513612|B.1.1.275|Democratic Republic of the Congo|2020-05-07	Africa|hCoV-19/Gambia/NPHL-3062/2020|EPI ISL 561311|B.1.5.12|Gambia|2020	0.0004537504	Africa
Africa|hCoV-19/DRC/6386/2020|EPI ISL 513613|B.1.1.275|Democratic Republic of the Congo|2020-05-07	Africa|hCoV-19/Gambia/NPHL-3062/2020|EPI ISL 561311|B.1.5.12|Gambia|2020	0.0004453273	Africa
Africa|hCoV-19/DRC/6389/2020|EPI ISL 513614|B.1.84|Democratic Republic of the Congo|2020-05-07	Africa|hCoV-19/Gambia/NPHL-3062/2020|EPI ISL 561311|B.1.5.12|Gambia|2020	0.0005214201	Africa
Africa|hCoV-19/DRC/6390/2020|EPI ISL 513615|B.1.1.275|Democratic Republic of the Congo|2020-05-04	Africa|hCoV-19/Gambia/NPHL-3062/2020|EPI ISL 561311|B.1.5.12|Gambia|2020	0.0005488887	Africa
Africa|hCoV-19/DRC/6392/2020|EPI ISL 513616|B.1|Democratic Republic of the Congo|2020-05-04	Africa|hCoV-19/Gambia/NPHL-3062/2020|EPI ISL 561311|B.1.5.12|Gambia|2020	0.0003083160	Africa
Africa|hCoV-19/DRC/6395/2020|EPI ISL 513617|B.1.1.275|Democratic Republic of the Congo|2020-05-07	Africa|hCoV-19/Gambia/NPHL-3062/2020|EPI ISL 561311|B.1.5.12|Gambia|2020	0.0005770349	Africa
Africa|hCoV-19/DRC/6398/2020|EPI ISL 513618|B.1.1.275|Democratic Republic of the Congo|2020-05-07	Africa|hCoV-19/Gambia/NPHL-3062/2020|EPI ISL 561311|B.1.5.12|Gambia|2020	0.0004751344	Africa
Africa|hCoV-19/DRC/6724/2020|EPI ISL 495634|B.1|Democratic Republic of the Congo|2020-05-11	Africa|hCoV-19/Gambia/NPHL-3062/2020|EPI ISL 561311|B.1.5.12|Gambia|2020	0.0004129285	Africa
Africa|hCoV-19/DRC/6743/2020|EPI ISL 495635|B.1.149|Democratic Republic of the Congo|2020-05-11	Africa|hCoV-19/Gambia/NPHL-3062/2020|EPI ISL 561311|B.1.5.12|Gambia|2020	0.0004284803	Africa
Africa|hCoV-19/DRC/6783/2020|EPI ISL 496501|B.1.149|Democratic Republic of the Congo|2020-05-11	Africa|hCoV-19/Gambia/NPHL-3062/2020|EPI ISL 561311|B.1.5.12|Gambia|2020	0.0004613755	Africa
Africa|hCoV-19/DRC/6784/2020|EPI ISL 495636|B.1|Democratic Republic of the Congo|2020-05-11	Africa|hCoV-19/Gambia/NPHL-3062/2020|EPI ISL 561311|B.1.5.12|Gambia|2020	0.0003778480	Africa
Africa|hCoV-19/DRC/6786/2020|EPI ISL 495637|B.1.178|Democratic Republic of the Congo|2020-05-11	Africa|hCoV-19/Gambia/NPHL-3062/2020|EPI ISL 561311|B.1.5.12|Gambia|2020	0.0004821230	Africa
Africa|hCoV-19/DRC/6791/2020|EPI ISL 495638|B.1.178|Democratic Republic of the Congo|2020-05-11	Africa|hCoV-19/Gambia/NPHL-3062/2020|EPI ISL 561311|B.1.5.12|Gambia|2020	0.0004493782	Africa
Africa|hCoV-19/DRC/6792/2020|EPI ISL 495639|B.1|Democratic Republic of the Congo|2020-05-11	Africa|hCoV-19/Gambia/NPHL-3062/2020|EPI ISL 561311|B.1.5.12|Gambia|2020	0.0004320187	Africa
Africa|hCoV-19/DRC/6801/2020|EPI ISL 514111|B.1|Democratic Republic of the Congo|2020-05-11	Africa|hCoV-19/Gambia/NPHL-3062/2020|EPI ISL 561311|B.1.5.12|Gambia|2020	0.0006251912	Africa
Africa|hCoV-19/DRC/6853/2020|EPI ISL 496502|B.1.214|Democratic Republic of the Congo|2020-05-11	Africa|hCoV-19/Gambia/NPHL-3062/2020|EPI ISL 561311|B.1.5.12|Gambia|2020	0.0004194963	Africa
Africa|hCoV-19/DRC/6854/2020|EPI ISL 496503|B.1|Democratic Republic of the Congo|2020-05-11	Africa|hCoV-19/Gambia/NPHL-3062/2020|EPI ISL 561311|B.1.5.12|Gambia|2020	0.0006052984	Africa
Africa|hCoV-19/DRC/6875/2020|EPI ISL 496504|B.1|Democratic Republic of the Congo|2020-05-11	Africa|hCoV-19/Gambia/NPHL-3062/2020|EPI ISL 561311|B.1.5.12|Gambia|2020	0.0004129483	Africa
Africa|hCoV-19/DRC/7042/2020|EPI ISL 513592|B.1.214|Democratic Republic of the Congo|2020-05-12	Africa|hCoV-19/Gambia/NPHL-3062/2020|EPI ISL 561311|B.1.5.12|Gambia|2020	0.0004461374	Africa
Africa|hCoV-19/DRC/7061/2020|EPI ISL 513593|B.1|Democratic Republic of the Congo|2020-05-12	Africa|hCoV-19/Gambia/NPHL-3062/2020|EPI ISL 561311|B.1.5.12|Gambia|2020	0.0003913641	Africa
Africa|hCoV-19/DRC/7140/2020|EPI ISL 513594|B.1.214|Democratic Republic of the Congo|2020-05-12	Africa|hCoV-19/Gambia/NPHL-3062/2020|EPI ISL 561311|B.1.5.12|Gambia|2020	0.0005233900	Africa
Africa|hCoV-19/DRC/7200/2020|EPI ISL 514112|B.1|Democratic Republic of the Congo|2020-05-13	Africa|hCoV-19/Gambia/NPHL-3062/2020|EPI ISL 561311|B.1.5.12|Gambia|2020	0.0005135472	Africa
Africa|hCoV-19/DRC/7211/2020|EPI ISL 514122|B.1.149|Democratic Republic of the Congo|2020-05-13	Africa|hCoV-19/Gambia/NPHL-3062/2020|EPI ISL 561311|B.1.5.12|Gambia|2020	0.0005154831	Africa
Africa|hCoV-19/DRC/7248/2020|EPI ISL 514123|B.1|Democratic Republic of the Congo|2020-05-13	Africa|hCoV-19/Gambia/NPHL-3062/2020|EPI ISL 561311|B.1.5.12|Gambia|2020	0.0004216864	Africa
Africa|hCoV-19/DRC/7255/2020|EPI ISL 514124|B.1.149|Democratic Republic of the Congo|2020-05-13	Africa|hCoV-19/Gambia/NPHL-3062/2020|EPI ISL 561311|B.1.5.12|Gambia|2020	0.0005545389	Africa
Africa|hCoV-19/DRC/73/2020|EPI ISL 417941|B.1.178|Democratic Republic of the Congo|2020-03-18	Africa|hCoV-19/Gambia/NPHL-3062/2020|EPI ISL 561311|B.1.5.12|Gambia|2020	0.0003430201	Africa
Africa|hCoV-19/DRC/7386/2020|EPI ISL 513595|B.1.5|Democratic Republic of the Congo|2020-05-14	Africa|hCoV-19/Gambia/NPHL-3062/2020|EPI ISL 561311|B.1.5.12|Gambia|2020	0.0003534518	Africa
Africa|hCoV-19/DRC/7430/2020|EPI ISL 496517|B.1.1.1|Democratic Republic of the Congo|2020-05-14	Africa|hCoV-19/Gambia/NPHL-3062/2020|EPI ISL 561311|B.1.5.12|Gambia|2020	0.0007608638	Africa
Africa|hCoV-19/DRC/7434/2020|EPI ISL 513621|B.1.1.1|Democratic Republic of the Congo|2020-05-14	Africa|hCoV-19/Gambia/NPHL-3062/2020|EPI ISL 561311|B.1.5.12|Gambia|2020	0.0007392002	Africa
Africa|hCoV-19/DRC/7471/2020|EPI ISL 513596|B.1.214|Democratic Republic of the Congo|2020-05-14	Africa|hCoV-19/Gambia/NPHL-3062/2020|EPI ISL 561311|B.1.5.12|Gambia|2020	0.0005530334	Africa
Africa|hCoV-19/DRC/7488/2020|EPI ISL 514113|B.1.1|Democratic Republic of the Congo|2020-05-14	Africa|hCoV-19/Gambia/NPHL-3062/2020|EPI ISL 561311|B.1.5.12|Gambia|2020	0.0004128588	Africa
Africa|hCoV-19/DRC/7713/2020|EPI ISL 495640|B.1|Democratic Republic of the Congo|2020-05-14	Africa|hCoV-19/Gambia/NPHL-3062/2020|EPI ISL 561311|B.1.5.12|Gambia|2020	0.0006350616	Africa
Africa|hCoV-19/DRC/7864/2020|EPI ISL 496505|B.1.214|Democratic Republic of the Congo|2020-05-15	Africa|hCoV-19/Gambia/NPHL-3062/2020|EPI ISL 561311|B.1.5.12|Gambia|2020	0.0005257944	Africa
Africa|hCoV-19/DRC/7920/2020|EPI ISL 495641|B.1|Democratic Republic of the Congo|2020-05-15	Africa|hCoV-19/Gambia/NPHL-3062/2020|EPI ISL 561311|B.1.5.12|Gambia|2020	0.0005166773	Africa
Africa|hCoV-19/DRC/80/2020|EPI ISL 417942|B.1.178|Democratic Republic of the Congo|2020-03-18	Africa|hCoV-19/Gambia/NPHL-3062/2020|EPI ISL 561311|B.1.5.12|Gambia|2020	0.0003408111	Africa
Africa|hCoV-19/DRC/8018/2020|EPI ISL 514125|B.1.5|Democratic Republic of the Congo|2020-05-15	Africa|hCoV-19/Gambia/NPHL-3062/2020|EPI ISL 561311|B.1.5.12|Gambia|2020	0.0005348923	Africa
Africa|hCoV-19/DRC/81/2020|EPI ISL 417944|B.1.9|Democratic Republic of the Congo|2020-03-18	Africa|hCoV-19/Gambia/NPHL-3062/2020|EPI ISL 561311|B.1.5.12|Gambia|2020	0.0004444944	Africa
Africa|hCoV-19/DRC/82/2020|EPI ISL 417946|B.1.5|Democratic Republic of the Congo|2020-03-18	Africa|hCoV-19/Gambia/NPHL-3062/2020|EPI ISL 561311|B.1.5.12|Gambia|2020	0.0003053638	Africa
Africa|hCoV-19/DRC/94/2020|EPI ISL 417947|B.1|Democratic Republic of the Congo|2020-03-19	Africa|hCoV-19/Gambia/NPHL-3062/2020|EPI ISL 561311|B.1.5.12|Gambia|2020	0.0003394530	Africa
Africa|hCoV-19/DRC/998/2020|EPI ISL 429254|B.1|Democratic Republic of the Congo|2020-04-03	Africa|hCoV-19/Gambia/NPHL-3062/2020|EPI ISL 561311|B.1.5.12|Gambia|2020	0.0004295952	Africa
Africa|hCoV-19/DRC/KN-0038/2020|EPI ISL 417434|B.1.128|Democratic Republic of the Congo|2020-03-14	Africa|hCoV-19/Gambia/NPHL-3062/2020|EPI ISL 561311|B.1.5.12|Gambia|2020	0.0004633556	Africa
Africa|hCoV-19/DRC/KN-0054/2020|EPI ISL 417437|B.1.178|Democratic Republic of the Congo|2020-03-17	Africa|hCoV-19/Gambia/NPHL-3062/2020|EPI ISL 561311|B.1.5.12|Gambia|2020	0.0003736937	Africa
Africa|hCoV-19/DRC/KN-0058/2020|EPI ISL 417438|B.1|Democratic Republic of the Congo|2020-03-17	Africa|hCoV-19/Gambia/NPHL-3062/2020|EPI ISL 561311|B.1.5.12|Gambia|2020	0.0003424282	Africa
Africa|hCoV-19/DRC/KN-0060/2020|EPI ISL 417440|B.1|Democratic Republic of the Congo|2020-03-17	Africa|hCoV-19/Gambia/NPHL-3062/2020|EPI ISL 561311|B.1.5.12|Gambia|2020	0.0003739937	Africa
Africa|hCoV-19/DRC/KN-0070/2020|EPI ISL 417441|B.1.178|Democratic Republic of the Congo|2020-03-17	Africa|hCoV-19/Gambia/NPHL-3062/2020|EPI ISL 561311|B.1.5.12|Gambia|2020	0.0003476099	Africa
Africa|hCoV-19/DRC/KN-0072/2020|EPI ISL 417442|B.1.178|Democratic Republic of the Congo|2020-03-18	Africa|hCoV-19/Gambia/NPHL-3062/2020|EPI ISL 561311|B.1.5.12|Gambia|2020	0.0003410667	Africa
Africa|hCoV-19/DRC/KN-13/2020|EPI ISL 414647|B.1|Democratic Republic of the Congo|2020-03-09	Africa|hCoV-19/Gambia/NPHL-3062/2020|EPI ISL 561311|B.1.5.12|Gambia|2020	0.0003504058	Africa
Africa|hCoV-19/Egypt/Army-MCL001/2020|EPI ISL 510526|B.1|Egypt|2020-06-01	Africa|hCoV-19/Gambia/NPHL-3062/2020|EPI ISL 561311|B.1.5.12|Gambia|2020	0.0004751115	Africa
Africa|hCoV-19/Egypt/C-CU001a-S1/2020|EPI ISL 529031|B.1.255|Egypt|2020-05-19	Africa|hCoV-19/Gambia/NPHL-3062/2020|EPI ISL 561311|B.1.5.12|Gambia|2020	0.0005091641	Africa
Africa|hCoV-19/Egypt/C-CU002b-S3/2020|EPI ISL 529032|B.1.1.1|Egypt|2020-06-19	Africa|hCoV-19/Gambia/NPHL-3062/2020|EPI ISL 561311|B.1.5.12|Gambia|2020	0.0007468274	Africa
Africa|hCoV-19/Egypt/C-VSVRI-SERVAC/2020|EPI ISL 528386|B.1.255|Egypt|2020-08-22	Africa|hCoV-19/Gambia/NPHL-3062/2020|EPI ISL 561311|B.1.5.12|Gambia|2020	0.0003393494	Africa
Africa|hCoV-19/Egypt/CUNCI-7I028/2020|EPI ISL 524426|B.1.255|Egypt|2020-07-19	Africa|hCoV-19/Gambia/NPHL-3062/2020|EPI ISL 561311|B.1.5.12|Gambia|2020	0.0003393494	Africa
Africa|hCoV-19/Egypt/CUNCI-HGC002/2020|EPI ISL 468045|B.1|Egypt|2020-05-02	Africa|hCoV-19/Gambia/NPHL-3062/2020|EPI ISL 561311|B.1.5.12|Gambia|2020	0.0003396571	Africa
Africa|hCoV-19/Egypt/CUNCI-HGC004/2020|EPI ISL 468048|B.1|Egypt|2020-05-02	Africa|hCoV-19/Gambia/NPHL-3062/2020|EPI ISL 561311|B.1.5.12|Gambia|2020	0.0003395648	Africa
Africa|hCoV-19/Egypt/CUNCI-HGC005/2020|EPI ISL 468052|B.1|Egypt|2020-05-02	Africa|hCoV-19/Gambia/NPHL-3062/2020|EPI ISL 561311|B.1.5.12|Gambia|2020	0.0004075165	Africa
Africa|hCoV-19/Egypt/CUNCI-HGC006/2020|EPI ISL 468050|B.1|Egypt|2020-05-02	Africa|hCoV-19/Gambia/NPHL-3062/2020|EPI ISL 561311|B.1.5.12|Gambia|2020	0.0004074391	Africa
Africa|hCoV-19/Egypt/CUNCI-HGC007-2/2020|EPI ISL 468054|B.1|Egypt|2020-05-02	Africa|hCoV-19/Gambia/NPHL-3062/2020|EPI ISL 561311|B.1.5.12|Gambia|2020	0.0004413220	Africa
Africa|hCoV-19/Egypt/CUNCI-HGC007/2020|EPI ISL 468046|B.1|Egypt|2020-05-02	Africa|hCoV-19/Gambia/NPHL-3062/2020|EPI ISL 561311|B.1.5.12|Gambia|2020	0.0004075083	Africa
Africa|hCoV-19/Egypt/CUNCI-HGC008/2020|EPI ISL 468044|B.1|Egypt|2020-05-02	Africa|hCoV-19/Gambia/NPHL-3062/2020|EPI ISL 561311|B.1.5.12|Gambia|2020	0.0004075221	Africa
Africa|hCoV-19/Egypt/CUNCI-HGC009/2020|EPI ISL 468053|B.1|Egypt|2020-05-02	Africa|hCoV-19/Gambia/NPHL-3062/2020|EPI ISL 561311|B.1.5.12|Gambia|2020	0.0003397032	Africa
Africa|hCoV-19/Egypt/CUNCI-HGC010/2020|EPI ISL 468055|B.1.247|Egypt|2020-05-02	Africa|hCoV-19/Gambia/NPHL-3062/2020|EPI ISL 561311|B.1.5.12|Gambia|2020	0.0005094146	Africa
Africa|hCoV-19/Egypt/CUNCI-HGC011/2020|EPI ISL 468059|B.1|Egypt|2020-05-02	Africa|hCoV-19/Gambia/NPHL-3062/2020|EPI ISL 561311|B.1.5.12|Gambia|2020	0.0004075456	Africa
Africa|hCoV-19/Egypt/CUNCI-HGC012/2020|EPI ISL 468051|B.1.255|Egypt|2020-05-02	Africa|hCoV-19/Gambia/NPHL-3062/2020|EPI ISL 561311|B.1.5.12|Gambia|2020	0.0005434071	Africa
Africa|hCoV-19/Egypt/CUNCI-HGC013/2020|EPI ISL 468047|B.1.201|Egypt|2020-05-02	Africa|hCoV-19/Gambia/NPHL-3062/2020|EPI ISL 561311|B.1.5.12|Gambia|2020	0.0004754667	Africa
Africa|hCoV-19/Egypt/CUNCI-HGC014/2020|EPI ISL 468060|B.1.5|Egypt|2020-05-02	Africa|hCoV-19/Gambia/NPHL-3062/2020|EPI ISL 561311|B.1.5.12|Gambia|2020	0.0002716869	Africa
Africa|hCoV-19/Egypt/CUNCI-HGC015/2020|EPI ISL 468056|B.1|Egypt|2020-05-02	Africa|hCoV-19/Gambia/NPHL-3062/2020|EPI ISL 561311|B.1.5.12|Gambia|2020	0.0002716777	Africa
Africa|hCoV-19/Egypt/CUNCI-HGC016/2020|EPI ISL 468058|B.1|Egypt|2020-05-02	Africa|hCoV-19/Gambia/NPHL-3062/2020|EPI ISL 561311|B.1.5.12|Gambia|2020	0.0004083123	Africa
Africa|hCoV-19/Egypt/CUNCI-HGC021/2020|EPI ISL 468061|B.1|Egypt|2020-05-02	Africa|hCoV-19/Gambia/NPHL-3062/2020|EPI ISL 561311|B.1.5.12|Gambia|2020	0.0004081082	Africa
Africa|hCoV-19/Egypt/CUNCI-HGC023/2020|EPI ISL 468057|B.1.5|Egypt|2020-05-02	Africa|hCoV-19/Gambia/NPHL-3062/2020|EPI ISL 561311|B.1.5.12|Gambia|2020	0.0003056820	Africa
Africa|hCoV-19/Egypt/CUNCI-HGC028/2020|EPI ISL 468062|B.1|Egypt|2020-05-02	Africa|hCoV-19/Gambia/NPHL-3062/2020|EPI ISL 561311|B.1.5.12|Gambia|2020	0.0004763077	Africa
Africa|hCoV-19/Egypt/CUNCI-HGC3I011/2020|EPI ISL 479697|B.1|Egypt|2020-06-02	Africa|hCoV-19/Gambia/NPHL-3062/2020|EPI ISL 561311|B.1.5.12|Gambia|2020	0.0004072415	Africa
Africa|hCoV-19/Egypt/CUNCI-HGC3I012/2020|EPI ISL 479693|B.1.255|Egypt|2020-06-02	Africa|hCoV-19/Gambia/NPHL-3062/2020|EPI ISL 561311|B.1.5.12|Gambia|2020	0.0005430015	Africa
Africa|hCoV-19/Egypt/CUNCI-HGC3I013/2020|EPI ISL 479694|B.1.201|Egypt|2020-06-02	Africa|hCoV-19/Gambia/NPHL-3062/2020|EPI ISL 561311|B.1.5.12|Gambia|2020	0.0004751118	Africa
Africa|hCoV-19/Egypt/CUNCI-HGC3I014/2020|EPI ISL 479696|B.1.5|Egypt|2020-06-02	Africa|hCoV-19/Gambia/NPHL-3062/2020|EPI ISL 561311|B.1.5.12|Gambia|2020	0.0002714749	Africa
Africa|hCoV-19/Egypt/CUNCI-HGC3I02/2020|EPI ISL 479686|B.1|Egypt|2020-06-02	Africa|hCoV-19/Gambia/NPHL-3062/2020|EPI ISL 561311|B.1.5.12|Gambia|2020	0.0003733172	Africa
Africa|hCoV-19/Egypt/CUNCI-HGC3I023/2020|EPI ISL 479695|B.1.5|Egypt|2020-06-02	Africa|hCoV-19/Gambia/NPHL-3062/2020|EPI ISL 561311|B.1.5.12|Gambia|2020	0.0003054539	Africa
Africa|hCoV-19/Egypt/CUNCI-HGC3I025/2020|EPI ISL 479691|B.1|Egypt|2020-06-02	Africa|hCoV-19/Gambia/NPHL-3062/2020|EPI ISL 561311|B.1.5.12|Gambia|2020	0.0004412305	Africa
Africa|hCoV-19/Egypt/CUNCI-HGC3I03/2020|EPI ISL 479687|B.1|Egypt|2020-06-02	Africa|hCoV-19/Gambia/NPHL-3062/2020|EPI ISL 561311|B.1.5.12|Gambia|2020	0.0004072041	Africa
Africa|hCoV-19/Egypt/CUNCI-HGC3I05/2020|EPI ISL 479690|B.1|Egypt|2020-06-02	Africa|hCoV-19/Gambia/NPHL-3062/2020|EPI ISL 561311|B.1.5.12|Gambia|2020	0.0004072123	Africa
Africa|hCoV-19/Egypt/CUNCI-HGC3I06/2020|EPI ISL 479688|B.1|Egypt|2020-06-02	Africa|hCoV-19/Gambia/NPHL-3062/2020|EPI ISL 561311|B.1.5.12|Gambia|2020	0.0004072179	Africa
Africa|hCoV-19/Egypt/CUNCI-HGC3I08/2020|EPI ISL 479698|B.1|Egypt|2020-06-02	Africa|hCoV-19/Gambia/NPHL-3062/2020|EPI ISL 561311|B.1.5.12|Gambia|2020	0.0004072179	Africa
Africa|hCoV-19/Egypt/CUNCI-HGC3I09/2020|EPI ISL 479692|B.1|Egypt|2020-06-02	Africa|hCoV-19/Gambia/NPHL-3062/2020|EPI ISL 561311|B.1.5.12|Gambia|2020	0.0003394496	Africa
Africa|hCoV-19/Egypt/CUNCI-HGC4I003/2020|EPI ISL 479699|B.1.1.247|Egypt|2020-06-02	Africa|hCoV-19/Gambia/NPHL-3062/2020|EPI ISL 561311|B.1.5.12|Gambia|2020	0.0006110322	Africa
Africa|hCoV-19/Egypt/CUNCI-HGC4I004/2020|EPI ISL 479700|B.1.1.296|Egypt|2020-06-02	Africa|hCoV-19/Gambia/NPHL-3062/2020|EPI ISL 561311|B.1.5.12|Gambia|2020	0.0004751601	Africa
Africa|hCoV-19/Egypt/CUNCI-HGC4I015/2020|EPI ISL 479728|B.1.1.123|Egypt|2020-06-02	Africa|hCoV-19/Gambia/NPHL-3062/2020|EPI ISL 561311|B.1.5.12|Gambia|2020	0.0005431654	Africa
Africa|hCoV-19/Egypt/CUNCI-HGC4I022/2020|EPI ISL 479705|B.1.1|Egypt|2020-06-02	Africa|hCoV-19/Gambia/NPHL-3062/2020|EPI ISL 561311|B.1.5.12|Gambia|2020	0.0006449916	Africa
Africa|hCoV-19/Egypt/CUNCI-HGC4I023/2020|EPI ISL 479729|B.1.1.247|Egypt|2020-06-02	Africa|hCoV-19/Gambia/NPHL-3062/2020|EPI ISL 561311|B.1.5.12|Gambia|2020	0.0004752891	Africa
Africa|hCoV-19/Egypt/CUNCI-HGC4I025/2020|EPI ISL 479706|B.1.255|Egypt|2020-06-02	Africa|hCoV-19/Gambia/NPHL-3062/2020|EPI ISL 561311|B.1.5.12|Gambia|2020	0.0004751166	Africa
Africa|hCoV-19/Egypt/CUNCI-HGC4I026/2020|EPI ISL 479702|B.1|Egypt|2020-06-02	Africa|hCoV-19/Gambia/NPHL-3062/2020|EPI ISL 561311|B.1.5.12|Gambia|2020	0.0005435234	Africa
Africa|hCoV-19/Egypt/CUNCI-HGC4I029/2020|EPI ISL 479701|B.1.1.1|Egypt|2020-06-02	Africa|hCoV-19/Gambia/NPHL-3062/2020|EPI ISL 561311|B.1.5.12|Gambia|2020	0.0006789457	Africa
Africa|hCoV-19/Egypt/CUNCI-HGC4I030/2020|EPI ISL 479703|B.1|Egypt|2020-06-02	Africa|hCoV-19/Gambia/NPHL-3062/2020|EPI ISL 561311|B.1.5.12|Gambia|2020	0.0004751021	Africa
Africa|hCoV-19/Egypt/CUNCI-HGC4I031/2020|EPI ISL 479707|B.1.1.1|Egypt|2020-06-02	Africa|hCoV-19/Gambia/NPHL-3062/2020|EPI ISL 561311|B.1.5.12|Gambia|2020	0.0007468529	Africa
Africa|hCoV-19/Egypt/CUNCI-HGC4I032/2020|EPI ISL 479709|B.1.1|Egypt|2020-06-02	Africa|hCoV-19/Gambia/NPHL-3062/2020|EPI ISL 561311|B.1.5.12|Gambia|2020	0.0005095601	Africa
Africa|hCoV-19/Egypt/CUNCI-HGC4I033/2020|EPI ISL 479704|B.1|Egypt|2020-06-02	Africa|hCoV-19/Gambia/NPHL-3062/2020|EPI ISL 561311|B.1.5.12|Gambia|2020	0.0003733426	Africa
Africa|hCoV-19/Egypt/CUNCI-HGC4I034/2020|EPI ISL 479708|B.1.255|Egypt|2020-06-02	Africa|hCoV-19/Gambia/NPHL-3062/2020|EPI ISL 561311|B.1.5.12|Gambia|2020	0.0003393148	Africa
Africa|hCoV-19/Egypt/CUNCI-HGC5I001/2020|EPI ISL 479710|B.1.1|Egypt|2020-06-02	Africa|hCoV-19/Gambia/NPHL-3062/2020|EPI ISL 561311|B.1.5.12|Gambia|2020	0.0003734491	Africa
Africa|hCoV-19/Egypt/CUNCI-HGC5I003/2020|EPI ISL 479711|B.1|Egypt|2020-06-02	Africa|hCoV-19/Gambia/NPHL-3062/2020|EPI ISL 561311|B.1.5.12|Gambia|2020	0.0003733046	Africa
Africa|hCoV-19/Egypt/CUNCI-HGC5I010/2020|EPI ISL 479730|B.1.1|Egypt|2020-06-02	Africa|hCoV-19/Gambia/NPHL-3062/2020|EPI ISL 561311|B.1.5.12|Gambia|2020	0.0004413669	Africa
Africa|hCoV-19/Egypt/CUNCI-HGC5I011/2020|EPI ISL 479712|B.1.1|Egypt|2020-06-02	Africa|hCoV-19/Gambia/NPHL-3062/2020|EPI ISL 561311|B.1.5.12|Gambia|2020	0.0003733984	Africa
Africa|hCoV-19/Egypt/CUNCI-HGC5I012/2020|EPI ISL 479713|B.1.1|Egypt|2020-06-02	Africa|hCoV-19/Gambia/NPHL-3062/2020|EPI ISL 561311|B.1.5.12|Gambia|2020	0.0004072415	Africa
Africa|hCoV-19/Egypt/CUNCI-HGC5I014/2020|EPI ISL 479714|B.1.255|Egypt|2020-06-02	Africa|hCoV-19/Gambia/NPHL-3062/2020|EPI ISL 561311|B.1.5.12|Gambia|2020	0.0004751327	Africa
Africa|hCoV-19/Egypt/CUNCI-HGC5I015/2020|EPI ISL 475722|B.1.255|Egypt|2020-05-02	Africa|hCoV-19/Gambia/NPHL-3062/2020|EPI ISL 561311|B.1.5.12|Gambia|2020	0.0005432889	Africa
Africa|hCoV-19/Egypt/CUNCI-HGC5I016/2020|EPI ISL 479731|B.1|Egypt|2020-06-02	Africa|hCoV-19/Gambia/NPHL-3062/2020|EPI ISL 561311|B.1.5.12|Gambia|2020	0.0003733134	Africa
Africa|hCoV-19/Egypt/CUNCI-HGC5I022/2020|EPI ISL 479715|B.1.1|Egypt|2020-06-02	Africa|hCoV-19/Gambia/NPHL-3062/2020|EPI ISL 561311|B.1.5.12|Gambia|2020	0.0004412022	Africa
Africa|hCoV-19/Egypt/CUNCI-HGC5I025/2020|EPI ISL 479716|A|Egypt|2020-06-02	Africa|hCoV-19/Gambia/NPHL-3062/2020|EPI ISL 561311|B.1.5.12|Gambia|2020	0.0002720194	Africa
Africa|hCoV-19/Egypt/CUNCI-HGC5I026/2020|EPI ISL 479735|B.1.5|Egypt|2020-06-02	Africa|hCoV-19/Gambia/NPHL-3062/2020|EPI ISL 561311|B.1.5.12|Gambia|2020	0.0004753472	Africa
Africa|hCoV-19/Egypt/CUNCI-HGC5I029/2020|EPI ISL 479734|B.1|Egypt|2020-06-02	Africa|hCoV-19/Gambia/NPHL-3062/2020|EPI ISL 561311|B.1.5.12|Gambia|2020	0.0003733679	Africa
Africa|hCoV-19/Egypt/CUNCI-HGC5I030/2020|EPI ISL 479721|B.1.5|Egypt|2020-06-02	Africa|hCoV-19/Gambia/NPHL-3062/2020|EPI ISL 561311|B.1.5.12|Gambia|2020	0.0002715118	Africa
Africa|hCoV-19/Egypt/CUNCI-HGC5I033/2020|EPI ISL 479717|B.1.5|Egypt|2020-06-02	Africa|hCoV-19/Gambia/NPHL-3062/2020|EPI ISL 561311|B.1.5.12|Gambia|2020	0.0002715486	Africa
Africa|hCoV-19/Egypt/CUNCI-HGC5I034/2020|EPI ISL 479720|B.1.5|Egypt|2020-06-02	Africa|hCoV-19/Gambia/NPHL-3062/2020|EPI ISL 561311|B.1.5.12|Gambia|2020	0.0003393379	Africa
Africa|hCoV-19/Egypt/CUNCI-HGC6I002/2020|EPI ISL 479719|B.1.1.1|Egypt|2020-06-02	Africa|hCoV-19/Gambia/NPHL-3062/2020|EPI ISL 561311|B.1.5.12|Gambia|2020	0.0006449414	Africa
Africa|hCoV-19/Egypt/CUNCI-HGC6I003/2020|EPI ISL 479718|B.1.5|Egypt|2020-06-02	Africa|hCoV-19/Gambia/NPHL-3062/2020|EPI ISL 561311|B.1.5.12|Gambia|2020	0.0003733083	Africa
Africa|hCoV-19/Egypt/CUNCI-HGC6I007/2020|EPI ISL 479722|B.1|Egypt|2020-06-02	Africa|hCoV-19/Gambia/NPHL-3062/2020|EPI ISL 561311|B.1.5.12|Gambia|2020	0.0003394428	Africa
Africa|hCoV-19/Egypt/CUNCI-HGC6I010/2020|EPI ISL 478672|B.1|Egypt|2020-06-02	Africa|hCoV-19/Gambia/NPHL-3062/2020|EPI ISL 561311|B.1.5.12|Gambia|2020	0.0004750796	Africa
Africa|hCoV-19/Egypt/CUNCI-HGC6I011/2020|EPI ISL 479727|A|Egypt|2020-06-02	Africa|hCoV-19/Gambia/NPHL-3062/2020|EPI ISL 561311|B.1.5.12|Gambia|2020	0.0008147818	Africa
Africa|hCoV-19/Egypt/CUNCI-HGC6I015/2020|EPI ISL 479725|B.1.1|Egypt|2020-06-02	Africa|hCoV-19/Gambia/NPHL-3062/2020|EPI ISL 561311|B.1.5.12|Gambia|2020	0.0005430275	Africa
Africa|hCoV-19/Egypt/CUNCI-HGC6I016/2020|EPI ISL 475723|B.1.247|Egypt|2020-06-02	Africa|hCoV-19/Gambia/NPHL-3062/2020|EPI ISL 561311|B.1.5.12|Gambia|2020	0.0005095030	Africa
Africa|hCoV-19/Egypt/CUNCI-HGC6I024/2020|EPI ISL 479732|B.1.1.247|Egypt|2020-06-02	Africa|hCoV-19/Gambia/NPHL-3062/2020|EPI ISL 561311|B.1.5.12|Gambia|2020	0.0005096934	Africa
Africa|hCoV-19/Egypt/CUNCI-HGC6I026/2020|EPI ISL 479724|B.1.1.1|Egypt|2020-06-02	Africa|hCoV-19/Gambia/NPHL-3062/2020|EPI ISL 561311|B.1.5.12|Gambia|2020	0.0006788996	Africa
Africa|hCoV-19/Egypt/CUNCI-HGC6I029/2020|EPI ISL 477161|B.1.255|Egypt|2020-06-02	Africa|hCoV-19/Gambia/NPHL-3062/2020|EPI ISL 561311|B.1.5.12|Gambia|2020	0.0004751005	Africa
Africa|hCoV-19/Egypt/CUNCI-HGC6I031/2020|EPI ISL 475724|B.1.1.1|Egypt|2020-06-02	Africa|hCoV-19/Gambia/NPHL-3062/2020|EPI ISL 561311|B.1.5.12|Gambia|2020	0.0006453420	Africa
Africa|hCoV-19/Egypt/CUNCI-HGC6I032/2020|EPI ISL 479733|B.1.1.1|Egypt|2020-06-02	Africa|hCoV-19/Gambia/NPHL-3062/2020|EPI ISL 561311|B.1.5.12|Gambia|2020	0.0006450289	Africa
Africa|hCoV-19/Egypt/CUNCI-HGC6I033/2020|EPI ISL 479723|B.1.1.1|Egypt|2020-06-02	Africa|hCoV-19/Gambia/NPHL-3062/2020|EPI ISL 561311|B.1.5.12|Gambia|2020	0.0006450005	Africa
Africa|hCoV-19/Egypt/CUNCI-HGC7I01/2020|EPI ISL 529141|B.1|Egypt|2020-07-19	Africa|hCoV-19/Gambia/NPHL-3062/2020|EPI ISL 561311|B.1.5.12|Gambia|2020	0.0005091208	Africa
Africa|hCoV-19/Egypt/CUNCI-HGC7I02/2020|EPI ISL 529142|A|Egypt|2020-07-19	Africa|hCoV-19/Gambia/NPHL-3062/2020|EPI ISL 561311|B.1.5.12|Gambia|2020	0.0007808695	Africa
Africa|hCoV-19/Egypt/CUNCI-HGC7I07/2020|EPI ISL 529145|B.1|Egypt|2020-07-19	Africa|hCoV-19/Gambia/NPHL-3062/2020|EPI ISL 561311|B.1.5.12|Gambia|2020	0.0004751810	Africa
Africa|hCoV-19/Egypt/EGY-020/2020|EPI ISL 526975|B.1|Egypt|2020-08-14	Africa|hCoV-19/Gambia/NPHL-3062/2020|EPI ISL 561311|B.1.5.12|Gambia|2020	0.0004751117	Africa
Africa|hCoV-19/Egypt/EGY-041/2020|EPI ISL 526997|B.1|Egypt|2020-08-22	Africa|hCoV-19/Gambia/NPHL-3062/2020|EPI ISL 561311|B.1.5.12|Gambia|2020	0.0004751117	Africa
Africa|hCoV-19/Egypt/EGY-S031/2020|EPI ISL 526986|B.1|Egypt|2020-08-17	Africa|hCoV-19/Gambia/NPHL-3062/2020|EPI ISL 561311|B.1.5.12|Gambia|2020	0.0004751117	Africa
Africa|hCoV-19/Egypt/HCoV2-Egy-002/2020|EPI ISL 510532|B.1|Egypt|2020-06-02	Africa|hCoV-19/Gambia/NPHL-3062/2020|EPI ISL 561311|B.1.5.12|Gambia|2020	0.0004751117	Africa
Africa|hCoV-19/Egypt/MASRI-005/2020|EPI ISL 482759|B.1|Egypt|2020-04-30	Africa|hCoV-19/Gambia/NPHL-3062/2020|EPI ISL 561311|B.1.5.12|Gambia|2020	0.0003393080	Africa
Africa|hCoV-19/Egypt/MASRI-007/2020|EPI ISL 482760|B.1|Egypt|2020-04-28	Africa|hCoV-19/Gambia/NPHL-3062/2020|EPI ISL 561311|B.1.5.12|Gambia|2020	0.0004074570	Africa
Africa|hCoV-19/Egypt/MASRI-008/2020|EPI ISL 482761|B.1|Egypt|2020-04-30	Africa|hCoV-19/Gambia/NPHL-3062/2020|EPI ISL 561311|B.1.5.12|Gambia|2020	0.0003413612	Africa
Africa|hCoV-19/Egypt/MASRI-009/2020|EPI ISL 483035|A|Egypt|2020-04-30	Africa|hCoV-19/Gambia/NPHL-3062/2020|EPI ISL 561311|B.1.5.12|Gambia|2020	0.0006448934	Africa
Africa|hCoV-19/Egypt/MASRI-011/2020|EPI ISL 482762|B.1|Egypt|2020-05-05	Africa|hCoV-19/Gambia/NPHL-3062/2020|EPI ISL 561311|B.1.5.12|Gambia|2020	0.0004072773	Africa
Africa|hCoV-19/Egypt/MASRI-012/2020|EPI ISL 482763|B.1|Egypt|2020-05-05	Africa|hCoV-19/Gambia/NPHL-3062/2020|EPI ISL 561311|B.1.5.12|Gambia|2020	0.0003053709	Africa
Africa|hCoV-19/Egypt/MASRI-014/2020|EPI ISL 482765|B.1|Egypt|2020-04-30	Africa|hCoV-19/Gambia/NPHL-3062/2020|EPI ISL 561311|B.1.5.12|Gambia|2020	0.0004751972	Africa
Africa|hCoV-19/Egypt/MASRI-015/2020|EPI ISL 482766|B.1.36|Egypt|2020-05-11	Africa|hCoV-19/Gambia/NPHL-3062/2020|EPI ISL 561311|B.1.5.12|Gambia|2020	0.0005430309	Africa
Africa|hCoV-19/Egypt/MASRI-016/2020|EPI ISL 482767|B.1|Egypt|2020-05-11	Africa|hCoV-19/Gambia/NPHL-3062/2020|EPI ISL 561311|B.1.5.12|Gambia|2020	0.0005434736	Africa
Africa|hCoV-19/Egypt/MASRI-018/2020|EPI ISL 483036|A|Egypt|2020-05-10	Africa|hCoV-19/Gambia/NPHL-3062/2020|EPI ISL 561311|B.1.5.12|Gambia|2020	0.0007863405	Africa
Africa|hCoV-19/Egypt/MASRI-020/2020|EPI ISL 483037|B.1|Egypt|2020-05-13	Africa|hCoV-19/Gambia/NPHL-3062/2020|EPI ISL 561311|B.1.5.12|Gambia|2020	0.0006172893	Africa
Africa|hCoV-19/Egypt/MASRI-022/2020|EPI ISL 482768|B.1.255|Egypt|2020-05-13	Africa|hCoV-19/Gambia/NPHL-3062/2020|EPI ISL 561311|B.1.5.12|Gambia|2020	0.0005438830	Africa
Africa|hCoV-19/Egypt/MASRI-023/2020|EPI ISL 482769|B.1|Egypt|2020-05-11	Africa|hCoV-19/Gambia/NPHL-3062/2020|EPI ISL 561311|B.1.5.12|Gambia|2020	0.0003396986	Africa
Africa|hCoV-19/Egypt/MASRI-024/2020|EPI ISL 482770|B.1|Egypt|2020-05-11	Africa|hCoV-19/Gambia/NPHL-3062/2020|EPI ISL 561311|B.1.5.12|Gambia|2020	0.0004072083	Africa
Africa|hCoV-19/Egypt/MASRI-025/2020|EPI ISL 482771|B.1|Egypt|2020-05-10	Africa|hCoV-19/Gambia/NPHL-3062/2020|EPI ISL 561311|B.1.5.12|Gambia|2020	0.0005432576	Africa
Africa|hCoV-19/Egypt/MASRI-026/2020|EPI ISL 482772|B.1|Egypt|2020-05-10	Africa|hCoV-19/Gambia/NPHL-3062/2020|EPI ISL 561311|B.1.5.12|Gambia|2020	0.0004751858	Africa
Africa|hCoV-19/Egypt/MASRI-027/2020|EPI ISL 482773|B.1.1.123|Egypt|2020-05-08	Africa|hCoV-19/Gambia/NPHL-3062/2020|EPI ISL 561311|B.1.5.12|Gambia|2020	0.0004761409	Africa
Africa|hCoV-19/Egypt/MASRI-028/2020|EPI ISL 483038|B.1|Egypt|2020-05-13	Africa|hCoV-19/Gambia/NPHL-3062/2020|EPI ISL 561311|B.1.5.12|Gambia|2020	0.0004751071	Africa
Africa|hCoV-19/Egypt/MASRI-029/2020|EPI ISL 482774|B.1|Egypt|2020-05-13	Africa|hCoV-19/Gambia/NPHL-3062/2020|EPI ISL 561311|B.1.5.12|Gambia|2020	0.0004072220	Africa
Africa|hCoV-19/Egypt/MASRI-10/2020|EPI ISL 475752|B.1.255|Egypt|2020-05	Africa|hCoV-19/Gambia/NPHL-3062/2020|EPI ISL 561311|B.1.5.12|Gambia|2020	0.0005092072	Africa
Africa|hCoV-19/Egypt/MASRI-11/2020|EPI ISL 475753|B.1.36|Egypt|2020-05	Africa|hCoV-19/Gambia/NPHL-3062/2020|EPI ISL 561311|B.1.5.12|Gambia|2020	0.0005769763	Africa
Africa|hCoV-19/Egypt/MASRI-14/2020|EPI ISL 475749|B.1|Egypt|2020-05	Africa|hCoV-19/Gambia/NPHL-3062/2020|EPI ISL 561311|B.1.5.12|Gambia|2020	0.0003732792	Africa
Africa|hCoV-19/Egypt/MASRI-15/2020|EPI ISL 475750|B.1.1|Egypt|2020-05	Africa|hCoV-19/Gambia/NPHL-3062/2020|EPI ISL 561311|B.1.5.12|Gambia|2020	0.0006832845	Africa
Africa|hCoV-19/Egypt/MASRI-2/2020|EPI ISL 475745|B.1|Egypt|2020-05	Africa|hCoV-19/Gambia/NPHL-3062/2020|EPI ISL 561311|B.1.5.12|Gambia|2020	0.0004071943	Africa
Africa|hCoV-19/Egypt/MASRI-3/2020|EPI ISL 475746|A|Egypt|2020-05	Africa|hCoV-19/Gambia/NPHL-3062/2020|EPI ISL 561311|B.1.5.12|Gambia|2020	0.0006788924	Africa
Africa|hCoV-19/Egypt/MASRI-6/2020|EPI ISL 475747|B.1.255|Egypt|2020-05	Africa|hCoV-19/Gambia/NPHL-3062/2020|EPI ISL 561311|B.1.5.12|Gambia|2020	0.0004071944	Africa
Africa|hCoV-19/Egypt/MASRI-9/2020|EPI ISL 475751|B.1.1.1|Egypt|2020-05	Africa|hCoV-19/Gambia/NPHL-3062/2020|EPI ISL 561311|B.1.5.12|Gambia|2020	0.0007810209	Africa
Africa|hCoV-19/Egypt/NRC-01/2020|EPI ISL 430820|B.1|Egypt|2020-03-18	Africa|hCoV-19/Gambia/NPHL-3062/2020|EPI ISL 561311|B.1.5.12|Gambia|2020	0.0003747849	Africa
Africa|hCoV-19/Egypt/NRC-03/2020|EPI ISL 430819|B.1.246|Egypt|2020-03-18	Africa|hCoV-19/Gambia/NPHL-3062/2020|EPI ISL 561311|B.1.5.12|Gambia|2020	0.0003404733	Africa
Africa|hCoV-19/Gabon/ITM-K011/2020|EPI ISL 539573|A|Gabon|2020-03-22	Africa|hCoV-19/Gambia/NPHL-3062/2020|EPI ISL 561311|B.1.5.12|Gambia|2020	0.0006109245	Africa
Africa|hCoV-19/Gabon/ITM-K023/2020|EPI ISL 539574|B.1.178|Gabon|2020-03-27	Africa|hCoV-19/Gambia/NPHL-3062/2020|EPI ISL 561311|B.1.5.12|Gambia|2020	0.0003732464	Africa
Africa|hCoV-19/Gabon/ITM-K027/2020|EPI ISL 539575|A|Gabon|2020-03-27	Africa|hCoV-19/Gambia/NPHL-3062/2020|EPI ISL 561311|B.1.5.12|Gambia|2020	0.0006109100	Africa
Africa|hCoV-19/Gabon/ITM-K028/2020|EPI ISL 539576|B.1.292|Gabon|2020-03-27	Africa|hCoV-19/Gambia/NPHL-3062/2020|EPI ISL 561311|B.1.5.12|Gambia|2020	0.0003732539	Africa
Africa|hCoV-19/Gambia/0214/2020|EPI ISL 471158|B.1|Gambia|2020-03-29	Africa|hCoV-19/Gambia/NPHL-3062/2020|EPI ISL 561311|B.1.5.12|Gambia|2020	0.0005439777	Africa
Africa|hCoV-19/Gambia/0268/2020|EPI ISL 471159|B.1.1|Gambia|2020-03-21	Africa|hCoV-19/Gambia/NPHL-3062/2020|EPI ISL 561311|B.1.5.12|Gambia|2020	0.0004112081	Africa
Africa|hCoV-19/Gambia/0278/2020|EPI ISL 471160|B.1.1|Gambia|2020-03-20	Africa|hCoV-19/Gambia/NPHL-3062/2020|EPI ISL 561311|B.1.5.12|Gambia|2020	0.0004118145	Africa
Africa|hCoV-19/Gambia/0528/2020|EPI ISL 471161|B.1.1.293|Gambia|2020-04-30	Africa|hCoV-19/Gambia/NPHL-3062/2020|EPI ISL 561311|B.1.5.12|Gambia|2020	0.0004525703	Africa
Africa|hCoV-19/Gambia/0531/2020|EPI ISL 471162|B.1.1.293|Gambia|2020-04-30	Africa|hCoV-19/Gambia/NPHL-3062/2020|EPI ISL 561311|B.1.5.12|Gambia|2020	0.0004526021	Africa
Africa|hCoV-19/Gambia/0536/2020|EPI ISL 471163|B.1.1.293|Gambia|2020-04-30	Africa|hCoV-19/Gambia/NPHL-3062/2020|EPI ISL 561311|B.1.5.12|Gambia|2020	0.0004411766	Africa
Africa|hCoV-19/Gambia/0547/2020|EPI ISL 471164|B.1.1.293|Gambia|2020-04-30	Africa|hCoV-19/Gambia/NPHL-3062/2020|EPI ISL 561311|B.1.5.12|Gambia|2020	0.0004418814	Africa
Africa|hCoV-19/Gambia/0548/2020|EPI ISL 471165|B.1.5|Gambia|2020-04-30	Africa|hCoV-19/Gambia/NPHL-3062/2020|EPI ISL 561311|B.1.5.12|Gambia|2020	0.0002810416	Africa
Africa|hCoV-19/Gambia/1090/2020|EPI ISL 471166|B.1.1|Gambia|2020-05-04	Africa|hCoV-19/Gambia/NPHL-3062/2020|EPI ISL 561311|B.1.5.12|Gambia|2020	0.0004790240	Africa
Africa|hCoV-19/Gambia/1094/2020|EPI ISL 471167|B.1.1.293|Gambia|2020-05-04	Africa|hCoV-19/Gambia/NPHL-3062/2020|EPI ISL 561311|B.1.5.12|Gambia|2020	0.0004411767	Africa
Africa|hCoV-19/Gambia/1251/2020|EPI ISL 471168|B.1.1.293|Gambia|2020-05-07	Africa|hCoV-19/Gambia/NPHL-3062/2020|EPI ISL 561311|B.1.5.12|Gambia|2020	0.0004525706	Africa
Africa|hCoV-19/Gambia/1264/2020|EPI ISL 471169|B.1.1|Gambia|2020-05-07	Africa|hCoV-19/Gambia/NPHL-3062/2020|EPI ISL 561311|B.1.5.12|Gambia|2020	0.0004106452	Africa
Africa|hCoV-19/Gambia/1271/2020|EPI ISL 471170|B.1.1|Gambia|2020-05-07	Africa|hCoV-19/Gambia/NPHL-3062/2020|EPI ISL 561311|B.1.5.12|Gambia|2020	0.0004111799	Africa
Africa|hCoV-19/Gambia/1277/2020|EPI ISL 471171|B.1.1.293|Gambia|2020-05-07	Africa|hCoV-19/Gambia/NPHL-3062/2020|EPI ISL 561311|B.1.5.12|Gambia|2020	0.0004411767	Africa
Africa|hCoV-19/Gambia/3668/2020|EPI ISL 560992|B.1.5.12|Gambia|2020-07-30	Africa|hCoV-19/Gambia/NPHL-3062/2020|EPI ISL 561311|B.1.5.12|Gambia|2020	0.0002050707	Africa
Africa|hCoV-19/Gambia/3670/2020|EPI ISL 560993|B.1.5.12|Gambia|2020-07-30	Africa|hCoV-19/Gambia/NPHL-3062/2020|EPI ISL 561311|B.1.5.12|Gambia|2020	0.0002067665	Africa
Africa|hCoV-19/Gambia/3671/2020|EPI ISL 560994|B.1.1.293|Gambia|2020-07-30	Africa|hCoV-19/Gambia/NPHL-3062/2020|EPI ISL 561311|B.1.5.12|Gambia|2020	0.0004102705	Africa
Africa|hCoV-19/Gambia/3673/2020|EPI ISL 560995|B.1.5|Gambia|2020-07-30	Africa|hCoV-19/Gambia/NPHL-3062/2020|EPI ISL 561311|B.1.5.12|Gambia|2020	0.0004103490	Africa
Africa|hCoV-19/Gambia/3676/2020|EPI ISL 560996|B.1.5|Gambia|2020-07-30	Africa|hCoV-19/Gambia/NPHL-3062/2020|EPI ISL 561311|B.1.5.12|Gambia|2020	0.0002088504	Africa
Africa|hCoV-19/Gambia/3678/2020|EPI ISL 560997|B.1.292|Gambia|2020-07-30	Africa|hCoV-19/Gambia/NPHL-3062/2020|EPI ISL 561311|B.1.5.12|Gambia|2020	0.0004072082	Africa
Africa|hCoV-19/Gambia/3679/2020|EPI ISL 560998|B.1.5.12|Gambia|2020-07-30	Africa|hCoV-19/Gambia/NPHL-3062/2020|EPI ISL 561311|B.1.5.12|Gambia|2020	0.0001033790	Africa
Africa|hCoV-19/Gambia/3680/2020|EPI ISL 560999|B.1.5|Gambia|2020-07-30	Africa|hCoV-19/Gambia/NPHL-3062/2020|EPI ISL 561311|B.1.5.12|Gambia|2020	0.0002089304	Africa
Africa|hCoV-19/Gambia/3683/2020|EPI ISL 561000|B.1.292|Gambia|2020-07-30	Africa|hCoV-19/Gambia/NPHL-3062/2020|EPI ISL 561311|B.1.5.12|Gambia|2020	0.0004411512	Africa
Africa|hCoV-19/Gambia/3703/2020|EPI ISL 561001|B.1.5.12|Gambia|2020-07-30	Africa|hCoV-19/Gambia/NPHL-3062/2020|EPI ISL 561311|B.1.5.12|Gambia|2020	0.0002714435	Africa
Africa|hCoV-19/Gambia/3717/2020|EPI ISL 561002|B.1.5|Gambia|2020-07-30	Africa|hCoV-19/Gambia/NPHL-3062/2020|EPI ISL 561311|B.1.5.12|Gambia|2020	0.0001033932	Africa
Africa|hCoV-19/Gambia/3724/2020|EPI ISL 561003|B.1.5.12|Gambia|2020-07-30	Africa|hCoV-19/Gambia/NPHL-3062/2020|EPI ISL 561311|B.1.5.12|Gambia|2020	0.0002714343	Africa
Africa|hCoV-19/Gambia/3725/2020|EPI ISL 561004|B.1.1.293|Gambia|2020-07-30	Africa|hCoV-19/Gambia/NPHL-3062/2020|EPI ISL 561311|B.1.5.12|Gambia|2020	0.0005430568	Africa
Africa|hCoV-19/Gambia/3728/2020|EPI ISL 561005|B.1.5|Gambia|2020-07-30	Africa|hCoV-19/Gambia/NPHL-3062/2020|EPI ISL 561311|B.1.5.12|Gambia|2020	0.0002487869	Africa
Africa|hCoV-19/Gambia/3729/2020|EPI ISL 561006|B.1.5.12|Gambia|2020-07-30	Africa|hCoV-19/Gambia/NPHL-3062/2020|EPI ISL 561311|B.1.5.12|Gambia|2020	0.0002035673	Africa
Africa|hCoV-19/Gambia/3732/2020|EPI ISL 561007|B.1.5|Gambia|2020-07-30	Africa|hCoV-19/Gambia/NPHL-3062/2020|EPI ISL 561311|B.1.5.12|Gambia|2020	0.0001724658	Africa
Africa|hCoV-19/Gambia/3735/2020|EPI ISL 561008|B.1.5|Gambia|2020-07-30	Africa|hCoV-19/Gambia/NPHL-3062/2020|EPI ISL 561311|B.1.5.12|Gambia|2020	0.0002436528	Africa
Africa|hCoV-19/Gambia/3737/2020|EPI ISL 561009|B.1.1.293|Gambia|2020-07-30	Africa|hCoV-19/Gambia/NPHL-3062/2020|EPI ISL 561311|B.1.5.12|Gambia|2020	0.0004753537	Africa
Africa|hCoV-19/Gambia/3741/2020|EPI ISL 561010|B.1.5.12|Gambia|2020-07-30	Africa|hCoV-19/Gambia/NPHL-3062/2020|EPI ISL 561311|B.1.5.12|Gambia|2020	0.0002067921	Africa
Africa|hCoV-19/Gambia/3743/2020|EPI ISL 561011|B.1.5.12|Gambia|2020-07-30	Africa|hCoV-19/Gambia/NPHL-3062/2020|EPI ISL 561311|B.1.5.12|Gambia|2020	0.0002035544	Africa
Africa|hCoV-19/Gambia/3749/2020|EPI ISL 561012|B.1.5.12|Gambia|2020-07-30	Africa|hCoV-19/Gambia/NPHL-3062/2020|EPI ISL 561311|B.1.5.12|Gambia|2020	0.0002714343	Africa
Africa|hCoV-19/Gambia/3761/2020|EPI ISL 561013|B.1.5.12|Gambia|2020-07-30	Africa|hCoV-19/Gambia/NPHL-3062/2020|EPI ISL 561311|B.1.5.12|Gambia|2020	0.0002714343	Africa
Africa|hCoV-19/Gambia/3772/2020|EPI ISL 561025|B.1.5|Gambia|2020-07-30	Africa|hCoV-19/Gambia/NPHL-3062/2020|EPI ISL 561311|B.1.5.12|Gambia|2020	0.0001055685	Africa
Africa|hCoV-19/Gambia/GC19-015/2020|EPI ISL 428855|B.1.1.8|Gambia|2020-03-17	Africa|hCoV-19/Gambia/NPHL-3062/2020|EPI ISL 561311|B.1.5.12|Gambia|2020	0.0004411571	Africa
Africa|hCoV-19/Gambia/GC19-026/2020|EPI ISL 428856|B.6|Gambia|2020-03-21	Africa|hCoV-19/Gambia/NPHL-3062/2020|EPI ISL 561311|B.1.5.12|Gambia|2020	0.0005769567	Africa
Africa|hCoV-19/Gambia/GC19-029/2020|EPI ISL 428857|B.1|Gambia|2020-04-20	Africa|hCoV-19/Gambia/NPHL-3062/2020|EPI ISL 561311|B.1.5.12|Gambia|2020	0.0003732703	Africa
Africa|hCoV-19/Gambia/GC19-0479/2020|EPI ISL 561015|B.1.1.293|Gambia|2020-04-29	Africa|hCoV-19/Gambia/NPHL-3062/2020|EPI ISL 561311|B.1.5.12|Gambia|2020	0.0004258444	Africa
Africa|hCoV-19/Gambia/GC19-0544/2020|EPI ISL 561016|B.1.5|Gambia|2020-05-01	Africa|hCoV-19/Gambia/NPHL-3062/2020|EPI ISL 561311|B.1.5.12|Gambia|2020	0.0002826068	Africa
Africa|hCoV-19/Gambia/GC19-1385/2020|EPI ISL 561018|B.1.5|Gambia|2020-05-12	Africa|hCoV-19/Gambia/NPHL-3062/2020|EPI ISL 561311|B.1.5.12|Gambia|2020	0.0002857252	Africa
Africa|hCoV-19/Gambia/GC19-1503/2020|EPI ISL 561021|B.1.1|Gambia|2020-05-14	Africa|hCoV-19/Gambia/NPHL-3062/2020|EPI ISL 561311|B.1.5.12|Gambia|2020	0.0005090702	Africa
Africa|hCoV-19/Gambia/GC19-1527/2020|EPI ISL 561022|B.1.1.293|Gambia|2020-05-16	Africa|hCoV-19/Gambia/NPHL-3062/2020|EPI ISL 561311|B.1.5.12|Gambia|2020	0.0004412216	Africa
Africa|hCoV-19/Gambia/GC19-1533/2020|EPI ISL 561023|B.1.1.264|Gambia|2020-05-16	Africa|hCoV-19/Gambia/NPHL-3062/2020|EPI ISL 561311|B.1.5.12|Gambia|2020	0.0004573459	Africa
Africa|hCoV-19/Gambia/GC19-1572/2020|EPI ISL 561014|B.1.1|Gambia|2020-05-20	Africa|hCoV-19/Gambia/NPHL-3062/2020|EPI ISL 561311|B.1.5.12|Gambia|2020	0.0004226620	Africa
Africa|hCoV-19/Gambia/GC19-1575/2020|EPI ISL 561026|B.1.1|Gambia|2020-05-20	Africa|hCoV-19/Gambia/NPHL-3062/2020|EPI ISL 561311|B.1.5.12|Gambia|2020	0.0003855624	Africa
Africa|hCoV-19/Gambia/GC19-1606/2020|EPI ISL 561027|B.1.1|Gambia|2020-05-20	Africa|hCoV-19/Gambia/NPHL-3062/2020|EPI ISL 561311|B.1.5.12|Gambia|2020	0.0004573620	Africa
Africa|hCoV-19/Gambia/GC19-1706/2020|EPI ISL 561028|B.1.5|Gambia|2020-05-22	Africa|hCoV-19/Gambia/NPHL-3062/2020|EPI ISL 561311|B.1.5.12|Gambia|2020	0.0002827664	Africa
Africa|hCoV-19/Gambia/GC19-1814/2020|EPI ISL 561032|B.1.5|Gambia|2020-05-28	Africa|hCoV-19/Gambia/NPHL-3062/2020|EPI ISL 561311|B.1.5.12|Gambia|2020	0.0002856229	Africa
Africa|hCoV-19/Gambia/GC19-1818/2020|EPI ISL 561034|B.1.1|Gambia|2020-05-28	Africa|hCoV-19/Gambia/NPHL-3062/2020|EPI ISL 561311|B.1.5.12|Gambia|2020	0.0005091048	Africa
Africa|hCoV-19/Gambia/GC19-1983/2020|EPI ISL 561038|B.1.1|Gambia|2020-06-07	Africa|hCoV-19/Gambia/NPHL-3062/2020|EPI ISL 561311|B.1.5.12|Gambia|2020	0.0005090881	Africa
Africa|hCoV-19/Gambia/GC19-2197/2020|EPI ISL 561040|B.1.292|Gambia|2020-06-26	Africa|hCoV-19/Gambia/NPHL-3062/2020|EPI ISL 561311|B.1.5.12|Gambia|2020	0.0004105372	Africa
Africa|hCoV-19/Gambia/GC19-2427/2020|EPI ISL 561105|B.1.1.293|Gambia|2020-07-21	Africa|hCoV-19/Gambia/NPHL-3062/2020|EPI ISL 561311|B.1.5.12|Gambia|2020	0.0004412411	Africa
Africa|hCoV-19/Gambia/GC19-2443/2020|EPI ISL 561106|B.1.5|Gambia|2020-07-21	Africa|hCoV-19/Gambia/NPHL-3062/2020|EPI ISL 561311|B.1.5.12|Gambia|2020	0.0002499952	Africa
Africa|hCoV-19/Gambia/GC19-2450/2020|EPI ISL 561107|B.1.5.12|Gambia|2020-07-21	Africa|hCoV-19/Gambia/NPHL-3062/2020|EPI ISL 561311|B.1.5.12|Gambia|2020	0.0001356942	Africa
Africa|hCoV-19/Gambia/GC19-2459/2020|EPI ISL 561108|B.1.1.293|Gambia|2020-07-21	Africa|hCoV-19/Gambia/NPHL-3062/2020|EPI ISL 561311|B.1.5.12|Gambia|2020	0.0004105892	Africa
Africa|hCoV-19/Gambia/GC19-2469/2020|EPI ISL 561109|B.1.5|Gambia|2020-07-21	Africa|hCoV-19/Gambia/NPHL-3062/2020|EPI ISL 561311|B.1.5.12|Gambia|2020	0.0001392229	Africa
Africa|hCoV-19/Gambia/GC19-2473/2020|EPI ISL 561110|B.1.5.12|Gambia|2020-07-21	Africa|hCoV-19/Gambia/NPHL-3062/2020|EPI ISL 561311|B.1.5.12|Gambia|2020	0.0001696286	Africa
Africa|hCoV-19/Gambia/GC19-2498/2020|EPI ISL 561111|B.1.292|Gambia|2020-07-21	Africa|hCoV-19/Gambia/NPHL-3062/2020|EPI ISL 561311|B.1.5.12|Gambia|2020	0.0004411363	Africa
Africa|hCoV-19/Gambia/GC19-2525/2020|EPI ISL 561113|B.1.1.293|Gambia|2020-07-21	Africa|hCoV-19/Gambia/NPHL-3062/2020|EPI ISL 561311|B.1.5.12|Gambia|2020	0.0005090829	Africa
Africa|hCoV-19/Gambia/GC19-2526/2020|EPI ISL 561114|B.1.5.12|Gambia|2020-07-21	Africa|hCoV-19/Gambia/NPHL-3062/2020|EPI ISL 561311|B.1.5.12|Gambia|2020	0.0001017661	Africa
Africa|hCoV-19/Gambia/GC19-2629/2020|EPI ISL 561123|B.1.5.12|Gambia|2020-07-21	Africa|hCoV-19/Gambia/NPHL-3062/2020|EPI ISL 561311|B.1.5.12|Gambia|2020	0.0001368078	Africa
Africa|hCoV-19/Gambia/GC19-2632/2020|EPI ISL 561124|B.1.5.12|Gambia|2020-07-21	Africa|hCoV-19/Gambia/NPHL-3062/2020|EPI ISL 561311|B.1.5.12|Gambia|2020	0.0001367049	Africa
Africa|hCoV-19/Gambia/GC19-2638/2020|EPI ISL 561126|B.1.5.12|Gambia|2020-07-21	Africa|hCoV-19/Gambia/NPHL-3062/2020|EPI ISL 561311|B.1.5.12|Gambia|2020	0.0001050695	Africa
Africa|hCoV-19/Gambia/GC19-2652/2020|EPI ISL 561128|B.1.5.12|Gambia|2020-07-21	Africa|hCoV-19/Gambia/NPHL-3062/2020|EPI ISL 561311|B.1.5.12|Gambia|2020	0.0001697207	Africa
Africa|hCoV-19/Gambia/GC19-2654/2020|EPI ISL 561130|B.1.292|Gambia|2020-07-21	Africa|hCoV-19/Gambia/NPHL-3062/2020|EPI ISL 561311|B.1.5.12|Gambia|2020	0.0004751278	Africa
Africa|hCoV-19/Gambia/GC19-2663/2020|EPI ISL 561133|B.1.1.293|Gambia|2020-07-21	Africa|hCoV-19/Gambia/NPHL-3062/2020|EPI ISL 561311|B.1.5.12|Gambia|2020	0.0005430329	Africa
Africa|hCoV-19/Gambia/GC19-2707/2020|EPI ISL 561134|B.1.1.293|Gambia|2020-07-21	Africa|hCoV-19/Gambia/NPHL-3062/2020|EPI ISL 561311|B.1.5.12|Gambia|2020	0.0004786801	Africa
Africa|hCoV-19/Gambia/GC19-2711/2020|EPI ISL 561135|B.1.5.12|Gambia|2020-07-21	Africa|hCoV-19/Gambia/NPHL-3062/2020|EPI ISL 561311|B.1.5.12|Gambia|2020	0.0002374897	Africa
Africa|hCoV-19/Gambia/GC19-2730/2020|EPI ISL 561136|B.1.5.12|Gambia|2020-07-21	Africa|hCoV-19/Gambia/NPHL-3062/2020|EPI ISL 561311|B.1.5.12|Gambia|2020	0.0003760759	Africa
Africa|hCoV-19/Gambia/GC19-2731/2020|EPI ISL 561137|B.1.1.293|Gambia|2020-07-21	Africa|hCoV-19/Gambia/NPHL-3062/2020|EPI ISL 561311|B.1.5.12|Gambia|2020	0.0005091174	Africa
Africa|hCoV-19/Gambia/GC19-2828/2020|EPI ISL 561150|B.1.361|Gambia|2020-07-24	Africa|hCoV-19/Gambia/NPHL-3062/2020|EPI ISL 561311|B.1.5.12|Gambia|2020	0.0004411856	Africa
Africa|hCoV-19/Gambia/GC19-2842/2020|EPI ISL 561151|B.1.1|Gambia|2020-07-24	Africa|hCoV-19/Gambia/NPHL-3062/2020|EPI ISL 561311|B.1.5.12|Gambia|2020	0.0005770292	Africa
Africa|hCoV-19/Gambia/GC19-2898/2020|EPI ISL 561153|B.1.5.12|Gambia|2020-07-24	Africa|hCoV-19/Gambia/NPHL-3062/2020|EPI ISL 561311|B.1.5.12|Gambia|2020	0.0002714408	Africa
Africa|hCoV-19/Gambia/GC19-2904/2020|EPI ISL 561154|B.1.1|Gambia|2020-07-24	Africa|hCoV-19/Gambia/NPHL-3062/2020|EPI ISL 561311|B.1.5.12|Gambia|2020	0.0005770096	Africa
Africa|hCoV-19/Gambia/GC19-2947/2020|EPI ISL 561155|B.1.5.12|Gambia|2020-07-24	Africa|hCoV-19/Gambia/NPHL-3062/2020|EPI ISL 561311|B.1.5.12|Gambia|2020	0.0002714343	Africa
Africa|hCoV-19/Gambia/GC19-2973/2020|EPI ISL 561156|B.1.1.293|Gambia|2020-07-24	Africa|hCoV-19/Gambia/NPHL-3062/2020|EPI ISL 561311|B.1.5.12|Gambia|2020	0.0004751231	Africa
Africa|hCoV-19/Gambia/GC19-2977/2020|EPI ISL 561157|B.1.1.293|Gambia|2020-07-24	Africa|hCoV-19/Gambia/NPHL-3062/2020|EPI ISL 561311|B.1.5.12|Gambia|2020	0.0004751392	Africa
Africa|hCoV-19/Gambia/GC19-2985/2020|EPI ISL 561158|B.1.5.12|Gambia|2020-07-24	Africa|hCoV-19/Gambia/NPHL-3062/2020|EPI ISL 561311|B.1.5.12|Gambia|2020	0.0001696286	Africa
Africa|hCoV-19/Gambia/GC19-2991/2020|EPI ISL 561159|B.1.1|Gambia|2020-07-24	Africa|hCoV-19/Gambia/NPHL-3062/2020|EPI ISL 561311|B.1.5.12|Gambia|2020	0.0004412261	Africa
Africa|hCoV-19/Gambia/GC19-3064/2020|EPI ISL 561160|B.1.1|Gambia|2020-07-25	Africa|hCoV-19/Gambia/NPHL-3062/2020|EPI ISL 561311|B.1.5.12|Gambia|2020	0.0005770096	Africa
Africa|hCoV-19/Gambia/GC19-3065/2020|EPI ISL 561161|B.1.5.12|Gambia|2020-07-25	Africa|hCoV-19/Gambia/NPHL-3062/2020|EPI ISL 561311|B.1.5.12|Gambia|2020	0.0003076314	Africa
Africa|hCoV-19/Gambia/GC19-3081/2020|EPI ISL 561162|B.1.1|Gambia|2020-07-25	Africa|hCoV-19/Gambia/NPHL-3062/2020|EPI ISL 561311|B.1.5.12|Gambia|2020	0.0005770293	Africa
Africa|hCoV-19/Gambia/GC19-3085/2020|EPI ISL 561163|B.1.1.293|Gambia|2020-07-25	Africa|hCoV-19/Gambia/NPHL-3062/2020|EPI ISL 561311|B.1.5.12|Gambia|2020	0.0004103167	Africa
Africa|hCoV-19/Gambia/GC19-3087/2020|EPI ISL 561041|B.1.292|Gambia|2020-07-25	Africa|hCoV-19/Gambia/NPHL-3062/2020|EPI ISL 561311|B.1.5.12|Gambia|2020	0.0004750795	Africa
Africa|hCoV-19/Gambia/GC19-3099/2020|EPI ISL 561164|B.1.1.242|Gambia|2020-07-25	Africa|hCoV-19/Gambia/NPHL-3062/2020|EPI ISL 561311|B.1.5.12|Gambia|2020	0.0005430404	Africa
Africa|hCoV-19/Gambia/GC19-3110/2020|EPI ISL 561165|B.1.1.293|Gambia|2020-07-25	Africa|hCoV-19/Gambia/NPHL-3062/2020|EPI ISL 561311|B.1.5.12|Gambia|2020	0.0005090881	Africa
Africa|hCoV-19/Gambia/GC19-3112/2020|EPI ISL 561166|B.1|Gambia|2020-07-25	Africa|hCoV-19/Gambia/NPHL-3062/2020|EPI ISL 561311|B.1.5.12|Gambia|2020	0.0005429905	Africa
Africa|hCoV-19/Gambia/GC19-3113/2020|EPI ISL 561167|B.1.1.293|Gambia|2020-07-25	Africa|hCoV-19/Gambia/NPHL-3062/2020|EPI ISL 561311|B.1.5.12|Gambia|2020	0.0004751231	Africa
Africa|hCoV-19/Gambia/GC19-3114/2020|EPI ISL 561168|B.1.1|Gambia|2020-07-25	Africa|hCoV-19/Gambia/NPHL-3062/2020|EPI ISL 561311|B.1.5.12|Gambia|2020	0.0005770096	Africa
Africa|hCoV-19/Gambia/GC19-3135/2020|EPI ISL 561169|B.1.5.12|Gambia|2020-07-27	Africa|hCoV-19/Gambia/NPHL-3062/2020|EPI ISL 561311|B.1.5.12|Gambia|2020	0.0001709039	Africa
Africa|hCoV-19/Gambia/GC19-3140/2020|EPI ISL 561042|B.1.5.12|Gambia|2020-07-27	Africa|hCoV-19/Gambia/NPHL-3062/2020|EPI ISL 561311|B.1.5.12|Gambia|2020	0.0002035674	Africa
Africa|hCoV-19/Gambia/GC19-3145/2020|EPI ISL 561170|B.1.1|Gambia|2020-07-27	Africa|hCoV-19/Gambia/NPHL-3062/2020|EPI ISL 561311|B.1.5.12|Gambia|2020	0.0005770292	Africa
Africa|hCoV-19/Gambia/GC19-3146/2020|EPI ISL 561171|B.1.5.12|Gambia|2020-07-27	Africa|hCoV-19/Gambia/NPHL-3062/2020|EPI ISL 561311|B.1.5.12|Gambia|2020	0.0002051591	Africa
Africa|hCoV-19/Gambia/GC19-3165/2020|EPI ISL 561043|B.1.1.293|Gambia|2020-07-27	Africa|hCoV-19/Gambia/NPHL-3062/2020|EPI ISL 561311|B.1.5.12|Gambia|2020	0.0004751231	Africa
Africa|hCoV-19/Gambia/GC19-3166/2020|EPI ISL 561044|B.1.5.12|Gambia|2020-07-27	Africa|hCoV-19/Gambia/NPHL-3062/2020|EPI ISL 561311|B.1.5.12|Gambia|2020	0.0001708981	Africa
Africa|hCoV-19/Gambia/GC19-3189/2020|EPI ISL 561045|B.1.5|Gambia|2020-07-27	Africa|hCoV-19/Gambia/NPHL-3062/2020|EPI ISL 561311|B.1.5.12|Gambia|2020	0.0003107213	Africa
Africa|hCoV-19/Gambia/GC19-3192/2020|EPI ISL 561046|B.1.5|Gambia|2020-07-27	Africa|hCoV-19/Gambia/NPHL-3062/2020|EPI ISL 561311|B.1.5.12|Gambia|2020	0.0003419398	Africa
Africa|hCoV-19/Gambia/GC19-3193/2020|EPI ISL 561047|B.1.5.12|Gambia|2020-07-27	Africa|hCoV-19/Gambia/NPHL-3062/2020|EPI ISL 561311|B.1.5.12|Gambia|2020	0.0001708922	Africa
Africa|hCoV-19/Gambia/GC19-3208/2020|EPI ISL 561048|B.1.5.12|Gambia|2020-07-27	Africa|hCoV-19/Gambia/NPHL-3062/2020|EPI ISL 561311|B.1.5.12|Gambia|2020	0.0001367189	Africa
Africa|hCoV-19/Gambia/GC19-3209/2020|EPI ISL 561049|B.1.5.12|Gambia|2020-07-27	Africa|hCoV-19/Gambia/NPHL-3062/2020|EPI ISL 561311|B.1.5.12|Gambia|2020	0.0001709156	Africa
Africa|hCoV-19/Gambia/GC19-3210/2020|EPI ISL 561050|B.1.5.12|Gambia|2020-07-27	Africa|hCoV-19/Gambia/NPHL-3062/2020|EPI ISL 561311|B.1.5.12|Gambia|2020	0.0002101721	Africa
Africa|hCoV-19/Gambia/GC19-3214/2020|EPI ISL 561051|B.1.1.293|Gambia|2020-07-27	Africa|hCoV-19/Gambia/NPHL-3062/2020|EPI ISL 561311|B.1.5.12|Gambia|2020	0.0003761159	Africa
Africa|hCoV-19/Gambia/GC19-3219/2020|EPI ISL 561052|B.1.5.12|Gambia|2020-07-27	Africa|hCoV-19/Gambia/NPHL-3062/2020|EPI ISL 561311|B.1.5.12|Gambia|2020	0.0001696516	Africa
Africa|hCoV-19/Gambia/GC19-3246/2020|EPI ISL 561053|B.1.5.12|Gambia|2020-07-27	Africa|hCoV-19/Gambia/NPHL-3062/2020|EPI ISL 561311|B.1.5.12|Gambia|2020	0.0001025346	Africa
Africa|hCoV-19/Gambia/GC19-3255/2020|EPI ISL 561054|B.1.177|Gambia|2020-07-27	Africa|hCoV-19/Gambia/NPHL-3062/2020|EPI ISL 561311|B.1.5.12|Gambia|2020	0.0003077334	Africa
Africa|hCoV-19/Gambia/GC19-3266/2020|EPI ISL 561055|B.1.5|Gambia|2020-07-27	Africa|hCoV-19/Gambia/NPHL-3062/2020|EPI ISL 561311|B.1.5.12|Gambia|2020	0.0002735071	Africa
Africa|hCoV-19/Gambia/GC19-3267/2020|EPI ISL 561056|B.1.5.12|Gambia|2020-07-27	Africa|hCoV-19/Gambia/NPHL-3062/2020|EPI ISL 561311|B.1.5.12|Gambia|2020	0.0001025417	Africa
Africa|hCoV-19/Gambia/GC19-3278/2020|EPI ISL 561058|B.1.5.12|Gambia|2020-07-27	Africa|hCoV-19/Gambia/NPHL-3062/2020|EPI ISL 561311|B.1.5.12|Gambia|2020	0.0001708981	Africa
Africa|hCoV-19/Gambia/GC19-3301/2020|EPI ISL 561059|B.1.5.12|Gambia|2020-07-27	Africa|hCoV-19/Gambia/NPHL-3062/2020|EPI ISL 561311|B.1.5.12|Gambia|2020	0.0000683543	Africa
Africa|hCoV-19/Gambia/GC19-3317/2020|EPI ISL 561060|B.1.5|Gambia|2020-07-27	Africa|hCoV-19/Gambia/NPHL-3062/2020|EPI ISL 561311|B.1.5.12|Gambia|2020	0.0003394266	Africa
Africa|hCoV-19/Gambia/GC19-3323/2020|EPI ISL 561061|B.1.5|Gambia|2020-07-27	Africa|hCoV-19/Gambia/NPHL-3062/2020|EPI ISL 561311|B.1.5.12|Gambia|2020	0.0003077470	Africa
Africa|hCoV-19/Gambia/GC19-3358/2020|EPI ISL 561062|B.1.1.293|Gambia|2020-07-27	Africa|hCoV-19/Gambia/NPHL-3062/2020|EPI ISL 561311|B.1.5.12|Gambia|2020	0.0005770095	Africa
Africa|hCoV-19/Gambia/GC19-3365/2020|EPI ISL 561063|B.1.5.12|Gambia|2020-07-27	Africa|hCoV-19/Gambia/NPHL-3062/2020|EPI ISL 561311|B.1.5.12|Gambia|2020	0.0002392917	Africa
Africa|hCoV-19/Gambia/GC19-3373/2020|EPI ISL 561064|B.1.5|Gambia|2020-07-27	Africa|hCoV-19/Gambia/NPHL-3062/2020|EPI ISL 561311|B.1.5.12|Gambia|2020	0.0002735071	Africa
Africa|hCoV-19/Gambia/GC19-3374/2020|EPI ISL 561065|B.1.5.12|Gambia|2020-07-27	Africa|hCoV-19/Gambia/NPHL-3062/2020|EPI ISL 561311|B.1.5.12|Gambia|2020	0.0002050819	Africa
Africa|hCoV-19/Gambia/GC19-3375/2020|EPI ISL 561066|B.1.5.12|Gambia|2020-07-27	Africa|hCoV-19/Gambia/NPHL-3062/2020|EPI ISL 561311|B.1.5.12|Gambia|2020	0.0002050868	Africa
Africa|hCoV-19/Gambia/GC19-3380/2020|EPI ISL 561067|B.1.5.12|Gambia|2020-07-27	Africa|hCoV-19/Gambia/NPHL-3062/2020|EPI ISL 561311|B.1.5.12|Gambia|2020	0.0001709098	Africa
Africa|hCoV-19/Gambia/GC19-3381/2020|EPI ISL 561068|B.1.5.12|Gambia|2020-07-27	Africa|hCoV-19/Gambia/NPHL-3062/2020|EPI ISL 561311|B.1.5.12|Gambia|2020	0.0002035495	Africa
Africa|hCoV-19/Gambia/GC19-3396/2020|EPI ISL 561069|B.1.5.12|Gambia|2020-07-27	Africa|hCoV-19/Gambia/NPHL-3062/2020|EPI ISL 561311|B.1.5.12|Gambia|2020	0.0001696212	Africa
Africa|hCoV-19/Gambia/GC19-3398/2020|EPI ISL 561070|B.1.1.242|Gambia|2020-07-27	Africa|hCoV-19/Gambia/NPHL-3062/2020|EPI ISL 561311|B.1.5.12|Gambia|2020	0.0006449064	Africa
Africa|hCoV-19/Gambia/GC19-3399/2020|EPI ISL 561172|B.1.5|Gambia|2020-07-27	Africa|hCoV-19/Gambia/NPHL-3062/2020|EPI ISL 561311|B.1.5.12|Gambia|2020	0.0003733464	Africa
Africa|hCoV-19/Gambia/GC19-3400/2020|EPI ISL 561173|B.1.5|Gambia|2020-07-27	Africa|hCoV-19/Gambia/NPHL-3062/2020|EPI ISL 561311|B.1.5.12|Gambia|2020	0.0003733008	Africa
Africa|hCoV-19/Gambia/GC19-3407/2020|EPI ISL 561174|B.1.1.242|Gambia|2020-07-27	Africa|hCoV-19/Gambia/NPHL-3062/2020|EPI ISL 561311|B.1.5.12|Gambia|2020	0.0004072650	Africa
Africa|hCoV-19/Gambia/GC19-3411/2020|EPI ISL 561175|B.1.5.12|Gambia|2020-07-27	Africa|hCoV-19/Gambia/NPHL-3062/2020|EPI ISL 561311|B.1.5.12|Gambia|2020	0.0002413148	Africa
Africa|hCoV-19/Gambia/GC19-3418/2020|EPI ISL 561176|B.1.1.242|Gambia|2020-07-27	Africa|hCoV-19/Gambia/NPHL-3062/2020|EPI ISL 561311|B.1.5.12|Gambia|2020	0.0004751345	Africa
Africa|hCoV-19/Gambia/GC19-3429/2020|EPI ISL 561178|B.1.5.12|Gambia|2020-07-27	Africa|hCoV-19/Gambia/NPHL-3062/2020|EPI ISL 561311|B.1.5.12|Gambia|2020	0.0001696286	Africa
Africa|hCoV-19/Gambia/GC19-3432/2020|EPI ISL 561179|B.1.5.12|Gambia|2020-07-27	Africa|hCoV-19/Gambia/NPHL-3062/2020|EPI ISL 561311|B.1.5.12|Gambia|2020	0.0001709057	Africa
Africa|hCoV-19/Gambia/GC19-3438/2020|EPI ISL 561180|B.1.5.12|Gambia|2020-07-27	Africa|hCoV-19/Gambia/NPHL-3062/2020|EPI ISL 561311|B.1.5.12|Gambia|2020	0.0001696309	Africa
Africa|hCoV-19/Gambia/GC19-3445/2020|EPI ISL 561181|B.1.5.12|Gambia|2020-07-27	Africa|hCoV-19/Gambia/NPHL-3062/2020|EPI ISL 561311|B.1.5.12|Gambia|2020	0.0002374793	Africa
Africa|hCoV-19/Gambia/GC19-3448/2020|EPI ISL 561183|B.1.5|Gambia|2020-07-27	Africa|hCoV-19/Gambia/NPHL-3062/2020|EPI ISL 561311|B.1.5.12|Gambia|2020	0.0002416313	Africa
Africa|hCoV-19/Gambia/GC19-3497/2020|EPI ISL 561184|B.1.5.12|Gambia|2020-07-27	Africa|hCoV-19/Gambia/NPHL-3062/2020|EPI ISL 561311|B.1.5.12|Gambia|2020	0.0003053637	Africa
Africa|hCoV-19/Gambia/GC19-3503/2020|EPI ISL 561186|B.1.5.12|Gambia|2020-07-27	Africa|hCoV-19/Gambia/NPHL-3062/2020|EPI ISL 561311|B.1.5.12|Gambia|2020	0.0001033789	Africa
Africa|hCoV-19/Gambia/GC19-3504/2020|EPI ISL 561187|B.1.5.12|Gambia|2020-07-27	Africa|hCoV-19/Gambia/NPHL-3062/2020|EPI ISL 561311|B.1.5.12|Gambia|2020	0.0001367096	Africa
Africa|hCoV-19/Gambia/GC19-3505/2020|EPI ISL 561188|B.1.5.12|Gambia|2020-07-27	Africa|hCoV-19/Gambia/NPHL-3062/2020|EPI ISL 561311|B.1.5.12|Gambia|2020	0.0001356987	Africa
Africa|hCoV-19/Gambia/GC19-3529/2020|EPI ISL 561191|B.1.5.12|Gambia|2020-07-27	Africa|hCoV-19/Gambia/NPHL-3062/2020|EPI ISL 561311|B.1.5.12|Gambia|2020	0.0001696252	Africa
Africa|hCoV-19/Gambia/GC19-3530/2020|EPI ISL 561192|B.1.5.12|Gambia|2020-07-27	Africa|hCoV-19/Gambia/NPHL-3062/2020|EPI ISL 561311|B.1.5.12|Gambia|2020	0.0001392166	Africa
Africa|hCoV-19/Gambia/GC19-3533/2020|EPI ISL 561193|B.1.1.293|Gambia|2020-07-27	Africa|hCoV-19/Gambia/NPHL-3062/2020|EPI ISL 561311|B.1.5.12|Gambia|2020	0.0005091347	Africa
Africa|hCoV-19/Gambia/GC19-3535/2020|EPI ISL 561194|B.1.1.242|Gambia|2020-07-27	Africa|hCoV-19/Gambia/NPHL-3062/2020|EPI ISL 561311|B.1.5.12|Gambia|2020	0.0005770176	Africa
Africa|hCoV-19/Gambia/GC19-3550/2020|EPI ISL 561195|B.1.5.12|Gambia|2020-07-27	Africa|hCoV-19/Gambia/NPHL-3062/2020|EPI ISL 561311|B.1.5.12|Gambia|2020	0.0002714500	Africa
Africa|hCoV-19/Gambia/GC19-3565/2020|EPI ISL 561196|B.1.5.12|Gambia|2020-07-27	Africa|hCoV-19/Gambia/NPHL-3062/2020|EPI ISL 561311|B.1.5.12|Gambia|2020	0.0002035585	Africa
Africa|hCoV-19/Gambia/GC19-3578/2020|EPI ISL 561197|B.1.5.12|Gambia|2020-07-27	Africa|hCoV-19/Gambia/NPHL-3062/2020|EPI ISL 561311|B.1.5.12|Gambia|2020	0.0001018076	Africa
Africa|hCoV-19/Gambia/GC19-3629/2020|EPI ISL 561199|B.1.5.12|Gambia|2020-07-27	Africa|hCoV-19/Gambia/NPHL-3062/2020|EPI ISL 561311|B.1.5.12|Gambia|2020	0.0002035585	Africa
Africa|hCoV-19/Gambia/GC19-3656/2020|EPI ISL 561201|B.1.5.12|Gambia|2020-07-27	Africa|hCoV-19/Gambia/NPHL-3062/2020|EPI ISL 561311|B.1.5.12|Gambia|2020	0.0001017696	Africa
Africa|hCoV-19/Gambia/GC19-3659/2020|EPI ISL 561202|B.1.1|Gambia|2020-07-27	Africa|hCoV-19/Gambia/NPHL-3062/2020|EPI ISL 561311|B.1.5.12|Gambia|2020	0.0004412156	Africa
Africa|hCoV-19/Gambia/GC19-3666/2020|EPI ISL 561204|B.1.5.12|Gambia|2020-07-27	Africa|hCoV-19/Gambia/NPHL-3062/2020|EPI ISL 561311|B.1.5.12|Gambia|2020	0.0002052272	Africa
Africa|hCoV-19/Gambia/GC19-3769/2020|EPI ISL 561072|B.1.292|Gambia|2020-07-27	Africa|hCoV-19/Gambia/NPHL-3062/2020|EPI ISL 561311|B.1.5.12|Gambia|2020	0.0004481191	Africa
Africa|hCoV-19/Gambia/GC19-3773/2020|EPI ISL 561073|B.1.5.12|Gambia|2020-07-27	Africa|hCoV-19/Gambia/NPHL-3062/2020|EPI ISL 561311|B.1.5.12|Gambia|2020	0.0001696211	Africa
Africa|hCoV-19/Gambia/GC19-3774/2020|EPI ISL 561074|B.1.5.12|Gambia|2020-07-27	Africa|hCoV-19/Gambia/NPHL-3062/2020|EPI ISL 561311|B.1.5.12|Gambia|2020	0.0001356942	Africa
Africa|hCoV-19/Gambia/GC19-3794/2020|EPI ISL 561078|B.1.5.12|Gambia|2020-07-27	Africa|hCoV-19/Gambia/NPHL-3062/2020|EPI ISL 561311|B.1.5.12|Gambia|2020	0.0001378353	Africa
Africa|hCoV-19/Gambia/GC19-3796/2020|EPI ISL 561079|B.1.5.12|Gambia|2020-07-27	Africa|hCoV-19/Gambia/NPHL-3062/2020|EPI ISL 561311|B.1.5.12|Gambia|2020	0.0003053698	Africa
Africa|hCoV-19/Gambia/GC19-3798/2020|EPI ISL 561080|B.1.1.242|Gambia|2020-07-27	Africa|hCoV-19/Gambia/NPHL-3062/2020|EPI ISL 561311|B.1.5.12|Gambia|2020	0.0006169753	Africa
Africa|hCoV-19/Gambia/GC19-3799/2020|EPI ISL 561081|B.1.1.242|Gambia|2020-07-27	Africa|hCoV-19/Gambia/NPHL-3062/2020|EPI ISL 561311|B.1.5.12|Gambia|2020	0.0006109247	Africa
Africa|hCoV-19/Gambia/GC19-3802/2020|EPI ISL 561082|B.1.5.12|Gambia|2020-07-27	Africa|hCoV-19/Gambia/NPHL-3062/2020|EPI ISL 561311|B.1.5.12|Gambia|2020	0.0003393068	Africa
Africa|hCoV-19/Gambia/GC19-3805/2020|EPI ISL 561083|B.1.5.12|Gambia|2020-07-27	Africa|hCoV-19/Gambia/NPHL-3062/2020|EPI ISL 561311|B.1.5.12|Gambia|2020	0.0001696171	Africa
Africa|hCoV-19/Gambia/GC19-3806/2020|EPI ISL 561084|B.1.1.293|Gambia|2020-07-27	Africa|hCoV-19/Gambia/NPHL-3062/2020|EPI ISL 561311|B.1.5.12|Gambia|2020	0.0005090932	Africa
Africa|hCoV-19/Gambia/GC19-3807/2020|EPI ISL 561085|B.1.1.293|Gambia|2020-07-27	Africa|hCoV-19/Gambia/NPHL-3062/2020|EPI ISL 561311|B.1.5.12|Gambia|2020	0.0005430862	Africa
Africa|hCoV-19/Gambia/GC19-3812/2020|EPI ISL 561086|B.1.1.293|Gambia|2020-07-27	Africa|hCoV-19/Gambia/NPHL-3062/2020|EPI ISL 561311|B.1.5.12|Gambia|2020	0.0005441943	Africa
Africa|hCoV-19/Gambia/GC19-3813/2020|EPI ISL 561087|B.1.1.293|Gambia|2020-07-27	Africa|hCoV-19/Gambia/NPHL-3062/2020|EPI ISL 561311|B.1.5.12|Gambia|2020	0.0005430678	Africa
Africa|hCoV-19/Gambia/GC19-3814/2020|EPI ISL 561088|B.1|Gambia|2020-07-27	Africa|hCoV-19/Gambia/NPHL-3062/2020|EPI ISL 561311|B.1.5.12|Gambia|2020	0.0005770075	Africa
Africa|hCoV-19/Gambia/GC19-3816/2020|EPI ISL 561089|B.1.1.293|Gambia|2020-07-27	Africa|hCoV-19/Gambia/NPHL-3062/2020|EPI ISL 561311|B.1.5.12|Gambia|2020	0.0004102887	Africa
Africa|hCoV-19/Gambia/GC19-3818/2020|EPI ISL 561090|B.1.1.293|Gambia|2020-07-27	Africa|hCoV-19/Gambia/NPHL-3062/2020|EPI ISL 561311|B.1.5.12|Gambia|2020	0.0005770095	Africa
Africa|hCoV-19/Gambia/GC19-3820/2020|EPI ISL 561091|B.1.1.293|Gambia|2020-07-27	Africa|hCoV-19/Gambia/NPHL-3062/2020|EPI ISL 561311|B.1.5.12|Gambia|2020	0.0005430678	Africa
Africa|hCoV-19/Gambia/GC19-3821/2020|EPI ISL 561092|B.1.5.12|Gambia|2020-07-27	Africa|hCoV-19/Gambia/NPHL-3062/2020|EPI ISL 561311|B.1.5.12|Gambia|2020	0.0002784497	Africa
Africa|hCoV-19/Gambia/GC19-3822/2020|EPI ISL 561093|B.1.5.12|Gambia|2020-07-27	Africa|hCoV-19/Gambia/NPHL-3062/2020|EPI ISL 561311|B.1.5.12|Gambia|2020	0.0001696211	Africa
Africa|hCoV-19/Gambia/GC19-3823/2020|EPI ISL 561094|B.1.5.12|Gambia|2020-07-27	Africa|hCoV-19/Gambia/NPHL-3062/2020|EPI ISL 561311|B.1.5.12|Gambia|2020	0.0003760812	Africa
Africa|hCoV-19/Gambia/GC19-3835/2020|EPI ISL 561096|B.1.1.293|Gambia|2020-07-27	Africa|hCoV-19/Gambia/NPHL-3062/2020|EPI ISL 561311|B.1.5.12|Gambia|2020	0.0005091104	Africa
Africa|hCoV-19/Gambia/GC19-3836/2020|EPI ISL 561097|B.1.5.12|Gambia|2020-07-27	Africa|hCoV-19/Gambia/NPHL-3062/2020|EPI ISL 561311|B.1.5.12|Gambia|2020	0.0002714288	Africa
Africa|hCoV-19/Gambia/GC19-3839/2020|EPI ISL 561098|B.1.5.12|Gambia|2020-07-27	Africa|hCoV-19/Gambia/NPHL-3062/2020|EPI ISL 561311|B.1.5.12|Gambia|2020	0.0003053844	Africa
Africa|hCoV-19/Gambia/GC19-3842/2020|EPI ISL 561099|B.1.1.293|Gambia|2020-07-27	Africa|hCoV-19/Gambia/NPHL-3062/2020|EPI ISL 561311|B.1.5.12|Gambia|2020	0.0005770213	Africa
Africa|hCoV-19/Gambia/GC19-3846/2020|EPI ISL 561100|B.1.1.293|Gambia|2020-07-27	Africa|hCoV-19/Gambia/NPHL-3062/2020|EPI ISL 561311|B.1.5.12|Gambia|2020	0.0005430678	Africa
Africa|hCoV-19/Gambia/GC19-3852/2020|EPI ISL 561101|B.1.5.12|Gambia|2020-07-27	Africa|hCoV-19/Gambia/NPHL-3062/2020|EPI ISL 561311|B.1.5.12|Gambia|2020	0.0003102288	Africa
Africa|hCoV-19/Gambia/GC19-3854/2020|EPI ISL 561102|B.1.1.293|Gambia|2020-07-27	Africa|hCoV-19/Gambia/NPHL-3062/2020|EPI ISL 561311|B.1.5.12|Gambia|2020	0.0005770213	Africa
Africa|hCoV-19/Gambia/GC192573/2020|EPI ISL 561115|B.1.5.12|Gambia|2020-07-21	Africa|hCoV-19/Gambia/NPHL-3062/2020|EPI ISL 561311|B.1.5.12|Gambia|2020	0.0001696286	Africa
Africa|hCoV-19/Gambia/GC192576/2020|EPI ISL 561117|B.1.5.12|Gambia|2020-07-21	Africa|hCoV-19/Gambia/NPHL-3062/2020|EPI ISL 561311|B.1.5.12|Gambia|2020	0.0001026083	Africa
Africa|hCoV-19/Gambia/GC192579/2020|EPI ISL 561118|B.1.5.12|Gambia|2020-07-21	Africa|hCoV-19/Gambia/NPHL-3062/2020|EPI ISL 561311|B.1.5.12|Gambia|2020	0.0001032154	Africa
Africa|hCoV-19/Gambia/GC192602/2020|EPI ISL 561120|B.1.1.293|Gambia|2020-07-21	Africa|hCoV-19/Gambia/NPHL-3062/2020|EPI ISL 561311|B.1.5.12|Gambia|2020	0.0006109641	Africa
Africa|hCoV-19/Gambia/GC192610/2020|EPI ISL 561121|B.1.1.293|Gambia|2020-07-21	Africa|hCoV-19/Gambia/NPHL-3062/2020|EPI ISL 561311|B.1.5.12|Gambia|2020	0.0006109638	Africa
Africa|hCoV-19/Gambia/GC192751/2020|EPI ISL 561138|B.1.5.12|Gambia|2020-07-21	Africa|hCoV-19/Gambia/NPHL-3062/2020|EPI ISL 561311|B.1.5.12|Gambia|2020	0.0001696171	Africa
Africa|hCoV-19/Gambia/GC192756/2020|EPI ISL 561139|B.1.5.12|Gambia|2020-07-22	Africa|hCoV-19/Gambia/NPHL-3062/2020|EPI ISL 561311|B.1.5.12|Gambia|2020	0.0001356942	Africa
Africa|hCoV-19/Gambia/GC192772/2020|EPI ISL 561140|B.1.1|Gambia|2020-07-22	Africa|hCoV-19/Gambia/NPHL-3062/2020|EPI ISL 561311|B.1.5.12|Gambia|2020	0.0005770096	Africa
Africa|hCoV-19/Gambia/GC192778/2020|EPI ISL 561141|B.1.1|Gambia|2020-07-22	Africa|hCoV-19/Gambia/NPHL-3062/2020|EPI ISL 561311|B.1.5.12|Gambia|2020	0.0004751601	Africa
Africa|hCoV-19/Gambia/GC192781/2020|EPI ISL 561142|B.1.5.12|Gambia|2020-07-22	Africa|hCoV-19/Gambia/NPHL-3062/2020|EPI ISL 561311|B.1.5.12|Gambia|2020	0.0001696212	Africa
Africa|hCoV-19/Gambia/GC192782/2020|EPI ISL 561143|B.1.5.12|Gambia|2020-07-22	Africa|hCoV-19/Gambia/NPHL-3062/2020|EPI ISL 561311|B.1.5.12|Gambia|2020	0.0001696252	Africa
Africa|hCoV-19/Gambia/GC192786/2020|EPI ISL 561144|B.1.1.293|Gambia|2020-07-22	Africa|hCoV-19/Gambia/NPHL-3062/2020|EPI ISL 561311|B.1.5.12|Gambia|2020	0.0005090932	Africa
Africa|hCoV-19/Gambia/GC192789/2020|EPI ISL 561145|B.1|Gambia|2020-07-22	Africa|hCoV-19/Gambia/NPHL-3062/2020|EPI ISL 561311|B.1.5.12|Gambia|2020	0.0004411468	Africa
Africa|hCoV-19/Gambia/GC192811/2020|EPI ISL 561147|B.1.5.12|Gambia|2020-07-22	Africa|hCoV-19/Gambia/NPHL-3062/2020|EPI ISL 561311|B.1.5.12|Gambia|2020	0.0001379398	Africa
Africa|hCoV-19/Gambia/GC192812/2020|EPI ISL 561148|B.1.1.293|Gambia|2020-07-22	Africa|hCoV-19/Gambia/NPHL-3062/2020|EPI ISL 561311|B.1.5.12|Gambia|2020	0.0004751231	Africa
Africa|hCoV-19/Gambia/NPHL-038/2020|EPI ISL 561205|B.1.1|Gambia|2020	Africa|hCoV-19/Gambia/NPHL-3062/2020|EPI ISL 561311|B.1.5.12|Gambia|2020	0.0006109783	Africa
Africa|hCoV-19/Gambia/NPHL-061/2020|EPI ISL 561206|B.1.5.12|Gambia|2020	Africa|hCoV-19/Gambia/NPHL-3062/2020|EPI ISL 561311|B.1.5.12|Gambia|2020	0.0002374849	Africa
Africa|hCoV-19/Gambia/NPHL-1168/2020|EPI ISL 561212|B.1.5.12|Gambia|2020-06-27	Africa|hCoV-19/Gambia/NPHL-3062/2020|EPI ISL 561311|B.1.5.12|Gambia|2020	0.0003732943	Africa
Africa|hCoV-19/Gambia/NPHL-1208/2020|EPI ISL 561213|B.1.5.12|Gambia|2020-06-30	Africa|hCoV-19/Gambia/NPHL-3062/2020|EPI ISL 561311|B.1.5.12|Gambia|2020	0.0002063321	Africa
Africa|hCoV-19/Gambia/NPHL-1209/2020|EPI ISL 561214|B.1.5.12|Gambia|2020-06-30	Africa|hCoV-19/Gambia/NPHL-3062/2020|EPI ISL 561311|B.1.5.12|Gambia|2020	0.0001733506	Africa
Africa|hCoV-19/Gambia/NPHL-1212/2020|EPI ISL 561215|B.1.5.12|Gambia|2020-06-30	Africa|hCoV-19/Gambia/NPHL-3062/2020|EPI ISL 561311|B.1.5.12|Gambia|2020	0.0002374898	Africa
Africa|hCoV-19/Gambia/NPHL-1224/2020|EPI ISL 561217|B.1.1.293|Gambia|2020-06-30	Africa|hCoV-19/Gambia/NPHL-3062/2020|EPI ISL 561311|B.1.5.12|Gambia|2020	0.0004257989	Africa
Africa|hCoV-19/Gambia/NPHL-1230/2020|EPI ISL 561218|B.1.5|Gambia|2020-06-30	Africa|hCoV-19/Gambia/NPHL-3062/2020|EPI ISL 561311|B.1.5.12|Gambia|2020	0.0001719200	Africa
Africa|hCoV-19/Gambia/NPHL-1248/2020|EPI ISL 561222|B.1.5|Gambia|2020-07-01	Africa|hCoV-19/Gambia/NPHL-3062/2020|EPI ISL 561311|B.1.5.12|Gambia|2020	0.0002062945	Africa
Africa|hCoV-19/Gambia/NPHL-1258/2020|EPI ISL 561223|B.1.292|Gambia|2020-07-02	Africa|hCoV-19/Gambia/NPHL-3062/2020|EPI ISL 561311|B.1.5.12|Gambia|2020	0.0004071944	Africa
Africa|hCoV-19/Gambia/NPHL-1422/2020|EPI ISL 561228|B.1.5|Gambia|2020-07-04	Africa|hCoV-19/Gambia/NPHL-3062/2020|EPI ISL 561311|B.1.5.12|Gambia|2020	0.0002856026	Africa
Africa|hCoV-19/Gambia/NPHL-1424/2020|EPI ISL 561229|B.1.292|Gambia|2020-07-04	Africa|hCoV-19/Gambia/NPHL-3062/2020|EPI ISL 561311|B.1.5.12|Gambia|2020	0.0004073184	Africa
Africa|hCoV-19/Gambia/NPHL-1446/2020|EPI ISL 561230|B.1.5|Gambia|2020-07-04	Africa|hCoV-19/Gambia/NPHL-3062/2020|EPI ISL 561311|B.1.5.12|Gambia|2020	0.0002062945	Africa
Africa|hCoV-19/Gambia/NPHL-1477/2020|EPI ISL 561231|B.1.5|Gambia|2020	Africa|hCoV-19/Gambia/NPHL-3062/2020|EPI ISL 561311|B.1.5.12|Gambia|2020	0.0002131074	Africa
Africa|hCoV-19/Gambia/NPHL-1514/2020|EPI ISL 561232|B.1.1|Gambia|2020	Africa|hCoV-19/Gambia/NPHL-3062/2020|EPI ISL 561311|B.1.5.12|Gambia|2020	0.0005090707	Africa
Africa|hCoV-19/Gambia/NPHL-1641/2020|EPI ISL 561235|B.1.292|Gambia|2020-07-31	Africa|hCoV-19/Gambia/NPHL-3062/2020|EPI ISL 561311|B.1.5.12|Gambia|2020	0.0004572542	Africa
Africa|hCoV-19/Gambia/NPHL-1645/2020|EPI ISL 561236|B.1.1.293|Gambia|2020-08-04	Africa|hCoV-19/Gambia/NPHL-3062/2020|EPI ISL 561311|B.1.5.12|Gambia|2020	0.0004437860	Africa
Africa|hCoV-19/Gambia/NPHL-1711/2020|EPI ISL 561237|B.1.1.293|Gambia|2020-08-04	Africa|hCoV-19/Gambia/NPHL-3062/2020|EPI ISL 561311|B.1.5.12|Gambia|2020	0.0004751232	Africa
Africa|hCoV-19/Gambia/NPHL-1746/2020|EPI ISL 561238|B.1.1|Gambia|2020-07-20	Africa|hCoV-19/Gambia/NPHL-3062/2020|EPI ISL 561311|B.1.5.12|Gambia|2020	0.0004072870	Africa
Africa|hCoV-19/Gambia/NPHL-1921/2020|EPI ISL 561239|B.1.1|Gambia|2020	Africa|hCoV-19/Gambia/NPHL-3062/2020|EPI ISL 561311|B.1.5.12|Gambia|2020	0.0005770096	Africa
Africa|hCoV-19/Gambia/NPHL-1968/2020|EPI ISL 561240|B.1.1|Gambia|2020-07-16	Africa|hCoV-19/Gambia/NPHL-3062/2020|EPI ISL 561311|B.1.5.12|Gambia|2020	0.0005770096	Africa
Africa|hCoV-19/Gambia/NPHL-2037/2020|EPI ISL 561241|B.1.1|Gambia|2020-07-15	Africa|hCoV-19/Gambia/NPHL-3062/2020|EPI ISL 561311|B.1.5.12|Gambia|2020	0.0005430752	Africa
Africa|hCoV-19/Gambia/NPHL-2268/2020|EPI ISL 561242|B.1.1|Gambia|2020	Africa|hCoV-19/Gambia/NPHL-3062/2020|EPI ISL 561311|B.1.5.12|Gambia|2020	0.0003741985	Africa
Africa|hCoV-19/Gambia/NPHL-2344/2020|EPI ISL 561243|B.1.292|Gambia|2020	Africa|hCoV-19/Gambia/NPHL-3062/2020|EPI ISL 561311|B.1.5.12|Gambia|2020	0.0004751214	Africa
Africa|hCoV-19/Gambia/NPHL-2374/2020|EPI ISL 561244|B.1.5.12|Gambia|2020	Africa|hCoV-19/Gambia/NPHL-3062/2020|EPI ISL 561311|B.1.5.12|Gambia|2020	0.0002374978	Africa
Africa|hCoV-19/Gambia/NPHL-242/2020|EPI ISL 561245|B.1.5|Gambia|2020	Africa|hCoV-19/Gambia/NPHL-3062/2020|EPI ISL 561311|B.1.5.12|Gambia|2020	0.0001696442	Africa
Africa|hCoV-19/Gambia/NPHL-243/2020|EPI ISL 561246|B.1.5|Gambia|2020	Africa|hCoV-19/Gambia/NPHL-3062/2020|EPI ISL 561311|B.1.5.12|Gambia|2020	0.0003468096	Africa
Africa|hCoV-19/Gambia/NPHL-244/2020|EPI ISL 561247|B.1.1.293|Gambia|2020	Africa|hCoV-19/Gambia/NPHL-3062/2020|EPI ISL 561311|B.1.5.12|Gambia|2020	0.0005135616	Africa
Africa|hCoV-19/Gambia/NPHL-2443/2020|EPI ISL 561248|B.1.5.12|Gambia|2020	Africa|hCoV-19/Gambia/NPHL-3062/2020|EPI ISL 561311|B.1.5.12|Gambia|2020	0.0002374897	Africa
Africa|hCoV-19/Gambia/NPHL-2444/2020|EPI ISL 561249|B.1.292|Gambia|2020-07-21	Africa|hCoV-19/Gambia/NPHL-3062/2020|EPI ISL 561311|B.1.5.12|Gambia|2020	0.0004411363	Africa
Africa|hCoV-19/Gambia/NPHL-2446/2020|EPI ISL 561250|B.1.1|Gambia|2020	Africa|hCoV-19/Gambia/NPHL-3062/2020|EPI ISL 561311|B.1.5.12|Gambia|2020	0.0005919345	Africa
Africa|hCoV-19/Gambia/NPHL-245/2020|EPI ISL 561251|B.1.1|Gambia|2020	Africa|hCoV-19/Gambia/NPHL-3062/2020|EPI ISL 561311|B.1.5.12|Gambia|2020	0.0004103083	Africa
Africa|hCoV-19/Gambia/NPHL-2457/2020|EPI ISL 561252|B.1.1|Gambia|2020-07-21	Africa|hCoV-19/Gambia/NPHL-3062/2020|EPI ISL 561311|B.1.5.12|Gambia|2020	0.0005919139	Africa
Africa|hCoV-19/Gambia/NPHL-2458/2020|EPI ISL 561253|B.1.292|Gambia|2020-07-21	Africa|hCoV-19/Gambia/NPHL-3062/2020|EPI ISL 561311|B.1.5.12|Gambia|2020	0.0004526857	Africa
Africa|hCoV-19/Gambia/NPHL-2463/2020|EPI ISL 561254|B.1.1|Gambia|2020	Africa|hCoV-19/Gambia/NPHL-3062/2020|EPI ISL 561311|B.1.5.12|Gambia|2020	0.0005979295	Africa
Africa|hCoV-19/Gambia/NPHL-2465/2020|EPI ISL 561255|B.1.1|Gambia|2020-07-21	Africa|hCoV-19/Gambia/NPHL-3062/2020|EPI ISL 561311|B.1.5.12|Gambia|2020	0.0005919552	Africa
Africa|hCoV-19/Gambia/NPHL-2469/2020|EPI ISL 561256|B.1.5.12|Gambia|2020-07-21	Africa|hCoV-19/Gambia/NPHL-3062/2020|EPI ISL 561311|B.1.5.12|Gambia|2020	0.0003481046	Africa
Africa|hCoV-19/Gambia/NPHL-247/2020|EPI ISL 561257|B.1.1.293|Gambia|2020	Africa|hCoV-19/Gambia/NPHL-3062/2020|EPI ISL 561311|B.1.5.12|Gambia|2020	0.0005091001	Africa
Africa|hCoV-19/Gambia/NPHL-2470/2020|EPI ISL 561258|B.1.1|Gambia|2020-07-21	Africa|hCoV-19/Gambia/NPHL-3062/2020|EPI ISL 561311|B.1.5.12|Gambia|2020	0.0005919345	Africa
Africa|hCoV-19/Gambia/NPHL-2472/2020|EPI ISL 561259|B.1.5.12|Gambia|2020-07-21	Africa|hCoV-19/Gambia/NPHL-3062/2020|EPI ISL 561311|B.1.5.12|Gambia|2020	0.0001740262	Africa
Africa|hCoV-19/Gambia/NPHL-2473/2020|EPI ISL 561260|B.1.5.12|Gambia|2020-07-21	Africa|hCoV-19/Gambia/NPHL-3062/2020|EPI ISL 561311|B.1.5.12|Gambia|2020	0.0001696229	Africa
Africa|hCoV-19/Gambia/NPHL-2478/2020|EPI ISL 561261|B.1.5.12|Gambia|2020-07-21	Africa|hCoV-19/Gambia/NPHL-3062/2020|EPI ISL 561311|B.1.5.12|Gambia|2020	0.0002813152	Africa
Africa|hCoV-19/Gambia/NPHL-2497/2020|EPI ISL 561262|B.1.1.242|Gambia|2020-07-21	Africa|hCoV-19/Gambia/NPHL-3062/2020|EPI ISL 561311|B.1.5.12|Gambia|2020	0.0005627277	Africa
Africa|hCoV-19/Gambia/NPHL-2504/2020|EPI ISL 561264|B.1.5.12|Gambia|2020-07-23	Africa|hCoV-19/Gambia/NPHL-3062/2020|EPI ISL 561311|B.1.5.12|Gambia|2020	0.0002416263	Africa
Africa|hCoV-19/Gambia/NPHL-2514/2020|EPI ISL 561265|B.1.5.12|Gambia|2020-07-21	Africa|hCoV-19/Gambia/NPHL-3062/2020|EPI ISL 561311|B.1.5.12|Gambia|2020	0.0001043932	Africa
Africa|hCoV-19/Gambia/NPHL-2521/2020|EPI ISL 561266|B.1.5.12|Gambia|2020-07-23	Africa|hCoV-19/Gambia/NPHL-3062/2020|EPI ISL 561311|B.1.5.12|Gambia|2020	0.0001740044	Africa
Africa|hCoV-19/Gambia/NPHL-2522/2020|EPI ISL 561267|B.1.1.293|Gambia|2020-07-22	Africa|hCoV-19/Gambia/NPHL-3062/2020|EPI ISL 561311|B.1.5.12|Gambia|2020	0.0005575750	Africa
Africa|hCoV-19/Gambia/NPHL-2524/2020|EPI ISL 561268|B.1.1|Gambia|2020-07-24	Africa|hCoV-19/Gambia/NPHL-3062/2020|EPI ISL 561311|B.1.5.12|Gambia|2020	0.0005430753	Africa
Africa|hCoV-19/Gambia/NPHL-2529/2020|EPI ISL 561269|B.1.1.293|Gambia|2020-07-21	Africa|hCoV-19/Gambia/NPHL-3062/2020|EPI ISL 561311|B.1.5.12|Gambia|2020	0.0005222315	Africa
Africa|hCoV-19/Gambia/NPHL-253/2020|EPI ISL 561270|B.1.1.293|Gambia|2020	Africa|hCoV-19/Gambia/NPHL-3062/2020|EPI ISL 561311|B.1.5.12|Gambia|2020	0.0005430327	Africa
Africa|hCoV-19/Gambia/NPHL-2537/2020|EPI ISL 561271|B.1.1|Gambia|2020	Africa|hCoV-19/Gambia/NPHL-3062/2020|EPI ISL 561311|B.1.5.12|Gambia|2020	0.0006206248	Africa
Africa|hCoV-19/Gambia/NPHL-2538/2020|EPI ISL 561272|B.1.5.12|Gambia|2020-07-21	Africa|hCoV-19/Gambia/NPHL-3062/2020|EPI ISL 561311|B.1.5.12|Gambia|2020	0.0001391972	Africa
Africa|hCoV-19/Gambia/NPHL-2550/2020|EPI ISL 561274|B.1.292|Gambia|2020-07-21	Africa|hCoV-19/Gambia/NPHL-3062/2020|EPI ISL 561311|B.1.5.12|Gambia|2020	0.0004177386	Africa
Africa|hCoV-19/Gambia/NPHL-2554/2020|EPI ISL 561275|B.1.5.12|Gambia|2020	Africa|hCoV-19/Gambia/NPHL-3062/2020|EPI ISL 561311|B.1.5.12|Gambia|2020	0.0001392069	Africa
Africa|hCoV-19/Gambia/NPHL-2555/2020|EPI ISL 561276|B.1.1|Gambia|2020-07-21	Africa|hCoV-19/Gambia/NPHL-3062/2020|EPI ISL 561311|B.1.5.12|Gambia|2020	0.0005629095	Africa
Africa|hCoV-19/Gambia/NPHL-256/2020|EPI ISL 561277|B.1.1.293|Gambia|2020	Africa|hCoV-19/Gambia/NPHL-3062/2020|EPI ISL 561311|B.1.5.12|Gambia|2020	0.0004411915	Africa
Africa|hCoV-19/Gambia/NPHL-2560/2020|EPI ISL 561278|B.1.1|Gambia|2020	Africa|hCoV-19/Gambia/NPHL-3062/2020|EPI ISL 561311|B.1.5.12|Gambia|2020	0.0005919139	Africa
Africa|hCoV-19/Gambia/NPHL-2567/2020|EPI ISL 561279|B.1|Gambia|2020	Africa|hCoV-19/Gambia/NPHL-3062/2020|EPI ISL 561311|B.1.5.12|Gambia|2020	0.0006109884	Africa
Africa|hCoV-19/Gambia/NPHL-2573/2020|EPI ISL 561280|B.1.1.293|Gambia|2020	Africa|hCoV-19/Gambia/NPHL-3062/2020|EPI ISL 561311|B.1.5.12|Gambia|2020	0.0004177779	Africa
Africa|hCoV-19/Gambia/NPHL-2586/2020|EPI ISL 561281|B.1.5.12|Gambia|2020-07-23	Africa|hCoV-19/Gambia/NPHL-3062/2020|EPI ISL 561311|B.1.5.12|Gambia|2020	0.0002109352	Africa
Africa|hCoV-19/Gambia/NPHL-2588/2020|EPI ISL 561282|B.1.1|Gambia|2020	Africa|hCoV-19/Gambia/NPHL-3062/2020|EPI ISL 561311|B.1.5.12|Gambia|2020	0.0006109638	Africa
Africa|hCoV-19/Gambia/NPHL-2615/2020|EPI ISL 561283|B.1.1.293|Gambia|2020-08-18	Africa|hCoV-19/Gambia/NPHL-3062/2020|EPI ISL 561311|B.1.5.12|Gambia|2020	0.0005430329	Africa
Africa|hCoV-19/Gambia/NPHL-2626/2020|EPI ISL 561284|B.1.1.293|Gambia|2020	Africa|hCoV-19/Gambia/NPHL-3062/2020|EPI ISL 561311|B.1.5.12|Gambia|2020	0.0004412111	Africa
Africa|hCoV-19/Gambia/NPHL-2640/2020|EPI ISL 561285|B.1.5.12|Gambia|2020-06-17	Africa|hCoV-19/Gambia/NPHL-3062/2020|EPI ISL 561311|B.1.5.12|Gambia|2020	0.0002714343	Africa
Africa|hCoV-19/Gambia/NPHL-266/2020|EPI ISL 561286|B.1.5.12|Gambia|2020	Africa|hCoV-19/Gambia/NPHL-3062/2020|EPI ISL 561311|B.1.5.12|Gambia|2020	0.0000695933	Africa
Africa|hCoV-19/Gambia/NPHL-2706/2020|EPI ISL 561287|B.1.292|Gambia|2020	Africa|hCoV-19/Gambia/NPHL-3062/2020|EPI ISL 561311|B.1.5.12|Gambia|2020	0.0004750795	Africa
Africa|hCoV-19/Gambia/NPHL-2712/2020|EPI ISL 561288|B.1.5.12|Gambia|2020-08-03	Africa|hCoV-19/Gambia/NPHL-3062/2020|EPI ISL 561311|B.1.5.12|Gambia|2020	0.0001696286	Africa
Africa|hCoV-19/Gambia/NPHL-2727/2020|EPI ISL 561289|B.1.5.12|Gambia|2020-08-04	Africa|hCoV-19/Gambia/NPHL-3062/2020|EPI ISL 561311|B.1.5.12|Gambia|2020	0.0001696212	Africa
Africa|hCoV-19/Gambia/NPHL-2729/2020|EPI ISL 561290|B.1.1|Gambia|2020-07-23	Africa|hCoV-19/Gambia/NPHL-3062/2020|EPI ISL 561311|B.1.5.12|Gambia|2020	0.0005770096	Africa
Africa|hCoV-19/Gambia/NPHL-2736/2020|EPI ISL 561291|B.1.1.242|Gambia|2020-07-25	Africa|hCoV-19/Gambia/NPHL-3062/2020|EPI ISL 561311|B.1.5.12|Gambia|2020	0.0006109515	Africa
Africa|hCoV-19/Gambia/NPHL-2759/2020|EPI ISL 561292|B.1.5.12|Gambia|2020-08-07	Africa|hCoV-19/Gambia/NPHL-3062/2020|EPI ISL 561311|B.1.5.12|Gambia|2020	0.0001017686	Africa
Africa|hCoV-19/Gambia/NPHL-2762/2020|EPI ISL 561293|B.1.5.12|Gambia|2020-07-25	Africa|hCoV-19/Gambia/NPHL-3062/2020|EPI ISL 561311|B.1.5.12|Gambia|2020	0.0000000000	Africa
Africa|hCoV-19/Gambia/NPHL-2767/2020|EPI ISL 561294|B.1.1.293|Gambia|2020-07-25	Africa|hCoV-19/Gambia/NPHL-3062/2020|EPI ISL 561311|B.1.5.12|Gambia|2020	0.0005769979	Africa
Africa|hCoV-19/Gambia/NPHL-2768/2020|EPI ISL 561295|B.1.1.293|Gambia|2020-07-27	Africa|hCoV-19/Gambia/NPHL-3062/2020|EPI ISL 561311|B.1.5.12|Gambia|2020	0.0005090829	Africa
Africa|hCoV-19/Gambia/NPHL-277/2020|EPI ISL 561296|B.1.5.12|Gambia|2020	Africa|hCoV-19/Gambia/NPHL-3062/2020|EPI ISL 561311|B.1.5.12|Gambia|2020	0.0001696252	Africa
Africa|hCoV-19/Gambia/NPHL-2785/2020|EPI ISL 561297|B.1.1.242|Gambia|2020-07-27	Africa|hCoV-19/Gambia/NPHL-3062/2020|EPI ISL 561311|B.1.5.12|Gambia|2020	0.0005430404	Africa
Africa|hCoV-19/Gambia/NPHL-2790/2020|EPI ISL 561298|B.1.1.293|Gambia|2020	Africa|hCoV-19/Gambia/NPHL-3062/2020|EPI ISL 561311|B.1.5.12|Gambia|2020	0.0005770096	Africa
Africa|hCoV-19/Gambia/NPHL-2825/2020|EPI ISL 561299|B.1.5.12|Gambia|2020	Africa|hCoV-19/Gambia/NPHL-3062/2020|EPI ISL 561311|B.1.5.12|Gambia|2020	0.0003053564	Africa
Africa|hCoV-19/Gambia/NPHL-287/2020|EPI ISL 561300|B.1.1.293|Gambia|2020	Africa|hCoV-19/Gambia/NPHL-3062/2020|EPI ISL 561311|B.1.5.12|Gambia|2020	0.0005091105	Africa
Africa|hCoV-19/Gambia/NPHL-2889/2020|EPI ISL 561301|B.1.5.12|Gambia|2020	Africa|hCoV-19/Gambia/NPHL-3062/2020|EPI ISL 561311|B.1.5.12|Gambia|2020	0.0000000000	Africa
Africa|hCoV-19/Gambia/NPHL-2892/2020|EPI ISL 561302|B.1.5.12|Gambia|2020-09-07	Africa|hCoV-19/Gambia/NPHL-3062/2020|EPI ISL 561311|B.1.5.12|Gambia|2020	0.0000000000	Africa
Africa|hCoV-19/Gambia/NPHL-290/2020|EPI ISL 561303|B.1.1.293|Gambia|2020	Africa|hCoV-19/Gambia/NPHL-3062/2020|EPI ISL 561311|B.1.5.12|Gambia|2020	0.0005090831	Africa
Africa|hCoV-19/Gambia/NPHL-2909/2020|EPI ISL 561304|B.1.1.293|Gambia|2020-07-26	Africa|hCoV-19/Gambia/NPHL-3062/2020|EPI ISL 561311|B.1.5.12|Gambia|2020	0.0005430568	Africa
Africa|hCoV-19/Gambia/NPHL-2984/2020|EPI ISL 561307|B.1.1.293|Gambia|2020	Africa|hCoV-19/Gambia/NPHL-3062/2020|EPI ISL 561311|B.1.5.12|Gambia|2020	0.0005770350	Africa
Africa|hCoV-19/Gambia/NPHL-299/2020|EPI ISL 561308|B.1.1.293|Gambia|2020	Africa|hCoV-19/Gambia/NPHL-3062/2020|EPI ISL 561311|B.1.5.12|Gambia|2020	0.0005090932	Africa
Africa|hCoV-19/Gambia/NPHL-3047/2020|EPI ISL 561309|B.1.5.12|Gambia|2020-07-28	Africa|hCoV-19/Gambia/NPHL-3062/2020|EPI ISL 561311|B.1.5.12|Gambia|2020	0.0000000000	Africa
Africa|hCoV-19/Gambia/NPHL-3055/2020|EPI ISL 561310|B.1.5.12|Gambia|2020-07-17	Africa|hCoV-19/Gambia/NPHL-3062/2020|EPI ISL 561311|B.1.5.12|Gambia|2020	0.0000000000	Africa
Africa|hCoV-19/Algeria/G0638 2264/2020|EPI ISL 418241|B.1|Algeria|2020-03-02	Africa|hCoV-19/Gambia/NPHL-3079/2020|EPI ISL 561312|B.1.5.12|Gambia|2020-07-27	0.0005142057	Africa
Africa|hCoV-19/Algeria/G0640 2265/2020|EPI ISL 418242|B.1|Algeria|2020-03-08	Africa|hCoV-19/Gambia/NPHL-3079/2020|EPI ISL 561312|B.1.5.12|Gambia|2020-07-27	0.0004105372	Africa
Africa|hCoV-19/Algeria/G0860 2262/2020|EPI ISL 420037|B.1|Algeria|2020-03-02	Africa|hCoV-19/Gambia/NPHL-3079/2020|EPI ISL 561312|B.1.5.12|Gambia|2020-07-27	0.0004105372	Africa
Africa|hCoV-19/Benin/1022/2020|EPI ISL 476826|B.1|Benin|2020-03-25	Africa|hCoV-19/Gambia/NPHL-3079/2020|EPI ISL 561312|B.1.5.12|Gambia|2020-07-27	0.0003763528	Africa
Africa|hCoV-19/Benin/1092/2020|EPI ISL 476827|B.1|Benin|2020-03-27	Africa|hCoV-19/Gambia/NPHL-3079/2020|EPI ISL 561312|B.1.5.12|Gambia|2020-07-27	0.0004449494	Africa
Africa|hCoV-19/Benin/1408/2020|EPI ISL 476825|B.1.356|Benin|2020-04-04	Africa|hCoV-19/Gambia/NPHL-3079/2020|EPI ISL 561312|B.1.5.12|Gambia|2020-07-27	0.0004105652	Africa
Africa|hCoV-19/Benin/1409/2020|EPI ISL 476828|B.1|Benin|2020-04-06	Africa|hCoV-19/Gambia/NPHL-3079/2020|EPI ISL 561312|B.1.5.12|Gambia|2020-07-27	0.0004480266	Africa
Africa|hCoV-19/Benin/1950/2020|EPI ISL 476830|A|Benin|2020-04-15	Africa|hCoV-19/Gambia/NPHL-3079/2020|EPI ISL 561312|B.1.5.12|Gambia|2020-07-27	0.0006160589	Africa
Africa|hCoV-19/Benin/197/2020|EPI ISL 476822|B.1.178|Benin|2020-03-15	Africa|hCoV-19/Gambia/NPHL-3079/2020|EPI ISL 561312|B.1.5.12|Gambia|2020-07-27	0.0003763952	Africa
Africa|hCoV-19/Benin/2012/2020|EPI ISL 476831|A|Benin|2020-04-15	Africa|hCoV-19/Gambia/NPHL-3079/2020|EPI ISL 561312|B.1.5.12|Gambia|2020-07-27	0.0006502021	Africa
Africa|hCoV-19/Benin/260/2020|EPI ISL 476823|B.1.292|Benin|2020-03-17	Africa|hCoV-19/Gambia/NPHL-3079/2020|EPI ISL 561312|B.1.5.12|Gambia|2020-07-27	0.0004790222	Africa
Africa|hCoV-19/Benin/314/2020|EPI ISL 476834|B.1.5|Benin|2020-03-17	Africa|hCoV-19/Gambia/NPHL-3079/2020|EPI ISL 561312|B.1.5.12|Gambia|2020-07-27	0.0004817599	Africa
Africa|hCoV-19/Benin/461/2020|EPI ISL 476833|A|Benin|2020-03-17	Africa|hCoV-19/Gambia/NPHL-3079/2020|EPI ISL 561312|B.1.5.12|Gambia|2020-07-27	0.0006159412	Africa
Africa|hCoV-19/Benin/501/2020|EPI ISL 476824|B.1.356|Benin|2020-03-17	Africa|hCoV-19/Gambia/NPHL-3079/2020|EPI ISL 561312|B.1.5.12|Gambia|2020-07-27	0.0004105371	Africa
Africa|hCoV-19/Benin/843/2020|EPI ISL 476829|A|Benin|2020-03-19	Africa|hCoV-19/Gambia/NPHL-3079/2020|EPI ISL 561312|B.1.5.12|Gambia|2020-07-27	0.0005475554	Africa
Africa|hCoV-19/Botswana/BOT0455/2020|EPI ISL 560386|B.1|Botswana|2020-03-28	Africa|hCoV-19/Gambia/NPHL-3079/2020|EPI ISL 561312|B.1.5.12|Gambia|2020-07-27	0.0003421002	Africa
Africa|hCoV-19/Botswana/BOT2254/2020|EPI ISL 560390|B.1.1|Botswana|2020-04-08	Africa|hCoV-19/Gambia/NPHL-3079/2020|EPI ISL 561312|B.1.5.12|Gambia|2020-07-27	0.0004145987	Africa
Africa|hCoV-19/Botswana/BOT2283/2020|EPI ISL 560385|B.1|Botswana|2020-04-07	Africa|hCoV-19/Gambia/NPHL-3079/2020|EPI ISL 561312|B.1.5.12|Gambia|2020-07-27	0.0004227707	Africa
Africa|hCoV-19/Botswana/BOT2624/2020|EPI ISL 560387|B.1.1|Botswana|2020-04-05	Africa|hCoV-19/Gambia/NPHL-3079/2020|EPI ISL 561312|B.1.5.12|Gambia|2020-07-27	0.0003875685	Africa
Africa|hCoV-19/Botswana/BOT4161/2020|EPI ISL 560388|B.1.1.220|Botswana|2020-04-16	Africa|hCoV-19/Gambia/NPHL-3079/2020|EPI ISL 561312|B.1.5.12|Gambia|2020-07-27	0.0004887495	Africa
Africa|hCoV-19/DRC/04186/2020|EPI ISL 471411|A|Democratic Republic of the Congo|2020-04-25	Africa|hCoV-19/Gambia/NPHL-3079/2020|EPI ISL 561312|B.1.5.12|Gambia|2020-07-27	0.0006159405	Africa
Africa|hCoV-19/DRC/04188/2020|EPI ISL 471413|A|Democratic Republic of the Congo|2020-04-25	Africa|hCoV-19/Gambia/NPHL-3079/2020|EPI ISL 561312|B.1.5.12|Gambia|2020-07-27	0.0007008881	Africa
Africa|hCoV-19/DRC/10041/2020|EPI ISL 527543|B.1.1.275|Democratic Republic of the Congo|2020-05-22	Africa|hCoV-19/Gambia/NPHL-3079/2020|EPI ISL 561312|B.1.5.12|Gambia|2020-07-27	0.0004862432	Africa
Africa|hCoV-19/DRC/10057/2020|EPI ISL 527538|B.1.1.275|Democratic Republic of the Congo|2020-05-22	Africa|hCoV-19/Gambia/NPHL-3079/2020|EPI ISL 561312|B.1.5.12|Gambia|2020-07-27	0.0006090514	Africa
Africa|hCoV-19/DRC/10061/2020|EPI ISL 527521|B.1.1.275|Democratic Republic of the Congo|2020-05-22	Africa|hCoV-19/Gambia/NPHL-3079/2020|EPI ISL 561312|B.1.5.12|Gambia|2020-07-27	0.0004599782	Africa
Africa|hCoV-19/DRC/10070/2020|EPI ISL 527544|B.1.178|Democratic Republic of the Congo|2020-05-22	Africa|hCoV-19/Gambia/NPHL-3079/2020|EPI ISL 561312|B.1.5.12|Gambia|2020-07-27	0.0005201598	Africa
Africa|hCoV-19/DRC/10120/2020|EPI ISL 513624|B.1.1.275|Democratic Republic of the Congo|2020-05-22	Africa|hCoV-19/Gambia/NPHL-3079/2020|EPI ISL 561312|B.1.5.12|Gambia|2020-07-27	0.0005339653	Africa
Africa|hCoV-19/DRC/10127/2020|EPI ISL 513625|B.1.1.275|Democratic Republic of the Congo|2020-05-22	Africa|hCoV-19/Gambia/NPHL-3079/2020|EPI ISL 561312|B.1.5.12|Gambia|2020-07-27	0.0005269142	Africa
Africa|hCoV-19/DRC/10242/2020|EPI ISL 513626|B.1.84|Democratic Republic of the Congo|2020-05-22	Africa|hCoV-19/Gambia/NPHL-3079/2020|EPI ISL 561312|B.1.5.12|Gambia|2020-07-27	0.0004138455	Africa
Africa|hCoV-19/DRC/10251/2020|EPI ISL 513627|B.1.128|Democratic Republic of the Congo|2020-05-22	Africa|hCoV-19/Gambia/NPHL-3079/2020|EPI ISL 561312|B.1.5.12|Gambia|2020-07-27	0.0005524303	Africa
Africa|hCoV-19/DRC/10324/2020|EPI ISL 527545|B.1.214|Democratic Republic of the Congo|2020-05-22	Africa|hCoV-19/Gambia/NPHL-3079/2020|EPI ISL 561312|B.1.5.12|Gambia|2020-07-27	0.0004860795	Africa
Africa|hCoV-19/DRC/10346/2020|EPI ISL 527546|B.1.214|Democratic Republic of the Congo|2020-05-22	Africa|hCoV-19/Gambia/NPHL-3079/2020|EPI ISL 561312|B.1.5.12|Gambia|2020-07-27	0.0004912290	Africa
Africa|hCoV-19/DRC/10364/2020|EPI ISL 527498|B.1|Democratic Republic of the Congo|2020-05-22	Africa|hCoV-19/Gambia/NPHL-3079/2020|EPI ISL 561312|B.1.5.12|Gambia|2020-07-27	0.0003842522	Africa
Africa|hCoV-19/DRC/10371/2020|EPI ISL 527489|B.1.178|Democratic Republic of the Congo|2020-05-22	Africa|hCoV-19/Gambia/NPHL-3079/2020|EPI ISL 561312|B.1.5.12|Gambia|2020-07-27	0.0005210689	Africa
Africa|hCoV-19/DRC/10373/2020|EPI ISL 527495|B.1.159|Democratic Republic of the Congo|2020-05-22	Africa|hCoV-19/Gambia/NPHL-3079/2020|EPI ISL 561312|B.1.5.12|Gambia|2020-07-27	0.0004869856	Africa
Africa|hCoV-19/DRC/10374/2020|EPI ISL 527539|B.1.84|Democratic Republic of the Congo|2020-05-22	Africa|hCoV-19/Gambia/NPHL-3079/2020|EPI ISL 561312|B.1.5.12|Gambia|2020-07-27	0.0006728379	Africa
Africa|hCoV-19/DRC/10375/2020|EPI ISL 527499|B.1.84|Democratic Republic of the Congo|2020-05-22	Africa|hCoV-19/Gambia/NPHL-3079/2020|EPI ISL 561312|B.1.5.12|Gambia|2020-07-27	0.0005575239	Africa
Africa|hCoV-19/DRC/10399/2020|EPI ISL 527491|B.1.214|Democratic Republic of the Congo|2020-05-22	Africa|hCoV-19/Gambia/NPHL-3079/2020|EPI ISL 561312|B.1.5.12|Gambia|2020-07-27	0.0004864357	Africa
Africa|hCoV-19/DRC/10502/2020|EPI ISL 527547|B.1.5|Democratic Republic of the Congo|2020-05-20	Africa|hCoV-19/Gambia/NPHL-3079/2020|EPI ISL 561312|B.1.5.12|Gambia|2020-07-27	0.0003122055	Africa
Africa|hCoV-19/DRC/10506/2020|EPI ISL 527524|B.1.5|Democratic Republic of the Congo|2020-05-18	Africa|hCoV-19/Gambia/NPHL-3079/2020|EPI ISL 561312|B.1.5.12|Gambia|2020-07-27	0.0003198483	Africa
Africa|hCoV-19/DRC/10507/2020|EPI ISL 527492|B.1.5|Democratic Republic of the Congo|2020-05-18	Africa|hCoV-19/Gambia/NPHL-3079/2020|EPI ISL 561312|B.1.5.12|Gambia|2020-07-27	0.0003475804	Africa
Africa|hCoV-19/DRC/10508/2020|EPI ISL 527494|B.1.5|Democratic Republic of the Congo|2020-05-20	Africa|hCoV-19/Gambia/NPHL-3079/2020|EPI ISL 561312|B.1.5.12|Gambia|2020-07-27	0.0003456828	Africa
Africa|hCoV-19/DRC/10532/2020|EPI ISL 527532|B.1.5|Democratic Republic of the Congo|2020-05-20	Africa|hCoV-19/Gambia/NPHL-3079/2020|EPI ISL 561312|B.1.5.12|Gambia|2020-07-27	0.0003197118	Africa
Africa|hCoV-19/DRC/10533/2020|EPI ISL 527548|B.1.5|Democratic Republic of the Congo|2020-05-20	Africa|hCoV-19/Gambia/NPHL-3079/2020|EPI ISL 561312|B.1.5.12|Gambia|2020-07-27	0.0003470101	Africa
Africa|hCoV-19/DRC/10621/2020|EPI ISL 527526|B.1.214|Democratic Republic of the Congo|2020-05-23	Africa|hCoV-19/Gambia/NPHL-3079/2020|EPI ISL 561312|B.1.5.12|Gambia|2020-07-27	0.0004614312	Africa
Africa|hCoV-19/DRC/10640/2020|EPI ISL 527541|B.1|Democratic Republic of the Congo|2020-05-22	Africa|hCoV-19/Gambia/NPHL-3079/2020|EPI ISL 561312|B.1.5.12|Gambia|2020-07-27	0.0006424887	Africa
Africa|hCoV-19/DRC/10644/2020|EPI ISL 527549|B.1|Democratic Republic of the Congo|2020-05-22	Africa|hCoV-19/Gambia/NPHL-3079/2020|EPI ISL 561312|B.1.5.12|Gambia|2020-07-27	0.0006246766	Africa
Africa|hCoV-19/DRC/10728/2020|EPI ISL 513628|B.1.5|Democratic Republic of the Congo|2020-05-23	Africa|hCoV-19/Gambia/NPHL-3079/2020|EPI ISL 561312|B.1.5.12|Gambia|2020-07-27	0.0003566877	Africa
Africa|hCoV-19/DRC/10731/2020|EPI ISL 513629|B.1.1.1|Democratic Republic of the Congo|2020-05-23	Africa|hCoV-19/Gambia/NPHL-3079/2020|EPI ISL 561312|B.1.5.12|Gambia|2020-07-27	0.0006110454	Africa
Africa|hCoV-19/DRC/10733/2020|EPI ISL 513630|B.1|Democratic Republic of the Congo|2020-05-23	Africa|hCoV-19/Gambia/NPHL-3079/2020|EPI ISL 561312|B.1.5.12|Gambia|2020-07-27	0.0004814826	Africa
Africa|hCoV-19/DRC/108/2020|EPI ISL 417948|B.1.128|Democratic Republic of the Congo|2020-03-19	Africa|hCoV-19/Gambia/NPHL-3079/2020|EPI ISL 561312|B.1.5.12|Gambia|2020-07-27	0.0004453384	Africa
Africa|hCoV-19/DRC/10885/2020|EPI ISL 513631|B.1.84|Democratic Republic of the Congo|2020-05-23	Africa|hCoV-19/Gambia/NPHL-3079/2020|EPI ISL 561312|B.1.5.12|Gambia|2020-07-27	0.0004850137	Africa
Africa|hCoV-19/DRC/10902/2020|EPI ISL 527490|B.1.178|Democratic Republic of the Congo|2020-05-23	Africa|hCoV-19/Gambia/NPHL-3079/2020|EPI ISL 561312|B.1.5.12|Gambia|2020-07-27	0.0004512404	Africa
Africa|hCoV-19/DRC/10913/2020|EPI ISL 527507|B.1.84|Democratic Republic of the Congo|2020-05-24	Africa|hCoV-19/Gambia/NPHL-3079/2020|EPI ISL 561312|B.1.5.12|Gambia|2020-07-27	0.0005259459	Africa
Africa|hCoV-19/DRC/11005/2020|EPI ISL 527550|B.1.159|Democratic Republic of the Congo|2020-05-24	Africa|hCoV-19/Gambia/NPHL-3079/2020|EPI ISL 561312|B.1.5.12|Gambia|2020-07-27	0.0005901183	Africa
Africa|hCoV-19/DRC/11008/2020|EPI ISL 527503|B.1.159|Democratic Republic of the Congo|2020-05-24	Africa|hCoV-19/Gambia/NPHL-3079/2020|EPI ISL 561312|B.1.5.12|Gambia|2020-07-27	0.0005254118	Africa
Africa|hCoV-19/DRC/11022/2020|EPI ISL 527551|B.1.214|Democratic Republic of the Congo|2020-05-24	Africa|hCoV-19/Gambia/NPHL-3079/2020|EPI ISL 561312|B.1.5.12|Gambia|2020-07-27	0.0005556002	Africa
Africa|hCoV-19/DRC/11024/2020|EPI ISL 527552|B.1.149|Democratic Republic of the Congo|2020-05-24	Africa|hCoV-19/Gambia/NPHL-3079/2020|EPI ISL 561312|B.1.5.12|Gambia|2020-07-27	0.0005958072	Africa
Africa|hCoV-19/DRC/11026/2020|EPI ISL 527553|B.1.149|Democratic Republic of the Congo|2020-05-24	Africa|hCoV-19/Gambia/NPHL-3079/2020|EPI ISL 561312|B.1.5.12|Gambia|2020-07-27	0.0004512091	Africa
Africa|hCoV-19/DRC/11031/2020|EPI ISL 527554|B.1.214|Democratic Republic of the Congo|2020-05-24	Africa|hCoV-19/Gambia/NPHL-3079/2020|EPI ISL 561312|B.1.5.12|Gambia|2020-07-27	0.0004862940	Africa
Africa|hCoV-19/DRC/11041/2020|EPI ISL 527555|B.1|Democratic Republic of the Congo|2020-05-24	Africa|hCoV-19/Gambia/NPHL-3079/2020|EPI ISL 561312|B.1.5.12|Gambia|2020-07-27	0.0004166758	Africa
Africa|hCoV-19/DRC/11057/2020|EPI ISL 527528|B.1.5|Democratic Republic of the Congo|2020-05-24	Africa|hCoV-19/Gambia/NPHL-3079/2020|EPI ISL 561312|B.1.5.12|Gambia|2020-07-27	0.0003894069	Africa
Africa|hCoV-19/DRC/11078/2020|EPI ISL 527514|B.1|Democratic Republic of the Congo|2020-05-24	Africa|hCoV-19/Gambia/NPHL-3079/2020|EPI ISL 561312|B.1.5.12|Gambia|2020-07-27	0.0004907124	Africa
Africa|hCoV-19/DRC/11079/2020|EPI ISL 527500|B.1.214|Democratic Republic of the Congo|2020-05-24	Africa|hCoV-19/Gambia/NPHL-3079/2020|EPI ISL 561312|B.1.5.12|Gambia|2020-07-27	0.0004189545	Africa
Africa|hCoV-19/DRC/11093/2020|EPI ISL 527527|B.1.5|Democratic Republic of the Congo|2020-05-24	Africa|hCoV-19/Gambia/NPHL-3079/2020|EPI ISL 561312|B.1.5.12|Gambia|2020-07-27	0.0004633088	Africa
Africa|hCoV-19/DRC/11096/2020|EPI ISL 527522|B.1|Democratic Republic of the Congo|2020-05-24	Africa|hCoV-19/Gambia/NPHL-3079/2020|EPI ISL 561312|B.1.5.12|Gambia|2020-07-27	0.0004601672	Africa
Africa|hCoV-19/DRC/11114/2020|EPI ISL 527534|B.1.214|Democratic Republic of the Congo|2020-05-25	Africa|hCoV-19/Gambia/NPHL-3079/2020|EPI ISL 561312|B.1.5.12|Gambia|2020-07-27	0.0005336990	Africa
Africa|hCoV-19/DRC/11123/2020|EPI ISL 527496|B.1.84|Democratic Republic of the Congo|2020-05-24	Africa|hCoV-19/Gambia/NPHL-3079/2020|EPI ISL 561312|B.1.5.12|Gambia|2020-07-27	0.0004522188	Africa
Africa|hCoV-19/DRC/11134/2020|EPI ISL 527518|B.1.5|Democratic Republic of the Congo|2020-05-24	Africa|hCoV-19/Gambia/NPHL-3079/2020|EPI ISL 561312|B.1.5.12|Gambia|2020-07-27	0.0003529654	Africa
Africa|hCoV-19/DRC/11143/2020|EPI ISL 527556|B.1|Democratic Republic of the Congo|2020-05-24	Africa|hCoV-19/Gambia/NPHL-3079/2020|EPI ISL 561312|B.1.5.12|Gambia|2020-07-27	0.0005901916	Africa
Africa|hCoV-19/DRC/11145/2020|EPI ISL 527501|B.1.214|Democratic Republic of the Congo|2020-05-24	Africa|hCoV-19/Gambia/NPHL-3079/2020|EPI ISL 561312|B.1.5.12|Gambia|2020-07-27	0.0005590551	Africa
Africa|hCoV-19/DRC/11148/2020|EPI ISL 527525|B.1.178|Democratic Republic of the Congo|2020-05-24	Africa|hCoV-19/Gambia/NPHL-3079/2020|EPI ISL 561312|B.1.5.12|Gambia|2020-07-27	0.0005306283	Africa
Africa|hCoV-19/DRC/11157/2020|EPI ISL 527530|B.1|Democratic Republic of the Congo|2020-05-25	Africa|hCoV-19/Gambia/NPHL-3079/2020|EPI ISL 561312|B.1.5.12|Gambia|2020-07-27	0.0005274862	Africa
Africa|hCoV-19/DRC/11187/2020|EPI ISL 527523|B.1.1.275|Democratic Republic of the Congo|2020-05-23	Africa|hCoV-19/Gambia/NPHL-3079/2020|EPI ISL 561312|B.1.5.12|Gambia|2020-07-27	0.0005632145	Africa
Africa|hCoV-19/DRC/11191/2020|EPI ISL 527506|B.1.1.275|Democratic Republic of the Congo|2020-05-23	Africa|hCoV-19/Gambia/NPHL-3079/2020|EPI ISL 561312|B.1.5.12|Gambia|2020-07-27	0.0004547661	Africa
Africa|hCoV-19/DRC/11252/2020|EPI ISL 527557|B.1.1.275|Democratic Republic of the Congo|2020-05-21	Africa|hCoV-19/Gambia/NPHL-3079/2020|EPI ISL 561312|B.1.5.12|Gambia|2020-07-27	0.0005899568	Africa
Africa|hCoV-19/DRC/11260/2020|EPI ISL 527558|B.1.1.275|Democratic Republic of the Congo|2020-05-23	Africa|hCoV-19/Gambia/NPHL-3079/2020|EPI ISL 561312|B.1.5.12|Gambia|2020-07-27	0.0004860189	Africa
Africa|hCoV-19/DRC/1131/2020|EPI ISL 429255|B.1.5|Democratic Republic of the Congo|2020-04-05	Africa|hCoV-19/Gambia/NPHL-3079/2020|EPI ISL 561312|B.1.5.12|Gambia|2020-07-27	0.0003451222	Africa
Africa|hCoV-19/DRC/11310/2020|EPI ISL 527529|B.1.149|Democratic Republic of the Congo|2020-05-25	Africa|hCoV-19/Gambia/NPHL-3079/2020|EPI ISL 561312|B.1.5.12|Gambia|2020-07-27	0.0004588472	Africa
Africa|hCoV-19/DRC/11318/2020|EPI ISL 527559|B.1.149|Democratic Republic of the Congo|2020-05-25	Africa|hCoV-19/Gambia/NPHL-3079/2020|EPI ISL 561312|B.1.5.12|Gambia|2020-07-27	0.0004487284	Africa
Africa|hCoV-19/DRC/11326/2020|EPI ISL 527508|B.1|Democratic Republic of the Congo|2020-05-25	Africa|hCoV-19/Gambia/NPHL-3079/2020|EPI ISL 561312|B.1.5.12|Gambia|2020-07-27	0.0004558119	Africa
Africa|hCoV-19/DRC/11334/2020|EPI ISL 527504|B.1.178|Democratic Republic of the Congo|2020-05-25	Africa|hCoV-19/Gambia/NPHL-3079/2020|EPI ISL 561312|B.1.5.12|Gambia|2020-07-27	0.0004551513	Africa
Africa|hCoV-19/DRC/11337/2020|EPI ISL 527510|B.1.84|Democratic Republic of the Congo|2020-05-25	Africa|hCoV-19/Gambia/NPHL-3079/2020|EPI ISL 561312|B.1.5.12|Gambia|2020-07-27	0.0005267105	Africa
Africa|hCoV-19/DRC/11341/2020|EPI ISL 527509|B.1.1.275|Democratic Republic of the Congo|2020-05-25	Africa|hCoV-19/Gambia/NPHL-3079/2020|EPI ISL 561312|B.1.5.12|Gambia|2020-07-27	0.0005614029	Africa
Africa|hCoV-19/DRC/11348/2020|EPI ISL 527560|B.1.149|Democratic Republic of the Congo|2020-05-25	Africa|hCoV-19/Gambia/NPHL-3079/2020|EPI ISL 561312|B.1.5.12|Gambia|2020-07-27	0.0004491315	Africa
Africa|hCoV-19/DRC/11369/2020|EPI ISL 527537|B.1.214|Democratic Republic of the Congo|2020-05-25	Africa|hCoV-19/Gambia/NPHL-3079/2020|EPI ISL 561312|B.1.5.12|Gambia|2020-07-27	0.0004987167	Africa
Africa|hCoV-19/DRC/11376/2020|EPI ISL 527513|B.1.214|Democratic Republic of the Congo|2020-05-25	Africa|hCoV-19/Gambia/NPHL-3079/2020|EPI ISL 561312|B.1.5.12|Gambia|2020-07-27	0.0005271911	Africa
Africa|hCoV-19/DRC/11411/2020|EPI ISL 527561|B.1.5|Democratic Republic of the Congo|2020-05-25	Africa|hCoV-19/Gambia/NPHL-3079/2020|EPI ISL 561312|B.1.5.12|Gambia|2020-07-27	0.0004163431	Africa
Africa|hCoV-19/DRC/11450/2020|EPI ISL 527516|B.1.5|Democratic Republic of the Congo|2020-05-25	Africa|hCoV-19/Gambia/NPHL-3079/2020|EPI ISL 561312|B.1.5.12|Gambia|2020-07-27	0.0003565765	Africa
Africa|hCoV-19/DRC/11458/2020|EPI ISL 527497|B.1.5|Democratic Republic of the Congo|2020-05-25	Africa|hCoV-19/Gambia/NPHL-3079/2020|EPI ISL 561312|B.1.5.12|Gambia|2020-07-27	0.0004906997	Africa
Africa|hCoV-19/DRC/11460/2020|EPI ISL 527562|B.1.214|Democratic Republic of the Congo|2020-05-25	Africa|hCoV-19/Gambia/NPHL-3079/2020|EPI ISL 561312|B.1.5.12|Gambia|2020-07-27	0.0006316623	Africa
Africa|hCoV-19/DRC/11472/2020|EPI ISL 527502|B.1.214|Democratic Republic of the Congo|2020-05-25	Africa|hCoV-19/Gambia/NPHL-3079/2020|EPI ISL 561312|B.1.5.12|Gambia|2020-07-27	0.0005584442	Africa
Africa|hCoV-19/DRC/11477/2020|EPI ISL 527563|B.1.84|Democratic Republic of the Congo|2020-05-25	Africa|hCoV-19/Gambia/NPHL-3079/2020|EPI ISL 561312|B.1.5.12|Gambia|2020-07-27	0.0003812658	Africa
Africa|hCoV-19/DRC/11486/2020|EPI ISL 527564|B.1.214|Democratic Republic of the Congo|2020-05-25	Africa|hCoV-19/Gambia/NPHL-3079/2020|EPI ISL 561312|B.1.5.12|Gambia|2020-07-27	0.0005554541	Africa
Africa|hCoV-19/DRC/11487/2020|EPI ISL 527505|B.1|Democratic Republic of the Congo|2020-05-25	Africa|hCoV-19/Gambia/NPHL-3079/2020|EPI ISL 561312|B.1.5.12|Gambia|2020-07-27	0.0004911480	Africa
Africa|hCoV-19/DRC/11507/2020|EPI ISL 527512|B.1|Democratic Republic of the Congo|2020-05-25	Africa|hCoV-19/Gambia/NPHL-3079/2020|EPI ISL 561312|B.1.5.12|Gambia|2020-07-27	0.0005260195	Africa
Africa|hCoV-19/DRC/1151/2020|EPI ISL 447596|B.38|Democratic Republic of the Congo|2020-04-05	Africa|hCoV-19/Gambia/NPHL-3079/2020|EPI ISL 561312|B.1.5.12|Gambia|2020-07-27	0.0006919013	Africa
Africa|hCoV-19/DRC/11511/2020|EPI ISL 527511|B.1.214|Democratic Republic of the Congo|2020-05-25	Africa|hCoV-19/Gambia/NPHL-3079/2020|EPI ISL 561312|B.1.5.12|Gambia|2020-07-27	0.0005617435	Africa
Africa|hCoV-19/DRC/11572/2020|EPI ISL 527565|B.1.214|Democratic Republic of the Congo|2020-05-25	Africa|hCoV-19/Gambia/NPHL-3079/2020|EPI ISL 561312|B.1.5.12|Gambia|2020-07-27	0.0004507304	Africa
Africa|hCoV-19/DRC/11576/2020|EPI ISL 527517|B.1|Democratic Republic of the Congo|2020-05-25	Africa|hCoV-19/Gambia/NPHL-3079/2020|EPI ISL 561312|B.1.5.12|Gambia|2020-07-27	0.0004590785	Africa
Africa|hCoV-19/DRC/11583/2020|EPI ISL 527542|B.1|Democratic Republic of the Congo|2020-05-25	Africa|hCoV-19/Gambia/NPHL-3079/2020|EPI ISL 561312|B.1.5.12|Gambia|2020-07-27	0.0005003619	Africa
Africa|hCoV-19/DRC/11616/2020|EPI ISL 527519|B.1|Democratic Republic of the Congo|2020-05-25	Africa|hCoV-19/Gambia/NPHL-3079/2020|EPI ISL 561312|B.1.5.12|Gambia|2020-07-27	0.0004575118	Africa
Africa|hCoV-19/DRC/11623/2020|EPI ISL 527566|B.1.5|Democratic Republic of the Congo|2020-05-25	Africa|hCoV-19/Gambia/NPHL-3079/2020|EPI ISL 561312|B.1.5.12|Gambia|2020-07-27	0.0004514060	Africa
Africa|hCoV-19/DRC/11624/2020|EPI ISL 527567|B.1.149|Democratic Republic of the Congo|2020-05-25	Africa|hCoV-19/Gambia/NPHL-3079/2020|EPI ISL 561312|B.1.5.12|Gambia|2020-07-27	0.0004511842	Africa
Africa|hCoV-19/DRC/11631/2020|EPI ISL 527568|B.1.149|Democratic Republic of the Congo|2020-05-25	Africa|hCoV-19/Gambia/NPHL-3079/2020|EPI ISL 561312|B.1.5.12|Gambia|2020-07-27	0.0004516544	Africa
Africa|hCoV-19/DRC/11632/2020|EPI ISL 527493|B.1|Democratic Republic of the Congo|2020-05-25	Africa|hCoV-19/Gambia/NPHL-3079/2020|EPI ISL 561312|B.1.5.12|Gambia|2020-07-27	0.0004868232	Africa
Africa|hCoV-19/DRC/11635/2020|EPI ISL 527540|B.1.214|Democratic Republic of the Congo|2020-05-25	Africa|hCoV-19/Gambia/NPHL-3079/2020|EPI ISL 561312|B.1.5.12|Gambia|2020-07-27	0.0004976072	Africa
Africa|hCoV-19/DRC/11640/2020|EPI ISL 527535|B.1.178|Democratic Republic of the Congo|2020-05-25	Africa|hCoV-19/Gambia/NPHL-3079/2020|EPI ISL 561312|B.1.5.12|Gambia|2020-07-27	0.0005638585	Africa
Africa|hCoV-19/DRC/11643/2020|EPI ISL 527520|B.1.5|Democratic Republic of the Congo|2020-05-25	Africa|hCoV-19/Gambia/NPHL-3079/2020|EPI ISL 561312|B.1.5.12|Gambia|2020-07-27	0.0004560945	Africa
Africa|hCoV-19/DRC/11648/2020|EPI ISL 527569|B.1.6|Democratic Republic of the Congo|2020-05-25	Africa|hCoV-19/Gambia/NPHL-3079/2020|EPI ISL 561312|B.1.5.12|Gambia|2020-07-27	0.0004840196	Africa
Africa|hCoV-19/DRC/11652/2020|EPI ISL 527570|B.1.149|Democratic Republic of the Congo|2020-05-25	Africa|hCoV-19/Gambia/NPHL-3079/2020|EPI ISL 561312|B.1.5.12|Gambia|2020-07-27	0.0004510574	Africa
Africa|hCoV-19/DRC/11653/2020|EPI ISL 527533|B.1.84|Democratic Republic of the Congo|2020-05-25	Africa|hCoV-19/Gambia/NPHL-3079/2020|EPI ISL 561312|B.1.5.12|Gambia|2020-07-27	0.0004239461	Africa
Africa|hCoV-19/DRC/11676/2020|EPI ISL 527531|B.1|Democratic Republic of the Congo|2020-05-26	Africa|hCoV-19/Gambia/NPHL-3079/2020|EPI ISL 561312|B.1.5.12|Gambia|2020-07-27	0.0006385987	Africa
Africa|hCoV-19/DRC/11677/2020|EPI ISL 527515|B.1.214|Democratic Republic of the Congo|2020-05-26	Africa|hCoV-19/Gambia/NPHL-3079/2020|EPI ISL 561312|B.1.5.12|Gambia|2020-07-27	0.0005645196	Africa
Africa|hCoV-19/DRC/11732/2020|EPI ISL 527536|B.1.214|Democratic Republic of the Congo|2020-05-26	Africa|hCoV-19/Gambia/NPHL-3079/2020|EPI ISL 561312|B.1.5.12|Gambia|2020-07-27	0.0004235527	Africa
Africa|hCoV-19/DRC/11733/2020|EPI ISL 527571|B.1.149|Democratic Republic of the Congo|2020-05-26	Africa|hCoV-19/Gambia/NPHL-3079/2020|EPI ISL 561312|B.1.5.12|Gambia|2020-07-27	0.0004487019	Africa
Africa|hCoV-19/DRC/11806/2020|EPI ISL 527572|B.1.214|Democratic Republic of the Congo|2020-05-26	Africa|hCoV-19/Gambia/NPHL-3079/2020|EPI ISL 561312|B.1.5.12|Gambia|2020-07-27	0.0005551843	Africa
Africa|hCoV-19/DRC/1234/2020|EPI ISL 429258|B.1.5|Democratic Republic of the Congo|2020-04-06	Africa|hCoV-19/Gambia/NPHL-3079/2020|EPI ISL 561312|B.1.5.12|Gambia|2020-07-27	0.0003609000	Africa
Africa|hCoV-19/DRC/1249/2020|EPI ISL 429259|B.1.5|Democratic Republic of the Congo|2020-04-06	Africa|hCoV-19/Gambia/NPHL-3079/2020|EPI ISL 561312|B.1.5.12|Gambia|2020-07-27	0.0003466530	Africa
Africa|hCoV-19/DRC/1319/2020|EPI ISL 431011|B.1.128|Democratic Republic of the Congo|2020-04-07	Africa|hCoV-19/Gambia/NPHL-3079/2020|EPI ISL 561312|B.1.5.12|Gambia|2020-07-27	0.0004501733	Africa
Africa|hCoV-19/DRC/1324/2020|EPI ISL 435033|B.1.128|Democratic Republic of the Congo|2020-04-07	Africa|hCoV-19/Gambia/NPHL-3079/2020|EPI ISL 561312|B.1.5.12|Gambia|2020-07-27	0.0004470774	Africa
Africa|hCoV-19/DRC/1326/2020|EPI ISL 435116|B.1|Democratic Republic of the Congo|2020-04-07	Africa|hCoV-19/Gambia/NPHL-3079/2020|EPI ISL 561312|B.1.5.12|Gambia|2020-07-27	0.0004229792	Africa
Africa|hCoV-19/DRC/1375/2020|EPI ISL 435117|B.1.1.1|Democratic Republic of the Congo|2020-04-07	Africa|hCoV-19/Gambia/NPHL-3079/2020|EPI ISL 561312|B.1.5.12|Gambia|2020-07-27	0.0005974126	Africa
Africa|hCoV-19/DRC/1376/2020|EPI ISL 431012|B.1.1.1|Democratic Republic of the Congo|2020-04-07	Africa|hCoV-19/Gambia/NPHL-3079/2020|EPI ISL 561312|B.1.5.12|Gambia|2020-07-27	0.0005573690	Africa
Africa|hCoV-19/DRC/1377/2020|EPI ISL 434678|B.1.1.1|Democratic Republic of the Congo|2020-04-07	Africa|hCoV-19/Gambia/NPHL-3079/2020|EPI ISL 561312|B.1.5.12|Gambia|2020-07-27	0.0005180783	Africa
Africa|hCoV-19/DRC/1378/2020|EPI ISL 435118|B.1.1.1|Democratic Republic of the Congo|2020-04-07	Africa|hCoV-19/Gambia/NPHL-3079/2020|EPI ISL 561312|B.1.5.12|Gambia|2020-07-27	0.0005556546	Africa
Africa|hCoV-19/DRC/1382/2020|EPI ISL 435113|B.1.1.1|Democratic Republic of the Congo|2020-04-07	Africa|hCoV-19/Gambia/NPHL-3079/2020|EPI ISL 561312|B.1.5.12|Gambia|2020-07-27	0.0005623241	Africa
Africa|hCoV-19/DRC/1397/2020|EPI ISL 434679|B.1.1.1|Democratic Republic of the Congo|2020-04-07	Africa|hCoV-19/Gambia/NPHL-3079/2020|EPI ISL 561312|B.1.5.12|Gambia|2020-07-27	0.0005561872	Africa
Africa|hCoV-19/DRC/1398/2020|EPI ISL 435114|B.1.1.1|Democratic Republic of the Congo|2020-04-07	Africa|hCoV-19/Gambia/NPHL-3079/2020|EPI ISL 561312|B.1.5.12|Gambia|2020-07-27	0.0005148425	Africa
Africa|hCoV-19/DRC/1422/2020|EPI ISL 434680|B.1.149|Democratic Republic of the Congo|2020-04-08	Africa|hCoV-19/Gambia/NPHL-3079/2020|EPI ISL 561312|B.1.5.12|Gambia|2020-07-27	0.0004556134	Africa
Africa|hCoV-19/DRC/1423/2020|EPI ISL 434710|B.1.149|Democratic Republic of the Congo|2020-04-08	Africa|hCoV-19/Gambia/NPHL-3079/2020|EPI ISL 561312|B.1.5.12|Gambia|2020-07-27	0.0004117380	Africa
Africa|hCoV-19/DRC/1486/2020|EPI ISL 434711|B.1|Democratic Republic of the Congo|2020-04-08	Africa|hCoV-19/Gambia/NPHL-3079/2020|EPI ISL 561312|B.1.5.12|Gambia|2020-07-27	0.0003883387	Africa
Africa|hCoV-19/DRC/1516/2020|EPI ISL 435032|B.1.5|Democratic Republic of the Congo|2020-04-09	Africa|hCoV-19/Gambia/NPHL-3079/2020|EPI ISL 561312|B.1.5.12|Gambia|2020-07-27	0.0003421000	Africa
Africa|hCoV-19/DRC/1565/2020|EPI ISL 434681|B.1|Democratic Republic of the Congo|2020-04-09	Africa|hCoV-19/Gambia/NPHL-3079/2020|EPI ISL 561312|B.1.5.12|Gambia|2020-07-27	0.0003841261	Africa
Africa|hCoV-19/DRC/158/2020|EPI ISL 417950|B.40|Democratic Republic of the Congo|2020-03-20	Africa|hCoV-19/Gambia/NPHL-3079/2020|EPI ISL 561312|B.1.5.12|Gambia|2020-07-27	0.0006844647	Africa
Africa|hCoV-19/DRC/1715/2020|EPI ISL 435156|B.1.84|Democratic Republic of the Congo|2020-04-10	Africa|hCoV-19/Gambia/NPHL-3079/2020|EPI ISL 561312|B.1.5.12|Gambia|2020-07-27	0.0004149814	Africa
Africa|hCoV-19/DRC/1767/2020|EPI ISL 435157|B.1.5|Democratic Republic of the Congo|2020-04-10	Africa|hCoV-19/Gambia/NPHL-3079/2020|EPI ISL 561312|B.1.5.12|Gambia|2020-07-27	0.0003542368	Africa
Africa|hCoV-19/DRC/1779/2020|EPI ISL 435158|C.14|Democratic Republic of the Congo|2020-04-10	Africa|hCoV-19/Gambia/NPHL-3079/2020|EPI ISL 561312|B.1.5.12|Gambia|2020-07-27	0.0006335829	Africa
Africa|hCoV-19/DRC/191/2020|EPI ISL 417955|B.1.128|Democratic Republic of the Congo|2020-03-21	Africa|hCoV-19/Gambia/NPHL-3079/2020|EPI ISL 561312|B.1.5.12|Gambia|2020-07-27	0.0004454446	Africa
Africa|hCoV-19/DRC/1952/2020|EPI ISL 435159|B.1.5|Democratic Republic of the Congo|2020-04-11	Africa|hCoV-19/Gambia/NPHL-3079/2020|EPI ISL 561312|B.1.5.12|Gambia|2020-07-27	0.0003500254	Africa
Africa|hCoV-19/DRC/1982/2020|EPI ISL 435160|B.1|Democratic Republic of the Congo|2020-04-12	Africa|hCoV-19/Gambia/NPHL-3079/2020|EPI ISL 561312|B.1.5.12|Gambia|2020-07-27	0.0003838941	Africa
Africa|hCoV-19/DRC/2047/2020|EPI ISL 435161|B.1.1.1|Democratic Republic of the Congo|2020-04-12	Africa|hCoV-19/Gambia/NPHL-3079/2020|EPI ISL 561312|B.1.5.12|Gambia|2020-07-27	0.0005233553	Africa
Africa|hCoV-19/DRC/2063/2020|EPI ISL 435162|B.1|Democratic Republic of the Congo|2020-04-12	Africa|hCoV-19/Gambia/NPHL-3079/2020|EPI ISL 561312|B.1.5.12|Gambia|2020-07-27	0.0003488863	Africa
Africa|hCoV-19/DRC/2120/2020|EPI ISL 435163|B.1.149|Democratic Republic of the Congo|2020-04-12	Africa|hCoV-19/Gambia/NPHL-3079/2020|EPI ISL 561312|B.1.5.12|Gambia|2020-07-27	0.0004147259	Africa
Africa|hCoV-19/DRC/2121/2020|EPI ISL 435164|B.1.149|Democratic Republic of the Congo|2020-04-12	Africa|hCoV-19/Gambia/NPHL-3079/2020|EPI ISL 561312|B.1.5.12|Gambia|2020-07-27	0.0004179899	Africa
Africa|hCoV-19/DRC/2122/2020|EPI ISL 435165|B.1.149|Democratic Republic of the Congo|2020-04-13	Africa|hCoV-19/Gambia/NPHL-3079/2020|EPI ISL 561312|B.1.5.12|Gambia|2020-07-27	0.0004607429	Africa
Africa|hCoV-19/DRC/2125/2020|EPI ISL 435166|B.1.149|Democratic Republic of the Congo|2020-04-13	Africa|hCoV-19/Gambia/NPHL-3079/2020|EPI ISL 561312|B.1.5.12|Gambia|2020-07-27	0.0004225670	Africa
Africa|hCoV-19/DRC/2128/2020|EPI ISL 435167|B.1|Democratic Republic of the Congo|2020-04-13	Africa|hCoV-19/Gambia/NPHL-3079/2020|EPI ISL 561312|B.1.5.12|Gambia|2020-07-27	0.0003563570	Africa
Africa|hCoV-19/DRC/2133/2020|EPI ISL 435168|B.1.128|Democratic Republic of the Congo|2020-04-13	Africa|hCoV-19/Gambia/NPHL-3079/2020|EPI ISL 561312|B.1.5.12|Gambia|2020-07-27	0.0004595232	Africa
Africa|hCoV-19/DRC/214/2020|EPI ISL 420030|B.1.6|Democratic Republic of the Congo|2020-03-21	Africa|hCoV-19/Gambia/NPHL-3079/2020|EPI ISL 561312|B.1.5.12|Gambia|2020-07-27	0.0003433532	Africa
Africa|hCoV-19/DRC/215/2020|EPI ISL 420031|B.1.1.1|Democratic Republic of the Congo|2020-03-21	Africa|hCoV-19/Gambia/NPHL-3079/2020|EPI ISL 561312|B.1.5.12|Gambia|2020-07-27	0.0005586027	Africa
Africa|hCoV-19/DRC/2169/2020|EPI ISL 436194|B.1.5|Democratic Republic of the Congo|2020-04-13	Africa|hCoV-19/Gambia/NPHL-3079/2020|EPI ISL 561312|B.1.5.12|Gambia|2020-07-27	0.0003889114	Africa
Africa|hCoV-19/DRC/2299/2020|EPI ISL 436412|B.1.5|Democratic Republic of the Congo|2020-04-14	Africa|hCoV-19/Gambia/NPHL-3079/2020|EPI ISL 561312|B.1.5.12|Gambia|2020-07-27	0.0004141921	Africa
Africa|hCoV-19/DRC/236/2020|EPI ISL 420032|B.1.128|Democratic Republic of the Congo|2020-03-22	Africa|hCoV-19/Gambia/NPHL-3079/2020|EPI ISL 561312|B.1.5.12|Gambia|2020-07-27	0.0004459995	Africa
Africa|hCoV-19/DRC/2363/2020|EPI ISL 437194|B.1.84|Democratic Republic of the Congo|2020-04-14	Africa|hCoV-19/Gambia/NPHL-3079/2020|EPI ISL 561312|B.1.5.12|Gambia|2020-07-27	0.0003796343	Africa
Africa|hCoV-19/DRC/2384/2020|EPI ISL 437196|B.1.149|Democratic Republic of the Congo|2020-04-14	Africa|hCoV-19/Gambia/NPHL-3079/2020|EPI ISL 561312|B.1.5.12|Gambia|2020-07-27	0.0004186460	Africa
Africa|hCoV-19/DRC/241/2020|EPI ISL 420033|B.1.1.75|Democratic Republic of the Congo|2020-03-22	Africa|hCoV-19/Gambia/NPHL-3079/2020|EPI ISL 561312|B.1.5.12|Gambia|2020-07-27	0.0004803877	Africa
Africa|hCoV-19/DRC/243/2020|EPI ISL 420034|B.1|Democratic Republic of the Congo|2020-03-22	Africa|hCoV-19/Gambia/NPHL-3079/2020|EPI ISL 561312|B.1.5.12|Gambia|2020-07-27	0.0003859726	Africa
Africa|hCoV-19/DRC/248/2020|EPI ISL 420035|B.1.5|Democratic Republic of the Congo|2020-03-22	Africa|hCoV-19/Gambia/NPHL-3079/2020|EPI ISL 561312|B.1.5.12|Gambia|2020-07-27	0.0003087362	Africa
Africa|hCoV-19/DRC/2496/2020|EPI ISL 437337|B.1.149|Democratic Republic of the Congo|2020-04-15	Africa|hCoV-19/Gambia/NPHL-3079/2020|EPI ISL 561312|B.1.5.12|Gambia|2020-07-27	0.0004447775	Africa
Africa|hCoV-19/DRC/2529/2020|EPI ISL 437338|B.1.178|Democratic Republic of the Congo|2020-04-15	Africa|hCoV-19/Gambia/NPHL-3079/2020|EPI ISL 561312|B.1.5.12|Gambia|2020-07-27	0.0004105554	Africa
Africa|hCoV-19/DRC/253/2020|EPI ISL 420838|B.1.5|Democratic Republic of the Congo|2020-03-22	Africa|hCoV-19/Gambia/NPHL-3079/2020|EPI ISL 561312|B.1.5.12|Gambia|2020-07-27	0.0003098839	Africa
Africa|hCoV-19/DRC/2536/2020|EPI ISL 437339|B.1|Democratic Republic of the Congo|2020-04-15	Africa|hCoV-19/Gambia/NPHL-3079/2020|EPI ISL 561312|B.1.5.12|Gambia|2020-07-27	0.0004105554	Africa
Africa|hCoV-19/DRC/254/2020|EPI ISL 420839|B.1|Democratic Republic of the Congo|2020-03-22	Africa|hCoV-19/Gambia/NPHL-3079/2020|EPI ISL 561312|B.1.5.12|Gambia|2020-07-27	0.0003816609	Africa
Africa|hCoV-19/DRC/2563/2020|EPI ISL 437340|B.1.9|Democratic Republic of the Congo|2020-04-15	Africa|hCoV-19/Gambia/NPHL-3079/2020|EPI ISL 561312|B.1.5.12|Gambia|2020-07-27	0.0006159088	Africa
Africa|hCoV-19/DRC/2580/2020|EPI ISL 437341|B.1.5|Democratic Republic of the Congo|2020-04-15	Africa|hCoV-19/Gambia/NPHL-3079/2020|EPI ISL 561312|B.1.5.12|Gambia|2020-07-27	0.0003440737	Africa
Africa|hCoV-19/DRC/2644/2020|EPI ISL 437342|B.1.84|Democratic Republic of the Congo|2020-04-15	Africa|hCoV-19/Gambia/NPHL-3079/2020|EPI ISL 561312|B.1.5.12|Gambia|2020-07-27	0.0004514657	Africa
Africa|hCoV-19/DRC/2670/2020|EPI ISL 437343|B.1.9|Democratic Republic of the Congo|2020-04-15	Africa|hCoV-19/Gambia/NPHL-3079/2020|EPI ISL 561312|B.1.5.12|Gambia|2020-07-27	0.0006501833	Africa
Africa|hCoV-19/DRC/2727/2020|EPI ISL 437344|B.1|Democratic Republic of the Congo|2020-04-16	Africa|hCoV-19/Gambia/NPHL-3079/2020|EPI ISL 561312|B.1.5.12|Gambia|2020-07-27	0.0003483882	Africa
Africa|hCoV-19/DRC/2728/2020|EPI ISL 437345|B.1.84|Democratic Republic of the Congo|2020-04-16	Africa|hCoV-19/Gambia/NPHL-3079/2020|EPI ISL 561312|B.1.5.12|Gambia|2020-07-27	0.0003834523	Africa
Africa|hCoV-19/DRC/2813/2020|EPI ISL 437346|C.14|Democratic Republic of the Congo|2020-04-16	Africa|hCoV-19/Gambia/NPHL-3079/2020|EPI ISL 561312|B.1.5.12|Gambia|2020-07-27	0.0006505933	Africa
Africa|hCoV-19/DRC/2819/2020|EPI ISL 437347|B.1|Democratic Republic of the Congo|2020-04-16	Africa|hCoV-19/Gambia/NPHL-3079/2020|EPI ISL 561312|B.1.5.12|Gambia|2020-07-27	0.0004528273	Africa
Africa|hCoV-19/DRC/2827/2020|EPI ISL 437348|B.1|Democratic Republic of the Congo|2020-04-16	Africa|hCoV-19/Gambia/NPHL-3079/2020|EPI ISL 561312|B.1.5.12|Gambia|2020-07-27	0.0003420848	Africa
Africa|hCoV-19/DRC/2855/2020|EPI ISL 437350|B.1|Democratic Republic of the Congo|2020-04-16	Africa|hCoV-19/Gambia/NPHL-3079/2020|EPI ISL 561312|B.1.5.12|Gambia|2020-07-27	0.0003763347	Africa
Africa|hCoV-19/DRC/2864/2020|EPI ISL 437351|B.1|Democratic Republic of the Congo|2020-04-16	Africa|hCoV-19/Gambia/NPHL-3079/2020|EPI ISL 561312|B.1.5.12|Gambia|2020-07-27	0.0003771435	Africa
Africa|hCoV-19/DRC/2904/2020|EPI ISL 437352|B.1|Democratic Republic of the Congo|2020-04-17	Africa|hCoV-19/Gambia/NPHL-3079/2020|EPI ISL 561312|B.1.5.12|Gambia|2020-07-27	0.0003763346	Africa
Africa|hCoV-19/DRC/2938/2020|EPI ISL 437353|B.1.275|Democratic Republic of the Congo|2020-04-17	Africa|hCoV-19/Gambia/NPHL-3079/2020|EPI ISL 561312|B.1.5.12|Gambia|2020-07-27	0.0005623948	Africa
Africa|hCoV-19/DRC/2939/2020|EPI ISL 437354|B.1|Democratic Republic of the Congo|2020-04-17	Africa|hCoV-19/Gambia/NPHL-3079/2020|EPI ISL 561312|B.1.5.12|Gambia|2020-07-27	0.0004800038	Africa
Africa|hCoV-19/DRC/2942/2020|EPI ISL 437355|B.1|Democratic Republic of the Congo|2020-04-17	Africa|hCoV-19/Gambia/NPHL-3079/2020|EPI ISL 561312|B.1.5.12|Gambia|2020-07-27	0.0004892824	Africa
Africa|hCoV-19/DRC/299/2020|EPI ISL 420840|B.4|Democratic Republic of the Congo|2020-03-20	Africa|hCoV-19/Gambia/NPHL-3079/2020|EPI ISL 561312|B.1.5.12|Gambia|2020-07-27	0.0008011090	Africa
Africa|hCoV-19/DRC/300/2020|EPI ISL 420841|A|Democratic Republic of the Congo|2020-03-22	Africa|hCoV-19/Gambia/NPHL-3079/2020|EPI ISL 561312|B.1.5.12|Gambia|2020-07-27	0.0006210491	Africa
Africa|hCoV-19/DRC/3041/2020|EPI ISL 437356|B.1|Democratic Republic of the Congo|2020-04-18	Africa|hCoV-19/Gambia/NPHL-3079/2020|EPI ISL 561312|B.1.5.12|Gambia|2020-07-27	0.0004122857	Africa
Africa|hCoV-19/DRC/307/2020|EPI ISL 420842|B.1.9|Democratic Republic of the Congo|2020-03	Africa|hCoV-19/Gambia/NPHL-3079/2020|EPI ISL 561312|B.1.5.12|Gambia|2020-07-27	0.0004585169	Africa
Africa|hCoV-19/DRC/3070/2020|EPI ISL 437357|B.1.214|Democratic Republic of the Congo|2020-04-18	Africa|hCoV-19/Gambia/NPHL-3079/2020|EPI ISL 561312|B.1.5.12|Gambia|2020-07-27	0.0004816834	Africa
Africa|hCoV-19/DRC/3089/2020|EPI ISL 437358|B.1.84|Democratic Republic of the Congo|2020-04-19	Africa|hCoV-19/Gambia/NPHL-3079/2020|EPI ISL 561312|B.1.5.12|Gambia|2020-07-27	0.0004110769	Africa
Africa|hCoV-19/DRC/3440/2020|EPI ISL 447597|B.1.84|Democratic Republic of the Congo|2020-04-22	Africa|hCoV-19/Gambia/NPHL-3079/2020|EPI ISL 561312|B.1.5.12|Gambia|2020-07-27	0.0004157909	Africa
Africa|hCoV-19/DRC/3451/2020|EPI ISL 447598|B.1.178|Democratic Republic of the Congo|2020-04-22	Africa|hCoV-19/Gambia/NPHL-3079/2020|EPI ISL 561312|B.1.5.12|Gambia|2020-07-27	0.0004508181	Africa
Africa|hCoV-19/DRC/3453/2020|EPI ISL 447599|B.1.84|Democratic Republic of the Congo|2020-04-22	Africa|hCoV-19/Gambia/NPHL-3079/2020|EPI ISL 561312|B.1.5.12|Gambia|2020-07-27	0.0004160504	Africa
Africa|hCoV-19/DRC/3481/2020|EPI ISL 447600|B.1|Democratic Republic of the Congo|2020-04-22	Africa|hCoV-19/Gambia/NPHL-3079/2020|EPI ISL 561312|B.1.5.12|Gambia|2020-07-27	0.0003533320	Africa
Africa|hCoV-19/DRC/3482/2020|EPI ISL 447601|B.1|Democratic Republic of the Congo|2020-04-22	Africa|hCoV-19/Gambia/NPHL-3079/2020|EPI ISL 561312|B.1.5.12|Gambia|2020-07-27	0.0003846284	Africa
Africa|hCoV-19/DRC/3483/2020|EPI ISL 447602|B.1|Democratic Republic of the Congo|2020-04-22	Africa|hCoV-19/Gambia/NPHL-3079/2020|EPI ISL 561312|B.1.5.12|Gambia|2020-07-27	0.0003527713	Africa
Africa|hCoV-19/DRC/3490/2020|EPI ISL 447603|B.1|Democratic Republic of the Congo|2020-04-22	Africa|hCoV-19/Gambia/NPHL-3079/2020|EPI ISL 561312|B.1.5.12|Gambia|2020-07-27	0.0003819234	Africa
Africa|hCoV-19/DRC/3504/2020|EPI ISL 447604|B.1.149|Democratic Republic of the Congo|2020-04-23	Africa|hCoV-19/Gambia/NPHL-3079/2020|EPI ISL 561312|B.1.5.12|Gambia|2020-07-27	0.0004236003	Africa
Africa|hCoV-19/DRC/352/2020|EPI ISL 420850|B.1.5|Democratic Republic of the Congo|2020-03	Africa|hCoV-19/Gambia/NPHL-3079/2020|EPI ISL 561312|B.1.5.12|Gambia|2020-07-27	0.0003815153	Africa
Africa|hCoV-19/DRC/353/2020|EPI ISL 420843|B.1.5|Democratic Republic of the Congo|2020-03	Africa|hCoV-19/Gambia/NPHL-3079/2020|EPI ISL 561312|B.1.5.12|Gambia|2020-07-27	0.0003121512	Africa
Africa|hCoV-19/DRC/355/2020|EPI ISL 420844|B.1|Democratic Republic of the Congo|2020-03	Africa|hCoV-19/Gambia/NPHL-3079/2020|EPI ISL 561312|B.1.5.12|Gambia|2020-07-27	0.0003433179	Africa
Africa|hCoV-19/DRC/3552/2020|EPI ISL 447605|B.1.84|Democratic Republic of the Congo|2020-04-23	Africa|hCoV-19/Gambia/NPHL-3079/2020|EPI ISL 561312|B.1.5.12|Gambia|2020-07-27	0.0004211260	Africa
Africa|hCoV-19/DRC/3595/2020|EPI ISL 447606|B.1.5|Democratic Republic of the Congo|2020-04-23	Africa|hCoV-19/Gambia/NPHL-3079/2020|EPI ISL 561312|B.1.5.12|Gambia|2020-07-27	0.0003803904	Africa
Africa|hCoV-19/DRC/3632/2020|EPI ISL 447607|B.1.5|Democratic Republic of the Congo|2020-04-23	Africa|hCoV-19/Gambia/NPHL-3079/2020|EPI ISL 561312|B.1.5.12|Gambia|2020-07-27	0.0003816136	Africa
Africa|hCoV-19/DRC/3633/2020|EPI ISL 447230|B.1.5|Democratic Republic of the Congo|2020-04-23	Africa|hCoV-19/Gambia/NPHL-3079/2020|EPI ISL 561312|B.1.5.12|Gambia|2020-07-27	0.0003853155	Africa
Africa|hCoV-19/DRC/3653/2020|EPI ISL 447231|B.1.128|Democratic Republic of the Congo|2020-04-23	Africa|hCoV-19/Gambia/NPHL-3079/2020|EPI ISL 561312|B.1.5.12|Gambia|2020-07-27	0.0005158853	Africa
Africa|hCoV-19/DRC/3659/2020|EPI ISL 447232|B.1.128|Democratic Republic of the Congo|2020-04-23	Africa|hCoV-19/Gambia/NPHL-3079/2020|EPI ISL 561312|B.1.5.12|Gambia|2020-07-27	0.0005163650	Africa
Africa|hCoV-19/DRC/3661/2020|EPI ISL 447233|B.1.128|Democratic Republic of the Congo|2020-04-23	Africa|hCoV-19/Gambia/NPHL-3079/2020|EPI ISL 561312|B.1.5.12|Gambia|2020-07-27	0.0005208465	Africa
Africa|hCoV-19/DRC/3662/2020|EPI ISL 447234|B.1.128|Democratic Republic of the Congo|2020-04-23	Africa|hCoV-19/Gambia/NPHL-3079/2020|EPI ISL 561312|B.1.5.12|Gambia|2020-07-27	0.0005204490	Africa
Africa|hCoV-19/DRC/3664/2020|EPI ISL 447235|B.1.128|Democratic Republic of the Congo|2020-04-23	Africa|hCoV-19/Gambia/NPHL-3079/2020|EPI ISL 561312|B.1.5.12|Gambia|2020-07-27	0.0005205393	Africa
Africa|hCoV-19/DRC/3683/2020|EPI ISL 447236|B.1.5|Democratic Republic of the Congo|2020-04-24	Africa|hCoV-19/Gambia/NPHL-3079/2020|EPI ISL 561312|B.1.5.12|Gambia|2020-07-27	0.0004163375	Africa
Africa|hCoV-19/DRC/3688/2020|EPI ISL 447237|B.1.128|Democratic Republic of the Congo|2020-04-24	Africa|hCoV-19/Gambia/NPHL-3079/2020|EPI ISL 561312|B.1.5.12|Gambia|2020-07-27	0.0005187933	Africa
Africa|hCoV-19/DRC/376/2020|EPI ISL 420851|B.1.6|Democratic Republic of the Congo|2020-03-25	Africa|hCoV-19/Gambia/NPHL-3079/2020|EPI ISL 561312|B.1.5.12|Gambia|2020-07-27	0.0004147749	Africa
Africa|hCoV-19/DRC/3764/2020|EPI ISL 447238|B.1.84|Democratic Republic of the Congo|2020-04-24	Africa|hCoV-19/Gambia/NPHL-3079/2020|EPI ISL 561312|B.1.5.12|Gambia|2020-07-27	0.0004503978	Africa
Africa|hCoV-19/DRC/3768/2020|EPI ISL 447239|B.1.84|Democratic Republic of the Congo|2020-04-24	Africa|hCoV-19/Gambia/NPHL-3079/2020|EPI ISL 561312|B.1.5.12|Gambia|2020-07-27	0.0004160690	Africa
Africa|hCoV-19/DRC/3778/2020|EPI ISL 447240|B.1.128|Democratic Republic of the Congo|2020-04-24	Africa|hCoV-19/Gambia/NPHL-3079/2020|EPI ISL 561312|B.1.5.12|Gambia|2020-07-27	0.0005177727	Africa
Africa|hCoV-19/DRC/3787/2020|EPI ISL 447241|B.1|Democratic Republic of the Congo|2020-04-24	Africa|hCoV-19/Gambia/NPHL-3079/2020|EPI ISL 561312|B.1.5.12|Gambia|2020-07-27	0.0003866738	Africa
Africa|hCoV-19/DRC/3791/2020|EPI ISL 447242|B.1|Democratic Republic of the Congo|2020-04-24	Africa|hCoV-19/Gambia/NPHL-3079/2020|EPI ISL 561312|B.1.5.12|Gambia|2020-07-27	0.0004261484	Africa
Africa|hCoV-19/DRC/3803/2020|EPI ISL 447243|B.1|Democratic Republic of the Congo|2020-04-24	Africa|hCoV-19/Gambia/NPHL-3079/2020|EPI ISL 561312|B.1.5.12|Gambia|2020-07-27	0.0003524729	Africa
Africa|hCoV-19/DRC/3806/2020|EPI ISL 447244|B.1|Democratic Republic of the Congo|2020-04-24	Africa|hCoV-19/Gambia/NPHL-3079/2020|EPI ISL 561312|B.1.5.12|Gambia|2020-07-27	0.0003525599	Africa
Africa|hCoV-19/DRC/3827/2020|EPI ISL 447245|B.1|Democratic Republic of the Congo|2020-04-24	Africa|hCoV-19/Gambia/NPHL-3079/2020|EPI ISL 561312|B.1.5.12|Gambia|2020-07-27	0.0004857133	Africa
Africa|hCoV-19/DRC/3829/2020|EPI ISL 447246|B.1|Democratic Republic of the Congo|2020-04-24	Africa|hCoV-19/Gambia/NPHL-3079/2020|EPI ISL 561312|B.1.5.12|Gambia|2020-07-27	0.0004516370	Africa
Africa|hCoV-19/DRC/3834/2020|EPI ISL 447247|A|Democratic Republic of the Congo|2020-04-25	Africa|hCoV-19/Gambia/NPHL-3079/2020|EPI ISL 561312|B.1.5.12|Gambia|2020-07-27	0.0006984728	Africa
Africa|hCoV-19/DRC/3837/2020|EPI ISL 447248|B.1.128|Democratic Republic of the Congo|2020-04-25	Africa|hCoV-19/Gambia/NPHL-3079/2020|EPI ISL 561312|B.1.5.12|Gambia|2020-07-27	0.0005201961	Africa
Africa|hCoV-19/DRC/3841/2020|EPI ISL 447249|B.1.128|Democratic Republic of the Congo|2020-04-25	Africa|hCoV-19/Gambia/NPHL-3079/2020|EPI ISL 561312|B.1.5.12|Gambia|2020-07-27	0.0005535881	Africa
Africa|hCoV-19/DRC/3842/2020|EPI ISL 471396|B.1.128|Democratic Republic of the Congo|2020-04-25	Africa|hCoV-19/Gambia/NPHL-3079/2020|EPI ISL 561312|B.1.5.12|Gambia|2020-07-27	0.0005474894	Africa
Africa|hCoV-19/DRC/3846/2020|EPI ISL 471397|B.1.84|Democratic Republic of the Congo|2020-04-25	Africa|hCoV-19/Gambia/NPHL-3079/2020|EPI ISL 561312|B.1.5.12|Gambia|2020-07-27	0.0004789912	Africa
Africa|hCoV-19/DRC/3937/2020|EPI ISL 471398|B.1|Democratic Republic of the Congo|2020-04-25	Africa|hCoV-19/Gambia/NPHL-3079/2020|EPI ISL 561312|B.1.5.12|Gambia|2020-07-27	0.0004447684	Africa
Africa|hCoV-19/DRC/3941/2020|EPI ISL 471399|B.1.128|Democratic Republic of the Congo|2020-04-25	Africa|hCoV-19/Gambia/NPHL-3079/2020|EPI ISL 561312|B.1.5.12|Gambia|2020-07-27	0.0005192184	Africa
Africa|hCoV-19/DRC/3947/2020|EPI ISL 471400|B.1.214|Democratic Republic of the Congo|2020-04-25	Africa|hCoV-19/Gambia/NPHL-3079/2020|EPI ISL 561312|B.1.5.12|Gambia|2020-07-27	0.0005474538	Africa
Africa|hCoV-19/DRC/3949/2020|EPI ISL 471401|B.1.84|Democratic Republic of the Congo|2020-04-26	Africa|hCoV-19/Gambia/NPHL-3079/2020|EPI ISL 561312|B.1.5.12|Gambia|2020-07-27	0.0003793725	Africa
Africa|hCoV-19/DRC/396/2020|EPI ISL 420852|B.1.6|Democratic Republic of the Congo|2020-03-26	Africa|hCoV-19/Gambia/NPHL-3079/2020|EPI ISL 561312|B.1.5.12|Gambia|2020-07-27	0.0003798217	Africa
Africa|hCoV-19/DRC/397/2020|EPI ISL 420845|B.1.6|Democratic Republic of the Congo|2020-03-26	Africa|hCoV-19/Gambia/NPHL-3079/2020|EPI ISL 561312|B.1.5.12|Gambia|2020-07-27	0.0003768942	Africa
Africa|hCoV-19/DRC/400/2020|EPI ISL 420846|B.1.5|Democratic Republic of the Congo|2020-03	Africa|hCoV-19/Gambia/NPHL-3079/2020|EPI ISL 561312|B.1.5.12|Gambia|2020-07-27	0.0003436128	Africa
Africa|hCoV-19/DRC/4012/2020|EPI ISL 471402|B.1|Democratic Republic of the Congo|2020-04-26	Africa|hCoV-19/Gambia/NPHL-3079/2020|EPI ISL 561312|B.1.5.12|Gambia|2020-07-27	0.0005132382	Africa
Africa|hCoV-19/DRC/402/2020|EPI ISL 420853|B.1|Democratic Republic of the Congo|2020-03-26	Africa|hCoV-19/Gambia/NPHL-3079/2020|EPI ISL 561312|B.1.5.12|Gambia|2020-07-27	0.0003951123	Africa
Africa|hCoV-19/DRC/4020/2020|EPI ISL 471403|B.1.5|Democratic Republic of the Congo|2020-04-26	Africa|hCoV-19/Gambia/NPHL-3079/2020|EPI ISL 561312|B.1.5.12|Gambia|2020-07-27	0.0004447877	Africa
Africa|hCoV-19/DRC/4026/2020|EPI ISL 471404|B.1.84|Democratic Republic of the Congo|2020-04-27	Africa|hCoV-19/Gambia/NPHL-3079/2020|EPI ISL 561312|B.1.5.12|Gambia|2020-07-27	0.0004124374	Africa
Africa|hCoV-19/DRC/4060/2020|EPI ISL 471405|B.1|Democratic Republic of the Congo|2020-04-27	Africa|hCoV-19/Gambia/NPHL-3079/2020|EPI ISL 561312|B.1.5.12|Gambia|2020-07-27	0.0004456570	Africa
Africa|hCoV-19/DRC/4075/2020|EPI ISL 471406|B.1.214|Democratic Republic of the Congo|2020-04-27	Africa|hCoV-19/Gambia/NPHL-3079/2020|EPI ISL 561312|B.1.5.12|Gambia|2020-07-27	0.0005177957	Africa
Africa|hCoV-19/DRC/4084/2020|EPI ISL 471407|B.1.214|Democratic Republic of the Congo|2020-04-27	Africa|hCoV-19/Gambia/NPHL-3079/2020|EPI ISL 561312|B.1.5.12|Gambia|2020-07-27	0.0005480164	Africa
Africa|hCoV-19/DRC/4132/2020|EPI ISL 471408|B.1|Democratic Republic of the Congo|2020-04-27	Africa|hCoV-19/Gambia/NPHL-3079/2020|EPI ISL 561312|B.1.5.12|Gambia|2020-07-27	0.0004789797	Africa
Africa|hCoV-19/DRC/4141/2020|EPI ISL 471409|B.1.128|Democratic Republic of the Congo|2020-04-27	Africa|hCoV-19/Gambia/NPHL-3079/2020|EPI ISL 561312|B.1.5.12|Gambia|2020-07-27	0.0005132382	Africa
Africa|hCoV-19/DRC/4145/2020|EPI ISL 471410|B.1|Democratic Republic of the Congo|2020-04-27	Africa|hCoV-19/Gambia/NPHL-3079/2020|EPI ISL 561312|B.1.5.12|Gambia|2020-07-27	0.0004105470	Africa
Africa|hCoV-19/DRC/4194/2020|EPI ISL 471414|B.1.5|Democratic Republic of the Congo|2020-04-28	Africa|hCoV-19/Gambia/NPHL-3079/2020|EPI ISL 561312|B.1.5.12|Gambia|2020-07-27	0.0004105372	Africa
Africa|hCoV-19/DRC/4250/2020|EPI ISL 471415|B.1.1.1|Democratic Republic of the Congo|2020-04-28	Africa|hCoV-19/Gambia/NPHL-3079/2020|EPI ISL 561312|B.1.5.12|Gambia|2020-07-27	0.0006159683	Africa
Africa|hCoV-19/DRC/4279/2020|EPI ISL 514114|B.1|Democratic Republic of the Congo|2020-04-28	Africa|hCoV-19/Gambia/NPHL-3079/2020|EPI ISL 561312|B.1.5.12|Gambia|2020-07-27	0.0004510417	Africa
Africa|hCoV-19/DRC/4282/2020|EPI ISL 514103|B.1.128|Democratic Republic of the Congo|2020-04-08	Africa|hCoV-19/Gambia/NPHL-3079/2020|EPI ISL 561312|B.1.5.12|Gambia|2020-07-27	0.0004858097	Africa
Africa|hCoV-19/DRC/4284/2020|EPI ISL 514115|B.1.128|Democratic Republic of the Congo|2020-04-28	Africa|hCoV-19/Gambia/NPHL-3079/2020|EPI ISL 561312|B.1.5.12|Gambia|2020-07-27	0.0004857592	Africa
Africa|hCoV-19/DRC/431/2020|EPI ISL 420847|B.1.147|Democratic Republic of the Congo|2020-03-26	Africa|hCoV-19/Gambia/NPHL-3079/2020|EPI ISL 561312|B.1.5.12|Gambia|2020-07-27	0.0003768905	Africa
Africa|hCoV-19/DRC/4418/2020|EPI ISL 496506|B.1.128|Democratic Republic of the Congo|2020-04-29	Africa|hCoV-19/Gambia/NPHL-3079/2020|EPI ISL 561312|B.1.5.12|Gambia|2020-07-27	0.0005205032	Africa
Africa|hCoV-19/DRC/4422/2020|EPI ISL 496507|B.1.128|Democratic Republic of the Congo|2020-04-29	Africa|hCoV-19/Gambia/NPHL-3079/2020|EPI ISL 561312|B.1.5.12|Gambia|2020-07-27	0.0004914015	Africa
Africa|hCoV-19/DRC/4427/2020|EPI ISL 496508|B.1.128|Democratic Republic of the Congo|2020-04-29	Africa|hCoV-19/Gambia/NPHL-3079/2020|EPI ISL 561312|B.1.5.12|Gambia|2020-07-27	0.0004958911	Africa
Africa|hCoV-19/DRC/4429/2020|EPI ISL 513589|B.1.128|Democratic Republic of the Congo|2020-04-29	Africa|hCoV-19/Gambia/NPHL-3079/2020|EPI ISL 561312|B.1.5.12|Gambia|2020-07-27	0.0004959262	Africa
Africa|hCoV-19/DRC/4430/2020|EPI ISL 496509|B.1.128|Democratic Republic of the Congo|2020-04-29	Africa|hCoV-19/Gambia/NPHL-3079/2020|EPI ISL 561312|B.1.5.12|Gambia|2020-07-27	0.0004862309	Africa
Africa|hCoV-19/DRC/4437/2020|EPI ISL 513590|B.1.128|Democratic Republic of the Congo|2020-05-02	Africa|hCoV-19/Gambia/NPHL-3079/2020|EPI ISL 561312|B.1.5.12|Gambia|2020-07-27	0.0005314548	Africa
Africa|hCoV-19/DRC/4442/2020|EPI ISL 496510|B.1.128|Democratic Republic of the Congo|2020-04-29	Africa|hCoV-19/Gambia/NPHL-3079/2020|EPI ISL 561312|B.1.5.12|Gambia|2020-07-27	0.0004918673	Africa
Africa|hCoV-19/DRC/4444/2020|EPI ISL 514104|B.1.128|Democratic Republic of the Congo|2020-04-29	Africa|hCoV-19/Gambia/NPHL-3079/2020|EPI ISL 561312|B.1.5.12|Gambia|2020-07-27	0.0004842135	Africa
Africa|hCoV-19/DRC/445/2020|EPI ISL 420848|B.1|Democratic Republic of the Congo|2020-03	Africa|hCoV-19/Gambia/NPHL-3079/2020|EPI ISL 561312|B.1.5.12|Gambia|2020-07-27	0.0003561834	Africa
Africa|hCoV-19/DRC/4501/2020|EPI ISL 513591|B.1.5|Democratic Republic of the Congo|2020-05-30	Africa|hCoV-19/Gambia/NPHL-3079/2020|EPI ISL 561312|B.1.5.12|Gambia|2020-07-27	0.0003897179	Africa
Africa|hCoV-19/DRC/4516/2020|EPI ISL 487192|B.1.1.275|Democratic Republic of the Congo|2020-04-28	Africa|hCoV-19/Gambia/NPHL-3079/2020|EPI ISL 561312|B.1.5.12|Gambia|2020-07-27	0.0004499037	Africa
Africa|hCoV-19/DRC/4524/2020|EPI ISL 513597|A|Democratic Republic of the Congo|2020-04-30	Africa|hCoV-19/Gambia/NPHL-3079/2020|EPI ISL 561312|B.1.5.12|Gambia|2020-07-27	0.0006909618	Africa
Africa|hCoV-19/DRC/4541/2020|EPI ISL 513598|B.1|Democratic Republic of the Congo|2020-04-30	Africa|hCoV-19/Gambia/NPHL-3079/2020|EPI ISL 561312|B.1.5.12|Gambia|2020-07-27	0.0004790646	Africa
Africa|hCoV-19/DRC/4551/2020|EPI ISL 513599|B.1.178|Democratic Republic of the Congo|2020-04-30	Africa|hCoV-19/Gambia/NPHL-3079/2020|EPI ISL 561312|B.1.5.12|Gambia|2020-07-27	0.0005232018	Africa
Africa|hCoV-19/DRC/4561/2020|EPI ISL 513600|B.1|Democratic Republic of the Congo|2020-04-30	Africa|hCoV-19/Gambia/NPHL-3079/2020|EPI ISL 561312|B.1.5.12|Gambia|2020-07-27	0.0004447574	Africa
Africa|hCoV-19/DRC/4562/2020|EPI ISL 513601|B.1.214|Democratic Republic of the Congo|2020-04-30	Africa|hCoV-19/Gambia/NPHL-3079/2020|EPI ISL 561312|B.1.5.12|Gambia|2020-07-27	0.0004447684	Africa
Africa|hCoV-19/DRC/4568/2020|EPI ISL 513602|B.1|Democratic Republic of the Congo|2020-04-30	Africa|hCoV-19/Gambia/NPHL-3079/2020|EPI ISL 561312|B.1.5.12|Gambia|2020-07-27	0.0004495400	Africa
Africa|hCoV-19/DRC/4578/2020|EPI ISL 513603|B.1|Democratic Republic of the Congo|2020-04-30	Africa|hCoV-19/Gambia/NPHL-3079/2020|EPI ISL 561312|B.1.5.12|Gambia|2020-07-27	0.0004872803	Africa
Africa|hCoV-19/DRC/4613/2020|EPI ISL 513604|B.1.214|Democratic Republic of the Congo|2020-04-30	Africa|hCoV-19/Gambia/NPHL-3079/2020|EPI ISL 561312|B.1.5.12|Gambia|2020-07-27	0.0004833563	Africa
Africa|hCoV-19/DRC/4614/2020|EPI ISL 513605|B.1|Democratic Republic of the Congo|2020-04-30	Africa|hCoV-19/Gambia/NPHL-3079/2020|EPI ISL 561312|B.1.5.12|Gambia|2020-07-27	0.0005817056	Africa
Africa|hCoV-19/DRC/4631/2020|EPI ISL 513606|B.1.5|Democratic Republic of the Congo|2020-04-30	Africa|hCoV-19/Gambia/NPHL-3079/2020|EPI ISL 561312|B.1.5.12|Gambia|2020-07-27	0.0005817455	Africa
Africa|hCoV-19/DRC/4633/2020|EPI ISL 513607|B.1.128|Democratic Republic of the Congo|2020-04-30	Africa|hCoV-19/Gambia/NPHL-3079/2020|EPI ISL 561312|B.1.5.12|Gambia|2020-07-27	0.0005474896	Africa
Africa|hCoV-19/DRC/4642/2020|EPI ISL 513608|B.1.128|Democratic Republic of the Congo|2020-04-30	Africa|hCoV-19/Gambia/NPHL-3079/2020|EPI ISL 561312|B.1.5.12|Gambia|2020-07-27	0.0005474653	Africa
Africa|hCoV-19/DRC/4647/2020|EPI ISL 513609|B.1.128|Democratic Republic of the Congo|2020-04-30	Africa|hCoV-19/Gambia/NPHL-3079/2020|EPI ISL 561312|B.1.5.12|Gambia|2020-07-27	0.0005132382	Africa
Africa|hCoV-19/DRC/4653/2020|EPI ISL 513610|B.1.128|Democratic Republic of the Congo|2020-04-30	Africa|hCoV-19/Gambia/NPHL-3079/2020|EPI ISL 561312|B.1.5.12|Gambia|2020-07-27	0.0005475215	Africa
Africa|hCoV-19/DRC/4681/2020|EPI ISL 514116|B.1.128|Democratic Republic of the Congo|2020-04-30	Africa|hCoV-19/Gambia/NPHL-3079/2020|EPI ISL 561312|B.1.5.12|Gambia|2020-07-27	0.0004909360	Africa
Africa|hCoV-19/DRC/4683/2020|EPI ISL 514105|B.1.5|Democratic Republic of the Congo|2020-04-30	Africa|hCoV-19/Gambia/NPHL-3079/2020|EPI ISL 561312|B.1.5.12|Gambia|2020-07-27	0.0005254247	Africa
Africa|hCoV-19/DRC/4685/2020|EPI ISL 514106|B.1.128|Democratic Republic of the Congo|2020-04-30	Africa|hCoV-19/Gambia/NPHL-3079/2020|EPI ISL 561312|B.1.5.12|Gambia|2020-07-27	0.0005546894	Africa
Africa|hCoV-19/DRC/4690/2020|EPI ISL 514117|B.1.128|Democratic Republic of the Congo|2020-04-30	Africa|hCoV-19/Gambia/NPHL-3079/2020|EPI ISL 561312|B.1.5.12|Gambia|2020-07-27	0.0005207923	Africa
Africa|hCoV-19/DRC/4693/2020|EPI ISL 514118|B.1.128|Democratic Republic of the Congo|2020-04-30	Africa|hCoV-19/Gambia/NPHL-3079/2020|EPI ISL 561312|B.1.5.12|Gambia|2020-07-27	0.0005197098	Africa
Africa|hCoV-19/DRC/4694/2020|EPI ISL 514107|B.1.128|Democratic Republic of the Congo|2020-04-30	Africa|hCoV-19/Gambia/NPHL-3079/2020|EPI ISL 561312|B.1.5.12|Gambia|2020-07-27	0.0005259589	Africa
Africa|hCoV-19/DRC/4720/2020|EPI ISL 514108|B.1.84|Democratic Republic of the Congo|2020-05-01	Africa|hCoV-19/Gambia/NPHL-3079/2020|EPI ISL 561312|B.1.5.12|Gambia|2020-07-27	0.0004486091	Africa
Africa|hCoV-19/DRC/4785/2020|EPI ISL 514119|B.1.84|Democratic Republic of the Congo|2020-05-01	Africa|hCoV-19/Gambia/NPHL-3079/2020|EPI ISL 561312|B.1.5.12|Gambia|2020-07-27	0.0005890903	Africa
Africa|hCoV-19/DRC/5019/2020|EPI ISL 496511|B.1|Democratic Republic of the Congo|2020-05-02	Africa|hCoV-19/Gambia/NPHL-3079/2020|EPI ISL 561312|B.1.5.12|Gambia|2020-07-27	0.0005027333	Africa
Africa|hCoV-19/DRC/5094/2020|EPI ISL 496491|B.1.84|Democratic Republic of the Congo|2020-05-02	Africa|hCoV-19/Gambia/NPHL-3079/2020|EPI ISL 561312|B.1.5.12|Gambia|2020-07-27	0.0004559734	Africa
Africa|hCoV-19/DRC/5186/2020|EPI ISL 496512|B.1|Democratic Republic of the Congo|2020-05-03	Africa|hCoV-19/Gambia/NPHL-3079/2020|EPI ISL 561312|B.1.5.12|Gambia|2020-07-27	0.0004914459	Africa
Africa|hCoV-19/DRC/5187/2020|EPI ISL 513619|B.1|Democratic Republic of the Congo|2020-05-03	Africa|hCoV-19/Gambia/NPHL-3079/2020|EPI ISL 561312|B.1.5.12|Gambia|2020-07-27	0.0004851798	Africa
Africa|hCoV-19/DRC/5205/2020|EPI ISL 487365|B.1.1.275|Democratic Republic of the Congo|2020-05-01	Africa|hCoV-19/Gambia/NPHL-3079/2020|EPI ISL 561312|B.1.5.12|Gambia|2020-07-27	0.0004887549	Africa
Africa|hCoV-19/DRC/521/2020|EPI ISL 420854|B.1.5|Democratic Republic of the Congo|2020-03-25	Africa|hCoV-19/Gambia/NPHL-3079/2020|EPI ISL 561312|B.1.5.12|Gambia|2020-07-27	0.0003097238	Africa
Africa|hCoV-19/DRC/5210/2020|EPI ISL 487369|B.1.1.275|Democratic Republic of the Congo|2020-05-01	Africa|hCoV-19/Gambia/NPHL-3079/2020|EPI ISL 561312|B.1.5.12|Gambia|2020-07-27	0.0004908229	Africa
Africa|hCoV-19/DRC/523/2020|EPI ISL 420849|B.1.1.1|Democratic Republic of the Congo|2020-03-28	Africa|hCoV-19/Gambia/NPHL-3079/2020|EPI ISL 561312|B.1.5.12|Gambia|2020-07-27	0.0005147721	Africa
Africa|hCoV-19/DRC/5240/2020|EPI ISL 496492|B.1|Democratic Republic of the Congo|2020-05-03	Africa|hCoV-19/Gambia/NPHL-3079/2020|EPI ISL 561312|B.1.5.12|Gambia|2020-07-27	0.0003819487	Africa
Africa|hCoV-19/DRC/5377/2020|EPI ISL 496513|B.1|Democratic Republic of the Congo|2020-05-04	Africa|hCoV-19/Gambia/NPHL-3079/2020|EPI ISL 561312|B.1.5.12|Gambia|2020-07-27	0.0004513971	Africa
Africa|hCoV-19/DRC/5538/2020|EPI ISL 514120|B.1|Democratic Republic of the Congo|2020-05-05	Africa|hCoV-19/Gambia/NPHL-3079/2020|EPI ISL 561312|B.1.5.12|Gambia|2020-07-27	0.0003889743	Africa
Africa|hCoV-19/DRC/5651/2020|EPI ISL 496493|B.1.1.1|Democratic Republic of the Congo|2020-05-06	Africa|hCoV-19/Gambia/NPHL-3079/2020|EPI ISL 561312|B.1.5.12|Gambia|2020-07-27	0.0005669797	Africa
Africa|hCoV-19/DRC/5705/2020|EPI ISL 496494|B.1.84|Democratic Republic of the Congo|2020-05-06	Africa|hCoV-19/Gambia/NPHL-3079/2020|EPI ISL 561312|B.1.5.12|Gambia|2020-07-27	0.0004296216	Africa
Africa|hCoV-19/DRC/5735/2020|EPI ISL 496495|B.1.214|Democratic Republic of the Congo|2020-05-06	Africa|hCoV-19/Gambia/NPHL-3079/2020|EPI ISL 561312|B.1.5.12|Gambia|2020-07-27	0.0004280083	Africa
Africa|hCoV-19/DRC/5815/2020|EPI ISL 495629|B.1.214|Democratic Republic of the Congo|2020-05-06	Africa|hCoV-19/Gambia/NPHL-3079/2020|EPI ISL 561312|B.1.5.12|Gambia|2020-07-27	0.0004996727	Africa
Africa|hCoV-19/DRC/5907/2020|EPI ISL 496496|B.1.84|Democratic Republic of the Congo|2020-05-07	Africa|hCoV-19/Gambia/NPHL-3079/2020|EPI ISL 561312|B.1.5.12|Gambia|2020-07-27	0.0005368443	Africa
Africa|hCoV-19/DRC/5913/2020|EPI ISL 496497|B.1|Democratic Republic of the Congo|2020-05-07	Africa|hCoV-19/Gambia/NPHL-3079/2020|EPI ISL 561312|B.1.5.12|Gambia|2020-07-27	0.0004911479	Africa
Africa|hCoV-19/DRC/5927/2020|EPI ISL 496498|B.1.9|Democratic Republic of the Congo|2020-05-07	Africa|hCoV-19/Gambia/NPHL-3079/2020|EPI ISL 561312|B.1.5.12|Gambia|2020-07-27	0.0007020906	Africa
Africa|hCoV-19/DRC/5957/2020|EPI ISL 496499|B.1.5|Democratic Republic of the Congo|2020-05-07	Africa|hCoV-19/Gambia/NPHL-3079/2020|EPI ISL 561312|B.1.5.12|Gambia|2020-07-27	0.0003464370	Africa
Africa|hCoV-19/DRC/5964/2020|EPI ISL 496500|B.1.178|Democratic Republic of the Congo|2020-05-07	Africa|hCoV-19/Gambia/NPHL-3079/2020|EPI ISL 561312|B.1.5.12|Gambia|2020-07-27	0.0003615052	Africa
Africa|hCoV-19/DRC/5996/2020|EPI ISL 496514|B.1.84|Democratic Republic of the Congo|2020-05-08	Africa|hCoV-19/Gambia/NPHL-3079/2020|EPI ISL 561312|B.1.5.12|Gambia|2020-07-27	0.0004562290	Africa
Africa|hCoV-19/DRC/6026/2020|EPI ISL 513622|B.1.1.1|Democratic Republic of the Congo|2020-05-08	Africa|hCoV-19/Gambia/NPHL-3079/2020|EPI ISL 561312|B.1.5.12|Gambia|2020-07-27	0.0006333095	Africa
Africa|hCoV-19/DRC/6143/2020|EPI ISL 496515|B.1|Democratic Republic of the Congo|2020-05-08	Africa|hCoV-19/Gambia/NPHL-3079/2020|EPI ISL 561312|B.1.5.12|Gambia|2020-07-27	0.0004253116	Africa
Africa|hCoV-19/DRC/6151/2020|EPI ISL 513620|B.1.214|Democratic Republic of the Congo|2020-05-08	Africa|hCoV-19/Gambia/NPHL-3079/2020|EPI ISL 561312|B.1.5.12|Gambia|2020-07-27	0.0004878181	Africa
Africa|hCoV-19/DRC/6163/2020|EPI ISL 513623|B.1.214|Democratic Republic of the Congo|2020-05-08	Africa|hCoV-19/Gambia/NPHL-3079/2020|EPI ISL 561312|B.1.5.12|Gambia|2020-07-27	0.0004937007	Africa
Africa|hCoV-19/DRC/6203/2020|EPI ISL 514109|B.1|Democratic Republic of the Congo|2020-05-09	Africa|hCoV-19/Gambia/NPHL-3079/2020|EPI ISL 561312|B.1.5.12|Gambia|2020-07-27	0.0005909100	Africa
Africa|hCoV-19/DRC/6209/2020|EPI ISL 514110|B.1.84|Democratic Republic of the Congo|2020-05-09	Africa|hCoV-19/Gambia/NPHL-3079/2020|EPI ISL 561312|B.1.5.12|Gambia|2020-07-27	0.0004163722	Africa
Africa|hCoV-19/DRC/6227/2020|EPI ISL 514121|B.1.84|Democratic Republic of the Congo|2020-05-09	Africa|hCoV-19/Gambia/NPHL-3079/2020|EPI ISL 561312|B.1.5.12|Gambia|2020-07-27	0.0004169363	Africa
Africa|hCoV-19/DRC/6313/2020|EPI ISL 496516|B.1.84|Democratic Republic of the Congo|2020-05-09	Africa|hCoV-19/Gambia/NPHL-3079/2020|EPI ISL 561312|B.1.5.12|Gambia|2020-07-27	0.0005395920	Africa
Africa|hCoV-19/DRC/6338/2020|EPI ISL 495630|B.1|Democratic Republic of the Congo|2020-05-09	Africa|hCoV-19/Gambia/NPHL-3079/2020|EPI ISL 561312|B.1.5.12|Gambia|2020-07-27	0.0004623599	Africa
Africa|hCoV-19/DRC/6341/2020|EPI ISL 495631|B.1|Democratic Republic of the Congo|2020-05-09	Africa|hCoV-19/Gambia/NPHL-3079/2020|EPI ISL 561312|B.1.5.12|Gambia|2020-07-27	0.0005731591	Africa
Africa|hCoV-19/DRC/6342/2020|EPI ISL 495632|B.1|Democratic Republic of the Congo|2020-05-09	Africa|hCoV-19/Gambia/NPHL-3079/2020|EPI ISL 561312|B.1.5.12|Gambia|2020-07-27	0.0005316697	Africa
Africa|hCoV-19/DRC/6361/2020|EPI ISL 495633|B.1|Democratic Republic of the Congo|2020-05-09	Africa|hCoV-19/Gambia/NPHL-3079/2020|EPI ISL 561312|B.1.5.12|Gambia|2020-07-27	0.0004309527	Africa
Africa|hCoV-19/DRC/6380/2020|EPI ISL 513611|B.1.1.275|Democratic Republic of the Congo|2020-05-04	Africa|hCoV-19/Gambia/NPHL-3079/2020|EPI ISL 561312|B.1.5.12|Gambia|2020-07-27	0.0004895237	Africa
Africa|hCoV-19/DRC/6384/2020|EPI ISL 513612|B.1.1.275|Democratic Republic of the Congo|2020-05-07	Africa|hCoV-19/Gambia/NPHL-3079/2020|EPI ISL 561312|B.1.5.12|Gambia|2020-07-27	0.0004565225	Africa
Africa|hCoV-19/DRC/6386/2020|EPI ISL 513613|B.1.1.275|Democratic Republic of the Congo|2020-05-07	Africa|hCoV-19/Gambia/NPHL-3079/2020|EPI ISL 561312|B.1.5.12|Gambia|2020-07-27	0.0004490182	Africa
Africa|hCoV-19/DRC/6389/2020|EPI ISL 513614|B.1.84|Democratic Republic of the Congo|2020-05-07	Africa|hCoV-19/Gambia/NPHL-3079/2020|EPI ISL 561312|B.1.5.12|Gambia|2020-07-27	0.0005257691	Africa
Africa|hCoV-19/DRC/6390/2020|EPI ISL 513615|B.1.1.275|Democratic Republic of the Congo|2020-05-04	Africa|hCoV-19/Gambia/NPHL-3079/2020|EPI ISL 561312|B.1.5.12|Gambia|2020-07-27	0.0005534445	Africa
Africa|hCoV-19/DRC/6392/2020|EPI ISL 513616|B.1|Democratic Republic of the Congo|2020-05-04	Africa|hCoV-19/Gambia/NPHL-3079/2020|EPI ISL 561312|B.1.5.12|Gambia|2020-07-27	0.0003108715	Africa
Africa|hCoV-19/DRC/6395/2020|EPI ISL 513617|B.1.1.275|Democratic Republic of the Congo|2020-05-07	Africa|hCoV-19/Gambia/NPHL-3079/2020|EPI ISL 561312|B.1.5.12|Gambia|2020-07-27	0.0005817734	Africa
Africa|hCoV-19/DRC/6398/2020|EPI ISL 513618|B.1.1.275|Democratic Republic of the Congo|2020-05-07	Africa|hCoV-19/Gambia/NPHL-3079/2020|EPI ISL 561312|B.1.5.12|Gambia|2020-07-27	0.0004790355	Africa
Africa|hCoV-19/DRC/6724/2020|EPI ISL 495634|B.1|Democratic Republic of the Congo|2020-05-11	Africa|hCoV-19/Gambia/NPHL-3079/2020|EPI ISL 561312|B.1.5.12|Gambia|2020-07-27	0.0004163664	Africa
Africa|hCoV-19/DRC/6743/2020|EPI ISL 495635|B.1.149|Democratic Republic of the Congo|2020-05-11	Africa|hCoV-19/Gambia/NPHL-3079/2020|EPI ISL 561312|B.1.5.12|Gambia|2020-07-27	0.0004287098	Africa
Africa|hCoV-19/DRC/6783/2020|EPI ISL 496501|B.1.149|Democratic Republic of the Congo|2020-05-11	Africa|hCoV-19/Gambia/NPHL-3079/2020|EPI ISL 561312|B.1.5.12|Gambia|2020-07-27	0.0004616376	Africa
Africa|hCoV-19/DRC/6784/2020|EPI ISL 495636|B.1|Democratic Republic of the Congo|2020-05-11	Africa|hCoV-19/Gambia/NPHL-3079/2020|EPI ISL 561312|B.1.5.12|Gambia|2020-07-27	0.0003809882	Africa
Africa|hCoV-19/DRC/6786/2020|EPI ISL 495637|B.1.178|Democratic Republic of the Congo|2020-05-11	Africa|hCoV-19/Gambia/NPHL-3079/2020|EPI ISL 561312|B.1.5.12|Gambia|2020-07-27	0.0004861402	Africa
Africa|hCoV-19/DRC/6791/2020|EPI ISL 495638|B.1.178|Democratic Republic of the Congo|2020-05-11	Africa|hCoV-19/Gambia/NPHL-3079/2020|EPI ISL 561312|B.1.5.12|Gambia|2020-07-27	0.0004531368	Africa
Africa|hCoV-19/DRC/6792/2020|EPI ISL 495639|B.1|Democratic Republic of the Congo|2020-05-11	Africa|hCoV-19/Gambia/NPHL-3079/2020|EPI ISL 561312|B.1.5.12|Gambia|2020-07-27	0.0004322676	Africa
Africa|hCoV-19/DRC/6801/2020|EPI ISL 514111|B.1|Democratic Republic of the Congo|2020-05-11	Africa|hCoV-19/Gambia/NPHL-3079/2020|EPI ISL 561312|B.1.5.12|Gambia|2020-07-27	0.0006304013	Africa
Africa|hCoV-19/DRC/6853/2020|EPI ISL 496502|B.1.214|Democratic Republic of the Congo|2020-05-11	Africa|hCoV-19/Gambia/NPHL-3079/2020|EPI ISL 561312|B.1.5.12|Gambia|2020-07-27	0.0004230449	Africa
Africa|hCoV-19/DRC/6854/2020|EPI ISL 496503|B.1|Democratic Republic of the Congo|2020-05-11	Africa|hCoV-19/Gambia/NPHL-3079/2020|EPI ISL 561312|B.1.5.12|Gambia|2020-07-27	0.0006057728	Africa
Africa|hCoV-19/DRC/6875/2020|EPI ISL 496504|B.1|Democratic Republic of the Congo|2020-05-11	Africa|hCoV-19/Gambia/NPHL-3079/2020|EPI ISL 561312|B.1.5.12|Gambia|2020-07-27	0.0004163865	Africa
Africa|hCoV-19/DRC/7042/2020|EPI ISL 513592|B.1.214|Democratic Republic of the Congo|2020-05-12	Africa|hCoV-19/Gambia/NPHL-3079/2020|EPI ISL 561312|B.1.5.12|Gambia|2020-07-27	0.0004498418	Africa
Africa|hCoV-19/DRC/7061/2020|EPI ISL 513593|B.1|Democratic Republic of the Congo|2020-05-12	Africa|hCoV-19/Gambia/NPHL-3079/2020|EPI ISL 561312|B.1.5.12|Gambia|2020-07-27	0.0003915870	Africa
Africa|hCoV-19/DRC/7140/2020|EPI ISL 513594|B.1.214|Democratic Republic of the Congo|2020-05-12	Africa|hCoV-19/Gambia/NPHL-3079/2020|EPI ISL 561312|B.1.5.12|Gambia|2020-07-27	0.0005275494	Africa
Africa|hCoV-19/DRC/7200/2020|EPI ISL 514112|B.1|Democratic Republic of the Congo|2020-05-13	Africa|hCoV-19/Gambia/NPHL-3079/2020|EPI ISL 561312|B.1.5.12|Gambia|2020-07-27	0.0005178010	Africa
Africa|hCoV-19/DRC/7211/2020|EPI ISL 514122|B.1.149|Democratic Republic of the Congo|2020-05-13	Africa|hCoV-19/Gambia/NPHL-3079/2020|EPI ISL 561312|B.1.5.12|Gambia|2020-07-27	0.0005197692	Africa
Africa|hCoV-19/DRC/7248/2020|EPI ISL 514123|B.1|Democratic Republic of the Congo|2020-05-13	Africa|hCoV-19/Gambia/NPHL-3079/2020|EPI ISL 561312|B.1.5.12|Gambia|2020-07-27	0.0004252724	Africa
Africa|hCoV-19/DRC/7255/2020|EPI ISL 514124|B.1.149|Democratic Republic of the Congo|2020-05-13	Africa|hCoV-19/Gambia/NPHL-3079/2020|EPI ISL 561312|B.1.5.12|Gambia|2020-07-27	0.0005591893	Africa
Africa|hCoV-19/DRC/73/2020|EPI ISL 417941|B.1.178|Democratic Republic of the Congo|2020-03-18	Africa|hCoV-19/Gambia/NPHL-3079/2020|EPI ISL 561312|B.1.5.12|Gambia|2020-07-27	0.0003458669	Africa
Africa|hCoV-19/DRC/7386/2020|EPI ISL 513595|B.1.5|Democratic Republic of the Congo|2020-05-14	Africa|hCoV-19/Gambia/NPHL-3079/2020|EPI ISL 561312|B.1.5.12|Gambia|2020-07-27	0.0003544161	Africa
Africa|hCoV-19/DRC/7430/2020|EPI ISL 496517|B.1.1.1|Democratic Republic of the Congo|2020-05-14	Africa|hCoV-19/Gambia/NPHL-3079/2020|EPI ISL 561312|B.1.5.12|Gambia|2020-07-27	0.0007613051	Africa
Africa|hCoV-19/DRC/7434/2020|EPI ISL 513621|B.1.1.1|Democratic Republic of the Congo|2020-05-14	Africa|hCoV-19/Gambia/NPHL-3079/2020|EPI ISL 561312|B.1.5.12|Gambia|2020-07-27	0.0007454178	Africa
Africa|hCoV-19/DRC/7471/2020|EPI ISL 513596|B.1.214|Democratic Republic of the Congo|2020-05-14	Africa|hCoV-19/Gambia/NPHL-3079/2020|EPI ISL 561312|B.1.5.12|Gambia|2020-07-27	0.0005576585	Africa
Africa|hCoV-19/DRC/7488/2020|EPI ISL 514113|B.1.1|Democratic Republic of the Congo|2020-05-14	Africa|hCoV-19/Gambia/NPHL-3079/2020|EPI ISL 561312|B.1.5.12|Gambia|2020-07-27	0.0004162956	Africa
Africa|hCoV-19/DRC/7713/2020|EPI ISL 495640|B.1|Democratic Republic of the Congo|2020-05-14	Africa|hCoV-19/Gambia/NPHL-3079/2020|EPI ISL 561312|B.1.5.12|Gambia|2020-07-27	0.0006379193	Africa
Africa|hCoV-19/DRC/7864/2020|EPI ISL 496505|B.1.214|Democratic Republic of the Congo|2020-05-15	Africa|hCoV-19/Gambia/NPHL-3079/2020|EPI ISL 561312|B.1.5.12|Gambia|2020-07-27	0.0005302543	Africa
Africa|hCoV-19/DRC/7920/2020|EPI ISL 495641|B.1|Democratic Republic of the Congo|2020-05-15	Africa|hCoV-19/Gambia/NPHL-3079/2020|EPI ISL 561312|B.1.5.12|Gambia|2020-07-27	0.0005209833	Africa
Africa|hCoV-19/DRC/80/2020|EPI ISL 417942|B.1.178|Democratic Republic of the Congo|2020-03-18	Africa|hCoV-19/Gambia/NPHL-3079/2020|EPI ISL 561312|B.1.5.12|Gambia|2020-07-27	0.0003436212	Africa
Africa|hCoV-19/DRC/8018/2020|EPI ISL 514125|B.1.5|Democratic Republic of the Congo|2020-05-15	Africa|hCoV-19/Gambia/NPHL-3079/2020|EPI ISL 561312|B.1.5.12|Gambia|2020-07-27	0.0005354841	Africa
Africa|hCoV-19/DRC/81/2020|EPI ISL 417944|B.1.9|Democratic Republic of the Congo|2020-03-18	Africa|hCoV-19/Gambia/NPHL-3079/2020|EPI ISL 561312|B.1.5.12|Gambia|2020-07-27	0.0004481713	Africa
Africa|hCoV-19/DRC/82/2020|EPI ISL 417946|B.1.5|Democratic Republic of the Congo|2020-03-18	Africa|hCoV-19/Gambia/NPHL-3079/2020|EPI ISL 561312|B.1.5.12|Gambia|2020-07-27	0.0003078703	Africa
Africa|hCoV-19/DRC/94/2020|EPI ISL 417947|B.1|Democratic Republic of the Congo|2020-03-19	Africa|hCoV-19/Gambia/NPHL-3079/2020|EPI ISL 561312|B.1.5.12|Gambia|2020-07-27	0.0003422407	Africa
Africa|hCoV-19/DRC/998/2020|EPI ISL 429254|B.1|Democratic Republic of the Congo|2020-04-03	Africa|hCoV-19/Gambia/NPHL-3079/2020|EPI ISL 561312|B.1.5.12|Gambia|2020-07-27	0.0004301494	Africa
Africa|hCoV-19/DRC/KN-0038/2020|EPI ISL 417434|B.1.128|Democratic Republic of the Congo|2020-03-14	Africa|hCoV-19/Gambia/NPHL-3079/2020|EPI ISL 561312|B.1.5.12|Gambia|2020-07-27	0.0004633555	Africa
Africa|hCoV-19/DRC/KN-0054/2020|EPI ISL 417437|B.1.178|Democratic Republic of the Congo|2020-03-17	Africa|hCoV-19/Gambia/NPHL-3079/2020|EPI ISL 561312|B.1.5.12|Gambia|2020-07-27	0.0003767650	Africa
Africa|hCoV-19/DRC/KN-0058/2020|EPI ISL 417438|B.1|Democratic Republic of the Congo|2020-03-17	Africa|hCoV-19/Gambia/NPHL-3079/2020|EPI ISL 561312|B.1.5.12|Gambia|2020-07-27	0.0003452652	Africa
Africa|hCoV-19/DRC/KN-0060/2020|EPI ISL 417440|B.1|Democratic Republic of the Congo|2020-03-17	Africa|hCoV-19/Gambia/NPHL-3079/2020|EPI ISL 561312|B.1.5.12|Gambia|2020-07-27	0.0003770700	Africa
Africa|hCoV-19/DRC/KN-0070/2020|EPI ISL 417441|B.1.178|Democratic Republic of the Congo|2020-03-17	Africa|hCoV-19/Gambia/NPHL-3079/2020|EPI ISL 561312|B.1.5.12|Gambia|2020-07-27	0.0003505337	Africa
Africa|hCoV-19/DRC/KN-0072/2020|EPI ISL 417442|B.1.178|Democratic Republic of the Congo|2020-03-18	Africa|hCoV-19/Gambia/NPHL-3079/2020|EPI ISL 561312|B.1.5.12|Gambia|2020-07-27	0.0003438811	Africa
Africa|hCoV-19/DRC/KN-13/2020|EPI ISL 414647|B.1|Democratic Republic of the Congo|2020-03-09	Africa|hCoV-19/Gambia/NPHL-3079/2020|EPI ISL 561312|B.1.5.12|Gambia|2020-07-27	0.0003533770	Africa
Africa|hCoV-19/Egypt/Army-MCL001/2020|EPI ISL 510526|B.1|Egypt|2020-06-01	Africa|hCoV-19/Gambia/NPHL-3079/2020|EPI ISL 561312|B.1.5.12|Gambia|2020-07-27	0.0004790122	Africa
Africa|hCoV-19/Egypt/C-CU001a-S1/2020|EPI ISL 529031|B.1.255|Egypt|2020-05-19	Africa|hCoV-19/Gambia/NPHL-3079/2020|EPI ISL 561312|B.1.5.12|Gambia|2020-07-27	0.0005133454	Africa
Africa|hCoV-19/Egypt/C-CU002b-S3/2020|EPI ISL 529032|B.1.1.1|Egypt|2020-06-19	Africa|hCoV-19/Gambia/NPHL-3079/2020|EPI ISL 561312|B.1.5.12|Gambia|2020-07-27	0.0007529608	Africa
Africa|hCoV-19/Egypt/C-VSVRI-SERVAC/2020|EPI ISL 528386|B.1.255|Egypt|2020-08-22	Africa|hCoV-19/Gambia/NPHL-3079/2020|EPI ISL 561312|B.1.5.12|Gambia|2020-07-27	0.0003421353	Africa
Africa|hCoV-19/Egypt/CUNCI-7I028/2020|EPI ISL 524426|B.1.255|Egypt|2020-07-19	Africa|hCoV-19/Gambia/NPHL-3079/2020|EPI ISL 561312|B.1.5.12|Gambia|2020-07-27	0.0003421353	Africa
Africa|hCoV-19/Egypt/CUNCI-HGC002/2020|EPI ISL 468045|B.1|Egypt|2020-05-02	Africa|hCoV-19/Gambia/NPHL-3079/2020|EPI ISL 561312|B.1.5.12|Gambia|2020-07-27	0.0003424481	Africa
Africa|hCoV-19/Egypt/CUNCI-HGC004/2020|EPI ISL 468048|B.1|Egypt|2020-05-02	Africa|hCoV-19/Gambia/NPHL-3079/2020|EPI ISL 561312|B.1.5.12|Gambia|2020-07-27	0.0003423544	Africa
Africa|hCoV-19/Egypt/CUNCI-HGC005/2020|EPI ISL 468052|B.1|Egypt|2020-05-02	Africa|hCoV-19/Gambia/NPHL-3079/2020|EPI ISL 561312|B.1.5.12|Gambia|2020-07-27	0.0004108645	Africa
Africa|hCoV-19/Egypt/CUNCI-HGC006/2020|EPI ISL 468050|B.1|Egypt|2020-05-02	Africa|hCoV-19/Gambia/NPHL-3079/2020|EPI ISL 561312|B.1.5.12|Gambia|2020-07-27	0.0004107859	Africa
Africa|hCoV-19/Egypt/CUNCI-HGC007-2/2020|EPI ISL 468054|B.1|Egypt|2020-05-02	Africa|hCoV-19/Gambia/NPHL-3079/2020|EPI ISL 561312|B.1.5.12|Gambia|2020-07-27	0.0004449465	Africa
Africa|hCoV-19/Egypt/CUNCI-HGC007/2020|EPI ISL 468046|B.1|Egypt|2020-05-02	Africa|hCoV-19/Gambia/NPHL-3079/2020|EPI ISL 561312|B.1.5.12|Gambia|2020-07-27	0.0004108562	Africa
Africa|hCoV-19/Egypt/CUNCI-HGC008/2020|EPI ISL 468044|B.1|Egypt|2020-05-02	Africa|hCoV-19/Gambia/NPHL-3079/2020|EPI ISL 561312|B.1.5.12|Gambia|2020-07-27	0.0004108703	Africa
Africa|hCoV-19/Egypt/CUNCI-HGC009/2020|EPI ISL 468053|B.1|Egypt|2020-05-02	Africa|hCoV-19/Gambia/NPHL-3079/2020|EPI ISL 561312|B.1.5.12|Gambia|2020-07-27	0.0003424950	Africa
Africa|hCoV-19/Egypt/CUNCI-HGC010/2020|EPI ISL 468055|B.1.247|Egypt|2020-05-02	Africa|hCoV-19/Gambia/NPHL-3079/2020|EPI ISL 561312|B.1.5.12|Gambia|2020-07-27	0.0005136000	Africa
Africa|hCoV-19/Egypt/CUNCI-HGC011/2020|EPI ISL 468059|B.1|Egypt|2020-05-02	Africa|hCoV-19/Gambia/NPHL-3079/2020|EPI ISL 561312|B.1.5.12|Gambia|2020-07-27	0.0004108942	Africa
Africa|hCoV-19/Egypt/CUNCI-HGC012/2020|EPI ISL 468051|B.1.255|Egypt|2020-05-02	Africa|hCoV-19/Gambia/NPHL-3079/2020|EPI ISL 561312|B.1.5.12|Gambia|2020-07-27	0.0005478721	Africa
Africa|hCoV-19/Egypt/CUNCI-HGC013/2020|EPI ISL 468047|B.1.201|Egypt|2020-05-02	Africa|hCoV-19/Gambia/NPHL-3079/2020|EPI ISL 561312|B.1.5.12|Gambia|2020-07-27	0.0004793732	Africa
Africa|hCoV-19/Egypt/CUNCI-HGC014/2020|EPI ISL 468060|B.1.5|Egypt|2020-05-02	Africa|hCoV-19/Gambia/NPHL-3079/2020|EPI ISL 561312|B.1.5.12|Gambia|2020-07-27	0.0002739191	Africa
Africa|hCoV-19/Egypt/CUNCI-HGC015/2020|EPI ISL 468056|B.1|Egypt|2020-05-02	Africa|hCoV-19/Gambia/NPHL-3079/2020|EPI ISL 561312|B.1.5.12|Gambia|2020-07-27	0.0002739097	Africa
Africa|hCoV-19/Egypt/CUNCI-HGC016/2020|EPI ISL 468058|B.1|Egypt|2020-05-02	Africa|hCoV-19/Gambia/NPHL-3079/2020|EPI ISL 561312|B.1.5.12|Gambia|2020-07-27	0.0004116735	Africa
Africa|hCoV-19/Egypt/CUNCI-HGC021/2020|EPI ISL 468061|B.1|Egypt|2020-05-02	Africa|hCoV-19/Gambia/NPHL-3079/2020|EPI ISL 561312|B.1.5.12|Gambia|2020-07-27	0.0004114661	Africa
Africa|hCoV-19/Egypt/CUNCI-HGC023/2020|EPI ISL 468057|B.1.5|Egypt|2020-05-02	Africa|hCoV-19/Gambia/NPHL-3079/2020|EPI ISL 561312|B.1.5.12|Gambia|2020-07-27	0.0003081938	Africa
Africa|hCoV-19/Egypt/CUNCI-HGC028/2020|EPI ISL 468062|B.1|Egypt|2020-05-02	Africa|hCoV-19/Gambia/NPHL-3079/2020|EPI ISL 561312|B.1.5.12|Gambia|2020-07-27	0.0004802281	Africa
Africa|hCoV-19/Egypt/CUNCI-HGC3I011/2020|EPI ISL 479697|B.1|Egypt|2020-06-02	Africa|hCoV-19/Gambia/NPHL-3079/2020|EPI ISL 561312|B.1.5.12|Gambia|2020-07-27	0.0004105850	Africa
Africa|hCoV-19/Egypt/CUNCI-HGC3I012/2020|EPI ISL 479693|B.1.255|Egypt|2020-06-02	Africa|hCoV-19/Gambia/NPHL-3079/2020|EPI ISL 561312|B.1.5.12|Gambia|2020-07-27	0.0005474597	Africa
Africa|hCoV-19/Egypt/CUNCI-HGC3I013/2020|EPI ISL 479694|B.1.201|Egypt|2020-06-02	Africa|hCoV-19/Gambia/NPHL-3079/2020|EPI ISL 561312|B.1.5.12|Gambia|2020-07-27	0.0004790125	Africa
Africa|hCoV-19/Egypt/CUNCI-HGC3I014/2020|EPI ISL 479696|B.1.5|Egypt|2020-06-02	Africa|hCoV-19/Gambia/NPHL-3079/2020|EPI ISL 561312|B.1.5.12|Gambia|2020-07-27	0.0002737036	Africa
Africa|hCoV-19/Egypt/CUNCI-HGC3I02/2020|EPI ISL 479686|B.1|Egypt|2020-06-02	Africa|hCoV-19/Gambia/NPHL-3079/2020|EPI ISL 561312|B.1.5.12|Gambia|2020-07-27	0.0003763823	Africa
Africa|hCoV-19/Egypt/CUNCI-HGC3I023/2020|EPI ISL 479695|B.1.5|Egypt|2020-06-02	Africa|hCoV-19/Gambia/NPHL-3079/2020|EPI ISL 561312|B.1.5.12|Gambia|2020-07-27	0.0003079619	Africa
Africa|hCoV-19/Egypt/CUNCI-HGC3I025/2020|EPI ISL 479691|B.1|Egypt|2020-06-02	Africa|hCoV-19/Gambia/NPHL-3079/2020|EPI ISL 561312|B.1.5.12|Gambia|2020-07-27	0.0004448535	Africa
Africa|hCoV-19/Egypt/CUNCI-HGC3I03/2020|EPI ISL 479687|B.1|Egypt|2020-06-02	Africa|hCoV-19/Gambia/NPHL-3079/2020|EPI ISL 561312|B.1.5.12|Gambia|2020-07-27	0.0004105470	Africa
Africa|hCoV-19/Egypt/CUNCI-HGC3I05/2020|EPI ISL 479690|B.1|Egypt|2020-06-02	Africa|hCoV-19/Gambia/NPHL-3079/2020|EPI ISL 561312|B.1.5.12|Gambia|2020-07-27	0.0004105553	Africa
Africa|hCoV-19/Egypt/CUNCI-HGC3I06/2020|EPI ISL 479688|B.1|Egypt|2020-06-02	Africa|hCoV-19/Gambia/NPHL-3079/2020|EPI ISL 561312|B.1.5.12|Gambia|2020-07-27	0.0004105611	Africa
Africa|hCoV-19/Egypt/CUNCI-HGC3I08/2020|EPI ISL 479698|B.1|Egypt|2020-06-02	Africa|hCoV-19/Gambia/NPHL-3079/2020|EPI ISL 561312|B.1.5.12|Gambia|2020-07-27	0.0004105611	Africa
Africa|hCoV-19/Egypt/CUNCI-HGC3I09/2020|EPI ISL 479692|B.1|Egypt|2020-06-02	Africa|hCoV-19/Gambia/NPHL-3079/2020|EPI ISL 561312|B.1.5.12|Gambia|2020-07-27	0.0003422372	Africa
Africa|hCoV-19/Egypt/CUNCI-HGC4I003/2020|EPI ISL 479699|B.1.1.247|Egypt|2020-06-02	Africa|hCoV-19/Gambia/NPHL-3079/2020|EPI ISL 561312|B.1.5.12|Gambia|2020-07-27	0.0006160503	Africa
Africa|hCoV-19/Egypt/CUNCI-HGC4I004/2020|EPI ISL 479700|B.1.1.296|Egypt|2020-06-02	Africa|hCoV-19/Gambia/NPHL-3079/2020|EPI ISL 561312|B.1.5.12|Gambia|2020-07-27	0.0004790616	Africa
Africa|hCoV-19/Egypt/CUNCI-HGC4I015/2020|EPI ISL 479728|B.1.1.123|Egypt|2020-06-02	Africa|hCoV-19/Gambia/NPHL-3079/2020|EPI ISL 561312|B.1.5.12|Gambia|2020-07-27	0.0005476263	Africa
Africa|hCoV-19/Egypt/CUNCI-HGC4I022/2020|EPI ISL 479705|B.1.1|Egypt|2020-06-02	Africa|hCoV-19/Gambia/NPHL-3079/2020|EPI ISL 561312|B.1.5.12|Gambia|2020-07-27	0.0006502887	Africa
Africa|hCoV-19/Egypt/CUNCI-HGC4I023/2020|EPI ISL 479729|B.1.1.247|Egypt|2020-06-02	Africa|hCoV-19/Gambia/NPHL-3079/2020|EPI ISL 561312|B.1.5.12|Gambia|2020-07-27	0.0004791927	Africa
Africa|hCoV-19/Egypt/CUNCI-HGC4I025/2020|EPI ISL 479706|B.1.255|Egypt|2020-06-02	Africa|hCoV-19/Gambia/NPHL-3079/2020|EPI ISL 561312|B.1.5.12|Gambia|2020-07-27	0.0004790174	Africa
Africa|hCoV-19/Egypt/CUNCI-HGC4I026/2020|EPI ISL 479702|B.1|Egypt|2020-06-02	Africa|hCoV-19/Gambia/NPHL-3079/2020|EPI ISL 561312|B.1.5.12|Gambia|2020-07-27	0.0005479903	Africa
Africa|hCoV-19/Egypt/CUNCI-HGC4I029/2020|EPI ISL 479701|B.1.1.1|Egypt|2020-06-02	Africa|hCoV-19/Gambia/NPHL-3079/2020|EPI ISL 561312|B.1.5.12|Gambia|2020-07-27	0.0006845217	Africa
Africa|hCoV-19/Egypt/CUNCI-HGC4I030/2020|EPI ISL 479703|B.1|Egypt|2020-06-02	Africa|hCoV-19/Gambia/NPHL-3079/2020|EPI ISL 561312|B.1.5.12|Gambia|2020-07-27	0.0004790027	Africa
Africa|hCoV-19/Egypt/CUNCI-HGC4I031/2020|EPI ISL 479707|B.1.1.1|Egypt|2020-06-02	Africa|hCoV-19/Gambia/NPHL-3079/2020|EPI ISL 561312|B.1.5.12|Gambia|2020-07-27	0.0007529867	Africa
Africa|hCoV-19/Egypt/CUNCI-HGC4I032/2020|EPI ISL 479709|B.1.1|Egypt|2020-06-02	Africa|hCoV-19/Gambia/NPHL-3079/2020|EPI ISL 561312|B.1.5.12|Gambia|2020-07-27	0.0005137479	Africa
Africa|hCoV-19/Egypt/CUNCI-HGC4I033/2020|EPI ISL 479704|B.1|Egypt|2020-06-02	Africa|hCoV-19/Gambia/NPHL-3079/2020|EPI ISL 561312|B.1.5.12|Gambia|2020-07-27	0.0003764081	Africa
Africa|hCoV-19/Egypt/CUNCI-HGC4I034/2020|EPI ISL 479708|B.1.255|Egypt|2020-06-02	Africa|hCoV-19/Gambia/NPHL-3079/2020|EPI ISL 561312|B.1.5.12|Gambia|2020-07-27	0.0003421002	Africa
Africa|hCoV-19/Egypt/CUNCI-HGC5I001/2020|EPI ISL 479710|B.1.1|Egypt|2020-06-02	Africa|hCoV-19/Gambia/NPHL-3079/2020|EPI ISL 561312|B.1.5.12|Gambia|2020-07-27	0.0003765164	Africa
Africa|hCoV-19/Egypt/CUNCI-HGC5I003/2020|EPI ISL 479711|B.1|Egypt|2020-06-02	Africa|hCoV-19/Gambia/NPHL-3079/2020|EPI ISL 561312|B.1.5.12|Gambia|2020-07-27	0.0003421470	Africa
Africa|hCoV-19/Egypt/CUNCI-HGC5I010/2020|EPI ISL 479730|B.1.1|Egypt|2020-06-02	Africa|hCoV-19/Gambia/NPHL-3079/2020|EPI ISL 561312|B.1.5.12|Gambia|2020-07-27	0.0004449922	Africa
Africa|hCoV-19/Egypt/CUNCI-HGC5I011/2020|EPI ISL 479712|B.1.1|Egypt|2020-06-02	Africa|hCoV-19/Gambia/NPHL-3079/2020|EPI ISL 561312|B.1.5.12|Gambia|2020-07-27	0.0003764649	Africa
Africa|hCoV-19/Egypt/CUNCI-HGC5I012/2020|EPI ISL 479713|B.1.1|Egypt|2020-06-02	Africa|hCoV-19/Gambia/NPHL-3079/2020|EPI ISL 561312|B.1.5.12|Gambia|2020-07-27	0.0004105850	Africa
Africa|hCoV-19/Egypt/CUNCI-HGC5I014/2020|EPI ISL 479714|B.1.255|Egypt|2020-06-02	Africa|hCoV-19/Gambia/NPHL-3079/2020|EPI ISL 561312|B.1.5.12|Gambia|2020-07-27	0.0004790337	Africa
Africa|hCoV-19/Egypt/CUNCI-HGC5I015/2020|EPI ISL 475722|B.1.255|Egypt|2020-05-02	Africa|hCoV-19/Gambia/NPHL-3079/2020|EPI ISL 561312|B.1.5.12|Gambia|2020-07-27	0.0005477519	Africa
Africa|hCoV-19/Egypt/CUNCI-HGC5I016/2020|EPI ISL 479731|B.1|Egypt|2020-06-02	Africa|hCoV-19/Gambia/NPHL-3079/2020|EPI ISL 561312|B.1.5.12|Gambia|2020-07-27	0.0003763785	Africa
Africa|hCoV-19/Egypt/CUNCI-HGC5I022/2020|EPI ISL 479715|B.1.1|Egypt|2020-06-02	Africa|hCoV-19/Gambia/NPHL-3079/2020|EPI ISL 561312|B.1.5.12|Gambia|2020-07-27	0.0004448248	Africa
Africa|hCoV-19/Egypt/CUNCI-HGC5I025/2020|EPI ISL 479716|A|Egypt|2020-06-02	Africa|hCoV-19/Gambia/NPHL-3079/2020|EPI ISL 561312|B.1.5.12|Gambia|2020-07-27	0.0002742571	Africa
Africa|hCoV-19/Egypt/CUNCI-HGC5I026/2020|EPI ISL 479735|B.1.5|Egypt|2020-06-02	Africa|hCoV-19/Gambia/NPHL-3079/2020|EPI ISL 561312|B.1.5.12|Gambia|2020-07-27	0.0004792518	Africa
Africa|hCoV-19/Egypt/CUNCI-HGC5I029/2020|EPI ISL 479734|B.1|Egypt|2020-06-02	Africa|hCoV-19/Gambia/NPHL-3079/2020|EPI ISL 561312|B.1.5.12|Gambia|2020-07-27	0.0003764339	Africa
Africa|hCoV-19/Egypt/CUNCI-HGC5I030/2020|EPI ISL 479721|B.1.5|Egypt|2020-06-02	Africa|hCoV-19/Gambia/NPHL-3079/2020|EPI ISL 561312|B.1.5.12|Gambia|2020-07-27	0.0002737411	Africa
Africa|hCoV-19/Egypt/CUNCI-HGC5I033/2020|EPI ISL 479717|B.1.5|Egypt|2020-06-02	Africa|hCoV-19/Gambia/NPHL-3079/2020|EPI ISL 561312|B.1.5.12|Gambia|2020-07-27	0.0002737692	Africa
Africa|hCoV-19/Egypt/CUNCI-HGC5I034/2020|EPI ISL 479720|B.1.5|Egypt|2020-06-02	Africa|hCoV-19/Gambia/NPHL-3079/2020|EPI ISL 561312|B.1.5.12|Gambia|2020-07-27	0.0003421236	Africa
Africa|hCoV-19/Egypt/CUNCI-HGC6I002/2020|EPI ISL 479719|B.1.1.1|Egypt|2020-06-02	Africa|hCoV-19/Gambia/NPHL-3079/2020|EPI ISL 561312|B.1.5.12|Gambia|2020-07-27	0.0006502377	Africa
Africa|hCoV-19/Egypt/CUNCI-HGC6I003/2020|EPI ISL 479718|B.1.5|Egypt|2020-06-02	Africa|hCoV-19/Gambia/NPHL-3079/2020|EPI ISL 561312|B.1.5.12|Gambia|2020-07-27	0.0003763733	Africa
Africa|hCoV-19/Egypt/CUNCI-HGC6I007/2020|EPI ISL 479722|B.1|Egypt|2020-06-02	Africa|hCoV-19/Gambia/NPHL-3079/2020|EPI ISL 561312|B.1.5.12|Gambia|2020-07-27	0.0003422303	Africa
Africa|hCoV-19/Egypt/CUNCI-HGC6I010/2020|EPI ISL 478672|B.1|Egypt|2020-06-02	Africa|hCoV-19/Gambia/NPHL-3079/2020|EPI ISL 561312|B.1.5.12|Gambia|2020-07-27	0.0004789797	Africa
Africa|hCoV-19/Egypt/CUNCI-HGC6I011/2020|EPI ISL 479727|A|Egypt|2020-06-02	Africa|hCoV-19/Gambia/NPHL-3079/2020|EPI ISL 561312|B.1.5.12|Gambia|2020-07-27	0.0008214738	Africa
Africa|hCoV-19/Egypt/CUNCI-HGC6I015/2020|EPI ISL 479725|B.1.1|Egypt|2020-06-02	Africa|hCoV-19/Gambia/NPHL-3079/2020|EPI ISL 561312|B.1.5.12|Gambia|2020-07-27	0.0005132454	Africa
Africa|hCoV-19/Egypt/CUNCI-HGC6I016/2020|EPI ISL 475723|B.1.247|Egypt|2020-06-02	Africa|hCoV-19/Gambia/NPHL-3079/2020|EPI ISL 561312|B.1.5.12|Gambia|2020-07-27	0.0005136722	Africa
Africa|hCoV-19/Egypt/CUNCI-HGC6I024/2020|EPI ISL 479732|B.1.1.247|Egypt|2020-06-02	Africa|hCoV-19/Gambia/NPHL-3079/2020|EPI ISL 561312|B.1.5.12|Gambia|2020-07-27	0.0005138834	Africa
Africa|hCoV-19/Egypt/CUNCI-HGC6I026/2020|EPI ISL 479724|B.1.1.1|Egypt|2020-06-02	Africa|hCoV-19/Gambia/NPHL-3079/2020|EPI ISL 561312|B.1.5.12|Gambia|2020-07-27	0.0006844749	Africa
Africa|hCoV-19/Egypt/CUNCI-HGC6I029/2020|EPI ISL 477161|B.1.255|Egypt|2020-06-02	Africa|hCoV-19/Gambia/NPHL-3079/2020|EPI ISL 561312|B.1.5.12|Gambia|2020-07-27	0.0004790010	Africa
Africa|hCoV-19/Egypt/CUNCI-HGC6I031/2020|EPI ISL 475724|B.1.1.1|Egypt|2020-06-02	Africa|hCoV-19/Gambia/NPHL-3079/2020|EPI ISL 561312|B.1.5.12|Gambia|2020-07-27	0.0006506449	Africa
Africa|hCoV-19/Egypt/CUNCI-HGC6I032/2020|EPI ISL 479733|B.1.1.1|Egypt|2020-06-02	Africa|hCoV-19/Gambia/NPHL-3079/2020|EPI ISL 561312|B.1.5.12|Gambia|2020-07-27	0.0006503266	Africa
Africa|hCoV-19/Egypt/CUNCI-HGC6I033/2020|EPI ISL 479723|B.1.1.1|Egypt|2020-06-02	Africa|hCoV-19/Gambia/NPHL-3079/2020|EPI ISL 561312|B.1.5.12|Gambia|2020-07-27	0.0006502977	Africa
Africa|hCoV-19/Egypt/CUNCI-HGC7I01/2020|EPI ISL 529141|B.1|Egypt|2020-07-19	Africa|hCoV-19/Gambia/NPHL-3079/2020|EPI ISL 561312|B.1.5.12|Gambia|2020-07-27	0.0005133013	Africa
Africa|hCoV-19/Egypt/CUNCI-HGC7I02/2020|EPI ISL 529142|A|Egypt|2020-07-19	Africa|hCoV-19/Gambia/NPHL-3079/2020|EPI ISL 561312|B.1.5.12|Gambia|2020-07-27	0.0007872833	Africa
Africa|hCoV-19/Egypt/CUNCI-HGC7I07/2020|EPI ISL 529145|B.1|Egypt|2020-07-19	Africa|hCoV-19/Gambia/NPHL-3079/2020|EPI ISL 561312|B.1.5.12|Gambia|2020-07-27	0.0004790829	Africa
Africa|hCoV-19/Egypt/EGY-020/2020|EPI ISL 526975|B.1|Egypt|2020-08-14	Africa|hCoV-19/Gambia/NPHL-3079/2020|EPI ISL 561312|B.1.5.12|Gambia|2020-07-27	0.0004790125	Africa
Africa|hCoV-19/Egypt/EGY-041/2020|EPI ISL 526997|B.1|Egypt|2020-08-22	Africa|hCoV-19/Gambia/NPHL-3079/2020|EPI ISL 561312|B.1.5.12|Gambia|2020-07-27	0.0004790125	Africa
Africa|hCoV-19/Egypt/EGY-S031/2020|EPI ISL 526986|B.1|Egypt|2020-08-17	Africa|hCoV-19/Gambia/NPHL-3079/2020|EPI ISL 561312|B.1.5.12|Gambia|2020-07-27	0.0004790125	Africa
Africa|hCoV-19/Egypt/HCoV2-Egy-002/2020|EPI ISL 510532|B.1|Egypt|2020-06-02	Africa|hCoV-19/Gambia/NPHL-3079/2020|EPI ISL 561312|B.1.5.12|Gambia|2020-07-27	0.0004790125	Africa
Africa|hCoV-19/Egypt/MASRI-005/2020|EPI ISL 482759|B.1|Egypt|2020-04-30	Africa|hCoV-19/Gambia/NPHL-3079/2020|EPI ISL 561312|B.1.5.12|Gambia|2020-07-27	0.0003420932	Africa
Africa|hCoV-19/Egypt/MASRI-007/2020|EPI ISL 482760|B.1|Egypt|2020-04-28	Africa|hCoV-19/Gambia/NPHL-3079/2020|EPI ISL 561312|B.1.5.12|Gambia|2020-07-27	0.0004108041	Africa
Africa|hCoV-19/Egypt/MASRI-008/2020|EPI ISL 482761|B.1|Egypt|2020-04-30	Africa|hCoV-19/Gambia/NPHL-3079/2020|EPI ISL 561312|B.1.5.12|Gambia|2020-07-27	0.0003441804	Africa
Africa|hCoV-19/Egypt/MASRI-009/2020|EPI ISL 483035|A|Egypt|2020-04-30	Africa|hCoV-19/Gambia/NPHL-3079/2020|EPI ISL 561312|B.1.5.12|Gambia|2020-07-27	0.0006501889	Africa
Africa|hCoV-19/Egypt/MASRI-011/2020|EPI ISL 482762|B.1|Egypt|2020-05-05	Africa|hCoV-19/Gambia/NPHL-3079/2020|EPI ISL 561312|B.1.5.12|Gambia|2020-07-27	0.0004106214	Africa
Africa|hCoV-19/Egypt/MASRI-012/2020|EPI ISL 482763|B.1|Egypt|2020-05-05	Africa|hCoV-19/Gambia/NPHL-3079/2020|EPI ISL 561312|B.1.5.12|Gambia|2020-07-27	0.0003078776	Africa
Africa|hCoV-19/Egypt/MASRI-014/2020|EPI ISL 482765|B.1|Egypt|2020-04-30	Africa|hCoV-19/Gambia/NPHL-3079/2020|EPI ISL 561312|B.1.5.12|Gambia|2020-07-27	0.0004790993	Africa
Africa|hCoV-19/Egypt/MASRI-015/2020|EPI ISL 482766|B.1.36|Egypt|2020-05-11	Africa|hCoV-19/Gambia/NPHL-3079/2020|EPI ISL 561312|B.1.5.12|Gambia|2020-07-27	0.0005474896	Africa
Africa|hCoV-19/Egypt/MASRI-016/2020|EPI ISL 482767|B.1|Egypt|2020-05-11	Africa|hCoV-19/Gambia/NPHL-3079/2020|EPI ISL 561312|B.1.5.12|Gambia|2020-07-27	0.0005479396	Africa
Africa|hCoV-19/Egypt/MASRI-018/2020|EPI ISL 483036|A|Egypt|2020-05-10	Africa|hCoV-19/Gambia/NPHL-3079/2020|EPI ISL 561312|B.1.5.12|Gambia|2020-07-27	0.0007928450	Africa
Africa|hCoV-19/Egypt/MASRI-020/2020|EPI ISL 483037|B.1|Egypt|2020-05-13	Africa|hCoV-19/Gambia/NPHL-3079/2020|EPI ISL 561312|B.1.5.12|Gambia|2020-07-27	0.0005877944	Africa
Africa|hCoV-19/Egypt/MASRI-022/2020|EPI ISL 482768|B.1.255|Egypt|2020-05-13	Africa|hCoV-19/Gambia/NPHL-3079/2020|EPI ISL 561312|B.1.5.12|Gambia|2020-07-27	0.0005483559	Africa
Africa|hCoV-19/Egypt/MASRI-023/2020|EPI ISL 482769|B.1|Egypt|2020-05-11	Africa|hCoV-19/Gambia/NPHL-3079/2020|EPI ISL 561312|B.1.5.12|Gambia|2020-07-27	0.0003424903	Africa
Africa|hCoV-19/Egypt/MASRI-024/2020|EPI ISL 482770|B.1|Egypt|2020-05-11	Africa|hCoV-19/Gambia/NPHL-3079/2020|EPI ISL 561312|B.1.5.12|Gambia|2020-07-27	0.0004105512	Africa
Africa|hCoV-19/Egypt/MASRI-025/2020|EPI ISL 482771|B.1|Egypt|2020-05-10	Africa|hCoV-19/Gambia/NPHL-3079/2020|EPI ISL 561312|B.1.5.12|Gambia|2020-07-27	0.0005477200	Africa
Africa|hCoV-19/Egypt/MASRI-026/2020|EPI ISL 482772|B.1|Egypt|2020-05-10	Africa|hCoV-19/Gambia/NPHL-3079/2020|EPI ISL 561312|B.1.5.12|Gambia|2020-07-27	0.0004790877	Africa
Africa|hCoV-19/Egypt/MASRI-027/2020|EPI ISL 482773|B.1.1.123|Egypt|2020-05-08	Africa|hCoV-19/Gambia/NPHL-3079/2020|EPI ISL 561312|B.1.5.12|Gambia|2020-07-27	0.0004800587	Africa
Africa|hCoV-19/Egypt/MASRI-028/2020|EPI ISL 483038|B.1|Egypt|2020-05-13	Africa|hCoV-19/Gambia/NPHL-3079/2020|EPI ISL 561312|B.1.5.12|Gambia|2020-07-27	0.0004790077	Africa
Africa|hCoV-19/Egypt/MASRI-029/2020|EPI ISL 482774|B.1|Egypt|2020-05-13	Africa|hCoV-19/Gambia/NPHL-3079/2020|EPI ISL 561312|B.1.5.12|Gambia|2020-07-27	0.0004105652	Africa
Africa|hCoV-19/Egypt/MASRI-10/2020|EPI ISL 475752|B.1.255|Egypt|2020-05	Africa|hCoV-19/Gambia/NPHL-3079/2020|EPI ISL 561312|B.1.5.12|Gambia|2020-07-27	0.0005133892	Africa
Africa|hCoV-19/Egypt/MASRI-11/2020|EPI ISL 475753|B.1.36|Egypt|2020-05	Africa|hCoV-19/Gambia/NPHL-3079/2020|EPI ISL 561312|B.1.5.12|Gambia|2020-07-27	0.0005817138	Africa
Africa|hCoV-19/Egypt/MASRI-14/2020|EPI ISL 475749|B.1|Egypt|2020-05	Africa|hCoV-19/Gambia/NPHL-3079/2020|EPI ISL 561312|B.1.5.12|Gambia|2020-07-27	0.0003763437	Africa
Africa|hCoV-19/Egypt/MASRI-15/2020|EPI ISL 475750|B.1.1|Egypt|2020-05	Africa|hCoV-19/Gambia/NPHL-3079/2020|EPI ISL 561312|B.1.5.12|Gambia|2020-07-27	0.0006889324	Africa
Africa|hCoV-19/Egypt/MASRI-2/2020|EPI ISL 475745|B.1|Egypt|2020-05	Africa|hCoV-19/Gambia/NPHL-3079/2020|EPI ISL 561312|B.1.5.12|Gambia|2020-07-27	0.0004105371	Africa
Africa|hCoV-19/Egypt/MASRI-3/2020|EPI ISL 475746|A|Egypt|2020-05	Africa|hCoV-19/Gambia/NPHL-3079/2020|EPI ISL 561312|B.1.5.12|Gambia|2020-07-27	0.0006844676	Africa
Africa|hCoV-19/Egypt/MASRI-6/2020|EPI ISL 475747|B.1.255|Egypt|2020-05	Africa|hCoV-19/Gambia/NPHL-3079/2020|EPI ISL 561312|B.1.5.12|Gambia|2020-07-27	0.0004105371	Africa
Africa|hCoV-19/Egypt/MASRI-9/2020|EPI ISL 475751|B.1.1.1|Egypt|2020-05	Africa|hCoV-19/Gambia/NPHL-3079/2020|EPI ISL 561312|B.1.5.12|Gambia|2020-07-27	0.0007874371	Africa
Africa|hCoV-19/Egypt/NRC-01/2020|EPI ISL 430820|B.1|Egypt|2020-03-18	Africa|hCoV-19/Gambia/NPHL-3079/2020|EPI ISL 561312|B.1.5.12|Gambia|2020-07-27	0.0003778742	Africa
Africa|hCoV-19/Egypt/NRC-03/2020|EPI ISL 430819|B.1.246|Egypt|2020-03-18	Africa|hCoV-19/Gambia/NPHL-3079/2020|EPI ISL 561312|B.1.5.12|Gambia|2020-07-27	0.0003432778	Africa
Africa|hCoV-19/Gabon/ITM-K011/2020|EPI ISL 539573|A|Gabon|2020-03-22	Africa|hCoV-19/Gambia/NPHL-3079/2020|EPI ISL 561312|B.1.5.12|Gambia|2020-07-27	0.0006159409	Africa
Africa|hCoV-19/Gabon/ITM-K023/2020|EPI ISL 539574|B.1.178|Gabon|2020-03-27	Africa|hCoV-19/Gambia/NPHL-3079/2020|EPI ISL 561312|B.1.5.12|Gambia|2020-07-27	0.0003763103	Africa
Africa|hCoV-19/Gabon/ITM-K027/2020|EPI ISL 539575|A|Gabon|2020-03-27	Africa|hCoV-19/Gambia/NPHL-3079/2020|EPI ISL 561312|B.1.5.12|Gambia|2020-07-27	0.0006159261	Africa
Africa|hCoV-19/Gabon/ITM-K028/2020|EPI ISL 539576|B.1.292|Gabon|2020-03-27	Africa|hCoV-19/Gambia/NPHL-3079/2020|EPI ISL 561312|B.1.5.12|Gambia|2020-07-27	0.0003763180	Africa
Africa|hCoV-19/Gambia/0214/2020|EPI ISL 471158|B.1|Gambia|2020-03-29	Africa|hCoV-19/Gambia/NPHL-3079/2020|EPI ISL 561312|B.1.5.12|Gambia|2020-07-27	0.0005484521	Africa
Africa|hCoV-19/Gambia/0268/2020|EPI ISL 471159|B.1.1|Gambia|2020-03-21	Africa|hCoV-19/Gambia/NPHL-3079/2020|EPI ISL 561312|B.1.5.12|Gambia|2020-07-27	0.0004112081	Africa
Africa|hCoV-19/Gambia/0278/2020|EPI ISL 471160|B.1.1|Gambia|2020-03-20	Africa|hCoV-19/Gambia/NPHL-3079/2020|EPI ISL 561312|B.1.5.12|Gambia|2020-07-27	0.0004142450	Africa
Africa|hCoV-19/Gambia/0528/2020|EPI ISL 471161|B.1.1.293|Gambia|2020-04-30	Africa|hCoV-19/Gambia/NPHL-3079/2020|EPI ISL 561312|B.1.5.12|Gambia|2020-07-27	0.0004525704	Africa
Africa|hCoV-19/Gambia/0531/2020|EPI ISL 471162|B.1.1.293|Gambia|2020-04-30	Africa|hCoV-19/Gambia/NPHL-3079/2020|EPI ISL 561312|B.1.5.12|Gambia|2020-07-27	0.0004526022	Africa
Africa|hCoV-19/Gambia/0536/2020|EPI ISL 471163|B.1.1.293|Gambia|2020-04-30	Africa|hCoV-19/Gambia/NPHL-3079/2020|EPI ISL 561312|B.1.5.12|Gambia|2020-07-27	0.0004447987	Africa
Africa|hCoV-19/Gambia/0547/2020|EPI ISL 471164|B.1.1.293|Gambia|2020-04-30	Africa|hCoV-19/Gambia/NPHL-3079/2020|EPI ISL 561312|B.1.5.12|Gambia|2020-07-27	0.0004447989	Africa
Africa|hCoV-19/Gambia/0548/2020|EPI ISL 471165|B.1.5|Gambia|2020-04-30	Africa|hCoV-19/Gambia/NPHL-3079/2020|EPI ISL 561312|B.1.5.12|Gambia|2020-07-27	0.0002810416	Africa
Africa|hCoV-19/Gambia/1090/2020|EPI ISL 471166|B.1.1|Gambia|2020-05-04	Africa|hCoV-19/Gambia/NPHL-3079/2020|EPI ISL 561312|B.1.5.12|Gambia|2020-07-27	0.0004790241	Africa
Africa|hCoV-19/Gambia/1094/2020|EPI ISL 471167|B.1.1.293|Gambia|2020-05-04	Africa|hCoV-19/Gambia/NPHL-3079/2020|EPI ISL 561312|B.1.5.12|Gambia|2020-07-27	0.0004447988	Africa
Africa|hCoV-19/Gambia/1251/2020|EPI ISL 471168|B.1.1.293|Gambia|2020-05-07	Africa|hCoV-19/Gambia/NPHL-3079/2020|EPI ISL 561312|B.1.5.12|Gambia|2020-07-27	0.0004525707	Africa
Africa|hCoV-19/Gambia/1264/2020|EPI ISL 471169|B.1.1|Gambia|2020-05-07	Africa|hCoV-19/Gambia/NPHL-3079/2020|EPI ISL 561312|B.1.5.12|Gambia|2020-07-27	0.0004106453	Africa
Africa|hCoV-19/Gambia/1271/2020|EPI ISL 471170|B.1.1|Gambia|2020-05-07	Africa|hCoV-19/Gambia/NPHL-3079/2020|EPI ISL 561312|B.1.5.12|Gambia|2020-07-27	0.0004111799	Africa
Africa|hCoV-19/Gambia/1277/2020|EPI ISL 471171|B.1.1.293|Gambia|2020-05-07	Africa|hCoV-19/Gambia/NPHL-3079/2020|EPI ISL 561312|B.1.5.12|Gambia|2020-07-27	0.0004447988	Africa
Africa|hCoV-19/Gambia/3668/2020|EPI ISL 560992|B.1.5.12|Gambia|2020-07-30	Africa|hCoV-19/Gambia/NPHL-3079/2020|EPI ISL 561312|B.1.5.12|Gambia|2020-07-27	0.0002067665	Africa
Africa|hCoV-19/Gambia/3670/2020|EPI ISL 560993|B.1.5.12|Gambia|2020-07-30	Africa|hCoV-19/Gambia/NPHL-3079/2020|EPI ISL 561312|B.1.5.12|Gambia|2020-07-27	0.0002067665	Africa
Africa|hCoV-19/Gambia/3671/2020|EPI ISL 560994|B.1.1.293|Gambia|2020-07-30	Africa|hCoV-19/Gambia/NPHL-3079/2020|EPI ISL 561312|B.1.5.12|Gambia|2020-07-27	0.0004136642	Africa
Africa|hCoV-19/Gambia/3673/2020|EPI ISL 560995|B.1.5|Gambia|2020-07-30	Africa|hCoV-19/Gambia/NPHL-3079/2020|EPI ISL 561312|B.1.5.12|Gambia|2020-07-27	0.0004137439	Africa
Africa|hCoV-19/Gambia/3676/2020|EPI ISL 560996|B.1.5|Gambia|2020-07-30	Africa|hCoV-19/Gambia/NPHL-3079/2020|EPI ISL 561312|B.1.5.12|Gambia|2020-07-27	0.0002088504	Africa
Africa|hCoV-19/Gambia/3678/2020|EPI ISL 560997|B.1.292|Gambia|2020-07-30	Africa|hCoV-19/Gambia/NPHL-3079/2020|EPI ISL 561312|B.1.5.12|Gambia|2020-07-27	0.0004105511	Africa
Africa|hCoV-19/Gambia/3679/2020|EPI ISL 560998|B.1.5.12|Gambia|2020-07-30	Africa|hCoV-19/Gambia/NPHL-3079/2020|EPI ISL 561312|B.1.5.12|Gambia|2020-07-27	0.0001033790	Africa
Africa|hCoV-19/Gambia/3680/2020|EPI ISL 560999|B.1.5|Gambia|2020-07-30	Africa|hCoV-19/Gambia/NPHL-3079/2020|EPI ISL 561312|B.1.5.12|Gambia|2020-07-27	0.0002089304	Africa
Africa|hCoV-19/Gambia/3683/2020|EPI ISL 561000|B.1.292|Gambia|2020-07-30	Africa|hCoV-19/Gambia/NPHL-3079/2020|EPI ISL 561312|B.1.5.12|Gambia|2020-07-27	0.0004447728	Africa
Africa|hCoV-19/Gambia/3703/2020|EPI ISL 561001|B.1.5.12|Gambia|2020-07-30	Africa|hCoV-19/Gambia/NPHL-3079/2020|EPI ISL 561312|B.1.5.12|Gambia|2020-07-27	0.0002736717	Africa
Africa|hCoV-19/Gambia/3717/2020|EPI ISL 561002|B.1.5|Gambia|2020-07-30	Africa|hCoV-19/Gambia/NPHL-3079/2020|EPI ISL 561312|B.1.5.12|Gambia|2020-07-27	0.0001033932	Africa
Africa|hCoV-19/Gambia/3724/2020|EPI ISL 561003|B.1.5.12|Gambia|2020-07-30	Africa|hCoV-19/Gambia/NPHL-3079/2020|EPI ISL 561312|B.1.5.12|Gambia|2020-07-27	0.0002736623	Africa
Africa|hCoV-19/Gambia/3725/2020|EPI ISL 561004|B.1.1.293|Gambia|2020-07-30	Africa|hCoV-19/Gambia/NPHL-3079/2020|EPI ISL 561312|B.1.5.12|Gambia|2020-07-27	0.0005475159	Africa
Africa|hCoV-19/Gambia/3728/2020|EPI ISL 561005|B.1.5|Gambia|2020-07-30	Africa|hCoV-19/Gambia/NPHL-3079/2020|EPI ISL 561312|B.1.5.12|Gambia|2020-07-27	0.0002487870	Africa
Africa|hCoV-19/Gambia/3729/2020|EPI ISL 561006|B.1.5.12|Gambia|2020-07-30	Africa|hCoV-19/Gambia/NPHL-3079/2020|EPI ISL 561312|B.1.5.12|Gambia|2020-07-27	0.0002052382	Africa
Africa|hCoV-19/Gambia/3732/2020|EPI ISL 561007|B.1.5|Gambia|2020-07-30	Africa|hCoV-19/Gambia/NPHL-3079/2020|EPI ISL 561312|B.1.5.12|Gambia|2020-07-27	0.0001724658	Africa
Africa|hCoV-19/Gambia/3735/2020|EPI ISL 561008|B.1.5|Gambia|2020-07-30	Africa|hCoV-19/Gambia/NPHL-3079/2020|EPI ISL 561312|B.1.5.12|Gambia|2020-07-27	0.0002436528	Africa
Africa|hCoV-19/Gambia/3737/2020|EPI ISL 561009|B.1.1.293|Gambia|2020-07-30	Africa|hCoV-19/Gambia/NPHL-3079/2020|EPI ISL 561312|B.1.5.12|Gambia|2020-07-27	0.0004792584	Africa
Africa|hCoV-19/Gambia/3741/2020|EPI ISL 561010|B.1.5.12|Gambia|2020-07-30	Africa|hCoV-19/Gambia/NPHL-3079/2020|EPI ISL 561312|B.1.5.12|Gambia|2020-07-27	0.0002067921	Africa
Africa|hCoV-19/Gambia/3743/2020|EPI ISL 561011|B.1.5.12|Gambia|2020-07-30	Africa|hCoV-19/Gambia/NPHL-3079/2020|EPI ISL 561312|B.1.5.12|Gambia|2020-07-27	0.0002052250	Africa
Africa|hCoV-19/Gambia/3749/2020|EPI ISL 561012|B.1.5.12|Gambia|2020-07-30	Africa|hCoV-19/Gambia/NPHL-3079/2020|EPI ISL 561312|B.1.5.12|Gambia|2020-07-27	0.0002736623	Africa
Africa|hCoV-19/Gambia/3761/2020|EPI ISL 561013|B.1.5.12|Gambia|2020-07-30	Africa|hCoV-19/Gambia/NPHL-3079/2020|EPI ISL 561312|B.1.5.12|Gambia|2020-07-27	0.0002736623	Africa
Africa|hCoV-19/Gambia/3772/2020|EPI ISL 561025|B.1.5|Gambia|2020-07-30	Africa|hCoV-19/Gambia/NPHL-3079/2020|EPI ISL 561312|B.1.5.12|Gambia|2020-07-27	0.0001055685	Africa
Africa|hCoV-19/Gambia/GC19-015/2020|EPI ISL 428855|B.1.1.8|Gambia|2020-03-17	Africa|hCoV-19/Gambia/NPHL-3079/2020|EPI ISL 561312|B.1.5.12|Gambia|2020-07-27	0.0004447789	Africa
Africa|hCoV-19/Gambia/GC19-026/2020|EPI ISL 428856|B.6|Gambia|2020-03-21	Africa|hCoV-19/Gambia/NPHL-3079/2020|EPI ISL 561312|B.1.5.12|Gambia|2020-07-27	0.0005816939	Africa
Africa|hCoV-19/Gambia/GC19-029/2020|EPI ISL 428857|B.1|Gambia|2020-04-20	Africa|hCoV-19/Gambia/NPHL-3079/2020|EPI ISL 561312|B.1.5.12|Gambia|2020-07-27	0.0003763347	Africa
Africa|hCoV-19/Gambia/GC19-0479/2020|EPI ISL 561015|B.1.1.293|Gambia|2020-04-29	Africa|hCoV-19/Gambia/NPHL-3079/2020|EPI ISL 561312|B.1.5.12|Gambia|2020-07-27	0.0004295019	Africa
Africa|hCoV-19/Gambia/GC19-0544/2020|EPI ISL 561016|B.1.5|Gambia|2020-05-01	Africa|hCoV-19/Gambia/NPHL-3079/2020|EPI ISL 561312|B.1.5.12|Gambia|2020-07-27	0.0002826069	Africa
Africa|hCoV-19/Gambia/GC19-1385/2020|EPI ISL 561018|B.1.5|Gambia|2020-05-12	Africa|hCoV-19/Gambia/NPHL-3079/2020|EPI ISL 561312|B.1.5.12|Gambia|2020-07-27	0.0002857251	Africa
Africa|hCoV-19/Gambia/GC19-1503/2020|EPI ISL 561021|B.1.1|Gambia|2020-05-14	Africa|hCoV-19/Gambia/NPHL-3079/2020|EPI ISL 561312|B.1.5.12|Gambia|2020-07-27	0.0005132499	Africa
Africa|hCoV-19/Gambia/GC19-1527/2020|EPI ISL 561022|B.1.1.293|Gambia|2020-05-16	Africa|hCoV-19/Gambia/NPHL-3079/2020|EPI ISL 561312|B.1.5.12|Gambia|2020-07-27	0.0004448445	Africa
Africa|hCoV-19/Gambia/GC19-1533/2020|EPI ISL 561023|B.1.1.264|Gambia|2020-05-16	Africa|hCoV-19/Gambia/NPHL-3079/2020|EPI ISL 561312|B.1.5.12|Gambia|2020-07-27	0.0004573459	Africa
Africa|hCoV-19/Gambia/GC19-1572/2020|EPI ISL 561014|B.1.1|Gambia|2020-05-20	Africa|hCoV-19/Gambia/NPHL-3079/2020|EPI ISL 561312|B.1.5.12|Gambia|2020-07-27	0.0004226621	Africa
Africa|hCoV-19/Gambia/GC19-1575/2020|EPI ISL 561026|B.1.1|Gambia|2020-05-20	Africa|hCoV-19/Gambia/NPHL-3079/2020|EPI ISL 561312|B.1.5.12|Gambia|2020-07-27	0.0003888327	Africa
Africa|hCoV-19/Gambia/GC19-1606/2020|EPI ISL 561027|B.1.1|Gambia|2020-05-20	Africa|hCoV-19/Gambia/NPHL-3079/2020|EPI ISL 561312|B.1.5.12|Gambia|2020-07-27	0.0004573619	Africa
Africa|hCoV-19/Gambia/GC19-1706/2020|EPI ISL 561028|B.1.5|Gambia|2020-05-22	Africa|hCoV-19/Gambia/NPHL-3079/2020|EPI ISL 561312|B.1.5.12|Gambia|2020-07-27	0.0002827664	Africa
Africa|hCoV-19/Gambia/GC19-1814/2020|EPI ISL 561032|B.1.5|Gambia|2020-05-28	Africa|hCoV-19/Gambia/NPHL-3079/2020|EPI ISL 561312|B.1.5.12|Gambia|2020-07-27	0.0002856229	Africa
Africa|hCoV-19/Gambia/GC19-1818/2020|EPI ISL 561034|B.1.1|Gambia|2020-05-28	Africa|hCoV-19/Gambia/NPHL-3079/2020|EPI ISL 561312|B.1.5.12|Gambia|2020-07-27	0.0005132850	Africa
Africa|hCoV-19/Gambia/GC19-1983/2020|EPI ISL 561038|B.1.1|Gambia|2020-06-07	Africa|hCoV-19/Gambia/NPHL-3079/2020|EPI ISL 561312|B.1.5.12|Gambia|2020-07-27	0.0005132681	Africa
Africa|hCoV-19/Gambia/GC19-2197/2020|EPI ISL 561040|B.1.292|Gambia|2020-06-26	Africa|hCoV-19/Gambia/NPHL-3079/2020|EPI ISL 561312|B.1.5.12|Gambia|2020-07-27	0.0004105372	Africa
Africa|hCoV-19/Gambia/GC19-2427/2020|EPI ISL 561105|B.1.1.293|Gambia|2020-07-21	Africa|hCoV-19/Gambia/NPHL-3079/2020|EPI ISL 561312|B.1.5.12|Gambia|2020-07-27	0.0004448643	Africa
Africa|hCoV-19/Gambia/GC19-2443/2020|EPI ISL 561106|B.1.5|Gambia|2020-07-21	Africa|hCoV-19/Gambia/NPHL-3079/2020|EPI ISL 561312|B.1.5.12|Gambia|2020-07-27	0.0002499953	Africa
Africa|hCoV-19/Gambia/GC19-2450/2020|EPI ISL 561107|B.1.5.12|Gambia|2020-07-21	Africa|hCoV-19/Gambia/NPHL-3079/2020|EPI ISL 561312|B.1.5.12|Gambia|2020-07-27	0.0001368078	Africa
Africa|hCoV-19/Gambia/GC19-2459/2020|EPI ISL 561108|B.1.1.293|Gambia|2020-07-21	Africa|hCoV-19/Gambia/NPHL-3079/2020|EPI ISL 561312|B.1.5.12|Gambia|2020-07-27	0.0004105892	Africa
Africa|hCoV-19/Gambia/GC19-2469/2020|EPI ISL 561109|B.1.5|Gambia|2020-07-21	Africa|hCoV-19/Gambia/NPHL-3079/2020|EPI ISL 561312|B.1.5.12|Gambia|2020-07-27	0.0001392229	Africa
Africa|hCoV-19/Gambia/GC19-2473/2020|EPI ISL 561110|B.1.5.12|Gambia|2020-07-21	Africa|hCoV-19/Gambia/NPHL-3079/2020|EPI ISL 561312|B.1.5.12|Gambia|2020-07-27	0.0001710208	Africa
Africa|hCoV-19/Gambia/GC19-2498/2020|EPI ISL 561111|B.1.292|Gambia|2020-07-21	Africa|hCoV-19/Gambia/NPHL-3079/2020|EPI ISL 561312|B.1.5.12|Gambia|2020-07-27	0.0004447577	Africa
Africa|hCoV-19/Gambia/GC19-2525/2020|EPI ISL 561113|B.1.1.293|Gambia|2020-07-21	Africa|hCoV-19/Gambia/NPHL-3079/2020|EPI ISL 561312|B.1.5.12|Gambia|2020-07-27	0.0005132628	Africa
Africa|hCoV-19/Gambia/GC19-2526/2020|EPI ISL 561114|B.1.5.12|Gambia|2020-07-21	Africa|hCoV-19/Gambia/NPHL-3079/2020|EPI ISL 561312|B.1.5.12|Gambia|2020-07-27	0.0001026013	Africa
Africa|hCoV-19/Gambia/GC19-2629/2020|EPI ISL 561123|B.1.5.12|Gambia|2020-07-21	Africa|hCoV-19/Gambia/NPHL-3079/2020|EPI ISL 561312|B.1.5.12|Gambia|2020-07-27	0.0001368078	Africa
Africa|hCoV-19/Gambia/GC19-2632/2020|EPI ISL 561124|B.1.5.12|Gambia|2020-07-21	Africa|hCoV-19/Gambia/NPHL-3079/2020|EPI ISL 561312|B.1.5.12|Gambia|2020-07-27	0.0001378353	Africa
Africa|hCoV-19/Gambia/GC19-2638/2020|EPI ISL 561126|B.1.5.12|Gambia|2020-07-21	Africa|hCoV-19/Gambia/NPHL-3079/2020|EPI ISL 561312|B.1.5.12|Gambia|2020-07-27	0.0001050695	Africa
Africa|hCoV-19/Gambia/GC19-2652/2020|EPI ISL 561128|B.1.5.12|Gambia|2020-07-21	Africa|hCoV-19/Gambia/NPHL-3079/2020|EPI ISL 561312|B.1.5.12|Gambia|2020-07-27	0.0001711144	Africa
Africa|hCoV-19/Gambia/GC19-2654/2020|EPI ISL 561130|B.1.292|Gambia|2020-07-21	Africa|hCoV-19/Gambia/NPHL-3079/2020|EPI ISL 561312|B.1.5.12|Gambia|2020-07-27	0.0004790288	Africa
Africa|hCoV-19/Gambia/GC19-2663/2020|EPI ISL 561133|B.1.1.293|Gambia|2020-07-21	Africa|hCoV-19/Gambia/NPHL-3079/2020|EPI ISL 561312|B.1.5.12|Gambia|2020-07-27	0.0005474917	Africa
Africa|hCoV-19/Gambia/GC19-2707/2020|EPI ISL 561134|B.1.1.293|Gambia|2020-07-21	Africa|hCoV-19/Gambia/NPHL-3079/2020|EPI ISL 561312|B.1.5.12|Gambia|2020-07-27	0.0004826399	Africa
Africa|hCoV-19/Gambia/GC19-2711/2020|EPI ISL 561135|B.1.5.12|Gambia|2020-07-21	Africa|hCoV-19/Gambia/NPHL-3079/2020|EPI ISL 561312|B.1.5.12|Gambia|2020-07-27	0.0002394390	Africa
Africa|hCoV-19/Gambia/GC19-2730/2020|EPI ISL 561136|B.1.5.12|Gambia|2020-07-21	Africa|hCoV-19/Gambia/NPHL-3079/2020|EPI ISL 561312|B.1.5.12|Gambia|2020-07-27	0.0003791867	Africa
Africa|hCoV-19/Gambia/GC19-2731/2020|EPI ISL 561137|B.1.1.293|Gambia|2020-07-21	Africa|hCoV-19/Gambia/NPHL-3079/2020|EPI ISL 561312|B.1.5.12|Gambia|2020-07-27	0.0005132979	Africa
Africa|hCoV-19/Gambia/GC19-2828/2020|EPI ISL 561150|B.1.361|Gambia|2020-07-24	Africa|hCoV-19/Gambia/NPHL-3079/2020|EPI ISL 561312|B.1.5.12|Gambia|2020-07-27	0.0004448078	Africa
Africa|hCoV-19/Gambia/GC19-2842/2020|EPI ISL 561151|B.1.1|Gambia|2020-07-24	Africa|hCoV-19/Gambia/NPHL-3079/2020|EPI ISL 561312|B.1.5.12|Gambia|2020-07-27	0.0005817675	Africa
Africa|hCoV-19/Gambia/GC19-2898/2020|EPI ISL 561153|B.1.5.12|Gambia|2020-07-24	Africa|hCoV-19/Gambia/NPHL-3079/2020|EPI ISL 561312|B.1.5.12|Gambia|2020-07-27	0.0002736689	Africa
Africa|hCoV-19/Gambia/GC19-2904/2020|EPI ISL 561154|B.1.1|Gambia|2020-07-24	Africa|hCoV-19/Gambia/NPHL-3079/2020|EPI ISL 561312|B.1.5.12|Gambia|2020-07-27	0.0005817476	Africa
Africa|hCoV-19/Gambia/GC19-2947/2020|EPI ISL 561155|B.1.5.12|Gambia|2020-07-24	Africa|hCoV-19/Gambia/NPHL-3079/2020|EPI ISL 561312|B.1.5.12|Gambia|2020-07-27	0.0002736623	Africa
Africa|hCoV-19/Gambia/GC19-2973/2020|EPI ISL 561156|B.1.1.293|Gambia|2020-07-24	Africa|hCoV-19/Gambia/NPHL-3079/2020|EPI ISL 561312|B.1.5.12|Gambia|2020-07-27	0.0004790240	Africa
Africa|hCoV-19/Gambia/GC19-2977/2020|EPI ISL 561157|B.1.1.293|Gambia|2020-07-24	Africa|hCoV-19/Gambia/NPHL-3079/2020|EPI ISL 561312|B.1.5.12|Gambia|2020-07-27	0.0004790404	Africa
Africa|hCoV-19/Gambia/GC19-2985/2020|EPI ISL 561158|B.1.5.12|Gambia|2020-07-24	Africa|hCoV-19/Gambia/NPHL-3079/2020|EPI ISL 561312|B.1.5.12|Gambia|2020-07-27	0.0001710208	Africa
Africa|hCoV-19/Gambia/GC19-2991/2020|EPI ISL 561159|B.1.1|Gambia|2020-07-24	Africa|hCoV-19/Gambia/NPHL-3079/2020|EPI ISL 561312|B.1.5.12|Gambia|2020-07-27	0.0004448490	Africa
Africa|hCoV-19/Gambia/GC19-3064/2020|EPI ISL 561160|B.1.1|Gambia|2020-07-25	Africa|hCoV-19/Gambia/NPHL-3079/2020|EPI ISL 561312|B.1.5.12|Gambia|2020-07-27	0.0005817476	Africa
Africa|hCoV-19/Gambia/GC19-3065/2020|EPI ISL 561161|B.1.5.12|Gambia|2020-07-25	Africa|hCoV-19/Gambia/NPHL-3079/2020|EPI ISL 561312|B.1.5.12|Gambia|2020-07-27	0.0003101754	Africa
Africa|hCoV-19/Gambia/GC19-3081/2020|EPI ISL 561162|B.1.1|Gambia|2020-07-25	Africa|hCoV-19/Gambia/NPHL-3079/2020|EPI ISL 561312|B.1.5.12|Gambia|2020-07-27	0.0005817677	Africa
Africa|hCoV-19/Gambia/GC19-3085/2020|EPI ISL 561163|B.1.1.293|Gambia|2020-07-25	Africa|hCoV-19/Gambia/NPHL-3079/2020|EPI ISL 561312|B.1.5.12|Gambia|2020-07-27	0.0004137111	Africa
Africa|hCoV-19/Gambia/GC19-3087/2020|EPI ISL 561041|B.1.292|Gambia|2020-07-25	Africa|hCoV-19/Gambia/NPHL-3079/2020|EPI ISL 561312|B.1.5.12|Gambia|2020-07-27	0.0004789797	Africa
Africa|hCoV-19/Gambia/GC19-3099/2020|EPI ISL 561164|B.1.1.242|Gambia|2020-07-25	Africa|hCoV-19/Gambia/NPHL-3079/2020|EPI ISL 561312|B.1.5.12|Gambia|2020-07-27	0.0005474993	Africa
Africa|hCoV-19/Gambia/GC19-3110/2020|EPI ISL 561165|B.1.1.293|Gambia|2020-07-25	Africa|hCoV-19/Gambia/NPHL-3079/2020|EPI ISL 561312|B.1.5.12|Gambia|2020-07-27	0.0005132681	Africa
Africa|hCoV-19/Gambia/GC19-3112/2020|EPI ISL 561166|B.1|Gambia|2020-07-25	Africa|hCoV-19/Gambia/NPHL-3079/2020|EPI ISL 561312|B.1.5.12|Gambia|2020-07-27	0.0005474486	Africa
Africa|hCoV-19/Gambia/GC19-3113/2020|EPI ISL 561167|B.1.1.293|Gambia|2020-07-25	Africa|hCoV-19/Gambia/NPHL-3079/2020|EPI ISL 561312|B.1.5.12|Gambia|2020-07-27	0.0004790240	Africa
Africa|hCoV-19/Gambia/GC19-3114/2020|EPI ISL 561168|B.1.1|Gambia|2020-07-25	Africa|hCoV-19/Gambia/NPHL-3079/2020|EPI ISL 561312|B.1.5.12|Gambia|2020-07-27	0.0005817476	Africa
Africa|hCoV-19/Gambia/GC19-3135/2020|EPI ISL 561169|B.1.5.12|Gambia|2020-07-27	Africa|hCoV-19/Gambia/NPHL-3079/2020|EPI ISL 561312|B.1.5.12|Gambia|2020-07-27	0.0001723172	Africa
Africa|hCoV-19/Gambia/GC19-3140/2020|EPI ISL 561042|B.1.5.12|Gambia|2020-07-27	Africa|hCoV-19/Gambia/NPHL-3079/2020|EPI ISL 561312|B.1.5.12|Gambia|2020-07-27	0.0002052383	Africa
Africa|hCoV-19/Gambia/GC19-3145/2020|EPI ISL 561170|B.1.1|Gambia|2020-07-27	Africa|hCoV-19/Gambia/NPHL-3079/2020|EPI ISL 561312|B.1.5.12|Gambia|2020-07-27	0.0005817675	Africa
Africa|hCoV-19/Gambia/GC19-3146/2020|EPI ISL 561171|B.1.5.12|Gambia|2020-07-27	Africa|hCoV-19/Gambia/NPHL-3079/2020|EPI ISL 561312|B.1.5.12|Gambia|2020-07-27	0.0002068563	Africa
Africa|hCoV-19/Gambia/GC19-3165/2020|EPI ISL 561043|B.1.1.293|Gambia|2020-07-27	Africa|hCoV-19/Gambia/NPHL-3079/2020|EPI ISL 561312|B.1.5.12|Gambia|2020-07-27	0.0004790240	Africa
Africa|hCoV-19/Gambia/GC19-3166/2020|EPI ISL 561044|B.1.5.12|Gambia|2020-07-27	Africa|hCoV-19/Gambia/NPHL-3079/2020|EPI ISL 561312|B.1.5.12|Gambia|2020-07-27	0.0001723113	Africa
Africa|hCoV-19/Gambia/GC19-3189/2020|EPI ISL 561045|B.1.5|Gambia|2020-07-27	Africa|hCoV-19/Gambia/NPHL-3079/2020|EPI ISL 561312|B.1.5.12|Gambia|2020-07-27	0.0003133169	Africa
Africa|hCoV-19/Gambia/GC19-3192/2020|EPI ISL 561046|B.1.5|Gambia|2020-07-27	Africa|hCoV-19/Gambia/NPHL-3079/2020|EPI ISL 561312|B.1.5.12|Gambia|2020-07-27	0.0003447686	Africa
Africa|hCoV-19/Gambia/GC19-3193/2020|EPI ISL 561047|B.1.5.12|Gambia|2020-07-27	Africa|hCoV-19/Gambia/NPHL-3079/2020|EPI ISL 561312|B.1.5.12|Gambia|2020-07-27	0.0001723054	Africa
Africa|hCoV-19/Gambia/GC19-3208/2020|EPI ISL 561048|B.1.5.12|Gambia|2020-07-27	Africa|hCoV-19/Gambia/NPHL-3079/2020|EPI ISL 561312|B.1.5.12|Gambia|2020-07-27	0.0001378495	Africa
Africa|hCoV-19/Gambia/GC19-3209/2020|EPI ISL 561049|B.1.5.12|Gambia|2020-07-27	Africa|hCoV-19/Gambia/NPHL-3079/2020|EPI ISL 561312|B.1.5.12|Gambia|2020-07-27	0.0001723291	Africa
Africa|hCoV-19/Gambia/GC19-3210/2020|EPI ISL 561050|B.1.5.12|Gambia|2020-07-27	Africa|hCoV-19/Gambia/NPHL-3079/2020|EPI ISL 561312|B.1.5.12|Gambia|2020-07-27	0.0002101721	Africa
Africa|hCoV-19/Gambia/GC19-3214/2020|EPI ISL 561051|B.1.1.293|Gambia|2020-07-27	Africa|hCoV-19/Gambia/NPHL-3079/2020|EPI ISL 561312|B.1.5.12|Gambia|2020-07-27	0.0003792273	Africa
Africa|hCoV-19/Gambia/GC19-3219/2020|EPI ISL 561052|B.1.5.12|Gambia|2020-07-27	Africa|hCoV-19/Gambia/NPHL-3079/2020|EPI ISL 561312|B.1.5.12|Gambia|2020-07-27	0.0001710442	Africa
Africa|hCoV-19/Gambia/GC19-3246/2020|EPI ISL 561053|B.1.5.12|Gambia|2020-07-27	Africa|hCoV-19/Gambia/NPHL-3079/2020|EPI ISL 561312|B.1.5.12|Gambia|2020-07-27	0.0001033825	Africa
Africa|hCoV-19/Gambia/GC19-3255/2020|EPI ISL 561054|B.1.177|Gambia|2020-07-27	Africa|hCoV-19/Gambia/NPHL-3079/2020|EPI ISL 561312|B.1.5.12|Gambia|2020-07-27	0.0003102791	Africa
Africa|hCoV-19/Gambia/GC19-3266/2020|EPI ISL 561055|B.1.5|Gambia|2020-07-27	Africa|hCoV-19/Gambia/NPHL-3079/2020|EPI ISL 561312|B.1.5.12|Gambia|2020-07-27	0.0002757694	Africa
Africa|hCoV-19/Gambia/GC19-3267/2020|EPI ISL 561056|B.1.5.12|Gambia|2020-07-27	Africa|hCoV-19/Gambia/NPHL-3079/2020|EPI ISL 561312|B.1.5.12|Gambia|2020-07-27	0.0001033896	Africa
Africa|hCoV-19/Gambia/GC19-3278/2020|EPI ISL 561058|B.1.5.12|Gambia|2020-07-27	Africa|hCoV-19/Gambia/NPHL-3079/2020|EPI ISL 561312|B.1.5.12|Gambia|2020-07-27	0.0001723113	Africa
Africa|hCoV-19/Gambia/GC19-3301/2020|EPI ISL 561059|B.1.5.12|Gambia|2020-07-27	Africa|hCoV-19/Gambia/NPHL-3079/2020|EPI ISL 561312|B.1.5.12|Gambia|2020-07-27	0.0000689195	Africa
Africa|hCoV-19/Gambia/GC19-3317/2020|EPI ISL 561060|B.1.5|Gambia|2020-07-27	Africa|hCoV-19/Gambia/NPHL-3079/2020|EPI ISL 561312|B.1.5.12|Gambia|2020-07-27	0.0003422138	Africa
Africa|hCoV-19/Gambia/GC19-3323/2020|EPI ISL 561061|B.1.5|Gambia|2020-07-27	Africa|hCoV-19/Gambia/NPHL-3079/2020|EPI ISL 561312|B.1.5.12|Gambia|2020-07-27	0.0003102930	Africa
Africa|hCoV-19/Gambia/GC19-3358/2020|EPI ISL 561062|B.1.1.293|Gambia|2020-07-27	Africa|hCoV-19/Gambia/NPHL-3079/2020|EPI ISL 561312|B.1.5.12|Gambia|2020-07-27	0.0005817476	Africa
Africa|hCoV-19/Gambia/GC19-3365/2020|EPI ISL 561063|B.1.5.12|Gambia|2020-07-27	Africa|hCoV-19/Gambia/NPHL-3079/2020|EPI ISL 561312|B.1.5.12|Gambia|2020-07-27	0.0002412707	Africa
Africa|hCoV-19/Gambia/GC19-3373/2020|EPI ISL 561064|B.1.5|Gambia|2020-07-27	Africa|hCoV-19/Gambia/NPHL-3079/2020|EPI ISL 561312|B.1.5.12|Gambia|2020-07-27	0.0002757694	Africa
Africa|hCoV-19/Gambia/GC19-3374/2020|EPI ISL 561065|B.1.5.12|Gambia|2020-07-27	Africa|hCoV-19/Gambia/NPHL-3079/2020|EPI ISL 561312|B.1.5.12|Gambia|2020-07-27	0.0002067778	Africa
Africa|hCoV-19/Gambia/GC19-3375/2020|EPI ISL 561066|B.1.5.12|Gambia|2020-07-27	Africa|hCoV-19/Gambia/NPHL-3079/2020|EPI ISL 561312|B.1.5.12|Gambia|2020-07-27	0.0002067828	Africa
Africa|hCoV-19/Gambia/GC19-3380/2020|EPI ISL 561067|B.1.5.12|Gambia|2020-07-27	Africa|hCoV-19/Gambia/NPHL-3079/2020|EPI ISL 561312|B.1.5.12|Gambia|2020-07-27	0.0001723232	Africa
Africa|hCoV-19/Gambia/GC19-3381/2020|EPI ISL 561068|B.1.5.12|Gambia|2020-07-27	Africa|hCoV-19/Gambia/NPHL-3079/2020|EPI ISL 561312|B.1.5.12|Gambia|2020-07-27	0.0002052201	Africa
Africa|hCoV-19/Gambia/GC19-3396/2020|EPI ISL 561069|B.1.5.12|Gambia|2020-07-27	Africa|hCoV-19/Gambia/NPHL-3079/2020|EPI ISL 561312|B.1.5.12|Gambia|2020-07-27	0.0001710133	Africa
Africa|hCoV-19/Gambia/GC19-3398/2020|EPI ISL 561070|B.1.1.242|Gambia|2020-07-27	Africa|hCoV-19/Gambia/NPHL-3079/2020|EPI ISL 561312|B.1.5.12|Gambia|2020-07-27	0.0006502021	Africa
Africa|hCoV-19/Gambia/GC19-3399/2020|EPI ISL 561172|B.1.5|Gambia|2020-07-27	Africa|hCoV-19/Gambia/NPHL-3079/2020|EPI ISL 561312|B.1.5.12|Gambia|2020-07-27	0.0003764119	Africa
Africa|hCoV-19/Gambia/GC19-3400/2020|EPI ISL 561173|B.1.5|Gambia|2020-07-27	Africa|hCoV-19/Gambia/NPHL-3079/2020|EPI ISL 561312|B.1.5.12|Gambia|2020-07-27	0.0003763657	Africa
Africa|hCoV-19/Gambia/GC19-3407/2020|EPI ISL 561174|B.1.1.242|Gambia|2020-07-27	Africa|hCoV-19/Gambia/NPHL-3079/2020|EPI ISL 561312|B.1.5.12|Gambia|2020-07-27	0.0004106089	Africa
Africa|hCoV-19/Gambia/GC19-3411/2020|EPI ISL 561175|B.1.5.12|Gambia|2020-07-27	Africa|hCoV-19/Gambia/NPHL-3079/2020|EPI ISL 561312|B.1.5.12|Gambia|2020-07-27	0.0002413148	Africa
Africa|hCoV-19/Gambia/GC19-3418/2020|EPI ISL 561176|B.1.1.242|Gambia|2020-07-27	Africa|hCoV-19/Gambia/NPHL-3079/2020|EPI ISL 561312|B.1.5.12|Gambia|2020-07-27	0.0004790356	Africa
Africa|hCoV-19/Gambia/GC19-3429/2020|EPI ISL 561178|B.1.5.12|Gambia|2020-07-27	Africa|hCoV-19/Gambia/NPHL-3079/2020|EPI ISL 561312|B.1.5.12|Gambia|2020-07-27	0.0001710208	Africa
Africa|hCoV-19/Gambia/GC19-3432/2020|EPI ISL 561179|B.1.5.12|Gambia|2020-07-27	Africa|hCoV-19/Gambia/NPHL-3079/2020|EPI ISL 561312|B.1.5.12|Gambia|2020-07-27	0.0001723190	Africa
Africa|hCoV-19/Gambia/GC19-3438/2020|EPI ISL 561180|B.1.5.12|Gambia|2020-07-27	Africa|hCoV-19/Gambia/NPHL-3079/2020|EPI ISL 561312|B.1.5.12|Gambia|2020-07-27	0.0001710232	Africa
Africa|hCoV-19/Gambia/GC19-3445/2020|EPI ISL 561181|B.1.5.12|Gambia|2020-07-27	Africa|hCoV-19/Gambia/NPHL-3079/2020|EPI ISL 561312|B.1.5.12|Gambia|2020-07-27	0.0002394284	Africa
Africa|hCoV-19/Gambia/GC19-3448/2020|EPI ISL 561183|B.1.5|Gambia|2020-07-27	Africa|hCoV-19/Gambia/NPHL-3079/2020|EPI ISL 561312|B.1.5.12|Gambia|2020-07-27	0.0002436494	Africa
Africa|hCoV-19/Gambia/GC19-3497/2020|EPI ISL 561184|B.1.5.12|Gambia|2020-07-27	Africa|hCoV-19/Gambia/NPHL-3079/2020|EPI ISL 561312|B.1.5.12|Gambia|2020-07-27	0.0003078702	Africa
Africa|hCoV-19/Gambia/GC19-3503/2020|EPI ISL 561186|B.1.5.12|Gambia|2020-07-27	Africa|hCoV-19/Gambia/NPHL-3079/2020|EPI ISL 561312|B.1.5.12|Gambia|2020-07-27	0.0001033789	Africa
Africa|hCoV-19/Gambia/GC19-3504/2020|EPI ISL 561187|B.1.5.12|Gambia|2020-07-27	Africa|hCoV-19/Gambia/NPHL-3079/2020|EPI ISL 561312|B.1.5.12|Gambia|2020-07-27	0.0001378400	Africa
Africa|hCoV-19/Gambia/GC19-3505/2020|EPI ISL 561188|B.1.5.12|Gambia|2020-07-27	Africa|hCoV-19/Gambia/NPHL-3079/2020|EPI ISL 561312|B.1.5.12|Gambia|2020-07-27	0.0001368124	Africa
Africa|hCoV-19/Gambia/GC19-3529/2020|EPI ISL 561191|B.1.5.12|Gambia|2020-07-27	Africa|hCoV-19/Gambia/NPHL-3079/2020|EPI ISL 561312|B.1.5.12|Gambia|2020-07-27	0.0001710173	Africa
Africa|hCoV-19/Gambia/GC19-3530/2020|EPI ISL 561192|B.1.5.12|Gambia|2020-07-27	Africa|hCoV-19/Gambia/NPHL-3079/2020|EPI ISL 561312|B.1.5.12|Gambia|2020-07-27	0.0001392166	Africa
Africa|hCoV-19/Gambia/GC19-3533/2020|EPI ISL 561193|B.1.1.293|Gambia|2020-07-27	Africa|hCoV-19/Gambia/NPHL-3079/2020|EPI ISL 561312|B.1.5.12|Gambia|2020-07-27	0.0005133155	Africa
Africa|hCoV-19/Gambia/GC19-3535/2020|EPI ISL 561194|B.1.1.242|Gambia|2020-07-27	Africa|hCoV-19/Gambia/NPHL-3079/2020|EPI ISL 561312|B.1.5.12|Gambia|2020-07-27	0.0005817558	Africa
Africa|hCoV-19/Gambia/GC19-3550/2020|EPI ISL 561195|B.1.5.12|Gambia|2020-07-27	Africa|hCoV-19/Gambia/NPHL-3079/2020|EPI ISL 561312|B.1.5.12|Gambia|2020-07-27	0.0002736783	Africa
Africa|hCoV-19/Gambia/GC19-3565/2020|EPI ISL 561196|B.1.5.12|Gambia|2020-07-27	Africa|hCoV-19/Gambia/NPHL-3079/2020|EPI ISL 561312|B.1.5.12|Gambia|2020-07-27	0.0002052292	Africa
Africa|hCoV-19/Gambia/GC19-3578/2020|EPI ISL 561197|B.1.5.12|Gambia|2020-07-27	Africa|hCoV-19/Gambia/NPHL-3079/2020|EPI ISL 561312|B.1.5.12|Gambia|2020-07-27	0.0001026434	Africa
Africa|hCoV-19/Gambia/GC19-3629/2020|EPI ISL 561199|B.1.5.12|Gambia|2020-07-27	Africa|hCoV-19/Gambia/NPHL-3079/2020|EPI ISL 561312|B.1.5.12|Gambia|2020-07-27	0.0002052292	Africa
Africa|hCoV-19/Gambia/GC19-3656/2020|EPI ISL 561201|B.1.5.12|Gambia|2020-07-27	Africa|hCoV-19/Gambia/NPHL-3079/2020|EPI ISL 561312|B.1.5.12|Gambia|2020-07-27	0.0001026048	Africa
Africa|hCoV-19/Gambia/GC19-3659/2020|EPI ISL 561202|B.1.1|Gambia|2020-07-27	Africa|hCoV-19/Gambia/NPHL-3079/2020|EPI ISL 561312|B.1.5.12|Gambia|2020-07-27	0.0004448384	Africa
Africa|hCoV-19/Gambia/GC19-3666/2020|EPI ISL 561204|B.1.5.12|Gambia|2020-07-27	Africa|hCoV-19/Gambia/NPHL-3079/2020|EPI ISL 561312|B.1.5.12|Gambia|2020-07-27	0.0002052272	Africa
Africa|hCoV-19/Gambia/GC19-3769/2020|EPI ISL 561072|B.1.292|Gambia|2020-07-27	Africa|hCoV-19/Gambia/NPHL-3079/2020|EPI ISL 561312|B.1.5.12|Gambia|2020-07-27	0.0004481191	Africa
Africa|hCoV-19/Gambia/GC19-3773/2020|EPI ISL 561073|B.1.5.12|Gambia|2020-07-27	Africa|hCoV-19/Gambia/NPHL-3079/2020|EPI ISL 561312|B.1.5.12|Gambia|2020-07-27	0.0001710132	Africa
Africa|hCoV-19/Gambia/GC19-3774/2020|EPI ISL 561074|B.1.5.12|Gambia|2020-07-27	Africa|hCoV-19/Gambia/NPHL-3079/2020|EPI ISL 561312|B.1.5.12|Gambia|2020-07-27	0.0001368078	Africa
Africa|hCoV-19/Gambia/GC19-3794/2020|EPI ISL 561078|B.1.5.12|Gambia|2020-07-27	Africa|hCoV-19/Gambia/NPHL-3079/2020|EPI ISL 561312|B.1.5.12|Gambia|2020-07-27	0.0001378353	Africa
Africa|hCoV-19/Gambia/GC19-3796/2020|EPI ISL 561079|B.1.5.12|Gambia|2020-07-27	Africa|hCoV-19/Gambia/NPHL-3079/2020|EPI ISL 561312|B.1.5.12|Gambia|2020-07-27	0.0003078764	Africa
Africa|hCoV-19/Gambia/GC19-3798/2020|EPI ISL 561080|B.1.1.242|Gambia|2020-07-27	Africa|hCoV-19/Gambia/NPHL-3079/2020|EPI ISL 561312|B.1.5.12|Gambia|2020-07-27	0.0006220919	Africa
Africa|hCoV-19/Gambia/GC19-3799/2020|EPI ISL 561081|B.1.1.242|Gambia|2020-07-27	Africa|hCoV-19/Gambia/NPHL-3079/2020|EPI ISL 561312|B.1.5.12|Gambia|2020-07-27	0.0006159410	Africa
Africa|hCoV-19/Gambia/GC19-3802/2020|EPI ISL 561082|B.1.5.12|Gambia|2020-07-27	Africa|hCoV-19/Gambia/NPHL-3079/2020|EPI ISL 561312|B.1.5.12|Gambia|2020-07-27	0.0003420920	Africa
Africa|hCoV-19/Gambia/GC19-3805/2020|EPI ISL 561083|B.1.5.12|Gambia|2020-07-27	Africa|hCoV-19/Gambia/NPHL-3079/2020|EPI ISL 561312|B.1.5.12|Gambia|2020-07-27	0.0001710092	Africa
Africa|hCoV-19/Gambia/GC19-3806/2020|EPI ISL 561084|B.1.1.293|Gambia|2020-07-27	Africa|hCoV-19/Gambia/NPHL-3079/2020|EPI ISL 561312|B.1.5.12|Gambia|2020-07-27	0.0005132733	Africa
Africa|hCoV-19/Gambia/GC19-3807/2020|EPI ISL 561085|B.1.1.293|Gambia|2020-07-27	Africa|hCoV-19/Gambia/NPHL-3079/2020|EPI ISL 561312|B.1.5.12|Gambia|2020-07-27	0.0005475458	Africa
Africa|hCoV-19/Gambia/GC19-3812/2020|EPI ISL 561086|B.1.1.293|Gambia|2020-07-27	Africa|hCoV-19/Gambia/NPHL-3079/2020|EPI ISL 561312|B.1.5.12|Gambia|2020-07-27	0.0005486723	Africa
Africa|hCoV-19/Gambia/GC19-3813/2020|EPI ISL 561087|B.1.1.293|Gambia|2020-07-27	Africa|hCoV-19/Gambia/NPHL-3079/2020|EPI ISL 561312|B.1.5.12|Gambia|2020-07-27	0.0005475272	Africa
Africa|hCoV-19/Gambia/GC19-3814/2020|EPI ISL 561088|B.1|Gambia|2020-07-27	Africa|hCoV-19/Gambia/NPHL-3079/2020|EPI ISL 561312|B.1.5.12|Gambia|2020-07-27	0.0005817455	Africa
Africa|hCoV-19/Gambia/GC19-3816/2020|EPI ISL 561089|B.1.1.293|Gambia|2020-07-27	Africa|hCoV-19/Gambia/NPHL-3079/2020|EPI ISL 561312|B.1.5.12|Gambia|2020-07-27	0.0004136826	Africa
Africa|hCoV-19/Gambia/GC19-3818/2020|EPI ISL 561090|B.1.1.293|Gambia|2020-07-27	Africa|hCoV-19/Gambia/NPHL-3079/2020|EPI ISL 561312|B.1.5.12|Gambia|2020-07-27	0.0005817475	Africa
Africa|hCoV-19/Gambia/GC19-3820/2020|EPI ISL 561091|B.1.1.293|Gambia|2020-07-27	Africa|hCoV-19/Gambia/NPHL-3079/2020|EPI ISL 561312|B.1.5.12|Gambia|2020-07-27	0.0005475271	Africa
Africa|hCoV-19/Gambia/GC19-3821/2020|EPI ISL 561092|B.1.5.12|Gambia|2020-07-27	Africa|hCoV-19/Gambia/NPHL-3079/2020|EPI ISL 561312|B.1.5.12|Gambia|2020-07-27	0.0002784497	Africa
Africa|hCoV-19/Gambia/GC19-3822/2020|EPI ISL 561093|B.1.5.12|Gambia|2020-07-27	Africa|hCoV-19/Gambia/NPHL-3079/2020|EPI ISL 561312|B.1.5.12|Gambia|2020-07-27	0.0001710132	Africa
Africa|hCoV-19/Gambia/GC19-3823/2020|EPI ISL 561094|B.1.5.12|Gambia|2020-07-27	Africa|hCoV-19/Gambia/NPHL-3079/2020|EPI ISL 561312|B.1.5.12|Gambia|2020-07-27	0.0003791920	Africa
Africa|hCoV-19/Gambia/GC19-3835/2020|EPI ISL 561096|B.1.1.293|Gambia|2020-07-27	Africa|hCoV-19/Gambia/NPHL-3079/2020|EPI ISL 561312|B.1.5.12|Gambia|2020-07-27	0.0005132908	Africa
Africa|hCoV-19/Gambia/GC19-3836/2020|EPI ISL 561097|B.1.5.12|Gambia|2020-07-27	Africa|hCoV-19/Gambia/NPHL-3079/2020|EPI ISL 561312|B.1.5.12|Gambia|2020-07-27	0.0002736568	Africa
Africa|hCoV-19/Gambia/GC19-3839/2020|EPI ISL 561098|B.1.5.12|Gambia|2020-07-27	Africa|hCoV-19/Gambia/NPHL-3079/2020|EPI ISL 561312|B.1.5.12|Gambia|2020-07-27	0.0003078912	Africa
Africa|hCoV-19/Gambia/GC19-3842/2020|EPI ISL 561099|B.1.1.293|Gambia|2020-07-27	Africa|hCoV-19/Gambia/NPHL-3079/2020|EPI ISL 561312|B.1.5.12|Gambia|2020-07-27	0.0005817595	Africa
Africa|hCoV-19/Gambia/GC19-3846/2020|EPI ISL 561100|B.1.1.293|Gambia|2020-07-27	Africa|hCoV-19/Gambia/NPHL-3079/2020|EPI ISL 561312|B.1.5.12|Gambia|2020-07-27	0.0005475271	Africa
Africa|hCoV-19/Gambia/GC19-3852/2020|EPI ISL 561101|B.1.5.12|Gambia|2020-07-27	Africa|hCoV-19/Gambia/NPHL-3079/2020|EPI ISL 561312|B.1.5.12|Gambia|2020-07-27	0.0003102288	Africa
Africa|hCoV-19/Gambia/GC19-3854/2020|EPI ISL 561102|B.1.1.293|Gambia|2020-07-27	Africa|hCoV-19/Gambia/NPHL-3079/2020|EPI ISL 561312|B.1.5.12|Gambia|2020-07-27	0.0005817595	Africa
Africa|hCoV-19/Gambia/GC192573/2020|EPI ISL 561115|B.1.5.12|Gambia|2020-07-21	Africa|hCoV-19/Gambia/NPHL-3079/2020|EPI ISL 561312|B.1.5.12|Gambia|2020-07-27	0.0001710208	Africa
Africa|hCoV-19/Gambia/GC192576/2020|EPI ISL 561117|B.1.5.12|Gambia|2020-07-21	Africa|hCoV-19/Gambia/NPHL-3079/2020|EPI ISL 561312|B.1.5.12|Gambia|2020-07-27	0.0001026083	Africa
Africa|hCoV-19/Gambia/GC192579/2020|EPI ISL 561118|B.1.5.12|Gambia|2020-07-21	Africa|hCoV-19/Gambia/NPHL-3079/2020|EPI ISL 561312|B.1.5.12|Gambia|2020-07-27	0.0001032154	Africa
Africa|hCoV-19/Gambia/GC192602/2020|EPI ISL 561120|B.1.1.293|Gambia|2020-07-21	Africa|hCoV-19/Gambia/NPHL-3079/2020|EPI ISL 561312|B.1.5.12|Gambia|2020-07-27	0.0006159810	Africa
Africa|hCoV-19/Gambia/GC192610/2020|EPI ISL 561121|B.1.1.293|Gambia|2020-07-21	Africa|hCoV-19/Gambia/NPHL-3079/2020|EPI ISL 561312|B.1.5.12|Gambia|2020-07-27	0.0006159808	Africa
Africa|hCoV-19/Gambia/GC192751/2020|EPI ISL 561138|B.1.5.12|Gambia|2020-07-21	Africa|hCoV-19/Gambia/NPHL-3079/2020|EPI ISL 561312|B.1.5.12|Gambia|2020-07-27	0.0001710092	Africa
Africa|hCoV-19/Gambia/GC192756/2020|EPI ISL 561139|B.1.5.12|Gambia|2020-07-22	Africa|hCoV-19/Gambia/NPHL-3079/2020|EPI ISL 561312|B.1.5.12|Gambia|2020-07-27	0.0001368078	Africa
Africa|hCoV-19/Gambia/GC192772/2020|EPI ISL 561140|B.1.1|Gambia|2020-07-22	Africa|hCoV-19/Gambia/NPHL-3079/2020|EPI ISL 561312|B.1.5.12|Gambia|2020-07-27	0.0005817476	Africa
Africa|hCoV-19/Gambia/GC192778/2020|EPI ISL 561141|B.1.1|Gambia|2020-07-22	Africa|hCoV-19/Gambia/NPHL-3079/2020|EPI ISL 561312|B.1.5.12|Gambia|2020-07-27	0.0004790616	Africa
Africa|hCoV-19/Gambia/GC192781/2020|EPI ISL 561142|B.1.5.12|Gambia|2020-07-22	Africa|hCoV-19/Gambia/NPHL-3079/2020|EPI ISL 561312|B.1.5.12|Gambia|2020-07-27	0.0001710133	Africa
Africa|hCoV-19/Gambia/GC192782/2020|EPI ISL 561143|B.1.5.12|Gambia|2020-07-22	Africa|hCoV-19/Gambia/NPHL-3079/2020|EPI ISL 561312|B.1.5.12|Gambia|2020-07-27	0.0001710173	Africa
Africa|hCoV-19/Gambia/GC192786/2020|EPI ISL 561144|B.1.1.293|Gambia|2020-07-22	Africa|hCoV-19/Gambia/NPHL-3079/2020|EPI ISL 561312|B.1.5.12|Gambia|2020-07-27	0.0005132733	Africa
Africa|hCoV-19/Gambia/GC192789/2020|EPI ISL 561145|B.1|Gambia|2020-07-22	Africa|hCoV-19/Gambia/NPHL-3079/2020|EPI ISL 561312|B.1.5.12|Gambia|2020-07-27	0.0004447684	Africa
Africa|hCoV-19/Gambia/GC192811/2020|EPI ISL 561147|B.1.5.12|Gambia|2020-07-22	Africa|hCoV-19/Gambia/NPHL-3079/2020|EPI ISL 561312|B.1.5.12|Gambia|2020-07-27	0.0001379398	Africa
Africa|hCoV-19/Gambia/GC192812/2020|EPI ISL 561148|B.1.1.293|Gambia|2020-07-22	Africa|hCoV-19/Gambia/NPHL-3079/2020|EPI ISL 561312|B.1.5.12|Gambia|2020-07-27	0.0004790240	Africa
Africa|hCoV-19/Gambia/NPHL-038/2020|EPI ISL 561205|B.1.1|Gambia|2020	Africa|hCoV-19/Gambia/NPHL-3079/2020|EPI ISL 561312|B.1.5.12|Gambia|2020-07-27	0.0006159955	Africa
Africa|hCoV-19/Gambia/NPHL-061/2020|EPI ISL 561206|B.1.5.12|Gambia|2020	Africa|hCoV-19/Gambia/NPHL-3079/2020|EPI ISL 561312|B.1.5.12|Gambia|2020-07-27	0.0002394341	Africa
Africa|hCoV-19/Gambia/NPHL-1168/2020|EPI ISL 561212|B.1.5.12|Gambia|2020-06-27	Africa|hCoV-19/Gambia/NPHL-3079/2020|EPI ISL 561312|B.1.5.12|Gambia|2020-07-27	0.0003763590	Africa
Africa|hCoV-19/Gambia/NPHL-1208/2020|EPI ISL 561213|B.1.5.12|Gambia|2020-06-30	Africa|hCoV-19/Gambia/NPHL-3079/2020|EPI ISL 561312|B.1.5.12|Gambia|2020-07-27	0.0002080488	Africa
Africa|hCoV-19/Gambia/NPHL-1209/2020|EPI ISL 561214|B.1.5.12|Gambia|2020-06-30	Africa|hCoV-19/Gambia/NPHL-3079/2020|EPI ISL 561312|B.1.5.12|Gambia|2020-07-27	0.0001733506	Africa
Africa|hCoV-19/Gambia/NPHL-1212/2020|EPI ISL 561215|B.1.5.12|Gambia|2020-06-30	Africa|hCoV-19/Gambia/NPHL-3079/2020|EPI ISL 561312|B.1.5.12|Gambia|2020-07-27	0.0002394390	Africa
Africa|hCoV-19/Gambia/NPHL-1224/2020|EPI ISL 561217|B.1.1.293|Gambia|2020-06-30	Africa|hCoV-19/Gambia/NPHL-3079/2020|EPI ISL 561312|B.1.5.12|Gambia|2020-07-27	0.0004294557	Africa
Africa|hCoV-19/Gambia/NPHL-1230/2020|EPI ISL 561218|B.1.5|Gambia|2020-06-30	Africa|hCoV-19/Gambia/NPHL-3079/2020|EPI ISL 561312|B.1.5.12|Gambia|2020-07-27	0.0001733503	Africa
Africa|hCoV-19/Gambia/NPHL-1248/2020|EPI ISL 561222|B.1.5|Gambia|2020-07-01	Africa|hCoV-19/Gambia/NPHL-3079/2020|EPI ISL 561312|B.1.5.12|Gambia|2020-07-27	0.0002080107	Africa
Africa|hCoV-19/Gambia/NPHL-1258/2020|EPI ISL 561223|B.1.292|Gambia|2020-07-02	Africa|hCoV-19/Gambia/NPHL-3079/2020|EPI ISL 561312|B.1.5.12|Gambia|2020-07-27	0.0004105371	Africa
Africa|hCoV-19/Gambia/NPHL-1422/2020|EPI ISL 561228|B.1.5|Gambia|2020-07-04	Africa|hCoV-19/Gambia/NPHL-3079/2020|EPI ISL 561312|B.1.5.12|Gambia|2020-07-27	0.0002856025	Africa
Africa|hCoV-19/Gambia/NPHL-1424/2020|EPI ISL 561229|B.1.292|Gambia|2020-07-04	Africa|hCoV-19/Gambia/NPHL-3079/2020|EPI ISL 561312|B.1.5.12|Gambia|2020-07-27	0.0004106631	Africa
Africa|hCoV-19/Gambia/NPHL-1446/2020|EPI ISL 561230|B.1.5|Gambia|2020-07-04	Africa|hCoV-19/Gambia/NPHL-3079/2020|EPI ISL 561312|B.1.5.12|Gambia|2020-07-27	0.0002080107	Africa
Africa|hCoV-19/Gambia/NPHL-1477/2020|EPI ISL 561231|B.1.5|Gambia|2020	Africa|hCoV-19/Gambia/NPHL-3079/2020|EPI ISL 561312|B.1.5.12|Gambia|2020-07-27	0.0002131074	Africa
Africa|hCoV-19/Gambia/NPHL-1514/2020|EPI ISL 561232|B.1.1|Gambia|2020	Africa|hCoV-19/Gambia/NPHL-3079/2020|EPI ISL 561312|B.1.5.12|Gambia|2020-07-27	0.0005132504	Africa
Africa|hCoV-19/Gambia/NPHL-1641/2020|EPI ISL 561235|B.1.292|Gambia|2020-07-31	Africa|hCoV-19/Gambia/NPHL-3079/2020|EPI ISL 561312|B.1.5.12|Gambia|2020-07-27	0.0004572542	Africa
Africa|hCoV-19/Gambia/NPHL-1645/2020|EPI ISL 561236|B.1.1.293|Gambia|2020-08-04	Africa|hCoV-19/Gambia/NPHL-3079/2020|EPI ISL 561312|B.1.5.12|Gambia|2020-07-27	0.0004474513	Africa
Africa|hCoV-19/Gambia/NPHL-1711/2020|EPI ISL 561237|B.1.1.293|Gambia|2020-08-04	Africa|hCoV-19/Gambia/NPHL-3079/2020|EPI ISL 561312|B.1.5.12|Gambia|2020-07-27	0.0004790241	Africa
Africa|hCoV-19/Gambia/NPHL-1746/2020|EPI ISL 561238|B.1.1|Gambia|2020-07-20	Africa|hCoV-19/Gambia/NPHL-3079/2020|EPI ISL 561312|B.1.5.12|Gambia|2020-07-27	0.0004106313	Africa
Africa|hCoV-19/Gambia/NPHL-1921/2020|EPI ISL 561239|B.1.1|Gambia|2020	Africa|hCoV-19/Gambia/NPHL-3079/2020|EPI ISL 561312|B.1.5.12|Gambia|2020-07-27	0.0005817476	Africa
Africa|hCoV-19/Gambia/NPHL-1968/2020|EPI ISL 561240|B.1.1|Gambia|2020-07-16	Africa|hCoV-19/Gambia/NPHL-3079/2020|EPI ISL 561312|B.1.5.12|Gambia|2020-07-27	0.0005817476	Africa
Africa|hCoV-19/Gambia/NPHL-2037/2020|EPI ISL 561241|B.1.1|Gambia|2020-07-15	Africa|hCoV-19/Gambia/NPHL-3079/2020|EPI ISL 561312|B.1.5.12|Gambia|2020-07-27	0.0005475347	Africa
Africa|hCoV-19/Gambia/NPHL-2268/2020|EPI ISL 561242|B.1.1|Gambia|2020	Africa|hCoV-19/Gambia/NPHL-3079/2020|EPI ISL 561312|B.1.5.12|Gambia|2020-07-27	0.0003772782	Africa
Africa|hCoV-19/Gambia/NPHL-2344/2020|EPI ISL 561243|B.1.292|Gambia|2020	Africa|hCoV-19/Gambia/NPHL-3079/2020|EPI ISL 561312|B.1.5.12|Gambia|2020-07-27	0.0004790223	Africa
Africa|hCoV-19/Gambia/NPHL-2374/2020|EPI ISL 561244|B.1.5.12|Gambia|2020	Africa|hCoV-19/Gambia/NPHL-3079/2020|EPI ISL 561312|B.1.5.12|Gambia|2020-07-27	0.0002394472	Africa
Africa|hCoV-19/Gambia/NPHL-242/2020|EPI ISL 561245|B.1.5|Gambia|2020	Africa|hCoV-19/Gambia/NPHL-3079/2020|EPI ISL 561312|B.1.5.12|Gambia|2020-07-27	0.0001710366	Africa
Africa|hCoV-19/Gambia/NPHL-243/2020|EPI ISL 561246|B.1.5|Gambia|2020	Africa|hCoV-19/Gambia/NPHL-3079/2020|EPI ISL 561312|B.1.5.12|Gambia|2020-07-27	0.0003468096	Africa
Africa|hCoV-19/Gambia/NPHL-244/2020|EPI ISL 561247|B.1.1.293|Gambia|2020	Africa|hCoV-19/Gambia/NPHL-3079/2020|EPI ISL 561312|B.1.5.12|Gambia|2020-07-27	0.0005178158	Africa
Africa|hCoV-19/Gambia/NPHL-2443/2020|EPI ISL 561248|B.1.5.12|Gambia|2020	Africa|hCoV-19/Gambia/NPHL-3079/2020|EPI ISL 561312|B.1.5.12|Gambia|2020-07-27	0.0002394390	Africa
Africa|hCoV-19/Gambia/NPHL-2444/2020|EPI ISL 561249|B.1.292|Gambia|2020-07-21	Africa|hCoV-19/Gambia/NPHL-3079/2020|EPI ISL 561312|B.1.5.12|Gambia|2020-07-27	0.0004447577	Africa
Africa|hCoV-19/Gambia/NPHL-2446/2020|EPI ISL 561250|B.1.1|Gambia|2020	Africa|hCoV-19/Gambia/NPHL-3079/2020|EPI ISL 561312|B.1.5.12|Gambia|2020-07-27	0.0005919346	Africa
Africa|hCoV-19/Gambia/NPHL-245/2020|EPI ISL 561251|B.1.1|Gambia|2020	Africa|hCoV-19/Gambia/NPHL-3079/2020|EPI ISL 561312|B.1.5.12|Gambia|2020-07-27	0.0004137026	Africa
Africa|hCoV-19/Gambia/NPHL-2457/2020|EPI ISL 561252|B.1.1|Gambia|2020-07-21	Africa|hCoV-19/Gambia/NPHL-3079/2020|EPI ISL 561312|B.1.5.12|Gambia|2020-07-27	0.0005919140	Africa
Africa|hCoV-19/Gambia/NPHL-2458/2020|EPI ISL 561253|B.1.292|Gambia|2020-07-21	Africa|hCoV-19/Gambia/NPHL-3079/2020|EPI ISL 561312|B.1.5.12|Gambia|2020-07-27	0.0004526857	Africa
Africa|hCoV-19/Gambia/NPHL-2463/2020|EPI ISL 561254|B.1.1|Gambia|2020	Africa|hCoV-19/Gambia/NPHL-3079/2020|EPI ISL 561312|B.1.5.12|Gambia|2020-07-27	0.0005979295	Africa
Africa|hCoV-19/Gambia/NPHL-2465/2020|EPI ISL 561255|B.1.1|Gambia|2020-07-21	Africa|hCoV-19/Gambia/NPHL-3079/2020|EPI ISL 561312|B.1.5.12|Gambia|2020-07-27	0.0005919552	Africa
Africa|hCoV-19/Gambia/NPHL-2469/2020|EPI ISL 561256|B.1.5.12|Gambia|2020-07-21	Africa|hCoV-19/Gambia/NPHL-3079/2020|EPI ISL 561312|B.1.5.12|Gambia|2020-07-27	0.0003481046	Africa
Africa|hCoV-19/Gambia/NPHL-247/2020|EPI ISL 561257|B.1.1.293|Gambia|2020	Africa|hCoV-19/Gambia/NPHL-3079/2020|EPI ISL 561312|B.1.5.12|Gambia|2020-07-27	0.0005132803	Africa
Africa|hCoV-19/Gambia/NPHL-2470/2020|EPI ISL 561258|B.1.1|Gambia|2020-07-21	Africa|hCoV-19/Gambia/NPHL-3079/2020|EPI ISL 561312|B.1.5.12|Gambia|2020-07-27	0.0005919346	Africa
Africa|hCoV-19/Gambia/NPHL-2472/2020|EPI ISL 561259|B.1.5.12|Gambia|2020-07-21	Africa|hCoV-19/Gambia/NPHL-3079/2020|EPI ISL 561312|B.1.5.12|Gambia|2020-07-27	0.0001740262	Africa
Africa|hCoV-19/Gambia/NPHL-2473/2020|EPI ISL 561260|B.1.5.12|Gambia|2020-07-21	Africa|hCoV-19/Gambia/NPHL-3079/2020|EPI ISL 561312|B.1.5.12|Gambia|2020-07-27	0.0001710150	Africa
Africa|hCoV-19/Gambia/NPHL-2478/2020|EPI ISL 561261|B.1.5.12|Gambia|2020-07-21	Africa|hCoV-19/Gambia/NPHL-3079/2020|EPI ISL 561312|B.1.5.12|Gambia|2020-07-27	0.0002813152	Africa
Africa|hCoV-19/Gambia/NPHL-2497/2020|EPI ISL 561262|B.1.1.242|Gambia|2020-07-21	Africa|hCoV-19/Gambia/NPHL-3079/2020|EPI ISL 561312|B.1.5.12|Gambia|2020-07-27	0.0005627278	Africa
Africa|hCoV-19/Gambia/NPHL-2504/2020|EPI ISL 561264|B.1.5.12|Gambia|2020-07-23	Africa|hCoV-19/Gambia/NPHL-3079/2020|EPI ISL 561312|B.1.5.12|Gambia|2020-07-27	0.0002436274	Africa
Africa|hCoV-19/Gambia/NPHL-2514/2020|EPI ISL 561265|B.1.5.12|Gambia|2020-07-21	Africa|hCoV-19/Gambia/NPHL-3079/2020|EPI ISL 561312|B.1.5.12|Gambia|2020-07-27	0.0001043932	Africa
Africa|hCoV-19/Gambia/NPHL-2521/2020|EPI ISL 561266|B.1.5.12|Gambia|2020-07-23	Africa|hCoV-19/Gambia/NPHL-3079/2020|EPI ISL 561312|B.1.5.12|Gambia|2020-07-27	0.0001740044	Africa
Africa|hCoV-19/Gambia/NPHL-2522/2020|EPI ISL 561267|B.1.1.293|Gambia|2020-07-22	Africa|hCoV-19/Gambia/NPHL-3079/2020|EPI ISL 561312|B.1.5.12|Gambia|2020-07-27	0.0005575750	Africa
Africa|hCoV-19/Gambia/NPHL-2524/2020|EPI ISL 561268|B.1.1|Gambia|2020-07-24	Africa|hCoV-19/Gambia/NPHL-3079/2020|EPI ISL 561312|B.1.5.12|Gambia|2020-07-27	0.0005475348	Africa
Africa|hCoV-19/Gambia/NPHL-2529/2020|EPI ISL 561269|B.1.1.293|Gambia|2020-07-21	Africa|hCoV-19/Gambia/NPHL-3079/2020|EPI ISL 561312|B.1.5.12|Gambia|2020-07-27	0.0005222316	Africa
Africa|hCoV-19/Gambia/NPHL-253/2020|EPI ISL 561270|B.1.1.293|Gambia|2020	Africa|hCoV-19/Gambia/NPHL-3079/2020|EPI ISL 561312|B.1.5.12|Gambia|2020-07-27	0.0005474915	Africa
Africa|hCoV-19/Gambia/NPHL-2537/2020|EPI ISL 561271|B.1.1|Gambia|2020	Africa|hCoV-19/Gambia/NPHL-3079/2020|EPI ISL 561312|B.1.5.12|Gambia|2020-07-27	0.0006206248	Africa
Africa|hCoV-19/Gambia/NPHL-2538/2020|EPI ISL 561272|B.1.5.12|Gambia|2020-07-21	Africa|hCoV-19/Gambia/NPHL-3079/2020|EPI ISL 561312|B.1.5.12|Gambia|2020-07-27	0.0001391973	Africa
Africa|hCoV-19/Gambia/NPHL-2550/2020|EPI ISL 561274|B.1.292|Gambia|2020-07-21	Africa|hCoV-19/Gambia/NPHL-3079/2020|EPI ISL 561312|B.1.5.12|Gambia|2020-07-27	0.0004177387	Africa
Africa|hCoV-19/Gambia/NPHL-2554/2020|EPI ISL 561275|B.1.5.12|Gambia|2020	Africa|hCoV-19/Gambia/NPHL-3079/2020|EPI ISL 561312|B.1.5.12|Gambia|2020-07-27	0.0001392069	Africa
Africa|hCoV-19/Gambia/NPHL-2555/2020|EPI ISL 561276|B.1.1|Gambia|2020-07-21	Africa|hCoV-19/Gambia/NPHL-3079/2020|EPI ISL 561312|B.1.5.12|Gambia|2020-07-27	0.0005629096	Africa
Africa|hCoV-19/Gambia/NPHL-256/2020|EPI ISL 561277|B.1.1.293|Gambia|2020	Africa|hCoV-19/Gambia/NPHL-3079/2020|EPI ISL 561312|B.1.5.12|Gambia|2020-07-27	0.0004448139	Africa
Africa|hCoV-19/Gambia/NPHL-2560/2020|EPI ISL 561278|B.1.1|Gambia|2020	Africa|hCoV-19/Gambia/NPHL-3079/2020|EPI ISL 561312|B.1.5.12|Gambia|2020-07-27	0.0005919140	Africa
Africa|hCoV-19/Gambia/NPHL-2567/2020|EPI ISL 561279|B.1|Gambia|2020	Africa|hCoV-19/Gambia/NPHL-3079/2020|EPI ISL 561312|B.1.5.12|Gambia|2020-07-27	0.0006160058	Africa
Africa|hCoV-19/Gambia/NPHL-2573/2020|EPI ISL 561280|B.1.1.293|Gambia|2020	Africa|hCoV-19/Gambia/NPHL-3079/2020|EPI ISL 561312|B.1.5.12|Gambia|2020-07-27	0.0004177779	Africa
Africa|hCoV-19/Gambia/NPHL-2586/2020|EPI ISL 561281|B.1.5.12|Gambia|2020-07-23	Africa|hCoV-19/Gambia/NPHL-3079/2020|EPI ISL 561312|B.1.5.12|Gambia|2020-07-27	0.0002109352	Africa
Africa|hCoV-19/Gambia/NPHL-2588/2020|EPI ISL 561282|B.1.1|Gambia|2020	Africa|hCoV-19/Gambia/NPHL-3079/2020|EPI ISL 561312|B.1.5.12|Gambia|2020-07-27	0.0006159808	Africa
Africa|hCoV-19/Gambia/NPHL-2615/2020|EPI ISL 561283|B.1.1.293|Gambia|2020-08-18	Africa|hCoV-19/Gambia/NPHL-3079/2020|EPI ISL 561312|B.1.5.12|Gambia|2020-07-27	0.0005474917	Africa
Africa|hCoV-19/Gambia/NPHL-2626/2020|EPI ISL 561284|B.1.1.293|Gambia|2020	Africa|hCoV-19/Gambia/NPHL-3079/2020|EPI ISL 561312|B.1.5.12|Gambia|2020-07-27	0.0004448338	Africa
Africa|hCoV-19/Gambia/NPHL-2640/2020|EPI ISL 561285|B.1.5.12|Gambia|2020-06-17	Africa|hCoV-19/Gambia/NPHL-3079/2020|EPI ISL 561312|B.1.5.12|Gambia|2020-07-27	0.0002736624	Africa
Africa|hCoV-19/Gambia/NPHL-266/2020|EPI ISL 561286|B.1.5.12|Gambia|2020	Africa|hCoV-19/Gambia/NPHL-3079/2020|EPI ISL 561312|B.1.5.12|Gambia|2020-07-27	0.0000695933	Africa
Africa|hCoV-19/Gambia/NPHL-2706/2020|EPI ISL 561287|B.1.292|Gambia|2020	Africa|hCoV-19/Gambia/NPHL-3079/2020|EPI ISL 561312|B.1.5.12|Gambia|2020-07-27	0.0004789797	Africa
Africa|hCoV-19/Gambia/NPHL-2712/2020|EPI ISL 561288|B.1.5.12|Gambia|2020-08-03	Africa|hCoV-19/Gambia/NPHL-3079/2020|EPI ISL 561312|B.1.5.12|Gambia|2020-07-27	0.0001710208	Africa
Africa|hCoV-19/Gambia/NPHL-2727/2020|EPI ISL 561289|B.1.5.12|Gambia|2020-08-04	Africa|hCoV-19/Gambia/NPHL-3079/2020|EPI ISL 561312|B.1.5.12|Gambia|2020-07-27	0.0001710133	Africa
Africa|hCoV-19/Gambia/NPHL-2729/2020|EPI ISL 561290|B.1.1|Gambia|2020-07-23	Africa|hCoV-19/Gambia/NPHL-3079/2020|EPI ISL 561312|B.1.5.12|Gambia|2020-07-27	0.0005817476	Africa
Africa|hCoV-19/Gambia/NPHL-2736/2020|EPI ISL 561291|B.1.1.242|Gambia|2020-07-25	Africa|hCoV-19/Gambia/NPHL-3079/2020|EPI ISL 561312|B.1.5.12|Gambia|2020-07-27	0.0006159683	Africa
Africa|hCoV-19/Gambia/NPHL-2759/2020|EPI ISL 561292|B.1.5.12|Gambia|2020-08-07	Africa|hCoV-19/Gambia/NPHL-3079/2020|EPI ISL 561312|B.1.5.12|Gambia|2020-07-27	0.0001026037	Africa
Africa|hCoV-19/Gambia/NPHL-2762/2020|EPI ISL 561293|B.1.5.12|Gambia|2020-07-25	Africa|hCoV-19/Gambia/NPHL-3079/2020|EPI ISL 561312|B.1.5.12|Gambia|2020-07-27	0.0000000000	Africa
Africa|hCoV-19/Gambia/NPHL-2767/2020|EPI ISL 561294|B.1.1.293|Gambia|2020-07-25	Africa|hCoV-19/Gambia/NPHL-3079/2020|EPI ISL 561312|B.1.5.12|Gambia|2020-07-27	0.0005817358	Africa
Africa|hCoV-19/Gambia/NPHL-2768/2020|EPI ISL 561295|B.1.1.293|Gambia|2020-07-27	Africa|hCoV-19/Gambia/NPHL-3079/2020|EPI ISL 561312|B.1.5.12|Gambia|2020-07-27	0.0005132628	Africa
Africa|hCoV-19/Gambia/NPHL-277/2020|EPI ISL 561296|B.1.5.12|Gambia|2020	Africa|hCoV-19/Gambia/NPHL-3079/2020|EPI ISL 561312|B.1.5.12|Gambia|2020-07-27	0.0001710173	Africa
Africa|hCoV-19/Gambia/NPHL-2785/2020|EPI ISL 561297|B.1.1.242|Gambia|2020-07-27	Africa|hCoV-19/Gambia/NPHL-3079/2020|EPI ISL 561312|B.1.5.12|Gambia|2020-07-27	0.0005474993	Africa
Africa|hCoV-19/Gambia/NPHL-2790/2020|EPI ISL 561298|B.1.1.293|Gambia|2020	Africa|hCoV-19/Gambia/NPHL-3079/2020|EPI ISL 561312|B.1.5.12|Gambia|2020-07-27	0.0005817476	Africa
Africa|hCoV-19/Gambia/NPHL-2825/2020|EPI ISL 561299|B.1.5.12|Gambia|2020	Africa|hCoV-19/Gambia/NPHL-3079/2020|EPI ISL 561312|B.1.5.12|Gambia|2020-07-27	0.0003078628	Africa
Africa|hCoV-19/Gambia/NPHL-287/2020|EPI ISL 561300|B.1.1.293|Gambia|2020	Africa|hCoV-19/Gambia/NPHL-3079/2020|EPI ISL 561312|B.1.5.12|Gambia|2020-07-27	0.0005132909	Africa
Africa|hCoV-19/Gambia/NPHL-2889/2020|EPI ISL 561301|B.1.5.12|Gambia|2020	Africa|hCoV-19/Gambia/NPHL-3079/2020|EPI ISL 561312|B.1.5.12|Gambia|2020-07-27	0.0000000000	Africa
Africa|hCoV-19/Gambia/NPHL-2892/2020|EPI ISL 561302|B.1.5.12|Gambia|2020-09-07	Africa|hCoV-19/Gambia/NPHL-3079/2020|EPI ISL 561312|B.1.5.12|Gambia|2020-07-27	0.0000000000	Africa
Africa|hCoV-19/Gambia/NPHL-290/2020|EPI ISL 561303|B.1.1.293|Gambia|2020	Africa|hCoV-19/Gambia/NPHL-3079/2020|EPI ISL 561312|B.1.5.12|Gambia|2020-07-27	0.0005132630	Africa
Africa|hCoV-19/Gambia/NPHL-2909/2020|EPI ISL 561304|B.1.1.293|Gambia|2020-07-26	Africa|hCoV-19/Gambia/NPHL-3079/2020|EPI ISL 561312|B.1.5.12|Gambia|2020-07-27	0.0005475159	Africa
Africa|hCoV-19/Gambia/NPHL-2984/2020|EPI ISL 561307|B.1.1.293|Gambia|2020	Africa|hCoV-19/Gambia/NPHL-3079/2020|EPI ISL 561312|B.1.5.12|Gambia|2020-07-27	0.0005817735	Africa
Africa|hCoV-19/Gambia/NPHL-299/2020|EPI ISL 561308|B.1.1.293|Gambia|2020	Africa|hCoV-19/Gambia/NPHL-3079/2020|EPI ISL 561312|B.1.5.12|Gambia|2020-07-27	0.0005132733	Africa
Africa|hCoV-19/Gambia/NPHL-3047/2020|EPI ISL 561309|B.1.5.12|Gambia|2020-07-28	Africa|hCoV-19/Gambia/NPHL-3079/2020|EPI ISL 561312|B.1.5.12|Gambia|2020-07-27	0.0000000000	Africa
Africa|hCoV-19/Gambia/NPHL-3055/2020|EPI ISL 561310|B.1.5.12|Gambia|2020-07-17	Africa|hCoV-19/Gambia/NPHL-3079/2020|EPI ISL 561312|B.1.5.12|Gambia|2020-07-27	0.0000000000	Africa
Africa|hCoV-19/Gambia/NPHL-3062/2020|EPI ISL 561311|B.1.5.12|Gambia|2020	Africa|hCoV-19/Gambia/NPHL-3079/2020|EPI ISL 561312|B.1.5.12|Gambia|2020-07-27	0.0000000000	Africa
Africa|hCoV-19/Algeria/G0638 2264/2020|EPI ISL 418241|B.1|Algeria|2020-03-02	Africa|hCoV-19/Gambia/NPHL-3206/2020|EPI ISL 561313|B.1.1.293|Gambia|2020	0.0005725794	Africa
Africa|hCoV-19/Algeria/G0640 2265/2020|EPI ISL 418242|B.1|Algeria|2020-03-08	Africa|hCoV-19/Gambia/NPHL-3206/2020|EPI ISL 561313|B.1.1.293|Gambia|2020	0.0004706041	Africa
Africa|hCoV-19/Algeria/G0860 2262/2020|EPI ISL 420037|B.1|Algeria|2020-03-02	Africa|hCoV-19/Gambia/NPHL-3206/2020|EPI ISL 561313|B.1.1.293|Gambia|2020	0.0004706041	Africa
Africa|hCoV-19/Benin/1022/2020|EPI ISL 476826|B.1|Benin|2020-03-25	Africa|hCoV-19/Gambia/NPHL-3206/2020|EPI ISL 561313|B.1.1.293|Gambia|2020	0.0004370204	Africa
Africa|hCoV-19/Benin/1092/2020|EPI ISL 476827|B.1|Benin|2020-03-27	Africa|hCoV-19/Gambia/NPHL-3206/2020|EPI ISL 561313|B.1.1.293|Gambia|2020	0.0005044424	Africa
Africa|hCoV-19/Benin/1408/2020|EPI ISL 476825|B.1.356|Benin|2020-04-04	Africa|hCoV-19/Gambia/NPHL-3206/2020|EPI ISL 561313|B.1.1.293|Gambia|2020	0.0004706357	Africa
Africa|hCoV-19/Benin/1409/2020|EPI ISL 476828|B.1|Benin|2020-04-06	Africa|hCoV-19/Gambia/NPHL-3206/2020|EPI ISL 561313|B.1.1.293|Gambia|2020	0.0005078697	Africa
Africa|hCoV-19/Benin/1950/2020|EPI ISL 476830|A|Benin|2020-04-15	Africa|hCoV-19/Gambia/NPHL-3206/2020|EPI ISL 561313|B.1.1.293|Gambia|2020	0.0006725631	Africa
Africa|hCoV-19/Benin/197/2020|EPI ISL 476822|B.1.178|Benin|2020-03-15	Africa|hCoV-19/Gambia/NPHL-3206/2020|EPI ISL 561313|B.1.1.293|Gambia|2020	0.0004370688	Africa
Africa|hCoV-19/Benin/2012/2020|EPI ISL 476831|A|Benin|2020-04-15	Africa|hCoV-19/Gambia/NPHL-3206/2020|EPI ISL 561313|B.1.1.293|Gambia|2020	0.0007061035	Africa
Africa|hCoV-19/Benin/260/2020|EPI ISL 476823|B.1.292|Benin|2020-03-17	Africa|hCoV-19/Gambia/NPHL-3206/2020|EPI ISL 561313|B.1.1.293|Gambia|2020	0.0005379019	Africa
Africa|hCoV-19/Benin/314/2020|EPI ISL 476834|B.1.5|Benin|2020-03-17	Africa|hCoV-19/Gambia/NPHL-3206/2020|EPI ISL 561313|B.1.1.293|Gambia|2020	0.0005409221	Africa
Africa|hCoV-19/Benin/461/2020|EPI ISL 476833|A|Benin|2020-03-17	Africa|hCoV-19/Gambia/NPHL-3206/2020|EPI ISL 561313|B.1.1.293|Gambia|2020	0.0006724368	Africa
Africa|hCoV-19/Benin/501/2020|EPI ISL 476824|B.1.356|Benin|2020-03-17	Africa|hCoV-19/Gambia/NPHL-3206/2020|EPI ISL 561313|B.1.1.293|Gambia|2020	0.0004706041	Africa
Africa|hCoV-19/Benin/843/2020|EPI ISL 476829|A|Benin|2020-03-19	Africa|hCoV-19/Gambia/NPHL-3206/2020|EPI ISL 561313|B.1.1.293|Gambia|2020	0.0006052498	Africa
Africa|hCoV-19/Botswana/BOT0455/2020|EPI ISL 560386|B.1|Botswana|2020-03-28	Africa|hCoV-19/Gambia/NPHL-3206/2020|EPI ISL 561313|B.1.1.293|Gambia|2020	0.0004033586	Africa
Africa|hCoV-19/Botswana/BOT2254/2020|EPI ISL 560390|B.1.1|Botswana|2020-04-08	Africa|hCoV-19/Gambia/NPHL-3206/2020|EPI ISL 561313|B.1.1.293|Gambia|2020	0.0002736755	Africa
Africa|hCoV-19/Botswana/BOT2283/2020|EPI ISL 560385|B.1|Botswana|2020-04-07	Africa|hCoV-19/Gambia/NPHL-3206/2020|EPI ISL 561313|B.1.1.293|Gambia|2020	0.0005233425	Africa
Africa|hCoV-19/Botswana/BOT2624/2020|EPI ISL 560387|B.1.1|Botswana|2020-04-05	Africa|hCoV-19/Gambia/NPHL-3206/2020|EPI ISL 561313|B.1.1.293|Gambia|2020	0.0002790488	Africa
Africa|hCoV-19/Botswana/BOT4161/2020|EPI ISL 560388|B.1.1.220|Botswana|2020-04-16	Africa|hCoV-19/Gambia/NPHL-3206/2020|EPI ISL 561313|B.1.1.293|Gambia|2020	0.0003456312	Africa
Africa|hCoV-19/DRC/04186/2020|EPI ISL 471411|A|Democratic Republic of the Congo|2020-04-25	Africa|hCoV-19/Gambia/NPHL-3206/2020|EPI ISL 561313|B.1.1.293|Gambia|2020	0.0006724362	Africa
Africa|hCoV-19/DRC/04188/2020|EPI ISL 471413|A|Democratic Republic of the Congo|2020-04-25	Africa|hCoV-19/Gambia/NPHL-3206/2020|EPI ISL 561313|B.1.1.293|Gambia|2020	0.0007628488	Africa
Africa|hCoV-19/DRC/10041/2020|EPI ISL 527543|B.1.1.275|Democratic Republic of the Congo|2020-05-22	Africa|hCoV-19/Gambia/NPHL-3206/2020|EPI ISL 561313|B.1.1.293|Gambia|2020	0.0003410620	Africa
Africa|hCoV-19/DRC/10057/2020|EPI ISL 527538|B.1.1.275|Democratic Republic of the Congo|2020-05-22	Africa|hCoV-19/Gambia/NPHL-3206/2020|EPI ISL 561313|B.1.1.293|Gambia|2020	0.0004579356	Africa
Africa|hCoV-19/DRC/10061/2020|EPI ISL 527521|B.1.1.275|Democratic Republic of the Congo|2020-05-22	Africa|hCoV-19/Gambia/NPHL-3206/2020|EPI ISL 561313|B.1.1.293|Gambia|2020	0.0003126824	Africa
Africa|hCoV-19/DRC/10070/2020|EPI ISL 527544|B.1.178|Democratic Republic of the Congo|2020-05-22	Africa|hCoV-19/Gambia/NPHL-3206/2020|EPI ISL 561313|B.1.1.293|Gambia|2020	0.0005790922	Africa
Africa|hCoV-19/DRC/10120/2020|EPI ISL 513624|B.1.1.275|Democratic Republic of the Congo|2020-05-22	Africa|hCoV-19/Gambia/NPHL-3206/2020|EPI ISL 561313|B.1.1.293|Gambia|2020	0.0003843504	Africa
Africa|hCoV-19/DRC/10127/2020|EPI ISL 513625|B.1.1.275|Democratic Republic of the Congo|2020-05-22	Africa|hCoV-19/Gambia/NPHL-3206/2020|EPI ISL 561313|B.1.1.293|Gambia|2020	0.0003793674	Africa
Africa|hCoV-19/DRC/10242/2020|EPI ISL 513626|B.1.84|Democratic Republic of the Congo|2020-05-22	Africa|hCoV-19/Gambia/NPHL-3206/2020|EPI ISL 561313|B.1.1.293|Gambia|2020	0.0004743298	Africa
Africa|hCoV-19/DRC/10251/2020|EPI ISL 513627|B.1.128|Democratic Republic of the Congo|2020-05-22	Africa|hCoV-19/Gambia/NPHL-3206/2020|EPI ISL 561313|B.1.1.293|Gambia|2020	0.0006105435	Africa
Africa|hCoV-19/DRC/10324/2020|EPI ISL 527545|B.1.214|Democratic Republic of the Congo|2020-05-22	Africa|hCoV-19/Gambia/NPHL-3206/2020|EPI ISL 561313|B.1.1.293|Gambia|2020	0.0005456863	Africa
Africa|hCoV-19/DRC/10346/2020|EPI ISL 527546|B.1.214|Democratic Republic of the Congo|2020-05-22	Africa|hCoV-19/Gambia/NPHL-3206/2020|EPI ISL 561313|B.1.1.293|Gambia|2020	0.0005513638	Africa
Africa|hCoV-19/DRC/10364/2020|EPI ISL 527498|B.1|Democratic Republic of the Congo|2020-05-22	Africa|hCoV-19/Gambia/NPHL-3206/2020|EPI ISL 561313|B.1.1.293|Gambia|2020	0.0004460297	Africa
Africa|hCoV-19/DRC/10371/2020|EPI ISL 527489|B.1.178|Democratic Republic of the Congo|2020-05-22	Africa|hCoV-19/Gambia/NPHL-3206/2020|EPI ISL 561313|B.1.1.293|Gambia|2020	0.0005800863	Africa
Africa|hCoV-19/DRC/10373/2020|EPI ISL 527495|B.1.159|Democratic Republic of the Congo|2020-05-22	Africa|hCoV-19/Gambia/NPHL-3206/2020|EPI ISL 561313|B.1.1.293|Gambia|2020	0.0005466855	Africa
Africa|hCoV-19/DRC/10374/2020|EPI ISL 527539|B.1.84|Democratic Republic of the Congo|2020-05-22	Africa|hCoV-19/Gambia/NPHL-3206/2020|EPI ISL 561313|B.1.1.293|Gambia|2020	0.0007359733	Africa
Africa|hCoV-19/DRC/10375/2020|EPI ISL 527499|B.1.84|Democratic Republic of the Congo|2020-05-22	Africa|hCoV-19/Gambia/NPHL-3206/2020|EPI ISL 561313|B.1.1.293|Gambia|2020	0.0006160729	Africa
Africa|hCoV-19/DRC/10399/2020|EPI ISL 527491|B.1.214|Democratic Republic of the Congo|2020-05-22	Africa|hCoV-19/Gambia/NPHL-3206/2020|EPI ISL 561313|B.1.1.293|Gambia|2020	0.0004436212	Africa
Africa|hCoV-19/DRC/10502/2020|EPI ISL 527547|B.1.5|Democratic Republic of the Congo|2020-05-20	Africa|hCoV-19/Gambia/NPHL-3206/2020|EPI ISL 561313|B.1.1.293|Gambia|2020	0.0003748361	Africa
Africa|hCoV-19/DRC/10506/2020|EPI ISL 527524|B.1.5|Democratic Republic of the Congo|2020-05-18	Africa|hCoV-19/Gambia/NPHL-3206/2020|EPI ISL 561313|B.1.1.293|Gambia|2020	0.0003839262	Africa
Africa|hCoV-19/DRC/10507/2020|EPI ISL 527492|B.1.5|Democratic Republic of the Congo|2020-05-18	Africa|hCoV-19/Gambia/NPHL-3206/2020|EPI ISL 561313|B.1.1.293|Gambia|2020	0.0004097057	Africa
Africa|hCoV-19/DRC/10508/2020|EPI ISL 527494|B.1.5|Democratic Republic of the Congo|2020-05-20	Africa|hCoV-19/Gambia/NPHL-3206/2020|EPI ISL 561313|B.1.1.293|Gambia|2020	0.0004075083	Africa
Africa|hCoV-19/DRC/10532/2020|EPI ISL 527532|B.1.5|Democratic Republic of the Congo|2020-05-20	Africa|hCoV-19/Gambia/NPHL-3206/2020|EPI ISL 561313|B.1.1.293|Gambia|2020	0.0003842747	Africa
Africa|hCoV-19/DRC/10533/2020|EPI ISL 527548|B.1.5|Democratic Republic of the Congo|2020-05-20	Africa|hCoV-19/Gambia/NPHL-3206/2020|EPI ISL 561313|B.1.1.293|Gambia|2020	0.0004090452	Africa
Africa|hCoV-19/DRC/10621/2020|EPI ISL 527526|B.1.214|Democratic Republic of the Congo|2020-05-23	Africa|hCoV-19/Gambia/NPHL-3206/2020|EPI ISL 561313|B.1.1.293|Gambia|2020	0.0005229357	Africa
Africa|hCoV-19/DRC/10640/2020|EPI ISL 527541|B.1|Democratic Republic of the Congo|2020-05-22	Africa|hCoV-19/Gambia/NPHL-3206/2020|EPI ISL 561313|B.1.1.293|Gambia|2020	0.0007055895	Africa
Africa|hCoV-19/DRC/10644/2020|EPI ISL 527549|B.1|Democratic Republic of the Congo|2020-05-22	Africa|hCoV-19/Gambia/NPHL-3206/2020|EPI ISL 561313|B.1.1.293|Gambia|2020	0.0006818048	Africa
Africa|hCoV-19/DRC/10728/2020|EPI ISL 513628|B.1.5|Democratic Republic of the Congo|2020-05-23	Africa|hCoV-19/Gambia/NPHL-3206/2020|EPI ISL 561313|B.1.1.293|Gambia|2020	0.0004202456	Africa
Africa|hCoV-19/DRC/10731/2020|EPI ISL 513629|B.1.1.1|Democratic Republic of the Congo|2020-05-23	Africa|hCoV-19/Gambia/NPHL-3206/2020|EPI ISL 561313|B.1.1.293|Gambia|2020	0.0004585672	Africa
Africa|hCoV-19/DRC/10733/2020|EPI ISL 513630|B.1|Democratic Republic of the Congo|2020-05-23	Africa|hCoV-19/Gambia/NPHL-3206/2020|EPI ISL 561313|B.1.1.293|Gambia|2020	0.0005406161	Africa
Africa|hCoV-19/DRC/108/2020|EPI ISL 417948|B.1.128|Democratic Republic of the Congo|2020-03-19	Africa|hCoV-19/Gambia/NPHL-3206/2020|EPI ISL 561313|B.1.1.293|Gambia|2020	0.0005048757	Africa
Africa|hCoV-19/DRC/10885/2020|EPI ISL 513631|B.1.84|Democratic Republic of the Congo|2020-05-23	Africa|hCoV-19/Gambia/NPHL-3206/2020|EPI ISL 561313|B.1.1.293|Gambia|2020	0.0005445110	Africa
Africa|hCoV-19/DRC/10902/2020|EPI ISL 527490|B.1.178|Democratic Republic of the Congo|2020-05-23	Africa|hCoV-19/Gambia/NPHL-3206/2020|EPI ISL 561313|B.1.1.293|Gambia|2020	0.0005114483	Africa
Africa|hCoV-19/DRC/10913/2020|EPI ISL 527507|B.1.84|Democratic Republic of the Congo|2020-05-24	Africa|hCoV-19/Gambia/NPHL-3206/2020|EPI ISL 561313|B.1.1.293|Gambia|2020	0.0006198679	Africa
Africa|hCoV-19/DRC/11005/2020|EPI ISL 527550|B.1.159|Democratic Republic of the Congo|2020-05-24	Africa|hCoV-19/Gambia/NPHL-3206/2020|EPI ISL 561313|B.1.1.293|Gambia|2020	0.0006478719	Africa
Africa|hCoV-19/DRC/11008/2020|EPI ISL 527503|B.1.159|Democratic Republic of the Congo|2020-05-24	Africa|hCoV-19/Gambia/NPHL-3206/2020|EPI ISL 561313|B.1.1.293|Gambia|2020	0.0005848347	Africa
Africa|hCoV-19/DRC/11022/2020|EPI ISL 527551|B.1.214|Democratic Republic of the Congo|2020-05-24	Africa|hCoV-19/Gambia/NPHL-3206/2020|EPI ISL 561313|B.1.1.293|Gambia|2020	0.0006139847	Africa
Africa|hCoV-19/DRC/11024/2020|EPI ISL 527552|B.1.149|Democratic Republic of the Congo|2020-05-24	Africa|hCoV-19/Gambia/NPHL-3206/2020|EPI ISL 561313|B.1.1.293|Gambia|2020	0.0006540059	Africa
Africa|hCoV-19/DRC/11026/2020|EPI ISL 527553|B.1.149|Democratic Republic of the Congo|2020-05-24	Africa|hCoV-19/Gambia/NPHL-3206/2020|EPI ISL 561313|B.1.1.293|Gambia|2020	0.0005114134	Africa
Africa|hCoV-19/DRC/11031/2020|EPI ISL 527554|B.1.214|Democratic Republic of the Congo|2020-05-24	Africa|hCoV-19/Gambia/NPHL-3206/2020|EPI ISL 561313|B.1.1.293|Gambia|2020	0.0005459228	Africa
Africa|hCoV-19/DRC/11041/2020|EPI ISL 527555|B.1|Democratic Republic of the Congo|2020-05-24	Africa|hCoV-19/Gambia/NPHL-3206/2020|EPI ISL 561313|B.1.1.293|Gambia|2020	0.0005116351	Africa
Africa|hCoV-19/DRC/11057/2020|EPI ISL 527528|B.1.5|Democratic Republic of the Congo|2020-05-24	Africa|hCoV-19/Gambia/NPHL-3206/2020|EPI ISL 561313|B.1.1.293|Gambia|2020	0.0004535921	Africa
Africa|hCoV-19/DRC/11078/2020|EPI ISL 527514|B.1|Democratic Republic of the Congo|2020-05-24	Africa|hCoV-19/Gambia/NPHL-3206/2020|EPI ISL 561313|B.1.1.293|Gambia|2020	0.0005526204	Africa
Africa|hCoV-19/DRC/11079/2020|EPI ISL 527500|B.1.214|Democratic Republic of the Congo|2020-05-24	Africa|hCoV-19/Gambia/NPHL-3206/2020|EPI ISL 561313|B.1.1.293|Gambia|2020	0.0004800812	Africa
Africa|hCoV-19/DRC/11093/2020|EPI ISL 527527|B.1.5|Democratic Republic of the Congo|2020-05-24	Africa|hCoV-19/Gambia/NPHL-3206/2020|EPI ISL 561313|B.1.1.293|Gambia|2020	0.0005248785	Africa
Africa|hCoV-19/DRC/11096/2020|EPI ISL 527522|B.1|Democratic Republic of the Congo|2020-05-24	Africa|hCoV-19/Gambia/NPHL-3206/2020|EPI ISL 561313|B.1.1.293|Gambia|2020	0.0004867042	Africa
Africa|hCoV-19/DRC/11114/2020|EPI ISL 527534|B.1.214|Democratic Republic of the Congo|2020-05-25	Africa|hCoV-19/Gambia/NPHL-3206/2020|EPI ISL 561313|B.1.1.293|Gambia|2020	0.0005944111	Africa
Africa|hCoV-19/DRC/11123/2020|EPI ISL 527496|B.1.84|Democratic Republic of the Congo|2020-05-24	Africa|hCoV-19/Gambia/NPHL-3206/2020|EPI ISL 561313|B.1.1.293|Gambia|2020	0.0005125376	Africa
Africa|hCoV-19/DRC/11134/2020|EPI ISL 527518|B.1.5|Democratic Republic of the Congo|2020-05-24	Africa|hCoV-19/Gambia/NPHL-3206/2020|EPI ISL 561313|B.1.1.293|Gambia|2020	0.0004159389	Africa
Africa|hCoV-19/DRC/11143/2020|EPI ISL 527556|B.1|Democratic Republic of the Congo|2020-05-24	Africa|hCoV-19/Gambia/NPHL-3206/2020|EPI ISL 561313|B.1.1.293|Gambia|2020	0.0006479509	Africa
Africa|hCoV-19/DRC/11145/2020|EPI ISL 527501|B.1.214|Democratic Republic of the Congo|2020-05-24	Africa|hCoV-19/Gambia/NPHL-3206/2020|EPI ISL 561313|B.1.1.293|Gambia|2020	0.0006177347	Africa
Africa|hCoV-19/DRC/11148/2020|EPI ISL 527525|B.1.178|Democratic Republic of the Congo|2020-05-24	Africa|hCoV-19/Gambia/NPHL-3206/2020|EPI ISL 561313|B.1.1.293|Gambia|2020	0.0006299847	Africa
Africa|hCoV-19/DRC/11157/2020|EPI ISL 527530|B.1|Democratic Republic of the Congo|2020-05-25	Africa|hCoV-19/Gambia/NPHL-3206/2020|EPI ISL 561313|B.1.1.293|Gambia|2020	0.0005914112	Africa
Africa|hCoV-19/DRC/11187/2020|EPI ISL 527523|B.1.1.275|Democratic Republic of the Congo|2020-05-23	Africa|hCoV-19/Gambia/NPHL-3206/2020|EPI ISL 561313|B.1.1.293|Gambia|2020	0.0004177196	Africa
Africa|hCoV-19/DRC/11191/2020|EPI ISL 527506|B.1.1.275|Democratic Republic of the Congo|2020-05-23	Africa|hCoV-19/Gambia/NPHL-3206/2020|EPI ISL 561313|B.1.1.293|Gambia|2020	0.0003091282	Africa
Africa|hCoV-19/DRC/11252/2020|EPI ISL 527557|B.1.1.275|Democratic Republic of the Congo|2020-05-21	Africa|hCoV-19/Gambia/NPHL-3206/2020|EPI ISL 561313|B.1.1.293|Gambia|2020	0.0004771143	Africa
Africa|hCoV-19/DRC/11260/2020|EPI ISL 527558|B.1.1.275|Democratic Republic of the Congo|2020-05-23	Africa|hCoV-19/Gambia/NPHL-3206/2020|EPI ISL 561313|B.1.1.293|Gambia|2020	0.0003409075	Africa
Africa|hCoV-19/DRC/1131/2020|EPI ISL 429255|B.1.5|Democratic Republic of the Congo|2020-04-05	Africa|hCoV-19/Gambia/NPHL-3206/2020|EPI ISL 561313|B.1.1.293|Gambia|2020	0.0004068591	Africa
Africa|hCoV-19/DRC/11310/2020|EPI ISL 527529|B.1.149|Democratic Republic of the Congo|2020-05-25	Africa|hCoV-19/Gambia/NPHL-3206/2020|EPI ISL 561313|B.1.1.293|Gambia|2020	0.0005240006	Africa
Africa|hCoV-19/DRC/11318/2020|EPI ISL 527559|B.1.149|Democratic Republic of the Congo|2020-05-25	Africa|hCoV-19/Gambia/NPHL-3206/2020|EPI ISL 561313|B.1.1.293|Gambia|2020	0.0005086512	Africa
Africa|hCoV-19/DRC/11326/2020|EPI ISL 527508|B.1|Democratic Republic of the Congo|2020-05-25	Africa|hCoV-19/Gambia/NPHL-3206/2020|EPI ISL 561313|B.1.1.293|Gambia|2020	0.0005165372	Africa
Africa|hCoV-19/DRC/11334/2020|EPI ISL 527504|B.1.178|Democratic Republic of the Congo|2020-05-25	Africa|hCoV-19/Gambia/NPHL-3206/2020|EPI ISL 561313|B.1.1.293|Gambia|2020	0.0005158018	Africa
Africa|hCoV-19/DRC/11337/2020|EPI ISL 527510|B.1.84|Democratic Republic of the Congo|2020-05-25	Africa|hCoV-19/Gambia/NPHL-3206/2020|EPI ISL 561313|B.1.1.293|Gambia|2020	0.0005862545	Africa
Africa|hCoV-19/DRC/11341/2020|EPI ISL 527509|B.1.1.275|Democratic Republic of the Congo|2020-05-25	Africa|hCoV-19/Gambia/NPHL-3206/2020|EPI ISL 561313|B.1.1.293|Gambia|2020	0.0004133934	Africa
Africa|hCoV-19/DRC/11348/2020|EPI ISL 527560|B.1.149|Democratic Republic of the Congo|2020-05-25	Africa|hCoV-19/Gambia/NPHL-3206/2020|EPI ISL 561313|B.1.1.293|Gambia|2020	0.0005091001	Africa
Africa|hCoV-19/DRC/11369/2020|EPI ISL 527537|B.1.214|Democratic Republic of the Congo|2020-05-25	Africa|hCoV-19/Gambia/NPHL-3206/2020|EPI ISL 561313|B.1.1.293|Gambia|2020	0.0005613824	Africa
Africa|hCoV-19/DRC/11376/2020|EPI ISL 527513|B.1.214|Democratic Republic of the Congo|2020-05-25	Africa|hCoV-19/Gambia/NPHL-3206/2020|EPI ISL 561313|B.1.1.293|Gambia|2020	0.0005867798	Africa
Africa|hCoV-19/DRC/11411/2020|EPI ISL 527561|B.1.5|Democratic Republic of the Congo|2020-05-25	Africa|hCoV-19/Gambia/NPHL-3206/2020|EPI ISL 561313|B.1.1.293|Gambia|2020	0.0004771418	Africa
Africa|hCoV-19/DRC/11450/2020|EPI ISL 527516|B.1.5|Democratic Republic of the Congo|2020-05-25	Africa|hCoV-19/Gambia/NPHL-3206/2020|EPI ISL 561313|B.1.1.293|Gambia|2020	0.0004201168	Africa
Africa|hCoV-19/DRC/11458/2020|EPI ISL 527497|B.1.5|Democratic Republic of the Congo|2020-05-25	Africa|hCoV-19/Gambia/NPHL-3206/2020|EPI ISL 561313|B.1.1.293|Gambia|2020	0.0005507803	Africa
Africa|hCoV-19/DRC/11460/2020|EPI ISL 527562|B.1.214|Democratic Republic of the Congo|2020-05-25	Africa|hCoV-19/Gambia/NPHL-3206/2020|EPI ISL 561313|B.1.1.293|Gambia|2020	0.0006892928	Africa
Africa|hCoV-19/DRC/11472/2020|EPI ISL 527502|B.1.214|Democratic Republic of the Congo|2020-05-25	Africa|hCoV-19/Gambia/NPHL-3206/2020|EPI ISL 561313|B.1.1.293|Gambia|2020	0.0006170716	Africa
Africa|hCoV-19/DRC/11477/2020|EPI ISL 527563|B.1.84|Democratic Republic of the Congo|2020-05-25	Africa|hCoV-19/Gambia/NPHL-3206/2020|EPI ISL 561313|B.1.1.293|Gambia|2020	0.0004426245	Africa
Africa|hCoV-19/DRC/11486/2020|EPI ISL 527564|B.1.214|Democratic Republic of the Congo|2020-05-25	Africa|hCoV-19/Gambia/NPHL-3206/2020|EPI ISL 561313|B.1.1.293|Gambia|2020	0.0006138262	Africa
Africa|hCoV-19/DRC/11487/2020|EPI ISL 527505|B.1|Democratic Republic of the Congo|2020-05-25	Africa|hCoV-19/Gambia/NPHL-3206/2020|EPI ISL 561313|B.1.1.293|Gambia|2020	0.0005512746	Africa
Africa|hCoV-19/DRC/11507/2020|EPI ISL 527512|B.1|Democratic Republic of the Congo|2020-05-25	Africa|hCoV-19/Gambia/NPHL-3206/2020|EPI ISL 561313|B.1.1.293|Gambia|2020	0.0005854990	Africa
Africa|hCoV-19/DRC/1151/2020|EPI ISL 447596|B.38|Democratic Republic of the Congo|2020-04-05	Africa|hCoV-19/Gambia/NPHL-3206/2020|EPI ISL 561313|B.1.1.293|Gambia|2020	0.0007476671	Africa
Africa|hCoV-19/DRC/11511/2020|EPI ISL 527511|B.1.214|Democratic Republic of the Congo|2020-05-25	Africa|hCoV-19/Gambia/NPHL-3206/2020|EPI ISL 561313|B.1.1.293|Gambia|2020	0.0006208662	Africa
Africa|hCoV-19/DRC/11572/2020|EPI ISL 527565|B.1.214|Democratic Republic of the Congo|2020-05-25	Africa|hCoV-19/Gambia/NPHL-3206/2020|EPI ISL 561313|B.1.1.293|Gambia|2020	0.0005108804	Africa
Africa|hCoV-19/DRC/11576/2020|EPI ISL 527517|B.1|Democratic Republic of the Congo|2020-05-25	Africa|hCoV-19/Gambia/NPHL-3206/2020|EPI ISL 561313|B.1.1.293|Gambia|2020	0.0005202985	Africa
Africa|hCoV-19/DRC/11583/2020|EPI ISL 527542|B.1|Democratic Republic of the Congo|2020-05-25	Africa|hCoV-19/Gambia/NPHL-3206/2020|EPI ISL 561313|B.1.1.293|Gambia|2020	0.0005655951	Africa
Africa|hCoV-19/DRC/11616/2020|EPI ISL 527519|B.1|Democratic Republic of the Congo|2020-05-25	Africa|hCoV-19/Gambia/NPHL-3206/2020|EPI ISL 561313|B.1.1.293|Gambia|2020	0.0004847498	Africa
Africa|hCoV-19/DRC/11623/2020|EPI ISL 527566|B.1.5|Democratic Republic of the Congo|2020-05-25	Africa|hCoV-19/Gambia/NPHL-3206/2020|EPI ISL 561313|B.1.1.293|Gambia|2020	0.0005116325	Africa
Africa|hCoV-19/DRC/11624/2020|EPI ISL 527567|B.1.149|Democratic Republic of the Congo|2020-05-25	Africa|hCoV-19/Gambia/NPHL-3206/2020|EPI ISL 561313|B.1.1.293|Gambia|2020	0.0005113857	Africa
Africa|hCoV-19/DRC/11631/2020|EPI ISL 527568|B.1.149|Democratic Republic of the Congo|2020-05-25	Africa|hCoV-19/Gambia/NPHL-3206/2020|EPI ISL 561313|B.1.1.293|Gambia|2020	0.0005119092	Africa
Africa|hCoV-19/DRC/11632/2020|EPI ISL 527493|B.1|Democratic Republic of the Congo|2020-05-25	Africa|hCoV-19/Gambia/NPHL-3206/2020|EPI ISL 561313|B.1.1.293|Gambia|2020	0.0005465065	Africa
Africa|hCoV-19/DRC/11635/2020|EPI ISL 527540|B.1.214|Democratic Republic of the Congo|2020-05-25	Africa|hCoV-19/Gambia/NPHL-3206/2020|EPI ISL 561313|B.1.1.293|Gambia|2020	0.0005628118	Africa
Africa|hCoV-19/DRC/11640/2020|EPI ISL 527535|B.1.178|Democratic Republic of the Congo|2020-05-25	Africa|hCoV-19/Gambia/NPHL-3206/2020|EPI ISL 561313|B.1.1.293|Gambia|2020	0.0006278130	Africa
Africa|hCoV-19/DRC/11643/2020|EPI ISL 527520|B.1.5|Democratic Republic of the Congo|2020-05-25	Africa|hCoV-19/Gambia/NPHL-3206/2020|EPI ISL 561313|B.1.1.293|Gambia|2020	0.0005206181	Africa
Africa|hCoV-19/DRC/11648/2020|EPI ISL 527569|B.1.6|Democratic Republic of the Congo|2020-05-25	Africa|hCoV-19/Gambia/NPHL-3206/2020|EPI ISL 561313|B.1.1.293|Gambia|2020	0.0005434146	Africa
Africa|hCoV-19/DRC/11652/2020|EPI ISL 527570|B.1.149|Democratic Republic of the Congo|2020-05-25	Africa|hCoV-19/Gambia/NPHL-3206/2020|EPI ISL 561313|B.1.1.293|Gambia|2020	0.0005112446	Africa
Africa|hCoV-19/DRC/11653/2020|EPI ISL 527533|B.1.84|Democratic Republic of the Congo|2020-05-25	Africa|hCoV-19/Gambia/NPHL-3206/2020|EPI ISL 561313|B.1.1.293|Gambia|2020	0.0004889375	Africa
Africa|hCoV-19/DRC/11676/2020|EPI ISL 527531|B.1|Democratic Republic of the Congo|2020-05-26	Africa|hCoV-19/Gambia/NPHL-3206/2020|EPI ISL 561313|B.1.1.293|Gambia|2020	0.0007016865	Africa
Africa|hCoV-19/DRC/11677/2020|EPI ISL 527515|B.1.214|Democratic Republic of the Congo|2020-05-26	Africa|hCoV-19/Gambia/NPHL-3206/2020|EPI ISL 561313|B.1.1.293|Gambia|2020	0.0005196391	Africa
Africa|hCoV-19/DRC/11732/2020|EPI ISL 527536|B.1.214|Democratic Republic of the Congo|2020-05-26	Africa|hCoV-19/Gambia/NPHL-3206/2020|EPI ISL 561313|B.1.1.293|Gambia|2020	0.0003839935	Africa
Africa|hCoV-19/DRC/11733/2020|EPI ISL 527571|B.1.149|Democratic Republic of the Congo|2020-05-26	Africa|hCoV-19/Gambia/NPHL-3206/2020|EPI ISL 561313|B.1.1.293|Gambia|2020	0.0005086217	Africa
Africa|hCoV-19/DRC/11806/2020|EPI ISL 527572|B.1.214|Democratic Republic of the Congo|2020-05-26	Africa|hCoV-19/Gambia/NPHL-3206/2020|EPI ISL 561313|B.1.1.293|Gambia|2020	0.0006135333	Africa
Africa|hCoV-19/DRC/1234/2020|EPI ISL 429258|B.1.5|Democratic Republic of the Congo|2020-04-06	Africa|hCoV-19/Gambia/NPHL-3206/2020|EPI ISL 561313|B.1.1.293|Gambia|2020	0.0004285171	Africa
Africa|hCoV-19/DRC/1249/2020|EPI ISL 429259|B.1.5|Democratic Republic of the Congo|2020-04-06	Africa|hCoV-19/Gambia/NPHL-3206/2020|EPI ISL 561313|B.1.1.293|Gambia|2020	0.0004086318	Africa
Africa|hCoV-19/DRC/1319/2020|EPI ISL 431011|B.1.128|Democratic Republic of the Congo|2020-04-07	Africa|hCoV-19/Gambia/NPHL-3206/2020|EPI ISL 561313|B.1.1.293|Gambia|2020	0.0005102601	Africa
Africa|hCoV-19/DRC/1324/2020|EPI ISL 435033|B.1.128|Democratic Republic of the Congo|2020-04-07	Africa|hCoV-19/Gambia/NPHL-3206/2020|EPI ISL 561313|B.1.1.293|Gambia|2020	0.0005068126	Africa
Africa|hCoV-19/DRC/1326/2020|EPI ISL 435116|B.1|Democratic Republic of the Congo|2020-04-07	Africa|hCoV-19/Gambia/NPHL-3206/2020|EPI ISL 561313|B.1.1.293|Gambia|2020	0.0004846103	Africa
Africa|hCoV-19/DRC/1375/2020|EPI ISL 435117|B.1.1.1|Democratic Republic of the Congo|2020-04-07	Africa|hCoV-19/Gambia/NPHL-3206/2020|EPI ISL 561313|B.1.1.293|Gambia|2020	0.0004485224	Africa
Africa|hCoV-19/DRC/1376/2020|EPI ISL 431012|B.1.1.1|Democratic Republic of the Congo|2020-04-07	Africa|hCoV-19/Gambia/NPHL-3206/2020|EPI ISL 561313|B.1.1.293|Gambia|2020	0.0004104767	Africa
Africa|hCoV-19/DRC/1377/2020|EPI ISL 434678|B.1.1.1|Democratic Republic of the Congo|2020-04-07	Africa|hCoV-19/Gambia/NPHL-3206/2020|EPI ISL 561313|B.1.1.293|Gambia|2020	0.0003731197	Africa
Africa|hCoV-19/DRC/1378/2020|EPI ISL 435118|B.1.1.1|Democratic Republic of the Congo|2020-04-07	Africa|hCoV-19/Gambia/NPHL-3206/2020|EPI ISL 561313|B.1.1.293|Gambia|2020	0.0004092368	Africa
Africa|hCoV-19/DRC/1382/2020|EPI ISL 435113|B.1.1.1|Democratic Republic of the Congo|2020-04-07	Africa|hCoV-19/Gambia/NPHL-3206/2020|EPI ISL 561313|B.1.1.293|Gambia|2020	0.0004170665	Africa
Africa|hCoV-19/DRC/1397/2020|EPI ISL 434679|B.1.1.1|Democratic Republic of the Congo|2020-04-07	Africa|hCoV-19/Gambia/NPHL-3206/2020|EPI ISL 561313|B.1.1.293|Gambia|2020	0.0004096221	Africa
Africa|hCoV-19/DRC/1398/2020|EPI ISL 435114|B.1.1.1|Democratic Republic of the Congo|2020-04-07	Africa|hCoV-19/Gambia/NPHL-3206/2020|EPI ISL 561313|B.1.1.293|Gambia|2020	0.0003708308	Africa
Africa|hCoV-19/DRC/1422/2020|EPI ISL 434680|B.1.149|Democratic Republic of the Congo|2020-04-08	Africa|hCoV-19/Gambia/NPHL-3206/2020|EPI ISL 561313|B.1.1.293|Gambia|2020	0.0005170814	Africa
Africa|hCoV-19/DRC/1423/2020|EPI ISL 434710|B.1.149|Democratic Republic of the Congo|2020-04-08	Africa|hCoV-19/Gambia/NPHL-3206/2020|EPI ISL 561313|B.1.1.293|Gambia|2020	0.0004719565	Africa
Africa|hCoV-19/DRC/1486/2020|EPI ISL 434711|B.1|Democratic Republic of the Congo|2020-04-08	Africa|hCoV-19/Gambia/NPHL-3206/2020|EPI ISL 561313|B.1.1.293|Gambia|2020	0.0004540877	Africa
Africa|hCoV-19/DRC/1516/2020|EPI ISL 435032|B.1.5|Democratic Republic of the Congo|2020-04-09	Africa|hCoV-19/Gambia/NPHL-3206/2020|EPI ISL 561313|B.1.1.293|Gambia|2020	0.0004033584	Africa
Africa|hCoV-19/DRC/1565/2020|EPI ISL 434681|B.1|Democratic Republic of the Congo|2020-04-09	Africa|hCoV-19/Gambia/NPHL-3206/2020|EPI ISL 561313|B.1.1.293|Gambia|2020	0.0004458860	Africa
Africa|hCoV-19/DRC/158/2020|EPI ISL 417950|B.40|Democratic Republic of the Congo|2020-03-20	Africa|hCoV-19/Gambia/NPHL-3206/2020|EPI ISL 561313|B.1.1.293|Gambia|2020	0.0007397714	Africa
Africa|hCoV-19/DRC/1715/2020|EPI ISL 435156|B.1.84|Democratic Republic of the Congo|2020-04-10	Africa|hCoV-19/Gambia/NPHL-3206/2020|EPI ISL 561313|B.1.1.293|Gambia|2020	0.0004756087	Africa
Africa|hCoV-19/DRC/1767/2020|EPI ISL 435157|B.1.5|Democratic Republic of the Congo|2020-04-10	Africa|hCoV-19/Gambia/NPHL-3206/2020|EPI ISL 561313|B.1.1.293|Gambia|2020	0.0004205547	Africa
Africa|hCoV-19/DRC/1779/2020|EPI ISL 435158|C.14|Democratic Republic of the Congo|2020-04-10	Africa|hCoV-19/Gambia/NPHL-3206/2020|EPI ISL 561313|B.1.1.293|Gambia|2020	0.0004873649	Africa
Africa|hCoV-19/DRC/191/2020|EPI ISL 417955|B.1.128|Democratic Republic of the Congo|2020-03-21	Africa|hCoV-19/Gambia/NPHL-3206/2020|EPI ISL 561313|B.1.1.293|Gambia|2020	0.0005049940	Africa
Africa|hCoV-19/DRC/1952/2020|EPI ISL 435159|B.1.5|Democratic Republic of the Congo|2020-04-11	Africa|hCoV-19/Gambia/NPHL-3206/2020|EPI ISL 561313|B.1.1.293|Gambia|2020	0.0004157371	Africa
Africa|hCoV-19/DRC/1982/2020|EPI ISL 435160|B.1|Democratic Republic of the Congo|2020-04-12	Africa|hCoV-19/Gambia/NPHL-3206/2020|EPI ISL 561313|B.1.1.293|Gambia|2020	0.0004486506	Africa
Africa|hCoV-19/DRC/2047/2020|EPI ISL 435161|B.1.1.1|Democratic Republic of the Congo|2020-04-12	Africa|hCoV-19/Gambia/NPHL-3206/2020|EPI ISL 561313|B.1.1.293|Gambia|2020	0.0003769418	Africa
Africa|hCoV-19/DRC/2063/2020|EPI ISL 435162|B.1|Democratic Republic of the Congo|2020-04-12	Africa|hCoV-19/Gambia/NPHL-3206/2020|EPI ISL 561313|B.1.1.293|Gambia|2020	0.0004143979	Africa
Africa|hCoV-19/DRC/2120/2020|EPI ISL 435163|B.1.149|Democratic Republic of the Congo|2020-04-12	Africa|hCoV-19/Gambia/NPHL-3206/2020|EPI ISL 561313|B.1.1.293|Gambia|2020	0.0004753210	Africa
Africa|hCoV-19/DRC/2121/2020|EPI ISL 435164|B.1.149|Democratic Republic of the Congo|2020-04-12	Africa|hCoV-19/Gambia/NPHL-3206/2020|EPI ISL 561313|B.1.1.293|Gambia|2020	0.0004824946	Africa
Africa|hCoV-19/DRC/2122/2020|EPI ISL 435165|B.1.149|Democratic Republic of the Congo|2020-04-13	Africa|hCoV-19/Gambia/NPHL-3206/2020|EPI ISL 561313|B.1.1.293|Gambia|2020	0.0005612116	Africa
Africa|hCoV-19/DRC/2125/2020|EPI ISL 435166|B.1.149|Democratic Republic of the Congo|2020-04-13	Africa|hCoV-19/Gambia/NPHL-3206/2020|EPI ISL 561313|B.1.1.293|Gambia|2020	0.0004841465	Africa
Africa|hCoV-19/DRC/2128/2020|EPI ISL 435167|B.1|Democratic Republic of the Congo|2020-04-13	Africa|hCoV-19/Gambia/NPHL-3206/2020|EPI ISL 561313|B.1.1.293|Gambia|2020	0.0004231790	Africa
Africa|hCoV-19/DRC/2133/2020|EPI ISL 435168|B.1.128|Democratic Republic of the Congo|2020-04-13	Africa|hCoV-19/Gambia/NPHL-3206/2020|EPI ISL 561313|B.1.1.293|Gambia|2020	0.0005247464	Africa
Africa|hCoV-19/DRC/214/2020|EPI ISL 420030|B.1.6|Democratic Republic of the Congo|2020-03-21	Africa|hCoV-19/Gambia/NPHL-3206/2020|EPI ISL 561313|B.1.1.293|Gambia|2020	0.0004048101	Africa
Africa|hCoV-19/DRC/215/2020|EPI ISL 420031|B.1.1.1|Democratic Republic of the Congo|2020-03-21	Africa|hCoV-19/Gambia/NPHL-3206/2020|EPI ISL 561313|B.1.1.293|Gambia|2020	0.0004113689	Africa
Africa|hCoV-19/DRC/2169/2020|EPI ISL 436194|B.1.5|Democratic Republic of the Congo|2020-04-13	Africa|hCoV-19/Gambia/NPHL-3206/2020|EPI ISL 561313|B.1.1.293|Gambia|2020	0.0004546866	Africa
Africa|hCoV-19/DRC/2299/2020|EPI ISL 436412|B.1.5|Democratic Republic of the Congo|2020-04-14	Africa|hCoV-19/Gambia/NPHL-3206/2020|EPI ISL 561313|B.1.1.293|Gambia|2020	0.0004747200	Africa
Africa|hCoV-19/DRC/236/2020|EPI ISL 420032|B.1.128|Democratic Republic of the Congo|2020-03-22	Africa|hCoV-19/Gambia/NPHL-3206/2020|EPI ISL 561313|B.1.1.293|Gambia|2020	0.0005056121	Africa
Africa|hCoV-19/DRC/2363/2020|EPI ISL 437194|B.1.84|Democratic Republic of the Congo|2020-04-14	Africa|hCoV-19/Gambia/NPHL-3206/2020|EPI ISL 561313|B.1.1.293|Gambia|2020	0.0004407639	Africa
Africa|hCoV-19/DRC/2384/2020|EPI ISL 437196|B.1.149|Democratic Republic of the Congo|2020-04-14	Africa|hCoV-19/Gambia/NPHL-3206/2020|EPI ISL 561313|B.1.1.293|Gambia|2020	0.0004834442	Africa
Africa|hCoV-19/DRC/241/2020|EPI ISL 420033|B.1.1.75|Democratic Republic of the Congo|2020-03-22	Africa|hCoV-19/Gambia/NPHL-3206/2020|EPI ISL 561313|B.1.1.293|Gambia|2020	0.0003370279	Africa
Africa|hCoV-19/DRC/243/2020|EPI ISL 420034|B.1|Democratic Republic of the Congo|2020-03-22	Africa|hCoV-19/Gambia/NPHL-3206/2020|EPI ISL 561313|B.1.1.293|Gambia|2020	0.0004479911	Africa
Africa|hCoV-19/DRC/248/2020|EPI ISL 420035|B.1.5|Democratic Republic of the Congo|2020-03-22	Africa|hCoV-19/Gambia/NPHL-3206/2020|EPI ISL 561313|B.1.1.293|Gambia|2020	0.0003707436	Africa
Africa|hCoV-19/DRC/2496/2020|EPI ISL 437337|B.1.149|Democratic Republic of the Congo|2020-04-15	Africa|hCoV-19/Gambia/NPHL-3206/2020|EPI ISL 561313|B.1.1.293|Gambia|2020	0.0005042509	Africa
Africa|hCoV-19/DRC/2529/2020|EPI ISL 437338|B.1.178|Democratic Republic of the Congo|2020-04-15	Africa|hCoV-19/Gambia/NPHL-3206/2020|EPI ISL 561313|B.1.1.293|Gambia|2020	0.0004706246	Africa
Africa|hCoV-19/DRC/253/2020|EPI ISL 420838|B.1.5|Democratic Republic of the Congo|2020-03-22	Africa|hCoV-19/Gambia/NPHL-3206/2020|EPI ISL 561313|B.1.1.293|Gambia|2020	0.0003720976	Africa
Africa|hCoV-19/DRC/2536/2020|EPI ISL 437339|B.1|Democratic Republic of the Congo|2020-04-15	Africa|hCoV-19/Gambia/NPHL-3206/2020|EPI ISL 561313|B.1.1.293|Gambia|2020	0.0004706246	Africa
Africa|hCoV-19/DRC/254/2020|EPI ISL 420839|B.1|Democratic Republic of the Congo|2020-03-22	Africa|hCoV-19/Gambia/NPHL-3206/2020|EPI ISL 561313|B.1.1.293|Gambia|2020	0.0004432111	Africa
Africa|hCoV-19/DRC/2563/2020|EPI ISL 437340|B.1.9|Democratic Republic of the Congo|2020-04-15	Africa|hCoV-19/Gambia/NPHL-3206/2020|EPI ISL 561313|B.1.1.293|Gambia|2020	0.0006724020	Africa
Africa|hCoV-19/DRC/2580/2020|EPI ISL 437341|B.1.5|Democratic Republic of the Congo|2020-04-15	Africa|hCoV-19/Gambia/NPHL-3206/2020|EPI ISL 561313|B.1.1.293|Gambia|2020	0.0004056447	Africa
Africa|hCoV-19/DRC/2644/2020|EPI ISL 437342|B.1.84|Democratic Republic of the Congo|2020-04-15	Africa|hCoV-19/Gambia/NPHL-3206/2020|EPI ISL 561313|B.1.1.293|Gambia|2020	0.0005116991	Africa
Africa|hCoV-19/DRC/2670/2020|EPI ISL 437343|B.1.9|Democratic Republic of the Congo|2020-04-15	Africa|hCoV-19/Gambia/NPHL-3206/2020|EPI ISL 561313|B.1.1.293|Gambia|2020	0.0007060832	Africa
Africa|hCoV-19/DRC/2727/2020|EPI ISL 437344|B.1|Democratic Republic of the Congo|2020-04-16	Africa|hCoV-19/Gambia/NPHL-3206/2020|EPI ISL 561313|B.1.1.293|Gambia|2020	0.0004106409	Africa
Africa|hCoV-19/DRC/2728/2020|EPI ISL 437345|B.1.84|Democratic Republic of the Congo|2020-04-16	Africa|hCoV-19/Gambia/NPHL-3206/2020|EPI ISL 561313|B.1.1.293|Gambia|2020	0.0004820857	Africa
Africa|hCoV-19/DRC/2813/2020|EPI ISL 437346|C.14|Democratic Republic of the Congo|2020-04-16	Africa|hCoV-19/Gambia/NPHL-3206/2020|EPI ISL 561313|B.1.1.293|Gambia|2020	0.0005045049	Africa
Africa|hCoV-19/DRC/2819/2020|EPI ISL 437347|B.1|Democratic Republic of the Congo|2020-04-16	Africa|hCoV-19/Gambia/NPHL-3206/2020|EPI ISL 561313|B.1.1.293|Gambia|2020	0.0005152065	Africa
Africa|hCoV-19/DRC/2827/2020|EPI ISL 437348|B.1|Democratic Republic of the Congo|2020-04-16	Africa|hCoV-19/Gambia/NPHL-3206/2020|EPI ISL 561313|B.1.1.293|Gambia|2020	0.0004033407	Africa
Africa|hCoV-19/DRC/2855/2020|EPI ISL 437350|B.1|Democratic Republic of the Congo|2020-04-16	Africa|hCoV-19/Gambia/NPHL-3206/2020|EPI ISL 561313|B.1.1.293|Gambia|2020	0.0004369997	Africa
Africa|hCoV-19/DRC/2864/2020|EPI ISL 437351|B.1|Democratic Republic of the Congo|2020-04-16	Africa|hCoV-19/Gambia/NPHL-3206/2020|EPI ISL 561313|B.1.1.293|Gambia|2020	0.0004379225	Africa
Africa|hCoV-19/DRC/2904/2020|EPI ISL 437352|B.1|Democratic Republic of the Congo|2020-04-17	Africa|hCoV-19/Gambia/NPHL-3206/2020|EPI ISL 561313|B.1.1.293|Gambia|2020	0.0004369997	Africa
Africa|hCoV-19/DRC/2938/2020|EPI ISL 437353|B.1.275|Democratic Republic of the Congo|2020-04-17	Africa|hCoV-19/Gambia/NPHL-3206/2020|EPI ISL 561313|B.1.1.293|Gambia|2020	0.0006258735	Africa
Africa|hCoV-19/DRC/2939/2020|EPI ISL 437354|B.1|Democratic Republic of the Congo|2020-04-17	Africa|hCoV-19/Gambia/NPHL-3206/2020|EPI ISL 561313|B.1.1.293|Gambia|2020	0.0005389849	Africa
Africa|hCoV-19/DRC/2942/2020|EPI ISL 437355|B.1|Democratic Republic of the Congo|2020-04-17	Africa|hCoV-19/Gambia/NPHL-3206/2020|EPI ISL 561313|B.1.1.293|Gambia|2020	0.0005530902	Africa
Africa|hCoV-19/DRC/299/2020|EPI ISL 420840|B.4|Democratic Republic of the Congo|2020-03-20	Africa|hCoV-19/Gambia/NPHL-3206/2020|EPI ISL 561313|B.1.1.293|Gambia|2020	0.0008895609	Africa
Africa|hCoV-19/DRC/300/2020|EPI ISL 420841|A|Democratic Republic of the Congo|2020-03-22	Africa|hCoV-19/Gambia/NPHL-3206/2020|EPI ISL 561313|B.1.1.293|Gambia|2020	0.0006779151	Africa
Africa|hCoV-19/DRC/3041/2020|EPI ISL 437356|B.1|Democratic Republic of the Congo|2020-04-18	Africa|hCoV-19/Gambia/NPHL-3206/2020|EPI ISL 561313|B.1.1.293|Gambia|2020	0.0005063389	Africa
Africa|hCoV-19/DRC/307/2020|EPI ISL 420842|B.1.9|Democratic Republic of the Congo|2020-03	Africa|hCoV-19/Gambia/NPHL-3206/2020|EPI ISL 561313|B.1.1.293|Gambia|2020	0.0005195474	Africa
Africa|hCoV-19/DRC/3070/2020|EPI ISL 437357|B.1.214|Democratic Republic of the Congo|2020-04-18	Africa|hCoV-19/Gambia/NPHL-3206/2020|EPI ISL 561313|B.1.1.293|Gambia|2020	0.0005408377	Africa
Africa|hCoV-19/DRC/3089/2020|EPI ISL 437358|B.1.84|Democratic Republic of the Congo|2020-04-19	Africa|hCoV-19/Gambia/NPHL-3206/2020|EPI ISL 561313|B.1.1.293|Gambia|2020	0.0004712120	Africa
Africa|hCoV-19/DRC/3440/2020|EPI ISL 447597|B.1.84|Democratic Republic of the Congo|2020-04-22	Africa|hCoV-19/Gambia/NPHL-3206/2020|EPI ISL 561313|B.1.1.293|Gambia|2020	0.0004765202	Africa
Africa|hCoV-19/DRC/3451/2020|EPI ISL 447598|B.1.178|Democratic Republic of the Congo|2020-04-22	Africa|hCoV-19/Gambia/NPHL-3206/2020|EPI ISL 561313|B.1.1.293|Gambia|2020	0.0005109781	Africa
Africa|hCoV-19/DRC/3453/2020|EPI ISL 447599|B.1.84|Democratic Republic of the Congo|2020-04-22	Africa|hCoV-19/Gambia/NPHL-3206/2020|EPI ISL 561313|B.1.1.293|Gambia|2020	0.0004768123	Africa
Africa|hCoV-19/DRC/3481/2020|EPI ISL 447600|B.1|Democratic Republic of the Congo|2020-04-22	Africa|hCoV-19/Gambia/NPHL-3206/2020|EPI ISL 561313|B.1.1.293|Gambia|2020	0.0004193307	Africa
Africa|hCoV-19/DRC/3482/2020|EPI ISL 447601|B.1|Democratic Republic of the Congo|2020-04-22	Africa|hCoV-19/Gambia/NPHL-3206/2020|EPI ISL 561313|B.1.1.293|Gambia|2020	0.0004464586	Africa
Africa|hCoV-19/DRC/3483/2020|EPI ISL 447602|B.1|Democratic Republic of the Congo|2020-04-22	Africa|hCoV-19/Gambia/NPHL-3206/2020|EPI ISL 561313|B.1.1.293|Gambia|2020	0.0004186725	Africa
Africa|hCoV-19/DRC/3490/2020|EPI ISL 447603|B.1|Democratic Republic of the Congo|2020-04-22	Africa|hCoV-19/Gambia/NPHL-3206/2020|EPI ISL 561313|B.1.1.293|Gambia|2020	0.0004433744	Africa
Africa|hCoV-19/DRC/3504/2020|EPI ISL 447604|B.1.149|Democratic Republic of the Congo|2020-04-23	Africa|hCoV-19/Gambia/NPHL-3206/2020|EPI ISL 561313|B.1.1.293|Gambia|2020	0.0004889526	Africa
Africa|hCoV-19/DRC/352/2020|EPI ISL 420850|B.1.5|Democratic Republic of the Congo|2020-03	Africa|hCoV-19/Gambia/NPHL-3206/2020|EPI ISL 561313|B.1.1.293|Gambia|2020	0.0004429091	Africa
Africa|hCoV-19/DRC/353/2020|EPI ISL 420843|B.1.5|Democratic Republic of the Congo|2020-03	Africa|hCoV-19/Gambia/NPHL-3206/2020|EPI ISL 561313|B.1.1.293|Gambia|2020	0.0003747720	Africa
Africa|hCoV-19/DRC/355/2020|EPI ISL 420844|B.1|Democratic Republic of the Congo|2020-03	Africa|hCoV-19/Gambia/NPHL-3206/2020|EPI ISL 561313|B.1.1.293|Gambia|2020	0.0004047692	Africa
Africa|hCoV-19/DRC/3552/2020|EPI ISL 447605|B.1.84|Democratic Republic of the Congo|2020-04-23	Africa|hCoV-19/Gambia/NPHL-3206/2020|EPI ISL 561313|B.1.1.293|Gambia|2020	0.0004825250	Africa
Africa|hCoV-19/DRC/3595/2020|EPI ISL 447606|B.1.5|Democratic Republic of the Congo|2020-04-23	Africa|hCoV-19/Gambia/NPHL-3206/2020|EPI ISL 561313|B.1.1.293|Gambia|2020	0.0004416261	Africa
Africa|hCoV-19/DRC/3632/2020|EPI ISL 447607|B.1.5|Democratic Republic of the Congo|2020-04-23	Africa|hCoV-19/Gambia/NPHL-3206/2020|EPI ISL 561313|B.1.1.293|Gambia|2020	0.0004430212	Africa
Africa|hCoV-19/DRC/3633/2020|EPI ISL 447230|B.1.5|Democratic Republic of the Congo|2020-04-23	Africa|hCoV-19/Gambia/NPHL-3206/2020|EPI ISL 561313|B.1.1.293|Gambia|2020	0.0004472420	Africa
Africa|hCoV-19/DRC/3653/2020|EPI ISL 447231|B.1.128|Democratic Republic of the Congo|2020-04-23	Africa|hCoV-19/Gambia/NPHL-3206/2020|EPI ISL 561313|B.1.1.293|Gambia|2020	0.0005744168	Africa
Africa|hCoV-19/DRC/3659/2020|EPI ISL 447232|B.1.128|Democratic Republic of the Congo|2020-04-23	Africa|hCoV-19/Gambia/NPHL-3206/2020|EPI ISL 561313|B.1.1.293|Gambia|2020	0.0005749416	Africa
Africa|hCoV-19/DRC/3661/2020|EPI ISL 447233|B.1.128|Democratic Republic of the Congo|2020-04-23	Africa|hCoV-19/Gambia/NPHL-3206/2020|EPI ISL 561313|B.1.1.293|Gambia|2020	0.0005798431	Africa
Africa|hCoV-19/DRC/3662/2020|EPI ISL 447234|B.1.128|Democratic Republic of the Congo|2020-04-23	Africa|hCoV-19/Gambia/NPHL-3206/2020|EPI ISL 561313|B.1.1.293|Gambia|2020	0.0005794085	Africa
Africa|hCoV-19/DRC/3664/2020|EPI ISL 447235|B.1.128|Democratic Republic of the Congo|2020-04-23	Africa|hCoV-19/Gambia/NPHL-3206/2020|EPI ISL 561313|B.1.1.293|Gambia|2020	0.0005795073	Africa
Africa|hCoV-19/DRC/3683/2020|EPI ISL 447236|B.1.5|Democratic Republic of the Congo|2020-04-24	Africa|hCoV-19/Gambia/NPHL-3206/2020|EPI ISL 561313|B.1.1.293|Gambia|2020	0.0004771355	Africa
Africa|hCoV-19/DRC/3688/2020|EPI ISL 447237|B.1.128|Democratic Republic of the Congo|2020-04-24	Africa|hCoV-19/Gambia/NPHL-3206/2020|EPI ISL 561313|B.1.1.293|Gambia|2020	0.0005775978	Africa
Africa|hCoV-19/DRC/376/2020|EPI ISL 420851|B.1.6|Democratic Republic of the Congo|2020-03-25	Africa|hCoV-19/Gambia/NPHL-3206/2020|EPI ISL 561313|B.1.1.293|Gambia|2020	0.0004753763	Africa
Africa|hCoV-19/DRC/3764/2020|EPI ISL 447238|B.1.84|Democratic Republic of the Congo|2020-04-24	Africa|hCoV-19/Gambia/NPHL-3206/2020|EPI ISL 561313|B.1.1.293|Gambia|2020	0.0005105102	Africa
Africa|hCoV-19/DRC/3768/2020|EPI ISL 447239|B.1.84|Democratic Republic of the Congo|2020-04-24	Africa|hCoV-19/Gambia/NPHL-3206/2020|EPI ISL 561313|B.1.1.293|Gambia|2020	0.0004768332	Africa
Africa|hCoV-19/DRC/3778/2020|EPI ISL 447240|B.1.128|Democratic Republic of the Congo|2020-04-24	Africa|hCoV-19/Gambia/NPHL-3206/2020|EPI ISL 561313|B.1.1.293|Gambia|2020	0.0005764815	Africa
Africa|hCoV-19/DRC/3787/2020|EPI ISL 447241|B.1|Democratic Republic of the Congo|2020-04-24	Africa|hCoV-19/Gambia/NPHL-3206/2020|EPI ISL 561313|B.1.1.293|Gambia|2020	0.0004508444	Africa
Africa|hCoV-19/DRC/3791/2020|EPI ISL 447242|B.1|Democratic Republic of the Congo|2020-04-24	Africa|hCoV-19/Gambia/NPHL-3206/2020|EPI ISL 561313|B.1.1.293|Gambia|2020	0.0004920179	Africa
Africa|hCoV-19/DRC/3803/2020|EPI ISL 447243|B.1|Democratic Republic of the Congo|2020-04-24	Africa|hCoV-19/Gambia/NPHL-3206/2020|EPI ISL 561313|B.1.1.293|Gambia|2020	0.0004184828	Africa
Africa|hCoV-19/DRC/3806/2020|EPI ISL 447244|B.1|Democratic Republic of the Congo|2020-04-24	Africa|hCoV-19/Gambia/NPHL-3206/2020|EPI ISL 561313|B.1.1.293|Gambia|2020	0.0004184536	Africa
Africa|hCoV-19/DRC/3827/2020|EPI ISL 447245|B.1|Democratic Republic of the Congo|2020-04-24	Africa|hCoV-19/Gambia/NPHL-3206/2020|EPI ISL 561313|B.1.1.293|Gambia|2020	0.0005452825	Africa
Africa|hCoV-19/DRC/3829/2020|EPI ISL 447246|B.1|Democratic Republic of the Congo|2020-04-24	Africa|hCoV-19/Gambia/NPHL-3206/2020|EPI ISL 561313|B.1.1.293|Gambia|2020	0.0005118898	Africa
Africa|hCoV-19/DRC/3834/2020|EPI ISL 447247|A|Democratic Republic of the Congo|2020-04-25	Africa|hCoV-19/Gambia/NPHL-3206/2020|EPI ISL 561313|B.1.1.293|Gambia|2020	0.0007546419	Africa
Africa|hCoV-19/DRC/3837/2020|EPI ISL 447248|B.1.128|Democratic Republic of the Congo|2020-04-25	Africa|hCoV-19/Gambia/NPHL-3206/2020|EPI ISL 561313|B.1.1.293|Gambia|2020	0.0005791319	Africa
Africa|hCoV-19/DRC/3841/2020|EPI ISL 447249|B.1.128|Democratic Republic of the Congo|2020-04-25	Africa|hCoV-19/Gambia/NPHL-3206/2020|EPI ISL 561313|B.1.1.293|Gambia|2020	0.0006118006	Africa
Africa|hCoV-19/DRC/3842/2020|EPI ISL 471396|B.1.128|Democratic Republic of the Congo|2020-04-25	Africa|hCoV-19/Gambia/NPHL-3206/2020|EPI ISL 561313|B.1.1.293|Gambia|2020	0.0006051782	Africa
Africa|hCoV-19/DRC/3846/2020|EPI ISL 471397|B.1.84|Democratic Republic of the Congo|2020-04-25	Africa|hCoV-19/Gambia/NPHL-3206/2020|EPI ISL 561313|B.1.1.293|Gambia|2020	0.0005378676	Africa
Africa|hCoV-19/DRC/3937/2020|EPI ISL 471398|B.1|Democratic Republic of the Congo|2020-04-25	Africa|hCoV-19/Gambia/NPHL-3206/2020|EPI ISL 561313|B.1.1.293|Gambia|2020	0.0005042407	Africa
Africa|hCoV-19/DRC/3941/2020|EPI ISL 471399|B.1.128|Democratic Republic of the Congo|2020-04-25	Africa|hCoV-19/Gambia/NPHL-3206/2020|EPI ISL 561313|B.1.1.293|Gambia|2020	0.0005780626	Africa
Africa|hCoV-19/DRC/3947/2020|EPI ISL 471400|B.1.214|Democratic Republic of the Congo|2020-04-25	Africa|hCoV-19/Gambia/NPHL-3206/2020|EPI ISL 561313|B.1.1.293|Gambia|2020	0.0006051395	Africa
Africa|hCoV-19/DRC/3949/2020|EPI ISL 471401|B.1.84|Democratic Republic of the Congo|2020-04-26	Africa|hCoV-19/Gambia/NPHL-3206/2020|EPI ISL 561313|B.1.1.293|Gambia|2020	0.0004404652	Africa
Africa|hCoV-19/DRC/396/2020|EPI ISL 420852|B.1.6|Democratic Republic of the Congo|2020-03-26	Africa|hCoV-19/Gambia/NPHL-3206/2020|EPI ISL 561313|B.1.1.293|Gambia|2020	0.0004409776	Africa
Africa|hCoV-19/DRC/397/2020|EPI ISL 420845|B.1.6|Democratic Republic of the Congo|2020-03-26	Africa|hCoV-19/Gambia/NPHL-3206/2020|EPI ISL 561313|B.1.1.293|Gambia|2020	0.0004376380	Africa
Africa|hCoV-19/DRC/400/2020|EPI ISL 420846|B.1.5|Democratic Republic of the Congo|2020-03	Africa|hCoV-19/Gambia/NPHL-3206/2020|EPI ISL 561313|B.1.1.293|Gambia|2020	0.0004051109	Africa
Africa|hCoV-19/DRC/4012/2020|EPI ISL 471402|B.1|Democratic Republic of the Congo|2020-04-26	Africa|hCoV-19/Gambia/NPHL-3206/2020|EPI ISL 561313|B.1.1.293|Gambia|2020	0.0005715209	Africa
Africa|hCoV-19/DRC/402/2020|EPI ISL 420853|B.1|Democratic Republic of the Congo|2020-03-26	Africa|hCoV-19/Gambia/NPHL-3206/2020|EPI ISL 561313|B.1.1.293|Gambia|2020	0.0004584052	Africa
Africa|hCoV-19/DRC/4020/2020|EPI ISL 471403|B.1.5|Democratic Republic of the Congo|2020-04-26	Africa|hCoV-19/Gambia/NPHL-3206/2020|EPI ISL 561313|B.1.1.293|Gambia|2020	0.0005042621	Africa
Africa|hCoV-19/DRC/4026/2020|EPI ISL 471404|B.1.84|Democratic Republic of the Congo|2020-04-27	Africa|hCoV-19/Gambia/NPHL-3206/2020|EPI ISL 561313|B.1.1.293|Gambia|2020	0.0004727442	Africa
Africa|hCoV-19/DRC/4060/2020|EPI ISL 471405|B.1|Democratic Republic of the Congo|2020-04-27	Africa|hCoV-19/Gambia/NPHL-3206/2020|EPI ISL 561313|B.1.1.293|Gambia|2020	0.0005052305	Africa
Africa|hCoV-19/DRC/4075/2020|EPI ISL 471406|B.1.214|Democratic Republic of the Congo|2020-04-27	Africa|hCoV-19/Gambia/NPHL-3206/2020|EPI ISL 561313|B.1.1.293|Gambia|2020	0.0005765066	Africa
Africa|hCoV-19/DRC/4084/2020|EPI ISL 471407|B.1.214|Democratic Republic of the Congo|2020-04-27	Africa|hCoV-19/Gambia/NPHL-3206/2020|EPI ISL 561313|B.1.1.293|Gambia|2020	0.0006057505	Africa
Africa|hCoV-19/DRC/4132/2020|EPI ISL 471408|B.1|Democratic Republic of the Congo|2020-04-27	Africa|hCoV-19/Gambia/NPHL-3206/2020|EPI ISL 561313|B.1.1.293|Gambia|2020	0.0005378550	Africa
Africa|hCoV-19/DRC/4141/2020|EPI ISL 471409|B.1.128|Democratic Republic of the Congo|2020-04-27	Africa|hCoV-19/Gambia/NPHL-3206/2020|EPI ISL 561313|B.1.1.293|Gambia|2020	0.0005715208	Africa
Africa|hCoV-19/DRC/4145/2020|EPI ISL 471410|B.1|Democratic Republic of the Congo|2020-04-27	Africa|hCoV-19/Gambia/NPHL-3206/2020|EPI ISL 561313|B.1.1.293|Gambia|2020	0.0004706152	Africa
Africa|hCoV-19/DRC/4194/2020|EPI ISL 471414|B.1.5|Democratic Republic of the Congo|2020-04-28	Africa|hCoV-19/Gambia/NPHL-3206/2020|EPI ISL 561313|B.1.1.293|Gambia|2020	0.0005042288	Africa
Africa|hCoV-19/DRC/4250/2020|EPI ISL 471415|B.1.1.1|Democratic Republic of the Congo|2020-04-28	Africa|hCoV-19/Gambia/NPHL-3206/2020|EPI ISL 561313|B.1.1.293|Gambia|2020	0.0004705836	Africa
Africa|hCoV-19/DRC/4279/2020|EPI ISL 514114|B.1|Democratic Republic of the Congo|2020-04-28	Africa|hCoV-19/Gambia/NPHL-3206/2020|EPI ISL 561313|B.1.1.293|Gambia|2020	0.0005112271	Africa
Africa|hCoV-19/DRC/4282/2020|EPI ISL 514103|B.1.128|Democratic Republic of the Congo|2020-04-08	Africa|hCoV-19/Gambia/NPHL-3206/2020|EPI ISL 561313|B.1.1.293|Gambia|2020	0.0005453889	Africa
Africa|hCoV-19/DRC/4284/2020|EPI ISL 514115|B.1.128|Democratic Republic of the Congo|2020-04-28	Africa|hCoV-19/Gambia/NPHL-3206/2020|EPI ISL 561313|B.1.1.293|Gambia|2020	0.0005453331	Africa
Africa|hCoV-19/DRC/431/2020|EPI ISL 420847|B.1.147|Democratic Republic of the Congo|2020-03-26	Africa|hCoV-19/Gambia/NPHL-3206/2020|EPI ISL 561313|B.1.1.293|Gambia|2020	0.0004376339	Africa
Africa|hCoV-19/DRC/4418/2020|EPI ISL 496506|B.1.128|Democratic Republic of the Congo|2020-04-29	Africa|hCoV-19/Gambia/NPHL-3206/2020|EPI ISL 561313|B.1.1.293|Gambia|2020	0.0005794678	Africa
Africa|hCoV-19/DRC/4422/2020|EPI ISL 496507|B.1.128|Democratic Republic of the Congo|2020-04-29	Africa|hCoV-19/Gambia/NPHL-3206/2020|EPI ISL 561313|B.1.1.293|Gambia|2020	0.0005515540	Africa
Africa|hCoV-19/DRC/4427/2020|EPI ISL 496508|B.1.128|Democratic Republic of the Congo|2020-04-29	Africa|hCoV-19/Gambia/NPHL-3206/2020|EPI ISL 561313|B.1.1.293|Gambia|2020	0.0005565021	Africa
Africa|hCoV-19/DRC/4429/2020|EPI ISL 513589|B.1.128|Democratic Republic of the Congo|2020-04-29	Africa|hCoV-19/Gambia/NPHL-3206/2020|EPI ISL 561313|B.1.1.293|Gambia|2020	0.0005565409	Africa
Africa|hCoV-19/DRC/4430/2020|EPI ISL 496509|B.1.128|Democratic Republic of the Congo|2020-04-29	Africa|hCoV-19/Gambia/NPHL-3206/2020|EPI ISL 561313|B.1.1.293|Gambia|2020	0.0005458532	Africa
Africa|hCoV-19/DRC/4437/2020|EPI ISL 513590|B.1.128|Democratic Republic of the Congo|2020-05-02	Africa|hCoV-19/Gambia/NPHL-3206/2020|EPI ISL 561313|B.1.1.293|Gambia|2020	0.0005914397	Africa
Africa|hCoV-19/DRC/4442/2020|EPI ISL 496510|B.1.128|Democratic Republic of the Congo|2020-04-29	Africa|hCoV-19/Gambia/NPHL-3206/2020|EPI ISL 561313|B.1.1.293|Gambia|2020	0.0005520674	Africa
Africa|hCoV-19/DRC/4444/2020|EPI ISL 514104|B.1.128|Democratic Republic of the Congo|2020-04-29	Africa|hCoV-19/Gambia/NPHL-3206/2020|EPI ISL 561313|B.1.1.293|Gambia|2020	0.0005436284	Africa
Africa|hCoV-19/DRC/445/2020|EPI ISL 420848|B.1|Democratic Republic of the Congo|2020-03	Africa|hCoV-19/Gambia/NPHL-3206/2020|EPI ISL 561313|B.1.1.293|Gambia|2020	0.0004196621	Africa
Africa|hCoV-19/DRC/4501/2020|EPI ISL 513591|B.1.5|Democratic Republic of the Congo|2020-05-30	Africa|hCoV-19/Gambia/NPHL-3206/2020|EPI ISL 561313|B.1.1.293|Gambia|2020	0.0004522596	Africa
Africa|hCoV-19/DRC/4516/2020|EPI ISL 487192|B.1.1.275|Democratic Republic of the Congo|2020-04-28	Africa|hCoV-19/Gambia/NPHL-3206/2020|EPI ISL 561313|B.1.1.293|Gambia|2020	0.0003058823	Africa
Africa|hCoV-19/DRC/4524/2020|EPI ISL 513597|A|Democratic Republic of the Congo|2020-04-30	Africa|hCoV-19/Gambia/NPHL-3206/2020|EPI ISL 561313|B.1.1.293|Gambia|2020	0.0007466699	Africa
Africa|hCoV-19/DRC/4541/2020|EPI ISL 513598|B.1|Democratic Republic of the Congo|2020-04-30	Africa|hCoV-19/Gambia/NPHL-3206/2020|EPI ISL 561313|B.1.1.293|Gambia|2020	0.0005379486	Africa
Africa|hCoV-19/DRC/4551/2020|EPI ISL 513599|B.1.178|Democratic Republic of the Congo|2020-04-30	Africa|hCoV-19/Gambia/NPHL-3206/2020|EPI ISL 561313|B.1.1.293|Gambia|2020	0.0005830977	Africa
Africa|hCoV-19/DRC/4561/2020|EPI ISL 513600|B.1|Democratic Republic of the Congo|2020-04-30	Africa|hCoV-19/Gambia/NPHL-3206/2020|EPI ISL 561313|B.1.1.293|Gambia|2020	0.0005042284	Africa
Africa|hCoV-19/DRC/4562/2020|EPI ISL 513601|B.1.214|Democratic Republic of the Congo|2020-04-30	Africa|hCoV-19/Gambia/NPHL-3206/2020|EPI ISL 561313|B.1.1.293|Gambia|2020	0.0005042407	Africa
Africa|hCoV-19/DRC/4568/2020|EPI ISL 513602|B.1|Democratic Republic of the Congo|2020-04-30	Africa|hCoV-19/Gambia/NPHL-3206/2020|EPI ISL 561313|B.1.1.293|Gambia|2020	0.0005095550	Africa
Africa|hCoV-19/DRC/4578/2020|EPI ISL 513603|B.1|Democratic Republic of the Congo|2020-04-30	Africa|hCoV-19/Gambia/NPHL-3206/2020|EPI ISL 561313|B.1.1.293|Gambia|2020	0.0005470105	Africa
Africa|hCoV-19/DRC/4613/2020|EPI ISL 513604|B.1.214|Democratic Republic of the Congo|2020-04-30	Africa|hCoV-19/Gambia/NPHL-3206/2020|EPI ISL 561313|B.1.1.293|Gambia|2020	0.0005426829	Africa
Africa|hCoV-19/DRC/4614/2020|EPI ISL 513605|B.1|Democratic Republic of the Congo|2020-04-30	Africa|hCoV-19/Gambia/NPHL-3206/2020|EPI ISL 561313|B.1.1.293|Gambia|2020	0.0006387969	Africa
Africa|hCoV-19/DRC/4631/2020|EPI ISL 513606|B.1.5|Democratic Republic of the Congo|2020-04-30	Africa|hCoV-19/Gambia/NPHL-3206/2020|EPI ISL 561313|B.1.1.293|Gambia|2020	0.0006388402	Africa
Africa|hCoV-19/DRC/4633/2020|EPI ISL 513607|B.1.128|Democratic Republic of the Congo|2020-04-30	Africa|hCoV-19/Gambia/NPHL-3206/2020|EPI ISL 561313|B.1.1.293|Gambia|2020	0.0006051783	Africa
Africa|hCoV-19/DRC/4642/2020|EPI ISL 513608|B.1.128|Democratic Republic of the Congo|2020-04-30	Africa|hCoV-19/Gambia/NPHL-3206/2020|EPI ISL 561313|B.1.1.293|Gambia|2020	0.0006051519	Africa
Africa|hCoV-19/DRC/4647/2020|EPI ISL 513609|B.1.128|Democratic Republic of the Congo|2020-04-30	Africa|hCoV-19/Gambia/NPHL-3206/2020|EPI ISL 561313|B.1.1.293|Gambia|2020	0.0005715208	Africa
Africa|hCoV-19/DRC/4653/2020|EPI ISL 513610|B.1.128|Democratic Republic of the Congo|2020-04-30	Africa|hCoV-19/Gambia/NPHL-3206/2020|EPI ISL 561313|B.1.1.293|Gambia|2020	0.0006052129	Africa
Africa|hCoV-19/DRC/4681/2020|EPI ISL 514116|B.1.128|Democratic Republic of the Congo|2020-04-30	Africa|hCoV-19/Gambia/NPHL-3206/2020|EPI ISL 561313|B.1.1.293|Gambia|2020	0.0005520674	Africa
Africa|hCoV-19/DRC/4683/2020|EPI ISL 514105|B.1.5|Democratic Republic of the Congo|2020-04-30	Africa|hCoV-19/Gambia/NPHL-3206/2020|EPI ISL 561313|B.1.1.293|Gambia|2020	0.0005849898	Africa
Africa|hCoV-19/DRC/4685/2020|EPI ISL 514106|B.1.128|Democratic Republic of the Congo|2020-04-30	Africa|hCoV-19/Gambia/NPHL-3206/2020|EPI ISL 561313|B.1.1.293|Gambia|2020	0.0006129961	Africa
Africa|hCoV-19/DRC/4690/2020|EPI ISL 514117|B.1.128|Democratic Republic of the Congo|2020-04-30	Africa|hCoV-19/Gambia/NPHL-3206/2020|EPI ISL 561313|B.1.1.293|Gambia|2020	0.0005797839	Africa
Africa|hCoV-19/DRC/4693/2020|EPI ISL 514118|B.1.128|Democratic Republic of the Congo|2020-04-30	Africa|hCoV-19/Gambia/NPHL-3206/2020|EPI ISL 561313|B.1.1.293|Gambia|2020	0.0005786001	Africa
Africa|hCoV-19/DRC/4694/2020|EPI ISL 514107|B.1.128|Democratic Republic of the Congo|2020-04-30	Africa|hCoV-19/Gambia/NPHL-3206/2020|EPI ISL 561313|B.1.1.293|Gambia|2020	0.0005854329	Africa
Africa|hCoV-19/DRC/4720/2020|EPI ISL 514108|B.1.84|Democratic Republic of the Congo|2020-05-01	Africa|hCoV-19/Gambia/NPHL-3206/2020|EPI ISL 561313|B.1.1.293|Gambia|2020	0.0005085183	Africa
Africa|hCoV-19/DRC/4785/2020|EPI ISL 514119|B.1.84|Democratic Republic of the Congo|2020-05-01	Africa|hCoV-19/Gambia/NPHL-3206/2020|EPI ISL 561313|B.1.1.293|Gambia|2020	0.0006467633	Africa
Africa|hCoV-19/DRC/5019/2020|EPI ISL 496511|B.1|Democratic Republic of the Congo|2020-05-02	Africa|hCoV-19/Gambia/NPHL-3206/2020|EPI ISL 561313|B.1.1.293|Gambia|2020	0.0005683471	Africa
Africa|hCoV-19/DRC/5094/2020|EPI ISL 496491|B.1.84|Democratic Republic of the Congo|2020-05-02	Africa|hCoV-19/Gambia/NPHL-3206/2020|EPI ISL 561313|B.1.1.293|Gambia|2020	0.0005167168	Africa
Africa|hCoV-19/DRC/5186/2020|EPI ISL 496512|B.1|Democratic Republic of the Congo|2020-05-03	Africa|hCoV-19/Gambia/NPHL-3206/2020|EPI ISL 561313|B.1.1.293|Gambia|2020	0.0005516028	Africa
Africa|hCoV-19/DRC/5187/2020|EPI ISL 513619|B.1|Democratic Republic of the Congo|2020-05-03	Africa|hCoV-19/Gambia/NPHL-3206/2020|EPI ISL 561313|B.1.1.293|Gambia|2020	0.0005446941	Africa
Africa|hCoV-19/DRC/5205/2020|EPI ISL 487365|B.1.1.275|Democratic Republic of the Congo|2020-05-01	Africa|hCoV-19/Gambia/NPHL-3206/2020|EPI ISL 561313|B.1.1.293|Gambia|2020	0.0003454439	Africa
Africa|hCoV-19/DRC/521/2020|EPI ISL 420854|B.1.5|Democratic Republic of the Congo|2020-03-25	Africa|hCoV-19/Gambia/NPHL-3206/2020|EPI ISL 561313|B.1.1.293|Gambia|2020	0.0003719087	Africa
Africa|hCoV-19/DRC/5210/2020|EPI ISL 487369|B.1.1.275|Democratic Republic of the Congo|2020-05-01	Africa|hCoV-19/Gambia/NPHL-3206/2020|EPI ISL 561313|B.1.1.293|Gambia|2020	0.0003442515	Africa
Africa|hCoV-19/DRC/523/2020|EPI ISL 420849|B.1.1.1|Democratic Republic of the Congo|2020-03-28	Africa|hCoV-19/Gambia/NPHL-3206/2020|EPI ISL 561313|B.1.1.293|Gambia|2020	0.0003707810	Africa
Africa|hCoV-19/DRC/5240/2020|EPI ISL 496492|B.1|Democratic Republic of the Congo|2020-05-03	Africa|hCoV-19/Gambia/NPHL-3206/2020|EPI ISL 561313|B.1.1.293|Gambia|2020	0.0004434034	Africa
Africa|hCoV-19/DRC/5377/2020|EPI ISL 496513|B.1|Democratic Republic of the Congo|2020-05-04	Africa|hCoV-19/Gambia/NPHL-3206/2020|EPI ISL 561313|B.1.1.293|Gambia|2020	0.0005116228	Africa
Africa|hCoV-19/DRC/5538/2020|EPI ISL 514120|B.1|Democratic Republic of the Congo|2020-05-05	Africa|hCoV-19/Gambia/NPHL-3206/2020|EPI ISL 561313|B.1.1.293|Gambia|2020	0.0004899689	Africa
Africa|hCoV-19/DRC/5651/2020|EPI ISL 496493|B.1.1.1|Democratic Republic of the Congo|2020-05-06	Africa|hCoV-19/Gambia/NPHL-3206/2020|EPI ISL 561313|B.1.1.293|Gambia|2020	0.0004174245	Africa
Africa|hCoV-19/DRC/5705/2020|EPI ISL 496494|B.1.84|Democratic Republic of the Congo|2020-05-06	Africa|hCoV-19/Gambia/NPHL-3206/2020|EPI ISL 561313|B.1.1.293|Gambia|2020	0.0004958279	Africa
Africa|hCoV-19/DRC/5735/2020|EPI ISL 496495|B.1.214|Democratic Republic of the Congo|2020-05-06	Africa|hCoV-19/Gambia/NPHL-3206/2020|EPI ISL 561313|B.1.1.293|Gambia|2020	0.0004552388	Africa
Africa|hCoV-19/DRC/5815/2020|EPI ISL 495629|B.1.214|Democratic Republic of the Congo|2020-05-06	Africa|hCoV-19/Gambia/NPHL-3206/2020|EPI ISL 561313|B.1.1.293|Gambia|2020	0.0005606689	Africa
Africa|hCoV-19/DRC/5907/2020|EPI ISL 496496|B.1.84|Democratic Republic of the Congo|2020-05-07	Africa|hCoV-19/Gambia/NPHL-3206/2020|EPI ISL 561313|B.1.1.293|Gambia|2020	0.0006020660	Africa
Africa|hCoV-19/DRC/5913/2020|EPI ISL 496497|B.1|Democratic Republic of the Congo|2020-05-07	Africa|hCoV-19/Gambia/NPHL-3206/2020|EPI ISL 561313|B.1.1.293|Gambia|2020	0.0005857412	Africa
Africa|hCoV-19/DRC/5927/2020|EPI ISL 496498|B.1.9|Democratic Republic of the Congo|2020-05-07	Africa|hCoV-19/Gambia/NPHL-3206/2020|EPI ISL 561313|B.1.1.293|Gambia|2020	0.0007584806	Africa
Africa|hCoV-19/DRC/5957/2020|EPI ISL 496499|B.1.5|Democratic Republic of the Congo|2020-05-07	Africa|hCoV-19/Gambia/NPHL-3206/2020|EPI ISL 561313|B.1.1.293|Gambia|2020	0.0004083816	Africa
Africa|hCoV-19/DRC/5964/2020|EPI ISL 496500|B.1.178|Democratic Republic of the Congo|2020-05-07	Africa|hCoV-19/Gambia/NPHL-3206/2020|EPI ISL 561313|B.1.1.293|Gambia|2020	0.0004292282	Africa
Africa|hCoV-19/DRC/5996/2020|EPI ISL 496514|B.1.84|Democratic Republic of the Congo|2020-05-08	Africa|hCoV-19/Gambia/NPHL-3206/2020|EPI ISL 561313|B.1.1.293|Gambia|2020	0.0005170013	Africa
Africa|hCoV-19/DRC/6026/2020|EPI ISL 513622|B.1.1.1|Democratic Republic of the Congo|2020-05-08	Africa|hCoV-19/Gambia/NPHL-3206/2020|EPI ISL 561313|B.1.1.293|Gambia|2020	0.0004835901	Africa
Africa|hCoV-19/DRC/6143/2020|EPI ISL 496515|B.1|Democratic Republic of the Congo|2020-05-08	Africa|hCoV-19/Gambia/NPHL-3206/2020|EPI ISL 561313|B.1.1.293|Gambia|2020	0.0004872343	Africa
Africa|hCoV-19/DRC/6151/2020|EPI ISL 513620|B.1.214|Democratic Republic of the Congo|2020-05-08	Africa|hCoV-19/Gambia/NPHL-3206/2020|EPI ISL 561313|B.1.1.293|Gambia|2020	0.0005476034	Africa
Africa|hCoV-19/DRC/6163/2020|EPI ISL 513623|B.1.214|Democratic Republic of the Congo|2020-05-08	Africa|hCoV-19/Gambia/NPHL-3206/2020|EPI ISL 561313|B.1.1.293|Gambia|2020	0.0005540884	Africa
Africa|hCoV-19/DRC/6203/2020|EPI ISL 514109|B.1|Democratic Republic of the Congo|2020-05-09	Africa|hCoV-19/Gambia/NPHL-3206/2020|EPI ISL 561313|B.1.1.293|Gambia|2020	0.0006487258	Africa
Africa|hCoV-19/DRC/6209/2020|EPI ISL 514110|B.1.84|Democratic Republic of the Congo|2020-05-09	Africa|hCoV-19/Gambia/NPHL-3206/2020|EPI ISL 561313|B.1.1.293|Gambia|2020	0.0004771746	Africa
Africa|hCoV-19/DRC/6227/2020|EPI ISL 514121|B.1.84|Democratic Republic of the Congo|2020-05-09	Africa|hCoV-19/Gambia/NPHL-3206/2020|EPI ISL 561313|B.1.1.293|Gambia|2020	0.0004778095	Africa
Africa|hCoV-19/DRC/6313/2020|EPI ISL 496516|B.1.84|Democratic Republic of the Congo|2020-05-09	Africa|hCoV-19/Gambia/NPHL-3206/2020|EPI ISL 561313|B.1.1.293|Gambia|2020	0.0006051366	Africa
Africa|hCoV-19/DRC/6338/2020|EPI ISL 495630|B.1|Democratic Republic of the Congo|2020-05-09	Africa|hCoV-19/Gambia/NPHL-3206/2020|EPI ISL 561313|B.1.1.293|Gambia|2020	0.0005277849	Africa
Africa|hCoV-19/DRC/6341/2020|EPI ISL 495631|B.1|Democratic Republic of the Congo|2020-05-09	Africa|hCoV-19/Gambia/NPHL-3206/2020|EPI ISL 561313|B.1.1.293|Gambia|2020	0.0006380601	Africa
Africa|hCoV-19/DRC/6342/2020|EPI ISL 495632|B.1|Democratic Republic of the Congo|2020-05-09	Africa|hCoV-19/Gambia/NPHL-3206/2020|EPI ISL 561313|B.1.1.293|Gambia|2020	0.0005916745	Africa
Africa|hCoV-19/DRC/6361/2020|EPI ISL 495633|B.1|Democratic Republic of the Congo|2020-05-09	Africa|hCoV-19/Gambia/NPHL-3206/2020|EPI ISL 561313|B.1.1.293|Gambia|2020	0.0004975065	Africa
Africa|hCoV-19/DRC/6380/2020|EPI ISL 513611|B.1.1.275|Democratic Republic of the Congo|2020-05-04	Africa|hCoV-19/Gambia/NPHL-3206/2020|EPI ISL 561313|B.1.1.293|Gambia|2020	0.0003459815	Africa
Africa|hCoV-19/DRC/6384/2020|EPI ISL 513612|B.1.1.275|Democratic Republic of the Congo|2020-05-07	Africa|hCoV-19/Gambia/NPHL-3206/2020|EPI ISL 561313|B.1.1.293|Gambia|2020	0.0003110080	Africa
Africa|hCoV-19/DRC/6386/2020|EPI ISL 513613|B.1.1.275|Democratic Republic of the Congo|2020-05-07	Africa|hCoV-19/Gambia/NPHL-3206/2020|EPI ISL 561313|B.1.1.293|Gambia|2020	0.0003052910	Africa
Africa|hCoV-19/DRC/6389/2020|EPI ISL 513614|B.1.84|Democratic Republic of the Congo|2020-05-07	Africa|hCoV-19/Gambia/NPHL-3206/2020|EPI ISL 561313|B.1.1.293|Gambia|2020	0.0005852657	Africa
Africa|hCoV-19/DRC/6390/2020|EPI ISL 513615|B.1.1.275|Democratic Republic of the Congo|2020-05-04	Africa|hCoV-19/Gambia/NPHL-3206/2020|EPI ISL 561313|B.1.1.293|Gambia|2020	0.0004076384	Africa
Africa|hCoV-19/DRC/6392/2020|EPI ISL 513616|B.1|Democratic Republic of the Congo|2020-05-04	Africa|hCoV-19/Gambia/NPHL-3206/2020|EPI ISL 561313|B.1.1.293|Gambia|2020	0.0003732626	Africa
Africa|hCoV-19/DRC/6395/2020|EPI ISL 513617|B.1.1.275|Democratic Republic of the Congo|2020-05-07	Africa|hCoV-19/Gambia/NPHL-3206/2020|EPI ISL 561313|B.1.1.293|Gambia|2020	0.0004369894	Africa
Africa|hCoV-19/DRC/6398/2020|EPI ISL 513618|B.1.1.275|Democratic Republic of the Congo|2020-05-07	Africa|hCoV-19/Gambia/NPHL-3206/2020|EPI ISL 561313|B.1.1.293|Gambia|2020	0.0003360961	Africa
Africa|hCoV-19/DRC/6724/2020|EPI ISL 495634|B.1|Democratic Republic of the Congo|2020-05-11	Africa|hCoV-19/Gambia/NPHL-3206/2020|EPI ISL 561313|B.1.1.293|Gambia|2020	0.0004771680	Africa
Africa|hCoV-19/DRC/6743/2020|EPI ISL 495635|B.1.149|Democratic Republic of the Congo|2020-05-11	Africa|hCoV-19/Gambia/NPHL-3206/2020|EPI ISL 561313|B.1.1.293|Gambia|2020	0.0004949619	Africa
Africa|hCoV-19/DRC/6783/2020|EPI ISL 496501|B.1.149|Democratic Republic of the Congo|2020-05-11	Africa|hCoV-19/Gambia/NPHL-3206/2020|EPI ISL 561313|B.1.1.293|Gambia|2020	0.0005271358	Africa
Africa|hCoV-19/DRC/6784/2020|EPI ISL 495636|B.1|Democratic Republic of the Congo|2020-05-11	Africa|hCoV-19/Gambia/NPHL-3206/2020|EPI ISL 561313|B.1.1.293|Gambia|2020	0.0004423080	Africa
Africa|hCoV-19/DRC/6786/2020|EPI ISL 495637|B.1.178|Democratic Republic of the Congo|2020-05-11	Africa|hCoV-19/Gambia/NPHL-3206/2020|EPI ISL 561313|B.1.1.293|Gambia|2020	0.0005457533	Africa
Africa|hCoV-19/DRC/6791/2020|EPI ISL 495638|B.1.178|Democratic Republic of the Congo|2020-05-11	Africa|hCoV-19/Gambia/NPHL-3206/2020|EPI ISL 561313|B.1.1.293|Gambia|2020	0.0005135595	Africa
Africa|hCoV-19/DRC/6792/2020|EPI ISL 495639|B.1|Democratic Republic of the Congo|2020-05-11	Africa|hCoV-19/Gambia/NPHL-3206/2020|EPI ISL 561313|B.1.1.293|Gambia|2020	0.0004990798	Africa
Africa|hCoV-19/DRC/6801/2020|EPI ISL 514111|B.1|Democratic Republic of the Congo|2020-05-11	Africa|hCoV-19/Gambia/NPHL-3206/2020|EPI ISL 561313|B.1.1.293|Gambia|2020	0.0006879887	Africa
Africa|hCoV-19/DRC/6853/2020|EPI ISL 496502|B.1.214|Democratic Republic of the Congo|2020-05-11	Africa|hCoV-19/Gambia/NPHL-3206/2020|EPI ISL 561313|B.1.1.293|Gambia|2020	0.0004846842	Africa
Africa|hCoV-19/DRC/6854/2020|EPI ISL 496503|B.1|Democratic Republic of the Congo|2020-05-11	Africa|hCoV-19/Gambia/NPHL-3206/2020|EPI ISL 561313|B.1.1.293|Gambia|2020	0.0006698544	Africa
Africa|hCoV-19/DRC/6875/2020|EPI ISL 496504|B.1|Democratic Republic of the Congo|2020-05-11	Africa|hCoV-19/Gambia/NPHL-3206/2020|EPI ISL 561313|B.1.1.293|Gambia|2020	0.0004771907	Africa
Africa|hCoV-19/DRC/7042/2020|EPI ISL 513592|B.1.214|Democratic Republic of the Congo|2020-05-12	Africa|hCoV-19/Gambia/NPHL-3206/2020|EPI ISL 561313|B.1.1.293|Gambia|2020	0.0005098910	Africa
Africa|hCoV-19/DRC/7061/2020|EPI ISL 513593|B.1|Democratic Republic of the Congo|2020-05-12	Africa|hCoV-19/Gambia/NPHL-3206/2020|EPI ISL 561313|B.1.1.293|Gambia|2020	0.0004579744	Africa
Africa|hCoV-19/DRC/7140/2020|EPI ISL 513594|B.1.214|Democratic Republic of the Congo|2020-05-12	Africa|hCoV-19/Gambia/NPHL-3206/2020|EPI ISL 561313|B.1.1.293|Gambia|2020	0.0006220247	Africa
Africa|hCoV-19/DRC/7200/2020|EPI ISL 514112|B.1|Democratic Republic of the Congo|2020-05-13	Africa|hCoV-19/Gambia/NPHL-3206/2020|EPI ISL 561313|B.1.1.293|Gambia|2020	0.0006104372	Africa
Africa|hCoV-19/DRC/7211/2020|EPI ISL 514122|B.1.149|Democratic Republic of the Congo|2020-05-13	Africa|hCoV-19/Gambia/NPHL-3206/2020|EPI ISL 561313|B.1.1.293|Gambia|2020	0.0005786650	Africa
Africa|hCoV-19/DRC/7248/2020|EPI ISL 514123|B.1|Democratic Republic of the Congo|2020-05-13	Africa|hCoV-19/Gambia/NPHL-3206/2020|EPI ISL 561313|B.1.1.293|Gambia|2020	0.0004871901	Africa
Africa|hCoV-19/DRC/7255/2020|EPI ISL 514124|B.1.149|Democratic Republic of the Congo|2020-05-13	Africa|hCoV-19/Gambia/NPHL-3206/2020|EPI ISL 561313|B.1.1.293|Gambia|2020	0.0006178803	Africa
Africa|hCoV-19/DRC/73/2020|EPI ISL 417941|B.1.178|Democratic Republic of the Congo|2020-03-18	Africa|hCoV-19/Gambia/NPHL-3206/2020|EPI ISL 561313|B.1.1.293|Gambia|2020	0.0004077215	Africa
Africa|hCoV-19/DRC/7386/2020|EPI ISL 513595|B.1.5|Democratic Republic of the Congo|2020-05-14	Africa|hCoV-19/Gambia/NPHL-3206/2020|EPI ISL 561313|B.1.1.293|Gambia|2020	0.0004199996	Africa
Africa|hCoV-19/DRC/7430/2020|EPI ISL 496517|B.1.1.1|Democratic Republic of the Congo|2020-05-14	Africa|hCoV-19/Gambia/NPHL-3206/2020|EPI ISL 561313|B.1.1.293|Gambia|2020	0.0006095756	Africa
Africa|hCoV-19/DRC/7434/2020|EPI ISL 513621|B.1.1.1|Democratic Republic of the Congo|2020-05-14	Africa|hCoV-19/Gambia/NPHL-3206/2020|EPI ISL 561313|B.1.1.293|Gambia|2020	0.0005923940	Africa
Africa|hCoV-19/DRC/7471/2020|EPI ISL 513596|B.1.214|Democratic Republic of the Congo|2020-05-14	Africa|hCoV-19/Gambia/NPHL-3206/2020|EPI ISL 561313|B.1.1.293|Gambia|2020	0.0005134366	Africa
Africa|hCoV-19/DRC/7488/2020|EPI ISL 514113|B.1.1|Democratic Republic of the Congo|2020-05-14	Africa|hCoV-19/Gambia/NPHL-3206/2020|EPI ISL 561313|B.1.1.293|Gambia|2020	0.0002725383	Africa
Africa|hCoV-19/DRC/7713/2020|EPI ISL 495640|B.1|Democratic Republic of the Congo|2020-05-14	Africa|hCoV-19/Gambia/NPHL-3206/2020|EPI ISL 561313|B.1.1.293|Gambia|2020	0.0006987445	Africa
Africa|hCoV-19/DRC/7864/2020|EPI ISL 496505|B.1.214|Democratic Republic of the Congo|2020-05-15	Africa|hCoV-19/Gambia/NPHL-3206/2020|EPI ISL 561313|B.1.1.293|Gambia|2020	0.0005901278	Africa
Africa|hCoV-19/DRC/7920/2020|EPI ISL 495641|B.1|Democratic Republic of the Congo|2020-05-15	Africa|hCoV-19/Gambia/NPHL-3206/2020|EPI ISL 561313|B.1.1.293|Gambia|2020	0.0006141224	Africa
Africa|hCoV-19/DRC/80/2020|EPI ISL 417942|B.1.178|Democratic Republic of the Congo|2020-03-18	Africa|hCoV-19/Gambia/NPHL-3206/2020|EPI ISL 561313|B.1.1.293|Gambia|2020	0.0004051205	Africa
Africa|hCoV-19/DRC/8018/2020|EPI ISL 514125|B.1.5|Democratic Republic of the Congo|2020-05-15	Africa|hCoV-19/Gambia/NPHL-3206/2020|EPI ISL 561313|B.1.1.293|Gambia|2020	0.0006002384	Africa
Africa|hCoV-19/DRC/81/2020|EPI ISL 417944|B.1.9|Democratic Republic of the Congo|2020-03-18	Africa|hCoV-19/Gambia/NPHL-3206/2020|EPI ISL 561313|B.1.1.293|Gambia|2020	0.0005080307	Africa
Africa|hCoV-19/DRC/82/2020|EPI ISL 417946|B.1.5|Democratic Republic of the Congo|2020-03-18	Africa|hCoV-19/Gambia/NPHL-3206/2020|EPI ISL 561313|B.1.1.293|Gambia|2020	0.0003697220	Africa
Africa|hCoV-19/DRC/94/2020|EPI ISL 417947|B.1|Democratic Republic of the Congo|2020-03-19	Africa|hCoV-19/Gambia/NPHL-3206/2020|EPI ISL 561313|B.1.1.293|Gambia|2020	0.0004035214	Africa
Africa|hCoV-19/DRC/998/2020|EPI ISL 429254|B.1|Democratic Republic of the Congo|2020-04-03	Africa|hCoV-19/Gambia/NPHL-3206/2020|EPI ISL 561313|B.1.1.293|Gambia|2020	0.0004962370	Africa
Africa|hCoV-19/DRC/KN-0038/2020|EPI ISL 417434|B.1.128|Democratic Republic of the Congo|2020-03-14	Africa|hCoV-19/Gambia/NPHL-3206/2020|EPI ISL 561313|B.1.1.293|Gambia|2020	0.0005293758	Africa
Africa|hCoV-19/DRC/KN-0054/2020|EPI ISL 417437|B.1.178|Democratic Republic of the Congo|2020-03-17	Africa|hCoV-19/Gambia/NPHL-3206/2020|EPI ISL 561313|B.1.1.293|Gambia|2020	0.0004374907	Africa
Africa|hCoV-19/DRC/KN-0058/2020|EPI ISL 417438|B.1|Democratic Republic of the Congo|2020-03-17	Africa|hCoV-19/Gambia/NPHL-3206/2020|EPI ISL 561313|B.1.1.293|Gambia|2020	0.0004070247	Africa
Africa|hCoV-19/DRC/KN-0060/2020|EPI ISL 417440|B.1|Democratic Republic of the Congo|2020-03-17	Africa|hCoV-19/Gambia/NPHL-3206/2020|EPI ISL 561313|B.1.1.293|Gambia|2020	0.0004378386	Africa
Africa|hCoV-19/DRC/KN-0070/2020|EPI ISL 417441|B.1.178|Democratic Republic of the Congo|2020-03-17	Africa|hCoV-19/Gambia/NPHL-3206/2020|EPI ISL 561313|B.1.1.293|Gambia|2020	0.0004131246	Africa
Africa|hCoV-19/DRC/KN-0072/2020|EPI ISL 417442|B.1.178|Democratic Republic of the Congo|2020-03-18	Africa|hCoV-19/Gambia/NPHL-3206/2020|EPI ISL 561313|B.1.1.293|Gambia|2020	0.0004054215	Africa
Africa|hCoV-19/DRC/KN-13/2020|EPI ISL 414647|B.1|Democratic Republic of the Congo|2020-03-09	Africa|hCoV-19/Gambia/NPHL-3206/2020|EPI ISL 561313|B.1.1.293|Gambia|2020	0.0004164152	Africa
Africa|hCoV-19/Egypt/Army-MCL001/2020|EPI ISL 510526|B.1|Egypt|2020-06-01	Africa|hCoV-19/Gambia/NPHL-3206/2020|EPI ISL 561313|B.1.1.293|Gambia|2020	0.0005378907	Africa
Africa|hCoV-19/Egypt/C-CU001a-S1/2020|EPI ISL 529031|B.1.255|Egypt|2020-05-19	Africa|hCoV-19/Gambia/NPHL-3206/2020|EPI ISL 561313|B.1.1.293|Gambia|2020	0.0005716381	Africa
Africa|hCoV-19/Egypt/C-CU002b-S3/2020|EPI ISL 529032|B.1.1.1|Egypt|2020-06-19	Africa|hCoV-19/Gambia/NPHL-3206/2020|EPI ISL 561313|B.1.1.293|Gambia|2020	0.0006051235	Africa
Africa|hCoV-19/Egypt/C-VSVRI-SERVAC/2020|EPI ISL 528386|B.1.255|Egypt|2020-08-22	Africa|hCoV-19/Gambia/NPHL-3206/2020|EPI ISL 561313|B.1.1.293|Gambia|2020	0.0004033993	Africa
Africa|hCoV-19/Egypt/CUNCI-7I028/2020|EPI ISL 524426|B.1.255|Egypt|2020-07-19	Africa|hCoV-19/Gambia/NPHL-3206/2020|EPI ISL 561313|B.1.1.293|Gambia|2020	0.0004033993	Africa
Africa|hCoV-19/Egypt/CUNCI-HGC002/2020|EPI ISL 468045|B.1|Egypt|2020-05-02	Africa|hCoV-19/Gambia/NPHL-3206/2020|EPI ISL 561313|B.1.1.293|Gambia|2020	0.0004037617	Africa
Africa|hCoV-19/Egypt/CUNCI-HGC004/2020|EPI ISL 468048|B.1|Egypt|2020-05-02	Africa|hCoV-19/Gambia/NPHL-3206/2020|EPI ISL 561313|B.1.1.293|Gambia|2020	0.0004036530	Africa
Africa|hCoV-19/Egypt/CUNCI-HGC005/2020|EPI ISL 468052|B.1|Egypt|2020-05-02	Africa|hCoV-19/Gambia/NPHL-3206/2020|EPI ISL 561313|B.1.1.293|Gambia|2020	0.0004709728	Africa
Africa|hCoV-19/Egypt/CUNCI-HGC006/2020|EPI ISL 468050|B.1|Egypt|2020-05-02	Africa|hCoV-19/Gambia/NPHL-3206/2020|EPI ISL 561313|B.1.1.293|Gambia|2020	0.0004708842	Africa
Africa|hCoV-19/Egypt/CUNCI-HGC007-2/2020|EPI ISL 468054|B.1|Egypt|2020-05-02	Africa|hCoV-19/Gambia/NPHL-3206/2020|EPI ISL 561313|B.1.1.293|Gambia|2020	0.0005044391	Africa
Africa|hCoV-19/Egypt/CUNCI-HGC007/2020|EPI ISL 468046|B.1|Egypt|2020-05-02	Africa|hCoV-19/Gambia/NPHL-3206/2020|EPI ISL 561313|B.1.1.293|Gambia|2020	0.0004709634	Africa
Africa|hCoV-19/Egypt/CUNCI-HGC008/2020|EPI ISL 468044|B.1|Egypt|2020-05-02	Africa|hCoV-19/Gambia/NPHL-3206/2020|EPI ISL 561313|B.1.1.293|Gambia|2020	0.0004709793	Africa
Africa|hCoV-19/Egypt/CUNCI-HGC009/2020|EPI ISL 468053|B.1|Egypt|2020-05-02	Africa|hCoV-19/Gambia/NPHL-3206/2020|EPI ISL 561313|B.1.1.293|Gambia|2020	0.0004038160	Africa
Africa|hCoV-19/Egypt/CUNCI-HGC010/2020|EPI ISL 468055|B.1.247|Egypt|2020-05-02	Africa|hCoV-19/Gambia/NPHL-3206/2020|EPI ISL 561313|B.1.1.293|Gambia|2020	0.0006392268	Africa
Africa|hCoV-19/Egypt/CUNCI-HGC011/2020|EPI ISL 468059|B.1|Egypt|2020-05-02	Africa|hCoV-19/Gambia/NPHL-3206/2020|EPI ISL 561313|B.1.1.293|Gambia|2020	0.0004710062	Africa
Africa|hCoV-19/Egypt/CUNCI-HGC012/2020|EPI ISL 468051|B.1.255|Egypt|2020-05-02	Africa|hCoV-19/Gambia/NPHL-3206/2020|EPI ISL 561313|B.1.1.293|Gambia|2020	0.0006055937	Africa
Africa|hCoV-19/Egypt/CUNCI-HGC013/2020|EPI ISL 468047|B.1.201|Egypt|2020-05-02	Africa|hCoV-19/Gambia/NPHL-3206/2020|EPI ISL 561313|B.1.1.293|Gambia|2020	0.0005382891	Africa
Africa|hCoV-19/Egypt/CUNCI-HGC014/2020|EPI ISL 468060|B.1.5|Egypt|2020-05-02	Africa|hCoV-19/Gambia/NPHL-3206/2020|EPI ISL 561313|B.1.1.293|Gambia|2020	0.0003364205	Africa
Africa|hCoV-19/Egypt/CUNCI-HGC015/2020|EPI ISL 468056|B.1|Egypt|2020-05-02	Africa|hCoV-19/Gambia/NPHL-3206/2020|EPI ISL 561313|B.1.1.293|Gambia|2020	0.0003364092	Africa
Africa|hCoV-19/Egypt/CUNCI-HGC016/2020|EPI ISL 468058|B.1|Egypt|2020-05-02	Africa|hCoV-19/Gambia/NPHL-3206/2020|EPI ISL 561313|B.1.1.293|Gambia|2020	0.0004718998	Africa
Africa|hCoV-19/Egypt/CUNCI-HGC021/2020|EPI ISL 468061|B.1|Egypt|2020-05-02	Africa|hCoV-19/Gambia/NPHL-3206/2020|EPI ISL 561313|B.1.1.293|Gambia|2020	0.0004716661	Africa
Africa|hCoV-19/Egypt/CUNCI-HGC023/2020|EPI ISL 468057|B.1.5|Egypt|2020-05-02	Africa|hCoV-19/Gambia/NPHL-3206/2020|EPI ISL 561313|B.1.1.293|Gambia|2020	0.0003701037	Africa
Africa|hCoV-19/Egypt/CUNCI-HGC028/2020|EPI ISL 468062|B.1|Egypt|2020-05-02	Africa|hCoV-19/Gambia/NPHL-3206/2020|EPI ISL 561313|B.1.1.293|Gambia|2020	0.0005392323	Africa
Africa|hCoV-19/Egypt/CUNCI-HGC3I011/2020|EPI ISL 479697|B.1|Egypt|2020-06-02	Africa|hCoV-19/Gambia/NPHL-3206/2020|EPI ISL 561313|B.1.1.293|Gambia|2020	0.0004706579	Africa
Africa|hCoV-19/Egypt/CUNCI-HGC3I012/2020|EPI ISL 479693|B.1.255|Egypt|2020-06-02	Africa|hCoV-19/Gambia/NPHL-3206/2020|EPI ISL 561313|B.1.1.293|Gambia|2020	0.0006051459	Africa
Africa|hCoV-19/Egypt/CUNCI-HGC3I013/2020|EPI ISL 479694|B.1.201|Egypt|2020-06-02	Africa|hCoV-19/Gambia/NPHL-3206/2020|EPI ISL 561313|B.1.1.293|Gambia|2020	0.0005378911	Africa
Africa|hCoV-19/Egypt/CUNCI-HGC3I014/2020|EPI ISL 479696|B.1.5|Egypt|2020-06-02	Africa|hCoV-19/Gambia/NPHL-3206/2020|EPI ISL 561313|B.1.1.293|Gambia|2020	0.0003361605	Africa
Africa|hCoV-19/Egypt/CUNCI-HGC3I02/2020|EPI ISL 479686|B.1|Egypt|2020-06-02	Africa|hCoV-19/Gambia/NPHL-3206/2020|EPI ISL 561313|B.1.1.293|Gambia|2020	0.0004370541	Africa
Africa|hCoV-19/Egypt/CUNCI-HGC3I023/2020|EPI ISL 479695|B.1.5|Egypt|2020-06-02	Africa|hCoV-19/Gambia/NPHL-3206/2020|EPI ISL 561313|B.1.1.293|Gambia|2020	0.0003698300	Africa
Africa|hCoV-19/Egypt/CUNCI-HGC3I025/2020|EPI ISL 479691|B.1|Egypt|2020-06-02	Africa|hCoV-19/Gambia/NPHL-3206/2020|EPI ISL 561313|B.1.1.293|Gambia|2020	0.0005043356	Africa
Africa|hCoV-19/Egypt/CUNCI-HGC3I03/2020|EPI ISL 479687|B.1|Egypt|2020-06-02	Africa|hCoV-19/Gambia/NPHL-3206/2020|EPI ISL 561313|B.1.1.293|Gambia|2020	0.0004706152	Africa
Africa|hCoV-19/Egypt/CUNCI-HGC3I05/2020|EPI ISL 479690|B.1|Egypt|2020-06-02	Africa|hCoV-19/Gambia/NPHL-3206/2020|EPI ISL 561313|B.1.1.293|Gambia|2020	0.0004706246	Africa
Africa|hCoV-19/Egypt/CUNCI-HGC3I06/2020|EPI ISL 479688|B.1|Egypt|2020-06-02	Africa|hCoV-19/Gambia/NPHL-3206/2020|EPI ISL 561313|B.1.1.293|Gambia|2020	0.0004706310	Africa
Africa|hCoV-19/Egypt/CUNCI-HGC3I08/2020|EPI ISL 479698|B.1|Egypt|2020-06-02	Africa|hCoV-19/Gambia/NPHL-3206/2020|EPI ISL 561313|B.1.1.293|Gambia|2020	0.0004706310	Africa
Africa|hCoV-19/Egypt/CUNCI-HGC3I09/2020|EPI ISL 479692|B.1|Egypt|2020-06-02	Africa|hCoV-19/Gambia/NPHL-3206/2020|EPI ISL 561313|B.1.1.293|Gambia|2020	0.0004035173	Africa
Africa|hCoV-19/Egypt/CUNCI-HGC4I003/2020|EPI ISL 479699|B.1.1.247|Egypt|2020-06-02	Africa|hCoV-19/Gambia/NPHL-3206/2020|EPI ISL 561313|B.1.1.293|Gambia|2020	0.0004033587	Africa
Africa|hCoV-19/Egypt/CUNCI-HGC4I004/2020|EPI ISL 479700|B.1.1.296|Egypt|2020-06-02	Africa|hCoV-19/Gambia/NPHL-3206/2020|EPI ISL 561313|B.1.1.293|Gambia|2020	0.0003024702	Africa
Africa|hCoV-19/Egypt/CUNCI-HGC4I015/2020|EPI ISL 479728|B.1.1.123|Egypt|2020-06-02	Africa|hCoV-19/Gambia/NPHL-3206/2020|EPI ISL 561313|B.1.1.293|Gambia|2020	0.0003361480	Africa
Africa|hCoV-19/Egypt/CUNCI-HGC4I022/2020|EPI ISL 479705|B.1.1|Egypt|2020-06-02	Africa|hCoV-19/Gambia/NPHL-3206/2020|EPI ISL 561313|B.1.1.293|Gambia|2020	0.0005042729	Africa
Africa|hCoV-19/Egypt/CUNCI-HGC4I023/2020|EPI ISL 479729|B.1.1.247|Egypt|2020-06-02	Africa|hCoV-19/Gambia/NPHL-3206/2020|EPI ISL 561313|B.1.1.293|Gambia|2020	0.0002689293	Africa
Africa|hCoV-19/Egypt/CUNCI-HGC4I025/2020|EPI ISL 479706|B.1.255|Egypt|2020-06-02	Africa|hCoV-19/Gambia/NPHL-3206/2020|EPI ISL 561313|B.1.1.293|Gambia|2020	0.0005378965	Africa
Africa|hCoV-19/Egypt/CUNCI-HGC4I026/2020|EPI ISL 479702|B.1|Egypt|2020-06-02	Africa|hCoV-19/Gambia/NPHL-3206/2020|EPI ISL 561313|B.1.1.293|Gambia|2020	0.0006057221	Africa
Africa|hCoV-19/Egypt/CUNCI-HGC4I029/2020|EPI ISL 479701|B.1.1.1|Egypt|2020-06-02	Africa|hCoV-19/Gambia/NPHL-3206/2020|EPI ISL 561313|B.1.1.293|Gambia|2020	0.0005378967	Africa
Africa|hCoV-19/Egypt/CUNCI-HGC4I030/2020|EPI ISL 479703|B.1|Egypt|2020-06-02	Africa|hCoV-19/Gambia/NPHL-3206/2020|EPI ISL 561313|B.1.1.293|Gambia|2020	0.0005378803	Africa
Africa|hCoV-19/Egypt/CUNCI-HGC4I031/2020|EPI ISL 479707|B.1.1.1|Egypt|2020-06-02	Africa|hCoV-19/Gambia/NPHL-3206/2020|EPI ISL 561313|B.1.1.293|Gambia|2020	0.0006051439	Africa
Africa|hCoV-19/Egypt/CUNCI-HGC4I032/2020|EPI ISL 479709|B.1.1|Egypt|2020-06-02	Africa|hCoV-19/Gambia/NPHL-3206/2020|EPI ISL 561313|B.1.1.293|Gambia|2020	0.0003027347	Africa
Africa|hCoV-19/Egypt/CUNCI-HGC4I033/2020|EPI ISL 479704|B.1|Egypt|2020-06-02	Africa|hCoV-19/Gambia/NPHL-3206/2020|EPI ISL 561313|B.1.1.293|Gambia|2020	0.0004370835	Africa
Africa|hCoV-19/Egypt/CUNCI-HGC4I034/2020|EPI ISL 479708|B.1.255|Egypt|2020-06-02	Africa|hCoV-19/Gambia/NPHL-3206/2020|EPI ISL 561313|B.1.1.293|Gambia|2020	0.0004033586	Africa
Africa|hCoV-19/Egypt/CUNCI-HGC5I001/2020|EPI ISL 479710|B.1.1|Egypt|2020-06-02	Africa|hCoV-19/Gambia/NPHL-3206/2020|EPI ISL 561313|B.1.1.293|Gambia|2020	0.0002017139	Africa
Africa|hCoV-19/Egypt/CUNCI-HGC5I003/2020|EPI ISL 479711|B.1|Egypt|2020-06-02	Africa|hCoV-19/Gambia/NPHL-3206/2020|EPI ISL 561313|B.1.1.293|Gambia|2020	0.0004034034	Africa
Africa|hCoV-19/Egypt/CUNCI-HGC5I010/2020|EPI ISL 479730|B.1.1|Egypt|2020-06-02	Africa|hCoV-19/Gambia/NPHL-3206/2020|EPI ISL 561313|B.1.1.293|Gambia|2020	0.0003026024	Africa
Africa|hCoV-19/Egypt/CUNCI-HGC5I011/2020|EPI ISL 479712|B.1.1|Egypt|2020-06-02	Africa|hCoV-19/Gambia/NPHL-3206/2020|EPI ISL 561313|B.1.1.293|Gambia|2020	0.0002016868	Africa
Africa|hCoV-19/Egypt/CUNCI-HGC5I012/2020|EPI ISL 479713|B.1.1|Egypt|2020-06-02	Africa|hCoV-19/Gambia/NPHL-3206/2020|EPI ISL 561313|B.1.1.293|Gambia|2020	0.0002688660	Africa
Africa|hCoV-19/Egypt/CUNCI-HGC5I014/2020|EPI ISL 479714|B.1.255|Egypt|2020-06-02	Africa|hCoV-19/Gambia/NPHL-3206/2020|EPI ISL 561313|B.1.1.293|Gambia|2020	0.0005379146	Africa
Africa|hCoV-19/Egypt/CUNCI-HGC5I015/2020|EPI ISL 475722|B.1.255|Egypt|2020-05-02	Africa|hCoV-19/Gambia/NPHL-3206/2020|EPI ISL 561313|B.1.1.293|Gambia|2020	0.0006054632	Africa
Africa|hCoV-19/Egypt/CUNCI-HGC5I016/2020|EPI ISL 479731|B.1|Egypt|2020-06-02	Africa|hCoV-19/Gambia/NPHL-3206/2020|EPI ISL 561313|B.1.1.293|Gambia|2020	0.0004370497	Africa
Africa|hCoV-19/Egypt/CUNCI-HGC5I022/2020|EPI ISL 479715|B.1.1|Egypt|2020-06-02	Africa|hCoV-19/Gambia/NPHL-3206/2020|EPI ISL 561313|B.1.1.293|Gambia|2020	0.0003024905	Africa
Africa|hCoV-19/Egypt/CUNCI-HGC5I025/2020|EPI ISL 479716|A|Egypt|2020-06-02	Africa|hCoV-19/Gambia/NPHL-3206/2020|EPI ISL 561313|B.1.1.293|Gambia|2020	0.0003705187	Africa
Africa|hCoV-19/Egypt/CUNCI-HGC5I026/2020|EPI ISL 479735|B.1.5|Egypt|2020-06-02	Africa|hCoV-19/Gambia/NPHL-3206/2020|EPI ISL 561313|B.1.1.293|Gambia|2020	0.0005381551	Africa
Africa|hCoV-19/Egypt/CUNCI-HGC5I029/2020|EPI ISL 479734|B.1|Egypt|2020-06-02	Africa|hCoV-19/Gambia/NPHL-3206/2020|EPI ISL 561313|B.1.1.293|Gambia|2020	0.0004371129	Africa
Africa|hCoV-19/Egypt/CUNCI-HGC5I030/2020|EPI ISL 479721|B.1.5|Egypt|2020-06-02	Africa|hCoV-19/Gambia/NPHL-3206/2020|EPI ISL 561313|B.1.1.293|Gambia|2020	0.0003362057	Africa
Africa|hCoV-19/Egypt/CUNCI-HGC5I033/2020|EPI ISL 479717|B.1.5|Egypt|2020-06-02	Africa|hCoV-19/Gambia/NPHL-3206/2020|EPI ISL 561313|B.1.1.293|Gambia|2020	0.0002689718	Africa
Africa|hCoV-19/Egypt/CUNCI-HGC5I034/2020|EPI ISL 479720|B.1.5|Egypt|2020-06-02	Africa|hCoV-19/Gambia/NPHL-3206/2020|EPI ISL 561313|B.1.1.293|Gambia|2020	0.0003024875	Africa
Africa|hCoV-19/Egypt/CUNCI-HGC6I002/2020|EPI ISL 479719|B.1.1.1|Egypt|2020-06-02	Africa|hCoV-19/Gambia/NPHL-3206/2020|EPI ISL 561313|B.1.1.293|Gambia|2020	0.0005042340	Africa
Africa|hCoV-19/Egypt/CUNCI-HGC6I003/2020|EPI ISL 479718|B.1.5|Egypt|2020-06-02	Africa|hCoV-19/Gambia/NPHL-3206/2020|EPI ISL 561313|B.1.1.293|Gambia|2020	0.0003697591	Africa
Africa|hCoV-19/Egypt/CUNCI-HGC6I007/2020|EPI ISL 479722|B.1|Egypt|2020-06-02	Africa|hCoV-19/Gambia/NPHL-3206/2020|EPI ISL 561313|B.1.1.293|Gambia|2020	0.0003698673	Africa
Africa|hCoV-19/Egypt/CUNCI-HGC6I010/2020|EPI ISL 478672|B.1|Egypt|2020-06-02	Africa|hCoV-19/Gambia/NPHL-3206/2020|EPI ISL 561313|B.1.1.293|Gambia|2020	0.0005378550	Africa
Africa|hCoV-19/Egypt/CUNCI-HGC6I011/2020|EPI ISL 479727|A|Egypt|2020-06-02	Africa|hCoV-19/Gambia/NPHL-3206/2020|EPI ISL 561313|B.1.1.293|Gambia|2020	0.0008743968	Africa
Africa|hCoV-19/Egypt/CUNCI-HGC6I015/2020|EPI ISL 479725|B.1.1|Egypt|2020-06-02	Africa|hCoV-19/Gambia/NPHL-3206/2020|EPI ISL 561313|B.1.1.293|Gambia|2020	0.0004033276	Africa
Africa|hCoV-19/Egypt/CUNCI-HGC6I016/2020|EPI ISL 475723|B.1.247|Egypt|2020-06-02	Africa|hCoV-19/Gambia/NPHL-3206/2020|EPI ISL 561313|B.1.1.293|Gambia|2020	0.0006393367	Africa
Africa|hCoV-19/Egypt/CUNCI-HGC6I024/2020|EPI ISL 479732|B.1.1.247|Egypt|2020-06-02	Africa|hCoV-19/Gambia/NPHL-3206/2020|EPI ISL 561313|B.1.1.293|Gambia|2020	0.0003028132	Africa
Africa|hCoV-19/Egypt/CUNCI-HGC6I026/2020|EPI ISL 479724|B.1.1.1|Egypt|2020-06-02	Africa|hCoV-19/Gambia/NPHL-3206/2020|EPI ISL 561313|B.1.1.293|Gambia|2020	0.0005378605	Africa
Africa|hCoV-19/Egypt/CUNCI-HGC6I029/2020|EPI ISL 477161|B.1.255|Egypt|2020-06-02	Africa|hCoV-19/Gambia/NPHL-3206/2020|EPI ISL 561313|B.1.1.293|Gambia|2020	0.0005378784	Africa
Africa|hCoV-19/Egypt/CUNCI-HGC6I031/2020|EPI ISL 475724|B.1.1.1|Egypt|2020-06-02	Africa|hCoV-19/Gambia/NPHL-3206/2020|EPI ISL 561313|B.1.1.293|Gambia|2020	0.0005045442	Africa
Africa|hCoV-19/Egypt/CUNCI-HGC6I032/2020|EPI ISL 479733|B.1.1.1|Egypt|2020-06-02	Africa|hCoV-19/Gambia/NPHL-3206/2020|EPI ISL 561313|B.1.1.293|Gambia|2020	0.0005043018	Africa
Africa|hCoV-19/Egypt/CUNCI-HGC6I033/2020|EPI ISL 479723|B.1.1.1|Egypt|2020-06-02	Africa|hCoV-19/Gambia/NPHL-3206/2020|EPI ISL 561313|B.1.1.293|Gambia|2020	0.0005042798	Africa
Africa|hCoV-19/Egypt/CUNCI-HGC7I01/2020|EPI ISL 529141|B.1|Egypt|2020-07-19	Africa|hCoV-19/Gambia/NPHL-3206/2020|EPI ISL 561313|B.1.1.293|Gambia|2020	0.0005715899	Africa
Africa|hCoV-19/Egypt/CUNCI-HGC7I02/2020|EPI ISL 529142|A|Egypt|2020-07-19	Africa|hCoV-19/Gambia/NPHL-3206/2020|EPI ISL 561313|B.1.1.293|Gambia|2020	0.0008408056	Africa
Africa|hCoV-19/Egypt/CUNCI-HGC7I07/2020|EPI ISL 529145|B.1|Egypt|2020-07-19	Africa|hCoV-19/Gambia/NPHL-3206/2020|EPI ISL 561313|B.1.1.293|Gambia|2020	0.0005379688	Africa
Africa|hCoV-19/Egypt/EGY-020/2020|EPI ISL 526975|B.1|Egypt|2020-08-14	Africa|hCoV-19/Gambia/NPHL-3206/2020|EPI ISL 561313|B.1.1.293|Gambia|2020	0.0005378911	Africa
Africa|hCoV-19/Egypt/EGY-041/2020|EPI ISL 526997|B.1|Egypt|2020-08-22	Africa|hCoV-19/Gambia/NPHL-3206/2020|EPI ISL 561313|B.1.1.293|Gambia|2020	0.0005378911	Africa
Africa|hCoV-19/Egypt/EGY-S031/2020|EPI ISL 526986|B.1|Egypt|2020-08-17	Africa|hCoV-19/Gambia/NPHL-3206/2020|EPI ISL 561313|B.1.1.293|Gambia|2020	0.0005378911	Africa
Africa|hCoV-19/Egypt/HCoV2-Egy-002/2020|EPI ISL 510532|B.1|Egypt|2020-06-02	Africa|hCoV-19/Gambia/NPHL-3206/2020|EPI ISL 561313|B.1.1.293|Gambia|2020	0.0005378911	Africa
Africa|hCoV-19/Egypt/MASRI-005/2020|EPI ISL 482759|B.1|Egypt|2020-04-30	Africa|hCoV-19/Gambia/NPHL-3206/2020|EPI ISL 561313|B.1.1.293|Gambia|2020	0.0004033505	Africa
Africa|hCoV-19/Egypt/MASRI-007/2020|EPI ISL 482760|B.1|Egypt|2020-04-28	Africa|hCoV-19/Gambia/NPHL-3206/2020|EPI ISL 561313|B.1.1.293|Gambia|2020	0.0004709047	Africa
Africa|hCoV-19/Egypt/MASRI-008/2020|EPI ISL 482761|B.1|Egypt|2020-04-30	Africa|hCoV-19/Gambia/NPHL-3206/2020|EPI ISL 561313|B.1.1.293|Gambia|2020	0.0004057683	Africa
Africa|hCoV-19/Egypt/MASRI-009/2020|EPI ISL 483035|A|Egypt|2020-04-30	Africa|hCoV-19/Gambia/NPHL-3206/2020|EPI ISL 561313|B.1.1.293|Gambia|2020	0.0007060894	Africa
Africa|hCoV-19/Egypt/MASRI-011/2020|EPI ISL 482762|B.1|Egypt|2020-05-05	Africa|hCoV-19/Gambia/NPHL-3206/2020|EPI ISL 561313|B.1.1.293|Gambia|2020	0.0004706990	Africa
Africa|hCoV-19/Egypt/MASRI-012/2020|EPI ISL 482763|B.1|Egypt|2020-05-05	Africa|hCoV-19/Gambia/NPHL-3206/2020|EPI ISL 561313|B.1.1.293|Gambia|2020	0.0003697305	Africa
Africa|hCoV-19/Egypt/MASRI-014/2020|EPI ISL 482765|B.1|Egypt|2020-04-30	Africa|hCoV-19/Gambia/NPHL-3206/2020|EPI ISL 561313|B.1.1.293|Gambia|2020	0.0006052597	Africa
Africa|hCoV-19/Egypt/MASRI-015/2020|EPI ISL 482766|B.1.36|Egypt|2020-05-11	Africa|hCoV-19/Gambia/NPHL-3206/2020|EPI ISL 561313|B.1.1.293|Gambia|2020	0.0006724475	Africa
Africa|hCoV-19/Egypt/MASRI-016/2020|EPI ISL 482767|B.1|Egypt|2020-05-11	Africa|hCoV-19/Gambia/NPHL-3206/2020|EPI ISL 561313|B.1.1.293|Gambia|2020	0.0006056670	Africa
Africa|hCoV-19/Egypt/MASRI-018/2020|EPI ISL 483036|A|Egypt|2020-05-10	Africa|hCoV-19/Gambia/NPHL-3206/2020|EPI ISL 561313|B.1.1.293|Gambia|2020	0.0008466411	Africa
Africa|hCoV-19/Egypt/MASRI-020/2020|EPI ISL 483037|B.1|Egypt|2020-05-13	Africa|hCoV-19/Gambia/NPHL-3206/2020|EPI ISL 561313|B.1.1.293|Gambia|2020	0.0006793759	Africa
Africa|hCoV-19/Egypt/MASRI-022/2020|EPI ISL 482768|B.1.255|Egypt|2020-05-13	Africa|hCoV-19/Gambia/NPHL-3206/2020|EPI ISL 561313|B.1.1.293|Gambia|2020	0.0006061191	Africa
Africa|hCoV-19/Egypt/MASRI-023/2020|EPI ISL 482769|B.1|Egypt|2020-05-11	Africa|hCoV-19/Gambia/NPHL-3206/2020|EPI ISL 561313|B.1.1.293|Gambia|2020	0.0004038105	Africa
Africa|hCoV-19/Egypt/MASRI-024/2020|EPI ISL 482770|B.1|Egypt|2020-05-11	Africa|hCoV-19/Gambia/NPHL-3206/2020|EPI ISL 561313|B.1.1.293|Gambia|2020	0.0004706199	Africa
Africa|hCoV-19/Egypt/MASRI-025/2020|EPI ISL 482771|B.1|Egypt|2020-05-10	Africa|hCoV-19/Gambia/NPHL-3206/2020|EPI ISL 561313|B.1.1.293|Gambia|2020	0.0006054285	Africa
Africa|hCoV-19/Egypt/MASRI-026/2020|EPI ISL 482772|B.1|Egypt|2020-05-10	Africa|hCoV-19/Gambia/NPHL-3206/2020|EPI ISL 561313|B.1.1.293|Gambia|2020	0.0005379742	Africa
Africa|hCoV-19/Egypt/MASRI-027/2020|EPI ISL 482773|B.1.1.123|Egypt|2020-05-08	Africa|hCoV-19/Gambia/NPHL-3206/2020|EPI ISL 561313|B.1.1.293|Gambia|2020	0.0002694065	Africa
Africa|hCoV-19/Egypt/MASRI-028/2020|EPI ISL 483038|B.1|Egypt|2020-05-13	Africa|hCoV-19/Gambia/NPHL-3206/2020|EPI ISL 561313|B.1.1.293|Gambia|2020	0.0005378859	Africa
Africa|hCoV-19/Egypt/MASRI-029/2020|EPI ISL 482774|B.1|Egypt|2020-05-13	Africa|hCoV-19/Gambia/NPHL-3206/2020|EPI ISL 561313|B.1.1.293|Gambia|2020	0.0004706357	Africa
Africa|hCoV-19/Egypt/MASRI-10/2020|EPI ISL 475752|B.1.255|Egypt|2020-05	Africa|hCoV-19/Gambia/NPHL-3206/2020|EPI ISL 561313|B.1.1.293|Gambia|2020	0.0005716860	Africa
Africa|hCoV-19/Egypt/MASRI-11/2020|EPI ISL 475753|B.1.36|Egypt|2020-05	Africa|hCoV-19/Gambia/NPHL-3206/2020|EPI ISL 561313|B.1.1.293|Gambia|2020	0.0007060771	Africa
Africa|hCoV-19/Egypt/MASRI-14/2020|EPI ISL 475749|B.1|Egypt|2020-05	Africa|hCoV-19/Gambia/NPHL-3206/2020|EPI ISL 561313|B.1.1.293|Gambia|2020	0.0004370100	Africa
Africa|hCoV-19/Egypt/MASRI-15/2020|EPI ISL 475750|B.1.1|Egypt|2020-05	Africa|hCoV-19/Gambia/NPHL-3206/2020|EPI ISL 561313|B.1.1.293|Gambia|2020	0.0005074268	Africa
Africa|hCoV-19/Egypt/MASRI-2/2020|EPI ISL 475745|B.1|Egypt|2020-05	Africa|hCoV-19/Gambia/NPHL-3206/2020|EPI ISL 561313|B.1.1.293|Gambia|2020	0.0004706040	Africa
Africa|hCoV-19/Egypt/MASRI-3/2020|EPI ISL 475746|A|Egypt|2020-05	Africa|hCoV-19/Gambia/NPHL-3206/2020|EPI ISL 561313|B.1.1.293|Gambia|2020	0.0007397746	Africa
Africa|hCoV-19/Egypt/MASRI-6/2020|EPI ISL 475747|B.1.255|Egypt|2020-05	Africa|hCoV-19/Gambia/NPHL-3206/2020|EPI ISL 561313|B.1.1.293|Gambia|2020	0.0004706041	Africa
Africa|hCoV-19/Egypt/MASRI-9/2020|EPI ISL 475751|B.1.1.1|Egypt|2020-05	Africa|hCoV-19/Gambia/NPHL-3206/2020|EPI ISL 561313|B.1.1.293|Gambia|2020	0.0006389413	Africa
Africa|hCoV-19/Egypt/NRC-01/2020|EPI ISL 430820|B.1|Egypt|2020-03-18	Africa|hCoV-19/Gambia/NPHL-3206/2020|EPI ISL 561313|B.1.1.293|Gambia|2020	0.0004387561	Africa
Africa|hCoV-19/Egypt/NRC-03/2020|EPI ISL 430819|B.1.246|Egypt|2020-03-18	Africa|hCoV-19/Gambia/NPHL-3206/2020|EPI ISL 561313|B.1.1.293|Gambia|2020	0.0004721958	Africa
Africa|hCoV-19/Gabon/ITM-K011/2020|EPI ISL 539573|A|Gabon|2020-03-22	Africa|hCoV-19/Gambia/NPHL-3206/2020|EPI ISL 561313|B.1.1.293|Gambia|2020	0.0006724365	Africa
Africa|hCoV-19/Gabon/ITM-K023/2020|EPI ISL 539574|B.1.178|Gabon|2020-03-27	Africa|hCoV-19/Gambia/NPHL-3206/2020|EPI ISL 561313|B.1.1.293|Gambia|2020	0.0004369719	Africa
Africa|hCoV-19/Gabon/ITM-K027/2020|EPI ISL 539575|A|Gabon|2020-03-27	Africa|hCoV-19/Gambia/NPHL-3206/2020|EPI ISL 561313|B.1.1.293|Gambia|2020	0.0006724207	Africa
Africa|hCoV-19/Gabon/ITM-K028/2020|EPI ISL 539576|B.1.292|Gabon|2020-03-27	Africa|hCoV-19/Gambia/NPHL-3206/2020|EPI ISL 561313|B.1.1.293|Gambia|2020	0.0004369807	Africa
Africa|hCoV-19/Gambia/0214/2020|EPI ISL 471158|B.1|Gambia|2020-03-29	Africa|hCoV-19/Gambia/NPHL-3206/2020|EPI ISL 561313|B.1.1.293|Gambia|2020	0.0003366458	Africa
Africa|hCoV-19/Gambia/0268/2020|EPI ISL 471159|B.1.1|Gambia|2020-03-21	Africa|hCoV-19/Gambia/NPHL-3206/2020|EPI ISL 561313|B.1.1.293|Gambia|2020	0.0002035682	Africa
Africa|hCoV-19/Gambia/0278/2020|EPI ISL 471160|B.1.1|Gambia|2020-03-20	Africa|hCoV-19/Gambia/NPHL-3206/2020|EPI ISL 561313|B.1.1.293|Gambia|2020	0.0002038655	Africa
Africa|hCoV-19/Gambia/0528/2020|EPI ISL 471161|B.1.1.293|Gambia|2020-04-30	Africa|hCoV-19/Gambia/NPHL-3206/2020|EPI ISL 561313|B.1.1.293|Gambia|2020	0.0001723077	Africa
Africa|hCoV-19/Gambia/0531/2020|EPI ISL 471162|B.1.1.293|Gambia|2020-04-30	Africa|hCoV-19/Gambia/NPHL-3206/2020|EPI ISL 561313|B.1.1.293|Gambia|2020	0.0001723197	Africa
Africa|hCoV-19/Gambia/0536/2020|EPI ISL 471163|B.1.1.293|Gambia|2020-04-30	Africa|hCoV-19/Gambia/NPHL-3206/2020|EPI ISL 561313|B.1.1.293|Gambia|2020	0.0001680124	Africa
Africa|hCoV-19/Gambia/0547/2020|EPI ISL 471164|B.1.1.293|Gambia|2020-04-30	Africa|hCoV-19/Gambia/NPHL-3206/2020|EPI ISL 561313|B.1.1.293|Gambia|2020	0.0001682782	Africa
Africa|hCoV-19/Gambia/0548/2020|EPI ISL 471165|B.1.5|Gambia|2020-04-30	Africa|hCoV-19/Gambia/NPHL-3206/2020|EPI ISL 561313|B.1.1.293|Gambia|2020	0.0002086791	Africa
Africa|hCoV-19/Gambia/1090/2020|EPI ISL 471166|B.1.1|Gambia|2020-05-04	Africa|hCoV-19/Gambia/NPHL-3206/2020|EPI ISL 561313|B.1.1.293|Gambia|2020	0.0002032580	Africa
Africa|hCoV-19/Gambia/1094/2020|EPI ISL 471167|B.1.1.293|Gambia|2020-05-04	Africa|hCoV-19/Gambia/NPHL-3206/2020|EPI ISL 561313|B.1.1.293|Gambia|2020	0.0001680125	Africa
Africa|hCoV-19/Gambia/1251/2020|EPI ISL 471168|B.1.1.293|Gambia|2020-05-07	Africa|hCoV-19/Gambia/NPHL-3206/2020|EPI ISL 561313|B.1.1.293|Gambia|2020	0.0001723078	Africa
Africa|hCoV-19/Gambia/1264/2020|EPI ISL 471169|B.1.1|Gambia|2020-05-07	Africa|hCoV-19/Gambia/NPHL-3206/2020|EPI ISL 561313|B.1.1.293|Gambia|2020	0.0002032924	Africa
Africa|hCoV-19/Gambia/1271/2020|EPI ISL 471170|B.1.1|Gambia|2020-05-07	Africa|hCoV-19/Gambia/NPHL-3206/2020|EPI ISL 561313|B.1.1.293|Gambia|2020	0.0002035544	Africa
Africa|hCoV-19/Gambia/1277/2020|EPI ISL 471171|B.1.1.293|Gambia|2020-05-07	Africa|hCoV-19/Gambia/NPHL-3206/2020|EPI ISL 561313|B.1.1.293|Gambia|2020	0.0001680125	Africa
Africa|hCoV-19/Gambia/3668/2020|EPI ISL 560992|B.1.5.12|Gambia|2020-07-30	Africa|hCoV-19/Gambia/NPHL-3206/2020|EPI ISL 561313|B.1.1.293|Gambia|2020	0.0006096356	Africa
Africa|hCoV-19/Gambia/3670/2020|EPI ISL 560993|B.1.5.12|Gambia|2020-07-30	Africa|hCoV-19/Gambia/NPHL-3206/2020|EPI ISL 561313|B.1.1.293|Gambia|2020	0.0006146308	Africa
Africa|hCoV-19/Gambia/3671/2020|EPI ISL 560994|B.1.1.293|Gambia|2020-07-30	Africa|hCoV-19/Gambia/NPHL-3206/2020|EPI ISL 561313|B.1.1.293|Gambia|2020	0.0001692692	Africa
Africa|hCoV-19/Gambia/3673/2020|EPI ISL 560995|B.1.5|Gambia|2020-07-30	Africa|hCoV-19/Gambia/NPHL-3206/2020|EPI ISL 561313|B.1.1.293|Gambia|2020	0.0003047671	Africa
Africa|hCoV-19/Gambia/3676/2020|EPI ISL 560996|B.1.5|Gambia|2020-07-30	Africa|hCoV-19/Gambia/NPHL-3206/2020|EPI ISL 561313|B.1.1.293|Gambia|2020	0.0003792418	Africa
Africa|hCoV-19/Gambia/3678/2020|EPI ISL 560997|B.1.292|Gambia|2020-07-30	Africa|hCoV-19/Gambia/NPHL-3206/2020|EPI ISL 561313|B.1.1.293|Gambia|2020	0.0004706199	Africa
Africa|hCoV-19/Gambia/3679/2020|EPI ISL 560998|B.1.5.12|Gambia|2020-07-30	Africa|hCoV-19/Gambia/NPHL-3206/2020|EPI ISL 561313|B.1.1.293|Gambia|2020	0.0005463625	Africa
Africa|hCoV-19/Gambia/3680/2020|EPI ISL 560999|B.1.5|Gambia|2020-07-30	Africa|hCoV-19/Gambia/NPHL-3206/2020|EPI ISL 561313|B.1.1.293|Gambia|2020	0.0003793856	Africa
Africa|hCoV-19/Gambia/3683/2020|EPI ISL 561000|B.1.292|Gambia|2020-07-30	Africa|hCoV-19/Gambia/NPHL-3206/2020|EPI ISL 561313|B.1.1.293|Gambia|2020	0.0005042456	Africa
Africa|hCoV-19/Gambia/3703/2020|EPI ISL 561001|B.1.5.12|Gambia|2020-07-30	Africa|hCoV-19/Gambia/NPHL-3206/2020|EPI ISL 561313|B.1.1.293|Gambia|2020	0.0005378857	Africa
Africa|hCoV-19/Gambia/3717/2020|EPI ISL 561002|B.1.5|Gambia|2020-07-30	Africa|hCoV-19/Gambia/NPHL-3206/2020|EPI ISL 561313|B.1.1.293|Gambia|2020	0.0004097397	Africa
Africa|hCoV-19/Gambia/3724/2020|EPI ISL 561003|B.1.5.12|Gambia|2020-07-30	Africa|hCoV-19/Gambia/NPHL-3206/2020|EPI ISL 561313|B.1.1.293|Gambia|2020	0.0005378857	Africa
Africa|hCoV-19/Gambia/3725/2020|EPI ISL 561004|B.1.1.293|Gambia|2020-07-30	Africa|hCoV-19/Gambia/NPHL-3206/2020|EPI ISL 561313|B.1.1.293|Gambia|2020	0.0001007966	Africa
Africa|hCoV-19/Gambia/3728/2020|EPI ISL 561005|B.1.5|Gambia|2020-07-30	Africa|hCoV-19/Gambia/NPHL-3206/2020|EPI ISL 561313|B.1.1.293|Gambia|2020	0.0003519272	Africa
Africa|hCoV-19/Gambia/3729/2020|EPI ISL 561006|B.1.5.12|Gambia|2020-07-30	Africa|hCoV-19/Gambia/NPHL-3206/2020|EPI ISL 561313|B.1.1.293|Gambia|2020	0.0004706148	Africa
Africa|hCoV-19/Gambia/3732/2020|EPI ISL 561007|B.1.5|Gambia|2020-07-30	Africa|hCoV-19/Gambia/NPHL-3206/2020|EPI ISL 561313|B.1.1.293|Gambia|2020	0.0004100336	Africa
Africa|hCoV-19/Gambia/3735/2020|EPI ISL 561008|B.1.5|Gambia|2020-07-30	Africa|hCoV-19/Gambia/NPHL-3206/2020|EPI ISL 561313|B.1.1.293|Gambia|2020	0.0003447344	Africa
Africa|hCoV-19/Gambia/3737/2020|EPI ISL 561009|B.1.1.293|Gambia|2020-07-30	Africa|hCoV-19/Gambia/NPHL-3206/2020|EPI ISL 561313|B.1.1.293|Gambia|2020	0.0001008475	Africa
Africa|hCoV-19/Gambia/3741/2020|EPI ISL 561010|B.1.5.12|Gambia|2020-07-30	Africa|hCoV-19/Gambia/NPHL-3206/2020|EPI ISL 561313|B.1.1.293|Gambia|2020	0.0004780004	Africa
Africa|hCoV-19/Gambia/3743/2020|EPI ISL 561011|B.1.5.12|Gambia|2020-07-30	Africa|hCoV-19/Gambia/NPHL-3206/2020|EPI ISL 561313|B.1.1.293|Gambia|2020	0.0006051683	Africa
Africa|hCoV-19/Gambia/3749/2020|EPI ISL 561012|B.1.5.12|Gambia|2020-07-30	Africa|hCoV-19/Gambia/NPHL-3206/2020|EPI ISL 561313|B.1.1.293|Gambia|2020	0.0005378676	Africa
Africa|hCoV-19/Gambia/3761/2020|EPI ISL 561013|B.1.5.12|Gambia|2020-07-30	Africa|hCoV-19/Gambia/NPHL-3206/2020|EPI ISL 561313|B.1.1.293|Gambia|2020	0.0005378676	Africa
Africa|hCoV-19/Gambia/3772/2020|EPI ISL 561025|B.1.5|Gambia|2020-07-30	Africa|hCoV-19/Gambia/NPHL-3206/2020|EPI ISL 561313|B.1.1.293|Gambia|2020	0.0003834047	Africa
Africa|hCoV-19/Gambia/GC19-015/2020|EPI ISL 428855|B.1.1.8|Gambia|2020-03-17	Africa|hCoV-19/Gambia/NPHL-3206/2020|EPI ISL 561313|B.1.1.293|Gambia|2020	0.0003024600	Africa
Africa|hCoV-19/Gambia/GC19-026/2020|EPI ISL 428856|B.6|Gambia|2020-03-21	Africa|hCoV-19/Gambia/NPHL-3206/2020|EPI ISL 561313|B.1.1.293|Gambia|2020	0.0006387844	Africa
Africa|hCoV-19/Gambia/GC19-029/2020|EPI ISL 428857|B.1|Gambia|2020-04-20	Africa|hCoV-19/Gambia/NPHL-3206/2020|EPI ISL 561313|B.1.1.293|Gambia|2020	0.0004369997	Africa
Africa|hCoV-19/Gambia/GC19-0479/2020|EPI ISL 561015|B.1.1.293|Gambia|2020-04-29	Africa|hCoV-19/Gambia/NPHL-3206/2020|EPI ISL 561313|B.1.1.293|Gambia|2020	0.0001756172	Africa
Africa|hCoV-19/Gambia/GC19-0544/2020|EPI ISL 561016|B.1.5|Gambia|2020-05-01	Africa|hCoV-19/Gambia/NPHL-3206/2020|EPI ISL 561313|B.1.1.293|Gambia|2020	0.0002798101	Africa
Africa|hCoV-19/Gambia/GC19-1385/2020|EPI ISL 561018|B.1.5|Gambia|2020-05-12	Africa|hCoV-19/Gambia/NPHL-3206/2020|EPI ISL 561313|B.1.1.293|Gambia|2020	0.0002828665	Africa
Africa|hCoV-19/Gambia/GC19-1503/2020|EPI ISL 561021|B.1.1|Gambia|2020-05-14	Africa|hCoV-19/Gambia/NPHL-3206/2020|EPI ISL 561313|B.1.1.293|Gambia|2020	0.0003697039	Africa
Africa|hCoV-19/Gambia/GC19-1527/2020|EPI ISL 561022|B.1.1.293|Gambia|2020-05-16	Africa|hCoV-19/Gambia/NPHL-3206/2020|EPI ISL 561313|B.1.1.293|Gambia|2020	0.0001680294	Africa
Africa|hCoV-19/Gambia/GC19-1533/2020|EPI ISL 561023|B.1.1.264|Gambia|2020-05-16	Africa|hCoV-19/Gambia/NPHL-3206/2020|EPI ISL 561313|B.1.1.293|Gambia|2020	0.0002437825	Africa
Africa|hCoV-19/Gambia/GC19-1572/2020|EPI ISL 561014|B.1.1|Gambia|2020-05-20	Africa|hCoV-19/Gambia/NPHL-3206/2020|EPI ISL 561313|B.1.1.293|Gambia|2020	0.0002789448	Africa
Africa|hCoV-19/Gambia/GC19-1575/2020|EPI ISL 561026|B.1.1|Gambia|2020-05-20	Africa|hCoV-19/Gambia/NPHL-3206/2020|EPI ISL 561313|B.1.1.293|Gambia|2020	0.0003817759	Africa
Africa|hCoV-19/Gambia/GC19-1606/2020|EPI ISL 561027|B.1.1|Gambia|2020-05-20	Africa|hCoV-19/Gambia/NPHL-3206/2020|EPI ISL 561313|B.1.1.293|Gambia|2020	0.0003134584	Africa
Africa|hCoV-19/Gambia/GC19-1706/2020|EPI ISL 561028|B.1.5|Gambia|2020-05-22	Africa|hCoV-19/Gambia/NPHL-3206/2020|EPI ISL 561313|B.1.1.293|Gambia|2020	0.0002799663	Africa
Africa|hCoV-19/Gambia/GC19-1814/2020|EPI ISL 561032|B.1.5|Gambia|2020-05-28	Africa|hCoV-19/Gambia/NPHL-3206/2020|EPI ISL 561313|B.1.1.293|Gambia|2020	0.0002827663	Africa
Africa|hCoV-19/Gambia/GC19-1818/2020|EPI ISL 561034|B.1.1|Gambia|2020-05-28	Africa|hCoV-19/Gambia/NPHL-3206/2020|EPI ISL 561313|B.1.1.293|Gambia|2020	0.0003697286	Africa
Africa|hCoV-19/Gambia/GC19-1983/2020|EPI ISL 561038|B.1.1|Gambia|2020-06-07	Africa|hCoV-19/Gambia/NPHL-3206/2020|EPI ISL 561313|B.1.1.293|Gambia|2020	0.0003697169	Africa
Africa|hCoV-19/Gambia/GC19-2197/2020|EPI ISL 561040|B.1.292|Gambia|2020-06-26	Africa|hCoV-19/Gambia/NPHL-3206/2020|EPI ISL 561313|B.1.1.293|Gambia|2020	0.0004744309	Africa
Africa|hCoV-19/Gambia/GC19-2427/2020|EPI ISL 561105|B.1.1.293|Gambia|2020-07-21	Africa|hCoV-19/Gambia/NPHL-3206/2020|EPI ISL 561313|B.1.1.293|Gambia|2020	0.0000672077	Africa
Africa|hCoV-19/Gambia/GC19-2443/2020|EPI ISL 561106|B.1.5|Gambia|2020-07-21	Africa|hCoV-19/Gambia/NPHL-3206/2020|EPI ISL 561313|B.1.1.293|Gambia|2020	0.0002121388	Africa
Africa|hCoV-19/Gambia/GC19-2450/2020|EPI ISL 561107|B.1.5.12|Gambia|2020-07-21	Africa|hCoV-19/Gambia/NPHL-3206/2020|EPI ISL 561313|B.1.1.293|Gambia|2020	0.0005378930	Africa
Africa|hCoV-19/Gambia/GC19-2459/2020|EPI ISL 561108|B.1.1.293|Gambia|2020-07-21	Africa|hCoV-19/Gambia/NPHL-3206/2020|EPI ISL 561313|B.1.1.293|Gambia|2020	0.0001693994	Africa
Africa|hCoV-19/Gambia/GC19-2469/2020|EPI ISL 561109|B.1.5|Gambia|2020-07-21	Africa|hCoV-19/Gambia/NPHL-3206/2020|EPI ISL 561313|B.1.1.293|Gambia|2020	0.0003447701	Africa
Africa|hCoV-19/Gambia/GC19-2473/2020|EPI ISL 561110|B.1.5.12|Gambia|2020-07-21	Africa|hCoV-19/Gambia/NPHL-3206/2020|EPI ISL 561313|B.1.1.293|Gambia|2020	0.0005715478	Africa
Africa|hCoV-19/Gambia/GC19-2498/2020|EPI ISL 561111|B.1.292|Gambia|2020-07-21	Africa|hCoV-19/Gambia/NPHL-3206/2020|EPI ISL 561313|B.1.1.293|Gambia|2020	0.0005042288	Africa
Africa|hCoV-19/Gambia/GC19-2525/2020|EPI ISL 561113|B.1.1.293|Gambia|2020-07-21	Africa|hCoV-19/Gambia/NPHL-3206/2020|EPI ISL 561313|B.1.1.293|Gambia|2020	0.0001680164	Africa
Africa|hCoV-19/Gambia/GC19-2526/2020|EPI ISL 561114|B.1.5.12|Gambia|2020-07-21	Africa|hCoV-19/Gambia/NPHL-3206/2020|EPI ISL 561313|B.1.1.293|Gambia|2020	0.0005715593	Africa
Africa|hCoV-19/Gambia/GC19-2629/2020|EPI ISL 561123|B.1.5.12|Gambia|2020-07-21	Africa|hCoV-19/Gambia/NPHL-3206/2020|EPI ISL 561313|B.1.1.293|Gambia|2020	0.0005422675	Africa
Africa|hCoV-19/Gambia/GC19-2632/2020|EPI ISL 561124|B.1.5.12|Gambia|2020-07-21	Africa|hCoV-19/Gambia/NPHL-3206/2020|EPI ISL 561313|B.1.1.293|Gambia|2020	0.0005418634	Africa
Africa|hCoV-19/Gambia/GC19-2638/2020|EPI ISL 561126|B.1.5.12|Gambia|2020-07-21	Africa|hCoV-19/Gambia/NPHL-3206/2020|EPI ISL 561313|B.1.1.293|Gambia|2020	0.0005204686	Africa
Africa|hCoV-19/Gambia/GC19-2652/2020|EPI ISL 561128|B.1.5.12|Gambia|2020-07-21	Africa|hCoV-19/Gambia/NPHL-3206/2020|EPI ISL 561313|B.1.1.293|Gambia|2020	0.0004372067	Africa
Africa|hCoV-19/Gambia/GC19-2654/2020|EPI ISL 561130|B.1.292|Gambia|2020-07-21	Africa|hCoV-19/Gambia/NPHL-3206/2020|EPI ISL 561313|B.1.1.293|Gambia|2020	0.0005379091	Africa
Africa|hCoV-19/Gambia/GC19-2663/2020|EPI ISL 561133|B.1.1.293|Gambia|2020-07-21	Africa|hCoV-19/Gambia/NPHL-3206/2020|EPI ISL 561313|B.1.1.293|Gambia|2020	0.0002016238	Africa
Africa|hCoV-19/Gambia/GC19-2707/2020|EPI ISL 561134|B.1.1.293|Gambia|2020-07-21	Africa|hCoV-19/Gambia/NPHL-3206/2020|EPI ISL 561313|B.1.1.293|Gambia|2020	0.0002369922	Africa
Africa|hCoV-19/Gambia/GC19-2711/2020|EPI ISL 561135|B.1.5.12|Gambia|2020-07-21	Africa|hCoV-19/Gambia/NPHL-3206/2020|EPI ISL 561313|B.1.1.293|Gambia|2020	0.0005042187	Africa
Africa|hCoV-19/Gambia/GC19-2730/2020|EPI ISL 561136|B.1.5.12|Gambia|2020-07-21	Africa|hCoV-19/Gambia/NPHL-3206/2020|EPI ISL 561313|B.1.1.293|Gambia|2020	0.0006435562	Africa
Africa|hCoV-19/Gambia/GC19-2731/2020|EPI ISL 561137|B.1.1.293|Gambia|2020-07-21	Africa|hCoV-19/Gambia/NPHL-3206/2020|EPI ISL 561313|B.1.1.293|Gambia|2020	0.0001680277	Africa
Africa|hCoV-19/Gambia/GC19-2828/2020|EPI ISL 561150|B.1.361|Gambia|2020-07-24	Africa|hCoV-19/Gambia/NPHL-3206/2020|EPI ISL 561313|B.1.1.293|Gambia|2020	0.0005042847	Africa
Africa|hCoV-19/Gambia/GC19-2842/2020|EPI ISL 561151|B.1.1|Gambia|2020-07-24	Africa|hCoV-19/Gambia/NPHL-3206/2020|EPI ISL 561313|B.1.1.293|Gambia|2020	0.0003697095	Africa
Africa|hCoV-19/Gambia/GC19-2898/2020|EPI ISL 561153|B.1.5.12|Gambia|2020-07-24	Africa|hCoV-19/Gambia/NPHL-3206/2020|EPI ISL 561313|B.1.1.293|Gambia|2020	0.0005042526	Africa
Africa|hCoV-19/Gambia/GC19-2904/2020|EPI ISL 561154|B.1.1|Gambia|2020-07-24	Africa|hCoV-19/Gambia/NPHL-3206/2020|EPI ISL 561313|B.1.1.293|Gambia|2020	0.0003696970	Africa
Africa|hCoV-19/Gambia/GC19-2947/2020|EPI ISL 561155|B.1.5.12|Gambia|2020-07-24	Africa|hCoV-19/Gambia/NPHL-3206/2020|EPI ISL 561313|B.1.1.293|Gambia|2020	0.0005378676	Africa
Africa|hCoV-19/Gambia/GC19-2973/2020|EPI ISL 561156|B.1.1.293|Gambia|2020-07-24	Africa|hCoV-19/Gambia/NPHL-3206/2020|EPI ISL 561313|B.1.1.293|Gambia|2020	0.0001344073	Africa
Africa|hCoV-19/Gambia/GC19-2977/2020|EPI ISL 561157|B.1.1.293|Gambia|2020-07-24	Africa|hCoV-19/Gambia/NPHL-3206/2020|EPI ISL 561313|B.1.1.293|Gambia|2020	0.0001344118	Africa
Africa|hCoV-19/Gambia/GC19-2985/2020|EPI ISL 561158|B.1.5.12|Gambia|2020-07-24	Africa|hCoV-19/Gambia/NPHL-3206/2020|EPI ISL 561313|B.1.1.293|Gambia|2020	0.0004369719	Africa
Africa|hCoV-19/Gambia/GC19-2991/2020|EPI ISL 561159|B.1.1|Gambia|2020-07-24	Africa|hCoV-19/Gambia/NPHL-3206/2020|EPI ISL 561313|B.1.1.293|Gambia|2020	0.0003361266	Africa
Africa|hCoV-19/Gambia/GC19-3064/2020|EPI ISL 561160|B.1.1|Gambia|2020-07-25	Africa|hCoV-19/Gambia/NPHL-3206/2020|EPI ISL 561313|B.1.1.293|Gambia|2020	0.0003697219	Africa
Africa|hCoV-19/Gambia/GC19-3065/2020|EPI ISL 561161|B.1.5.12|Gambia|2020-07-25	Africa|hCoV-19/Gambia/NPHL-3206/2020|EPI ISL 561313|B.1.1.293|Gambia|2020	0.0005812585	Africa
Africa|hCoV-19/Gambia/GC19-3081/2020|EPI ISL 561162|B.1.1|Gambia|2020-07-25	Africa|hCoV-19/Gambia/NPHL-3206/2020|EPI ISL 561313|B.1.1.293|Gambia|2020	0.0003697095	Africa
Africa|hCoV-19/Gambia/GC19-3085/2020|EPI ISL 561163|B.1.1.293|Gambia|2020-07-25	Africa|hCoV-19/Gambia/NPHL-3206/2020|EPI ISL 561313|B.1.1.293|Gambia|2020	0.0000677036	Africa
Africa|hCoV-19/Gambia/GC19-3087/2020|EPI ISL 561041|B.1.292|Gambia|2020-07-25	Africa|hCoV-19/Gambia/NPHL-3206/2020|EPI ISL 561313|B.1.1.293|Gambia|2020	0.0005378549	Africa
Africa|hCoV-19/Gambia/GC19-3099/2020|EPI ISL 561164|B.1.1.242|Gambia|2020-07-25	Africa|hCoV-19/Gambia/NPHL-3206/2020|EPI ISL 561313|B.1.1.293|Gambia|2020	0.0004033371	Africa
Africa|hCoV-19/Gambia/GC19-3110/2020|EPI ISL 561165|B.1.1.293|Gambia|2020-07-25	Africa|hCoV-19/Gambia/NPHL-3206/2020|EPI ISL 561313|B.1.1.293|Gambia|2020	0.0001680181	Africa
Africa|hCoV-19/Gambia/GC19-3112/2020|EPI ISL 561166|B.1|Gambia|2020-07-25	Africa|hCoV-19/Gambia/NPHL-3206/2020|EPI ISL 561313|B.1.1.293|Gambia|2020	0.0006051338	Africa
Africa|hCoV-19/Gambia/GC19-3113/2020|EPI ISL 561167|B.1.1.293|Gambia|2020-07-25	Africa|hCoV-19/Gambia/NPHL-3206/2020|EPI ISL 561313|B.1.1.293|Gambia|2020	0.0001344073	Africa
Africa|hCoV-19/Gambia/GC19-3114/2020|EPI ISL 561168|B.1.1|Gambia|2020-07-25	Africa|hCoV-19/Gambia/NPHL-3206/2020|EPI ISL 561313|B.1.1.293|Gambia|2020	0.0003696970	Africa
Africa|hCoV-19/Gambia/GC19-3135/2020|EPI ISL 561169|B.1.5.12|Gambia|2020-07-27	Africa|hCoV-19/Gambia/NPHL-3206/2020|EPI ISL 561313|B.1.1.293|Gambia|2020	0.0004402266	Africa
Africa|hCoV-19/Gambia/GC19-3140/2020|EPI ISL 561042|B.1.5.12|Gambia|2020-07-27	Africa|hCoV-19/Gambia/NPHL-3206/2020|EPI ISL 561313|B.1.1.293|Gambia|2020	0.0006052067	Africa
Africa|hCoV-19/Gambia/GC19-3145/2020|EPI ISL 561170|B.1.1|Gambia|2020-07-27	Africa|hCoV-19/Gambia/NPHL-3206/2020|EPI ISL 561313|B.1.1.293|Gambia|2020	0.0003697095	Africa
Africa|hCoV-19/Gambia/GC19-3146/2020|EPI ISL 561171|B.1.5.12|Gambia|2020-07-27	Africa|hCoV-19/Gambia/NPHL-3206/2020|EPI ISL 561313|B.1.1.293|Gambia|2020	0.0004403654	Africa
Africa|hCoV-19/Gambia/GC19-3165/2020|EPI ISL 561043|B.1.1.293|Gambia|2020-07-27	Africa|hCoV-19/Gambia/NPHL-3206/2020|EPI ISL 561313|B.1.1.293|Gambia|2020	0.0001344072	Africa
Africa|hCoV-19/Gambia/GC19-3166/2020|EPI ISL 561044|B.1.5.12|Gambia|2020-07-27	Africa|hCoV-19/Gambia/NPHL-3206/2020|EPI ISL 561313|B.1.1.293|Gambia|2020	0.0004402117	Africa
Africa|hCoV-19/Gambia/GC19-3189/2020|EPI ISL 561045|B.1.5|Gambia|2020-07-27	Africa|hCoV-19/Gambia/NPHL-3206/2020|EPI ISL 561313|B.1.1.293|Gambia|2020	0.0002735135	Africa
Africa|hCoV-19/Gambia/GC19-3192/2020|EPI ISL 561046|B.1.5|Gambia|2020-07-27	Africa|hCoV-19/Gambia/NPHL-3206/2020|EPI ISL 561313|B.1.1.293|Gambia|2020	0.0002370289	Africa
Africa|hCoV-19/Gambia/GC19-3193/2020|EPI ISL 561047|B.1.5.12|Gambia|2020-07-27	Africa|hCoV-19/Gambia/NPHL-3206/2020|EPI ISL 561313|B.1.1.293|Gambia|2020	0.0004401969	Africa
Africa|hCoV-19/Gambia/GC19-3208/2020|EPI ISL 561048|B.1.5.12|Gambia|2020-07-27	Africa|hCoV-19/Gambia/NPHL-3206/2020|EPI ISL 561313|B.1.1.293|Gambia|2020	0.0005080261	Africa
Africa|hCoV-19/Gambia/GC19-3209/2020|EPI ISL 561049|B.1.5.12|Gambia|2020-07-27	Africa|hCoV-19/Gambia/NPHL-3206/2020|EPI ISL 561313|B.1.1.293|Gambia|2020	0.0004063824	Africa
Africa|hCoV-19/Gambia/GC19-3210/2020|EPI ISL 561050|B.1.5.12|Gambia|2020-07-27	Africa|hCoV-19/Gambia/NPHL-3206/2020|EPI ISL 561313|B.1.1.293|Gambia|2020	0.0004163575	Africa
Africa|hCoV-19/Gambia/GC19-3214/2020|EPI ISL 561051|B.1.1.293|Gambia|2020-07-27	Africa|hCoV-19/Gambia/NPHL-3206/2020|EPI ISL 561313|B.1.1.293|Gambia|2020	0.0000677035	Africa
Africa|hCoV-19/Gambia/GC19-3219/2020|EPI ISL 561052|B.1.5.12|Gambia|2020-07-27	Africa|hCoV-19/Gambia/NPHL-3206/2020|EPI ISL 561313|B.1.1.293|Gambia|2020	0.0004370306	Africa
Africa|hCoV-19/Gambia/GC19-3246/2020|EPI ISL 561053|B.1.5.12|Gambia|2020-07-27	Africa|hCoV-19/Gambia/NPHL-3206/2020|EPI ISL 561313|B.1.1.293|Gambia|2020	0.0004402504	Africa
Africa|hCoV-19/Gambia/GC19-3255/2020|EPI ISL 561054|B.1.177|Gambia|2020-07-27	Africa|hCoV-19/Gambia/NPHL-3206/2020|EPI ISL 561313|B.1.1.293|Gambia|2020	0.0002370347	Africa
Africa|hCoV-19/Gambia/GC19-3266/2020|EPI ISL 561055|B.1.5|Gambia|2020-07-27	Africa|hCoV-19/Gambia/NPHL-3206/2020|EPI ISL 561313|B.1.1.293|Gambia|2020	0.0001354264	Africa
Africa|hCoV-19/Gambia/GC19-3267/2020|EPI ISL 561056|B.1.5.12|Gambia|2020-07-27	Africa|hCoV-19/Gambia/NPHL-3206/2020|EPI ISL 561313|B.1.1.293|Gambia|2020	0.0003725134	Africa
Africa|hCoV-19/Gambia/GC19-3278/2020|EPI ISL 561058|B.1.5.12|Gambia|2020-07-27	Africa|hCoV-19/Gambia/NPHL-3206/2020|EPI ISL 561313|B.1.1.293|Gambia|2020	0.0004063314	Africa
Africa|hCoV-19/Gambia/GC19-3301/2020|EPI ISL 561059|B.1.5.12|Gambia|2020-07-27	Africa|hCoV-19/Gambia/NPHL-3206/2020|EPI ISL 561313|B.1.1.293|Gambia|2020	0.0004063727	Africa
Africa|hCoV-19/Gambia/GC19-3317/2020|EPI ISL 561060|B.1.5|Gambia|2020-07-27	Africa|hCoV-19/Gambia/NPHL-3206/2020|EPI ISL 561313|B.1.1.293|Gambia|2020	0.0002689356	Africa
Africa|hCoV-19/Gambia/GC19-3323/2020|EPI ISL 561061|B.1.5|Gambia|2020-07-27	Africa|hCoV-19/Gambia/NPHL-3206/2020|EPI ISL 561313|B.1.1.293|Gambia|2020	0.0002031685	Africa
Africa|hCoV-19/Gambia/GC19-3358/2020|EPI ISL 561062|B.1.1.293|Gambia|2020-07-27	Africa|hCoV-19/Gambia/NPHL-3206/2020|EPI ISL 561313|B.1.1.293|Gambia|2020	0.0001007966	Africa
Africa|hCoV-19/Gambia/GC19-3365/2020|EPI ISL 561063|B.1.5.12|Gambia|2020-07-27	Africa|hCoV-19/Gambia/NPHL-3206/2020|EPI ISL 561313|B.1.1.293|Gambia|2020	0.0004741207	Africa
Africa|hCoV-19/Gambia/GC19-3373/2020|EPI ISL 561064|B.1.5|Gambia|2020-07-27	Africa|hCoV-19/Gambia/NPHL-3206/2020|EPI ISL 561313|B.1.1.293|Gambia|2020	0.0003047815	Africa
Africa|hCoV-19/Gambia/GC19-3374/2020|EPI ISL 561065|B.1.5.12|Gambia|2020-07-27	Africa|hCoV-19/Gambia/NPHL-3206/2020|EPI ISL 561313|B.1.1.293|Gambia|2020	0.0004402117	Africa
Africa|hCoV-19/Gambia/GC19-3375/2020|EPI ISL 561066|B.1.5.12|Gambia|2020-07-27	Africa|hCoV-19/Gambia/NPHL-3206/2020|EPI ISL 561313|B.1.1.293|Gambia|2020	0.0004063314	Africa
Africa|hCoV-19/Gambia/GC19-3380/2020|EPI ISL 561067|B.1.5.12|Gambia|2020-07-27	Africa|hCoV-19/Gambia/NPHL-3206/2020|EPI ISL 561313|B.1.1.293|Gambia|2020	0.0004402416	Africa
Africa|hCoV-19/Gambia/GC19-3381/2020|EPI ISL 561068|B.1.5.12|Gambia|2020-07-27	Africa|hCoV-19/Gambia/NPHL-3206/2020|EPI ISL 561313|B.1.1.293|Gambia|2020	0.0006051540	Africa
Africa|hCoV-19/Gambia/GC19-3396/2020|EPI ISL 561069|B.1.5.12|Gambia|2020-07-27	Africa|hCoV-19/Gambia/NPHL-3206/2020|EPI ISL 561313|B.1.1.293|Gambia|2020	0.0005715229	Africa
Africa|hCoV-19/Gambia/GC19-3398/2020|EPI ISL 561070|B.1.1.242|Gambia|2020-07-27	Africa|hCoV-19/Gambia/NPHL-3206/2020|EPI ISL 561313|B.1.1.293|Gambia|2020	0.0005042070	Africa
Africa|hCoV-19/Gambia/GC19-3399/2020|EPI ISL 561172|B.1.5|Gambia|2020-07-27	Africa|hCoV-19/Gambia/NPHL-3206/2020|EPI ISL 561313|B.1.1.293|Gambia|2020	0.0002689021	Africa
Africa|hCoV-19/Gambia/GC19-3400/2020|EPI ISL 561173|B.1.5|Gambia|2020-07-27	Africa|hCoV-19/Gambia/NPHL-3206/2020|EPI ISL 561313|B.1.1.293|Gambia|2020	0.0003361232	Africa
Africa|hCoV-19/Gambia/GC19-3407/2020|EPI ISL 561174|B.1.1.242|Gambia|2020-07-27	Africa|hCoV-19/Gambia/NPHL-3206/2020|EPI ISL 561313|B.1.1.293|Gambia|2020	0.0003697679	Africa
Africa|hCoV-19/Gambia/GC19-3411/2020|EPI ISL 561175|B.1.5.12|Gambia|2020-07-27	Africa|hCoV-19/Gambia/NPHL-3206/2020|EPI ISL 561313|B.1.1.293|Gambia|2020	0.0005122639	Africa
Africa|hCoV-19/Gambia/GC19-3418/2020|EPI ISL 561176|B.1.1.242|Gambia|2020-07-27	Africa|hCoV-19/Gambia/NPHL-3206/2020|EPI ISL 561313|B.1.1.293|Gambia|2020	0.0004369911	Africa
Africa|hCoV-19/Gambia/GC19-3429/2020|EPI ISL 561178|B.1.5.12|Gambia|2020-07-27	Africa|hCoV-19/Gambia/NPHL-3206/2020|EPI ISL 561313|B.1.1.293|Gambia|2020	0.0004369720	Africa
Africa|hCoV-19/Gambia/GC19-3432/2020|EPI ISL 561179|B.1.5.12|Gambia|2020-07-27	Africa|hCoV-19/Gambia/NPHL-3206/2020|EPI ISL 561313|B.1.1.293|Gambia|2020	0.0006097221	Africa
Africa|hCoV-19/Gambia/GC19-3438/2020|EPI ISL 561180|B.1.5.12|Gambia|2020-07-27	Africa|hCoV-19/Gambia/NPHL-3206/2020|EPI ISL 561313|B.1.1.293|Gambia|2020	0.0005715555	Africa
Africa|hCoV-19/Gambia/GC19-3445/2020|EPI ISL 561181|B.1.5.12|Gambia|2020-07-27	Africa|hCoV-19/Gambia/NPHL-3206/2020|EPI ISL 561313|B.1.1.293|Gambia|2020	0.0006387867	Africa
Africa|hCoV-19/Gambia/GC19-3448/2020|EPI ISL 561183|B.1.5|Gambia|2020-07-27	Africa|hCoV-19/Gambia/NPHL-3206/2020|EPI ISL 561313|B.1.1.293|Gambia|2020	0.0003076850	Africa
Africa|hCoV-19/Gambia/GC19-3497/2020|EPI ISL 561184|B.1.5.12|Gambia|2020-07-27	Africa|hCoV-19/Gambia/NPHL-3206/2020|EPI ISL 561313|B.1.1.293|Gambia|2020	0.0005714845	Africa
Africa|hCoV-19/Gambia/GC19-3503/2020|EPI ISL 561186|B.1.5.12|Gambia|2020-07-27	Africa|hCoV-19/Gambia/NPHL-3206/2020|EPI ISL 561313|B.1.1.293|Gambia|2020	0.0004780052	Africa
Africa|hCoV-19/Gambia/GC19-3504/2020|EPI ISL 561187|B.1.5.12|Gambia|2020-07-27	Africa|hCoV-19/Gambia/NPHL-3206/2020|EPI ISL 561313|B.1.1.293|Gambia|2020	0.0005418818	Africa
Africa|hCoV-19/Gambia/GC19-3505/2020|EPI ISL 561188|B.1.5.12|Gambia|2020-07-27	Africa|hCoV-19/Gambia/NPHL-3206/2020|EPI ISL 561313|B.1.1.293|Gambia|2020	0.0005042594	Africa
Africa|hCoV-19/Gambia/GC19-3529/2020|EPI ISL 561191|B.1.5.12|Gambia|2020-07-27	Africa|hCoV-19/Gambia/NPHL-3206/2020|EPI ISL 561313|B.1.1.293|Gambia|2020	0.0005715363	Africa
Africa|hCoV-19/Gambia/GC19-3530/2020|EPI ISL 561192|B.1.5.12|Gambia|2020-07-27	Africa|hCoV-19/Gambia/NPHL-3206/2020|EPI ISL 561313|B.1.1.293|Gambia|2020	0.0004482088	Africa
Africa|hCoV-19/Gambia/GC19-3533/2020|EPI ISL 561193|B.1.1.293|Gambia|2020-07-27	Africa|hCoV-19/Gambia/NPHL-3206/2020|EPI ISL 561313|B.1.1.293|Gambia|2020	0.0001680333	Africa
Africa|hCoV-19/Gambia/GC19-3535/2020|EPI ISL 561194|B.1.1.242|Gambia|2020-07-27	Africa|hCoV-19/Gambia/NPHL-3206/2020|EPI ISL 561313|B.1.1.293|Gambia|2020	0.0004369764	Africa
Africa|hCoV-19/Gambia/GC19-3550/2020|EPI ISL 561195|B.1.5.12|Gambia|2020-07-27	Africa|hCoV-19/Gambia/NPHL-3206/2020|EPI ISL 561313|B.1.1.293|Gambia|2020	0.0005378984	Africa
Africa|hCoV-19/Gambia/GC19-3565/2020|EPI ISL 561196|B.1.5.12|Gambia|2020-07-27	Africa|hCoV-19/Gambia/NPHL-3206/2020|EPI ISL 561313|B.1.1.293|Gambia|2020	0.0004705947	Africa
Africa|hCoV-19/Gambia/GC19-3578/2020|EPI ISL 561197|B.1.5.12|Gambia|2020-07-27	Africa|hCoV-19/Gambia/NPHL-3206/2020|EPI ISL 561313|B.1.1.293|Gambia|2020	0.0005044561	Africa
Africa|hCoV-19/Gambia/GC19-3629/2020|EPI ISL 561199|B.1.5.12|Gambia|2020-07-27	Africa|hCoV-19/Gambia/NPHL-3206/2020|EPI ISL 561313|B.1.1.293|Gambia|2020	0.0006051805	Africa
Africa|hCoV-19/Gambia/GC19-3656/2020|EPI ISL 561201|B.1.5.12|Gambia|2020-07-27	Africa|hCoV-19/Gambia/NPHL-3206/2020|EPI ISL 561313|B.1.1.293|Gambia|2020	0.0005042696	Africa
Africa|hCoV-19/Gambia/GC19-3659/2020|EPI ISL 561202|B.1.1|Gambia|2020-07-27	Africa|hCoV-19/Gambia/NPHL-3206/2020|EPI ISL 561313|B.1.1.293|Gambia|2020	0.0003361187	Africa
Africa|hCoV-19/Gambia/GC19-3666/2020|EPI ISL 561204|B.1.5.12|Gambia|2020-07-27	Africa|hCoV-19/Gambia/NPHL-3206/2020|EPI ISL 561313|B.1.1.293|Gambia|2020	0.0005761905	Africa
Africa|hCoV-19/Gambia/GC19-3769/2020|EPI ISL 561072|B.1.292|Gambia|2020-07-27	Africa|hCoV-19/Gambia/NPHL-3206/2020|EPI ISL 561313|B.1.1.293|Gambia|2020	0.0005121344	Africa
Africa|hCoV-19/Gambia/GC19-3773/2020|EPI ISL 561073|B.1.5.12|Gambia|2020-07-27	Africa|hCoV-19/Gambia/NPHL-3206/2020|EPI ISL 561313|B.1.1.293|Gambia|2020	0.0005715228	Africa
Africa|hCoV-19/Gambia/GC19-3774/2020|EPI ISL 561074|B.1.5.12|Gambia|2020-07-27	Africa|hCoV-19/Gambia/NPHL-3206/2020|EPI ISL 561313|B.1.1.293|Gambia|2020	0.0005378930	Africa
Africa|hCoV-19/Gambia/GC19-3794/2020|EPI ISL 561078|B.1.5.12|Gambia|2020-07-27	Africa|hCoV-19/Gambia/NPHL-3206/2020|EPI ISL 561313|B.1.1.293|Gambia|2020	0.0005463029	Africa
Africa|hCoV-19/Gambia/GC19-3796/2020|EPI ISL 561079|B.1.5.12|Gambia|2020-07-27	Africa|hCoV-19/Gambia/NPHL-3206/2020|EPI ISL 561313|B.1.1.293|Gambia|2020	0.0005714958	Africa
Africa|hCoV-19/Gambia/GC19-3798/2020|EPI ISL 561080|B.1.1.242|Gambia|2020-07-27	Africa|hCoV-19/Gambia/NPHL-3206/2020|EPI ISL 561313|B.1.1.293|Gambia|2020	0.0004751781	Africa
Africa|hCoV-19/Gambia/GC19-3799/2020|EPI ISL 561081|B.1.1.242|Gambia|2020-07-27	Africa|hCoV-19/Gambia/NPHL-3206/2020|EPI ISL 561313|B.1.1.293|Gambia|2020	0.0004705632	Africa
Africa|hCoV-19/Gambia/GC19-3802/2020|EPI ISL 561082|B.1.5.12|Gambia|2020-07-27	Africa|hCoV-19/Gambia/NPHL-3206/2020|EPI ISL 561313|B.1.1.293|Gambia|2020	0.0006051459	Africa
Africa|hCoV-19/Gambia/GC19-3805/2020|EPI ISL 561083|B.1.5.12|Gambia|2020-07-27	Africa|hCoV-19/Gambia/NPHL-3206/2020|EPI ISL 561313|B.1.1.293|Gambia|2020	0.0005715094	Africa
Africa|hCoV-19/Gambia/GC19-3806/2020|EPI ISL 561084|B.1.1.293|Gambia|2020-07-27	Africa|hCoV-19/Gambia/NPHL-3206/2020|EPI ISL 561313|B.1.1.293|Gambia|2020	0.0001680198	Africa
Africa|hCoV-19/Gambia/GC19-3807/2020|EPI ISL 561085|B.1.1.293|Gambia|2020-07-27	Africa|hCoV-19/Gambia/NPHL-3206/2020|EPI ISL 561313|B.1.1.293|Gambia|2020	0.0002016434	Africa
Africa|hCoV-19/Gambia/GC19-3812/2020|EPI ISL 561086|B.1.1.293|Gambia|2020-07-27	Africa|hCoV-19/Gambia/NPHL-3206/2020|EPI ISL 561313|B.1.1.293|Gambia|2020	0.0002357386	Africa
Africa|hCoV-19/Gambia/GC19-3813/2020|EPI ISL 561087|B.1.1.293|Gambia|2020-07-27	Africa|hCoV-19/Gambia/NPHL-3206/2020|EPI ISL 561313|B.1.1.293|Gambia|2020	0.0002016366	Africa
Africa|hCoV-19/Gambia/GC19-3814/2020|EPI ISL 561088|B.1|Gambia|2020-07-27	Africa|hCoV-19/Gambia/NPHL-3206/2020|EPI ISL 561313|B.1.1.293|Gambia|2020	0.0006725062	Africa
Africa|hCoV-19/Gambia/GC19-3816/2020|EPI ISL 561089|B.1.1.293|Gambia|2020-07-27	Africa|hCoV-19/Gambia/NPHL-3206/2020|EPI ISL 561313|B.1.1.293|Gambia|2020	0.0001692766	Africa
Africa|hCoV-19/Gambia/GC19-3818/2020|EPI ISL 561090|B.1.1.293|Gambia|2020-07-27	Africa|hCoV-19/Gambia/NPHL-3206/2020|EPI ISL 561313|B.1.1.293|Gambia|2020	0.0003360814	Africa
Africa|hCoV-19/Gambia/GC19-3820/2020|EPI ISL 561091|B.1.1.293|Gambia|2020-07-27	Africa|hCoV-19/Gambia/NPHL-3206/2020|EPI ISL 561313|B.1.1.293|Gambia|2020	0.0002016366	Africa
Africa|hCoV-19/Gambia/GC19-3821/2020|EPI ISL 561092|B.1.5.12|Gambia|2020-07-27	Africa|hCoV-19/Gambia/NPHL-3206/2020|EPI ISL 561313|B.1.1.293|Gambia|2020	0.0004826631	Africa
Africa|hCoV-19/Gambia/GC19-3822/2020|EPI ISL 561093|B.1.5.12|Gambia|2020-07-27	Africa|hCoV-19/Gambia/NPHL-3206/2020|EPI ISL 561313|B.1.1.293|Gambia|2020	0.0005715229	Africa
Africa|hCoV-19/Gambia/GC19-3823/2020|EPI ISL 561094|B.1.5.12|Gambia|2020-07-27	Africa|hCoV-19/Gambia/NPHL-3206/2020|EPI ISL 561313|B.1.1.293|Gambia|2020	0.0005757980	Africa
Africa|hCoV-19/Gambia/GC19-3835/2020|EPI ISL 561096|B.1.1.293|Gambia|2020-07-27	Africa|hCoV-19/Gambia/NPHL-3206/2020|EPI ISL 561313|B.1.1.293|Gambia|2020	0.0001680254	Africa
Africa|hCoV-19/Gambia/GC19-3836/2020|EPI ISL 561097|B.1.5.12|Gambia|2020-07-27	Africa|hCoV-19/Gambia/NPHL-3206/2020|EPI ISL 561313|B.1.1.293|Gambia|2020	0.0005378568	Africa
Africa|hCoV-19/Gambia/GC19-3839/2020|EPI ISL 561098|B.1.5.12|Gambia|2020-07-27	Africa|hCoV-19/Gambia/NPHL-3206/2020|EPI ISL 561313|B.1.1.293|Gambia|2020	0.0005715229	Africa
Africa|hCoV-19/Gambia/GC19-3842/2020|EPI ISL 561099|B.1.1.293|Gambia|2020-07-27	Africa|hCoV-19/Gambia/NPHL-3206/2020|EPI ISL 561313|B.1.1.293|Gambia|2020	0.0002688597	Africa
Africa|hCoV-19/Gambia/GC19-3846/2020|EPI ISL 561100|B.1.1.293|Gambia|2020-07-27	Africa|hCoV-19/Gambia/NPHL-3206/2020|EPI ISL 561313|B.1.1.293|Gambia|2020	0.0002352474	Africa
Africa|hCoV-19/Gambia/GC19-3852/2020|EPI ISL 561101|B.1.5.12|Gambia|2020-07-27	Africa|hCoV-19/Gambia/NPHL-3206/2020|EPI ISL 561313|B.1.1.293|Gambia|2020	0.0005805043	Africa
Africa|hCoV-19/Gambia/GC19-3854/2020|EPI ISL 561102|B.1.1.293|Gambia|2020-07-27	Africa|hCoV-19/Gambia/NPHL-3206/2020|EPI ISL 561313|B.1.1.293|Gambia|2020	0.0003360881	Africa
Africa|hCoV-19/Gambia/GC192573/2020|EPI ISL 561115|B.1.5.12|Gambia|2020-07-21	Africa|hCoV-19/Gambia/NPHL-3206/2020|EPI ISL 561313|B.1.1.293|Gambia|2020	0.0005715478	Africa
Africa|hCoV-19/Gambia/GC192576/2020|EPI ISL 561117|B.1.5.12|Gambia|2020-07-21	Africa|hCoV-19/Gambia/NPHL-3206/2020|EPI ISL 561313|B.1.1.293|Gambia|2020	0.0004744856	Africa
Africa|hCoV-19/Gambia/GC192579/2020|EPI ISL 561118|B.1.5.12|Gambia|2020-07-21	Africa|hCoV-19/Gambia/NPHL-3206/2020|EPI ISL 561313|B.1.1.293|Gambia|2020	0.0004772674	Africa
Africa|hCoV-19/Gambia/GC192602/2020|EPI ISL 561120|B.1.1.293|Gambia|2020-07-21	Africa|hCoV-19/Gambia/NPHL-3206/2020|EPI ISL 561313|B.1.1.293|Gambia|2020	0.0001343983	Africa
Africa|hCoV-19/Gambia/GC192610/2020|EPI ISL 561121|B.1.1.293|Gambia|2020-07-21	Africa|hCoV-19/Gambia/NPHL-3206/2020|EPI ISL 561313|B.1.1.293|Gambia|2020	0.0001343982	Africa
Africa|hCoV-19/Gambia/GC192751/2020|EPI ISL 561138|B.1.5.12|Gambia|2020-07-21	Africa|hCoV-19/Gambia/NPHL-3206/2020|EPI ISL 561313|B.1.1.293|Gambia|2020	0.0006051926	Africa
Africa|hCoV-19/Gambia/GC192756/2020|EPI ISL 561139|B.1.5.12|Gambia|2020-07-22	Africa|hCoV-19/Gambia/NPHL-3206/2020|EPI ISL 561313|B.1.1.293|Gambia|2020	0.0005378930	Africa
Africa|hCoV-19/Gambia/GC192772/2020|EPI ISL 561140|B.1.1|Gambia|2020-07-22	Africa|hCoV-19/Gambia/NPHL-3206/2020|EPI ISL 561313|B.1.1.293|Gambia|2020	0.0003696970	Africa
Africa|hCoV-19/Gambia/GC192778/2020|EPI ISL 561141|B.1.1|Gambia|2020-07-22	Africa|hCoV-19/Gambia/NPHL-3206/2020|EPI ISL 561313|B.1.1.293|Gambia|2020	0.0003697343	Africa
Africa|hCoV-19/Gambia/GC192781/2020|EPI ISL 561142|B.1.5.12|Gambia|2020-07-22	Africa|hCoV-19/Gambia/NPHL-3206/2020|EPI ISL 561313|B.1.1.293|Gambia|2020	0.0005715229	Africa
Africa|hCoV-19/Gambia/GC192782/2020|EPI ISL 561143|B.1.5.12|Gambia|2020-07-22	Africa|hCoV-19/Gambia/NPHL-3206/2020|EPI ISL 561313|B.1.1.293|Gambia|2020	0.0005715363	Africa
Africa|hCoV-19/Gambia/GC192786/2020|EPI ISL 561144|B.1.1.293|Gambia|2020-07-22	Africa|hCoV-19/Gambia/NPHL-3206/2020|EPI ISL 561313|B.1.1.293|Gambia|2020	0.0002688479	Africa
Africa|hCoV-19/Gambia/GC192789/2020|EPI ISL 561145|B.1|Gambia|2020-07-22	Africa|hCoV-19/Gambia/NPHL-3206/2020|EPI ISL 561313|B.1.1.293|Gambia|2020	0.0005042408	Africa
Africa|hCoV-19/Gambia/GC192811/2020|EPI ISL 561147|B.1.5.12|Gambia|2020-07-22	Africa|hCoV-19/Gambia/NPHL-3206/2020|EPI ISL 561313|B.1.1.293|Gambia|2020	0.0005467135	Africa
Africa|hCoV-19/Gambia/GC192812/2020|EPI ISL 561148|B.1.1.293|Gambia|2020-07-22	Africa|hCoV-19/Gambia/NPHL-3206/2020|EPI ISL 561313|B.1.1.293|Gambia|2020	0.0001344072	Africa
Africa|hCoV-19/Gambia/NPHL-038/2020|EPI ISL 561205|B.1.1|Gambia|2020	Africa|hCoV-19/Gambia/NPHL-3206/2020|EPI ISL 561313|B.1.1.293|Gambia|2020	0.0004033235	Africa
Africa|hCoV-19/Gambia/NPHL-061/2020|EPI ISL 561206|B.1.5.12|Gambia|2020	Africa|hCoV-19/Gambia/NPHL-3206/2020|EPI ISL 561313|B.1.1.293|Gambia|2020	0.0006388017	Africa
Africa|hCoV-19/Gambia/NPHL-1168/2020|EPI ISL 561212|B.1.5.12|Gambia|2020-06-27	Africa|hCoV-19/Gambia/NPHL-3206/2020|EPI ISL 561313|B.1.1.293|Gambia|2020	0.0006388401	Africa
Africa|hCoV-19/Gambia/NPHL-1208/2020|EPI ISL 561213|B.1.5.12|Gambia|2020-06-30	Africa|hCoV-19/Gambia/NPHL-3206/2020|EPI ISL 561313|B.1.1.293|Gambia|2020	0.0004087851	Africa
Africa|hCoV-19/Gambia/NPHL-1209/2020|EPI ISL 561214|B.1.5.12|Gambia|2020-06-30	Africa|hCoV-19/Gambia/NPHL-3206/2020|EPI ISL 561313|B.1.1.293|Gambia|2020	0.0003777574	Africa
Africa|hCoV-19/Gambia/NPHL-1212/2020|EPI ISL 561215|B.1.5.12|Gambia|2020-06-30	Africa|hCoV-19/Gambia/NPHL-3206/2020|EPI ISL 561313|B.1.1.293|Gambia|2020	0.0005042188	Africa
Africa|hCoV-19/Gambia/NPHL-1224/2020|EPI ISL 561217|B.1.1.293|Gambia|2020-06-30	Africa|hCoV-19/Gambia/NPHL-3206/2020|EPI ISL 561313|B.1.1.293|Gambia|2020	0.0001755986	Africa
Africa|hCoV-19/Gambia/NPHL-1230/2020|EPI ISL 561218|B.1.5|Gambia|2020-06-30	Africa|hCoV-19/Gambia/NPHL-3206/2020|EPI ISL 561313|B.1.1.293|Gambia|2020	0.0003406014	Africa
Africa|hCoV-19/Gambia/NPHL-1248/2020|EPI ISL 561222|B.1.5|Gambia|2020-07-01	Africa|hCoV-19/Gambia/NPHL-3206/2020|EPI ISL 561313|B.1.1.293|Gambia|2020	0.0003405789	Africa
Africa|hCoV-19/Gambia/NPHL-1258/2020|EPI ISL 561223|B.1.292|Gambia|2020-07-02	Africa|hCoV-19/Gambia/NPHL-3206/2020|EPI ISL 561313|B.1.1.293|Gambia|2020	0.0004706040	Africa
Africa|hCoV-19/Gambia/NPHL-1422/2020|EPI ISL 561228|B.1.5|Gambia|2020-07-04	Africa|hCoV-19/Gambia/NPHL-3206/2020|EPI ISL 561313|B.1.1.293|Gambia|2020	0.0002827463	Africa
Africa|hCoV-19/Gambia/NPHL-1424/2020|EPI ISL 561229|B.1.292|Gambia|2020-07-04	Africa|hCoV-19/Gambia/NPHL-3206/2020|EPI ISL 561313|B.1.1.293|Gambia|2020	0.0004707458	Africa
Africa|hCoV-19/Gambia/NPHL-1446/2020|EPI ISL 561230|B.1.5|Gambia|2020-07-04	Africa|hCoV-19/Gambia/NPHL-3206/2020|EPI ISL 561313|B.1.1.293|Gambia|2020	0.0003405789	Africa
Africa|hCoV-19/Gambia/NPHL-1477/2020|EPI ISL 561231|B.1.5|Gambia|2020	Africa|hCoV-19/Gambia/NPHL-3206/2020|EPI ISL 561313|B.1.1.293|Gambia|2020	0.0003517169	Africa
Africa|hCoV-19/Gambia/NPHL-1514/2020|EPI ISL 561232|B.1.1|Gambia|2020	Africa|hCoV-19/Gambia/NPHL-3206/2020|EPI ISL 561313|B.1.1.293|Gambia|2020	0.0003697044	Africa
Africa|hCoV-19/Gambia/NPHL-1641/2020|EPI ISL 561235|B.1.292|Gambia|2020-07-31	Africa|hCoV-19/Gambia/NPHL-3206/2020|EPI ISL 561313|B.1.1.293|Gambia|2020	0.0005224730	Africa
Africa|hCoV-19/Gambia/NPHL-1645/2020|EPI ISL 561236|B.1.1.293|Gambia|2020-08-04	Africa|hCoV-19/Gambia/NPHL-3206/2020|EPI ISL 561313|B.1.1.293|Gambia|2020	0.0000675915	Africa
Africa|hCoV-19/Gambia/NPHL-1711/2020|EPI ISL 561237|B.1.1.293|Gambia|2020-08-04	Africa|hCoV-19/Gambia/NPHL-3206/2020|EPI ISL 561313|B.1.1.293|Gambia|2020	0.0001344073	Africa
Africa|hCoV-19/Gambia/NPHL-1746/2020|EPI ISL 561238|B.1.1|Gambia|2020-07-20	Africa|hCoV-19/Gambia/NPHL-3206/2020|EPI ISL 561313|B.1.1.293|Gambia|2020	0.0001344253	Africa
Africa|hCoV-19/Gambia/NPHL-1921/2020|EPI ISL 561239|B.1.1|Gambia|2020	Africa|hCoV-19/Gambia/NPHL-3206/2020|EPI ISL 561313|B.1.1.293|Gambia|2020	0.0003696970	Africa
Africa|hCoV-19/Gambia/NPHL-1968/2020|EPI ISL 561240|B.1.1|Gambia|2020-07-16	Africa|hCoV-19/Gambia/NPHL-3206/2020|EPI ISL 561313|B.1.1.293|Gambia|2020	0.0003696970	Africa
Africa|hCoV-19/Gambia/NPHL-2037/2020|EPI ISL 561241|B.1.1|Gambia|2020-07-15	Africa|hCoV-19/Gambia/NPHL-3206/2020|EPI ISL 561313|B.1.1.293|Gambia|2020	0.0003360927	Africa
Africa|hCoV-19/Gambia/NPHL-2268/2020|EPI ISL 561242|B.1.1|Gambia|2020	Africa|hCoV-19/Gambia/NPHL-3206/2020|EPI ISL 561313|B.1.1.293|Gambia|2020	0.0002358156	Africa
Africa|hCoV-19/Gambia/NPHL-2344/2020|EPI ISL 561243|B.1.292|Gambia|2020	Africa|hCoV-19/Gambia/NPHL-3206/2020|EPI ISL 561313|B.1.1.293|Gambia|2020	0.0005379020	Africa
Africa|hCoV-19/Gambia/NPHL-2374/2020|EPI ISL 561244|B.1.5.12|Gambia|2020	Africa|hCoV-19/Gambia/NPHL-3206/2020|EPI ISL 561313|B.1.1.293|Gambia|2020	0.0005042357	Africa
Africa|hCoV-19/Gambia/NPHL-242/2020|EPI ISL 561245|B.1.5|Gambia|2020	Africa|hCoV-19/Gambia/NPHL-3206/2020|EPI ISL 561313|B.1.1.293|Gambia|2020	0.0003361491	Africa
Africa|hCoV-19/Gambia/NPHL-243/2020|EPI ISL 561246|B.1.5|Gambia|2020	Africa|hCoV-19/Gambia/NPHL-3206/2020|EPI ISL 561313|B.1.1.293|Gambia|2020	0.0001373465	Africa
Africa|hCoV-19/Gambia/NPHL-244/2020|EPI ISL 561247|B.1.1.293|Gambia|2020	Africa|hCoV-19/Gambia/NPHL-3206/2020|EPI ISL 561313|B.1.1.293|Gambia|2020	0.0001694798	Africa
Africa|hCoV-19/Gambia/NPHL-2443/2020|EPI ISL 561248|B.1.5.12|Gambia|2020	Africa|hCoV-19/Gambia/NPHL-3206/2020|EPI ISL 561313|B.1.1.293|Gambia|2020	0.0005042187	Africa
Africa|hCoV-19/Gambia/NPHL-2444/2020|EPI ISL 561249|B.1.292|Gambia|2020-07-21	Africa|hCoV-19/Gambia/NPHL-3206/2020|EPI ISL 561313|B.1.1.293|Gambia|2020	0.0005042288	Africa
Africa|hCoV-19/Gambia/NPHL-2446/2020|EPI ISL 561250|B.1.1|Gambia|2020	Africa|hCoV-19/Gambia/NPHL-3206/2020|EPI ISL 561313|B.1.1.293|Gambia|2020	0.0003791635	Africa
Africa|hCoV-19/Gambia/NPHL-245/2020|EPI ISL 561251|B.1.1|Gambia|2020	Africa|hCoV-19/Gambia/NPHL-3206/2020|EPI ISL 561313|B.1.1.293|Gambia|2020	0.0001354126	Africa
Africa|hCoV-19/Gambia/NPHL-2457/2020|EPI ISL 561252|B.1.1|Gambia|2020-07-21	Africa|hCoV-19/Gambia/NPHL-3206/2020|EPI ISL 561313|B.1.1.293|Gambia|2020	0.0003791504	Africa
Africa|hCoV-19/Gambia/NPHL-2458/2020|EPI ISL 561253|B.1.292|Gambia|2020-07-21	Africa|hCoV-19/Gambia/NPHL-3206/2020|EPI ISL 561313|B.1.1.293|Gambia|2020	0.0005173031	Africa
Africa|hCoV-19/Gambia/NPHL-2463/2020|EPI ISL 561254|B.1.1|Gambia|2020	Africa|hCoV-19/Gambia/NPHL-3206/2020|EPI ISL 561313|B.1.1.293|Gambia|2020	0.0003829645	Africa
Africa|hCoV-19/Gambia/NPHL-2465/2020|EPI ISL 561255|B.1.1|Gambia|2020-07-21	Africa|hCoV-19/Gambia/NPHL-3206/2020|EPI ISL 561313|B.1.1.293|Gambia|2020	0.0003791765	Africa
Africa|hCoV-19/Gambia/NPHL-2469/2020|EPI ISL 561256|B.1.5.12|Gambia|2020-07-21	Africa|hCoV-19/Gambia/NPHL-3206/2020|EPI ISL 561313|B.1.1.293|Gambia|2020	0.0005861738	Africa
Africa|hCoV-19/Gambia/NPHL-247/2020|EPI ISL 561257|B.1.1.293|Gambia|2020	Africa|hCoV-19/Gambia/NPHL-3206/2020|EPI ISL 561313|B.1.1.293|Gambia|2020	0.0001680221	Africa
Africa|hCoV-19/Gambia/NPHL-2470/2020|EPI ISL 561258|B.1.1|Gambia|2020-07-21	Africa|hCoV-19/Gambia/NPHL-3206/2020|EPI ISL 561313|B.1.1.293|Gambia|2020	0.0003791635	Africa
Africa|hCoV-19/Gambia/NPHL-2472/2020|EPI ISL 561259|B.1.5.12|Gambia|2020-07-21	Africa|hCoV-19/Gambia/NPHL-3206/2020|EPI ISL 561313|B.1.1.293|Gambia|2020	0.0003792157	Africa
Africa|hCoV-19/Gambia/NPHL-2473/2020|EPI ISL 561260|B.1.5.12|Gambia|2020-07-21	Africa|hCoV-19/Gambia/NPHL-3206/2020|EPI ISL 561313|B.1.1.293|Gambia|2020	0.0006388488	Africa
Africa|hCoV-19/Gambia/NPHL-2478/2020|EPI ISL 561261|B.1.5.12|Gambia|2020-07-21	Africa|hCoV-19/Gambia/NPHL-3206/2020|EPI ISL 561313|B.1.1.293|Gambia|2020	0.0004178814	Africa
Africa|hCoV-19/Gambia/NPHL-2497/2020|EPI ISL 561262|B.1.1.242|Gambia|2020-07-21	Africa|hCoV-19/Gambia/NPHL-3206/2020|EPI ISL 561313|B.1.1.293|Gambia|2020	0.0004178130	Africa
Africa|hCoV-19/Gambia/NPHL-2504/2020|EPI ISL 561264|B.1.5.12|Gambia|2020-07-23	Africa|hCoV-19/Gambia/NPHL-3206/2020|EPI ISL 561313|B.1.1.293|Gambia|2020	0.0006498396	Africa
Africa|hCoV-19/Gambia/NPHL-2514/2020|EPI ISL 561265|B.1.5.12|Gambia|2020-07-21	Africa|hCoV-19/Gambia/NPHL-3206/2020|EPI ISL 561313|B.1.1.293|Gambia|2020	0.0005861798	Africa
Africa|hCoV-19/Gambia/NPHL-2521/2020|EPI ISL 561266|B.1.5.12|Gambia|2020-07-23	Africa|hCoV-19/Gambia/NPHL-3206/2020|EPI ISL 561313|B.1.1.293|Gambia|2020	0.0005861557	Africa
Africa|hCoV-19/Gambia/NPHL-2522/2020|EPI ISL 561267|B.1.1.293|Gambia|2020-07-22	Africa|hCoV-19/Gambia/NPHL-3206/2020|EPI ISL 561313|B.1.1.293|Gambia|2020	0.0002069683	Africa
Africa|hCoV-19/Gambia/NPHL-2524/2020|EPI ISL 561268|B.1.1|Gambia|2020-07-24	Africa|hCoV-19/Gambia/NPHL-3206/2020|EPI ISL 561313|B.1.1.293|Gambia|2020	0.0004033628	Africa
Africa|hCoV-19/Gambia/NPHL-2529/2020|EPI ISL 561269|B.1.1.293|Gambia|2020-07-21	Africa|hCoV-19/Gambia/NPHL-3206/2020|EPI ISL 561313|B.1.1.293|Gambia|2020	0.0001723120	Africa
Africa|hCoV-19/Gambia/NPHL-253/2020|EPI ISL 561270|B.1.1.293|Gambia|2020	Africa|hCoV-19/Gambia/NPHL-3206/2020|EPI ISL 561313|B.1.1.293|Gambia|2020	0.0002016238	Africa
Africa|hCoV-19/Gambia/NPHL-2537/2020|EPI ISL 561271|B.1.1|Gambia|2020	Africa|hCoV-19/Gambia/NPHL-3206/2020|EPI ISL 561313|B.1.1.293|Gambia|2020	0.0004096279	Africa
Africa|hCoV-19/Gambia/NPHL-2538/2020|EPI ISL 561272|B.1.5.12|Gambia|2020-07-21	Africa|hCoV-19/Gambia/NPHL-3206/2020|EPI ISL 561313|B.1.1.293|Gambia|2020	0.0005516512	Africa
Africa|hCoV-19/Gambia/NPHL-2550/2020|EPI ISL 561274|B.1.292|Gambia|2020-07-21	Africa|hCoV-19/Gambia/NPHL-3206/2020|EPI ISL 561313|B.1.1.293|Gambia|2020	0.0004826731	Africa
Africa|hCoV-19/Gambia/NPHL-2554/2020|EPI ISL 561275|B.1.5.12|Gambia|2020	Africa|hCoV-19/Gambia/NPHL-3206/2020|EPI ISL 561313|B.1.1.293|Gambia|2020	0.0004826964	Africa
Africa|hCoV-19/Gambia/NPHL-2555/2020|EPI ISL 561276|B.1.1|Gambia|2020-07-21	Africa|hCoV-19/Gambia/NPHL-3206/2020|EPI ISL 561313|B.1.1.293|Gambia|2020	0.0003482429	Africa
Africa|hCoV-19/Gambia/NPHL-256/2020|EPI ISL 561277|B.1.1.293|Gambia|2020	Africa|hCoV-19/Gambia/NPHL-3206/2020|EPI ISL 561313|B.1.1.293|Gambia|2020	0.0001680237	Africa
Africa|hCoV-19/Gambia/NPHL-2560/2020|EPI ISL 561278|B.1.1|Gambia|2020	Africa|hCoV-19/Gambia/NPHL-3206/2020|EPI ISL 561313|B.1.1.293|Gambia|2020	0.0003791504	Africa
Africa|hCoV-19/Gambia/NPHL-2567/2020|EPI ISL 561279|B.1|Gambia|2020	Africa|hCoV-19/Gambia/NPHL-3206/2020|EPI ISL 561313|B.1.1.293|Gambia|2020	0.0007061766	Africa
Africa|hCoV-19/Gambia/NPHL-2573/2020|EPI ISL 561280|B.1.1.293|Gambia|2020	Africa|hCoV-19/Gambia/NPHL-3206/2020|EPI ISL 561313|B.1.1.293|Gambia|2020	0.0001378590	Africa
Africa|hCoV-19/Gambia/NPHL-2586/2020|EPI ISL 561281|B.1.5.12|Gambia|2020-07-23	Africa|hCoV-19/Gambia/NPHL-3206/2020|EPI ISL 561313|B.1.1.293|Gambia|2020	0.0004874858	Africa
Africa|hCoV-19/Gambia/NPHL-2588/2020|EPI ISL 561282|B.1.1|Gambia|2020	Africa|hCoV-19/Gambia/NPHL-3206/2020|EPI ISL 561313|B.1.1.293|Gambia|2020	0.0004033140	Africa
Africa|hCoV-19/Gambia/NPHL-2615/2020|EPI ISL 561283|B.1.1.293|Gambia|2020-08-18	Africa|hCoV-19/Gambia/NPHL-3206/2020|EPI ISL 561313|B.1.1.293|Gambia|2020	0.0002016238	Africa
Africa|hCoV-19/Gambia/NPHL-2626/2020|EPI ISL 561284|B.1.1.293|Gambia|2020	Africa|hCoV-19/Gambia/NPHL-3206/2020|EPI ISL 561313|B.1.1.293|Gambia|2020	0.0000672032	Africa
Africa|hCoV-19/Gambia/NPHL-2640/2020|EPI ISL 561285|B.1.5.12|Gambia|2020-06-17	Africa|hCoV-19/Gambia/NPHL-3206/2020|EPI ISL 561313|B.1.1.293|Gambia|2020	0.0004706152	Africa
Africa|hCoV-19/Gambia/NPHL-266/2020|EPI ISL 561286|B.1.5.12|Gambia|2020	Africa|hCoV-19/Gambia/NPHL-3206/2020|EPI ISL 561313|B.1.1.293|Gambia|2020	0.0005516816	Africa
Africa|hCoV-19/Gambia/NPHL-2706/2020|EPI ISL 561287|B.1.292|Gambia|2020	Africa|hCoV-19/Gambia/NPHL-3206/2020|EPI ISL 561313|B.1.1.293|Gambia|2020	0.0005378550	Africa
Africa|hCoV-19/Gambia/NPHL-2712/2020|EPI ISL 561288|B.1.5.12|Gambia|2020-08-03	Africa|hCoV-19/Gambia/NPHL-3206/2020|EPI ISL 561313|B.1.1.293|Gambia|2020	0.0005715478	Africa
Africa|hCoV-19/Gambia/NPHL-2727/2020|EPI ISL 561289|B.1.5.12|Gambia|2020-08-04	Africa|hCoV-19/Gambia/NPHL-3206/2020|EPI ISL 561313|B.1.1.293|Gambia|2020	0.0005715229	Africa
Africa|hCoV-19/Gambia/NPHL-2729/2020|EPI ISL 561290|B.1.1|Gambia|2020-07-23	Africa|hCoV-19/Gambia/NPHL-3206/2020|EPI ISL 561313|B.1.1.293|Gambia|2020	0.0003696970	Africa
Africa|hCoV-19/Gambia/NPHL-2736/2020|EPI ISL 561291|B.1.1.242|Gambia|2020-07-25	Africa|hCoV-19/Gambia/NPHL-3206/2020|EPI ISL 561313|B.1.1.293|Gambia|2020	0.0004705837	Africa
Africa|hCoV-19/Gambia/NPHL-2759/2020|EPI ISL 561292|B.1.5.12|Gambia|2020-08-07	Africa|hCoV-19/Gambia/NPHL-3206/2020|EPI ISL 561313|B.1.1.293|Gambia|2020	0.0005379399	Africa
Africa|hCoV-19/Gambia/NPHL-2762/2020|EPI ISL 561293|B.1.5.12|Gambia|2020-07-25	Africa|hCoV-19/Gambia/NPHL-3206/2020|EPI ISL 561313|B.1.1.293|Gambia|2020	0.0006051662	Africa
Africa|hCoV-19/Gambia/NPHL-2767/2020|EPI ISL 561294|B.1.1.293|Gambia|2020-07-25	Africa|hCoV-19/Gambia/NPHL-3206/2020|EPI ISL 561313|B.1.1.293|Gambia|2020	0.0001680125	Africa
Africa|hCoV-19/Gambia/NPHL-2768/2020|EPI ISL 561295|B.1.1.293|Gambia|2020-07-27	Africa|hCoV-19/Gambia/NPHL-3206/2020|EPI ISL 561313|B.1.1.293|Gambia|2020	0.0001680164	Africa
Africa|hCoV-19/Gambia/NPHL-277/2020|EPI ISL 561296|B.1.5.12|Gambia|2020	Africa|hCoV-19/Gambia/NPHL-3206/2020|EPI ISL 561313|B.1.1.293|Gambia|2020	0.0005715363	Africa
Africa|hCoV-19/Gambia/NPHL-2785/2020|EPI ISL 561297|B.1.1.242|Gambia|2020-07-27	Africa|hCoV-19/Gambia/NPHL-3206/2020|EPI ISL 561313|B.1.1.293|Gambia|2020	0.0004033371	Africa
Africa|hCoV-19/Gambia/NPHL-2790/2020|EPI ISL 561298|B.1.1.293|Gambia|2020	Africa|hCoV-19/Gambia/NPHL-3206/2020|EPI ISL 561313|B.1.1.293|Gambia|2020	0.0001007966	Africa
Africa|hCoV-19/Gambia/NPHL-2825/2020|EPI ISL 561299|B.1.5.12|Gambia|2020	Africa|hCoV-19/Gambia/NPHL-3206/2020|EPI ISL 561313|B.1.1.293|Gambia|2020	0.0005714710	Africa
Africa|hCoV-19/Gambia/NPHL-287/2020|EPI ISL 561300|B.1.1.293|Gambia|2020	Africa|hCoV-19/Gambia/NPHL-3206/2020|EPI ISL 561313|B.1.1.293|Gambia|2020	0.0002688570	Africa
Africa|hCoV-19/Gambia/NPHL-2889/2020|EPI ISL 561301|B.1.5.12|Gambia|2020	Africa|hCoV-19/Gambia/NPHL-3206/2020|EPI ISL 561313|B.1.1.293|Gambia|2020	0.0006159957	Africa
Africa|hCoV-19/Gambia/NPHL-2892/2020|EPI ISL 561302|B.1.5.12|Gambia|2020-09-07	Africa|hCoV-19/Gambia/NPHL-3206/2020|EPI ISL 561313|B.1.1.293|Gambia|2020	0.0006159957	Africa
Africa|hCoV-19/Gambia/NPHL-290/2020|EPI ISL 561303|B.1.1.293|Gambia|2020	Africa|hCoV-19/Gambia/NPHL-3206/2020|EPI ISL 561313|B.1.1.293|Gambia|2020	0.0001680165	Africa
Africa|hCoV-19/Gambia/NPHL-2909/2020|EPI ISL 561304|B.1.1.293|Gambia|2020-07-26	Africa|hCoV-19/Gambia/NPHL-3206/2020|EPI ISL 561313|B.1.1.293|Gambia|2020	0.0000671964	Africa
Africa|hCoV-19/Gambia/NPHL-2984/2020|EPI ISL 561307|B.1.1.293|Gambia|2020	Africa|hCoV-19/Gambia/NPHL-3206/2020|EPI ISL 561313|B.1.1.293|Gambia|2020	0.0001008010	Africa
Africa|hCoV-19/Gambia/NPHL-299/2020|EPI ISL 561308|B.1.1.293|Gambia|2020	Africa|hCoV-19/Gambia/NPHL-3206/2020|EPI ISL 561313|B.1.1.293|Gambia|2020	0.0002688479	Africa
Africa|hCoV-19/Gambia/NPHL-3047/2020|EPI ISL 561309|B.1.5.12|Gambia|2020-07-28	Africa|hCoV-19/Gambia/NPHL-3206/2020|EPI ISL 561313|B.1.1.293|Gambia|2020	0.0006109785	Africa
Africa|hCoV-19/Gambia/NPHL-3055/2020|EPI ISL 561310|B.1.5.12|Gambia|2020-07-17	Africa|hCoV-19/Gambia/NPHL-3206/2020|EPI ISL 561313|B.1.1.293|Gambia|2020	0.0006051664	Africa
Africa|hCoV-19/Gambia/NPHL-3062/2020|EPI ISL 561311|B.1.5.12|Gambia|2020	Africa|hCoV-19/Gambia/NPHL-3206/2020|EPI ISL 561313|B.1.1.293|Gambia|2020	0.0006109785	Africa
Africa|hCoV-19/Gambia/NPHL-3079/2020|EPI ISL 561312|B.1.5.12|Gambia|2020-07-27	Africa|hCoV-19/Gambia/NPHL-3206/2020|EPI ISL 561313|B.1.1.293|Gambia|2020	0.0006159957	Africa
Africa|hCoV-19/Algeria/G0638 2264/2020|EPI ISL 418241|B.1|Algeria|2020-03-02	Africa|hCoV-19/Gambia/NPHL-3254/2020|EPI ISL 561315|B.1.5.12|Gambia|2020-07-28	0.0005092662	Africa
Africa|hCoV-19/Algeria/G0640 2265/2020|EPI ISL 418242|B.1|Algeria|2020-03-08	Africa|hCoV-19/Gambia/NPHL-3254/2020|EPI ISL 561315|B.1.5.12|Gambia|2020-07-28	0.0004066014	Africa
Africa|hCoV-19/Algeria/G0860 2262/2020|EPI ISL 420037|B.1|Algeria|2020-03-02	Africa|hCoV-19/Gambia/NPHL-3254/2020|EPI ISL 561315|B.1.5.12|Gambia|2020-07-28	0.0004066014	Africa
Africa|hCoV-19/Benin/1022/2020|EPI ISL 476826|B.1|Benin|2020-03-25	Africa|hCoV-19/Gambia/NPHL-3254/2020|EPI ISL 561315|B.1.5.12|Gambia|2020-07-28	0.0003727445	Africa
Africa|hCoV-19/Benin/1092/2020|EPI ISL 476827|B.1|Benin|2020-03-27	Africa|hCoV-19/Gambia/NPHL-3254/2020|EPI ISL 561315|B.1.5.12|Gambia|2020-07-28	0.0004406818	Africa
Africa|hCoV-19/Benin/1408/2020|EPI ISL 476825|B.1.356|Benin|2020-04-04	Africa|hCoV-19/Gambia/NPHL-3254/2020|EPI ISL 561315|B.1.5.12|Gambia|2020-07-28	0.0004066289	Africa
Africa|hCoV-19/Benin/1409/2020|EPI ISL 476828|B.1|Benin|2020-04-06	Africa|hCoV-19/Gambia/NPHL-3254/2020|EPI ISL 561315|B.1.5.12|Gambia|2020-07-28	0.0004437000	Africa
Africa|hCoV-19/Benin/1950/2020|EPI ISL 476830|A|Benin|2020-04-15	Africa|hCoV-19/Gambia/NPHL-3254/2020|EPI ISL 561315|B.1.5.12|Gambia|2020-07-28	0.0006101503	Africa
Africa|hCoV-19/Benin/197/2020|EPI ISL 476822|B.1.178|Benin|2020-03-15	Africa|hCoV-19/Gambia/NPHL-3254/2020|EPI ISL 561315|B.1.5.12|Gambia|2020-07-28	0.0003727861	Africa
Africa|hCoV-19/Benin/2012/2020|EPI ISL 476831|A|Benin|2020-04-15	Africa|hCoV-19/Gambia/NPHL-3254/2020|EPI ISL 561315|B.1.5.12|Gambia|2020-07-28	0.0006439668	Africa
Africa|hCoV-19/Benin/260/2020|EPI ISL 476823|B.1.292|Benin|2020-03-17	Africa|hCoV-19/Gambia/NPHL-3254/2020|EPI ISL 561315|B.1.5.12|Gambia|2020-07-28	0.0004744292	Africa
Africa|hCoV-19/Benin/314/2020|EPI ISL 476834|B.1.5|Benin|2020-03-17	Africa|hCoV-19/Gambia/NPHL-3254/2020|EPI ISL 561315|B.1.5.12|Gambia|2020-07-28	0.0004771145	Africa
Africa|hCoV-19/Benin/461/2020|EPI ISL 476833|A|Benin|2020-03-17	Africa|hCoV-19/Gambia/NPHL-3254/2020|EPI ISL 561315|B.1.5.12|Gambia|2020-07-28	0.0006100347	Africa
Africa|hCoV-19/Benin/501/2020|EPI ISL 476824|B.1.356|Benin|2020-03-17	Africa|hCoV-19/Gambia/NPHL-3254/2020|EPI ISL 561315|B.1.5.12|Gambia|2020-07-28	0.0004066014	Africa
Africa|hCoV-19/Benin/843/2020|EPI ISL 476829|A|Benin|2020-03-19	Africa|hCoV-19/Gambia/NPHL-3254/2020|EPI ISL 561315|B.1.5.12|Gambia|2020-07-28	0.0005423044	Africa
Africa|hCoV-19/Botswana/BOT0455/2020|EPI ISL 560386|B.1|Botswana|2020-03-28	Africa|hCoV-19/Gambia/NPHL-3254/2020|EPI ISL 561315|B.1.5.12|Gambia|2020-07-28	0.0003388207	Africa
Africa|hCoV-19/Botswana/BOT2254/2020|EPI ISL 560390|B.1.1|Botswana|2020-04-08	Africa|hCoV-19/Gambia/NPHL-3254/2020|EPI ISL 561315|B.1.5.12|Gambia|2020-07-28	0.0004105850	Africa
Africa|hCoV-19/Botswana/BOT2283/2020|EPI ISL 560385|B.1|Botswana|2020-04-07	Africa|hCoV-19/Gambia/NPHL-3254/2020|EPI ISL 561315|B.1.5.12|Gambia|2020-07-28	0.0004185982	Africa
Africa|hCoV-19/Botswana/BOT2624/2020|EPI ISL 560387|B.1.1|Botswana|2020-04-05	Africa|hCoV-19/Gambia/NPHL-3254/2020|EPI ISL 561315|B.1.5.12|Gambia|2020-07-28	0.0003837430	Africa
Africa|hCoV-19/Botswana/BOT4161/2020|EPI ISL 560388|B.1.1.220|Botswana|2020-04-16	Africa|hCoV-19/Gambia/NPHL-3254/2020|EPI ISL 561315|B.1.5.12|Gambia|2020-07-28	0.0004839692	Africa
Africa|hCoV-19/DRC/04186/2020|EPI ISL 471411|A|Democratic Republic of the Congo|2020-04-25	Africa|hCoV-19/Gambia/NPHL-3254/2020|EPI ISL 561315|B.1.5.12|Gambia|2020-07-28	0.0006100343	Africa
Africa|hCoV-19/DRC/04188/2020|EPI ISL 471413|A|Democratic Republic of the Congo|2020-04-25	Africa|hCoV-19/Gambia/NPHL-3254/2020|EPI ISL 561315|B.1.5.12|Gambia|2020-07-28	0.0006940066	Africa
Africa|hCoV-19/DRC/10041/2020|EPI ISL 527543|B.1.1.275|Democratic Republic of the Congo|2020-05-22	Africa|hCoV-19/Gambia/NPHL-3254/2020|EPI ISL 561315|B.1.5.12|Gambia|2020-07-28	0.0004815113	Africa
Africa|hCoV-19/DRC/10057/2020|EPI ISL 527538|B.1.1.275|Democratic Republic of the Congo|2020-05-22	Africa|hCoV-19/Gambia/NPHL-3254/2020|EPI ISL 561315|B.1.5.12|Gambia|2020-07-28	0.0006029397	Africa
Africa|hCoV-19/DRC/10061/2020|EPI ISL 527521|B.1.1.275|Democratic Republic of the Congo|2020-05-22	Africa|hCoV-19/Gambia/NPHL-3254/2020|EPI ISL 561315|B.1.5.12|Gambia|2020-07-28	0.0004554192	Africa
Africa|hCoV-19/DRC/10070/2020|EPI ISL 527544|B.1.178|Democratic Republic of the Congo|2020-05-22	Africa|hCoV-19/Gambia/NPHL-3254/2020|EPI ISL 561315|B.1.5.12|Gambia|2020-07-28	0.0005151060	Africa
Africa|hCoV-19/DRC/10120/2020|EPI ISL 513624|B.1.1.275|Democratic Republic of the Congo|2020-05-22	Africa|hCoV-19/Gambia/NPHL-3254/2020|EPI ISL 561315|B.1.5.12|Gambia|2020-07-28	0.0005286410	Africa
Africa|hCoV-19/DRC/10127/2020|EPI ISL 513625|B.1.1.275|Democratic Republic of the Congo|2020-05-22	Africa|hCoV-19/Gambia/NPHL-3254/2020|EPI ISL 561315|B.1.5.12|Gambia|2020-07-28	0.0005217287	Africa
Africa|hCoV-19/DRC/10242/2020|EPI ISL 513626|B.1.84|Democratic Republic of the Congo|2020-05-22	Africa|hCoV-19/Gambia/NPHL-3254/2020|EPI ISL 561315|B.1.5.12|Gambia|2020-07-28	0.0004098463	Africa
Africa|hCoV-19/DRC/10251/2020|EPI ISL 513627|B.1.128|Democratic Republic of the Congo|2020-05-22	Africa|hCoV-19/Gambia/NPHL-3254/2020|EPI ISL 561315|B.1.5.12|Gambia|2020-07-28	0.0005470857	Africa
Africa|hCoV-19/DRC/10324/2020|EPI ISL 527545|B.1.214|Democratic Republic of the Congo|2020-05-22	Africa|hCoV-19/Gambia/NPHL-3254/2020|EPI ISL 561315|B.1.5.12|Gambia|2020-07-28	0.0004813509	Africa
Africa|hCoV-19/DRC/10346/2020|EPI ISL 527546|B.1.214|Democratic Republic of the Congo|2020-05-22	Africa|hCoV-19/Gambia/NPHL-3254/2020|EPI ISL 561315|B.1.5.12|Gambia|2020-07-28	0.0004864001	Africa
Africa|hCoV-19/DRC/10364/2020|EPI ISL 527498|B.1|Democratic Republic of the Congo|2020-05-22	Africa|hCoV-19/Gambia/NPHL-3254/2020|EPI ISL 561315|B.1.5.12|Gambia|2020-07-28	0.0003804915	Africa
Africa|hCoV-19/DRC/10371/2020|EPI ISL 527489|B.1.178|Democratic Republic of the Congo|2020-05-22	Africa|hCoV-19/Gambia/NPHL-3254/2020|EPI ISL 561315|B.1.5.12|Gambia|2020-07-28	0.0005159972	Africa
Africa|hCoV-19/DRC/10373/2020|EPI ISL 527495|B.1.159|Democratic Republic of the Congo|2020-05-22	Africa|hCoV-19/Gambia/NPHL-3254/2020|EPI ISL 561315|B.1.5.12|Gambia|2020-07-28	0.0004822393	Africa
Africa|hCoV-19/DRC/10374/2020|EPI ISL 527539|B.1.84|Democratic Republic of the Congo|2020-05-22	Africa|hCoV-19/Gambia/NPHL-3254/2020|EPI ISL 561315|B.1.5.12|Gambia|2020-07-28	0.0006661634	Africa
Africa|hCoV-19/DRC/10375/2020|EPI ISL 527499|B.1.84|Democratic Republic of the Congo|2020-05-22	Africa|hCoV-19/Gambia/NPHL-3254/2020|EPI ISL 561315|B.1.5.12|Gambia|2020-07-28	0.0005520811	Africa
Africa|hCoV-19/DRC/10399/2020|EPI ISL 527491|B.1.214|Democratic Republic of the Congo|2020-05-22	Africa|hCoV-19/Gambia/NPHL-3254/2020|EPI ISL 561315|B.1.5.12|Gambia|2020-07-28	0.0004817002	Africa
Africa|hCoV-19/DRC/10502/2020|EPI ISL 527547|B.1.5|Democratic Republic of the Congo|2020-05-20	Africa|hCoV-19/Gambia/NPHL-3254/2020|EPI ISL 561315|B.1.5.12|Gambia|2020-07-28	0.0003091709	Africa
Africa|hCoV-19/DRC/10506/2020|EPI ISL 527524|B.1.5|Democratic Republic of the Congo|2020-05-18	Africa|hCoV-19/Gambia/NPHL-3254/2020|EPI ISL 561315|B.1.5.12|Gambia|2020-07-28	0.0003166643	Africa
Africa|hCoV-19/DRC/10507/2020|EPI ISL 527492|B.1.5|Democratic Republic of the Congo|2020-05-18	Africa|hCoV-19/Gambia/NPHL-3254/2020|EPI ISL 561315|B.1.5.12|Gambia|2020-07-28	0.0003441956	Africa
Africa|hCoV-19/DRC/10508/2020|EPI ISL 527494|B.1.5|Democratic Republic of the Congo|2020-05-20	Africa|hCoV-19/Gambia/NPHL-3254/2020|EPI ISL 561315|B.1.5.12|Gambia|2020-07-28	0.0003423345	Africa
Africa|hCoV-19/DRC/10532/2020|EPI ISL 527532|B.1.5|Democratic Republic of the Congo|2020-05-20	Africa|hCoV-19/Gambia/NPHL-3254/2020|EPI ISL 561315|B.1.5.12|Gambia|2020-07-28	0.0003165305	Africa
Africa|hCoV-19/DRC/10533/2020|EPI ISL 527548|B.1.5|Democratic Republic of the Congo|2020-05-20	Africa|hCoV-19/Gambia/NPHL-3254/2020|EPI ISL 561315|B.1.5.12|Gambia|2020-07-28	0.0003436363	Africa
Africa|hCoV-19/DRC/10621/2020|EPI ISL 527526|B.1.214|Democratic Republic of the Congo|2020-05-23	Africa|hCoV-19/Gambia/NPHL-3254/2020|EPI ISL 561315|B.1.5.12|Gambia|2020-07-28	0.0004568434	Africa
Africa|hCoV-19/DRC/10640/2020|EPI ISL 527541|B.1|Democratic Republic of the Congo|2020-05-22	Africa|hCoV-19/Gambia/NPHL-3254/2020|EPI ISL 561315|B.1.5.12|Gambia|2020-07-28	0.0006360651	Africa
Africa|hCoV-19/DRC/10644/2020|EPI ISL 527549|B.1|Democratic Republic of the Congo|2020-05-22	Africa|hCoV-19/Gambia/NPHL-3254/2020|EPI ISL 561315|B.1.5.12|Gambia|2020-07-28	0.0006186026	Africa
Africa|hCoV-19/DRC/10728/2020|EPI ISL 513628|B.1.5|Democratic Republic of the Congo|2020-05-23	Africa|hCoV-19/Gambia/NPHL-3254/2020|EPI ISL 561315|B.1.5.12|Gambia|2020-07-28	0.0003531240	Africa
Africa|hCoV-19/DRC/10731/2020|EPI ISL 513629|B.1.1.1|Democratic Republic of the Congo|2020-05-23	Africa|hCoV-19/Gambia/NPHL-3254/2020|EPI ISL 561315|B.1.5.12|Gambia|2020-07-28	0.0006048939	Africa
Africa|hCoV-19/DRC/10733/2020|EPI ISL 513630|B.1|Democratic Republic of the Congo|2020-05-23	Africa|hCoV-19/Gambia/NPHL-3254/2020|EPI ISL 561315|B.1.5.12|Gambia|2020-07-28	0.0004768428	Africa
Africa|hCoV-19/DRC/108/2020|EPI ISL 417948|B.1.128|Democratic Republic of the Congo|2020-03-19	Africa|hCoV-19/Gambia/NPHL-3254/2020|EPI ISL 561315|B.1.5.12|Gambia|2020-07-28	0.0004410633	Africa
Africa|hCoV-19/DRC/10885/2020|EPI ISL 513631|B.1.84|Democratic Republic of the Congo|2020-05-23	Africa|hCoV-19/Gambia/NPHL-3254/2020|EPI ISL 561315|B.1.5.12|Gambia|2020-07-28	0.0004803056	Africa
Africa|hCoV-19/DRC/10902/2020|EPI ISL 527490|B.1.178|Democratic Republic of the Congo|2020-05-23	Africa|hCoV-19/Gambia/NPHL-3254/2020|EPI ISL 561315|B.1.5.12|Gambia|2020-07-28	0.0004468519	Africa
Africa|hCoV-19/DRC/10913/2020|EPI ISL 527507|B.1.84|Democratic Republic of the Congo|2020-05-24	Africa|hCoV-19/Gambia/NPHL-3254/2020|EPI ISL 561315|B.1.5.12|Gambia|2020-07-28	0.0005555097	Africa
Africa|hCoV-19/DRC/11005/2020|EPI ISL 527550|B.1.159|Democratic Republic of the Congo|2020-05-24	Africa|hCoV-19/Gambia/NPHL-3254/2020|EPI ISL 561315|B.1.5.12|Gambia|2020-07-28	0.0005843788	Africa
Africa|hCoV-19/DRC/11008/2020|EPI ISL 527503|B.1.159|Democratic Republic of the Congo|2020-05-24	Africa|hCoV-19/Gambia/NPHL-3254/2020|EPI ISL 561315|B.1.5.12|Gambia|2020-07-28	0.0005202556	Africa
Africa|hCoV-19/DRC/11022/2020|EPI ISL 527551|B.1.214|Democratic Republic of the Congo|2020-05-24	Africa|hCoV-19/Gambia/NPHL-3254/2020|EPI ISL 561315|B.1.5.12|Gambia|2020-07-28	0.0005501944	Africa
Africa|hCoV-19/DRC/11024/2020|EPI ISL 527552|B.1.149|Democratic Republic of the Congo|2020-05-24	Africa|hCoV-19/Gambia/NPHL-3254/2020|EPI ISL 561315|B.1.5.12|Gambia|2020-07-28	0.0005899568	Africa
Africa|hCoV-19/DRC/11026/2020|EPI ISL 527553|B.1.149|Democratic Republic of the Congo|2020-05-24	Africa|hCoV-19/Gambia/NPHL-3254/2020|EPI ISL 561315|B.1.5.12|Gambia|2020-07-28	0.0004468210	Africa
Africa|hCoV-19/DRC/11031/2020|EPI ISL 527554|B.1.214|Democratic Republic of the Congo|2020-05-24	Africa|hCoV-19/Gambia/NPHL-3254/2020|EPI ISL 561315|B.1.5.12|Gambia|2020-07-28	0.0004815612	Africa
Africa|hCoV-19/DRC/11041/2020|EPI ISL 527555|B.1|Democratic Republic of the Congo|2020-05-24	Africa|hCoV-19/Gambia/NPHL-3254/2020|EPI ISL 561315|B.1.5.12|Gambia|2020-07-28	0.0004470164	Africa
Africa|hCoV-19/DRC/11057/2020|EPI ISL 527528|B.1.5|Democratic Republic of the Congo|2020-05-24	Africa|hCoV-19/Gambia/NPHL-3254/2020|EPI ISL 561315|B.1.5.12|Gambia|2020-07-28	0.0003855453	Africa
Africa|hCoV-19/DRC/11078/2020|EPI ISL 527514|B.1|Democratic Republic of the Congo|2020-05-24	Africa|hCoV-19/Gambia/NPHL-3254/2020|EPI ISL 561315|B.1.5.12|Gambia|2020-07-28	0.0004858939	Africa
Africa|hCoV-19/DRC/11079/2020|EPI ISL 527500|B.1.214|Democratic Republic of the Congo|2020-05-24	Africa|hCoV-19/Gambia/NPHL-3254/2020|EPI ISL 561315|B.1.5.12|Gambia|2020-07-28	0.0004148566	Africa
Africa|hCoV-19/DRC/11093/2020|EPI ISL 527527|B.1.5|Democratic Republic of the Congo|2020-05-24	Africa|hCoV-19/Gambia/NPHL-3254/2020|EPI ISL 561315|B.1.5.12|Gambia|2020-07-28	0.0004586837	Africa
Africa|hCoV-19/DRC/11096/2020|EPI ISL 527522|B.1|Democratic Republic of the Congo|2020-05-24	Africa|hCoV-19/Gambia/NPHL-3254/2020|EPI ISL 561315|B.1.5.12|Gambia|2020-07-28	0.0004556043	Africa
Africa|hCoV-19/DRC/11114/2020|EPI ISL 527534|B.1.214|Democratic Republic of the Congo|2020-05-25	Africa|hCoV-19/Gambia/NPHL-3254/2020|EPI ISL 561315|B.1.5.12|Gambia|2020-07-28	0.0005283801	Africa
Africa|hCoV-19/DRC/11123/2020|EPI ISL 527496|B.1.84|Democratic Republic of the Congo|2020-05-24	Africa|hCoV-19/Gambia/NPHL-3254/2020|EPI ISL 561315|B.1.5.12|Gambia|2020-07-28	0.0004478116	Africa
Africa|hCoV-19/DRC/11134/2020|EPI ISL 527518|B.1.5|Democratic Republic of the Congo|2020-05-24	Africa|hCoV-19/Gambia/NPHL-3254/2020|EPI ISL 561315|B.1.5.12|Gambia|2020-07-28	0.0003494754	Africa
Africa|hCoV-19/DRC/11143/2020|EPI ISL 527556|B.1|Democratic Republic of the Congo|2020-05-24	Africa|hCoV-19/Gambia/NPHL-3254/2020|EPI ISL 561315|B.1.5.12|Gambia|2020-07-28	0.0005844508	Africa
Africa|hCoV-19/DRC/11145/2020|EPI ISL 527501|B.1.214|Democratic Republic of the Congo|2020-05-24	Africa|hCoV-19/Gambia/NPHL-3254/2020|EPI ISL 561315|B.1.5.12|Gambia|2020-07-28	0.0005535823	Africa
Africa|hCoV-19/DRC/11148/2020|EPI ISL 527525|B.1.178|Democratic Republic of the Congo|2020-05-24	Africa|hCoV-19/Gambia/NPHL-3254/2020|EPI ISL 561315|B.1.5.12|Gambia|2020-07-28	0.0005253698	Africa
Africa|hCoV-19/DRC/11157/2020|EPI ISL 527530|B.1|Democratic Republic of the Congo|2020-05-25	Africa|hCoV-19/Gambia/NPHL-3254/2020|EPI ISL 561315|B.1.5.12|Gambia|2020-07-28	0.0005222897	Africa
Africa|hCoV-19/DRC/11187/2020|EPI ISL 527523|B.1.1.275|Democratic Republic of the Congo|2020-05-23	Africa|hCoV-19/Gambia/NPHL-3254/2020|EPI ISL 561315|B.1.5.12|Gambia|2020-07-28	0.0005576605	Africa
Africa|hCoV-19/DRC/11191/2020|EPI ISL 527506|B.1.1.275|Democratic Republic of the Congo|2020-05-23	Africa|hCoV-19/Gambia/NPHL-3254/2020|EPI ISL 561315|B.1.5.12|Gambia|2020-07-28	0.0004503091	Africa
Africa|hCoV-19/DRC/11252/2020|EPI ISL 527557|B.1.1.275|Democratic Republic of the Congo|2020-05-21	Africa|hCoV-19/Gambia/NPHL-3254/2020|EPI ISL 561315|B.1.5.12|Gambia|2020-07-28	0.0006185990	Africa
Africa|hCoV-19/DRC/11260/2020|EPI ISL 527558|B.1.1.275|Democratic Republic of the Congo|2020-05-23	Africa|hCoV-19/Gambia/NPHL-3254/2020|EPI ISL 561315|B.1.5.12|Gambia|2020-07-28	0.0004812914	Africa
Africa|hCoV-19/DRC/1131/2020|EPI ISL 429255|B.1.5|Democratic Republic of the Congo|2020-04-05	Africa|hCoV-19/Gambia/NPHL-3254/2020|EPI ISL 561315|B.1.5.12|Gambia|2020-07-28	0.0003417847	Africa
Africa|hCoV-19/DRC/11310/2020|EPI ISL 527529|B.1.149|Democratic Republic of the Congo|2020-05-25	Africa|hCoV-19/Gambia/NPHL-3254/2020|EPI ISL 561315|B.1.5.12|Gambia|2020-07-28	0.0004543101	Africa
Africa|hCoV-19/DRC/11318/2020|EPI ISL 527559|B.1.149|Democratic Republic of the Congo|2020-05-25	Africa|hCoV-19/Gambia/NPHL-3254/2020|EPI ISL 561315|B.1.5.12|Gambia|2020-07-28	0.0004443883	Africa
Africa|hCoV-19/DRC/11326/2020|EPI ISL 527508|B.1|Democratic Republic of the Congo|2020-05-25	Africa|hCoV-19/Gambia/NPHL-3254/2020|EPI ISL 561315|B.1.5.12|Gambia|2020-07-28	0.0004513344	Africa
Africa|hCoV-19/DRC/11334/2020|EPI ISL 527504|B.1.178|Democratic Republic of the Congo|2020-05-25	Africa|hCoV-19/Gambia/NPHL-3254/2020|EPI ISL 561315|B.1.5.12|Gambia|2020-07-28	0.0004506867	Africa
Africa|hCoV-19/DRC/11337/2020|EPI ISL 527510|B.1.84|Democratic Republic of the Congo|2020-05-25	Africa|hCoV-19/Gambia/NPHL-3254/2020|EPI ISL 561315|B.1.5.12|Gambia|2020-07-28	0.0005215291	Africa
Africa|hCoV-19/DRC/11341/2020|EPI ISL 527509|B.1.1.275|Democratic Republic of the Congo|2020-05-25	Africa|hCoV-19/Gambia/NPHL-3254/2020|EPI ISL 561315|B.1.5.12|Gambia|2020-07-28	0.0005558841	Africa
Africa|hCoV-19/DRC/11348/2020|EPI ISL 527560|B.1.149|Democratic Republic of the Congo|2020-05-25	Africa|hCoV-19/Gambia/NPHL-3254/2020|EPI ISL 561315|B.1.5.12|Gambia|2020-07-28	0.0004447837	Africa
Africa|hCoV-19/DRC/11369/2020|EPI ISL 527537|B.1.214|Democratic Republic of the Congo|2020-05-25	Africa|hCoV-19/Gambia/NPHL-3254/2020|EPI ISL 561315|B.1.5.12|Gambia|2020-07-28	0.0004937405	Africa
Africa|hCoV-19/DRC/11376/2020|EPI ISL 527513|B.1.214|Democratic Republic of the Congo|2020-05-25	Africa|hCoV-19/Gambia/NPHL-3254/2020|EPI ISL 561315|B.1.5.12|Gambia|2020-07-28	0.0005220005	Africa
Africa|hCoV-19/DRC/11411/2020|EPI ISL 527561|B.1.5|Democratic Republic of the Congo|2020-05-25	Africa|hCoV-19/Gambia/NPHL-3254/2020|EPI ISL 561315|B.1.5.12|Gambia|2020-07-28	0.0004122958	Africa
Africa|hCoV-19/DRC/11450/2020|EPI ISL 527516|B.1.5|Democratic Republic of the Congo|2020-05-25	Africa|hCoV-19/Gambia/NPHL-3254/2020|EPI ISL 561315|B.1.5.12|Gambia|2020-07-28	0.0003530149	Africa
Africa|hCoV-19/DRC/11458/2020|EPI ISL 527497|B.1.5|Democratic Republic of the Congo|2020-05-25	Africa|hCoV-19/Gambia/NPHL-3254/2020|EPI ISL 561315|B.1.5.12|Gambia|2020-07-28	0.0004858812	Africa
Africa|hCoV-19/DRC/11460/2020|EPI ISL 527562|B.1.214|Democratic Republic of the Congo|2020-05-25	Africa|hCoV-19/Gambia/NPHL-3254/2020|EPI ISL 561315|B.1.5.12|Gambia|2020-07-28	0.0006254520	Africa
Africa|hCoV-19/DRC/11472/2020|EPI ISL 527502|B.1.214|Democratic Republic of the Congo|2020-05-25	Africa|hCoV-19/Gambia/NPHL-3254/2020|EPI ISL 561315|B.1.5.12|Gambia|2020-07-28	0.0005529832	Africa
Africa|hCoV-19/DRC/11477/2020|EPI ISL 527563|B.1.84|Democratic Republic of the Congo|2020-05-25	Africa|hCoV-19/Gambia/NPHL-3254/2020|EPI ISL 561315|B.1.5.12|Gambia|2020-07-28	0.0003775631	Africa
Africa|hCoV-19/DRC/11486/2020|EPI ISL 527564|B.1.214|Democratic Republic of the Congo|2020-05-25	Africa|hCoV-19/Gambia/NPHL-3254/2020|EPI ISL 561315|B.1.5.12|Gambia|2020-07-28	0.0005500512	Africa
Africa|hCoV-19/DRC/11487/2020|EPI ISL 527505|B.1|Democratic Republic of the Congo|2020-05-25	Africa|hCoV-19/Gambia/NPHL-3254/2020|EPI ISL 561315|B.1.5.12|Gambia|2020-07-28	0.0004863207	Africa
Africa|hCoV-19/DRC/11507/2020|EPI ISL 527512|B.1|Democratic Republic of the Congo|2020-05-25	Africa|hCoV-19/Gambia/NPHL-3254/2020|EPI ISL 561315|B.1.5.12|Gambia|2020-07-28	0.0005208514	Africa
Africa|hCoV-19/DRC/1151/2020|EPI ISL 447596|B.38|Democratic Republic of the Congo|2020-04-05	Africa|hCoV-19/Gambia/NPHL-3254/2020|EPI ISL 561315|B.1.5.12|Gambia|2020-07-28	0.0006851945	Africa
Africa|hCoV-19/DRC/11511/2020|EPI ISL 527511|B.1.214|Democratic Republic of the Congo|2020-05-25	Africa|hCoV-19/Gambia/NPHL-3254/2020|EPI ISL 561315|B.1.5.12|Gambia|2020-07-28	0.0005562183	Africa
Africa|hCoV-19/DRC/11572/2020|EPI ISL 527565|B.1.214|Democratic Republic of the Congo|2020-05-25	Africa|hCoV-19/Gambia/NPHL-3254/2020|EPI ISL 561315|B.1.5.12|Gambia|2020-07-28	0.0004463518	Africa
Africa|hCoV-19/DRC/11576/2020|EPI ISL 527517|B.1|Democratic Republic of the Congo|2020-05-25	Africa|hCoV-19/Gambia/NPHL-3254/2020|EPI ISL 561315|B.1.5.12|Gambia|2020-07-28	0.0004545370	Africa
Africa|hCoV-19/DRC/11583/2020|EPI ISL 527542|B.1|Democratic Republic of the Congo|2020-05-25	Africa|hCoV-19/Gambia/NPHL-3254/2020|EPI ISL 561315|B.1.5.12|Gambia|2020-07-28	0.0004953529	Africa
Africa|hCoV-19/DRC/11616/2020|EPI ISL 527519|B.1|Democratic Republic of the Congo|2020-05-25	Africa|hCoV-19/Gambia/NPHL-3254/2020|EPI ISL 561315|B.1.5.12|Gambia|2020-07-28	0.0004530012	Africa
Africa|hCoV-19/DRC/11623/2020|EPI ISL 527566|B.1.5|Democratic Republic of the Congo|2020-05-25	Africa|hCoV-19/Gambia/NPHL-3254/2020|EPI ISL 561315|B.1.5.12|Gambia|2020-07-28	0.0004470142	Africa
Africa|hCoV-19/DRC/11624/2020|EPI ISL 527567|B.1.149|Democratic Republic of the Congo|2020-05-25	Africa|hCoV-19/Gambia/NPHL-3254/2020|EPI ISL 561315|B.1.5.12|Gambia|2020-07-28	0.0004467967	Africa
Africa|hCoV-19/DRC/11631/2020|EPI ISL 527568|B.1.149|Democratic Republic of the Congo|2020-05-25	Africa|hCoV-19/Gambia/NPHL-3254/2020|EPI ISL 561315|B.1.5.12|Gambia|2020-07-28	0.0004472578	Africa
Africa|hCoV-19/DRC/11632/2020|EPI ISL 527493|B.1|Democratic Republic of the Congo|2020-05-25	Africa|hCoV-19/Gambia/NPHL-3254/2020|EPI ISL 561315|B.1.5.12|Gambia|2020-07-28	0.0004820801	Africa
Africa|hCoV-19/DRC/11635/2020|EPI ISL 527540|B.1.214|Democratic Republic of the Congo|2020-05-25	Africa|hCoV-19/Gambia/NPHL-3254/2020|EPI ISL 561315|B.1.5.12|Gambia|2020-07-28	0.0004926531	Africa
Africa|hCoV-19/DRC/11640/2020|EPI ISL 527535|B.1.178|Democratic Republic of the Congo|2020-05-25	Africa|hCoV-19/Gambia/NPHL-3254/2020|EPI ISL 561315|B.1.5.12|Gambia|2020-07-28	0.0005582921	Africa
Africa|hCoV-19/DRC/11643/2020|EPI ISL 527520|B.1.5|Democratic Republic of the Congo|2020-05-25	Africa|hCoV-19/Gambia/NPHL-3254/2020|EPI ISL 561315|B.1.5.12|Gambia|2020-07-28	0.0004516117	Africa
Africa|hCoV-19/DRC/11648/2020|EPI ISL 527569|B.1.6|Democratic Republic of the Congo|2020-05-25	Africa|hCoV-19/Gambia/NPHL-3254/2020|EPI ISL 561315|B.1.5.12|Gambia|2020-07-28	0.0004793308	Africa
Africa|hCoV-19/DRC/11652/2020|EPI ISL 527570|B.1.149|Democratic Republic of the Congo|2020-05-25	Africa|hCoV-19/Gambia/NPHL-3254/2020|EPI ISL 561315|B.1.5.12|Gambia|2020-07-28	0.0004466723	Africa
Africa|hCoV-19/DRC/11653/2020|EPI ISL 527533|B.1.84|Democratic Republic of the Congo|2020-05-25	Africa|hCoV-19/Gambia/NPHL-3254/2020|EPI ISL 561315|B.1.5.12|Gambia|2020-07-28	0.0004197505	Africa
Africa|hCoV-19/DRC/11676/2020|EPI ISL 527531|B.1|Democratic Republic of the Congo|2020-05-26	Africa|hCoV-19/Gambia/NPHL-3254/2020|EPI ISL 561315|B.1.5.12|Gambia|2020-07-28	0.0006322522	Africa
Africa|hCoV-19/DRC/11677/2020|EPI ISL 527515|B.1.214|Democratic Republic of the Congo|2020-05-26	Africa|hCoV-19/Gambia/NPHL-3254/2020|EPI ISL 561315|B.1.5.12|Gambia|2020-07-28	0.0005589399	Africa
Africa|hCoV-19/DRC/11732/2020|EPI ISL 527536|B.1.214|Democratic Republic of the Congo|2020-05-26	Africa|hCoV-19/Gambia/NPHL-3254/2020|EPI ISL 561315|B.1.5.12|Gambia|2020-07-28	0.0004193648	Africa
Africa|hCoV-19/DRC/11733/2020|EPI ISL 527571|B.1.149|Democratic Republic of the Congo|2020-05-26	Africa|hCoV-19/Gambia/NPHL-3254/2020|EPI ISL 561315|B.1.5.12|Gambia|2020-07-28	0.0004443626	Africa
Africa|hCoV-19/DRC/11806/2020|EPI ISL 527572|B.1.214|Democratic Republic of the Congo|2020-05-26	Africa|hCoV-19/Gambia/NPHL-3254/2020|EPI ISL 561315|B.1.5.12|Gambia|2020-07-28	0.0005497866	Africa
Africa|hCoV-19/DRC/1234/2020|EPI ISL 429258|B.1.5|Democratic Republic of the Congo|2020-04-06	Africa|hCoV-19/Gambia/NPHL-3254/2020|EPI ISL 561315|B.1.5.12|Gambia|2020-07-28	0.0003572522	Africa
Africa|hCoV-19/DRC/1249/2020|EPI ISL 429259|B.1.5|Democratic Republic of the Congo|2020-04-06	Africa|hCoV-19/Gambia/NPHL-3254/2020|EPI ISL 561315|B.1.5.12|Gambia|2020-07-28	0.0003432861	Africa
Africa|hCoV-19/DRC/1319/2020|EPI ISL 431011|B.1.128|Democratic Republic of the Congo|2020-04-07	Africa|hCoV-19/Gambia/NPHL-3254/2020|EPI ISL 561315|B.1.5.12|Gambia|2020-07-28	0.0004458055	Africa
Africa|hCoV-19/DRC/1324/2020|EPI ISL 435033|B.1.128|Democratic Republic of the Congo|2020-04-07	Africa|hCoV-19/Gambia/NPHL-3254/2020|EPI ISL 561315|B.1.5.12|Gambia|2020-07-28	0.0004427692	Africa
Africa|hCoV-19/DRC/1326/2020|EPI ISL 435116|B.1|Democratic Republic of the Congo|2020-04-07	Africa|hCoV-19/Gambia/NPHL-3254/2020|EPI ISL 561315|B.1.5.12|Gambia|2020-07-28	0.0004188026	Africa
Africa|hCoV-19/DRC/1375/2020|EPI ISL 435117|B.1.1.1|Democratic Republic of the Congo|2020-04-07	Africa|hCoV-19/Gambia/NPHL-3254/2020|EPI ISL 561315|B.1.5.12|Gambia|2020-07-28	0.0005915311	Africa
Africa|hCoV-19/DRC/1376/2020|EPI ISL 431012|B.1.1.1|Democratic Republic of the Congo|2020-04-07	Africa|hCoV-19/Gambia/NPHL-3254/2020|EPI ISL 561315|B.1.5.12|Gambia|2020-07-28	0.0005519290	Africa
Africa|hCoV-19/DRC/1377/2020|EPI ISL 434678|B.1.1.1|Democratic Republic of the Congo|2020-04-07	Africa|hCoV-19/Gambia/NPHL-3254/2020|EPI ISL 561315|B.1.5.12|Gambia|2020-07-28	0.0005130646	Africa
Africa|hCoV-19/DRC/1378/2020|EPI ISL 435118|B.1.1.1|Democratic Republic of the Congo|2020-04-07	Africa|hCoV-19/Gambia/NPHL-3254/2020|EPI ISL 561315|B.1.5.12|Gambia|2020-07-28	0.0005502479	Africa
Africa|hCoV-19/DRC/1382/2020|EPI ISL 435113|B.1.1.1|Democratic Republic of the Congo|2020-04-07	Africa|hCoV-19/Gambia/NPHL-3254/2020|EPI ISL 561315|B.1.5.12|Gambia|2020-07-28	0.0005567876	Africa
Africa|hCoV-19/DRC/1397/2020|EPI ISL 434679|B.1.1.1|Democratic Republic of the Congo|2020-04-07	Africa|hCoV-19/Gambia/NPHL-3254/2020|EPI ISL 561315|B.1.5.12|Gambia|2020-07-28	0.0005507703	Africa
Africa|hCoV-19/DRC/1398/2020|EPI ISL 435114|B.1.1.1|Democratic Republic of the Congo|2020-04-07	Africa|hCoV-19/Gambia/NPHL-3254/2020|EPI ISL 561315|B.1.5.12|Gambia|2020-07-28	0.0005098909	Africa
Africa|hCoV-19/DRC/1422/2020|EPI ISL 434680|B.1.149|Democratic Republic of the Congo|2020-04-08	Africa|hCoV-19/Gambia/NPHL-3254/2020|EPI ISL 561315|B.1.5.12|Gambia|2020-07-28	0.0004511400	Africa
Africa|hCoV-19/DRC/1423/2020|EPI ISL 434710|B.1.149|Democratic Republic of the Congo|2020-04-08	Africa|hCoV-19/Gambia/NPHL-3254/2020|EPI ISL 561315|B.1.5.12|Gambia|2020-07-28	0.0004077795	Africa
Africa|hCoV-19/DRC/1486/2020|EPI ISL 434711|B.1|Democratic Republic of the Congo|2020-04-08	Africa|hCoV-19/Gambia/NPHL-3254/2020|EPI ISL 561315|B.1.5.12|Gambia|2020-07-28	0.0003844982	Africa
Africa|hCoV-19/DRC/1516/2020|EPI ISL 435032|B.1.5|Democratic Republic of the Congo|2020-04-09	Africa|hCoV-19/Gambia/NPHL-3254/2020|EPI ISL 561315|B.1.5.12|Gambia|2020-07-28	0.0003388206	Africa
Africa|hCoV-19/DRC/1565/2020|EPI ISL 434681|B.1|Democratic Republic of the Congo|2020-04-09	Africa|hCoV-19/Gambia/NPHL-3254/2020|EPI ISL 561315|B.1.5.12|Gambia|2020-07-28	0.0003803680	Africa
Africa|hCoV-19/DRC/158/2020|EPI ISL 417950|B.40|Democratic Republic of the Congo|2020-03-20	Africa|hCoV-19/Gambia/NPHL-3254/2020|EPI ISL 561315|B.1.5.12|Gambia|2020-07-28	0.0006779007	Africa
Africa|hCoV-19/DRC/1715/2020|EPI ISL 435156|B.1.84|Democratic Republic of the Congo|2020-04-10	Africa|hCoV-19/Gambia/NPHL-3254/2020|EPI ISL 561315|B.1.5.12|Gambia|2020-07-28	0.0004109604	Africa
Africa|hCoV-19/DRC/1767/2020|EPI ISL 435157|B.1.5|Democratic Republic of the Congo|2020-04-10	Africa|hCoV-19/Gambia/NPHL-3254/2020|EPI ISL 561315|B.1.5.12|Gambia|2020-07-28	0.0003507217	Africa
Africa|hCoV-19/DRC/1779/2020|EPI ISL 435158|C.14|Democratic Republic of the Congo|2020-04-10	Africa|hCoV-19/Gambia/NPHL-3254/2020|EPI ISL 561315|B.1.5.12|Gambia|2020-07-28	0.0006273351	Africa
Africa|hCoV-19/DRC/191/2020|EPI ISL 417955|B.1.128|Democratic Republic of the Congo|2020-03-21	Africa|hCoV-19/Gambia/NPHL-3254/2020|EPI ISL 561315|B.1.5.12|Gambia|2020-07-28	0.0004411678	Africa
Africa|hCoV-19/DRC/1952/2020|EPI ISL 435159|B.1.5|Democratic Republic of the Congo|2020-04-11	Africa|hCoV-19/Gambia/NPHL-3254/2020|EPI ISL 561315|B.1.5.12|Gambia|2020-07-28	0.0003465931	Africa
Africa|hCoV-19/DRC/1982/2020|EPI ISL 435160|B.1|Democratic Republic of the Congo|2020-04-12	Africa|hCoV-19/Gambia/NPHL-3254/2020|EPI ISL 561315|B.1.5.12|Gambia|2020-07-28	0.0003801406	Africa
Africa|hCoV-19/DRC/2047/2020|EPI ISL 435161|B.1.1.1|Democratic Republic of the Congo|2020-04-12	Africa|hCoV-19/Gambia/NPHL-3254/2020|EPI ISL 561315|B.1.5.12|Gambia|2020-07-28	0.0005182395	Africa
Africa|hCoV-19/DRC/2063/2020|EPI ISL 435162|B.1|Democratic Republic of the Congo|2020-04-12	Africa|hCoV-19/Gambia/NPHL-3254/2020|EPI ISL 561315|B.1.5.12|Gambia|2020-07-28	0.0003454762	Africa
Africa|hCoV-19/DRC/2120/2020|EPI ISL 435163|B.1.149|Democratic Republic of the Congo|2020-04-12	Africa|hCoV-19/Gambia/NPHL-3254/2020|EPI ISL 561315|B.1.5.12|Gambia|2020-07-28	0.0004107099	Africa
Africa|hCoV-19/DRC/2121/2020|EPI ISL 435164|B.1.149|Democratic Republic of the Congo|2020-04-12	Africa|hCoV-19/Gambia/NPHL-3254/2020|EPI ISL 561315|B.1.5.12|Gambia|2020-07-28	0.0004139109	Africa
Africa|hCoV-19/DRC/2122/2020|EPI ISL 435165|B.1.149|Democratic Republic of the Congo|2020-04-13	Africa|hCoV-19/Gambia/NPHL-3254/2020|EPI ISL 561315|B.1.5.12|Gambia|2020-07-28	0.0004912688	Africa
Africa|hCoV-19/DRC/2125/2020|EPI ISL 435166|B.1.149|Democratic Republic of the Congo|2020-04-13	Africa|hCoV-19/Gambia/NPHL-3254/2020|EPI ISL 561315|B.1.5.12|Gambia|2020-07-28	0.0004183983	Africa
Africa|hCoV-19/DRC/2128/2020|EPI ISL 435167|B.1|Democratic Republic of the Congo|2020-04-13	Africa|hCoV-19/Gambia/NPHL-3254/2020|EPI ISL 561315|B.1.5.12|Gambia|2020-07-28	0.0003527999	Africa
Africa|hCoV-19/DRC/2133/2020|EPI ISL 435168|B.1.128|Democratic Republic of the Congo|2020-04-13	Africa|hCoV-19/Gambia/NPHL-3254/2020|EPI ISL 561315|B.1.5.12|Gambia|2020-07-28	0.0004549730	Africa
Africa|hCoV-19/DRC/214/2020|EPI ISL 420030|B.1.6|Democratic Republic of the Congo|2020-03-21	Africa|hCoV-19/Gambia/NPHL-3254/2020|EPI ISL 561315|B.1.5.12|Gambia|2020-07-28	0.0003400497	Africa
Africa|hCoV-19/DRC/215/2020|EPI ISL 420031|B.1.1.1|Democratic Republic of the Congo|2020-03-21	Africa|hCoV-19/Gambia/NPHL-3254/2020|EPI ISL 561315|B.1.5.12|Gambia|2020-07-28	0.0005531388	Africa
Africa|hCoV-19/DRC/2169/2020|EPI ISL 436194|B.1.5|Democratic Republic of the Congo|2020-04-13	Africa|hCoV-19/Gambia/NPHL-3254/2020|EPI ISL 561315|B.1.5.12|Gambia|2020-07-28	0.0003850594	Africa
Africa|hCoV-19/DRC/2299/2020|EPI ISL 436412|B.1.5|Democratic Republic of the Congo|2020-04-14	Africa|hCoV-19/Gambia/NPHL-3254/2020|EPI ISL 561315|B.1.5.12|Gambia|2020-07-28	0.0004101863	Africa
Africa|hCoV-19/DRC/236/2020|EPI ISL 420032|B.1.128|Democratic Republic of the Congo|2020-03-22	Africa|hCoV-19/Gambia/NPHL-3254/2020|EPI ISL 561315|B.1.5.12|Gambia|2020-07-28	0.0004417119	Africa
Africa|hCoV-19/DRC/2363/2020|EPI ISL 437194|B.1.84|Democratic Republic of the Congo|2020-04-14	Africa|hCoV-19/Gambia/NPHL-3254/2020|EPI ISL 561315|B.1.5.12|Gambia|2020-07-28	0.0003759632	Africa
Africa|hCoV-19/DRC/2384/2020|EPI ISL 437196|B.1.149|Democratic Republic of the Congo|2020-04-14	Africa|hCoV-19/Gambia/NPHL-3254/2020|EPI ISL 561315|B.1.5.12|Gambia|2020-07-28	0.0004145542	Africa
Africa|hCoV-19/DRC/241/2020|EPI ISL 420033|B.1.1.75|Democratic Republic of the Congo|2020-03-22	Africa|hCoV-19/Gambia/NPHL-3254/2020|EPI ISL 561315|B.1.5.12|Gambia|2020-07-28	0.0004757688	Africa
Africa|hCoV-19/DRC/243/2020|EPI ISL 420034|B.1|Democratic Republic of the Congo|2020-03-22	Africa|hCoV-19/Gambia/NPHL-3254/2020|EPI ISL 561315|B.1.5.12|Gambia|2020-07-28	0.0003821782	Africa
Africa|hCoV-19/DRC/248/2020|EPI ISL 420035|B.1.5|Democratic Republic of the Congo|2020-03-22	Africa|hCoV-19/Gambia/NPHL-3254/2020|EPI ISL 561315|B.1.5.12|Gambia|2020-07-28	0.0003057683	Africa
Africa|hCoV-19/DRC/2496/2020|EPI ISL 437337|B.1.149|Democratic Republic of the Congo|2020-04-15	Africa|hCoV-19/Gambia/NPHL-3254/2020|EPI ISL 561315|B.1.5.12|Gambia|2020-07-28	0.0004405131	Africa
Africa|hCoV-19/DRC/2529/2020|EPI ISL 437338|B.1.178|Democratic Republic of the Congo|2020-04-15	Africa|hCoV-19/Gambia/NPHL-3254/2020|EPI ISL 561315|B.1.5.12|Gambia|2020-07-28	0.0004066192	Africa
Africa|hCoV-19/DRC/253/2020|EPI ISL 420838|B.1.5|Democratic Republic of the Congo|2020-03-22	Africa|hCoV-19/Gambia/NPHL-3254/2020|EPI ISL 561315|B.1.5.12|Gambia|2020-07-28	0.0003068942	Africa
Africa|hCoV-19/DRC/2536/2020|EPI ISL 437339|B.1|Democratic Republic of the Congo|2020-04-15	Africa|hCoV-19/Gambia/NPHL-3254/2020|EPI ISL 561315|B.1.5.12|Gambia|2020-07-28	0.0004066192	Africa
Africa|hCoV-19/DRC/254/2020|EPI ISL 420839|B.1|Democratic Republic of the Congo|2020-03-22	Africa|hCoV-19/Gambia/NPHL-3254/2020|EPI ISL 561315|B.1.5.12|Gambia|2020-07-28	0.0003779507	Africa
Africa|hCoV-19/DRC/2563/2020|EPI ISL 437340|B.1.9|Democratic Republic of the Congo|2020-04-15	Africa|hCoV-19/Gambia/NPHL-3254/2020|EPI ISL 561315|B.1.5.12|Gambia|2020-07-28	0.0006100032	Africa
Africa|hCoV-19/DRC/2580/2020|EPI ISL 437341|B.1.5|Democratic Republic of the Congo|2020-04-15	Africa|hCoV-19/Gambia/NPHL-3254/2020|EPI ISL 561315|B.1.5.12|Gambia|2020-07-28	0.0003407565	Africa
Africa|hCoV-19/DRC/2644/2020|EPI ISL 437342|B.1.84|Democratic Republic of the Congo|2020-04-15	Africa|hCoV-19/Gambia/NPHL-3254/2020|EPI ISL 561315|B.1.5.12|Gambia|2020-07-28	0.0004470729	Africa
Africa|hCoV-19/DRC/2670/2020|EPI ISL 437343|B.1.9|Democratic Republic of the Congo|2020-04-15	Africa|hCoV-19/Gambia/NPHL-3254/2020|EPI ISL 561315|B.1.5.12|Gambia|2020-07-28	0.0006439485	Africa
Africa|hCoV-19/DRC/2727/2020|EPI ISL 437344|B.1|Democratic Republic of the Congo|2020-04-16	Africa|hCoV-19/Gambia/NPHL-3254/2020|EPI ISL 561315|B.1.5.12|Gambia|2020-07-28	0.0003449877	Africa
Africa|hCoV-19/DRC/2728/2020|EPI ISL 437345|B.1.84|Democratic Republic of the Congo|2020-04-16	Africa|hCoV-19/Gambia/NPHL-3254/2020|EPI ISL 561315|B.1.5.12|Gambia|2020-07-28	0.0003797074	Africa
Africa|hCoV-19/DRC/2813/2020|EPI ISL 437346|C.14|Democratic Republic of the Congo|2020-04-16	Africa|hCoV-19/Gambia/NPHL-3254/2020|EPI ISL 561315|B.1.5.12|Gambia|2020-07-28	0.0006443508	Africa
Africa|hCoV-19/DRC/2819/2020|EPI ISL 437347|B.1|Democratic Republic of the Congo|2020-04-16	Africa|hCoV-19/Gambia/NPHL-3254/2020|EPI ISL 561315|B.1.5.12|Gambia|2020-07-28	0.0004484082	Africa
Africa|hCoV-19/DRC/2827/2020|EPI ISL 437348|B.1|Democratic Republic of the Congo|2020-04-16	Africa|hCoV-19/Gambia/NPHL-3254/2020|EPI ISL 561315|B.1.5.12|Gambia|2020-07-28	0.0003388057	Africa
Africa|hCoV-19/DRC/2855/2020|EPI ISL 437350|B.1|Democratic Republic of the Congo|2020-04-16	Africa|hCoV-19/Gambia/NPHL-3254/2020|EPI ISL 561315|B.1.5.12|Gambia|2020-07-28	0.0003727267	Africa
Africa|hCoV-19/DRC/2864/2020|EPI ISL 437351|B.1|Democratic Republic of the Congo|2020-04-16	Africa|hCoV-19/Gambia/NPHL-3254/2020|EPI ISL 561315|B.1.5.12|Gambia|2020-07-28	0.0003735201	Africa
Africa|hCoV-19/DRC/2904/2020|EPI ISL 437352|B.1|Democratic Republic of the Congo|2020-04-17	Africa|hCoV-19/Gambia/NPHL-3254/2020|EPI ISL 561315|B.1.5.12|Gambia|2020-07-28	0.0003727267	Africa
Africa|hCoV-19/DRC/2938/2020|EPI ISL 437353|B.1.275|Democratic Republic of the Congo|2020-04-17	Africa|hCoV-19/Gambia/NPHL-3254/2020|EPI ISL 561315|B.1.5.12|Gambia|2020-07-28	0.0005568570	Africa
Africa|hCoV-19/DRC/2939/2020|EPI ISL 437354|B.1|Democratic Republic of the Congo|2020-04-17	Africa|hCoV-19/Gambia/NPHL-3254/2020|EPI ISL 561315|B.1.5.12|Gambia|2020-07-28	0.0004753924	Africa
Africa|hCoV-19/DRC/2942/2020|EPI ISL 437355|B.1|Democratic Republic of the Congo|2020-04-17	Africa|hCoV-19/Gambia/NPHL-3254/2020|EPI ISL 561315|B.1.5.12|Gambia|2020-07-28	0.0004844917	Africa
Africa|hCoV-19/DRC/299/2020|EPI ISL 420840|B.4|Democratic Republic of the Congo|2020-03-20	Africa|hCoV-19/Gambia/NPHL-3254/2020|EPI ISL 561315|B.1.5.12|Gambia|2020-07-28	0.0008278192	Africa
Africa|hCoV-19/DRC/300/2020|EPI ISL 420841|A|Democratic Republic of the Congo|2020-03-22	Africa|hCoV-19/Gambia/NPHL-3254/2020|EPI ISL 561315|B.1.5.12|Gambia|2020-07-28	0.0006150449	Africa
Africa|hCoV-19/DRC/3041/2020|EPI ISL 437356|B.1|Democratic Republic of the Congo|2020-04-18	Africa|hCoV-19/Gambia/NPHL-3254/2020|EPI ISL 561315|B.1.5.12|Gambia|2020-07-28	0.0004423520	Africa
Africa|hCoV-19/DRC/307/2020|EPI ISL 420842|B.1.9|Democratic Republic of the Congo|2020-03	Africa|hCoV-19/Gambia/NPHL-3254/2020|EPI ISL 561315|B.1.5.12|Gambia|2020-07-28	0.0004539865	Africa
Africa|hCoV-19/DRC/3070/2020|EPI ISL 437357|B.1.214|Democratic Republic of the Congo|2020-04-18	Africa|hCoV-19/Gambia/NPHL-3254/2020|EPI ISL 561315|B.1.5.12|Gambia|2020-07-28	0.0004770396	Africa
Africa|hCoV-19/DRC/3089/2020|EPI ISL 437358|B.1.84|Democratic Republic of the Congo|2020-04-19	Africa|hCoV-19/Gambia/NPHL-3254/2020|EPI ISL 561315|B.1.5.12|Gambia|2020-07-28	0.0004071310	Africa
Africa|hCoV-19/DRC/3440/2020|EPI ISL 447597|B.1.84|Democratic Republic of the Congo|2020-04-22	Africa|hCoV-19/Gambia/NPHL-3254/2020|EPI ISL 561315|B.1.5.12|Gambia|2020-07-28	0.0004117542	Africa
Africa|hCoV-19/DRC/3451/2020|EPI ISL 447598|B.1.178|Democratic Republic of the Congo|2020-04-22	Africa|hCoV-19/Gambia/NPHL-3254/2020|EPI ISL 561315|B.1.5.12|Gambia|2020-07-28	0.0004464377	Africa
Africa|hCoV-19/DRC/3453/2020|EPI ISL 447599|B.1.84|Democratic Republic of the Congo|2020-04-22	Africa|hCoV-19/Gambia/NPHL-3254/2020|EPI ISL 561315|B.1.5.12|Gambia|2020-07-28	0.0004120087	Africa
Africa|hCoV-19/DRC/3481/2020|EPI ISL 447600|B.1|Democratic Republic of the Congo|2020-04-22	Africa|hCoV-19/Gambia/NPHL-3254/2020|EPI ISL 561315|B.1.5.12|Gambia|2020-07-28	0.0003498348	Africa
Africa|hCoV-19/DRC/3482/2020|EPI ISL 447601|B.1|Democratic Republic of the Congo|2020-04-22	Africa|hCoV-19/Gambia/NPHL-3254/2020|EPI ISL 561315|B.1.5.12|Gambia|2020-07-28	0.0003808605	Africa
Africa|hCoV-19/DRC/3483/2020|EPI ISL 447602|B.1|Democratic Republic of the Congo|2020-04-22	Africa|hCoV-19/Gambia/NPHL-3254/2020|EPI ISL 561315|B.1.5.12|Gambia|2020-07-28	0.0003492851	Africa
Africa|hCoV-19/DRC/3490/2020|EPI ISL 447603|B.1|Democratic Republic of the Congo|2020-04-22	Africa|hCoV-19/Gambia/NPHL-3254/2020|EPI ISL 561315|B.1.5.12|Gambia|2020-07-28	0.0003782081	Africa
Africa|hCoV-19/DRC/3504/2020|EPI ISL 447604|B.1.149|Democratic Republic of the Congo|2020-04-23	Africa|hCoV-19/Gambia/NPHL-3254/2020|EPI ISL 561315|B.1.5.12|Gambia|2020-07-28	0.0004194115	Africa
Africa|hCoV-19/DRC/352/2020|EPI ISL 420850|B.1.5|Democratic Republic of the Congo|2020-03	Africa|hCoV-19/Gambia/NPHL-3254/2020|EPI ISL 561315|B.1.5.12|Gambia|2020-07-28	0.0003778079	Africa
Africa|hCoV-19/DRC/353/2020|EPI ISL 420843|B.1.5|Democratic Republic of the Congo|2020-03	Africa|hCoV-19/Gambia/NPHL-3254/2020|EPI ISL 561315|B.1.5.12|Gambia|2020-07-28	0.0003091178	Africa
Africa|hCoV-19/DRC/355/2020|EPI ISL 420844|B.1|Democratic Republic of the Congo|2020-03	Africa|hCoV-19/Gambia/NPHL-3254/2020|EPI ISL 561315|B.1.5.12|Gambia|2020-07-28	0.0003400151	Africa
Africa|hCoV-19/DRC/3552/2020|EPI ISL 447605|B.1.84|Democratic Republic of the Congo|2020-04-23	Africa|hCoV-19/Gambia/NPHL-3254/2020|EPI ISL 561315|B.1.5.12|Gambia|2020-07-28	0.0004169856	Africa
Africa|hCoV-19/DRC/3595/2020|EPI ISL 447606|B.1.5|Democratic Republic of the Congo|2020-04-23	Africa|hCoV-19/Gambia/NPHL-3254/2020|EPI ISL 561315|B.1.5.12|Gambia|2020-07-28	0.0003767046	Africa
Africa|hCoV-19/DRC/3632/2020|EPI ISL 447607|B.1.5|Democratic Republic of the Congo|2020-04-23	Africa|hCoV-19/Gambia/NPHL-3254/2020|EPI ISL 561315|B.1.5.12|Gambia|2020-07-28	0.0003779042	Africa
Africa|hCoV-19/DRC/3633/2020|EPI ISL 447230|B.1.5|Democratic Republic of the Congo|2020-04-23	Africa|hCoV-19/Gambia/NPHL-3254/2020|EPI ISL 561315|B.1.5.12|Gambia|2020-07-28	0.0003815342	Africa
Africa|hCoV-19/DRC/3653/2020|EPI ISL 447231|B.1.128|Democratic Republic of the Congo|2020-04-23	Africa|hCoV-19/Gambia/NPHL-3254/2020|EPI ISL 561315|B.1.5.12|Gambia|2020-07-28	0.0005109136	Africa
Africa|hCoV-19/DRC/3659/2020|EPI ISL 447232|B.1.128|Democratic Republic of the Congo|2020-04-23	Africa|hCoV-19/Gambia/NPHL-3254/2020|EPI ISL 561315|B.1.5.12|Gambia|2020-07-28	0.0005113840	Africa
Africa|hCoV-19/DRC/3661/2020|EPI ISL 447233|B.1.128|Democratic Republic of the Congo|2020-04-23	Africa|hCoV-19/Gambia/NPHL-3254/2020|EPI ISL 561315|B.1.5.12|Gambia|2020-07-28	0.0005157792	Africa
Africa|hCoV-19/DRC/3662/2020|EPI ISL 447234|B.1.128|Democratic Republic of the Congo|2020-04-23	Africa|hCoV-19/Gambia/NPHL-3254/2020|EPI ISL 561315|B.1.5.12|Gambia|2020-07-28	0.0005153894	Africa
Africa|hCoV-19/DRC/3664/2020|EPI ISL 447235|B.1.128|Democratic Republic of the Congo|2020-04-23	Africa|hCoV-19/Gambia/NPHL-3254/2020|EPI ISL 561315|B.1.5.12|Gambia|2020-07-28	0.0005154780	Africa
Africa|hCoV-19/DRC/3683/2020|EPI ISL 447236|B.1.5|Democratic Republic of the Congo|2020-04-24	Africa|hCoV-19/Gambia/NPHL-3254/2020|EPI ISL 561315|B.1.5.12|Gambia|2020-07-28	0.0004122902	Africa
Africa|hCoV-19/DRC/3688/2020|EPI ISL 447237|B.1.128|Democratic Republic of the Congo|2020-04-24	Africa|hCoV-19/Gambia/NPHL-3254/2020|EPI ISL 561315|B.1.5.12|Gambia|2020-07-28	0.0005137657	Africa
Africa|hCoV-19/DRC/376/2020|EPI ISL 420851|B.1.6|Democratic Republic of the Congo|2020-03-25	Africa|hCoV-19/Gambia/NPHL-3254/2020|EPI ISL 561315|B.1.5.12|Gambia|2020-07-28	0.0004107579	Africa
Africa|hCoV-19/DRC/3764/2020|EPI ISL 447238|B.1.84|Democratic Republic of the Congo|2020-04-24	Africa|hCoV-19/Gambia/NPHL-3254/2020|EPI ISL 561315|B.1.5.12|Gambia|2020-07-28	0.0004460257	Africa
Africa|hCoV-19/DRC/3768/2020|EPI ISL 447239|B.1.84|Democratic Republic of the Congo|2020-04-24	Africa|hCoV-19/Gambia/NPHL-3254/2020|EPI ISL 561315|B.1.5.12|Gambia|2020-07-28	0.0004120270	Africa
Africa|hCoV-19/DRC/3778/2020|EPI ISL 447240|B.1.128|Democratic Republic of the Congo|2020-04-24	Africa|hCoV-19/Gambia/NPHL-3254/2020|EPI ISL 561315|B.1.5.12|Gambia|2020-07-28	0.0005127648	Africa
Africa|hCoV-19/DRC/3787/2020|EPI ISL 447241|B.1|Democratic Republic of the Congo|2020-04-24	Africa|hCoV-19/Gambia/NPHL-3254/2020|EPI ISL 561315|B.1.5.12|Gambia|2020-07-28	0.0003828659	Africa
Africa|hCoV-19/DRC/3791/2020|EPI ISL 447242|B.1|Democratic Republic of the Congo|2020-04-24	Africa|hCoV-19/Gambia/NPHL-3254/2020|EPI ISL 561315|B.1.5.12|Gambia|2020-07-28	0.0004219092	Africa
Africa|hCoV-19/DRC/3803/2020|EPI ISL 447243|B.1|Democratic Republic of the Congo|2020-04-24	Africa|hCoV-19/Gambia/NPHL-3254/2020|EPI ISL 561315|B.1.5.12|Gambia|2020-07-28	0.0003489926	Africa
Africa|hCoV-19/DRC/3806/2020|EPI ISL 447244|B.1|Democratic Republic of the Congo|2020-04-24	Africa|hCoV-19/Gambia/NPHL-3254/2020|EPI ISL 561315|B.1.5.12|Gambia|2020-07-28	0.0003490779	Africa
Africa|hCoV-19/DRC/3827/2020|EPI ISL 447245|B.1|Democratic Republic of the Congo|2020-04-24	Africa|hCoV-19/Gambia/NPHL-3254/2020|EPI ISL 561315|B.1.5.12|Gambia|2020-07-28	0.0004809919	Africa
Africa|hCoV-19/DRC/3829/2020|EPI ISL 447246|B.1|Democratic Republic of the Congo|2020-04-24	Africa|hCoV-19/Gambia/NPHL-3254/2020|EPI ISL 561315|B.1.5.12|Gambia|2020-07-28	0.0004472407	Africa
Africa|hCoV-19/DRC/3834/2020|EPI ISL 447247|A|Democratic Republic of the Congo|2020-04-25	Africa|hCoV-19/Gambia/NPHL-3254/2020|EPI ISL 561315|B.1.5.12|Gambia|2020-07-28	0.0006916386	Africa
Africa|hCoV-19/DRC/3837/2020|EPI ISL 447248|B.1.128|Democratic Republic of the Congo|2020-04-25	Africa|hCoV-19/Gambia/NPHL-3254/2020|EPI ISL 561315|B.1.5.12|Gambia|2020-07-28	0.0005151415	Africa
Africa|hCoV-19/DRC/3841/2020|EPI ISL 447249|B.1.128|Democratic Republic of the Congo|2020-04-25	Africa|hCoV-19/Gambia/NPHL-3254/2020|EPI ISL 561315|B.1.5.12|Gambia|2020-07-28	0.0005482213	Africa
Africa|hCoV-19/DRC/3842/2020|EPI ISL 471396|B.1.128|Democratic Republic of the Congo|2020-04-25	Africa|hCoV-19/Gambia/NPHL-3254/2020|EPI ISL 561315|B.1.5.12|Gambia|2020-07-28	0.0005422398	Africa
Africa|hCoV-19/DRC/3846/2020|EPI ISL 471397|B.1.84|Democratic Republic of the Congo|2020-04-25	Africa|hCoV-19/Gambia/NPHL-3254/2020|EPI ISL 561315|B.1.5.12|Gambia|2020-07-28	0.0004743988	Africa
Africa|hCoV-19/DRC/3937/2020|EPI ISL 471398|B.1|Democratic Republic of the Congo|2020-04-25	Africa|hCoV-19/Gambia/NPHL-3254/2020|EPI ISL 561315|B.1.5.12|Gambia|2020-07-28	0.0004405042	Africa
Africa|hCoV-19/DRC/3941/2020|EPI ISL 471399|B.1.128|Democratic Republic of the Congo|2020-04-25	Africa|hCoV-19/Gambia/NPHL-3254/2020|EPI ISL 561315|B.1.5.12|Gambia|2020-07-28	0.0005141828	Africa
Africa|hCoV-19/DRC/3947/2020|EPI ISL 471400|B.1.214|Democratic Republic of the Congo|2020-04-25	Africa|hCoV-19/Gambia/NPHL-3254/2020|EPI ISL 561315|B.1.5.12|Gambia|2020-07-28	0.0005422049	Africa
Africa|hCoV-19/DRC/3949/2020|EPI ISL 471401|B.1.84|Democratic Republic of the Congo|2020-04-26	Africa|hCoV-19/Gambia/NPHL-3254/2020|EPI ISL 561315|B.1.5.12|Gambia|2020-07-28	0.0003757064	Africa
Africa|hCoV-19/DRC/396/2020|EPI ISL 420852|B.1.6|Democratic Republic of the Congo|2020-03-26	Africa|hCoV-19/Gambia/NPHL-3254/2020|EPI ISL 561315|B.1.5.12|Gambia|2020-07-28	0.0003761470	Africa
Africa|hCoV-19/DRC/397/2020|EPI ISL 420845|B.1.6|Democratic Republic of the Congo|2020-03-26	Africa|hCoV-19/Gambia/NPHL-3254/2020|EPI ISL 561315|B.1.5.12|Gambia|2020-07-28	0.0003732756	Africa
Africa|hCoV-19/DRC/400/2020|EPI ISL 420846|B.1.5|Democratic Republic of the Congo|2020-03	Africa|hCoV-19/Gambia/NPHL-3254/2020|EPI ISL 561315|B.1.5.12|Gambia|2020-07-28	0.0003403044	Africa
Africa|hCoV-19/DRC/4012/2020|EPI ISL 471402|B.1|Democratic Republic of the Congo|2020-04-26	Africa|hCoV-19/Gambia/NPHL-3254/2020|EPI ISL 561315|B.1.5.12|Gambia|2020-07-28	0.0005083172	Africa
Africa|hCoV-19/DRC/402/2020|EPI ISL 420853|B.1|Democratic Republic of the Congo|2020-03-26	Africa|hCoV-19/Gambia/NPHL-3254/2020|EPI ISL 561315|B.1.5.12|Gambia|2020-07-28	0.0003911371	Africa
Africa|hCoV-19/DRC/4020/2020|EPI ISL 471403|B.1.5|Democratic Republic of the Congo|2020-04-26	Africa|hCoV-19/Gambia/NPHL-3254/2020|EPI ISL 561315|B.1.5.12|Gambia|2020-07-28	0.0004405230	Africa
Africa|hCoV-19/DRC/4026/2020|EPI ISL 471404|B.1.84|Democratic Republic of the Congo|2020-04-27	Africa|hCoV-19/Gambia/NPHL-3254/2020|EPI ISL 561315|B.1.5.12|Gambia|2020-07-28	0.0004084653	Africa
Africa|hCoV-19/DRC/4060/2020|EPI ISL 471405|B.1|Democratic Republic of the Congo|2020-04-27	Africa|hCoV-19/Gambia/NPHL-3254/2020|EPI ISL 561315|B.1.5.12|Gambia|2020-07-28	0.0004413759	Africa
Africa|hCoV-19/DRC/4075/2020|EPI ISL 471406|B.1.214|Democratic Republic of the Congo|2020-04-27	Africa|hCoV-19/Gambia/NPHL-3254/2020|EPI ISL 561315|B.1.5.12|Gambia|2020-07-28	0.0005127874	Africa
Africa|hCoV-19/DRC/4084/2020|EPI ISL 471407|B.1.214|Democratic Republic of the Congo|2020-04-27	Africa|hCoV-19/Gambia/NPHL-3254/2020|EPI ISL 561315|B.1.5.12|Gambia|2020-07-28	0.0005427567	Africa
Africa|hCoV-19/DRC/4132/2020|EPI ISL 471408|B.1|Democratic Republic of the Congo|2020-04-27	Africa|hCoV-19/Gambia/NPHL-3254/2020|EPI ISL 561315|B.1.5.12|Gambia|2020-07-28	0.0004743876	Africa
Africa|hCoV-19/DRC/4141/2020|EPI ISL 471409|B.1.128|Democratic Republic of the Congo|2020-04-27	Africa|hCoV-19/Gambia/NPHL-3254/2020|EPI ISL 561315|B.1.5.12|Gambia|2020-07-28	0.0005083172	Africa
Africa|hCoV-19/DRC/4145/2020|EPI ISL 471410|B.1|Democratic Republic of the Congo|2020-04-27	Africa|hCoV-19/Gambia/NPHL-3254/2020|EPI ISL 561315|B.1.5.12|Gambia|2020-07-28	0.0004066110	Africa
Africa|hCoV-19/DRC/4194/2020|EPI ISL 471414|B.1.5|Democratic Republic of the Congo|2020-04-28	Africa|hCoV-19/Gambia/NPHL-3254/2020|EPI ISL 561315|B.1.5.12|Gambia|2020-07-28	0.0004404938	Africa
Africa|hCoV-19/DRC/4250/2020|EPI ISL 471415|B.1.1.1|Democratic Republic of the Congo|2020-04-28	Africa|hCoV-19/Gambia/NPHL-3254/2020|EPI ISL 561315|B.1.5.12|Gambia|2020-07-28	0.0006100614	Africa
Africa|hCoV-19/DRC/4279/2020|EPI ISL 514114|B.1|Democratic Republic of the Congo|2020-04-28	Africa|hCoV-19/Gambia/NPHL-3254/2020|EPI ISL 561315|B.1.5.12|Gambia|2020-07-28	0.0004466569	Africa
Africa|hCoV-19/DRC/4282/2020|EPI ISL 514103|B.1.128|Democratic Republic of the Congo|2020-04-08	Africa|hCoV-19/Gambia/NPHL-3254/2020|EPI ISL 561315|B.1.5.12|Gambia|2020-07-28	0.0004810863	Africa
Africa|hCoV-19/DRC/4284/2020|EPI ISL 514115|B.1.128|Democratic Republic of the Congo|2020-04-28	Africa|hCoV-19/Gambia/NPHL-3254/2020|EPI ISL 561315|B.1.5.12|Gambia|2020-07-28	0.0004810367	Africa
Africa|hCoV-19/DRC/431/2020|EPI ISL 420847|B.1.147|Democratic Republic of the Congo|2020-03-26	Africa|hCoV-19/Gambia/NPHL-3254/2020|EPI ISL 561315|B.1.5.12|Gambia|2020-07-28	0.0003732719	Africa
Africa|hCoV-19/DRC/4418/2020|EPI ISL 496506|B.1.128|Democratic Republic of the Congo|2020-04-29	Africa|hCoV-19/Gambia/NPHL-3254/2020|EPI ISL 561315|B.1.5.12|Gambia|2020-07-28	0.0005154426	Africa
Africa|hCoV-19/DRC/4422/2020|EPI ISL 496507|B.1.128|Democratic Republic of the Congo|2020-04-29	Africa|hCoV-19/Gambia/NPHL-3254/2020|EPI ISL 561315|B.1.5.12|Gambia|2020-07-28	0.0004865693	Africa
Africa|hCoV-19/DRC/4427/2020|EPI ISL 496508|B.1.128|Democratic Republic of the Congo|2020-04-29	Africa|hCoV-19/Gambia/NPHL-3254/2020|EPI ISL 561315|B.1.5.12|Gambia|2020-07-28	0.0004909706	Africa
Africa|hCoV-19/DRC/4429/2020|EPI ISL 513589|B.1.128|Democratic Republic of the Congo|2020-04-29	Africa|hCoV-19/Gambia/NPHL-3254/2020|EPI ISL 561315|B.1.5.12|Gambia|2020-07-28	0.0004910051	Africa
Africa|hCoV-19/DRC/4430/2020|EPI ISL 496509|B.1.128|Democratic Republic of the Congo|2020-04-29	Africa|hCoV-19/Gambia/NPHL-3254/2020|EPI ISL 561315|B.1.5.12|Gambia|2020-07-28	0.0004814994	Africa
Africa|hCoV-19/DRC/4437/2020|EPI ISL 513590|B.1.128|Democratic Republic of the Congo|2020-05-02	Africa|hCoV-19/Gambia/NPHL-3254/2020|EPI ISL 561315|B.1.5.12|Gambia|2020-07-28	0.0005261801	Africa
Africa|hCoV-19/DRC/4442/2020|EPI ISL 496510|B.1.128|Democratic Republic of the Congo|2020-04-29	Africa|hCoV-19/Gambia/NPHL-3254/2020|EPI ISL 561315|B.1.5.12|Gambia|2020-07-28	0.0004870259	Africa
Africa|hCoV-19/DRC/4444/2020|EPI ISL 514104|B.1.128|Democratic Republic of the Congo|2020-04-29	Africa|hCoV-19/Gambia/NPHL-3254/2020|EPI ISL 561315|B.1.5.12|Gambia|2020-07-28	0.0004795209	Africa
Africa|hCoV-19/DRC/445/2020|EPI ISL 420848|B.1|Democratic Republic of the Congo|2020-03	Africa|hCoV-19/Gambia/NPHL-3254/2020|EPI ISL 561315|B.1.5.12|Gambia|2020-07-28	0.0003526296	Africa
Africa|hCoV-19/DRC/4501/2020|EPI ISL 513591|B.1.5|Democratic Republic of the Congo|2020-05-30	Africa|hCoV-19/Gambia/NPHL-3254/2020|EPI ISL 561315|B.1.5.12|Gambia|2020-07-28	0.0003858500	Africa
Africa|hCoV-19/DRC/4516/2020|EPI ISL 487192|B.1.1.275|Democratic Republic of the Congo|2020-04-28	Africa|hCoV-19/Gambia/NPHL-3254/2020|EPI ISL 561315|B.1.5.12|Gambia|2020-07-28	0.0004455409	Africa
Africa|hCoV-19/DRC/4524/2020|EPI ISL 513597|A|Democratic Republic of the Congo|2020-04-30	Africa|hCoV-19/Gambia/NPHL-3254/2020|EPI ISL 561315|B.1.5.12|Gambia|2020-07-28	0.0006842732	Africa
Africa|hCoV-19/DRC/4541/2020|EPI ISL 513598|B.1|Democratic Republic of the Congo|2020-04-30	Africa|hCoV-19/Gambia/NPHL-3254/2020|EPI ISL 561315|B.1.5.12|Gambia|2020-07-28	0.0004744709	Africa
Africa|hCoV-19/DRC/4551/2020|EPI ISL 513599|B.1.178|Democratic Republic of the Congo|2020-04-30	Africa|hCoV-19/Gambia/NPHL-3254/2020|EPI ISL 561315|B.1.5.12|Gambia|2020-07-28	0.0005180891	Africa
Africa|hCoV-19/DRC/4561/2020|EPI ISL 513600|B.1|Democratic Republic of the Congo|2020-04-30	Africa|hCoV-19/Gambia/NPHL-3254/2020|EPI ISL 561315|B.1.5.12|Gambia|2020-07-28	0.0004404936	Africa
Africa|hCoV-19/DRC/4562/2020|EPI ISL 513601|B.1.214|Democratic Republic of the Congo|2020-04-30	Africa|hCoV-19/Gambia/NPHL-3254/2020|EPI ISL 561315|B.1.5.12|Gambia|2020-07-28	0.0004405042	Africa
Africa|hCoV-19/DRC/4568/2020|EPI ISL 513602|B.1|Democratic Republic of the Congo|2020-04-30	Africa|hCoV-19/Gambia/NPHL-3254/2020|EPI ISL 561315|B.1.5.12|Gambia|2020-07-28	0.0004451842	Africa
Africa|hCoV-19/DRC/4578/2020|EPI ISL 513603|B.1|Democratic Republic of the Congo|2020-04-30	Africa|hCoV-19/Gambia/NPHL-3254/2020|EPI ISL 561315|B.1.5.12|Gambia|2020-07-28	0.0004825285	Africa
Africa|hCoV-19/DRC/4613/2020|EPI ISL 513604|B.1.214|Democratic Republic of the Congo|2020-04-30	Africa|hCoV-19/Gambia/NPHL-3254/2020|EPI ISL 561315|B.1.5.12|Gambia|2020-07-28	0.0004786802	Africa
Africa|hCoV-19/DRC/4614/2020|EPI ISL 513605|B.1|Democratic Republic of the Congo|2020-04-30	Africa|hCoV-19/Gambia/NPHL-3254/2020|EPI ISL 561315|B.1.5.12|Gambia|2020-07-28	0.0005761277	Africa
Africa|hCoV-19/DRC/4631/2020|EPI ISL 513606|B.1.5|Democratic Republic of the Congo|2020-04-30	Africa|hCoV-19/Gambia/NPHL-3254/2020|EPI ISL 561315|B.1.5.12|Gambia|2020-07-28	0.0005761669	Africa
Africa|hCoV-19/DRC/4633/2020|EPI ISL 513607|B.1.128|Democratic Republic of the Congo|2020-04-30	Africa|hCoV-19/Gambia/NPHL-3254/2020|EPI ISL 561315|B.1.5.12|Gambia|2020-07-28	0.0005422398	Africa
Africa|hCoV-19/DRC/4642/2020|EPI ISL 513608|B.1.128|Democratic Republic of the Congo|2020-04-30	Africa|hCoV-19/Gambia/NPHL-3254/2020|EPI ISL 561315|B.1.5.12|Gambia|2020-07-28	0.0005422160	Africa
Africa|hCoV-19/DRC/4647/2020|EPI ISL 513609|B.1.128|Democratic Republic of the Congo|2020-04-30	Africa|hCoV-19/Gambia/NPHL-3254/2020|EPI ISL 561315|B.1.5.12|Gambia|2020-07-28	0.0005083172	Africa
Africa|hCoV-19/DRC/4653/2020|EPI ISL 513610|B.1.128|Democratic Republic of the Congo|2020-04-30	Africa|hCoV-19/Gambia/NPHL-3254/2020|EPI ISL 561315|B.1.5.12|Gambia|2020-07-28	0.0005422711	Africa
Africa|hCoV-19/DRC/4681/2020|EPI ISL 514116|B.1.128|Democratic Republic of the Congo|2020-04-30	Africa|hCoV-19/Gambia/NPHL-3254/2020|EPI ISL 561315|B.1.5.12|Gambia|2020-07-28	0.0004861131	Africa
Africa|hCoV-19/DRC/4683/2020|EPI ISL 514105|B.1.5|Democratic Republic of the Congo|2020-04-30	Africa|hCoV-19/Gambia/NPHL-3254/2020|EPI ISL 561315|B.1.5.12|Gambia|2020-07-28	0.0005202685	Africa
Africa|hCoV-19/DRC/4685/2020|EPI ISL 514106|B.1.128|Democratic Republic of the Congo|2020-04-30	Africa|hCoV-19/Gambia/NPHL-3254/2020|EPI ISL 561315|B.1.5.12|Gambia|2020-07-28	0.0005493014	Africa
Africa|hCoV-19/DRC/4690/2020|EPI ISL 514117|B.1.128|Democratic Republic of the Congo|2020-04-30	Africa|hCoV-19/Gambia/NPHL-3254/2020|EPI ISL 561315|B.1.5.12|Gambia|2020-07-28	0.0005157260	Africa
Africa|hCoV-19/DRC/4693/2020|EPI ISL 514118|B.1.128|Democratic Republic of the Congo|2020-04-30	Africa|hCoV-19/Gambia/NPHL-3254/2020|EPI ISL 561315|B.1.5.12|Gambia|2020-07-28	0.0005146645	Africa
Africa|hCoV-19/DRC/4694/2020|EPI ISL 514107|B.1.128|Democratic Republic of the Congo|2020-04-30	Africa|hCoV-19/Gambia/NPHL-3254/2020|EPI ISL 561315|B.1.5.12|Gambia|2020-07-28	0.0005207922	Africa
Africa|hCoV-19/DRC/4720/2020|EPI ISL 514108|B.1.84|Democratic Republic of the Congo|2020-05-01	Africa|hCoV-19/Gambia/NPHL-3254/2020|EPI ISL 561315|B.1.5.12|Gambia|2020-07-28	0.0004442714	Africa
Africa|hCoV-19/DRC/4785/2020|EPI ISL 514119|B.1.84|Democratic Republic of the Congo|2020-05-01	Africa|hCoV-19/Gambia/NPHL-3254/2020|EPI ISL 561315|B.1.5.12|Gambia|2020-07-28	0.0005833706	Africa
Africa|hCoV-19/DRC/5019/2020|EPI ISL 496511|B.1|Democratic Republic of the Congo|2020-05-02	Africa|hCoV-19/Gambia/NPHL-3254/2020|EPI ISL 561315|B.1.5.12|Gambia|2020-07-28	0.0004976768	Africa
Africa|hCoV-19/DRC/5094/2020|EPI ISL 496491|B.1.84|Democratic Republic of the Congo|2020-05-02	Africa|hCoV-19/Gambia/NPHL-3254/2020|EPI ISL 561315|B.1.5.12|Gambia|2020-07-28	0.0004514928	Africa
Africa|hCoV-19/DRC/5186/2020|EPI ISL 496512|B.1|Democratic Republic of the Congo|2020-05-03	Africa|hCoV-19/Gambia/NPHL-3254/2020|EPI ISL 561315|B.1.5.12|Gambia|2020-07-28	0.0004866127	Africa
Africa|hCoV-19/DRC/5187/2020|EPI ISL 513619|B.1|Democratic Republic of the Congo|2020-05-03	Africa|hCoV-19/Gambia/NPHL-3254/2020|EPI ISL 561315|B.1.5.12|Gambia|2020-07-28	0.0004804684	Africa
Africa|hCoV-19/DRC/5205/2020|EPI ISL 487365|B.1.1.275|Democratic Republic of the Congo|2020-05-01	Africa|hCoV-19/Gambia/NPHL-3254/2020|EPI ISL 561315|B.1.5.12|Gambia|2020-07-28	0.0004839743	Africa
Africa|hCoV-19/DRC/521/2020|EPI ISL 420854|B.1.5|Democratic Republic of the Congo|2020-03-25	Africa|hCoV-19/Gambia/NPHL-3254/2020|EPI ISL 561315|B.1.5.12|Gambia|2020-07-28	0.0003067372	Africa
Africa|hCoV-19/DRC/5210/2020|EPI ISL 487369|B.1.1.275|Democratic Republic of the Congo|2020-05-01	Africa|hCoV-19/Gambia/NPHL-3254/2020|EPI ISL 561315|B.1.5.12|Gambia|2020-07-28	0.0004860019	Africa
Africa|hCoV-19/DRC/523/2020|EPI ISL 420849|B.1.1.1|Democratic Republic of the Congo|2020-03-28	Africa|hCoV-19/Gambia/NPHL-3254/2020|EPI ISL 561315|B.1.5.12|Gambia|2020-07-28	0.0005098217	Africa
Africa|hCoV-19/DRC/5240/2020|EPI ISL 496492|B.1|Democratic Republic of the Congo|2020-05-03	Africa|hCoV-19/Gambia/NPHL-3254/2020|EPI ISL 561315|B.1.5.12|Gambia|2020-07-28	0.0003782328	Africa
Africa|hCoV-19/DRC/5377/2020|EPI ISL 496513|B.1|Democratic Republic of the Congo|2020-05-04	Africa|hCoV-19/Gambia/NPHL-3254/2020|EPI ISL 561315|B.1.5.12|Gambia|2020-07-28	0.0004470055	Africa
Africa|hCoV-19/DRC/5538/2020|EPI ISL 514120|B.1|Democratic Republic of the Congo|2020-05-05	Africa|hCoV-19/Gambia/NPHL-3254/2020|EPI ISL 561315|B.1.5.12|Gambia|2020-07-28	0.0003851213	Africa
Africa|hCoV-19/DRC/5651/2020|EPI ISL 496493|B.1.1.1|Democratic Republic of the Congo|2020-05-06	Africa|hCoV-19/Gambia/NPHL-3254/2020|EPI ISL 561315|B.1.5.12|Gambia|2020-07-28	0.0005613516	Africa
Africa|hCoV-19/DRC/5705/2020|EPI ISL 496494|B.1.84|Democratic Republic of the Congo|2020-05-06	Africa|hCoV-19/Gambia/NPHL-3254/2020|EPI ISL 561315|B.1.5.12|Gambia|2020-07-28	0.0004253132	Africa
Africa|hCoV-19/DRC/5735/2020|EPI ISL 496495|B.1.214|Democratic Republic of the Congo|2020-05-06	Africa|hCoV-19/Gambia/NPHL-3254/2020|EPI ISL 561315|B.1.5.12|Gambia|2020-07-28	0.0004237323	Africa
Africa|hCoV-19/DRC/5815/2020|EPI ISL 495629|B.1.214|Democratic Republic of the Congo|2020-05-06	Africa|hCoV-19/Gambia/NPHL-3254/2020|EPI ISL 561315|B.1.5.12|Gambia|2020-07-28	0.0004946775	Africa
Africa|hCoV-19/DRC/5907/2020|EPI ISL 496496|B.1.84|Democratic Republic of the Congo|2020-05-07	Africa|hCoV-19/Gambia/NPHL-3254/2020|EPI ISL 561315|B.1.5.12|Gambia|2020-07-28	0.0005314628	Africa
Africa|hCoV-19/DRC/5913/2020|EPI ISL 496497|B.1|Democratic Republic of the Congo|2020-05-07	Africa|hCoV-19/Gambia/NPHL-3254/2020|EPI ISL 561315|B.1.5.12|Gambia|2020-07-28	0.0005210688	Africa
Africa|hCoV-19/DRC/5927/2020|EPI ISL 496498|B.1.9|Democratic Republic of the Congo|2020-05-07	Africa|hCoV-19/Gambia/NPHL-3254/2020|EPI ISL 561315|B.1.5.12|Gambia|2020-07-28	0.0006951855	Africa
Africa|hCoV-19/DRC/5957/2020|EPI ISL 496499|B.1.5|Democratic Republic of the Congo|2020-05-07	Africa|hCoV-19/Gambia/NPHL-3254/2020|EPI ISL 561315|B.1.5.12|Gambia|2020-07-28	0.0003430741	Africa
Africa|hCoV-19/DRC/5964/2020|EPI ISL 496500|B.1.178|Democratic Republic of the Congo|2020-05-07	Africa|hCoV-19/Gambia/NPHL-3254/2020|EPI ISL 561315|B.1.5.12|Gambia|2020-07-28	0.0003578452	Africa
Africa|hCoV-19/DRC/5996/2020|EPI ISL 496514|B.1.84|Democratic Republic of the Congo|2020-05-08	Africa|hCoV-19/Gambia/NPHL-3254/2020|EPI ISL 561315|B.1.5.12|Gambia|2020-07-28	0.0004517436	Africa
Africa|hCoV-19/DRC/6026/2020|EPI ISL 513622|B.1.1.1|Democratic Republic of the Congo|2020-05-08	Africa|hCoV-19/Gambia/NPHL-3254/2020|EPI ISL 561315|B.1.5.12|Gambia|2020-07-28	0.0006270670	Africa
Africa|hCoV-19/DRC/6143/2020|EPI ISL 496515|B.1|Democratic Republic of the Congo|2020-05-08	Africa|hCoV-19/Gambia/NPHL-3254/2020|EPI ISL 561315|B.1.5.12|Gambia|2020-07-28	0.0004210889	Africa
Africa|hCoV-19/DRC/6151/2020|EPI ISL 513620|B.1.214|Democratic Republic of the Congo|2020-05-08	Africa|hCoV-19/Gambia/NPHL-3254/2020|EPI ISL 561315|B.1.5.12|Gambia|2020-07-28	0.0004830557	Africa
Africa|hCoV-19/DRC/6163/2020|EPI ISL 513623|B.1.214|Democratic Republic of the Congo|2020-05-08	Africa|hCoV-19/Gambia/NPHL-3254/2020|EPI ISL 561315|B.1.5.12|Gambia|2020-07-28	0.0004888234	Africa
Africa|hCoV-19/DRC/6203/2020|EPI ISL 514109|B.1|Democratic Republic of the Congo|2020-05-09	Africa|hCoV-19/Gambia/NPHL-3254/2020|EPI ISL 561315|B.1.5.12|Gambia|2020-07-28	0.0005851550	Africa
Africa|hCoV-19/DRC/6209/2020|EPI ISL 514110|B.1.84|Democratic Republic of the Congo|2020-05-09	Africa|hCoV-19/Gambia/NPHL-3254/2020|EPI ISL 561315|B.1.5.12|Gambia|2020-07-28	0.0004123242	Africa
Africa|hCoV-19/DRC/6227/2020|EPI ISL 514121|B.1.84|Democratic Republic of the Congo|2020-05-09	Africa|hCoV-19/Gambia/NPHL-3254/2020|EPI ISL 561315|B.1.5.12|Gambia|2020-07-28	0.0004128774	Africa
Africa|hCoV-19/DRC/6313/2020|EPI ISL 496516|B.1.84|Democratic Republic of the Congo|2020-05-09	Africa|hCoV-19/Gambia/NPHL-3254/2020|EPI ISL 561315|B.1.5.12|Gambia|2020-07-28	0.0005341554	Africa
Africa|hCoV-19/DRC/6338/2020|EPI ISL 495630|B.1|Democratic Republic of the Congo|2020-05-09	Africa|hCoV-19/Gambia/NPHL-3254/2020|EPI ISL 561315|B.1.5.12|Gambia|2020-07-28	0.0004577535	Africa
Africa|hCoV-19/DRC/6341/2020|EPI ISL 495631|B.1|Democratic Republic of the Congo|2020-05-09	Africa|hCoV-19/Gambia/NPHL-3254/2020|EPI ISL 561315|B.1.5.12|Gambia|2020-07-28	0.0005674080	Africa
Africa|hCoV-19/DRC/6342/2020|EPI ISL 495632|B.1|Democratic Republic of the Congo|2020-05-09	Africa|hCoV-19/Gambia/NPHL-3254/2020|EPI ISL 561315|B.1.5.12|Gambia|2020-07-28	0.0005263906	Africa
Africa|hCoV-19/DRC/6361/2020|EPI ISL 495633|B.1|Democratic Republic of the Congo|2020-05-09	Africa|hCoV-19/Gambia/NPHL-3254/2020|EPI ISL 561315|B.1.5.12|Gambia|2020-07-28	0.0004266178	Africa
Africa|hCoV-19/DRC/6380/2020|EPI ISL 513611|B.1.1.275|Democratic Republic of the Congo|2020-05-04	Africa|hCoV-19/Gambia/NPHL-3254/2020|EPI ISL 561315|B.1.5.12|Gambia|2020-07-28	0.0004847281	Africa
Africa|hCoV-19/DRC/6384/2020|EPI ISL 513612|B.1.1.275|Democratic Republic of the Congo|2020-05-07	Africa|hCoV-19/Gambia/NPHL-3254/2020|EPI ISL 561315|B.1.5.12|Gambia|2020-07-28	0.0004520312	Africa
Africa|hCoV-19/DRC/6386/2020|EPI ISL 513613|B.1.1.275|Democratic Republic of the Congo|2020-05-07	Africa|hCoV-19/Gambia/NPHL-3254/2020|EPI ISL 561315|B.1.5.12|Gambia|2020-07-28	0.0004446726	Africa
Africa|hCoV-19/DRC/6389/2020|EPI ISL 513614|B.1.84|Democratic Republic of the Congo|2020-05-07	Africa|hCoV-19/Gambia/NPHL-3254/2020|EPI ISL 561315|B.1.5.12|Gambia|2020-07-28	0.0005206061	Africa
Africa|hCoV-19/DRC/6390/2020|EPI ISL 513615|B.1.1.275|Democratic Republic of the Congo|2020-05-04	Africa|hCoV-19/Gambia/NPHL-3254/2020|EPI ISL 561315|B.1.5.12|Gambia|2020-07-28	0.0005480805	Africa
Africa|hCoV-19/DRC/6392/2020|EPI ISL 513616|B.1|Democratic Republic of the Congo|2020-05-04	Africa|hCoV-19/Gambia/NPHL-3254/2020|EPI ISL 561315|B.1.5.12|Gambia|2020-07-28	0.0003078628	Africa
Africa|hCoV-19/DRC/6395/2020|EPI ISL 513617|B.1.1.275|Democratic Republic of the Congo|2020-05-07	Africa|hCoV-19/Gambia/NPHL-3254/2020|EPI ISL 561315|B.1.5.12|Gambia|2020-07-28	0.0005761942	Africa
Africa|hCoV-19/DRC/6398/2020|EPI ISL 513618|B.1.1.275|Democratic Republic of the Congo|2020-05-07	Africa|hCoV-19/Gambia/NPHL-3254/2020|EPI ISL 561315|B.1.5.12|Gambia|2020-07-28	0.0004744422	Africa
Africa|hCoV-19/DRC/6724/2020|EPI ISL 495634|B.1|Democratic Republic of the Congo|2020-05-11	Africa|hCoV-19/Gambia/NPHL-3254/2020|EPI ISL 561315|B.1.5.12|Gambia|2020-07-28	0.0004123185	Africa
Africa|hCoV-19/DRC/6743/2020|EPI ISL 495635|B.1.149|Democratic Republic of the Congo|2020-05-11	Africa|hCoV-19/Gambia/NPHL-3254/2020|EPI ISL 561315|B.1.5.12|Gambia|2020-07-28	0.0004244198	Africa
Africa|hCoV-19/DRC/6783/2020|EPI ISL 496501|B.1.149|Democratic Republic of the Congo|2020-05-11	Africa|hCoV-19/Gambia/NPHL-3254/2020|EPI ISL 561315|B.1.5.12|Gambia|2020-07-28	0.0004570456	Africa
Africa|hCoV-19/DRC/6784/2020|EPI ISL 495636|B.1|Democratic Republic of the Congo|2020-05-11	Africa|hCoV-19/Gambia/NPHL-3254/2020|EPI ISL 561315|B.1.5.12|Gambia|2020-07-28	0.0003772910	Africa
Africa|hCoV-19/DRC/6786/2020|EPI ISL 495637|B.1.178|Democratic Republic of the Congo|2020-05-11	Africa|hCoV-19/Gambia/NPHL-3254/2020|EPI ISL 561315|B.1.5.12|Gambia|2020-07-28	0.0004814103	Africa
Africa|hCoV-19/DRC/6791/2020|EPI ISL 495638|B.1.178|Democratic Republic of the Congo|2020-05-11	Africa|hCoV-19/Gambia/NPHL-3254/2020|EPI ISL 561315|B.1.5.12|Gambia|2020-07-28	0.0004487115	Africa
Africa|hCoV-19/DRC/6792/2020|EPI ISL 495639|B.1|Democratic Republic of the Congo|2020-05-11	Africa|hCoV-19/Gambia/NPHL-3254/2020|EPI ISL 561315|B.1.5.12|Gambia|2020-07-28	0.0004279674	Africa
Africa|hCoV-19/DRC/6801/2020|EPI ISL 514111|B.1|Democratic Republic of the Congo|2020-05-11	Africa|hCoV-19/Gambia/NPHL-3254/2020|EPI ISL 561315|B.1.5.12|Gambia|2020-07-28	0.0006242159	Africa
Africa|hCoV-19/DRC/6853/2020|EPI ISL 496502|B.1.214|Democratic Republic of the Congo|2020-05-11	Africa|hCoV-19/Gambia/NPHL-3254/2020|EPI ISL 561315|B.1.5.12|Gambia|2020-07-28	0.0004188669	Africa
Africa|hCoV-19/DRC/6854/2020|EPI ISL 496503|B.1|Democratic Republic of the Congo|2020-05-11	Africa|hCoV-19/Gambia/NPHL-3254/2020|EPI ISL 561315|B.1.5.12|Gambia|2020-07-28	0.0005997262	Africa
Africa|hCoV-19/DRC/6875/2020|EPI ISL 496504|B.1|Democratic Republic of the Congo|2020-05-11	Africa|hCoV-19/Gambia/NPHL-3254/2020|EPI ISL 561315|B.1.5.12|Gambia|2020-07-28	0.0004123384	Africa
Africa|hCoV-19/DRC/7042/2020|EPI ISL 513592|B.1.214|Democratic Republic of the Congo|2020-05-12	Africa|hCoV-19/Gambia/NPHL-3254/2020|EPI ISL 561315|B.1.5.12|Gambia|2020-07-28	0.0004454802	Africa
Africa|hCoV-19/DRC/7061/2020|EPI ISL 513593|B.1|Democratic Republic of the Congo|2020-05-12	Africa|hCoV-19/Gambia/NPHL-3254/2020|EPI ISL 561315|B.1.5.12|Gambia|2020-07-28	0.0003876821	Africa
Africa|hCoV-19/DRC/7140/2020|EPI ISL 513594|B.1.214|Democratic Republic of the Congo|2020-05-12	Africa|hCoV-19/Gambia/NPHL-3254/2020|EPI ISL 561315|B.1.5.12|Gambia|2020-07-28	0.0005571866	Africa
Africa|hCoV-19/DRC/7200/2020|EPI ISL 514112|B.1|Democratic Republic of the Congo|2020-05-13	Africa|hCoV-19/Gambia/NPHL-3254/2020|EPI ISL 561315|B.1.5.12|Gambia|2020-07-28	0.0005469899	Africa
Africa|hCoV-19/DRC/7211/2020|EPI ISL 514122|B.1.149|Democratic Republic of the Congo|2020-05-13	Africa|hCoV-19/Gambia/NPHL-3254/2020|EPI ISL 561315|B.1.5.12|Gambia|2020-07-28	0.0005147227	Africa
Africa|hCoV-19/DRC/7248/2020|EPI ISL 514123|B.1|Democratic Republic of the Congo|2020-05-13	Africa|hCoV-19/Gambia/NPHL-3254/2020|EPI ISL 561315|B.1.5.12|Gambia|2020-07-28	0.0004210504	Africa
Africa|hCoV-19/DRC/7255/2020|EPI ISL 514124|B.1.149|Democratic Republic of the Congo|2020-05-13	Africa|hCoV-19/Gambia/NPHL-3254/2020|EPI ISL 561315|B.1.5.12|Gambia|2020-07-28	0.0005537138	Africa
Africa|hCoV-19/DRC/73/2020|EPI ISL 417941|B.1.178|Democratic Republic of the Congo|2020-03-18	Africa|hCoV-19/Gambia/NPHL-3254/2020|EPI ISL 561315|B.1.5.12|Gambia|2020-07-28	0.0003425151	Africa
Africa|hCoV-19/DRC/7386/2020|EPI ISL 513595|B.1.5|Democratic Republic of the Congo|2020-05-14	Africa|hCoV-19/Gambia/NPHL-3254/2020|EPI ISL 561315|B.1.5.12|Gambia|2020-07-28	0.0003508975	Africa
Africa|hCoV-19/DRC/7430/2020|EPI ISL 496517|B.1.1.1|Democratic Republic of the Congo|2020-05-14	Africa|hCoV-19/Gambia/NPHL-3254/2020|EPI ISL 561315|B.1.5.12|Gambia|2020-07-28	0.0007535755	Africa
Africa|hCoV-19/DRC/7434/2020|EPI ISL 513621|B.1.1.1|Democratic Republic of the Congo|2020-05-14	Africa|hCoV-19/Gambia/NPHL-3254/2020|EPI ISL 561315|B.1.5.12|Gambia|2020-07-28	0.0007380059	Africa
Africa|hCoV-19/DRC/7471/2020|EPI ISL 513596|B.1.214|Democratic Republic of the Congo|2020-05-14	Africa|hCoV-19/Gambia/NPHL-3254/2020|EPI ISL 561315|B.1.5.12|Gambia|2020-07-28	0.0005522128	Africa
Africa|hCoV-19/DRC/7488/2020|EPI ISL 514113|B.1.1|Democratic Republic of the Congo|2020-05-14	Africa|hCoV-19/Gambia/NPHL-3254/2020|EPI ISL 561315|B.1.5.12|Gambia|2020-07-28	0.0004122491	Africa
Africa|hCoV-19/DRC/7713/2020|EPI ISL 495640|B.1|Democratic Republic of the Congo|2020-05-14	Africa|hCoV-19/Gambia/NPHL-3254/2020|EPI ISL 561315|B.1.5.12|Gambia|2020-07-28	0.0006315862	Africa
Africa|hCoV-19/DRC/7864/2020|EPI ISL 496505|B.1.214|Democratic Republic of the Congo|2020-05-15	Africa|hCoV-19/Gambia/NPHL-3254/2020|EPI ISL 561315|B.1.5.12|Gambia|2020-07-28	0.0005250034	Africa
Africa|hCoV-19/DRC/7920/2020|EPI ISL 495641|B.1|Democratic Republic of the Congo|2020-05-15	Africa|hCoV-19/Gambia/NPHL-3254/2020|EPI ISL 561315|B.1.5.12|Gambia|2020-07-28	0.0005503190	Africa
Africa|hCoV-19/DRC/80/2020|EPI ISL 417942|B.1.178|Democratic Republic of the Congo|2020-03-18	Africa|hCoV-19/Gambia/NPHL-3254/2020|EPI ISL 561315|B.1.5.12|Gambia|2020-07-28	0.0003403125	Africa
Africa|hCoV-19/DRC/8018/2020|EPI ISL 514125|B.1.5|Democratic Republic of the Congo|2020-05-15	Africa|hCoV-19/Gambia/NPHL-3254/2020|EPI ISL 561315|B.1.5.12|Gambia|2020-07-28	0.0005301295	Africa
Africa|hCoV-19/DRC/81/2020|EPI ISL 417944|B.1.9|Democratic Republic of the Congo|2020-03-18	Africa|hCoV-19/Gambia/NPHL-3254/2020|EPI ISL 561315|B.1.5.12|Gambia|2020-07-28	0.0004438420	Africa
Africa|hCoV-19/DRC/82/2020|EPI ISL 417946|B.1.5|Democratic Republic of the Congo|2020-03-18	Africa|hCoV-19/Gambia/NPHL-3254/2020|EPI ISL 561315|B.1.5.12|Gambia|2020-07-28	0.0003049191	Africa
Africa|hCoV-19/DRC/94/2020|EPI ISL 417947|B.1|Democratic Republic of the Congo|2020-03-19	Africa|hCoV-19/Gambia/NPHL-3254/2020|EPI ISL 561315|B.1.5.12|Gambia|2020-07-28	0.0003389584	Africa
Africa|hCoV-19/DRC/998/2020|EPI ISL 429254|B.1|Democratic Republic of the Congo|2020-04-03	Africa|hCoV-19/Gambia/NPHL-3254/2020|EPI ISL 561315|B.1.5.12|Gambia|2020-07-28	0.0004258306	Africa
Africa|hCoV-19/DRC/KN-0038/2020|EPI ISL 417434|B.1.128|Democratic Republic of the Congo|2020-03-14	Africa|hCoV-19/Gambia/NPHL-3254/2020|EPI ISL 561315|B.1.5.12|Gambia|2020-07-28	0.0004587293	Africa
Africa|hCoV-19/DRC/KN-0054/2020|EPI ISL 417437|B.1.178|Democratic Republic of the Congo|2020-03-17	Africa|hCoV-19/Gambia/NPHL-3254/2020|EPI ISL 561315|B.1.5.12|Gambia|2020-07-28	0.0003731489	Africa
Africa|hCoV-19/DRC/KN-0058/2020|EPI ISL 417438|B.1|Democratic Republic of the Congo|2020-03-17	Africa|hCoV-19/Gambia/NPHL-3254/2020|EPI ISL 561315|B.1.5.12|Gambia|2020-07-28	0.0003419249	Africa
Africa|hCoV-19/DRC/KN-0060/2020|EPI ISL 417440|B.1|Democratic Republic of the Congo|2020-03-17	Africa|hCoV-19/Gambia/NPHL-3254/2020|EPI ISL 561315|B.1.5.12|Gambia|2020-07-28	0.0003734479	Africa
Africa|hCoV-19/DRC/KN-0070/2020|EPI ISL 417441|B.1.178|Democratic Republic of the Congo|2020-03-17	Africa|hCoV-19/Gambia/NPHL-3254/2020|EPI ISL 561315|B.1.5.12|Gambia|2020-07-28	0.0003470912	Africa
Africa|hCoV-19/DRC/KN-0072/2020|EPI ISL 417442|B.1.178|Democratic Republic of the Congo|2020-03-18	Africa|hCoV-19/Gambia/NPHL-3254/2020|EPI ISL 561315|B.1.5.12|Gambia|2020-07-28	0.0003405673	Africa
Africa|hCoV-19/DRC/KN-13/2020|EPI ISL 414647|B.1|Democratic Republic of the Congo|2020-03-09	Africa|hCoV-19/Gambia/NPHL-3254/2020|EPI ISL 561315|B.1.5.12|Gambia|2020-07-28	0.0003498788	Africa
Africa|hCoV-19/Egypt/Army-MCL001/2020|EPI ISL 510526|B.1|Egypt|2020-06-01	Africa|hCoV-19/Gambia/NPHL-3254/2020|EPI ISL 561315|B.1.5.12|Gambia|2020-07-28	0.0004744195	Africa
Africa|hCoV-19/Egypt/C-CU001a-S1/2020|EPI ISL 529031|B.1.255|Egypt|2020-05-19	Africa|hCoV-19/Gambia/NPHL-3254/2020|EPI ISL 561315|B.1.5.12|Gambia|2020-07-28	0.0005084223	Africa
Africa|hCoV-19/Egypt/C-CU002b-S3/2020|EPI ISL 529032|B.1.1.1|Egypt|2020-06-19	Africa|hCoV-19/Gambia/NPHL-3254/2020|EPI ISL 561315|B.1.5.12|Gambia|2020-07-28	0.0007457391	Africa
Africa|hCoV-19/Egypt/C-VSVRI-SERVAC/2020|EPI ISL 528386|B.1.255|Egypt|2020-08-22	Africa|hCoV-19/Gambia/NPHL-3254/2020|EPI ISL 561315|B.1.5.12|Gambia|2020-07-28	0.0003388551	Africa
Africa|hCoV-19/Egypt/CUNCI-7I028/2020|EPI ISL 524426|B.1.255|Egypt|2020-07-19	Africa|hCoV-19/Gambia/NPHL-3254/2020|EPI ISL 561315|B.1.5.12|Gambia|2020-07-28	0.0003388551	Africa
Africa|hCoV-19/Egypt/CUNCI-HGC002/2020|EPI ISL 468045|B.1|Egypt|2020-05-02	Africa|hCoV-19/Gambia/NPHL-3254/2020|EPI ISL 561315|B.1.5.12|Gambia|2020-07-28	0.0003391619	Africa
Africa|hCoV-19/Egypt/CUNCI-HGC004/2020|EPI ISL 468048|B.1|Egypt|2020-05-02	Africa|hCoV-19/Gambia/NPHL-3254/2020|EPI ISL 561315|B.1.5.12|Gambia|2020-07-28	0.0003390699	Africa
Africa|hCoV-19/Egypt/CUNCI-HGC005/2020|EPI ISL 468052|B.1|Egypt|2020-05-02	Africa|hCoV-19/Gambia/NPHL-3254/2020|EPI ISL 561315|B.1.5.12|Gambia|2020-07-28	0.0004069225	Africa
Africa|hCoV-19/Egypt/CUNCI-HGC006/2020|EPI ISL 468050|B.1|Egypt|2020-05-02	Africa|hCoV-19/Gambia/NPHL-3254/2020|EPI ISL 561315|B.1.5.12|Gambia|2020-07-28	0.0004068453	Africa
Africa|hCoV-19/Egypt/CUNCI-HGC007-2/2020|EPI ISL 468054|B.1|Egypt|2020-05-02	Africa|hCoV-19/Gambia/NPHL-3254/2020|EPI ISL 561315|B.1.5.12|Gambia|2020-07-28	0.0004406789	Africa
Africa|hCoV-19/Egypt/CUNCI-HGC007/2020|EPI ISL 468046|B.1|Egypt|2020-05-02	Africa|hCoV-19/Gambia/NPHL-3254/2020|EPI ISL 561315|B.1.5.12|Gambia|2020-07-28	0.0004069143	Africa
Africa|hCoV-19/Egypt/CUNCI-HGC008/2020|EPI ISL 468044|B.1|Egypt|2020-05-02	Africa|hCoV-19/Gambia/NPHL-3254/2020|EPI ISL 561315|B.1.5.12|Gambia|2020-07-28	0.0004069281	Africa
Africa|hCoV-19/Egypt/CUNCI-HGC009/2020|EPI ISL 468053|B.1|Egypt|2020-05-02	Africa|hCoV-19/Gambia/NPHL-3254/2020|EPI ISL 561315|B.1.5.12|Gambia|2020-07-28	0.0003392079	Africa
Africa|hCoV-19/Egypt/CUNCI-HGC010/2020|EPI ISL 468055|B.1.247|Egypt|2020-05-02	Africa|hCoV-19/Gambia/NPHL-3254/2020|EPI ISL 561315|B.1.5.12|Gambia|2020-07-28	0.0005086720	Africa
Africa|hCoV-19/Egypt/CUNCI-HGC011/2020|EPI ISL 468059|B.1|Egypt|2020-05-02	Africa|hCoV-19/Gambia/NPHL-3254/2020|EPI ISL 561315|B.1.5.12|Gambia|2020-07-28	0.0004069516	Africa
Africa|hCoV-19/Egypt/CUNCI-HGC012/2020|EPI ISL 468051|B.1.255|Egypt|2020-05-02	Africa|hCoV-19/Gambia/NPHL-3254/2020|EPI ISL 561315|B.1.5.12|Gambia|2020-07-28	0.0005426150	Africa
Africa|hCoV-19/Egypt/CUNCI-HGC013/2020|EPI ISL 468047|B.1.201|Egypt|2020-05-02	Africa|hCoV-19/Gambia/NPHL-3254/2020|EPI ISL 561315|B.1.5.12|Gambia|2020-07-28	0.0004747736	Africa
Africa|hCoV-19/Egypt/CUNCI-HGC014/2020|EPI ISL 468060|B.1.5|Egypt|2020-05-02	Africa|hCoV-19/Gambia/NPHL-3254/2020|EPI ISL 561315|B.1.5.12|Gambia|2020-07-28	0.0002712909	Africa
Africa|hCoV-19/Egypt/CUNCI-HGC015/2020|EPI ISL 468056|B.1|Egypt|2020-05-02	Africa|hCoV-19/Gambia/NPHL-3254/2020|EPI ISL 561315|B.1.5.12|Gambia|2020-07-28	0.0002712817	Africa
Africa|hCoV-19/Egypt/CUNCI-HGC016/2020|EPI ISL 468058|B.1|Egypt|2020-05-02	Africa|hCoV-19/Gambia/NPHL-3254/2020|EPI ISL 561315|B.1.5.12|Gambia|2020-07-28	0.0004077298	Africa
Africa|hCoV-19/Egypt/CUNCI-HGC021/2020|EPI ISL 468061|B.1|Egypt|2020-05-02	Africa|hCoV-19/Gambia/NPHL-3254/2020|EPI ISL 561315|B.1.5.12|Gambia|2020-07-28	0.0004075263	Africa
Africa|hCoV-19/Egypt/CUNCI-HGC023/2020|EPI ISL 468057|B.1.5|Egypt|2020-05-02	Africa|hCoV-19/Gambia/NPHL-3254/2020|EPI ISL 561315|B.1.5.12|Gambia|2020-07-28	0.0003052364	Africa
Africa|hCoV-19/Egypt/CUNCI-HGC028/2020|EPI ISL 468062|B.1|Egypt|2020-05-02	Africa|hCoV-19/Gambia/NPHL-3254/2020|EPI ISL 561315|B.1.5.12|Gambia|2020-07-28	0.0004756121	Africa
Africa|hCoV-19/Egypt/CUNCI-HGC3I011/2020|EPI ISL 479697|B.1|Egypt|2020-06-02	Africa|hCoV-19/Gambia/NPHL-3254/2020|EPI ISL 561315|B.1.5.12|Gambia|2020-07-28	0.0004066482	Africa
Africa|hCoV-19/Egypt/CUNCI-HGC3I012/2020|EPI ISL 479693|B.1.255|Egypt|2020-06-02	Africa|hCoV-19/Gambia/NPHL-3254/2020|EPI ISL 561315|B.1.5.12|Gambia|2020-07-28	0.0005422106	Africa
Africa|hCoV-19/Egypt/CUNCI-HGC3I013/2020|EPI ISL 479694|B.1.201|Egypt|2020-06-02	Africa|hCoV-19/Gambia/NPHL-3254/2020|EPI ISL 561315|B.1.5.12|Gambia|2020-07-28	0.0004744197	Africa
Africa|hCoV-19/Egypt/CUNCI-HGC3I014/2020|EPI ISL 479696|B.1.5|Egypt|2020-06-02	Africa|hCoV-19/Gambia/NPHL-3254/2020|EPI ISL 561315|B.1.5.12|Gambia|2020-07-28	0.0002710795	Africa
Africa|hCoV-19/Egypt/CUNCI-HGC3I02/2020|EPI ISL 479686|B.1|Egypt|2020-06-02	Africa|hCoV-19/Gambia/NPHL-3254/2020|EPI ISL 561315|B.1.5.12|Gambia|2020-07-28	0.0003727735	Africa
Africa|hCoV-19/Egypt/CUNCI-HGC3I023/2020|EPI ISL 479695|B.1.5|Egypt|2020-06-02	Africa|hCoV-19/Gambia/NPHL-3254/2020|EPI ISL 561315|B.1.5.12|Gambia|2020-07-28	0.0003050089	Africa
Africa|hCoV-19/Egypt/CUNCI-HGC3I025/2020|EPI ISL 479691|B.1|Egypt|2020-06-02	Africa|hCoV-19/Gambia/NPHL-3254/2020|EPI ISL 561315|B.1.5.12|Gambia|2020-07-28	0.0004405877	Africa
Africa|hCoV-19/Egypt/CUNCI-HGC3I03/2020|EPI ISL 479687|B.1|Egypt|2020-06-02	Africa|hCoV-19/Gambia/NPHL-3254/2020|EPI ISL 561315|B.1.5.12|Gambia|2020-07-28	0.0004066110	Africa
Africa|hCoV-19/Egypt/CUNCI-HGC3I05/2020|EPI ISL 479690|B.1|Egypt|2020-06-02	Africa|hCoV-19/Gambia/NPHL-3254/2020|EPI ISL 561315|B.1.5.12|Gambia|2020-07-28	0.0004066192	Africa
Africa|hCoV-19/Egypt/CUNCI-HGC3I06/2020|EPI ISL 479688|B.1|Egypt|2020-06-02	Africa|hCoV-19/Gambia/NPHL-3254/2020|EPI ISL 561315|B.1.5.12|Gambia|2020-07-28	0.0004066248	Africa
Africa|hCoV-19/Egypt/CUNCI-HGC3I08/2020|EPI ISL 479698|B.1|Egypt|2020-06-02	Africa|hCoV-19/Gambia/NPHL-3254/2020|EPI ISL 561315|B.1.5.12|Gambia|2020-07-28	0.0004066248	Africa
Africa|hCoV-19/Egypt/CUNCI-HGC3I09/2020|EPI ISL 479692|B.1|Egypt|2020-06-02	Africa|hCoV-19/Gambia/NPHL-3254/2020|EPI ISL 561315|B.1.5.12|Gambia|2020-07-28	0.0003389550	Africa
Africa|hCoV-19/Egypt/CUNCI-HGC4I003/2020|EPI ISL 479699|B.1.1.247|Egypt|2020-06-02	Africa|hCoV-19/Gambia/NPHL-3254/2020|EPI ISL 561315|B.1.5.12|Gambia|2020-07-28	0.0006101418	Africa
Africa|hCoV-19/Egypt/CUNCI-HGC4I004/2020|EPI ISL 479700|B.1.1.296|Egypt|2020-06-02	Africa|hCoV-19/Gambia/NPHL-3254/2020|EPI ISL 561315|B.1.5.12|Gambia|2020-07-28	0.0005083688	Africa
Africa|hCoV-19/Egypt/CUNCI-HGC4I015/2020|EPI ISL 479728|B.1.1.123|Egypt|2020-06-02	Africa|hCoV-19/Gambia/NPHL-3254/2020|EPI ISL 561315|B.1.5.12|Gambia|2020-07-28	0.0005423739	Africa
Africa|hCoV-19/Egypt/CUNCI-HGC4I022/2020|EPI ISL 479705|B.1.1|Egypt|2020-06-02	Africa|hCoV-19/Gambia/NPHL-3254/2020|EPI ISL 561315|B.1.5.12|Gambia|2020-07-28	0.0006440517	Africa
Africa|hCoV-19/Egypt/CUNCI-HGC4I023/2020|EPI ISL 479729|B.1.1.247|Egypt|2020-06-02	Africa|hCoV-19/Gambia/NPHL-3254/2020|EPI ISL 561315|B.1.5.12|Gambia|2020-07-28	0.0004745965	Africa
Africa|hCoV-19/Egypt/CUNCI-HGC4I025/2020|EPI ISL 479706|B.1.255|Egypt|2020-06-02	Africa|hCoV-19/Gambia/NPHL-3254/2020|EPI ISL 561315|B.1.5.12|Gambia|2020-07-28	0.0004744245	Africa
Africa|hCoV-19/Egypt/CUNCI-HGC4I026/2020|EPI ISL 479702|B.1|Egypt|2020-06-02	Africa|hCoV-19/Gambia/NPHL-3254/2020|EPI ISL 561315|B.1.5.12|Gambia|2020-07-28	0.0005427309	Africa
Africa|hCoV-19/Egypt/CUNCI-HGC4I029/2020|EPI ISL 479701|B.1.1.1|Egypt|2020-06-02	Africa|hCoV-19/Gambia/NPHL-3254/2020|EPI ISL 561315|B.1.5.12|Gambia|2020-07-28	0.0006779562	Africa
Africa|hCoV-19/Egypt/CUNCI-HGC4I030/2020|EPI ISL 479703|B.1|Egypt|2020-06-02	Africa|hCoV-19/Gambia/NPHL-3254/2020|EPI ISL 561315|B.1.5.12|Gambia|2020-07-28	0.0004744101	Africa
Africa|hCoV-19/Egypt/CUNCI-HGC4I031/2020|EPI ISL 479707|B.1.1.1|Egypt|2020-06-02	Africa|hCoV-19/Gambia/NPHL-3254/2020|EPI ISL 561315|B.1.5.12|Gambia|2020-07-28	0.0007457644	Africa
Africa|hCoV-19/Egypt/CUNCI-HGC4I032/2020|EPI ISL 479709|B.1.1|Egypt|2020-06-02	Africa|hCoV-19/Gambia/NPHL-3254/2020|EPI ISL 561315|B.1.5.12|Gambia|2020-07-28	0.0005088170	Africa
Africa|hCoV-19/Egypt/CUNCI-HGC4I033/2020|EPI ISL 479704|B.1|Egypt|2020-06-02	Africa|hCoV-19/Gambia/NPHL-3254/2020|EPI ISL 561315|B.1.5.12|Gambia|2020-07-28	0.0003727987	Africa
Africa|hCoV-19/Egypt/CUNCI-HGC4I034/2020|EPI ISL 479708|B.1.255|Egypt|2020-06-02	Africa|hCoV-19/Gambia/NPHL-3254/2020|EPI ISL 561315|B.1.5.12|Gambia|2020-07-28	0.0003388207	Africa
Africa|hCoV-19/Egypt/CUNCI-HGC5I001/2020|EPI ISL 479710|B.1.1|Egypt|2020-06-02	Africa|hCoV-19/Gambia/NPHL-3254/2020|EPI ISL 561315|B.1.5.12|Gambia|2020-07-28	0.0003729049	Africa
Africa|hCoV-19/Egypt/CUNCI-HGC5I003/2020|EPI ISL 479711|B.1|Egypt|2020-06-02	Africa|hCoV-19/Gambia/NPHL-3254/2020|EPI ISL 561315|B.1.5.12|Gambia|2020-07-28	0.0003388666	Africa
Africa|hCoV-19/Egypt/CUNCI-HGC5I010/2020|EPI ISL 479730|B.1.1|Egypt|2020-06-02	Africa|hCoV-19/Gambia/NPHL-3254/2020|EPI ISL 561315|B.1.5.12|Gambia|2020-07-28	0.0004407237	Africa
Africa|hCoV-19/Egypt/CUNCI-HGC5I011/2020|EPI ISL 479712|B.1.1|Egypt|2020-06-02	Africa|hCoV-19/Gambia/NPHL-3254/2020|EPI ISL 561315|B.1.5.12|Gambia|2020-07-28	0.0003728543	Africa
Africa|hCoV-19/Egypt/CUNCI-HGC5I012/2020|EPI ISL 479713|B.1.1|Egypt|2020-06-02	Africa|hCoV-19/Gambia/NPHL-3254/2020|EPI ISL 561315|B.1.5.12|Gambia|2020-07-28	0.0004066482	Africa
Africa|hCoV-19/Egypt/CUNCI-HGC5I014/2020|EPI ISL 479714|B.1.255|Egypt|2020-06-02	Africa|hCoV-19/Gambia/NPHL-3254/2020|EPI ISL 561315|B.1.5.12|Gambia|2020-07-28	0.0004744405	Africa
Africa|hCoV-19/Egypt/CUNCI-HGC5I015/2020|EPI ISL 475722|B.1.255|Egypt|2020-05-02	Africa|hCoV-19/Gambia/NPHL-3254/2020|EPI ISL 561315|B.1.5.12|Gambia|2020-07-28	0.0005424971	Africa
Africa|hCoV-19/Egypt/CUNCI-HGC5I016/2020|EPI ISL 479731|B.1|Egypt|2020-06-02	Africa|hCoV-19/Gambia/NPHL-3254/2020|EPI ISL 561315|B.1.5.12|Gambia|2020-07-28	0.0003727697	Africa
Africa|hCoV-19/Egypt/CUNCI-HGC5I022/2020|EPI ISL 479715|B.1.1|Egypt|2020-06-02	Africa|hCoV-19/Gambia/NPHL-3254/2020|EPI ISL 561315|B.1.5.12|Gambia|2020-07-28	0.0004405595	Africa
Africa|hCoV-19/Egypt/CUNCI-HGC5I025/2020|EPI ISL 479716|A|Egypt|2020-06-02	Africa|hCoV-19/Gambia/NPHL-3254/2020|EPI ISL 561315|B.1.5.12|Gambia|2020-07-28	0.0002716224	Africa
Africa|hCoV-19/Egypt/CUNCI-HGC5I026/2020|EPI ISL 479735|B.1.5|Egypt|2020-06-02	Africa|hCoV-19/Gambia/NPHL-3254/2020|EPI ISL 561315|B.1.5.12|Gambia|2020-07-28	0.0004746543	Africa
Africa|hCoV-19/Egypt/CUNCI-HGC5I029/2020|EPI ISL 479734|B.1|Egypt|2020-06-02	Africa|hCoV-19/Gambia/NPHL-3254/2020|EPI ISL 561315|B.1.5.12|Gambia|2020-07-28	0.0003728240	Africa
Africa|hCoV-19/Egypt/CUNCI-HGC5I030/2020|EPI ISL 479721|B.1.5|Egypt|2020-06-02	Africa|hCoV-19/Gambia/NPHL-3254/2020|EPI ISL 561315|B.1.5.12|Gambia|2020-07-28	0.0002711162	Africa
Africa|hCoV-19/Egypt/CUNCI-HGC5I033/2020|EPI ISL 479717|B.1.5|Egypt|2020-06-02	Africa|hCoV-19/Gambia/NPHL-3254/2020|EPI ISL 561315|B.1.5.12|Gambia|2020-07-28	0.0002711438	Africa
Africa|hCoV-19/Egypt/CUNCI-HGC5I034/2020|EPI ISL 479720|B.1.5|Egypt|2020-06-02	Africa|hCoV-19/Gambia/NPHL-3254/2020|EPI ISL 561315|B.1.5.12|Gambia|2020-07-28	0.0003388436	Africa
Africa|hCoV-19/Egypt/CUNCI-HGC6I002/2020|EPI ISL 479719|B.1.1.1|Egypt|2020-06-02	Africa|hCoV-19/Gambia/NPHL-3254/2020|EPI ISL 561315|B.1.5.12|Gambia|2020-07-28	0.0006440016	Africa
Africa|hCoV-19/Egypt/CUNCI-HGC6I003/2020|EPI ISL 479718|B.1.5|Egypt|2020-06-02	Africa|hCoV-19/Gambia/NPHL-3254/2020|EPI ISL 561315|B.1.5.12|Gambia|2020-07-28	0.0003727646	Africa
Africa|hCoV-19/Egypt/CUNCI-HGC6I007/2020|EPI ISL 479722|B.1|Egypt|2020-06-02	Africa|hCoV-19/Gambia/NPHL-3254/2020|EPI ISL 561315|B.1.5.12|Gambia|2020-07-28	0.0003389482	Africa
Africa|hCoV-19/Egypt/CUNCI-HGC6I010/2020|EPI ISL 478672|B.1|Egypt|2020-06-02	Africa|hCoV-19/Gambia/NPHL-3254/2020|EPI ISL 561315|B.1.5.12|Gambia|2020-07-28	0.0004743876	Africa
Africa|hCoV-19/Egypt/CUNCI-HGC6I011/2020|EPI ISL 479727|A|Egypt|2020-06-02	Africa|hCoV-19/Gambia/NPHL-3254/2020|EPI ISL 561315|B.1.5.12|Gambia|2020-07-28	0.0008135944	Africa
Africa|hCoV-19/Egypt/CUNCI-HGC6I015/2020|EPI ISL 479725|B.1.1|Egypt|2020-06-02	Africa|hCoV-19/Gambia/NPHL-3254/2020|EPI ISL 561315|B.1.5.12|Gambia|2020-07-28	0.0005083242	Africa
Africa|hCoV-19/Egypt/CUNCI-HGC6I016/2020|EPI ISL 475723|B.1.247|Egypt|2020-06-02	Africa|hCoV-19/Gambia/NPHL-3254/2020|EPI ISL 561315|B.1.5.12|Gambia|2020-07-28	0.0005087429	Africa
Africa|hCoV-19/Egypt/CUNCI-HGC6I024/2020|EPI ISL 479732|B.1.1.247|Egypt|2020-06-02	Africa|hCoV-19/Gambia/NPHL-3254/2020|EPI ISL 561315|B.1.5.12|Gambia|2020-07-28	0.0005089500	Africa
Africa|hCoV-19/Egypt/CUNCI-HGC6I026/2020|EPI ISL 479724|B.1.1.1|Egypt|2020-06-02	Africa|hCoV-19/Gambia/NPHL-3254/2020|EPI ISL 561315|B.1.5.12|Gambia|2020-07-28	0.0006779102	Africa
Africa|hCoV-19/Egypt/CUNCI-HGC6I029/2020|EPI ISL 477161|B.1.255|Egypt|2020-06-02	Africa|hCoV-19/Gambia/NPHL-3254/2020|EPI ISL 561315|B.1.5.12|Gambia|2020-07-28	0.0004744084	Africa
Africa|hCoV-19/Egypt/CUNCI-HGC6I031/2020|EPI ISL 475724|B.1.1.1|Egypt|2020-06-02	Africa|hCoV-19/Gambia/NPHL-3254/2020|EPI ISL 561315|B.1.5.12|Gambia|2020-07-28	0.0006444012	Africa
Africa|hCoV-19/Egypt/CUNCI-HGC6I032/2020|EPI ISL 479733|B.1.1.1|Egypt|2020-06-02	Africa|hCoV-19/Gambia/NPHL-3254/2020|EPI ISL 561315|B.1.5.12|Gambia|2020-07-28	0.0006440889	Africa
Africa|hCoV-19/Egypt/CUNCI-HGC6I033/2020|EPI ISL 479723|B.1.1.1|Egypt|2020-06-02	Africa|hCoV-19/Gambia/NPHL-3254/2020|EPI ISL 561315|B.1.5.12|Gambia|2020-07-28	0.0006440606	Africa
Africa|hCoV-19/Egypt/CUNCI-HGC7I01/2020|EPI ISL 529141|B.1|Egypt|2020-07-19	Africa|hCoV-19/Gambia/NPHL-3254/2020|EPI ISL 561315|B.1.5.12|Gambia|2020-07-28	0.0005083791	Africa
Africa|hCoV-19/Egypt/CUNCI-HGC7I02/2020|EPI ISL 529142|A|Egypt|2020-07-19	Africa|hCoV-19/Gambia/NPHL-3254/2020|EPI ISL 561315|B.1.5.12|Gambia|2020-07-28	0.0007797315	Africa
Africa|hCoV-19/Egypt/CUNCI-HGC7I07/2020|EPI ISL 529145|B.1|Egypt|2020-07-19	Africa|hCoV-19/Gambia/NPHL-3254/2020|EPI ISL 561315|B.1.5.12|Gambia|2020-07-28	0.0004744888	Africa
Africa|hCoV-19/Egypt/EGY-020/2020|EPI ISL 526975|B.1|Egypt|2020-08-14	Africa|hCoV-19/Gambia/NPHL-3254/2020|EPI ISL 561315|B.1.5.12|Gambia|2020-07-28	0.0004744197	Africa
Africa|hCoV-19/Egypt/EGY-041/2020|EPI ISL 526997|B.1|Egypt|2020-08-22	Africa|hCoV-19/Gambia/NPHL-3254/2020|EPI ISL 561315|B.1.5.12|Gambia|2020-07-28	0.0004744197	Africa
Africa|hCoV-19/Egypt/EGY-S031/2020|EPI ISL 526986|B.1|Egypt|2020-08-17	Africa|hCoV-19/Gambia/NPHL-3254/2020|EPI ISL 561315|B.1.5.12|Gambia|2020-07-28	0.0004744197	Africa
Africa|hCoV-19/Egypt/HCoV2-Egy-002/2020|EPI ISL 510532|B.1|Egypt|2020-06-02	Africa|hCoV-19/Gambia/NPHL-3254/2020|EPI ISL 561315|B.1.5.12|Gambia|2020-07-28	0.0004744197	Africa
Africa|hCoV-19/Egypt/MASRI-005/2020|EPI ISL 482759|B.1|Egypt|2020-04-30	Africa|hCoV-19/Gambia/NPHL-3254/2020|EPI ISL 561315|B.1.5.12|Gambia|2020-07-28	0.0003388138	Africa
Africa|hCoV-19/Egypt/MASRI-007/2020|EPI ISL 482760|B.1|Egypt|2020-04-28	Africa|hCoV-19/Gambia/NPHL-3254/2020|EPI ISL 561315|B.1.5.12|Gambia|2020-07-28	0.0004068632	Africa
Africa|hCoV-19/Egypt/MASRI-008/2020|EPI ISL 482761|B.1|Egypt|2020-04-30	Africa|hCoV-19/Gambia/NPHL-3254/2020|EPI ISL 561315|B.1.5.12|Gambia|2020-07-28	0.0003408610	Africa
Africa|hCoV-19/Egypt/MASRI-009/2020|EPI ISL 483035|A|Egypt|2020-04-30	Africa|hCoV-19/Gambia/NPHL-3254/2020|EPI ISL 561315|B.1.5.12|Gambia|2020-07-28	0.0006439537	Africa
Africa|hCoV-19/Egypt/MASRI-011/2020|EPI ISL 482762|B.1|Egypt|2020-05-05	Africa|hCoV-19/Gambia/NPHL-3254/2020|EPI ISL 561315|B.1.5.12|Gambia|2020-07-28	0.0004066840	Africa
Africa|hCoV-19/Egypt/MASRI-012/2020|EPI ISL 482763|B.1|Egypt|2020-05-05	Africa|hCoV-19/Gambia/NPHL-3254/2020|EPI ISL 561315|B.1.5.12|Gambia|2020-07-28	0.0003049262	Africa
Africa|hCoV-19/Egypt/MASRI-014/2020|EPI ISL 482765|B.1|Egypt|2020-04-30	Africa|hCoV-19/Gambia/NPHL-3254/2020|EPI ISL 561315|B.1.5.12|Gambia|2020-07-28	0.0004745048	Africa
Africa|hCoV-19/Egypt/MASRI-015/2020|EPI ISL 482766|B.1.36|Egypt|2020-05-11	Africa|hCoV-19/Gambia/NPHL-3254/2020|EPI ISL 561315|B.1.5.12|Gambia|2020-07-28	0.0005422398	Africa
Africa|hCoV-19/Egypt/MASRI-016/2020|EPI ISL 482767|B.1|Egypt|2020-05-11	Africa|hCoV-19/Gambia/NPHL-3254/2020|EPI ISL 561315|B.1.5.12|Gambia|2020-07-28	0.0005426811	Africa
Africa|hCoV-19/Egypt/MASRI-018/2020|EPI ISL 483036|A|Egypt|2020-05-10	Africa|hCoV-19/Gambia/NPHL-3254/2020|EPI ISL 561315|B.1.5.12|Gambia|2020-07-28	0.0007851867	Africa
Africa|hCoV-19/Egypt/MASRI-020/2020|EPI ISL 483037|B.1|Egypt|2020-05-13	Africa|hCoV-19/Gambia/NPHL-3254/2020|EPI ISL 561315|B.1.5.12|Gambia|2020-07-28	0.0005820996	Africa
Africa|hCoV-19/Egypt/MASRI-022/2020|EPI ISL 482768|B.1.255|Egypt|2020-05-13	Africa|hCoV-19/Gambia/NPHL-3254/2020|EPI ISL 561315|B.1.5.12|Gambia|2020-07-28	0.0005430895	Africa
Africa|hCoV-19/Egypt/MASRI-023/2020|EPI ISL 482769|B.1|Egypt|2020-05-11	Africa|hCoV-19/Gambia/NPHL-3254/2020|EPI ISL 561315|B.1.5.12|Gambia|2020-07-28	0.0003392033	Africa
Africa|hCoV-19/Egypt/MASRI-024/2020|EPI ISL 482770|B.1|Egypt|2020-05-11	Africa|hCoV-19/Gambia/NPHL-3254/2020|EPI ISL 561315|B.1.5.12|Gambia|2020-07-28	0.0004066151	Africa
Africa|hCoV-19/Egypt/MASRI-025/2020|EPI ISL 482771|B.1|Egypt|2020-05-10	Africa|hCoV-19/Gambia/NPHL-3254/2020|EPI ISL 561315|B.1.5.12|Gambia|2020-07-28	0.0005424658	Africa
Africa|hCoV-19/Egypt/MASRI-026/2020|EPI ISL 482772|B.1|Egypt|2020-05-10	Africa|hCoV-19/Gambia/NPHL-3254/2020|EPI ISL 561315|B.1.5.12|Gambia|2020-07-28	0.0004744935	Africa
Africa|hCoV-19/Egypt/MASRI-027/2020|EPI ISL 482773|B.1.1.123|Egypt|2020-05-08	Africa|hCoV-19/Gambia/NPHL-3254/2020|EPI ISL 561315|B.1.5.12|Gambia|2020-07-28	0.0004754458	Africa
Africa|hCoV-19/Egypt/MASRI-028/2020|EPI ISL 483038|B.1|Egypt|2020-05-13	Africa|hCoV-19/Gambia/NPHL-3254/2020|EPI ISL 561315|B.1.5.12|Gambia|2020-07-28	0.0004744150	Africa
Africa|hCoV-19/Egypt/MASRI-029/2020|EPI ISL 482774|B.1|Egypt|2020-05-13	Africa|hCoV-19/Gambia/NPHL-3254/2020|EPI ISL 561315|B.1.5.12|Gambia|2020-07-28	0.0004066289	Africa
Africa|hCoV-19/Egypt/MASRI-10/2020|EPI ISL 475752|B.1.255|Egypt|2020-05	Africa|hCoV-19/Gambia/NPHL-3254/2020|EPI ISL 561315|B.1.5.12|Gambia|2020-07-28	0.0005084652	Africa
Africa|hCoV-19/Egypt/MASRI-11/2020|EPI ISL 475753|B.1.36|Egypt|2020-05	Africa|hCoV-19/Gambia/NPHL-3254/2020|EPI ISL 561315|B.1.5.12|Gambia|2020-07-28	0.0005761357	Africa
Africa|hCoV-19/Egypt/MASRI-14/2020|EPI ISL 475749|B.1|Egypt|2020-05	Africa|hCoV-19/Gambia/NPHL-3254/2020|EPI ISL 561315|B.1.5.12|Gambia|2020-07-28	0.0003727355	Africa
Africa|hCoV-19/Egypt/MASRI-15/2020|EPI ISL 475750|B.1.1|Egypt|2020-05	Africa|hCoV-19/Gambia/NPHL-3254/2020|EPI ISL 561315|B.1.5.12|Gambia|2020-07-28	0.0007164284	Africa
Africa|hCoV-19/Egypt/MASRI-2/2020|EPI ISL 475745|B.1|Egypt|2020-05	Africa|hCoV-19/Gambia/NPHL-3254/2020|EPI ISL 561315|B.1.5.12|Gambia|2020-07-28	0.0004066012	Africa
Africa|hCoV-19/Egypt/MASRI-3/2020|EPI ISL 475746|A|Egypt|2020-05	Africa|hCoV-19/Gambia/NPHL-3254/2020|EPI ISL 561315|B.1.5.12|Gambia|2020-07-28	0.0006779034	Africa
Africa|hCoV-19/Egypt/MASRI-6/2020|EPI ISL 475747|B.1.255|Egypt|2020-05	Africa|hCoV-19/Gambia/NPHL-3254/2020|EPI ISL 561315|B.1.5.12|Gambia|2020-07-28	0.0004066014	Africa
Africa|hCoV-19/Egypt/MASRI-9/2020|EPI ISL 475751|B.1.1.1|Egypt|2020-05	Africa|hCoV-19/Gambia/NPHL-3254/2020|EPI ISL 561315|B.1.5.12|Gambia|2020-07-28	0.0007798823	Africa
Africa|hCoV-19/Egypt/NRC-01/2020|EPI ISL 430820|B.1|Egypt|2020-03-18	Africa|hCoV-19/Gambia/NPHL-3254/2020|EPI ISL 561315|B.1.5.12|Gambia|2020-07-28	0.0003742368	Africa
Africa|hCoV-19/Egypt/NRC-03/2020|EPI ISL 430819|B.1.246|Egypt|2020-03-18	Africa|hCoV-19/Gambia/NPHL-3254/2020|EPI ISL 561315|B.1.5.12|Gambia|2020-07-28	0.0003399757	Africa
Africa|hCoV-19/Gabon/ITM-K011/2020|EPI ISL 539573|A|Gabon|2020-03-22	Africa|hCoV-19/Gambia/NPHL-3254/2020|EPI ISL 561315|B.1.5.12|Gambia|2020-07-28	0.0006100345	Africa
Africa|hCoV-19/Gabon/ITM-K023/2020|EPI ISL 539574|B.1.178|Gabon|2020-03-27	Africa|hCoV-19/Gambia/NPHL-3254/2020|EPI ISL 561315|B.1.5.12|Gambia|2020-07-28	0.0003727028	Africa
Africa|hCoV-19/Gabon/ITM-K027/2020|EPI ISL 539575|A|Gabon|2020-03-27	Africa|hCoV-19/Gambia/NPHL-3254/2020|EPI ISL 561315|B.1.5.12|Gambia|2020-07-28	0.0006100201	Africa
Africa|hCoV-19/Gabon/ITM-K028/2020|EPI ISL 539576|B.1.292|Gabon|2020-03-27	Africa|hCoV-19/Gambia/NPHL-3254/2020|EPI ISL 561315|B.1.5.12|Gambia|2020-07-28	0.0003727103	Africa
Africa|hCoV-19/Gambia/0214/2020|EPI ISL 471158|B.1|Gambia|2020-03-29	Africa|hCoV-19/Gambia/NPHL-3254/2020|EPI ISL 561315|B.1.5.12|Gambia|2020-07-28	0.0005431838	Africa
Africa|hCoV-19/Gambia/0268/2020|EPI ISL 471159|B.1.1|Gambia|2020-03-21	Africa|hCoV-19/Gambia/NPHL-3254/2020|EPI ISL 561315|B.1.5.12|Gambia|2020-07-28	0.0004072594	Africa
Africa|hCoV-19/Gambia/0278/2020|EPI ISL 471160|B.1.1|Gambia|2020-03-20	Africa|hCoV-19/Gambia/NPHL-3254/2020|EPI ISL 561315|B.1.5.12|Gambia|2020-07-28	0.0004102382	Africa
Africa|hCoV-19/Gambia/0528/2020|EPI ISL 471161|B.1.1.293|Gambia|2020-04-30	Africa|hCoV-19/Gambia/NPHL-3254/2020|EPI ISL 561315|B.1.5.12|Gambia|2020-07-28	0.0004481561	Africa
Africa|hCoV-19/Gambia/0531/2020|EPI ISL 471162|B.1.1.293|Gambia|2020-04-30	Africa|hCoV-19/Gambia/NPHL-3254/2020|EPI ISL 561315|B.1.5.12|Gambia|2020-07-28	0.0004481872	Africa
Africa|hCoV-19/Gambia/0536/2020|EPI ISL 471163|B.1.1.293|Gambia|2020-04-30	Africa|hCoV-19/Gambia/NPHL-3254/2020|EPI ISL 561315|B.1.5.12|Gambia|2020-07-28	0.0004405340	Africa
Africa|hCoV-19/Gambia/0547/2020|EPI ISL 471164|B.1.1.293|Gambia|2020-04-30	Africa|hCoV-19/Gambia/NPHL-3254/2020|EPI ISL 561315|B.1.5.12|Gambia|2020-07-28	0.0004405341	Africa
Africa|hCoV-19/Gambia/0548/2020|EPI ISL 471165|B.1.5|Gambia|2020-04-30	Africa|hCoV-19/Gambia/NPHL-3254/2020|EPI ISL 561315|B.1.5.12|Gambia|2020-07-28	0.0002782755	Africa
Africa|hCoV-19/Gambia/1090/2020|EPI ISL 471166|B.1.1|Gambia|2020-05-04	Africa|hCoV-19/Gambia/NPHL-3254/2020|EPI ISL 561315|B.1.5.12|Gambia|2020-07-28	0.0004744308	Africa
Africa|hCoV-19/Gambia/1094/2020|EPI ISL 471167|B.1.1.293|Gambia|2020-05-04	Africa|hCoV-19/Gambia/NPHL-3254/2020|EPI ISL 561315|B.1.5.12|Gambia|2020-07-28	0.0004405341	Africa
Africa|hCoV-19/Gambia/1251/2020|EPI ISL 471168|B.1.1.293|Gambia|2020-05-07	Africa|hCoV-19/Gambia/NPHL-3254/2020|EPI ISL 561315|B.1.5.12|Gambia|2020-07-28	0.0004481563	Africa
Africa|hCoV-19/Gambia/1264/2020|EPI ISL 471169|B.1.1|Gambia|2020-05-07	Africa|hCoV-19/Gambia/NPHL-3254/2020|EPI ISL 561315|B.1.5.12|Gambia|2020-07-28	0.0004067074	Africa
Africa|hCoV-19/Gambia/1271/2020|EPI ISL 471170|B.1.1|Gambia|2020-05-07	Africa|hCoV-19/Gambia/NPHL-3254/2020|EPI ISL 561315|B.1.5.12|Gambia|2020-07-28	0.0004072318	Africa
Africa|hCoV-19/Gambia/1277/2020|EPI ISL 471171|B.1.1.293|Gambia|2020-05-07	Africa|hCoV-19/Gambia/NPHL-3254/2020|EPI ISL 561315|B.1.5.12|Gambia|2020-07-28	0.0004405340	Africa
Africa|hCoV-19/Gambia/3668/2020|EPI ISL 560992|B.1.5.12|Gambia|2020-07-30	Africa|hCoV-19/Gambia/NPHL-3254/2020|EPI ISL 561315|B.1.5.12|Gambia|2020-07-28	0.0002047699	Africa
Africa|hCoV-19/Gambia/3670/2020|EPI ISL 560993|B.1.5.12|Gambia|2020-07-30	Africa|hCoV-19/Gambia/NPHL-3254/2020|EPI ISL 561315|B.1.5.12|Gambia|2020-07-28	0.0002047699	Africa
Africa|hCoV-19/Gambia/3671/2020|EPI ISL 560994|B.1.1.293|Gambia|2020-07-30	Africa|hCoV-19/Gambia/NPHL-3254/2020|EPI ISL 561315|B.1.5.12|Gambia|2020-07-28	0.0004096685	Africa
Africa|hCoV-19/Gambia/3673/2020|EPI ISL 560995|B.1.5|Gambia|2020-07-30	Africa|hCoV-19/Gambia/NPHL-3254/2020|EPI ISL 561315|B.1.5.12|Gambia|2020-07-28	0.0004097467	Africa
Africa|hCoV-19/Gambia/3676/2020|EPI ISL 560996|B.1.5|Gambia|2020-07-30	Africa|hCoV-19/Gambia/NPHL-3254/2020|EPI ISL 561315|B.1.5.12|Gambia|2020-07-28	0.0002068135	Africa
Africa|hCoV-19/Gambia/3678/2020|EPI ISL 560997|B.1.292|Gambia|2020-07-30	Africa|hCoV-19/Gambia/NPHL-3254/2020|EPI ISL 561315|B.1.5.12|Gambia|2020-07-28	0.0004066151	Africa
Africa|hCoV-19/Gambia/3679/2020|EPI ISL 560998|B.1.5.12|Gambia|2020-07-30	Africa|hCoV-19/Gambia/NPHL-3254/2020|EPI ISL 561315|B.1.5.12|Gambia|2020-07-28	0.0001023807	Africa
Africa|hCoV-19/Gambia/3680/2020|EPI ISL 560999|B.1.5|Gambia|2020-07-30	Africa|hCoV-19/Gambia/NPHL-3254/2020|EPI ISL 561315|B.1.5.12|Gambia|2020-07-28	0.0002068920	Africa
Africa|hCoV-19/Gambia/3683/2020|EPI ISL 561000|B.1.292|Gambia|2020-07-30	Africa|hCoV-19/Gambia/NPHL-3254/2020|EPI ISL 561315|B.1.5.12|Gambia|2020-07-28	0.0004405086	Africa
Africa|hCoV-19/Gambia/3703/2020|EPI ISL 561001|B.1.5.12|Gambia|2020-07-30	Africa|hCoV-19/Gambia/NPHL-3254/2020|EPI ISL 561315|B.1.5.12|Gambia|2020-07-28	0.0002710482	Africa
Africa|hCoV-19/Gambia/3717/2020|EPI ISL 561002|B.1.5|Gambia|2020-07-30	Africa|hCoV-19/Gambia/NPHL-3254/2020|EPI ISL 561315|B.1.5.12|Gambia|2020-07-28	0.0001023947	Africa
Africa|hCoV-19/Gambia/3724/2020|EPI ISL 561003|B.1.5.12|Gambia|2020-07-30	Africa|hCoV-19/Gambia/NPHL-3254/2020|EPI ISL 561315|B.1.5.12|Gambia|2020-07-28	0.0002710482	Africa
Africa|hCoV-19/Gambia/3725/2020|EPI ISL 561004|B.1.1.293|Gambia|2020-07-30	Africa|hCoV-19/Gambia/NPHL-3254/2020|EPI ISL 561315|B.1.5.12|Gambia|2020-07-28	0.0005761689	Africa
Africa|hCoV-19/Gambia/3728/2020|EPI ISL 561005|B.1.5|Gambia|2020-07-30	Africa|hCoV-19/Gambia/NPHL-3254/2020|EPI ISL 561315|B.1.5.12|Gambia|2020-07-28	0.0002463102	Africa
Africa|hCoV-19/Gambia/3729/2020|EPI ISL 561006|B.1.5.12|Gambia|2020-07-30	Africa|hCoV-19/Gambia/NPHL-3254/2020|EPI ISL 561315|B.1.5.12|Gambia|2020-07-28	0.0002032710	Africa
Africa|hCoV-19/Gambia/3732/2020|EPI ISL 561007|B.1.5|Gambia|2020-07-30	Africa|hCoV-19/Gambia/NPHL-3254/2020|EPI ISL 561315|B.1.5.12|Gambia|2020-07-28	0.0001707989	Africa
Africa|hCoV-19/Gambia/3735/2020|EPI ISL 561008|B.1.5|Gambia|2020-07-30	Africa|hCoV-19/Gambia/NPHL-3254/2020|EPI ISL 561315|B.1.5.12|Gambia|2020-07-28	0.0002412767	Africa
Africa|hCoV-19/Gambia/3737/2020|EPI ISL 561009|B.1.1.293|Gambia|2020-07-30	Africa|hCoV-19/Gambia/NPHL-3254/2020|EPI ISL 561315|B.1.5.12|Gambia|2020-07-28	0.0004746609	Africa
Africa|hCoV-19/Gambia/3741/2020|EPI ISL 561010|B.1.5.12|Gambia|2020-07-30	Africa|hCoV-19/Gambia/NPHL-3254/2020|EPI ISL 561315|B.1.5.12|Gambia|2020-07-28	0.0002047950	Africa
Africa|hCoV-19/Gambia/3743/2020|EPI ISL 561011|B.1.5.12|Gambia|2020-07-30	Africa|hCoV-19/Gambia/NPHL-3254/2020|EPI ISL 561315|B.1.5.12|Gambia|2020-07-28	0.0002032580	Africa
Africa|hCoV-19/Gambia/3749/2020|EPI ISL 561012|B.1.5.12|Gambia|2020-07-30	Africa|hCoV-19/Gambia/NPHL-3254/2020|EPI ISL 561315|B.1.5.12|Gambia|2020-07-28	0.0002710390	Africa
Africa|hCoV-19/Gambia/3761/2020|EPI ISL 561013|B.1.5.12|Gambia|2020-07-30	Africa|hCoV-19/Gambia/NPHL-3254/2020|EPI ISL 561315|B.1.5.12|Gambia|2020-07-28	0.0002710390	Africa
Africa|hCoV-19/Gambia/3772/2020|EPI ISL 561025|B.1.5|Gambia|2020-07-30	Africa|hCoV-19/Gambia/NPHL-3254/2020|EPI ISL 561315|B.1.5.12|Gambia|2020-07-28	0.0001045279	Africa
Africa|hCoV-19/Gambia/GC19-015/2020|EPI ISL 428855|B.1.1.8|Gambia|2020-03-17	Africa|hCoV-19/Gambia/NPHL-3254/2020|EPI ISL 561315|B.1.5.12|Gambia|2020-07-28	0.0004405147	Africa
Africa|hCoV-19/Gambia/GC19-026/2020|EPI ISL 428856|B.6|Gambia|2020-03-21	Africa|hCoV-19/Gambia/NPHL-3254/2020|EPI ISL 561315|B.1.5.12|Gambia|2020-07-28	0.0005761162	Africa
Africa|hCoV-19/Gambia/GC19-029/2020|EPI ISL 428857|B.1|Gambia|2020-04-20	Africa|hCoV-19/Gambia/NPHL-3254/2020|EPI ISL 561315|B.1.5.12|Gambia|2020-07-28	0.0003727267	Africa
Africa|hCoV-19/Gambia/GC19-0479/2020|EPI ISL 561015|B.1.1.293|Gambia|2020-04-29	Africa|hCoV-19/Gambia/NPHL-3254/2020|EPI ISL 561315|B.1.5.12|Gambia|2020-07-28	0.0004251962	Africa
Africa|hCoV-19/Gambia/GC19-0544/2020|EPI ISL 561016|B.1.5|Gambia|2020-05-01	Africa|hCoV-19/Gambia/NPHL-3254/2020|EPI ISL 561315|B.1.5.12|Gambia|2020-07-28	0.0002798101	Africa
Africa|hCoV-19/Gambia/GC19-1385/2020|EPI ISL 561018|B.1.5|Gambia|2020-05-12	Africa|hCoV-19/Gambia/NPHL-3254/2020|EPI ISL 561315|B.1.5.12|Gambia|2020-07-28	0.0002828666	Africa
Africa|hCoV-19/Gambia/GC19-1503/2020|EPI ISL 561021|B.1.1|Gambia|2020-05-14	Africa|hCoV-19/Gambia/NPHL-3254/2020|EPI ISL 561315|B.1.5.12|Gambia|2020-07-28	0.0005083284	Africa
Africa|hCoV-19/Gambia/GC19-1527/2020|EPI ISL 561022|B.1.1.293|Gambia|2020-05-16	Africa|hCoV-19/Gambia/NPHL-3254/2020|EPI ISL 561315|B.1.5.12|Gambia|2020-07-28	0.0004405788	Africa
Africa|hCoV-19/Gambia/GC19-1533/2020|EPI ISL 561023|B.1.1.264|Gambia|2020-05-16	Africa|hCoV-19/Gambia/NPHL-3254/2020|EPI ISL 561315|B.1.5.12|Gambia|2020-07-28	0.0004528385	Africa
Africa|hCoV-19/Gambia/GC19-1572/2020|EPI ISL 561014|B.1.1|Gambia|2020-05-20	Africa|hCoV-19/Gambia/NPHL-3254/2020|EPI ISL 561315|B.1.5.12|Gambia|2020-07-28	0.0004184917	Africa
Africa|hCoV-19/Gambia/GC19-1575/2020|EPI ISL 561026|B.1.1|Gambia|2020-05-20	Africa|hCoV-19/Gambia/NPHL-3254/2020|EPI ISL 561315|B.1.5.12|Gambia|2020-07-28	0.0003849821	Africa
Africa|hCoV-19/Gambia/GC19-1606/2020|EPI ISL 561027|B.1.1|Gambia|2020-05-20	Africa|hCoV-19/Gambia/NPHL-3254/2020|EPI ISL 561315|B.1.5.12|Gambia|2020-07-28	0.0004528537	Africa
Africa|hCoV-19/Gambia/GC19-1706/2020|EPI ISL 561028|B.1.5|Gambia|2020-05-22	Africa|hCoV-19/Gambia/NPHL-3254/2020|EPI ISL 561315|B.1.5.12|Gambia|2020-07-28	0.0002799663	Africa
Africa|hCoV-19/Gambia/GC19-1814/2020|EPI ISL 561032|B.1.5|Gambia|2020-05-28	Africa|hCoV-19/Gambia/NPHL-3254/2020|EPI ISL 561315|B.1.5.12|Gambia|2020-07-28	0.0002827662	Africa
Africa|hCoV-19/Gambia/GC19-1818/2020|EPI ISL 561034|B.1.1|Gambia|2020-05-28	Africa|hCoV-19/Gambia/NPHL-3254/2020|EPI ISL 561315|B.1.5.12|Gambia|2020-07-28	0.0005083626	Africa
Africa|hCoV-19/Gambia/GC19-1983/2020|EPI ISL 561038|B.1.1|Gambia|2020-06-07	Africa|hCoV-19/Gambia/NPHL-3254/2020|EPI ISL 561315|B.1.5.12|Gambia|2020-07-28	0.0005083465	Africa
Africa|hCoV-19/Gambia/GC19-2197/2020|EPI ISL 561040|B.1.292|Gambia|2020-06-26	Africa|hCoV-19/Gambia/NPHL-3254/2020|EPI ISL 561315|B.1.5.12|Gambia|2020-07-28	0.0004066014	Africa
Africa|hCoV-19/Gambia/GC19-2427/2020|EPI ISL 561105|B.1.1.293|Gambia|2020-07-21	Africa|hCoV-19/Gambia/NPHL-3254/2020|EPI ISL 561315|B.1.5.12|Gambia|2020-07-28	0.0004405982	Africa
Africa|hCoV-19/Gambia/GC19-2443/2020|EPI ISL 561106|B.1.5|Gambia|2020-07-21	Africa|hCoV-19/Gambia/NPHL-3254/2020|EPI ISL 561315|B.1.5.12|Gambia|2020-07-28	0.0002474943	Africa
Africa|hCoV-19/Gambia/GC19-2450/2020|EPI ISL 561107|B.1.5.12|Gambia|2020-07-21	Africa|hCoV-19/Gambia/NPHL-3254/2020|EPI ISL 561315|B.1.5.12|Gambia|2020-07-28	0.0001354966	Africa
Africa|hCoV-19/Gambia/GC19-2459/2020|EPI ISL 561108|B.1.1.293|Gambia|2020-07-21	Africa|hCoV-19/Gambia/NPHL-3254/2020|EPI ISL 561315|B.1.5.12|Gambia|2020-07-28	0.0004066524	Africa
Africa|hCoV-19/Gambia/GC19-2469/2020|EPI ISL 561109|B.1.5|Gambia|2020-07-21	Africa|hCoV-19/Gambia/NPHL-3254/2020|EPI ISL 561315|B.1.5.12|Gambia|2020-07-28	0.0001378652	Africa
Africa|hCoV-19/Gambia/GC19-2473/2020|EPI ISL 561110|B.1.5.12|Gambia|2020-07-21	Africa|hCoV-19/Gambia/NPHL-3254/2020|EPI ISL 561315|B.1.5.12|Gambia|2020-07-28	0.0001693816	Africa
Africa|hCoV-19/Gambia/GC19-2498/2020|EPI ISL 561111|B.1.292|Gambia|2020-07-21	Africa|hCoV-19/Gambia/NPHL-3254/2020|EPI ISL 561315|B.1.5.12|Gambia|2020-07-28	0.0004404938	Africa
Africa|hCoV-19/Gambia/GC19-2525/2020|EPI ISL 561113|B.1.1.293|Gambia|2020-07-21	Africa|hCoV-19/Gambia/NPHL-3254/2020|EPI ISL 561315|B.1.5.12|Gambia|2020-07-28	0.0005083413	Africa
Africa|hCoV-19/Gambia/GC19-2526/2020|EPI ISL 561114|B.1.5.12|Gambia|2020-07-21	Africa|hCoV-19/Gambia/NPHL-3254/2020|EPI ISL 561315|B.1.5.12|Gambia|2020-07-28	0.0001016180	Africa
Africa|hCoV-19/Gambia/GC19-2629/2020|EPI ISL 561123|B.1.5.12|Gambia|2020-07-21	Africa|hCoV-19/Gambia/NPHL-3254/2020|EPI ISL 561315|B.1.5.12|Gambia|2020-07-28	0.0001354966	Africa
Africa|hCoV-19/Gambia/GC19-2632/2020|EPI ISL 561124|B.1.5.12|Gambia|2020-07-21	Africa|hCoV-19/Gambia/NPHL-3254/2020|EPI ISL 561315|B.1.5.12|Gambia|2020-07-28	0.0001365044	Africa
Africa|hCoV-19/Gambia/GC19-2638/2020|EPI ISL 561126|B.1.5.12|Gambia|2020-07-21	Africa|hCoV-19/Gambia/NPHL-3254/2020|EPI ISL 561315|B.1.5.12|Gambia|2020-07-28	0.0001040385	Africa
Africa|hCoV-19/Gambia/GC19-2652/2020|EPI ISL 561128|B.1.5.12|Gambia|2020-07-21	Africa|hCoV-19/Gambia/NPHL-3254/2020|EPI ISL 561315|B.1.5.12|Gambia|2020-07-28	0.0001694734	Africa
Africa|hCoV-19/Gambia/GC19-2654/2020|EPI ISL 561130|B.1.292|Gambia|2020-07-21	Africa|hCoV-19/Gambia/NPHL-3254/2020|EPI ISL 561315|B.1.5.12|Gambia|2020-07-28	0.0004744357	Africa
Africa|hCoV-19/Gambia/GC19-2663/2020|EPI ISL 561133|B.1.1.293|Gambia|2020-07-21	Africa|hCoV-19/Gambia/NPHL-3254/2020|EPI ISL 561315|B.1.5.12|Gambia|2020-07-28	0.0005422418	Africa
Africa|hCoV-19/Gambia/GC19-2707/2020|EPI ISL 561134|B.1.1.293|Gambia|2020-07-21	Africa|hCoV-19/Gambia/NPHL-3254/2020|EPI ISL 561315|B.1.5.12|Gambia|2020-07-28	0.0004779776	Africa
Africa|hCoV-19/Gambia/GC19-2711/2020|EPI ISL 561135|B.1.5.12|Gambia|2020-07-21	Africa|hCoV-19/Gambia/NPHL-3254/2020|EPI ISL 561315|B.1.5.12|Gambia|2020-07-28	0.0002371439	Africa
Africa|hCoV-19/Gambia/GC19-2730/2020|EPI ISL 561136|B.1.5.12|Gambia|2020-07-21	Africa|hCoV-19/Gambia/NPHL-3254/2020|EPI ISL 561315|B.1.5.12|Gambia|2020-07-28	0.0003755241	Africa
Africa|hCoV-19/Gambia/GC19-2731/2020|EPI ISL 561137|B.1.1.293|Gambia|2020-07-21	Africa|hCoV-19/Gambia/NPHL-3254/2020|EPI ISL 561315|B.1.5.12|Gambia|2020-07-28	0.0005083757	Africa
Africa|hCoV-19/Gambia/GC19-2828/2020|EPI ISL 561150|B.1.361|Gambia|2020-07-24	Africa|hCoV-19/Gambia/NPHL-3254/2020|EPI ISL 561315|B.1.5.12|Gambia|2020-07-28	0.0004405429	Africa
Africa|hCoV-19/Gambia/GC19-2842/2020|EPI ISL 561151|B.1.1|Gambia|2020-07-24	Africa|hCoV-19/Gambia/NPHL-3254/2020|EPI ISL 561315|B.1.5.12|Gambia|2020-07-28	0.0005761885	Africa
Africa|hCoV-19/Gambia/GC19-2898/2020|EPI ISL 561153|B.1.5.12|Gambia|2020-07-24	Africa|hCoV-19/Gambia/NPHL-3254/2020|EPI ISL 561315|B.1.5.12|Gambia|2020-07-28	0.0002710455	Africa
Africa|hCoV-19/Gambia/GC19-2904/2020|EPI ISL 561154|B.1.1|Gambia|2020-07-24	Africa|hCoV-19/Gambia/NPHL-3254/2020|EPI ISL 561315|B.1.5.12|Gambia|2020-07-28	0.0005761689	Africa
Africa|hCoV-19/Gambia/GC19-2947/2020|EPI ISL 561155|B.1.5.12|Gambia|2020-07-24	Africa|hCoV-19/Gambia/NPHL-3254/2020|EPI ISL 561315|B.1.5.12|Gambia|2020-07-28	0.0002710390	Africa
Africa|hCoV-19/Gambia/GC19-2973/2020|EPI ISL 561156|B.1.1.293|Gambia|2020-07-24	Africa|hCoV-19/Gambia/NPHL-3254/2020|EPI ISL 561315|B.1.5.12|Gambia|2020-07-28	0.0004744310	Africa
Africa|hCoV-19/Gambia/GC19-2977/2020|EPI ISL 561157|B.1.1.293|Gambia|2020-07-24	Africa|hCoV-19/Gambia/NPHL-3254/2020|EPI ISL 561315|B.1.5.12|Gambia|2020-07-28	0.0004744470	Africa
Africa|hCoV-19/Gambia/GC19-2985/2020|EPI ISL 561158|B.1.5.12|Gambia|2020-07-24	Africa|hCoV-19/Gambia/NPHL-3254/2020|EPI ISL 561315|B.1.5.12|Gambia|2020-07-28	0.0001693816	Africa
Africa|hCoV-19/Gambia/GC19-2991/2020|EPI ISL 561159|B.1.1|Gambia|2020-07-24	Africa|hCoV-19/Gambia/NPHL-3254/2020|EPI ISL 561315|B.1.5.12|Gambia|2020-07-28	0.0004405833	Africa
Africa|hCoV-19/Gambia/GC19-3064/2020|EPI ISL 561160|B.1.1|Gambia|2020-07-25	Africa|hCoV-19/Gambia/NPHL-3254/2020|EPI ISL 561315|B.1.5.12|Gambia|2020-07-28	0.0005762080	Africa
Africa|hCoV-19/Gambia/GC19-3065/2020|EPI ISL 561161|B.1.5.12|Gambia|2020-07-25	Africa|hCoV-19/Gambia/NPHL-3254/2020|EPI ISL 561315|B.1.5.12|Gambia|2020-07-28	0.0003101754	Africa
Africa|hCoV-19/Gambia/GC19-3081/2020|EPI ISL 561162|B.1.1|Gambia|2020-07-25	Africa|hCoV-19/Gambia/NPHL-3254/2020|EPI ISL 561315|B.1.5.12|Gambia|2020-07-28	0.0005761883	Africa
Africa|hCoV-19/Gambia/GC19-3085/2020|EPI ISL 561163|B.1.1.293|Gambia|2020-07-25	Africa|hCoV-19/Gambia/NPHL-3254/2020|EPI ISL 561315|B.1.5.12|Gambia|2020-07-28	0.0004097145	Africa
Africa|hCoV-19/Gambia/GC19-3087/2020|EPI ISL 561041|B.1.292|Gambia|2020-07-25	Africa|hCoV-19/Gambia/NPHL-3254/2020|EPI ISL 561315|B.1.5.12|Gambia|2020-07-28	0.0004743875	Africa
Africa|hCoV-19/Gambia/GC19-3099/2020|EPI ISL 561164|B.1.1.242|Gambia|2020-07-25	Africa|hCoV-19/Gambia/NPHL-3254/2020|EPI ISL 561315|B.1.5.12|Gambia|2020-07-28	0.0005422492	Africa
Africa|hCoV-19/Gambia/GC19-3110/2020|EPI ISL 561165|B.1.1.293|Gambia|2020-07-25	Africa|hCoV-19/Gambia/NPHL-3254/2020|EPI ISL 561315|B.1.5.12|Gambia|2020-07-28	0.0005083465	Africa
Africa|hCoV-19/Gambia/GC19-3112/2020|EPI ISL 561166|B.1|Gambia|2020-07-25	Africa|hCoV-19/Gambia/NPHL-3254/2020|EPI ISL 561315|B.1.5.12|Gambia|2020-07-28	0.0005421996	Africa
Africa|hCoV-19/Gambia/GC19-3113/2020|EPI ISL 561167|B.1.1.293|Gambia|2020-07-25	Africa|hCoV-19/Gambia/NPHL-3254/2020|EPI ISL 561315|B.1.5.12|Gambia|2020-07-28	0.0004744310	Africa
Africa|hCoV-19/Gambia/GC19-3114/2020|EPI ISL 561168|B.1.1|Gambia|2020-07-25	Africa|hCoV-19/Gambia/NPHL-3254/2020|EPI ISL 561315|B.1.5.12|Gambia|2020-07-28	0.0005761689	Africa
Africa|hCoV-19/Gambia/GC19-3135/2020|EPI ISL 561169|B.1.5.12|Gambia|2020-07-27	Africa|hCoV-19/Gambia/NPHL-3254/2020|EPI ISL 561315|B.1.5.12|Gambia|2020-07-28	0.0001706532	Africa
Africa|hCoV-19/Gambia/GC19-3140/2020|EPI ISL 561042|B.1.5.12|Gambia|2020-07-27	Africa|hCoV-19/Gambia/NPHL-3254/2020|EPI ISL 561315|B.1.5.12|Gambia|2020-07-28	0.0002032710	Africa
Africa|hCoV-19/Gambia/GC19-3145/2020|EPI ISL 561170|B.1.1|Gambia|2020-07-27	Africa|hCoV-19/Gambia/NPHL-3254/2020|EPI ISL 561315|B.1.5.12|Gambia|2020-07-28	0.0005761885	Africa
Africa|hCoV-19/Gambia/GC19-3146/2020|EPI ISL 561171|B.1.5.12|Gambia|2020-07-27	Africa|hCoV-19/Gambia/NPHL-3254/2020|EPI ISL 561315|B.1.5.12|Gambia|2020-07-28	0.0002048580	Africa
Africa|hCoV-19/Gambia/GC19-3165/2020|EPI ISL 561043|B.1.1.293|Gambia|2020-07-27	Africa|hCoV-19/Gambia/NPHL-3254/2020|EPI ISL 561315|B.1.5.12|Gambia|2020-07-28	0.0004744310	Africa
Africa|hCoV-19/Gambia/GC19-3166/2020|EPI ISL 561044|B.1.5.12|Gambia|2020-07-27	Africa|hCoV-19/Gambia/NPHL-3254/2020|EPI ISL 561315|B.1.5.12|Gambia|2020-07-28	0.0001706474	Africa
Africa|hCoV-19/Gambia/GC19-3189/2020|EPI ISL 561045|B.1.5|Gambia|2020-07-27	Africa|hCoV-19/Gambia/NPHL-3254/2020|EPI ISL 561315|B.1.5.12|Gambia|2020-07-28	0.0003102609	Africa
Africa|hCoV-19/Gambia/GC19-3192/2020|EPI ISL 561046|B.1.5|Gambia|2020-07-27	Africa|hCoV-19/Gambia/NPHL-3254/2020|EPI ISL 561315|B.1.5.12|Gambia|2020-07-28	0.0003414380	Africa
Africa|hCoV-19/Gambia/GC19-3193/2020|EPI ISL 561047|B.1.5.12|Gambia|2020-07-27	Africa|hCoV-19/Gambia/NPHL-3254/2020|EPI ISL 561315|B.1.5.12|Gambia|2020-07-28	0.0001706416	Africa
Africa|hCoV-19/Gambia/GC19-3208/2020|EPI ISL 561048|B.1.5.12|Gambia|2020-07-27	Africa|hCoV-19/Gambia/NPHL-3254/2020|EPI ISL 561315|B.1.5.12|Gambia|2020-07-28	0.0001365184	Africa
Africa|hCoV-19/Gambia/GC19-3209/2020|EPI ISL 561049|B.1.5.12|Gambia|2020-07-27	Africa|hCoV-19/Gambia/NPHL-3254/2020|EPI ISL 561315|B.1.5.12|Gambia|2020-07-28	0.0001706649	Africa
Africa|hCoV-19/Gambia/GC19-3210/2020|EPI ISL 561050|B.1.5.12|Gambia|2020-07-27	Africa|hCoV-19/Gambia/NPHL-3254/2020|EPI ISL 561315|B.1.5.12|Gambia|2020-07-28	0.0002081095	Africa
Africa|hCoV-19/Gambia/GC19-3214/2020|EPI ISL 561051|B.1.1.293|Gambia|2020-07-27	Africa|hCoV-19/Gambia/NPHL-3254/2020|EPI ISL 561315|B.1.5.12|Gambia|2020-07-28	0.0003755638	Africa
Africa|hCoV-19/Gambia/GC19-3219/2020|EPI ISL 561052|B.1.5.12|Gambia|2020-07-27	Africa|hCoV-19/Gambia/NPHL-3254/2020|EPI ISL 561315|B.1.5.12|Gambia|2020-07-28	0.0001694045	Africa
Africa|hCoV-19/Gambia/GC19-3246/2020|EPI ISL 561053|B.1.5.12|Gambia|2020-07-27	Africa|hCoV-19/Gambia/NPHL-3254/2020|EPI ISL 561315|B.1.5.12|Gambia|2020-07-28	0.0001023842	Africa
Africa|hCoV-19/Gambia/GC19-3255/2020|EPI ISL 561054|B.1.177|Gambia|2020-07-27	Africa|hCoV-19/Gambia/NPHL-3254/2020|EPI ISL 561315|B.1.5.12|Gambia|2020-07-28	0.0003072818	Africa
Africa|hCoV-19/Gambia/GC19-3266/2020|EPI ISL 561055|B.1.5|Gambia|2020-07-27	Africa|hCoV-19/Gambia/NPHL-3254/2020|EPI ISL 561315|B.1.5.12|Gambia|2020-07-28	0.0002731058	Africa
Africa|hCoV-19/Gambia/GC19-3267/2020|EPI ISL 561056|B.1.5.12|Gambia|2020-07-27	Africa|hCoV-19/Gambia/NPHL-3254/2020|EPI ISL 561315|B.1.5.12|Gambia|2020-07-28	0.0001023912	Africa
Africa|hCoV-19/Gambia/GC19-3278/2020|EPI ISL 561058|B.1.5.12|Gambia|2020-07-27	Africa|hCoV-19/Gambia/NPHL-3254/2020|EPI ISL 561315|B.1.5.12|Gambia|2020-07-28	0.0001706474	Africa
Africa|hCoV-19/Gambia/GC19-3301/2020|EPI ISL 561059|B.1.5.12|Gambia|2020-07-27	Africa|hCoV-19/Gambia/NPHL-3254/2020|EPI ISL 561315|B.1.5.12|Gambia|2020-07-28	0.0000682541	Africa
Africa|hCoV-19/Gambia/GC19-3317/2020|EPI ISL 561060|B.1.5|Gambia|2020-07-27	Africa|hCoV-19/Gambia/NPHL-3254/2020|EPI ISL 561315|B.1.5.12|Gambia|2020-07-28	0.0003389320	Africa
Africa|hCoV-19/Gambia/GC19-3323/2020|EPI ISL 561061|B.1.5|Gambia|2020-07-27	Africa|hCoV-19/Gambia/NPHL-3254/2020|EPI ISL 561315|B.1.5.12|Gambia|2020-07-28	0.0003072954	Africa
Africa|hCoV-19/Gambia/GC19-3358/2020|EPI ISL 561062|B.1.1.293|Gambia|2020-07-27	Africa|hCoV-19/Gambia/NPHL-3254/2020|EPI ISL 561315|B.1.5.12|Gambia|2020-07-28	0.0005761689	Africa
Africa|hCoV-19/Gambia/GC19-3365/2020|EPI ISL 561063|B.1.5.12|Gambia|2020-07-27	Africa|hCoV-19/Gambia/NPHL-3254/2020|EPI ISL 561315|B.1.5.12|Gambia|2020-07-28	0.0002389406	Africa
Africa|hCoV-19/Gambia/GC19-3373/2020|EPI ISL 561064|B.1.5|Gambia|2020-07-27	Africa|hCoV-19/Gambia/NPHL-3254/2020|EPI ISL 561315|B.1.5.12|Gambia|2020-07-28	0.0002731058	Africa
Africa|hCoV-19/Gambia/GC19-3374/2020|EPI ISL 561065|B.1.5.12|Gambia|2020-07-27	Africa|hCoV-19/Gambia/NPHL-3254/2020|EPI ISL 561315|B.1.5.12|Gambia|2020-07-28	0.0002389161	Africa
Africa|hCoV-19/Gambia/GC19-3375/2020|EPI ISL 561066|B.1.5.12|Gambia|2020-07-27	Africa|hCoV-19/Gambia/NPHL-3254/2020|EPI ISL 561315|B.1.5.12|Gambia|2020-07-28	0.0002047860	Africa
Africa|hCoV-19/Gambia/GC19-3380/2020|EPI ISL 561067|B.1.5.12|Gambia|2020-07-27	Africa|hCoV-19/Gambia/NPHL-3254/2020|EPI ISL 561315|B.1.5.12|Gambia|2020-07-28	0.0001706590	Africa
Africa|hCoV-19/Gambia/GC19-3381/2020|EPI ISL 561068|B.1.5.12|Gambia|2020-07-27	Africa|hCoV-19/Gambia/NPHL-3254/2020|EPI ISL 561315|B.1.5.12|Gambia|2020-07-28	0.0002032531	Africa
Africa|hCoV-19/Gambia/GC19-3396/2020|EPI ISL 561069|B.1.5.12|Gambia|2020-07-27	Africa|hCoV-19/Gambia/NPHL-3254/2020|EPI ISL 561315|B.1.5.12|Gambia|2020-07-28	0.0001693742	Africa
Africa|hCoV-19/Gambia/GC19-3398/2020|EPI ISL 561070|B.1.1.242|Gambia|2020-07-27	Africa|hCoV-19/Gambia/NPHL-3254/2020|EPI ISL 561315|B.1.5.12|Gambia|2020-07-28	0.0006439668	Africa
Africa|hCoV-19/Gambia/GC19-3399/2020|EPI ISL 561172|B.1.5|Gambia|2020-07-27	Africa|hCoV-19/Gambia/NPHL-3254/2020|EPI ISL 561315|B.1.5.12|Gambia|2020-07-28	0.0003728025	Africa
Africa|hCoV-19/Gambia/GC19-3400/2020|EPI ISL 561173|B.1.5|Gambia|2020-07-27	Africa|hCoV-19/Gambia/NPHL-3254/2020|EPI ISL 561315|B.1.5.12|Gambia|2020-07-28	0.0003727571	Africa
Africa|hCoV-19/Gambia/GC19-3407/2020|EPI ISL 561174|B.1.1.242|Gambia|2020-07-27	Africa|hCoV-19/Gambia/NPHL-3254/2020|EPI ISL 561315|B.1.5.12|Gambia|2020-07-28	0.0004066717	Africa
Africa|hCoV-19/Gambia/GC19-3411/2020|EPI ISL 561175|B.1.5.12|Gambia|2020-07-27	Africa|hCoV-19/Gambia/NPHL-3254/2020|EPI ISL 561315|B.1.5.12|Gambia|2020-07-28	0.0002389838	Africa
Africa|hCoV-19/Gambia/GC19-3418/2020|EPI ISL 561176|B.1.1.242|Gambia|2020-07-27	Africa|hCoV-19/Gambia/NPHL-3254/2020|EPI ISL 561315|B.1.5.12|Gambia|2020-07-28	0.0004744423	Africa
Africa|hCoV-19/Gambia/GC19-3429/2020|EPI ISL 561178|B.1.5.12|Gambia|2020-07-27	Africa|hCoV-19/Gambia/NPHL-3254/2020|EPI ISL 561315|B.1.5.12|Gambia|2020-07-28	0.0001693816	Africa
Africa|hCoV-19/Gambia/GC19-3432/2020|EPI ISL 561179|B.1.5.12|Gambia|2020-07-27	Africa|hCoV-19/Gambia/NPHL-3254/2020|EPI ISL 561315|B.1.5.12|Gambia|2020-07-28	0.0001706549	Africa
Africa|hCoV-19/Gambia/GC19-3438/2020|EPI ISL 561180|B.1.5.12|Gambia|2020-07-27	Africa|hCoV-19/Gambia/NPHL-3254/2020|EPI ISL 561315|B.1.5.12|Gambia|2020-07-28	0.0001693839	Africa
Africa|hCoV-19/Gambia/GC19-3445/2020|EPI ISL 561181|B.1.5.12|Gambia|2020-07-27	Africa|hCoV-19/Gambia/NPHL-3254/2020|EPI ISL 561315|B.1.5.12|Gambia|2020-07-28	0.0002371335	Africa
Africa|hCoV-19/Gambia/GC19-3448/2020|EPI ISL 561183|B.1.5|Gambia|2020-07-27	Africa|hCoV-19/Gambia/NPHL-3254/2020|EPI ISL 561315|B.1.5.12|Gambia|2020-07-28	0.0002412733	Africa
Africa|hCoV-19/Gambia/GC19-3497/2020|EPI ISL 561184|B.1.5.12|Gambia|2020-07-27	Africa|hCoV-19/Gambia/NPHL-3254/2020|EPI ISL 561315|B.1.5.12|Gambia|2020-07-28	0.0003049190	Africa
Africa|hCoV-19/Gambia/GC19-3503/2020|EPI ISL 561186|B.1.5.12|Gambia|2020-07-27	Africa|hCoV-19/Gambia/NPHL-3254/2020|EPI ISL 561315|B.1.5.12|Gambia|2020-07-28	0.0001023807	Africa
Africa|hCoV-19/Gambia/GC19-3504/2020|EPI ISL 561187|B.1.5.12|Gambia|2020-07-27	Africa|hCoV-19/Gambia/NPHL-3254/2020|EPI ISL 561315|B.1.5.12|Gambia|2020-07-28	0.0001365091	Africa
Africa|hCoV-19/Gambia/GC19-3505/2020|EPI ISL 561188|B.1.5.12|Gambia|2020-07-27	Africa|hCoV-19/Gambia/NPHL-3254/2020|EPI ISL 561315|B.1.5.12|Gambia|2020-07-28	0.0001355012	Africa
Africa|hCoV-19/Gambia/GC19-3529/2020|EPI ISL 561191|B.1.5.12|Gambia|2020-07-27	Africa|hCoV-19/Gambia/NPHL-3254/2020|EPI ISL 561315|B.1.5.12|Gambia|2020-07-28	0.0001693782	Africa
Africa|hCoV-19/Gambia/GC19-3530/2020|EPI ISL 561192|B.1.5.12|Gambia|2020-07-27	Africa|hCoV-19/Gambia/NPHL-3254/2020|EPI ISL 561315|B.1.5.12|Gambia|2020-07-28	0.0001378591	Africa
Africa|hCoV-19/Gambia/GC19-3533/2020|EPI ISL 561193|B.1.1.293|Gambia|2020-07-27	Africa|hCoV-19/Gambia/NPHL-3254/2020|EPI ISL 561315|B.1.5.12|Gambia|2020-07-28	0.0005083930	Africa
Africa|hCoV-19/Gambia/GC19-3535/2020|EPI ISL 561194|B.1.1.242|Gambia|2020-07-27	Africa|hCoV-19/Gambia/NPHL-3254/2020|EPI ISL 561315|B.1.5.12|Gambia|2020-07-28	0.0005761769	Africa
Africa|hCoV-19/Gambia/GC19-3550/2020|EPI ISL 561195|B.1.5.12|Gambia|2020-07-27	Africa|hCoV-19/Gambia/NPHL-3254/2020|EPI ISL 561315|B.1.5.12|Gambia|2020-07-28	0.0002710547	Africa
Africa|hCoV-19/Gambia/GC19-3565/2020|EPI ISL 561196|B.1.5.12|Gambia|2020-07-27	Africa|hCoV-19/Gambia/NPHL-3254/2020|EPI ISL 561315|B.1.5.12|Gambia|2020-07-28	0.0002032621	Africa
Africa|hCoV-19/Gambia/GC19-3578/2020|EPI ISL 561197|B.1.5.12|Gambia|2020-07-27	Africa|hCoV-19/Gambia/NPHL-3254/2020|EPI ISL 561315|B.1.5.12|Gambia|2020-07-28	0.0001016593	Africa
Africa|hCoV-19/Gambia/GC19-3629/2020|EPI ISL 561199|B.1.5.12|Gambia|2020-07-27	Africa|hCoV-19/Gambia/NPHL-3254/2020|EPI ISL 561315|B.1.5.12|Gambia|2020-07-28	0.0002032621	Africa
Africa|hCoV-19/Gambia/GC19-3656/2020|EPI ISL 561201|B.1.5.12|Gambia|2020-07-27	Africa|hCoV-19/Gambia/NPHL-3254/2020|EPI ISL 561315|B.1.5.12|Gambia|2020-07-28	0.0001016214	Africa
Africa|hCoV-19/Gambia/GC19-3659/2020|EPI ISL 561202|B.1.1|Gambia|2020-07-27	Africa|hCoV-19/Gambia/NPHL-3254/2020|EPI ISL 561315|B.1.5.12|Gambia|2020-07-28	0.0004405728	Africa
Africa|hCoV-19/Gambia/GC19-3666/2020|EPI ISL 561204|B.1.5.12|Gambia|2020-07-27	Africa|hCoV-19/Gambia/NPHL-3254/2020|EPI ISL 561315|B.1.5.12|Gambia|2020-07-28	0.0002032600	Africa
Africa|hCoV-19/Gambia/GC19-3769/2020|EPI ISL 561072|B.1.292|Gambia|2020-07-27	Africa|hCoV-19/Gambia/NPHL-3254/2020|EPI ISL 561315|B.1.5.12|Gambia|2020-07-28	0.0004437908	Africa
Africa|hCoV-19/Gambia/GC19-3773/2020|EPI ISL 561073|B.1.5.12|Gambia|2020-07-27	Africa|hCoV-19/Gambia/NPHL-3254/2020|EPI ISL 561315|B.1.5.12|Gambia|2020-07-28	0.0001693742	Africa
Africa|hCoV-19/Gambia/GC19-3774/2020|EPI ISL 561074|B.1.5.12|Gambia|2020-07-27	Africa|hCoV-19/Gambia/NPHL-3254/2020|EPI ISL 561315|B.1.5.12|Gambia|2020-07-28	0.0001354966	Africa
Africa|hCoV-19/Gambia/GC19-3794/2020|EPI ISL 561078|B.1.5.12|Gambia|2020-07-27	Africa|hCoV-19/Gambia/NPHL-3254/2020|EPI ISL 561315|B.1.5.12|Gambia|2020-07-28	0.0001365044	Africa
Africa|hCoV-19/Gambia/GC19-3796/2020|EPI ISL 561079|B.1.5.12|Gambia|2020-07-27	Africa|hCoV-19/Gambia/NPHL-3254/2020|EPI ISL 561315|B.1.5.12|Gambia|2020-07-28	0.0003049251	Africa
Africa|hCoV-19/Gambia/GC19-3798/2020|EPI ISL 561080|B.1.1.242|Gambia|2020-07-27	Africa|hCoV-19/Gambia/NPHL-3254/2020|EPI ISL 561315|B.1.5.12|Gambia|2020-07-28	0.0006160676	Africa
Africa|hCoV-19/Gambia/GC19-3799/2020|EPI ISL 561081|B.1.1.242|Gambia|2020-07-27	Africa|hCoV-19/Gambia/NPHL-3254/2020|EPI ISL 561315|B.1.5.12|Gambia|2020-07-28	0.0006100347	Africa
Africa|hCoV-19/Gambia/GC19-3802/2020|EPI ISL 561082|B.1.5.12|Gambia|2020-07-27	Africa|hCoV-19/Gambia/NPHL-3254/2020|EPI ISL 561315|B.1.5.12|Gambia|2020-07-28	0.0003388241	Africa
Africa|hCoV-19/Gambia/GC19-3805/2020|EPI ISL 561083|B.1.5.12|Gambia|2020-07-27	Africa|hCoV-19/Gambia/NPHL-3254/2020|EPI ISL 561315|B.1.5.12|Gambia|2020-07-28	0.0001693702	Africa
Africa|hCoV-19/Gambia/GC19-3806/2020|EPI ISL 561084|B.1.1.293|Gambia|2020-07-27	Africa|hCoV-19/Gambia/NPHL-3254/2020|EPI ISL 561315|B.1.5.12|Gambia|2020-07-28	0.0005083516	Africa
Africa|hCoV-19/Gambia/GC19-3807/2020|EPI ISL 561085|B.1.1.293|Gambia|2020-07-27	Africa|hCoV-19/Gambia/NPHL-3254/2020|EPI ISL 561315|B.1.5.12|Gambia|2020-07-28	0.0005422949	Africa
Africa|hCoV-19/Gambia/GC19-3812/2020|EPI ISL 561086|B.1.1.293|Gambia|2020-07-27	Africa|hCoV-19/Gambia/NPHL-3254/2020|EPI ISL 561315|B.1.5.12|Gambia|2020-07-28	0.0005773936	Africa
Africa|hCoV-19/Gambia/GC19-3813/2020|EPI ISL 561087|B.1.1.293|Gambia|2020-07-27	Africa|hCoV-19/Gambia/NPHL-3254/2020|EPI ISL 561315|B.1.5.12|Gambia|2020-07-28	0.0005422765	Africa
Africa|hCoV-19/Gambia/GC19-3814/2020|EPI ISL 561088|B.1|Gambia|2020-07-27	Africa|hCoV-19/Gambia/NPHL-3254/2020|EPI ISL 561315|B.1.5.12|Gambia|2020-07-28	0.0006100983	Africa
Africa|hCoV-19/Gambia/GC19-3816/2020|EPI ISL 561089|B.1.1.293|Gambia|2020-07-27	Africa|hCoV-19/Gambia/NPHL-3254/2020|EPI ISL 561315|B.1.5.12|Gambia|2020-07-28	0.0004096866	Africa
Africa|hCoV-19/Gambia/GC19-3818/2020|EPI ISL 561090|B.1.1.293|Gambia|2020-07-27	Africa|hCoV-19/Gambia/NPHL-3254/2020|EPI ISL 561315|B.1.5.12|Gambia|2020-07-28	0.0006100736	Africa
Africa|hCoV-19/Gambia/GC19-3820/2020|EPI ISL 561091|B.1.1.293|Gambia|2020-07-27	Africa|hCoV-19/Gambia/NPHL-3254/2020|EPI ISL 561315|B.1.5.12|Gambia|2020-07-28	0.0005422765	Africa
Africa|hCoV-19/Gambia/GC19-3821/2020|EPI ISL 561092|B.1.5.12|Gambia|2020-07-27	Africa|hCoV-19/Gambia/NPHL-3254/2020|EPI ISL 561315|B.1.5.12|Gambia|2020-07-28	0.0002757343	Africa
Africa|hCoV-19/Gambia/GC19-3822/2020|EPI ISL 561093|B.1.5.12|Gambia|2020-07-27	Africa|hCoV-19/Gambia/NPHL-3254/2020|EPI ISL 561315|B.1.5.12|Gambia|2020-07-28	0.0001693742	Africa
Africa|hCoV-19/Gambia/GC19-3823/2020|EPI ISL 561094|B.1.5.12|Gambia|2020-07-27	Africa|hCoV-19/Gambia/NPHL-3254/2020|EPI ISL 561315|B.1.5.12|Gambia|2020-07-28	0.0003755293	Africa
Africa|hCoV-19/Gambia/GC19-3835/2020|EPI ISL 561096|B.1.1.293|Gambia|2020-07-27	Africa|hCoV-19/Gambia/NPHL-3254/2020|EPI ISL 561315|B.1.5.12|Gambia|2020-07-28	0.0005083687	Africa
Africa|hCoV-19/Gambia/GC19-3836/2020|EPI ISL 561097|B.1.5.12|Gambia|2020-07-27	Africa|hCoV-19/Gambia/NPHL-3254/2020|EPI ISL 561315|B.1.5.12|Gambia|2020-07-28	0.0002710336	Africa
Africa|hCoV-19/Gambia/GC19-3839/2020|EPI ISL 561098|B.1.5.12|Gambia|2020-07-27	Africa|hCoV-19/Gambia/NPHL-3254/2020|EPI ISL 561315|B.1.5.12|Gambia|2020-07-28	0.0003049396	Africa
Africa|hCoV-19/Gambia/GC19-3842/2020|EPI ISL 561099|B.1.1.293|Gambia|2020-07-27	Africa|hCoV-19/Gambia/NPHL-3254/2020|EPI ISL 561315|B.1.5.12|Gambia|2020-07-28	0.0006100860	Africa
Africa|hCoV-19/Gambia/GC19-3846/2020|EPI ISL 561100|B.1.1.293|Gambia|2020-07-27	Africa|hCoV-19/Gambia/NPHL-3254/2020|EPI ISL 561315|B.1.5.12|Gambia|2020-07-28	0.0005761806	Africa
Africa|hCoV-19/Gambia/GC19-3852/2020|EPI ISL 561101|B.1.5.12|Gambia|2020-07-27	Africa|hCoV-19/Gambia/NPHL-3254/2020|EPI ISL 561315|B.1.5.12|Gambia|2020-07-28	0.0003072324	Africa
Africa|hCoV-19/Gambia/GC19-3854/2020|EPI ISL 561102|B.1.1.293|Gambia|2020-07-27	Africa|hCoV-19/Gambia/NPHL-3254/2020|EPI ISL 561315|B.1.5.12|Gambia|2020-07-28	0.0006100860	Africa
Africa|hCoV-19/Gambia/GC192573/2020|EPI ISL 561115|B.1.5.12|Gambia|2020-07-21	Africa|hCoV-19/Gambia/NPHL-3254/2020|EPI ISL 561315|B.1.5.12|Gambia|2020-07-28	0.0001693816	Africa
Africa|hCoV-19/Gambia/GC192576/2020|EPI ISL 561117|B.1.5.12|Gambia|2020-07-21	Africa|hCoV-19/Gambia/NPHL-3254/2020|EPI ISL 561315|B.1.5.12|Gambia|2020-07-28	0.0001016248	Africa
Africa|hCoV-19/Gambia/GC192579/2020|EPI ISL 561118|B.1.5.12|Gambia|2020-07-21	Africa|hCoV-19/Gambia/NPHL-3254/2020|EPI ISL 561315|B.1.5.12|Gambia|2020-07-28	0.0001022203	Africa
Africa|hCoV-19/Gambia/GC192602/2020|EPI ISL 561120|B.1.1.293|Gambia|2020-07-21	Africa|hCoV-19/Gambia/NPHL-3254/2020|EPI ISL 561315|B.1.5.12|Gambia|2020-07-28	0.0006100738	Africa
Africa|hCoV-19/Gambia/GC192610/2020|EPI ISL 561121|B.1.1.293|Gambia|2020-07-21	Africa|hCoV-19/Gambia/NPHL-3254/2020|EPI ISL 561315|B.1.5.12|Gambia|2020-07-28	0.0006100737	Africa
Africa|hCoV-19/Gambia/GC192751/2020|EPI ISL 561138|B.1.5.12|Gambia|2020-07-21	Africa|hCoV-19/Gambia/NPHL-3254/2020|EPI ISL 561315|B.1.5.12|Gambia|2020-07-28	0.0001693702	Africa
Africa|hCoV-19/Gambia/GC192756/2020|EPI ISL 561139|B.1.5.12|Gambia|2020-07-22	Africa|hCoV-19/Gambia/NPHL-3254/2020|EPI ISL 561315|B.1.5.12|Gambia|2020-07-28	0.0001354966	Africa
Africa|hCoV-19/Gambia/GC192772/2020|EPI ISL 561140|B.1.1|Gambia|2020-07-22	Africa|hCoV-19/Gambia/NPHL-3254/2020|EPI ISL 561315|B.1.5.12|Gambia|2020-07-28	0.0005761689	Africa
Africa|hCoV-19/Gambia/GC192778/2020|EPI ISL 561141|B.1.1|Gambia|2020-07-22	Africa|hCoV-19/Gambia/NPHL-3254/2020|EPI ISL 561315|B.1.5.12|Gambia|2020-07-28	0.0004744679	Africa
Africa|hCoV-19/Gambia/GC192781/2020|EPI ISL 561142|B.1.5.12|Gambia|2020-07-22	Africa|hCoV-19/Gambia/NPHL-3254/2020|EPI ISL 561315|B.1.5.12|Gambia|2020-07-28	0.0001693742	Africa
Africa|hCoV-19/Gambia/GC192782/2020|EPI ISL 561143|B.1.5.12|Gambia|2020-07-22	Africa|hCoV-19/Gambia/NPHL-3254/2020|EPI ISL 561315|B.1.5.12|Gambia|2020-07-28	0.0001693782	Africa
Africa|hCoV-19/Gambia/GC192786/2020|EPI ISL 561144|B.1.1.293|Gambia|2020-07-22	Africa|hCoV-19/Gambia/NPHL-3254/2020|EPI ISL 561315|B.1.5.12|Gambia|2020-07-28	0.0005422527	Africa
Africa|hCoV-19/Gambia/GC192789/2020|EPI ISL 561145|B.1|Gambia|2020-07-22	Africa|hCoV-19/Gambia/NPHL-3254/2020|EPI ISL 561315|B.1.5.12|Gambia|2020-07-28	0.0004405043	Africa
Africa|hCoV-19/Gambia/GC192811/2020|EPI ISL 561147|B.1.5.12|Gambia|2020-07-22	Africa|hCoV-19/Gambia/NPHL-3254/2020|EPI ISL 561315|B.1.5.12|Gambia|2020-07-28	0.0001366070	Africa
Africa|hCoV-19/Gambia/GC192812/2020|EPI ISL 561148|B.1.1.293|Gambia|2020-07-22	Africa|hCoV-19/Gambia/NPHL-3254/2020|EPI ISL 561315|B.1.5.12|Gambia|2020-07-28	0.0004744309	Africa
Africa|hCoV-19/Gambia/NPHL-038/2020|EPI ISL 561205|B.1.1|Gambia|2020	Africa|hCoV-19/Gambia/NPHL-3254/2020|EPI ISL 561315|B.1.5.12|Gambia|2020-07-28	0.0006100882	Africa
Africa|hCoV-19/Gambia/NPHL-061/2020|EPI ISL 561206|B.1.5.12|Gambia|2020	Africa|hCoV-19/Gambia/NPHL-3254/2020|EPI ISL 561315|B.1.5.12|Gambia|2020-07-28	0.0002371391	Africa
Africa|hCoV-19/Gambia/NPHL-1168/2020|EPI ISL 561212|B.1.5.12|Gambia|2020-06-27	Africa|hCoV-19/Gambia/NPHL-3254/2020|EPI ISL 561315|B.1.5.12|Gambia|2020-07-28	0.0003727505	Africa
Africa|hCoV-19/Gambia/NPHL-1208/2020|EPI ISL 561213|B.1.5.12|Gambia|2020-06-30	Africa|hCoV-19/Gambia/NPHL-3254/2020|EPI ISL 561315|B.1.5.12|Gambia|2020-07-28	0.0002060275	Africa
Africa|hCoV-19/Gambia/NPHL-1209/2020|EPI ISL 561214|B.1.5.12|Gambia|2020-06-30	Africa|hCoV-19/Gambia/NPHL-3254/2020|EPI ISL 561315|B.1.5.12|Gambia|2020-07-28	0.0001716666	Africa
Africa|hCoV-19/Gambia/NPHL-1212/2020|EPI ISL 561215|B.1.5.12|Gambia|2020-06-30	Africa|hCoV-19/Gambia/NPHL-3254/2020|EPI ISL 561315|B.1.5.12|Gambia|2020-07-28	0.0002371439	Africa
Africa|hCoV-19/Gambia/NPHL-1224/2020|EPI ISL 561217|B.1.1.293|Gambia|2020-06-30	Africa|hCoV-19/Gambia/NPHL-3254/2020|EPI ISL 561315|B.1.5.12|Gambia|2020-07-28	0.0004251510	Africa
Africa|hCoV-19/Gambia/NPHL-1230/2020|EPI ISL 561218|B.1.5|Gambia|2020-06-30	Africa|hCoV-19/Gambia/NPHL-3254/2020|EPI ISL 561315|B.1.5.12|Gambia|2020-07-28	0.0001716664	Africa
Africa|hCoV-19/Gambia/NPHL-1248/2020|EPI ISL 561222|B.1.5|Gambia|2020-07-01	Africa|hCoV-19/Gambia/NPHL-3254/2020|EPI ISL 561315|B.1.5.12|Gambia|2020-07-28	0.0002059901	Africa
Africa|hCoV-19/Gambia/NPHL-1258/2020|EPI ISL 561223|B.1.292|Gambia|2020-07-02	Africa|hCoV-19/Gambia/NPHL-3254/2020|EPI ISL 561315|B.1.5.12|Gambia|2020-07-28	0.0004066013	Africa
Africa|hCoV-19/Gambia/NPHL-1422/2020|EPI ISL 561228|B.1.5|Gambia|2020-07-04	Africa|hCoV-19/Gambia/NPHL-3254/2020|EPI ISL 561315|B.1.5.12|Gambia|2020-07-28	0.0002827463	Africa
Africa|hCoV-19/Gambia/NPHL-1424/2020|EPI ISL 561229|B.1.292|Gambia|2020-07-04	Africa|hCoV-19/Gambia/NPHL-3254/2020|EPI ISL 561315|B.1.5.12|Gambia|2020-07-28	0.0004067245	Africa
Africa|hCoV-19/Gambia/NPHL-1446/2020|EPI ISL 561230|B.1.5|Gambia|2020-07-04	Africa|hCoV-19/Gambia/NPHL-3254/2020|EPI ISL 561315|B.1.5.12|Gambia|2020-07-28	0.0002059901	Africa
Africa|hCoV-19/Gambia/NPHL-1477/2020|EPI ISL 561231|B.1.5|Gambia|2020	Africa|hCoV-19/Gambia/NPHL-3254/2020|EPI ISL 561315|B.1.5.12|Gambia|2020-07-28	0.0002109872	Africa
Africa|hCoV-19/Gambia/NPHL-1514/2020|EPI ISL 561232|B.1.1|Gambia|2020	Africa|hCoV-19/Gambia/NPHL-3254/2020|EPI ISL 561315|B.1.5.12|Gambia|2020-07-28	0.0005083292	Africa
Africa|hCoV-19/Gambia/NPHL-1641/2020|EPI ISL 561235|B.1.292|Gambia|2020-07-31	Africa|hCoV-19/Gambia/NPHL-3254/2020|EPI ISL 561315|B.1.5.12|Gambia|2020-07-28	0.0004527487	Africa
Africa|hCoV-19/Gambia/NPHL-1645/2020|EPI ISL 561236|B.1.1.293|Gambia|2020-08-04	Africa|hCoV-19/Gambia/NPHL-3254/2020|EPI ISL 561315|B.1.5.12|Gambia|2020-07-28	0.0004431358	Africa
Africa|hCoV-19/Gambia/NPHL-1711/2020|EPI ISL 561237|B.1.1.293|Gambia|2020-08-04	Africa|hCoV-19/Gambia/NPHL-3254/2020|EPI ISL 561315|B.1.5.12|Gambia|2020-07-28	0.0004744310	Africa
Africa|hCoV-19/Gambia/NPHL-1746/2020|EPI ISL 561238|B.1.1|Gambia|2020-07-20	Africa|hCoV-19/Gambia/NPHL-3254/2020|EPI ISL 561315|B.1.5.12|Gambia|2020-07-28	0.0004066936	Africa
Africa|hCoV-19/Gambia/NPHL-1921/2020|EPI ISL 561239|B.1.1|Gambia|2020	Africa|hCoV-19/Gambia/NPHL-3254/2020|EPI ISL 561315|B.1.5.12|Gambia|2020-07-28	0.0005761689	Africa
Africa|hCoV-19/Gambia/NPHL-1968/2020|EPI ISL 561240|B.1.1|Gambia|2020-07-16	Africa|hCoV-19/Gambia/NPHL-3254/2020|EPI ISL 561315|B.1.5.12|Gambia|2020-07-28	0.0005761689	Africa
Africa|hCoV-19/Gambia/NPHL-2037/2020|EPI ISL 561241|B.1.1|Gambia|2020-07-15	Africa|hCoV-19/Gambia/NPHL-3254/2020|EPI ISL 561315|B.1.5.12|Gambia|2020-07-28	0.0005422840	Africa
Africa|hCoV-19/Gambia/NPHL-2268/2020|EPI ISL 561242|B.1.1|Gambia|2020	Africa|hCoV-19/Gambia/NPHL-3254/2020|EPI ISL 561315|B.1.5.12|Gambia|2020-07-28	0.0003736521	Africa
Africa|hCoV-19/Gambia/NPHL-2344/2020|EPI ISL 561243|B.1.292|Gambia|2020	Africa|hCoV-19/Gambia/NPHL-3254/2020|EPI ISL 561315|B.1.5.12|Gambia|2020-07-28	0.0004744292	Africa
Africa|hCoV-19/Gambia/NPHL-2374/2020|EPI ISL 561244|B.1.5.12|Gambia|2020	Africa|hCoV-19/Gambia/NPHL-3254/2020|EPI ISL 561315|B.1.5.12|Gambia|2020-07-28	0.0002371519	Africa
Africa|hCoV-19/Gambia/NPHL-242/2020|EPI ISL 561245|B.1.5|Gambia|2020	Africa|hCoV-19/Gambia/NPHL-3254/2020|EPI ISL 561315|B.1.5.12|Gambia|2020-07-28	0.0001693971	Africa
Africa|hCoV-19/Gambia/NPHL-243/2020|EPI ISL 561246|B.1.5|Gambia|2020	Africa|hCoV-19/Gambia/NPHL-3254/2020|EPI ISL 561315|B.1.5.12|Gambia|2020-07-28	0.0003434394	Africa
Africa|hCoV-19/Gambia/NPHL-244/2020|EPI ISL 561247|B.1.1.293|Gambia|2020	Africa|hCoV-19/Gambia/NPHL-3254/2020|EPI ISL 561315|B.1.5.12|Gambia|2020-07-28	0.0005128068	Africa
Africa|hCoV-19/Gambia/NPHL-2443/2020|EPI ISL 561248|B.1.5.12|Gambia|2020	Africa|hCoV-19/Gambia/NPHL-3254/2020|EPI ISL 561315|B.1.5.12|Gambia|2020-07-28	0.0002371439	Africa
Africa|hCoV-19/Gambia/NPHL-2444/2020|EPI ISL 561249|B.1.292|Gambia|2020-07-21	Africa|hCoV-19/Gambia/NPHL-3254/2020|EPI ISL 561315|B.1.5.12|Gambia|2020-07-28	0.0004404938	Africa
Africa|hCoV-19/Gambia/NPHL-2446/2020|EPI ISL 561250|B.1.1|Gambia|2020	Africa|hCoV-19/Gambia/NPHL-3254/2020|EPI ISL 561315|B.1.5.12|Gambia|2020-07-28	0.0005861598	Africa
Africa|hCoV-19/Gambia/NPHL-245/2020|EPI ISL 561251|B.1.1|Gambia|2020	Africa|hCoV-19/Gambia/NPHL-3254/2020|EPI ISL 561315|B.1.5.12|Gambia|2020-07-28	0.0004097062	Africa
Africa|hCoV-19/Gambia/NPHL-2457/2020|EPI ISL 561252|B.1.1|Gambia|2020-07-21	Africa|hCoV-19/Gambia/NPHL-3254/2020|EPI ISL 561315|B.1.5.12|Gambia|2020-07-28	0.0005861396	Africa
Africa|hCoV-19/Gambia/NPHL-2458/2020|EPI ISL 561253|B.1.292|Gambia|2020-07-21	Africa|hCoV-19/Gambia/NPHL-3254/2020|EPI ISL 561315|B.1.5.12|Gambia|2020-07-28	0.0004482692	Africa
Africa|hCoV-19/Gambia/NPHL-2463/2020|EPI ISL 561254|B.1.1|Gambia|2020	Africa|hCoV-19/Gambia/NPHL-3254/2020|EPI ISL 561315|B.1.5.12|Gambia|2020-07-28	0.0005920378	Africa
Africa|hCoV-19/Gambia/NPHL-2465/2020|EPI ISL 561255|B.1.1|Gambia|2020-07-21	Africa|hCoV-19/Gambia/NPHL-3254/2020|EPI ISL 561315|B.1.5.12|Gambia|2020-07-28	0.0005861800	Africa
Africa|hCoV-19/Gambia/NPHL-2469/2020|EPI ISL 561256|B.1.5.12|Gambia|2020-07-21	Africa|hCoV-19/Gambia/NPHL-3254/2020|EPI ISL 561315|B.1.5.12|Gambia|2020-07-28	0.0003447094	Africa
Africa|hCoV-19/Gambia/NPHL-247/2020|EPI ISL 561257|B.1.1.293|Gambia|2020	Africa|hCoV-19/Gambia/NPHL-3254/2020|EPI ISL 561315|B.1.5.12|Gambia|2020-07-28	0.0005083585	Africa
Africa|hCoV-19/Gambia/NPHL-2470/2020|EPI ISL 561258|B.1.1|Gambia|2020-07-21	Africa|hCoV-19/Gambia/NPHL-3254/2020|EPI ISL 561315|B.1.5.12|Gambia|2020-07-28	0.0005861598	Africa
Africa|hCoV-19/Gambia/NPHL-2472/2020|EPI ISL 561259|B.1.5.12|Gambia|2020-07-21	Africa|hCoV-19/Gambia/NPHL-3254/2020|EPI ISL 561315|B.1.5.12|Gambia|2020-07-28	0.0001723292	Africa
Africa|hCoV-19/Gambia/NPHL-2473/2020|EPI ISL 561260|B.1.5.12|Gambia|2020-07-21	Africa|hCoV-19/Gambia/NPHL-3254/2020|EPI ISL 561315|B.1.5.12|Gambia|2020-07-28	0.0001693759	Africa
Africa|hCoV-19/Gambia/NPHL-2478/2020|EPI ISL 561261|B.1.5.12|Gambia|2020-07-21	Africa|hCoV-19/Gambia/NPHL-3254/2020|EPI ISL 561315|B.1.5.12|Gambia|2020-07-28	0.0002785439	Africa
Africa|hCoV-19/Gambia/NPHL-2497/2020|EPI ISL 561262|B.1.1.242|Gambia|2020-07-21	Africa|hCoV-19/Gambia/NPHL-3254/2020|EPI ISL 561315|B.1.5.12|Gambia|2020-07-28	0.0005571831	Africa
Africa|hCoV-19/Gambia/NPHL-2504/2020|EPI ISL 561264|B.1.5.12|Gambia|2020-07-23	Africa|hCoV-19/Gambia/NPHL-3254/2020|EPI ISL 561315|B.1.5.12|Gambia|2020-07-28	0.0002412518	Africa
Africa|hCoV-19/Gambia/NPHL-2514/2020|EPI ISL 561265|B.1.5.12|Gambia|2020-07-21	Africa|hCoV-19/Gambia/NPHL-3254/2020|EPI ISL 561315|B.1.5.12|Gambia|2020-07-28	0.0001033754	Africa
Africa|hCoV-19/Gambia/NPHL-2521/2020|EPI ISL 561266|B.1.5.12|Gambia|2020-07-23	Africa|hCoV-19/Gambia/NPHL-3254/2020|EPI ISL 561315|B.1.5.12|Gambia|2020-07-28	0.0001723078	Africa
Africa|hCoV-19/Gambia/NPHL-2522/2020|EPI ISL 561267|B.1.1.293|Gambia|2020-07-22	Africa|hCoV-19/Gambia/NPHL-3254/2020|EPI ISL 561315|B.1.5.12|Gambia|2020-07-28	0.0005521309	Africa
Africa|hCoV-19/Gambia/NPHL-2524/2020|EPI ISL 561268|B.1.1|Gambia|2020-07-24	Africa|hCoV-19/Gambia/NPHL-3254/2020|EPI ISL 561315|B.1.5.12|Gambia|2020-07-28	0.0005422841	Africa
Africa|hCoV-19/Gambia/NPHL-2529/2020|EPI ISL 561269|B.1.1.293|Gambia|2020-07-21	Africa|hCoV-19/Gambia/NPHL-3254/2020|EPI ISL 561315|B.1.5.12|Gambia|2020-07-28	0.0005171374	Africa
Africa|hCoV-19/Gambia/NPHL-253/2020|EPI ISL 561270|B.1.1.293|Gambia|2020	Africa|hCoV-19/Gambia/NPHL-3254/2020|EPI ISL 561315|B.1.5.12|Gambia|2020-07-28	0.0005422417	Africa
Africa|hCoV-19/Gambia/NPHL-2537/2020|EPI ISL 561271|B.1.1|Gambia|2020	Africa|hCoV-19/Gambia/NPHL-3254/2020|EPI ISL 561315|B.1.5.12|Gambia|2020-07-28	0.0006146287	Africa
Africa|hCoV-19/Gambia/NPHL-2538/2020|EPI ISL 561272|B.1.5.12|Gambia|2020-07-21	Africa|hCoV-19/Gambia/NPHL-3254/2020|EPI ISL 561315|B.1.5.12|Gambia|2020-07-28	0.0001378401	Africa
Africa|hCoV-19/Gambia/NPHL-2550/2020|EPI ISL 561274|B.1.292|Gambia|2020-07-21	Africa|hCoV-19/Gambia/NPHL-3254/2020|EPI ISL 561315|B.1.5.12|Gambia|2020-07-28	0.0004136643	Africa
Africa|hCoV-19/Gambia/NPHL-2554/2020|EPI ISL 561275|B.1.5.12|Gambia|2020	Africa|hCoV-19/Gambia/NPHL-3254/2020|EPI ISL 561315|B.1.5.12|Gambia|2020-07-28	0.0001378496	Africa
Africa|hCoV-19/Gambia/NPHL-2555/2020|EPI ISL 561276|B.1.1|Gambia|2020-07-21	Africa|hCoV-19/Gambia/NPHL-3254/2020|EPI ISL 561315|B.1.5.12|Gambia|2020-07-28	0.0005573614	Africa
Africa|hCoV-19/Gambia/NPHL-256/2020|EPI ISL 561277|B.1.1.293|Gambia|2020	Africa|hCoV-19/Gambia/NPHL-3254/2020|EPI ISL 561315|B.1.5.12|Gambia|2020-07-28	0.0004405639	Africa
Africa|hCoV-19/Gambia/NPHL-2560/2020|EPI ISL 561278|B.1.1|Gambia|2020	Africa|hCoV-19/Gambia/NPHL-3254/2020|EPI ISL 561315|B.1.5.12|Gambia|2020-07-28	0.0005861396	Africa
Africa|hCoV-19/Gambia/NPHL-2567/2020|EPI ISL 561279|B.1|Gambia|2020	Africa|hCoV-19/Gambia/NPHL-3254/2020|EPI ISL 561315|B.1.5.12|Gambia|2020-07-28	0.0006440340	Africa
Africa|hCoV-19/Gambia/NPHL-2573/2020|EPI ISL 561280|B.1.1.293|Gambia|2020	Africa|hCoV-19/Gambia/NPHL-3254/2020|EPI ISL 561315|B.1.5.12|Gambia|2020-07-28	0.0004137028	Africa
Africa|hCoV-19/Gambia/NPHL-2586/2020|EPI ISL 561281|B.1.5.12|Gambia|2020-07-23	Africa|hCoV-19/Gambia/NPHL-3254/2020|EPI ISL 561315|B.1.5.12|Gambia|2020-07-28	0.0002088577	Africa
Africa|hCoV-19/Gambia/NPHL-2588/2020|EPI ISL 561282|B.1.1|Gambia|2020	Africa|hCoV-19/Gambia/NPHL-3254/2020|EPI ISL 561315|B.1.5.12|Gambia|2020-07-28	0.0006100737	Africa
Africa|hCoV-19/Gambia/NPHL-2615/2020|EPI ISL 561283|B.1.1.293|Gambia|2020-08-18	Africa|hCoV-19/Gambia/NPHL-3254/2020|EPI ISL 561315|B.1.5.12|Gambia|2020-07-28	0.0005422418	Africa
Africa|hCoV-19/Gambia/NPHL-2626/2020|EPI ISL 561284|B.1.1.293|Gambia|2020	Africa|hCoV-19/Gambia/NPHL-3254/2020|EPI ISL 561315|B.1.5.12|Gambia|2020-07-28	0.0004405684	Africa
Africa|hCoV-19/Gambia/NPHL-2640/2020|EPI ISL 561285|B.1.5.12|Gambia|2020-06-17	Africa|hCoV-19/Gambia/NPHL-3254/2020|EPI ISL 561315|B.1.5.12|Gambia|2020-07-28	0.0002710390	Africa
Africa|hCoV-19/Gambia/NPHL-266/2020|EPI ISL 561286|B.1.5.12|Gambia|2020	Africa|hCoV-19/Gambia/NPHL-3254/2020|EPI ISL 561315|B.1.5.12|Gambia|2020-07-28	0.0000689148	Africa
Africa|hCoV-19/Gambia/NPHL-2706/2020|EPI ISL 561287|B.1.292|Gambia|2020	Africa|hCoV-19/Gambia/NPHL-3254/2020|EPI ISL 561315|B.1.5.12|Gambia|2020-07-28	0.0004743876	Africa
Africa|hCoV-19/Gambia/NPHL-2712/2020|EPI ISL 561288|B.1.5.12|Gambia|2020-08-03	Africa|hCoV-19/Gambia/NPHL-3254/2020|EPI ISL 561315|B.1.5.12|Gambia|2020-07-28	0.0001693816	Africa
Africa|hCoV-19/Gambia/NPHL-2727/2020|EPI ISL 561289|B.1.5.12|Gambia|2020-08-04	Africa|hCoV-19/Gambia/NPHL-3254/2020|EPI ISL 561315|B.1.5.12|Gambia|2020-07-28	0.0001693742	Africa
Africa|hCoV-19/Gambia/NPHL-2729/2020|EPI ISL 561290|B.1.1|Gambia|2020-07-23	Africa|hCoV-19/Gambia/NPHL-3254/2020|EPI ISL 561315|B.1.5.12|Gambia|2020-07-28	0.0005761689	Africa
Africa|hCoV-19/Gambia/NPHL-2736/2020|EPI ISL 561291|B.1.1.242|Gambia|2020-07-25	Africa|hCoV-19/Gambia/NPHL-3254/2020|EPI ISL 561315|B.1.5.12|Gambia|2020-07-28	0.0006100614	Africa
Africa|hCoV-19/Gambia/NPHL-2759/2020|EPI ISL 561292|B.1.5.12|Gambia|2020-08-07	Africa|hCoV-19/Gambia/NPHL-3254/2020|EPI ISL 561315|B.1.5.12|Gambia|2020-07-28	0.0001016204	Africa
Africa|hCoV-19/Gambia/NPHL-2762/2020|EPI ISL 561293|B.1.5.12|Gambia|2020-07-25	Africa|hCoV-19/Gambia/NPHL-3254/2020|EPI ISL 561315|B.1.5.12|Gambia|2020-07-28	0.0000000000	Africa
Africa|hCoV-19/Gambia/NPHL-2767/2020|EPI ISL 561294|B.1.1.293|Gambia|2020-07-25	Africa|hCoV-19/Gambia/NPHL-3254/2020|EPI ISL 561315|B.1.5.12|Gambia|2020-07-28	0.0005761573	Africa
Africa|hCoV-19/Gambia/NPHL-2768/2020|EPI ISL 561295|B.1.1.293|Gambia|2020-07-27	Africa|hCoV-19/Gambia/NPHL-3254/2020|EPI ISL 561315|B.1.5.12|Gambia|2020-07-28	0.0005083413	Africa
Africa|hCoV-19/Gambia/NPHL-277/2020|EPI ISL 561296|B.1.5.12|Gambia|2020	Africa|hCoV-19/Gambia/NPHL-3254/2020|EPI ISL 561315|B.1.5.12|Gambia|2020-07-28	0.0001693782	Africa
Africa|hCoV-19/Gambia/NPHL-2785/2020|EPI ISL 561297|B.1.1.242|Gambia|2020-07-27	Africa|hCoV-19/Gambia/NPHL-3254/2020|EPI ISL 561315|B.1.5.12|Gambia|2020-07-28	0.0005422492	Africa
Africa|hCoV-19/Gambia/NPHL-2790/2020|EPI ISL 561298|B.1.1.293|Gambia|2020	Africa|hCoV-19/Gambia/NPHL-3254/2020|EPI ISL 561315|B.1.5.12|Gambia|2020-07-28	0.0005761689	Africa
Africa|hCoV-19/Gambia/NPHL-2825/2020|EPI ISL 561299|B.1.5.12|Gambia|2020	Africa|hCoV-19/Gambia/NPHL-3254/2020|EPI ISL 561315|B.1.5.12|Gambia|2020-07-28	0.0003049117	Africa
Africa|hCoV-19/Gambia/NPHL-287/2020|EPI ISL 561300|B.1.1.293|Gambia|2020	Africa|hCoV-19/Gambia/NPHL-3254/2020|EPI ISL 561315|B.1.5.12|Gambia|2020-07-28	0.0005422711	Africa
Africa|hCoV-19/Gambia/NPHL-2889/2020|EPI ISL 561301|B.1.5.12|Gambia|2020	Africa|hCoV-19/Gambia/NPHL-3254/2020|EPI ISL 561315|B.1.5.12|Gambia|2020-07-28	0.0000000000	Africa
Africa|hCoV-19/Gambia/NPHL-2892/2020|EPI ISL 561302|B.1.5.12|Gambia|2020-09-07	Africa|hCoV-19/Gambia/NPHL-3254/2020|EPI ISL 561315|B.1.5.12|Gambia|2020-07-28	0.0000000000	Africa
Africa|hCoV-19/Gambia/NPHL-290/2020|EPI ISL 561303|B.1.1.293|Gambia|2020	Africa|hCoV-19/Gambia/NPHL-3254/2020|EPI ISL 561315|B.1.5.12|Gambia|2020-07-28	0.0005083412	Africa
Africa|hCoV-19/Gambia/NPHL-2909/2020|EPI ISL 561304|B.1.1.293|Gambia|2020-07-26	Africa|hCoV-19/Gambia/NPHL-3254/2020|EPI ISL 561315|B.1.5.12|Gambia|2020-07-28	0.0005422656	Africa
Africa|hCoV-19/Gambia/NPHL-2984/2020|EPI ISL 561307|B.1.1.293|Gambia|2020	Africa|hCoV-19/Gambia/NPHL-3254/2020|EPI ISL 561315|B.1.5.12|Gambia|2020-07-28	0.0005761943	Africa
Africa|hCoV-19/Gambia/NPHL-299/2020|EPI ISL 561308|B.1.1.293|Gambia|2020	Africa|hCoV-19/Gambia/NPHL-3254/2020|EPI ISL 561315|B.1.5.12|Gambia|2020-07-28	0.0005422527	Africa
Africa|hCoV-19/Gambia/NPHL-3047/2020|EPI ISL 561309|B.1.5.12|Gambia|2020-07-28	Africa|hCoV-19/Gambia/NPHL-3254/2020|EPI ISL 561315|B.1.5.12|Gambia|2020-07-28	0.0000000000	Africa
Africa|hCoV-19/Gambia/NPHL-3055/2020|EPI ISL 561310|B.1.5.12|Gambia|2020-07-17	Africa|hCoV-19/Gambia/NPHL-3254/2020|EPI ISL 561315|B.1.5.12|Gambia|2020-07-28	0.0000000000	Africa
Africa|hCoV-19/Gambia/NPHL-3062/2020|EPI ISL 561311|B.1.5.12|Gambia|2020	Africa|hCoV-19/Gambia/NPHL-3254/2020|EPI ISL 561315|B.1.5.12|Gambia|2020-07-28	0.0000000000	Africa
Africa|hCoV-19/Gambia/NPHL-3079/2020|EPI ISL 561312|B.1.5.12|Gambia|2020-07-27	Africa|hCoV-19/Gambia/NPHL-3254/2020|EPI ISL 561315|B.1.5.12|Gambia|2020-07-28	0.0000000000	Africa
Africa|hCoV-19/Gambia/NPHL-3206/2020|EPI ISL 561313|B.1.1.293|Gambia|2020	Africa|hCoV-19/Gambia/NPHL-3254/2020|EPI ISL 561315|B.1.5.12|Gambia|2020-07-28	0.0006100881	Africa
Africa|hCoV-19/Algeria/G0638 2264/2020|EPI ISL 418241|B.1|Algeria|2020-03-02	Africa|hCoV-19/Gambia/NPHL-3281/2020|EPI ISL 561316|B.1.1|Gambia|2020-07-28	0.0006280259	Africa
Africa|hCoV-19/Algeria/G0640 2265/2020|EPI ISL 418242|B.1|Algeria|2020-03-08	Africa|hCoV-19/Gambia/NPHL-3281/2020|EPI ISL 561316|B.1.1|Gambia|2020-07-28	0.0005222838	Africa
Africa|hCoV-19/Algeria/G0860 2262/2020|EPI ISL 420037|B.1|Algeria|2020-03-02	Africa|hCoV-19/Gambia/NPHL-3281/2020|EPI ISL 561316|B.1.1|Gambia|2020-07-28	0.0005222837	Africa
Africa|hCoV-19/Benin/1022/2020|EPI ISL 476826|B.1|Benin|2020-03-25	Africa|hCoV-19/Gambia/NPHL-3281/2020|EPI ISL 561316|B.1.1|Gambia|2020-07-28	0.0004875005	Africa
Africa|hCoV-19/Benin/1092/2020|EPI ISL 476827|B.1|Benin|2020-03-27	Africa|hCoV-19/Gambia/NPHL-3281/2020|EPI ISL 561316|B.1.1|Gambia|2020-07-28	0.0005573586	Africa
Africa|hCoV-19/Benin/1408/2020|EPI ISL 476825|B.1.356|Benin|2020-04-04	Africa|hCoV-19/Gambia/NPHL-3281/2020|EPI ISL 561316|B.1.1|Gambia|2020-07-28	0.0005223201	Africa
Africa|hCoV-19/Benin/1409/2020|EPI ISL 476828|B.1|Benin|2020-04-06	Africa|hCoV-19/Gambia/NPHL-3281/2020|EPI ISL 561316|B.1.1|Gambia|2020-07-28	0.0005612819	Africa
Africa|hCoV-19/Benin/1950/2020|EPI ISL 476830|A|Benin|2020-04-15	Africa|hCoV-19/Gambia/NPHL-3281/2020|EPI ISL 561316|B.1.1|Gambia|2020-07-28	0.0007315030	Africa
Africa|hCoV-19/Benin/197/2020|EPI ISL 476822|B.1.178|Benin|2020-03-15	Africa|hCoV-19/Gambia/NPHL-3281/2020|EPI ISL 561316|B.1.1|Gambia|2020-07-28	0.0004875566	Africa
Africa|hCoV-19/Benin/2012/2020|EPI ISL 476831|A|Benin|2020-04-15	Africa|hCoV-19/Gambia/NPHL-3281/2020|EPI ISL 561316|B.1.1|Gambia|2020-07-28	0.0007662380	Africa
Africa|hCoV-19/Benin/260/2020|EPI ISL 476823|B.1.292|Benin|2020-03-17	Africa|hCoV-19/Gambia/NPHL-3281/2020|EPI ISL 561316|B.1.1|Gambia|2020-07-28	0.0005919997	Africa
Africa|hCoV-19/Benin/314/2020|EPI ISL 476834|B.1.5|Benin|2020-03-17	Africa|hCoV-19/Gambia/NPHL-3281/2020|EPI ISL 561316|B.1.1|Gambia|2020-07-28	0.0005954433	Africa
Africa|hCoV-19/Benin/461/2020|EPI ISL 476833|A|Benin|2020-03-17	Africa|hCoV-19/Gambia/NPHL-3281/2020|EPI ISL 561316|B.1.1|Gambia|2020-07-28	0.0007313605	Africa
Africa|hCoV-19/Benin/501/2020|EPI ISL 476824|B.1.356|Benin|2020-03-17	Africa|hCoV-19/Gambia/NPHL-3281/2020|EPI ISL 561316|B.1.1|Gambia|2020-07-28	0.0005222838	Africa
Africa|hCoV-19/Benin/843/2020|EPI ISL 476829|A|Benin|2020-03-19	Africa|hCoV-19/Gambia/NPHL-3281/2020|EPI ISL 561316|B.1.1|Gambia|2020-07-28	0.0006617717	Africa
Africa|hCoV-19/Botswana/BOT0455/2020|EPI ISL 560386|B.1|Botswana|2020-03-28	Africa|hCoV-19/Gambia/NPHL-3281/2020|EPI ISL 561316|B.1.1|Gambia|2020-07-28	0.0004526270	Africa
Africa|hCoV-19/Botswana/BOT2254/2020|EPI ISL 560390|B.1.1|Botswana|2020-04-08	Africa|hCoV-19/Gambia/NPHL-3281/2020|EPI ISL 561316|B.1.1|Gambia|2020-07-28	0.0003191072	Africa
Africa|hCoV-19/Botswana/BOT2283/2020|EPI ISL 560385|B.1|Botswana|2020-04-07	Africa|hCoV-19/Gambia/NPHL-3281/2020|EPI ISL 561316|B.1.1|Gambia|2020-07-28	0.0005674803	Africa
Africa|hCoV-19/Botswana/BOT2624/2020|EPI ISL 560387|B.1.1|Botswana|2020-04-05	Africa|hCoV-19/Gambia/NPHL-3281/2020|EPI ISL 561316|B.1.1|Gambia|2020-07-28	0.0003191298	Africa
Africa|hCoV-19/Botswana/BOT4161/2020|EPI ISL 560388|B.1.1.220|Botswana|2020-04-16	Africa|hCoV-19/Gambia/NPHL-3281/2020|EPI ISL 561316|B.1.1|Gambia|2020-07-28	0.0003900641	Africa
Africa|hCoV-19/DRC/04186/2020|EPI ISL 471411|A|Democratic Republic of the Congo|2020-04-25	Africa|hCoV-19/Gambia/NPHL-3281/2020|EPI ISL 561316|B.1.1|Gambia|2020-07-28	0.0007313600	Africa
Africa|hCoV-19/DRC/04188/2020|EPI ISL 471413|A|Democratic Republic of the Congo|2020-04-25	Africa|hCoV-19/Gambia/NPHL-3281/2020|EPI ISL 561316|B.1.1|Gambia|2020-07-28	0.0008187594	Africa
Africa|hCoV-19/DRC/10041/2020|EPI ISL 527543|B.1.1.275|Democratic Republic of the Congo|2020-05-22	Africa|hCoV-19/Gambia/NPHL-3281/2020|EPI ISL 561316|B.1.1|Gambia|2020-07-28	0.0003888131	Africa
Africa|hCoV-19/DRC/10057/2020|EPI ISL 527538|B.1.1.275|Democratic Republic of the Congo|2020-05-22	Africa|hCoV-19/Gambia/NPHL-3281/2020|EPI ISL 561316|B.1.1|Gambia|2020-07-28	0.0005053014	Africa
Africa|hCoV-19/DRC/10061/2020|EPI ISL 527521|B.1.1.275|Democratic Republic of the Congo|2020-05-22	Africa|hCoV-19/Gambia/NPHL-3281/2020|EPI ISL 561316|B.1.1|Gambia|2020-07-28	0.0003542819	Africa
Africa|hCoV-19/DRC/10070/2020|EPI ISL 527544|B.1.178|Democratic Republic of the Congo|2020-05-22	Africa|hCoV-19/Gambia/NPHL-3281/2020|EPI ISL 561316|B.1.1|Gambia|2020-07-28	0.0005647505	Africa
Africa|hCoV-19/DRC/10120/2020|EPI ISL 513624|B.1.1.275|Democratic Republic of the Congo|2020-05-22	Africa|hCoV-19/Gambia/NPHL-3281/2020|EPI ISL 561316|B.1.1|Gambia|2020-07-28	0.0004348346	Africa
Africa|hCoV-19/DRC/10127/2020|EPI ISL 513625|B.1.1.275|Democratic Republic of the Congo|2020-05-22	Africa|hCoV-19/Gambia/NPHL-3281/2020|EPI ISL 561316|B.1.1|Gambia|2020-07-28	0.0004287912	Africa
Africa|hCoV-19/DRC/10242/2020|EPI ISL 513626|B.1.84|Democratic Republic of the Congo|2020-05-22	Africa|hCoV-19/Gambia/NPHL-3281/2020|EPI ISL 561316|B.1.1|Gambia|2020-07-28	0.0004562983	Africa
Africa|hCoV-19/DRC/10251/2020|EPI ISL 513627|B.1.128|Democratic Republic of the Congo|2020-05-22	Africa|hCoV-19/Gambia/NPHL-3281/2020|EPI ISL 561316|B.1.1|Gambia|2020-07-28	0.0006326098	Africa
Africa|hCoV-19/DRC/10324/2020|EPI ISL 527545|B.1.214|Democratic Republic of the Congo|2020-05-22	Africa|hCoV-19/Gambia/NPHL-3281/2020|EPI ISL 561316|B.1.1|Gambia|2020-07-28	0.0006008789	Africa
Africa|hCoV-19/DRC/10346/2020|EPI ISL 527546|B.1.214|Democratic Republic of the Congo|2020-05-22	Africa|hCoV-19/Gambia/NPHL-3281/2020|EPI ISL 561316|B.1.1|Gambia|2020-07-28	0.0006072295	Africa
Africa|hCoV-19/DRC/10364/2020|EPI ISL 527498|B.1|Democratic Republic of the Congo|2020-05-22	Africa|hCoV-19/Gambia/NPHL-3281/2020|EPI ISL 561316|B.1.1|Gambia|2020-07-28	0.0004953283	Africa
Africa|hCoV-19/DRC/10371/2020|EPI ISL 527489|B.1.178|Democratic Republic of the Congo|2020-05-22	Africa|hCoV-19/Gambia/NPHL-3281/2020|EPI ISL 561316|B.1.1|Gambia|2020-07-28	0.0006365587	Africa
Africa|hCoV-19/DRC/10373/2020|EPI ISL 527495|B.1.159|Democratic Republic of the Congo|2020-05-22	Africa|hCoV-19/Gambia/NPHL-3281/2020|EPI ISL 561316|B.1.1|Gambia|2020-07-28	0.0006010187	Africa
Africa|hCoV-19/DRC/10374/2020|EPI ISL 527539|B.1.84|Democratic Republic of the Congo|2020-05-22	Africa|hCoV-19/Gambia/NPHL-3281/2020|EPI ISL 561316|B.1.1|Gambia|2020-07-28	0.0007505581	Africa
Africa|hCoV-19/DRC/10375/2020|EPI ISL 527499|B.1.84|Democratic Republic of the Congo|2020-05-22	Africa|hCoV-19/Gambia/NPHL-3281/2020|EPI ISL 561316|B.1.1|Gambia|2020-07-28	0.0006697381	Africa
Africa|hCoV-19/DRC/10399/2020|EPI ISL 527491|B.1.214|Democratic Republic of the Congo|2020-05-22	Africa|hCoV-19/Gambia/NPHL-3281/2020|EPI ISL 561316|B.1.1|Gambia|2020-07-28	0.0004595885	Africa
Africa|hCoV-19/DRC/10502/2020|EPI ISL 527547|B.1.5|Democratic Republic of the Congo|2020-05-20	Africa|hCoV-19/Gambia/NPHL-3281/2020|EPI ISL 561316|B.1.1|Gambia|2020-07-28	0.0004237709	Africa
Africa|hCoV-19/DRC/10506/2020|EPI ISL 527524|B.1.5|Democratic Republic of the Congo|2020-05-18	Africa|hCoV-19/Gambia/NPHL-3281/2020|EPI ISL 561316|B.1.1|Gambia|2020-07-28	0.0004276970	Africa
Africa|hCoV-19/DRC/10507/2020|EPI ISL 527492|B.1.5|Democratic Republic of the Congo|2020-05-18	Africa|hCoV-19/Gambia/NPHL-3281/2020|EPI ISL 561316|B.1.1|Gambia|2020-07-28	0.0004596512	Africa
Africa|hCoV-19/DRC/10508/2020|EPI ISL 527494|B.1.5|Democratic Republic of the Congo|2020-05-20	Africa|hCoV-19/Gambia/NPHL-3281/2020|EPI ISL 561316|B.1.1|Gambia|2020-07-28	0.0004569540	Africa
Africa|hCoV-19/DRC/10532/2020|EPI ISL 527532|B.1.5|Democratic Republic of the Congo|2020-05-20	Africa|hCoV-19/Gambia/NPHL-3281/2020|EPI ISL 561316|B.1.1|Gambia|2020-07-28	0.0004283381	Africa
Africa|hCoV-19/DRC/10533/2020|EPI ISL 527548|B.1.5|Democratic Republic of the Congo|2020-05-20	Africa|hCoV-19/Gambia/NPHL-3281/2020|EPI ISL 561316|B.1.1|Gambia|2020-07-28	0.0004592407	Africa
Africa|hCoV-19/DRC/10621/2020|EPI ISL 527526|B.1.214|Democratic Republic of the Congo|2020-05-23	Africa|hCoV-19/Gambia/NPHL-3281/2020|EPI ISL 561316|B.1.1|Gambia|2020-07-28	0.0005710175	Africa
Africa|hCoV-19/DRC/10640/2020|EPI ISL 527541|B.1|Democratic Republic of the Congo|2020-05-22	Africa|hCoV-19/Gambia/NPHL-3281/2020|EPI ISL 561316|B.1.1|Gambia|2020-07-28	0.0007560750	Africa
Africa|hCoV-19/DRC/10644/2020|EPI ISL 527549|B.1|Democratic Republic of the Congo|2020-05-22	Africa|hCoV-19/Gambia/NPHL-3281/2020|EPI ISL 561316|B.1.1|Gambia|2020-07-28	0.0007419205	Africa
Africa|hCoV-19/DRC/10728/2020|EPI ISL 513628|B.1.5|Democratic Republic of the Congo|2020-05-23	Africa|hCoV-19/Gambia/NPHL-3281/2020|EPI ISL 561316|B.1.1|Gambia|2020-07-28	0.0004711217	Africa
Africa|hCoV-19/DRC/10731/2020|EPI ISL 513629|B.1.1.1|Democratic Republic of the Congo|2020-05-23	Africa|hCoV-19/Gambia/NPHL-3281/2020|EPI ISL 561316|B.1.1|Gambia|2020-07-28	0.0005051033	Africa
Africa|hCoV-19/DRC/10733/2020|EPI ISL 513630|B.1|Democratic Republic of the Congo|2020-05-23	Africa|hCoV-19/Gambia/NPHL-3281/2020|EPI ISL 561316|B.1.1|Gambia|2020-07-28	0.0005950945	Africa
Africa|hCoV-19/DRC/108/2020|EPI ISL 417948|B.1.128|Democratic Republic of the Congo|2020-03-19	Africa|hCoV-19/Gambia/NPHL-3281/2020|EPI ISL 561316|B.1.1|Gambia|2020-07-28	0.0005578546	Africa
Africa|hCoV-19/DRC/10885/2020|EPI ISL 513631|B.1.84|Democratic Republic of the Congo|2020-05-23	Africa|hCoV-19/Gambia/NPHL-3281/2020|EPI ISL 561316|B.1.1|Gambia|2020-07-28	0.0004936598	Africa
Africa|hCoV-19/DRC/10902/2020|EPI ISL 527490|B.1.178|Democratic Republic of the Congo|2020-05-23	Africa|hCoV-19/Gambia/NPHL-3281/2020|EPI ISL 561316|B.1.1|Gambia|2020-07-28	0.0004946420	Africa
Africa|hCoV-19/DRC/10913/2020|EPI ISL 527507|B.1.84|Democratic Republic of the Congo|2020-05-24	Africa|hCoV-19/Gambia/NPHL-3281/2020|EPI ISL 561316|B.1.1|Gambia|2020-07-28	0.0006716764	Africa
Africa|hCoV-19/DRC/11005/2020|EPI ISL 527550|B.1.159|Democratic Republic of the Congo|2020-05-24	Africa|hCoV-19/Gambia/NPHL-3281/2020|EPI ISL 561316|B.1.1|Gambia|2020-07-28	0.0007067676	Africa
Africa|hCoV-19/DRC/11008/2020|EPI ISL 527503|B.1.159|Democratic Republic of the Congo|2020-05-24	Africa|hCoV-19/Gambia/NPHL-3281/2020|EPI ISL 561316|B.1.1|Gambia|2020-07-28	0.0006419606	Africa
Africa|hCoV-19/DRC/11022/2020|EPI ISL 527551|B.1.214|Democratic Republic of the Congo|2020-05-24	Africa|hCoV-19/Gambia/NPHL-3281/2020|EPI ISL 561316|B.1.1|Gambia|2020-07-28	0.0006716687	Africa
Africa|hCoV-19/DRC/11024/2020|EPI ISL 527552|B.1.149|Democratic Republic of the Congo|2020-05-24	Africa|hCoV-19/Gambia/NPHL-3281/2020|EPI ISL 561316|B.1.1|Gambia|2020-07-28	0.0007135011	Africa
Africa|hCoV-19/DRC/11026/2020|EPI ISL 527553|B.1.149|Democratic Republic of the Congo|2020-05-24	Africa|hCoV-19/Gambia/NPHL-3281/2020|EPI ISL 561316|B.1.1|Gambia|2020-07-28	0.0005653403	Africa
Africa|hCoV-19/DRC/11031/2020|EPI ISL 527554|B.1.214|Democratic Republic of the Congo|2020-05-24	Africa|hCoV-19/Gambia/NPHL-3281/2020|EPI ISL 561316|B.1.1|Gambia|2020-07-28	0.0005657489	Africa
Africa|hCoV-19/DRC/11041/2020|EPI ISL 527555|B.1|Democratic Republic of the Congo|2020-05-24	Africa|hCoV-19/Gambia/NPHL-3281/2020|EPI ISL 561316|B.1.1|Gambia|2020-07-28	0.0005655949	Africa
Africa|hCoV-19/DRC/11057/2020|EPI ISL 527528|B.1.5|Democratic Republic of the Congo|2020-05-24	Africa|hCoV-19/Gambia/NPHL-3281/2020|EPI ISL 561316|B.1.1|Gambia|2020-07-28	0.0004625076	Africa
Africa|hCoV-19/DRC/11078/2020|EPI ISL 527514|B.1|Democratic Republic of the Congo|2020-05-24	Africa|hCoV-19/Gambia/NPHL-3281/2020|EPI ISL 561316|B.1.1|Gambia|2020-07-28	0.0006029667	Africa
Africa|hCoV-19/DRC/11079/2020|EPI ISL 527500|B.1.214|Democratic Republic of the Congo|2020-05-24	Africa|hCoV-19/Gambia/NPHL-3281/2020|EPI ISL 561316|B.1.1|Gambia|2020-07-28	0.0005298165	Africa
Africa|hCoV-19/DRC/11093/2020|EPI ISL 527527|B.1.5|Democratic Republic of the Congo|2020-05-24	Africa|hCoV-19/Gambia/NPHL-3281/2020|EPI ISL 561316|B.1.1|Gambia|2020-07-28	0.0004998076	Africa
Africa|hCoV-19/DRC/11096/2020|EPI ISL 527522|B.1|Democratic Republic of the Congo|2020-05-24	Africa|hCoV-19/Gambia/NPHL-3281/2020|EPI ISL 561316|B.1.1|Gambia|2020-07-28	0.0005321820	Africa
Africa|hCoV-19/DRC/11114/2020|EPI ISL 527534|B.1.214|Democratic Republic of the Congo|2020-05-25	Africa|hCoV-19/Gambia/NPHL-3281/2020|EPI ISL 561316|B.1.1|Gambia|2020-07-28	0.0006420623	Africa
Africa|hCoV-19/DRC/11123/2020|EPI ISL 527496|B.1.84|Democratic Republic of the Congo|2020-05-24	Africa|hCoV-19/Gambia/NPHL-3281/2020|EPI ISL 561316|B.1.1|Gambia|2020-07-28	0.0005665097	Africa
Africa|hCoV-19/DRC/11134/2020|EPI ISL 527518|B.1.5|Democratic Republic of the Congo|2020-05-24	Africa|hCoV-19/Gambia/NPHL-3281/2020|EPI ISL 561316|B.1.1|Gambia|2020-07-28	0.0003902766	Africa
Africa|hCoV-19/DRC/11143/2020|EPI ISL 527556|B.1|Democratic Republic of the Congo|2020-05-24	Africa|hCoV-19/Gambia/NPHL-3281/2020|EPI ISL 561316|B.1.1|Gambia|2020-07-28	0.0007066074	Africa
Africa|hCoV-19/DRC/11145/2020|EPI ISL 527501|B.1.214|Democratic Republic of the Congo|2020-05-24	Africa|hCoV-19/Gambia/NPHL-3281/2020|EPI ISL 561316|B.1.1|Gambia|2020-07-28	0.0006716460	Africa
Africa|hCoV-19/DRC/11148/2020|EPI ISL 527525|B.1.178|Democratic Republic of the Congo|2020-05-24	Africa|hCoV-19/Gambia/NPHL-3281/2020|EPI ISL 561316|B.1.1|Gambia|2020-07-28	0.0006821983	Africa
Africa|hCoV-19/DRC/11157/2020|EPI ISL 527530|B.1|Democratic Republic of the Congo|2020-05-25	Africa|hCoV-19/Gambia/NPHL-3281/2020|EPI ISL 561316|B.1.1|Gambia|2020-07-28	0.0005687359	Africa
Africa|hCoV-19/DRC/11187/2020|EPI ISL 527523|B.1.1.275|Democratic Republic of the Congo|2020-05-23	Africa|hCoV-19/Gambia/NPHL-3281/2020|EPI ISL 561316|B.1.1|Gambia|2020-07-28	0.0004643959	Africa
Africa|hCoV-19/DRC/11191/2020|EPI ISL 527506|B.1.1.275|Democratic Republic of the Congo|2020-05-23	Africa|hCoV-19/Gambia/NPHL-3281/2020|EPI ISL 561316|B.1.1|Gambia|2020-07-28	0.0003526454	Africa
Africa|hCoV-19/DRC/11252/2020|EPI ISL 527557|B.1.1.275|Democratic Republic of the Congo|2020-05-21	Africa|hCoV-19/Gambia/NPHL-3281/2020|EPI ISL 561316|B.1.1|Gambia|2020-07-28	0.0005297711	Africa
Africa|hCoV-19/DRC/11260/2020|EPI ISL 527558|B.1.1.275|Democratic Republic of the Congo|2020-05-23	Africa|hCoV-19/Gambia/NPHL-3281/2020|EPI ISL 561316|B.1.1|Gambia|2020-07-28	0.0003885487	Africa
Africa|hCoV-19/DRC/1131/2020|EPI ISL 429255|B.1.5|Democratic Republic of the Congo|2020-04-05	Africa|hCoV-19/Gambia/NPHL-3281/2020|EPI ISL 561316|B.1.1|Gambia|2020-07-28	0.0004566971	Africa
Africa|hCoV-19/DRC/11310/2020|EPI ISL 527529|B.1.149|Democratic Republic of the Congo|2020-05-25	Africa|hCoV-19/Gambia/NPHL-3281/2020|EPI ISL 561316|B.1.1|Gambia|2020-07-28	0.0005738689	Africa
Africa|hCoV-19/DRC/11318/2020|EPI ISL 527559|B.1.149|Democratic Republic of the Congo|2020-05-25	Africa|hCoV-19/Gambia/NPHL-3281/2020|EPI ISL 561316|B.1.1|Gambia|2020-07-28	0.0005621763	Africa
Africa|hCoV-19/DRC/11326/2020|EPI ISL 527508|B.1|Democratic Republic of the Congo|2020-05-25	Africa|hCoV-19/Gambia/NPHL-3281/2020|EPI ISL 561316|B.1.1|Gambia|2020-07-28	0.0004949038	Africa
Africa|hCoV-19/DRC/11334/2020|EPI ISL 527504|B.1.178|Democratic Republic of the Congo|2020-05-25	Africa|hCoV-19/Gambia/NPHL-3281/2020|EPI ISL 561316|B.1.1|Gambia|2020-07-28	0.0004947743	Africa
Africa|hCoV-19/DRC/11337/2020|EPI ISL 527510|B.1.84|Democratic Republic of the Congo|2020-05-25	Africa|hCoV-19/Gambia/NPHL-3281/2020|EPI ISL 561316|B.1.1|Gambia|2020-07-28	0.0006371760	Africa
Africa|hCoV-19/DRC/11341/2020|EPI ISL 527509|B.1.1.275|Democratic Republic of the Congo|2020-05-25	Africa|hCoV-19/Gambia/NPHL-3281/2020|EPI ISL 561316|B.1.1|Gambia|2020-07-28	0.0004598021	Africa
Africa|hCoV-19/DRC/11348/2020|EPI ISL 527560|B.1.149|Democratic Republic of the Congo|2020-05-25	Africa|hCoV-19/Gambia/NPHL-3281/2020|EPI ISL 561316|B.1.1|Gambia|2020-07-28	0.0005626908	Africa
Africa|hCoV-19/DRC/11369/2020|EPI ISL 527537|B.1.214|Democratic Republic of the Congo|2020-05-25	Africa|hCoV-19/Gambia/NPHL-3281/2020|EPI ISL 561316|B.1.1|Gambia|2020-07-28	0.0006104124	Africa
Africa|hCoV-19/DRC/11376/2020|EPI ISL 527513|B.1.214|Democratic Republic of the Congo|2020-05-25	Africa|hCoV-19/Gambia/NPHL-3281/2020|EPI ISL 561316|B.1.1|Gambia|2020-07-28	0.0006393255	Africa
Africa|hCoV-19/DRC/11411/2020|EPI ISL 527561|B.1.5|Democratic Republic of the Congo|2020-05-25	Africa|hCoV-19/Gambia/NPHL-3281/2020|EPI ISL 561316|B.1.1|Gambia|2020-07-28	0.0005298030	Africa
Africa|hCoV-19/DRC/11450/2020|EPI ISL 527516|B.1.5|Democratic Republic of the Congo|2020-05-25	Africa|hCoV-19/Gambia/NPHL-3281/2020|EPI ISL 561316|B.1.1|Gambia|2020-07-28	0.0003953519	Africa
Africa|hCoV-19/DRC/11458/2020|EPI ISL 527497|B.1.5|Democratic Republic of the Congo|2020-05-25	Africa|hCoV-19/Gambia/NPHL-3281/2020|EPI ISL 561316|B.1.1|Gambia|2020-07-28	0.0005352443	Africa
Africa|hCoV-19/DRC/11460/2020|EPI ISL 527562|B.1.214|Democratic Republic of the Congo|2020-05-25	Africa|hCoV-19/Gambia/NPHL-3281/2020|EPI ISL 561316|B.1.1|Gambia|2020-07-28	0.0007503666	Africa
Africa|hCoV-19/DRC/11472/2020|EPI ISL 527502|B.1.214|Democratic Republic of the Congo|2020-05-25	Africa|hCoV-19/Gambia/NPHL-3281/2020|EPI ISL 561316|B.1.1|Gambia|2020-07-28	0.0006751691	Africa
Africa|hCoV-19/DRC/11477/2020|EPI ISL 527563|B.1.84|Democratic Republic of the Congo|2020-05-25	Africa|hCoV-19/Gambia/NPHL-3281/2020|EPI ISL 561316|B.1.1|Gambia|2020-07-28	0.0004939792	Africa
Africa|hCoV-19/DRC/11486/2020|EPI ISL 527564|B.1.214|Democratic Republic of the Congo|2020-05-25	Africa|hCoV-19/Gambia/NPHL-3281/2020|EPI ISL 561316|B.1.1|Gambia|2020-07-28	0.0006714898	Africa
Africa|hCoV-19/DRC/11487/2020|EPI ISL 527505|B.1|Democratic Republic of the Congo|2020-05-25	Africa|hCoV-19/Gambia/NPHL-3281/2020|EPI ISL 561316|B.1.1|Gambia|2020-07-28	0.0006072575	Africa
Africa|hCoV-19/DRC/11507/2020|EPI ISL 527512|B.1|Democratic Republic of the Congo|2020-05-25	Africa|hCoV-19/Gambia/NPHL-3281/2020|EPI ISL 561316|B.1.1|Gambia|2020-07-28	0.0006023670	Africa
Africa|hCoV-19/DRC/1151/2020|EPI ISL 447596|B.38|Democratic Republic of the Congo|2020-04-05	Africa|hCoV-19/Gambia/NPHL-3281/2020|EPI ISL 561316|B.1.1|Gambia|2020-07-28	0.0007394447	Africa
Africa|hCoV-19/DRC/11511/2020|EPI ISL 527511|B.1.214|Democratic Republic of the Congo|2020-05-25	Africa|hCoV-19/Gambia/NPHL-3281/2020|EPI ISL 561316|B.1.1|Gambia|2020-07-28	0.0006020694	Africa
Africa|hCoV-19/DRC/11572/2020|EPI ISL 527565|B.1.214|Democratic Republic of the Congo|2020-05-25	Africa|hCoV-19/Gambia/NPHL-3281/2020|EPI ISL 561316|B.1.1|Gambia|2020-07-28	0.0005647302	Africa
Africa|hCoV-19/DRC/11576/2020|EPI ISL 527517|B.1|Democratic Republic of the Congo|2020-05-25	Africa|hCoV-19/Gambia/NPHL-3281/2020|EPI ISL 561316|B.1.1|Gambia|2020-07-28	0.0004984264	Africa
Africa|hCoV-19/DRC/11583/2020|EPI ISL 527542|B.1|Democratic Republic of the Congo|2020-05-25	Africa|hCoV-19/Gambia/NPHL-3281/2020|EPI ISL 561316|B.1.1|Gambia|2020-07-28	0.0006165508	Africa
Africa|hCoV-19/DRC/11616/2020|EPI ISL 527519|B.1|Democratic Republic of the Congo|2020-05-25	Africa|hCoV-19/Gambia/NPHL-3281/2020|EPI ISL 561316|B.1.1|Gambia|2020-07-28	0.0005331847	Africa
Africa|hCoV-19/DRC/11623/2020|EPI ISL 527566|B.1.5|Democratic Republic of the Congo|2020-05-25	Africa|hCoV-19/Gambia/NPHL-3281/2020|EPI ISL 561316|B.1.1|Gambia|2020-07-28	0.0004948260	Africa
Africa|hCoV-19/DRC/11624/2020|EPI ISL 527567|B.1.149|Democratic Republic of the Congo|2020-05-25	Africa|hCoV-19/Gambia/NPHL-3281/2020|EPI ISL 561316|B.1.1|Gambia|2020-07-28	0.0005653092	Africa
Africa|hCoV-19/DRC/11631/2020|EPI ISL 527568|B.1.149|Democratic Republic of the Congo|2020-05-25	Africa|hCoV-19/Gambia/NPHL-3281/2020|EPI ISL 561316|B.1.1|Gambia|2020-07-28	0.0005659090	Africa
Africa|hCoV-19/DRC/11632/2020|EPI ISL 527493|B.1|Democratic Republic of the Congo|2020-05-25	Africa|hCoV-19/Gambia/NPHL-3281/2020|EPI ISL 561316|B.1.1|Gambia|2020-07-28	0.0004955227	Africa
Africa|hCoV-19/DRC/11635/2020|EPI ISL 527540|B.1.214|Democratic Republic of the Congo|2020-05-25	Africa|hCoV-19/Gambia/NPHL-3281/2020|EPI ISL 561316|B.1.1|Gambia|2020-07-28	0.0006112340	Africa
Africa|hCoV-19/DRC/11640/2020|EPI ISL 527535|B.1.178|Democratic Republic of the Congo|2020-05-25	Africa|hCoV-19/Gambia/NPHL-3281/2020|EPI ISL 561316|B.1.1|Gambia|2020-07-28	0.0005708729	Africa
Africa|hCoV-19/DRC/11643/2020|EPI ISL 527520|B.1.5|Democratic Republic of the Congo|2020-05-25	Africa|hCoV-19/Gambia/NPHL-3281/2020|EPI ISL 561316|B.1.1|Gambia|2020-07-28	0.0005701287	Africa
Africa|hCoV-19/DRC/11648/2020|EPI ISL 527569|B.1.6|Democratic Republic of the Congo|2020-05-25	Africa|hCoV-19/Gambia/NPHL-3281/2020|EPI ISL 561316|B.1.1|Gambia|2020-07-28	0.0005630810	Africa
Africa|hCoV-19/DRC/11652/2020|EPI ISL 527570|B.1.149|Democratic Republic of the Congo|2020-05-25	Africa|hCoV-19/Gambia/NPHL-3281/2020|EPI ISL 561316|B.1.1|Gambia|2020-07-28	0.0005651477	Africa
Africa|hCoV-19/DRC/11653/2020|EPI ISL 527533|B.1.84|Democratic Republic of the Congo|2020-05-25	Africa|hCoV-19/Gambia/NPHL-3281/2020|EPI ISL 561316|B.1.1|Gambia|2020-07-28	0.0005375674	Africa
Africa|hCoV-19/DRC/11676/2020|EPI ISL 527531|B.1|Democratic Republic of the Congo|2020-05-26	Africa|hCoV-19/Gambia/NPHL-3281/2020|EPI ISL 561316|B.1.1|Gambia|2020-07-28	0.0006843753	Africa
Africa|hCoV-19/DRC/11677/2020|EPI ISL 527515|B.1.214|Democratic Republic of the Congo|2020-05-26	Africa|hCoV-19/Gambia/NPHL-3281/2020|EPI ISL 561316|B.1.1|Gambia|2020-07-28	0.0005334261	Africa
Africa|hCoV-19/DRC/11732/2020|EPI ISL 527536|B.1.214|Democratic Republic of the Congo|2020-05-26	Africa|hCoV-19/Gambia/NPHL-3281/2020|EPI ISL 561316|B.1.1|Gambia|2020-07-28	0.0003943331	Africa
Africa|hCoV-19/DRC/11733/2020|EPI ISL 527571|B.1.149|Democratic Republic of the Congo|2020-05-26	Africa|hCoV-19/Gambia/NPHL-3281/2020|EPI ISL 561316|B.1.1|Gambia|2020-07-28	0.0005621436	Africa
Africa|hCoV-19/DRC/11806/2020|EPI ISL 527572|B.1.214|Democratic Republic of the Congo|2020-05-26	Africa|hCoV-19/Gambia/NPHL-3281/2020|EPI ISL 561316|B.1.1|Gambia|2020-07-28	0.0006711577	Africa
Africa|hCoV-19/DRC/1234/2020|EPI ISL 429258|B.1.5|Democratic Republic of the Congo|2020-04-06	Africa|hCoV-19/Gambia/NPHL-3281/2020|EPI ISL 561316|B.1.1|Gambia|2020-07-28	0.0004015732	Africa
Africa|hCoV-19/DRC/1249/2020|EPI ISL 429259|B.1.5|Democratic Republic of the Congo|2020-04-06	Africa|hCoV-19/Gambia/NPHL-3281/2020|EPI ISL 561316|B.1.1|Gambia|2020-07-28	0.0003881291	Africa
Africa|hCoV-19/DRC/1319/2020|EPI ISL 431011|B.1.128|Democratic Republic of the Congo|2020-04-07	Africa|hCoV-19/Gambia/NPHL-3281/2020|EPI ISL 561316|B.1.1|Gambia|2020-07-28	0.0005640201	Africa
Africa|hCoV-19/DRC/1324/2020|EPI ISL 435033|B.1.128|Democratic Republic of the Congo|2020-04-07	Africa|hCoV-19/Gambia/NPHL-3281/2020|EPI ISL 561316|B.1.1|Gambia|2020-07-28	0.0005600725	Africa
Africa|hCoV-19/DRC/1326/2020|EPI ISL 435116|B.1|Democratic Republic of the Congo|2020-04-07	Africa|hCoV-19/Gambia/NPHL-3281/2020|EPI ISL 561316|B.1.1|Gambia|2020-07-28	0.0005333491	Africa
Africa|hCoV-19/DRC/1375/2020|EPI ISL 435117|B.1.1.1|Democratic Republic of the Congo|2020-04-07	Africa|hCoV-19/Gambia/NPHL-3281/2020|EPI ISL 561316|B.1.1|Gambia|2020-07-28	0.0004961192	Africa
Africa|hCoV-19/DRC/1376/2020|EPI ISL 431012|B.1.1.1|Democratic Republic of the Congo|2020-04-07	Africa|hCoV-19/Gambia/NPHL-3281/2020|EPI ISL 561316|B.1.1|Gambia|2020-07-28	0.0004566649	Africa
Africa|hCoV-19/DRC/1377/2020|EPI ISL 434678|B.1.1.1|Democratic Republic of the Congo|2020-04-07	Africa|hCoV-19/Gambia/NPHL-3281/2020|EPI ISL 561316|B.1.1|Gambia|2020-07-28	0.0004217604	Africa
Africa|hCoV-19/DRC/1378/2020|EPI ISL 435118|B.1.1.1|Democratic Republic of the Congo|2020-04-07	Africa|hCoV-19/Gambia/NPHL-3281/2020|EPI ISL 561316|B.1.1|Gambia|2020-07-28	0.0004593497	Africa
Africa|hCoV-19/DRC/1382/2020|EPI ISL 435113|B.1.1.1|Democratic Republic of the Congo|2020-04-07	Africa|hCoV-19/Gambia/NPHL-3281/2020|EPI ISL 561316|B.1.1|Gambia|2020-07-28	0.0004641476	Africa
Africa|hCoV-19/DRC/1397/2020|EPI ISL 434679|B.1.1.1|Democratic Republic of the Congo|2020-04-07	Africa|hCoV-19/Gambia/NPHL-3281/2020|EPI ISL 561316|B.1.1|Gambia|2020-07-28	0.0004556569	Africa
Africa|hCoV-19/DRC/1398/2020|EPI ISL 435114|B.1.1.1|Democratic Republic of the Congo|2020-04-07	Africa|hCoV-19/Gambia/NPHL-3281/2020|EPI ISL 561316|B.1.1|Gambia|2020-07-28	0.0004190804	Africa
Africa|hCoV-19/DRC/1422/2020|EPI ISL 434680|B.1.149|Democratic Republic of the Congo|2020-04-08	Africa|hCoV-19/Gambia/NPHL-3281/2020|EPI ISL 561316|B.1.1|Gambia|2020-07-28	0.0005664935	Africa
Africa|hCoV-19/DRC/1423/2020|EPI ISL 434710|B.1.149|Democratic Republic of the Congo|2020-04-08	Africa|hCoV-19/Gambia/NPHL-3281/2020|EPI ISL 561316|B.1.1|Gambia|2020-07-28	0.0005238390	Africa
Africa|hCoV-19/DRC/1486/2020|EPI ISL 434711|B.1|Democratic Republic of the Congo|2020-04-08	Africa|hCoV-19/Gambia/NPHL-3281/2020|EPI ISL 561316|B.1.1|Gambia|2020-07-28	0.0005022283	Africa
Africa|hCoV-19/DRC/1516/2020|EPI ISL 435032|B.1.5|Democratic Republic of the Congo|2020-04-09	Africa|hCoV-19/Gambia/NPHL-3281/2020|EPI ISL 561316|B.1.1|Gambia|2020-07-28	0.0004526271	Africa
Africa|hCoV-19/DRC/1565/2020|EPI ISL 434681|B.1|Democratic Republic of the Congo|2020-04-09	Africa|hCoV-19/Gambia/NPHL-3281/2020|EPI ISL 561316|B.1.1|Gambia|2020-07-28	0.0004931246	Africa
Africa|hCoV-19/DRC/158/2020|EPI ISL 417950|B.40|Democratic Republic of the Congo|2020-03-20	Africa|hCoV-19/Gambia/NPHL-3281/2020|EPI ISL 561316|B.1.1|Gambia|2020-07-28	0.0006965163	Africa
Africa|hCoV-19/DRC/1715/2020|EPI ISL 435156|B.1.84|Democratic Republic of the Congo|2020-04-10	Africa|hCoV-19/Gambia/NPHL-3281/2020|EPI ISL 561316|B.1.1|Gambia|2020-07-28	0.0005280397	Africa
Africa|hCoV-19/DRC/1767/2020|EPI ISL 435157|B.1.5|Democratic Republic of the Congo|2020-04-10	Africa|hCoV-19/Gambia/NPHL-3281/2020|EPI ISL 561316|B.1.1|Gambia|2020-07-28	0.0004678658	Africa
Africa|hCoV-19/DRC/1779/2020|EPI ISL 435158|C.14|Democratic Republic of the Congo|2020-04-10	Africa|hCoV-19/Gambia/NPHL-3281/2020|EPI ISL 561316|B.1.1|Gambia|2020-07-28	0.0005362329	Africa
Africa|hCoV-19/DRC/191/2020|EPI ISL 417955|B.1.128|Democratic Republic of the Congo|2020-03-21	Africa|hCoV-19/Gambia/NPHL-3281/2020|EPI ISL 561316|B.1.1|Gambia|2020-07-28	0.0005579909	Africa
Africa|hCoV-19/DRC/1952/2020|EPI ISL 435159|B.1.5|Democratic Republic of the Congo|2020-04-11	Africa|hCoV-19/Gambia/NPHL-3281/2020|EPI ISL 561316|B.1.1|Gambia|2020-07-28	0.0004624136	Africa
Africa|hCoV-19/DRC/1982/2020|EPI ISL 435160|B.1|Democratic Republic of the Congo|2020-04-12	Africa|hCoV-19/Gambia/NPHL-3281/2020|EPI ISL 561316|B.1.1|Gambia|2020-07-28	0.0004252977	Africa
Africa|hCoV-19/DRC/2047/2020|EPI ISL 435161|B.1.1.1|Democratic Republic of the Congo|2020-04-12	Africa|hCoV-19/Gambia/NPHL-3281/2020|EPI ISL 561316|B.1.1|Gambia|2020-07-28	0.0004220869	Africa
Africa|hCoV-19/DRC/2063/2020|EPI ISL 435162|B.1|Democratic Republic of the Congo|2020-04-12	Africa|hCoV-19/Gambia/NPHL-3281/2020|EPI ISL 561316|B.1.1|Gambia|2020-07-28	0.0004608521	Africa
Africa|hCoV-19/DRC/2120/2020|EPI ISL 435163|B.1.149|Democratic Republic of the Congo|2020-04-12	Africa|hCoV-19/Gambia/NPHL-3281/2020|EPI ISL 561316|B.1.1|Gambia|2020-07-28	0.0005277082	Africa
Africa|hCoV-19/DRC/2121/2020|EPI ISL 435164|B.1.149|Democratic Republic of the Congo|2020-04-12	Africa|hCoV-19/Gambia/NPHL-3281/2020|EPI ISL 561316|B.1.1|Gambia|2020-07-28	0.0005309580	Africa
Africa|hCoV-19/DRC/2122/2020|EPI ISL 435165|B.1.149|Democratic Republic of the Congo|2020-04-13	Africa|hCoV-19/Gambia/NPHL-3281/2020|EPI ISL 561316|B.1.1|Gambia|2020-07-28	0.0006124642	Africa
Africa|hCoV-19/DRC/2125/2020|EPI ISL 435166|B.1.149|Democratic Republic of the Congo|2020-04-13	Africa|hCoV-19/Gambia/NPHL-3281/2020|EPI ISL 561316|B.1.1|Gambia|2020-07-28	0.0005328056	Africa
Africa|hCoV-19/DRC/2128/2020|EPI ISL 435167|B.1|Democratic Republic of the Congo|2020-04-13	Africa|hCoV-19/Gambia/NPHL-3281/2020|EPI ISL 561316|B.1.1|Gambia|2020-07-28	0.0004709502	Africa
Africa|hCoV-19/DRC/2133/2020|EPI ISL 435168|B.1.128|Democratic Republic of the Congo|2020-04-13	Africa|hCoV-19/Gambia/NPHL-3281/2020|EPI ISL 561316|B.1.1|Gambia|2020-07-28	0.0005747497	Africa
Africa|hCoV-19/DRC/214/2020|EPI ISL 420030|B.1.6|Democratic Republic of the Congo|2020-03-21	Africa|hCoV-19/Gambia/NPHL-3281/2020|EPI ISL 561316|B.1.1|Gambia|2020-07-28	0.0004543142	Africa
