## Supplementary material for "Epidemiology and genetic diversity of SARS-CoV-2 lineages circulating in Africa": Pairwise distance: ContinentsPairwiseDistance.csv (part 55 of 1021)

Species 1	Species 2	Dist	Continent
Africa|hCoV-19/DRC/215/2020|EPI ISL 420031|B.1.1.1|Democratic Republic of the Congo|2020-03-21	Africa|hCoV-19/Gambia/NPHL-3281/2020|EPI ISL 561316|B.1.1|Gambia|2020-07-28	0.0004597233	Africa
Africa|hCoV-19/DRC/2169/2020|EPI ISL 436194|B.1.5|Democratic Republic of the Congo|2020-04-13	Africa|hCoV-19/Gambia/NPHL-3281/2020|EPI ISL 561316|B.1.1|Gambia|2020-07-28	0.0004309278	Africa
Africa|hCoV-19/DRC/2299/2020|EPI ISL 436412|B.1.5|Democratic Republic of the Congo|2020-04-14	Africa|hCoV-19/Gambia/NPHL-3281/2020|EPI ISL 561316|B.1.1|Gambia|2020-07-28	0.0004566870	Africa
Africa|hCoV-19/DRC/236/2020|EPI ISL 420032|B.1.128|Democratic Republic of the Congo|2020-03-22	Africa|hCoV-19/Gambia/NPHL-3281/2020|EPI ISL 561316|B.1.1|Gambia|2020-07-28	0.0005586981	Africa
Africa|hCoV-19/DRC/2363/2020|EPI ISL 437194|B.1.84|Democratic Republic of the Congo|2020-04-14	Africa|hCoV-19/Gambia/NPHL-3281/2020|EPI ISL 561316|B.1.1|Gambia|2020-07-28	0.0004918279	Africa
Africa|hCoV-19/DRC/2384/2020|EPI ISL 437196|B.1.149|Democratic Republic of the Congo|2020-04-14	Africa|hCoV-19/Gambia/NPHL-3281/2020|EPI ISL 561316|B.1.1|Gambia|2020-07-28	0.0005319747	Africa
Africa|hCoV-19/DRC/241/2020|EPI ISL 420033|B.1.1.75|Democratic Republic of the Congo|2020-03-22	Africa|hCoV-19/Gambia/NPHL-3281/2020|EPI ISL 561316|B.1.1|Gambia|2020-07-28	0.0003840499	Africa
Africa|hCoV-19/DRC/243/2020|EPI ISL 420034|B.1|Democratic Republic of the Congo|2020-03-22	Africa|hCoV-19/Gambia/NPHL-3281/2020|EPI ISL 561316|B.1.1|Gambia|2020-07-28	0.0004980169	Africa
Africa|hCoV-19/DRC/248/2020|EPI ISL 420035|B.1.5|Democratic Republic of the Congo|2020-03-22	Africa|hCoV-19/Gambia/NPHL-3281/2020|EPI ISL 561316|B.1.1|Gambia|2020-07-28	0.0004189771	Africa
Africa|hCoV-19/DRC/2496/2020|EPI ISL 437337|B.1.149|Democratic Republic of the Congo|2020-04-15	Africa|hCoV-19/Gambia/NPHL-3281/2020|EPI ISL 561316|B.1.1|Gambia|2020-07-28	0.0005571395	Africa
Africa|hCoV-19/DRC/2529/2020|EPI ISL 437338|B.1.178|Democratic Republic of the Congo|2020-04-15	Africa|hCoV-19/Gambia/NPHL-3281/2020|EPI ISL 561316|B.1.1|Gambia|2020-07-28	0.0004526066	Africa
Africa|hCoV-19/DRC/253/2020|EPI ISL 420838|B.1.5|Democratic Republic of the Congo|2020-03-22	Africa|hCoV-19/Gambia/NPHL-3281/2020|EPI ISL 561316|B.1.1|Gambia|2020-07-28	0.0004205638	Africa
Africa|hCoV-19/DRC/2536/2020|EPI ISL 437339|B.1|Democratic Republic of the Congo|2020-04-15	Africa|hCoV-19/Gambia/NPHL-3281/2020|EPI ISL 561316|B.1.1|Gambia|2020-07-28	0.0004526069	Africa
Africa|hCoV-19/DRC/254/2020|EPI ISL 420839|B.1|Democratic Republic of the Congo|2020-03-22	Africa|hCoV-19/Gambia/NPHL-3281/2020|EPI ISL 561316|B.1.1|Gambia|2020-07-28	0.0004939946	Africa
Africa|hCoV-19/DRC/2563/2020|EPI ISL 437340|B.1.9|Democratic Republic of the Congo|2020-04-15	Africa|hCoV-19/Gambia/NPHL-3281/2020|EPI ISL 561316|B.1.1|Gambia|2020-07-28	0.0006964506	Africa
Africa|hCoV-19/DRC/2580/2020|EPI ISL 437341|B.1.5|Democratic Republic of the Congo|2020-04-15	Africa|hCoV-19/Gambia/NPHL-3281/2020|EPI ISL 561316|B.1.1|Gambia|2020-07-28	0.0004552053	Africa
Africa|hCoV-19/DRC/2644/2020|EPI ISL 437342|B.1.84|Democratic Republic of the Congo|2020-04-15	Africa|hCoV-19/Gambia/NPHL-3281/2020|EPI ISL 561316|B.1.1|Gambia|2020-07-28	0.0005641724	Africa
Africa|hCoV-19/DRC/2670/2020|EPI ISL 437343|B.1.9|Democratic Republic of the Congo|2020-04-15	Africa|hCoV-19/Gambia/NPHL-3281/2020|EPI ISL 561316|B.1.1|Gambia|2020-07-28	0.0007313380	Africa
Africa|hCoV-19/DRC/2727/2020|EPI ISL 437344|B.1|Democratic Republic of the Congo|2020-04-16	Africa|hCoV-19/Gambia/NPHL-3281/2020|EPI ISL 561316|B.1.1|Gambia|2020-07-28	0.0004566921	Africa
Africa|hCoV-19/DRC/2728/2020|EPI ISL 437345|B.1.84|Democratic Republic of the Congo|2020-04-16	Africa|hCoV-19/Gambia/NPHL-3281/2020|EPI ISL 561316|B.1.1|Gambia|2020-07-28	0.0005300652	Africa
Africa|hCoV-19/DRC/2813/2020|EPI ISL 437346|C.14|Democratic Republic of the Congo|2020-04-16	Africa|hCoV-19/Gambia/NPHL-3281/2020|EPI ISL 561316|B.1.1|Gambia|2020-07-28	0.0005574304	Africa
Africa|hCoV-19/DRC/2819/2020|EPI ISL 437347|B.1|Democratic Republic of the Congo|2020-04-16	Africa|hCoV-19/Gambia/NPHL-3281/2020|EPI ISL 561316|B.1.1|Gambia|2020-07-28	0.0004937698	Africa
Africa|hCoV-19/DRC/2827/2020|EPI ISL 437348|B.1|Democratic Republic of the Congo|2020-04-16	Africa|hCoV-19/Gambia/NPHL-3281/2020|EPI ISL 561316|B.1.1|Gambia|2020-07-28	0.0004526064	Africa
Africa|hCoV-19/DRC/2855/2020|EPI ISL 437350|B.1|Democratic Republic of the Congo|2020-04-16	Africa|hCoV-19/Gambia/NPHL-3281/2020|EPI ISL 561316|B.1.1|Gambia|2020-07-28	0.0004874767	Africa
Africa|hCoV-19/DRC/2864/2020|EPI ISL 437351|B.1|Democratic Republic of the Congo|2020-04-16	Africa|hCoV-19/Gambia/NPHL-3281/2020|EPI ISL 561316|B.1.1|Gambia|2020-07-28	0.0004885433	Africa
Africa|hCoV-19/DRC/2904/2020|EPI ISL 437352|B.1|Democratic Republic of the Congo|2020-04-17	Africa|hCoV-19/Gambia/NPHL-3281/2020|EPI ISL 561316|B.1.1|Gambia|2020-07-28	0.0004177821	Africa
Africa|hCoV-19/DRC/2938/2020|EPI ISL 437353|B.1.275|Democratic Republic of the Congo|2020-04-17	Africa|hCoV-19/Gambia/NPHL-3281/2020|EPI ISL 561316|B.1.1|Gambia|2020-07-28	0.0006786982	Africa
Africa|hCoV-19/DRC/2939/2020|EPI ISL 437354|B.1|Democratic Republic of the Congo|2020-04-17	Africa|hCoV-19/Gambia/NPHL-3281/2020|EPI ISL 561316|B.1.1|Gambia|2020-07-28	0.0005932350	Africa
Africa|hCoV-19/DRC/2942/2020|EPI ISL 437355|B.1|Democratic Republic of the Congo|2020-04-17	Africa|hCoV-19/Gambia/NPHL-3281/2020|EPI ISL 561316|B.1.1|Gambia|2020-07-28	0.0006036215	Africa
Africa|hCoV-19/DRC/299/2020|EPI ISL 420840|B.4|Democratic Republic of the Congo|2020-03-20	Africa|hCoV-19/Gambia/NPHL-3281/2020|EPI ISL 561316|B.1.1|Gambia|2020-07-28	0.0008864383	Africa
Africa|hCoV-19/DRC/300/2020|EPI ISL 420841|A|Democratic Republic of the Congo|2020-03-22	Africa|hCoV-19/Gambia/NPHL-3281/2020|EPI ISL 561316|B.1.1|Gambia|2020-07-28	0.0007023814	Africa
Africa|hCoV-19/DRC/3041/2020|EPI ISL 437356|B.1|Democratic Republic of the Congo|2020-04-18	Africa|hCoV-19/Gambia/NPHL-3281/2020|EPI ISL 561316|B.1.1|Gambia|2020-07-28	0.0004895238	Africa
Africa|hCoV-19/DRC/307/2020|EPI ISL 420842|B.1.9|Democratic Republic of the Congo|2020-03	Africa|hCoV-19/Gambia/NPHL-3281/2020|EPI ISL 561316|B.1.1|Gambia|2020-07-28	0.0005692886	Africa
Africa|hCoV-19/DRC/3070/2020|EPI ISL 437357|B.1.214|Democratic Republic of the Congo|2020-04-18	Africa|hCoV-19/Gambia/NPHL-3281/2020|EPI ISL 561316|B.1.1|Gambia|2020-07-28	0.0005953473	Africa
Africa|hCoV-19/DRC/3089/2020|EPI ISL 437358|B.1.84|Democratic Republic of the Congo|2020-04-19	Africa|hCoV-19/Gambia/NPHL-3281/2020|EPI ISL 561316|B.1.1|Gambia|2020-07-28	0.0005229830	Africa
Africa|hCoV-19/DRC/3440/2020|EPI ISL 447597|B.1.84|Democratic Republic of the Congo|2020-04-22	Africa|hCoV-19/Gambia/NPHL-3281/2020|EPI ISL 561316|B.1.1|Gambia|2020-07-28	0.0005290879	Africa
Africa|hCoV-19/DRC/3451/2020|EPI ISL 447598|B.1.178|Democratic Republic of the Congo|2020-04-22	Africa|hCoV-19/Gambia/NPHL-3281/2020|EPI ISL 561316|B.1.1|Gambia|2020-07-28	0.0005648423	Africa
Africa|hCoV-19/DRC/3453/2020|EPI ISL 447599|B.1.84|Democratic Republic of the Congo|2020-04-22	Africa|hCoV-19/Gambia/NPHL-3281/2020|EPI ISL 561316|B.1.1|Gambia|2020-07-28	0.0005294055	Africa
Africa|hCoV-19/DRC/3481/2020|EPI ISL 447600|B.1|Democratic Republic of the Congo|2020-04-22	Africa|hCoV-19/Gambia/NPHL-3281/2020|EPI ISL 561316|B.1.1|Gambia|2020-07-28	0.0004664682	Africa
Africa|hCoV-19/DRC/3482/2020|EPI ISL 447601|B.1|Democratic Republic of the Congo|2020-04-22	Africa|hCoV-19/Gambia/NPHL-3281/2020|EPI ISL 561316|B.1.1|Gambia|2020-07-28	0.0004954169	Africa
Africa|hCoV-19/DRC/3483/2020|EPI ISL 447602|B.1|Democratic Republic of the Congo|2020-04-22	Africa|hCoV-19/Gambia/NPHL-3281/2020|EPI ISL 561316|B.1.1|Gambia|2020-07-28	0.0004658499	Africa
Africa|hCoV-19/DRC/3490/2020|EPI ISL 447603|B.1|Democratic Republic of the Congo|2020-04-22	Africa|hCoV-19/Gambia/NPHL-3281/2020|EPI ISL 561316|B.1.1|Gambia|2020-07-28	0.0004942872	Africa
Africa|hCoV-19/DRC/3504/2020|EPI ISL 447604|B.1.149|Democratic Republic of the Congo|2020-04-23	Africa|hCoV-19/Gambia/NPHL-3281/2020|EPI ISL 561316|B.1.1|Gambia|2020-07-28	0.0005377769	Africa
Africa|hCoV-19/DRC/352/2020|EPI ISL 420850|B.1.5|Democratic Republic of the Congo|2020-03	Africa|hCoV-19/Gambia/NPHL-3281/2020|EPI ISL 561316|B.1.1|Gambia|2020-07-28	0.0004230237	Africa
Africa|hCoV-19/DRC/353/2020|EPI ISL 420843|B.1.5|Democratic Republic of the Congo|2020-03	Africa|hCoV-19/Gambia/NPHL-3281/2020|EPI ISL 561316|B.1.1|Gambia|2020-07-28	0.0004227707	Africa
Africa|hCoV-19/DRC/355/2020|EPI ISL 420844|B.1|Democratic Republic of the Congo|2020-03	Africa|hCoV-19/Gambia/NPHL-3281/2020|EPI ISL 561316|B.1.1|Gambia|2020-07-28	0.0004542668	Africa
Africa|hCoV-19/DRC/3552/2020|EPI ISL 447605|B.1.84|Democratic Republic of the Congo|2020-04-23	Africa|hCoV-19/Gambia/NPHL-3281/2020|EPI ISL 561316|B.1.1|Gambia|2020-07-28	0.0005307851	Africa
Africa|hCoV-19/DRC/3595/2020|EPI ISL 447606|B.1.5|Democratic Republic of the Congo|2020-04-23	Africa|hCoV-19/Gambia/NPHL-3281/2020|EPI ISL 561316|B.1.1|Gambia|2020-07-28	0.0004223642	Africa
Africa|hCoV-19/DRC/3632/2020|EPI ISL 447607|B.1.5|Democratic Republic of the Congo|2020-04-23	Africa|hCoV-19/Gambia/NPHL-3281/2020|EPI ISL 561316|B.1.1|Gambia|2020-07-28	0.0004237472	Africa
Africa|hCoV-19/DRC/3633/2020|EPI ISL 447230|B.1.5|Democratic Republic of the Congo|2020-04-23	Africa|hCoV-19/Gambia/NPHL-3281/2020|EPI ISL 561316|B.1.1|Gambia|2020-07-28	0.0004240611	Africa
Africa|hCoV-19/DRC/3653/2020|EPI ISL 447231|B.1.128|Democratic Republic of the Congo|2020-04-23	Africa|hCoV-19/Gambia/NPHL-3281/2020|EPI ISL 561316|B.1.1|Gambia|2020-07-28	0.0006301137	Africa
Africa|hCoV-19/DRC/3659/2020|EPI ISL 447232|B.1.128|Democratic Republic of the Congo|2020-04-23	Africa|hCoV-19/Gambia/NPHL-3281/2020|EPI ISL 561316|B.1.1|Gambia|2020-07-28	0.0006307101	Africa
Africa|hCoV-19/DRC/3661/2020|EPI ISL 447233|B.1.128|Democratic Republic of the Congo|2020-04-23	Africa|hCoV-19/Gambia/NPHL-3281/2020|EPI ISL 561316|B.1.1|Gambia|2020-07-28	0.0006362830	Africa
Africa|hCoV-19/DRC/3662/2020|EPI ISL 447234|B.1.128|Democratic Republic of the Congo|2020-04-23	Africa|hCoV-19/Gambia/NPHL-3281/2020|EPI ISL 561316|B.1.1|Gambia|2020-07-28	0.0006357888	Africa
Africa|hCoV-19/DRC/3664/2020|EPI ISL 447235|B.1.128|Democratic Republic of the Congo|2020-04-23	Africa|hCoV-19/Gambia/NPHL-3281/2020|EPI ISL 561316|B.1.1|Gambia|2020-07-28	0.0006359012	Africa
Africa|hCoV-19/DRC/3683/2020|EPI ISL 447236|B.1.5|Democratic Republic of the Congo|2020-04-24	Africa|hCoV-19/Gambia/NPHL-3281/2020|EPI ISL 561316|B.1.1|Gambia|2020-07-28	0.0005297959	Africa
Africa|hCoV-19/DRC/3688/2020|EPI ISL 447237|B.1.128|Democratic Republic of the Congo|2020-04-24	Africa|hCoV-19/Gambia/NPHL-3281/2020|EPI ISL 561316|B.1.1|Gambia|2020-07-28	0.0006337300	Africa
Africa|hCoV-19/DRC/376/2020|EPI ISL 420851|B.1.6|Democratic Republic of the Congo|2020-03-25	Africa|hCoV-19/Gambia/NPHL-3281/2020|EPI ISL 561316|B.1.1|Gambia|2020-07-28	0.0005277721	Africa
Africa|hCoV-19/DRC/3764/2020|EPI ISL 447238|B.1.84|Democratic Republic of the Congo|2020-04-24	Africa|hCoV-19/Gambia/NPHL-3281/2020|EPI ISL 561316|B.1.1|Gambia|2020-07-28	0.0005635518	Africa
Africa|hCoV-19/DRC/3768/2020|EPI ISL 447239|B.1.84|Democratic Republic of the Congo|2020-04-24	Africa|hCoV-19/Gambia/NPHL-3281/2020|EPI ISL 561316|B.1.1|Gambia|2020-07-28	0.0005294482	Africa
Africa|hCoV-19/DRC/3778/2020|EPI ISL 447240|B.1.128|Democratic Republic of the Congo|2020-04-24	Africa|hCoV-19/Gambia/NPHL-3281/2020|EPI ISL 561316|B.1.1|Gambia|2020-07-28	0.0006324609	Africa
Africa|hCoV-19/DRC/3787/2020|EPI ISL 447241|B.1|Democratic Republic of the Congo|2020-04-24	Africa|hCoV-19/Gambia/NPHL-3281/2020|EPI ISL 561316|B.1.1|Gambia|2020-07-28	0.0004984558	Africa
Africa|hCoV-19/DRC/3791/2020|EPI ISL 447242|B.1|Democratic Republic of the Congo|2020-04-24	Africa|hCoV-19/Gambia/NPHL-3281/2020|EPI ISL 561316|B.1.1|Gambia|2020-07-28	0.0005413946	Africa
Africa|hCoV-19/DRC/3803/2020|EPI ISL 447243|B.1|Democratic Republic of the Congo|2020-04-24	Africa|hCoV-19/Gambia/NPHL-3281/2020|EPI ISL 561316|B.1.1|Gambia|2020-07-28	0.0004656999	Africa
Africa|hCoV-19/DRC/3806/2020|EPI ISL 447244|B.1|Democratic Republic of the Congo|2020-04-24	Africa|hCoV-19/Gambia/NPHL-3281/2020|EPI ISL 561316|B.1.1|Gambia|2020-07-28	0.0004654830	Africa
Africa|hCoV-19/DRC/3827/2020|EPI ISL 447245|B.1|Democratic Republic of the Congo|2020-04-24	Africa|hCoV-19/Gambia/NPHL-3281/2020|EPI ISL 561316|B.1.1|Gambia|2020-07-28	0.0005297093	Africa
Africa|hCoV-19/DRC/3829/2020|EPI ISL 447246|B.1|Democratic Republic of the Congo|2020-04-24	Africa|hCoV-19/Gambia/NPHL-3281/2020|EPI ISL 561316|B.1.1|Gambia|2020-07-28	0.0004950846	Africa
Africa|hCoV-19/DRC/3834/2020|EPI ISL 447247|A|Democratic Republic of the Congo|2020-04-25	Africa|hCoV-19/Gambia/NPHL-3281/2020|EPI ISL 561316|B.1.1|Gambia|2020-07-28	0.0007821798	Africa
Africa|hCoV-19/DRC/3837/2020|EPI ISL 447248|B.1.128|Democratic Republic of the Congo|2020-04-25	Africa|hCoV-19/Gambia/NPHL-3281/2020|EPI ISL 561316|B.1.1|Gambia|2020-07-28	0.0006354745	Africa
Africa|hCoV-19/DRC/3841/2020|EPI ISL 447249|B.1.128|Democratic Republic of the Congo|2020-04-25	Africa|hCoV-19/Gambia/NPHL-3281/2020|EPI ISL 561316|B.1.1|Gambia|2020-07-28	0.0006691937	Africa
Africa|hCoV-19/DRC/3842/2020|EPI ISL 471396|B.1.128|Democratic Republic of the Congo|2020-04-25	Africa|hCoV-19/Gambia/NPHL-3281/2020|EPI ISL 561316|B.1.1|Gambia|2020-07-28	0.0006616911	Africa
Africa|hCoV-19/DRC/3846/2020|EPI ISL 471397|B.1.84|Democratic Republic of the Congo|2020-04-25	Africa|hCoV-19/Gambia/NPHL-3281/2020|EPI ISL 561316|B.1.1|Gambia|2020-07-28	0.0005919607	Africa
Africa|hCoV-19/DRC/3937/2020|EPI ISL 471398|B.1|Democratic Republic of the Congo|2020-04-25	Africa|hCoV-19/Gambia/NPHL-3281/2020|EPI ISL 561316|B.1.1|Gambia|2020-07-28	0.0005571279	Africa
Africa|hCoV-19/DRC/3941/2020|EPI ISL 471399|B.1.128|Democratic Republic of the Congo|2020-04-25	Africa|hCoV-19/Gambia/NPHL-3281/2020|EPI ISL 561316|B.1.1|Gambia|2020-07-28	0.0005989675	Africa
Africa|hCoV-19/DRC/3947/2020|EPI ISL 471400|B.1.214|Democratic Republic of the Congo|2020-04-25	Africa|hCoV-19/Gambia/NPHL-3281/2020|EPI ISL 561316|B.1.1|Gambia|2020-07-28	0.0005571028	Africa
Africa|hCoV-19/DRC/3949/2020|EPI ISL 471401|B.1.84|Democratic Republic of the Congo|2020-04-26	Africa|hCoV-19/Gambia/NPHL-3281/2020|EPI ISL 561316|B.1.1|Gambia|2020-07-28	0.0004914824	Africa
Africa|hCoV-19/DRC/396/2020|EPI ISL 420852|B.1.6|Democratic Republic of the Congo|2020-03-26	Africa|hCoV-19/Gambia/NPHL-3281/2020|EPI ISL 561316|B.1.1|Gambia|2020-07-28	0.0004920575	Africa
Africa|hCoV-19/DRC/397/2020|EPI ISL 420845|B.1.6|Democratic Republic of the Congo|2020-03-26	Africa|hCoV-19/Gambia/NPHL-3281/2020|EPI ISL 561316|B.1.1|Gambia|2020-07-28	0.0004882145	Africa
Africa|hCoV-19/DRC/400/2020|EPI ISL 420846|B.1.5|Democratic Republic of the Congo|2020-03	Africa|hCoV-19/Gambia/NPHL-3281/2020|EPI ISL 561316|B.1.1|Gambia|2020-07-28	0.0004546643	Africa
Africa|hCoV-19/DRC/4012/2020|EPI ISL 471402|B.1|Democratic Republic of the Congo|2020-04-26	Africa|hCoV-19/Gambia/NPHL-3281/2020|EPI ISL 561316|B.1.1|Gambia|2020-07-28	0.0005222730	Africa
Africa|hCoV-19/DRC/402/2020|EPI ISL 420853|B.1|Democratic Republic of the Congo|2020-03-26	Africa|hCoV-19/Gambia/NPHL-3281/2020|EPI ISL 561316|B.1.1|Gambia|2020-07-28	0.0005073711	Africa
Africa|hCoV-19/DRC/4020/2020|EPI ISL 471403|B.1.5|Democratic Republic of the Congo|2020-04-26	Africa|hCoV-19/Gambia/NPHL-3281/2020|EPI ISL 561316|B.1.1|Gambia|2020-07-28	0.0004874429	Africa
Africa|hCoV-19/DRC/4026/2020|EPI ISL 471404|B.1.84|Democratic Republic of the Congo|2020-04-27	Africa|hCoV-19/Gambia/NPHL-3281/2020|EPI ISL 561316|B.1.1|Gambia|2020-07-28	0.0004547182	Africa
Africa|hCoV-19/DRC/4060/2020|EPI ISL 471405|B.1|Democratic Republic of the Congo|2020-04-27	Africa|hCoV-19/Gambia/NPHL-3281/2020|EPI ISL 561316|B.1.1|Gambia|2020-07-28	0.0005582609	Africa
Africa|hCoV-19/DRC/4075/2020|EPI ISL 471406|B.1.214|Democratic Republic of the Congo|2020-04-27	Africa|hCoV-19/Gambia/NPHL-3281/2020|EPI ISL 561316|B.1.1|Gambia|2020-07-28	0.0005973113	Africa
Africa|hCoV-19/DRC/4084/2020|EPI ISL 471407|B.1.214|Democratic Republic of the Congo|2020-04-27	Africa|hCoV-19/Gambia/NPHL-3281/2020|EPI ISL 561316|B.1.1|Gambia|2020-07-28	0.0005576853	Africa
Africa|hCoV-19/DRC/4132/2020|EPI ISL 471408|B.1|Democratic Republic of the Congo|2020-04-27	Africa|hCoV-19/Gambia/NPHL-3281/2020|EPI ISL 561316|B.1.1|Gambia|2020-07-28	0.0005919463	Africa
Africa|hCoV-19/DRC/4141/2020|EPI ISL 471409|B.1.128|Democratic Republic of the Congo|2020-04-27	Africa|hCoV-19/Gambia/NPHL-3281/2020|EPI ISL 561316|B.1.1|Gambia|2020-07-28	0.0006268235	Africa
Africa|hCoV-19/DRC/4145/2020|EPI ISL 471410|B.1|Democratic Republic of the Congo|2020-04-27	Africa|hCoV-19/Gambia/NPHL-3281/2020|EPI ISL 561316|B.1.1|Gambia|2020-07-28	0.0004525972	Africa
Africa|hCoV-19/DRC/4194/2020|EPI ISL 471414|B.1.5|Democratic Republic of the Congo|2020-04-28	Africa|hCoV-19/Gambia/NPHL-3281/2020|EPI ISL 561316|B.1.1|Gambia|2020-07-28	0.0005571142	Africa
Africa|hCoV-19/DRC/4250/2020|EPI ISL 471415|B.1.1.1|Democratic Republic of the Congo|2020-04-28	Africa|hCoV-19/Gambia/NPHL-3281/2020|EPI ISL 561316|B.1.1|Gambia|2020-07-28	0.0005222602	Africa
Africa|hCoV-19/DRC/4279/2020|EPI ISL 514114|B.1|Democratic Republic of the Congo|2020-04-28	Africa|hCoV-19/Gambia/NPHL-3281/2020|EPI ISL 561316|B.1.1|Gambia|2020-07-28	0.0005651275	Africa
Africa|hCoV-19/DRC/4282/2020|EPI ISL 514103|B.1.128|Democratic Republic of the Congo|2020-04-08	Africa|hCoV-19/Gambia/NPHL-3281/2020|EPI ISL 561316|B.1.1|Gambia|2020-07-28	0.0006004970	Africa
Africa|hCoV-19/DRC/4284/2020|EPI ISL 514115|B.1.128|Democratic Republic of the Congo|2020-04-28	Africa|hCoV-19/Gambia/NPHL-3281/2020|EPI ISL 561316|B.1.1|Gambia|2020-07-28	0.0006004758	Africa
Africa|hCoV-19/DRC/431/2020|EPI ISL 420847|B.1.147|Democratic Republic of the Congo|2020-03-26	Africa|hCoV-19/Gambia/NPHL-3281/2020|EPI ISL 561316|B.1.1|Gambia|2020-07-28	0.0004882095	Africa
Africa|hCoV-19/DRC/4418/2020|EPI ISL 496506|B.1.128|Democratic Republic of the Congo|2020-04-29	Africa|hCoV-19/Gambia/NPHL-3281/2020|EPI ISL 561316|B.1.1|Gambia|2020-07-28	0.0006358564	Africa
Africa|hCoV-19/DRC/4422/2020|EPI ISL 496507|B.1.128|Democratic Republic of the Congo|2020-04-29	Africa|hCoV-19/Gambia/NPHL-3281/2020|EPI ISL 561316|B.1.1|Gambia|2020-07-28	0.0006040162	Africa
Africa|hCoV-19/DRC/4427/2020|EPI ISL 496508|B.1.128|Democratic Republic of the Congo|2020-04-29	Africa|hCoV-19/Gambia/NPHL-3281/2020|EPI ISL 561316|B.1.1|Gambia|2020-07-28	0.0006074242	Africa
Africa|hCoV-19/DRC/4429/2020|EPI ISL 513589|B.1.128|Democratic Republic of the Congo|2020-04-29	Africa|hCoV-19/Gambia/NPHL-3281/2020|EPI ISL 561316|B.1.1|Gambia|2020-07-28	0.0006072291	Africa
Africa|hCoV-19/DRC/4430/2020|EPI ISL 496509|B.1.128|Democratic Republic of the Congo|2020-04-29	Africa|hCoV-19/Gambia/NPHL-3281/2020|EPI ISL 561316|B.1.1|Gambia|2020-07-28	0.0006010684	Africa
Africa|hCoV-19/DRC/4437/2020|EPI ISL 513590|B.1.128|Democratic Republic of the Congo|2020-05-02	Africa|hCoV-19/Gambia/NPHL-3281/2020|EPI ISL 561316|B.1.1|Gambia|2020-07-28	0.0006429620	Africa
Africa|hCoV-19/DRC/4442/2020|EPI ISL 496510|B.1.128|Democratic Republic of the Congo|2020-04-29	Africa|hCoV-19/Gambia/NPHL-3281/2020|EPI ISL 561316|B.1.1|Gambia|2020-07-28	0.0006041436	Africa
Africa|hCoV-19/DRC/4444/2020|EPI ISL 514104|B.1.128|Democratic Republic of the Congo|2020-04-29	Africa|hCoV-19/Gambia/NPHL-3281/2020|EPI ISL 561316|B.1.1|Gambia|2020-07-28	0.0005985299	Africa
Africa|hCoV-19/DRC/445/2020|EPI ISL 420848|B.1|Democratic Republic of the Congo|2020-03	Africa|hCoV-19/Gambia/NPHL-3281/2020|EPI ISL 561316|B.1.1|Gambia|2020-07-28	0.0004673495	Africa
Africa|hCoV-19/DRC/4501/2020|EPI ISL 513591|B.1.5|Democratic Republic of the Congo|2020-05-30	Africa|hCoV-19/Gambia/NPHL-3281/2020|EPI ISL 561316|B.1.1|Gambia|2020-07-28	0.0004285655	Africa
Africa|hCoV-19/DRC/4516/2020|EPI ISL 487192|B.1.1.275|Democratic Republic of the Congo|2020-04-28	Africa|hCoV-19/Gambia/NPHL-3281/2020|EPI ISL 561316|B.1.1|Gambia|2020-07-28	0.0003521853	Africa
Africa|hCoV-19/DRC/4524/2020|EPI ISL 513597|A|Democratic Republic of the Congo|2020-04-30	Africa|hCoV-19/Gambia/NPHL-3281/2020|EPI ISL 561316|B.1.1|Gambia|2020-07-28	0.0008010830	Africa
Africa|hCoV-19/DRC/4541/2020|EPI ISL 513598|B.1|Democratic Republic of the Congo|2020-04-30	Africa|hCoV-19/Gambia/NPHL-3281/2020|EPI ISL 561316|B.1.1|Gambia|2020-07-28	0.0005223304	Africa
Africa|hCoV-19/DRC/4551/2020|EPI ISL 513599|B.1.178|Democratic Republic of the Congo|2020-04-30	Africa|hCoV-19/Gambia/NPHL-3281/2020|EPI ISL 561316|B.1.1|Gambia|2020-07-28	0.0006340351	Africa
Africa|hCoV-19/DRC/4561/2020|EPI ISL 513600|B.1|Democratic Republic of the Congo|2020-04-30	Africa|hCoV-19/Gambia/NPHL-3281/2020|EPI ISL 561316|B.1.1|Gambia|2020-07-28	0.0004874106	Africa
Africa|hCoV-19/DRC/4562/2020|EPI ISL 513601|B.1.214|Democratic Republic of the Congo|2020-04-30	Africa|hCoV-19/Gambia/NPHL-3281/2020|EPI ISL 561316|B.1.1|Gambia|2020-07-28	0.0005571278	Africa
Africa|hCoV-19/DRC/4568/2020|EPI ISL 513602|B.1|Democratic Republic of the Congo|2020-04-30	Africa|hCoV-19/Gambia/NPHL-3281/2020|EPI ISL 561316|B.1.1|Gambia|2020-07-28	0.0004922078	Africa
Africa|hCoV-19/DRC/4578/2020|EPI ISL 513603|B.1|Democratic Republic of the Congo|2020-04-30	Africa|hCoV-19/Gambia/NPHL-3281/2020|EPI ISL 561316|B.1.1|Gambia|2020-07-28	0.0005265620	Africa
Africa|hCoV-19/DRC/4613/2020|EPI ISL 513604|B.1.214|Democratic Republic of the Congo|2020-04-30	Africa|hCoV-19/Gambia/NPHL-3281/2020|EPI ISL 561316|B.1.1|Gambia|2020-07-28	0.0005919601	Africa
Africa|hCoV-19/DRC/4614/2020|EPI ISL 513605|B.1|Democratic Republic of the Congo|2020-04-30	Africa|hCoV-19/Gambia/NPHL-3281/2020|EPI ISL 561316|B.1.1|Gambia|2020-07-28	0.0006965129	Africa
Africa|hCoV-19/DRC/4631/2020|EPI ISL 513606|B.1.5|Democratic Republic of the Congo|2020-04-30	Africa|hCoV-19/Gambia/NPHL-3281/2020|EPI ISL 561316|B.1.1|Gambia|2020-07-28	0.0006268233	Africa
Africa|hCoV-19/DRC/4633/2020|EPI ISL 513607|B.1.128|Democratic Republic of the Congo|2020-04-30	Africa|hCoV-19/Gambia/NPHL-3281/2020|EPI ISL 561316|B.1.1|Gambia|2020-07-28	0.0006616906	Africa
Africa|hCoV-19/DRC/4642/2020|EPI ISL 513608|B.1.128|Democratic Republic of the Congo|2020-04-30	Africa|hCoV-19/Gambia/NPHL-3281/2020|EPI ISL 561316|B.1.1|Gambia|2020-07-28	0.0006616609	Africa
Africa|hCoV-19/DRC/4647/2020|EPI ISL 513609|B.1.128|Democratic Republic of the Congo|2020-04-30	Africa|hCoV-19/Gambia/NPHL-3281/2020|EPI ISL 561316|B.1.1|Gambia|2020-07-28	0.0006268235	Africa
Africa|hCoV-19/DRC/4653/2020|EPI ISL 513610|B.1.128|Democratic Republic of the Congo|2020-04-30	Africa|hCoV-19/Gambia/NPHL-3281/2020|EPI ISL 561316|B.1.1|Gambia|2020-07-28	0.0006617298	Africa
Africa|hCoV-19/DRC/4681/2020|EPI ISL 514116|B.1.128|Democratic Republic of the Congo|2020-04-30	Africa|hCoV-19/Gambia/NPHL-3281/2020|EPI ISL 561316|B.1.1|Gambia|2020-07-28	0.0006022191	Africa
Africa|hCoV-19/DRC/4683/2020|EPI ISL 514105|B.1.5|Democratic Republic of the Congo|2020-04-30	Africa|hCoV-19/Gambia/NPHL-3281/2020|EPI ISL 561316|B.1.1|Gambia|2020-07-28	0.0005652889	Africa
Africa|hCoV-19/DRC/4685/2020|EPI ISL 514106|B.1.128|Democratic Republic of the Congo|2020-04-30	Africa|hCoV-19/Gambia/NPHL-3281/2020|EPI ISL 561316|B.1.1|Gambia|2020-07-28	0.0006704543	Africa
Africa|hCoV-19/DRC/4690/2020|EPI ISL 514117|B.1.128|Democratic Republic of the Congo|2020-04-30	Africa|hCoV-19/Gambia/NPHL-3281/2020|EPI ISL 561316|B.1.1|Gambia|2020-07-28	0.0006362158	Africa
Africa|hCoV-19/DRC/4693/2020|EPI ISL 514118|B.1.128|Democratic Republic of the Congo|2020-04-30	Africa|hCoV-19/Gambia/NPHL-3281/2020|EPI ISL 561316|B.1.1|Gambia|2020-07-28	0.0006348697	Africa
Africa|hCoV-19/DRC/4694/2020|EPI ISL 514107|B.1.128|Democratic Republic of the Congo|2020-04-30	Africa|hCoV-19/Gambia/NPHL-3281/2020|EPI ISL 561316|B.1.1|Gambia|2020-07-28	0.0006365300	Africa
Africa|hCoV-19/DRC/4720/2020|EPI ISL 514108|B.1.84|Democratic Republic of the Congo|2020-05-01	Africa|hCoV-19/Gambia/NPHL-3281/2020|EPI ISL 561316|B.1.1|Gambia|2020-07-28	0.0005620250	Africa
Africa|hCoV-19/DRC/4785/2020|EPI ISL 514119|B.1.84|Democratic Republic of the Congo|2020-05-01	Africa|hCoV-19/Gambia/NPHL-3281/2020|EPI ISL 561316|B.1.1|Gambia|2020-07-28	0.0006701947	Africa
Africa|hCoV-19/DRC/5019/2020|EPI ISL 496511|B.1|Democratic Republic of the Congo|2020-05-02	Africa|hCoV-19/Gambia/NPHL-3281/2020|EPI ISL 561316|B.1.1|Gambia|2020-07-28	0.0006203064	Africa
Africa|hCoV-19/DRC/5094/2020|EPI ISL 496491|B.1.84|Democratic Republic of the Congo|2020-05-02	Africa|hCoV-19/Gambia/NPHL-3281/2020|EPI ISL 561316|B.1.1|Gambia|2020-07-28	0.0005657422	Africa
Africa|hCoV-19/DRC/5186/2020|EPI ISL 496512|B.1|Democratic Republic of the Congo|2020-05-03	Africa|hCoV-19/Gambia/NPHL-3281/2020|EPI ISL 561316|B.1.1|Gambia|2020-07-28	0.0005359200	Africa
Africa|hCoV-19/DRC/5187/2020|EPI ISL 513619|B.1|Democratic Republic of the Congo|2020-05-03	Africa|hCoV-19/Gambia/NPHL-3281/2020|EPI ISL 561316|B.1.1|Gambia|2020-07-28	0.0005291165	Africa
Africa|hCoV-19/DRC/5205/2020|EPI ISL 487365|B.1.1.275|Democratic Republic of the Congo|2020-05-01	Africa|hCoV-19/Gambia/NPHL-3281/2020|EPI ISL 561316|B.1.1|Gambia|2020-07-28	0.0003900672	Africa
Africa|hCoV-19/DRC/521/2020|EPI ISL 420854|B.1.5|Democratic Republic of the Congo|2020-03-25	Africa|hCoV-19/Gambia/NPHL-3281/2020|EPI ISL 561316|B.1.1|Gambia|2020-07-28	0.0004203423	Africa
Africa|hCoV-19/DRC/5210/2020|EPI ISL 487369|B.1.1.275|Democratic Republic of the Congo|2020-05-01	Africa|hCoV-19/Gambia/NPHL-3281/2020|EPI ISL 561316|B.1.1|Gambia|2020-07-28	0.0003886854	Africa
Africa|hCoV-19/DRC/523/2020|EPI ISL 420849|B.1.1.1|Democratic Republic of the Congo|2020-03-28	Africa|hCoV-19/Gambia/NPHL-3281/2020|EPI ISL 561316|B.1.1|Gambia|2020-07-28	0.0004190214	Africa
Africa|hCoV-19/DRC/5240/2020|EPI ISL 496492|B.1|Democratic Republic of the Congo|2020-05-03	Africa|hCoV-19/Gambia/NPHL-3281/2020|EPI ISL 561316|B.1.1|Gambia|2020-07-28	0.0004241259	Africa
Africa|hCoV-19/DRC/5377/2020|EPI ISL 496513|B.1|Democratic Republic of the Congo|2020-05-04	Africa|hCoV-19/Gambia/NPHL-3281/2020|EPI ISL 561316|B.1.1|Gambia|2020-07-28	0.0004948168	Africa
Africa|hCoV-19/DRC/5538/2020|EPI ISL 514120|B.1|Democratic Republic of the Congo|2020-05-05	Africa|hCoV-19/Gambia/NPHL-3281/2020|EPI ISL 561316|B.1.1|Gambia|2020-07-28	0.0005358645	Africa
Africa|hCoV-19/DRC/5651/2020|EPI ISL 496493|B.1.1.1|Democratic Republic of the Congo|2020-05-06	Africa|hCoV-19/Gambia/NPHL-3281/2020|EPI ISL 561316|B.1.1|Gambia|2020-07-28	0.0004642908	Africa
Africa|hCoV-19/DRC/5705/2020|EPI ISL 496494|B.1.84|Democratic Republic of the Congo|2020-05-06	Africa|hCoV-19/Gambia/NPHL-3281/2020|EPI ISL 561316|B.1.1|Gambia|2020-07-28	0.0005453633	Africa
Africa|hCoV-19/DRC/5735/2020|EPI ISL 496495|B.1.214|Democratic Republic of the Congo|2020-05-06	Africa|hCoV-19/Gambia/NPHL-3281/2020|EPI ISL 561316|B.1.1|Gambia|2020-07-28	0.0005345168	Africa
Africa|hCoV-19/DRC/5815/2020|EPI ISL 495629|B.1.214|Democratic Republic of the Congo|2020-05-06	Africa|hCoV-19/Gambia/NPHL-3281/2020|EPI ISL 561316|B.1.1|Gambia|2020-07-28	0.0006117464	Africa
Africa|hCoV-19/DRC/5907/2020|EPI ISL 496496|B.1.84|Democratic Republic of the Congo|2020-05-07	Africa|hCoV-19/Gambia/NPHL-3281/2020|EPI ISL 561316|B.1.1|Gambia|2020-07-28	0.0006505460	Africa
Africa|hCoV-19/DRC/5913/2020|EPI ISL 496497|B.1|Democratic Republic of the Congo|2020-05-07	Africa|hCoV-19/Gambia/NPHL-3281/2020|EPI ISL 561316|B.1.1|Gambia|2020-07-28	0.0005714716	Africa
Africa|hCoV-19/DRC/5927/2020|EPI ISL 496498|B.1.9|Democratic Republic of the Congo|2020-05-07	Africa|hCoV-19/Gambia/NPHL-3281/2020|EPI ISL 561316|B.1.1|Gambia|2020-07-28	0.0007861820	Africa
Africa|hCoV-19/DRC/5957/2020|EPI ISL 496499|B.1.5|Democratic Republic of the Congo|2020-05-07	Africa|hCoV-19/Gambia/NPHL-3281/2020|EPI ISL 561316|B.1.1|Gambia|2020-07-28	0.0003878823	Africa
Africa|hCoV-19/DRC/5964/2020|EPI ISL 496500|B.1.178|Democratic Republic of the Congo|2020-05-07	Africa|hCoV-19/Gambia/NPHL-3281/2020|EPI ISL 561316|B.1.1|Gambia|2020-07-28	0.0004744514	Africa
Africa|hCoV-19/DRC/5996/2020|EPI ISL 496514|B.1.84|Democratic Republic of the Congo|2020-05-08	Africa|hCoV-19/Gambia/NPHL-3281/2020|EPI ISL 561316|B.1.1|Gambia|2020-07-28	0.0005715008	Africa
Africa|hCoV-19/DRC/6026/2020|EPI ISL 513622|B.1.1.1|Democratic Republic of the Congo|2020-05-08	Africa|hCoV-19/Gambia/NPHL-3281/2020|EPI ISL 561316|B.1.1|Gambia|2020-07-28	0.0005366695	Africa
Africa|hCoV-19/DRC/6143/2020|EPI ISL 496515|B.1|Democratic Republic of the Congo|2020-05-08	Africa|hCoV-19/Gambia/NPHL-3281/2020|EPI ISL 561316|B.1.1|Gambia|2020-07-28	0.0004644450	Africa
Africa|hCoV-19/DRC/6151/2020|EPI ISL 513620|B.1.214|Democratic Republic of the Congo|2020-05-08	Africa|hCoV-19/Gambia/NPHL-3281/2020|EPI ISL 561316|B.1.1|Gambia|2020-07-28	0.0006030443	Africa
Africa|hCoV-19/DRC/6163/2020|EPI ISL 513623|B.1.214|Democratic Republic of the Congo|2020-05-08	Africa|hCoV-19/Gambia/NPHL-3281/2020|EPI ISL 561316|B.1.1|Gambia|2020-07-28	0.0006078113	Africa
Africa|hCoV-19/DRC/6203/2020|EPI ISL 514109|B.1|Democratic Republic of the Congo|2020-05-09	Africa|hCoV-19/Gambia/NPHL-3281/2020|EPI ISL 561316|B.1.1|Gambia|2020-07-28	0.0006014537	Africa
Africa|hCoV-19/DRC/6209/2020|EPI ISL 514110|B.1.84|Democratic Republic of the Congo|2020-05-09	Africa|hCoV-19/Gambia/NPHL-3281/2020|EPI ISL 561316|B.1.1|Gambia|2020-07-28	0.0005298410	Africa
Africa|hCoV-19/DRC/6227/2020|EPI ISL 514121|B.1.84|Democratic Republic of the Congo|2020-05-09	Africa|hCoV-19/Gambia/NPHL-3281/2020|EPI ISL 561316|B.1.1|Gambia|2020-07-28	0.0004944552	Africa
Africa|hCoV-19/DRC/6313/2020|EPI ISL 496516|B.1.84|Democratic Republic of the Congo|2020-05-09	Africa|hCoV-19/Gambia/NPHL-3281/2020|EPI ISL 561316|B.1.1|Gambia|2020-07-28	0.0005822078	Africa
Africa|hCoV-19/DRC/6338/2020|EPI ISL 495630|B.1|Democratic Republic of the Congo|2020-05-09	Africa|hCoV-19/Gambia/NPHL-3281/2020|EPI ISL 561316|B.1.1|Gambia|2020-07-28	0.0005781877	Africa
Africa|hCoV-19/DRC/6341/2020|EPI ISL 495631|B.1|Democratic Republic of the Congo|2020-05-09	Africa|hCoV-19/Gambia/NPHL-3281/2020|EPI ISL 561316|B.1.1|Gambia|2020-07-28	0.0006181522	Africa
Africa|hCoV-19/DRC/6342/2020|EPI ISL 495632|B.1|Democratic Republic of the Congo|2020-05-09	Africa|hCoV-19/Gambia/NPHL-3281/2020|EPI ISL 561316|B.1.1|Gambia|2020-07-28	0.0005716158	Africa
Africa|hCoV-19/DRC/6361/2020|EPI ISL 495633|B.1|Democratic Republic of the Congo|2020-05-09	Africa|hCoV-19/Gambia/NPHL-3281/2020|EPI ISL 561316|B.1.1|Gambia|2020-07-28	0.0004738106	Africa
Africa|hCoV-19/DRC/6380/2020|EPI ISL 513611|B.1.1.275|Democratic Republic of the Congo|2020-05-04	Africa|hCoV-19/Gambia/NPHL-3281/2020|EPI ISL 561316|B.1.1|Gambia|2020-07-28	0.0003907598	Africa
Africa|hCoV-19/DRC/6384/2020|EPI ISL 513612|B.1.1.275|Democratic Republic of the Congo|2020-05-07	Africa|hCoV-19/Gambia/NPHL-3281/2020|EPI ISL 561316|B.1.1|Gambia|2020-07-28	0.0003547342	Africa
Africa|hCoV-19/DRC/6386/2020|EPI ISL 513613|B.1.1.275|Democratic Republic of the Congo|2020-05-07	Africa|hCoV-19/Gambia/NPHL-3281/2020|EPI ISL 561316|B.1.1|Gambia|2020-07-28	0.0003514805	Africa
Africa|hCoV-19/DRC/6389/2020|EPI ISL 513614|B.1.84|Democratic Republic of the Congo|2020-05-07	Africa|hCoV-19/Gambia/NPHL-3281/2020|EPI ISL 561316|B.1.1|Gambia|2020-07-28	0.0006364330	Africa
Africa|hCoV-19/DRC/6390/2020|EPI ISL 513615|B.1.1.275|Democratic Republic of the Congo|2020-05-04	Africa|hCoV-19/Gambia/NPHL-3281/2020|EPI ISL 561316|B.1.1|Gambia|2020-07-28	0.0004576032	Africa
Africa|hCoV-19/DRC/6392/2020|EPI ISL 513616|B.1|Democratic Republic of the Congo|2020-05-04	Africa|hCoV-19/Gambia/NPHL-3281/2020|EPI ISL 561316|B.1.1|Gambia|2020-07-28	0.0004180481	Africa
Africa|hCoV-19/DRC/6395/2020|EPI ISL 513617|B.1.1.275|Democratic Republic of the Congo|2020-05-07	Africa|hCoV-19/Gambia/NPHL-3281/2020|EPI ISL 561316|B.1.1|Gambia|2020-07-28	0.0004874643	Africa
Africa|hCoV-19/DRC/6398/2020|EPI ISL 513618|B.1.1.275|Democratic Republic of the Congo|2020-05-07	Africa|hCoV-19/Gambia/NPHL-3281/2020|EPI ISL 561316|B.1.1|Gambia|2020-07-28	0.0003829495	Africa
Africa|hCoV-19/DRC/6724/2020|EPI ISL 495634|B.1|Democratic Republic of the Congo|2020-05-11	Africa|hCoV-19/Gambia/NPHL-3281/2020|EPI ISL 561316|B.1.1|Gambia|2020-07-28	0.0004944832	Africa
Africa|hCoV-19/DRC/6743/2020|EPI ISL 495635|B.1.149|Democratic Republic of the Congo|2020-05-11	Africa|hCoV-19/Gambia/NPHL-3281/2020|EPI ISL 561316|B.1.1|Gambia|2020-07-28	0.0005429477	Africa
Africa|hCoV-19/DRC/6783/2020|EPI ISL 496501|B.1.149|Democratic Republic of the Congo|2020-05-11	Africa|hCoV-19/Gambia/NPHL-3281/2020|EPI ISL 561316|B.1.1|Gambia|2020-07-28	0.0005772079	Africa
Africa|hCoV-19/DRC/6784/2020|EPI ISL 495636|B.1|Democratic Republic of the Congo|2020-05-11	Africa|hCoV-19/Gambia/NPHL-3281/2020|EPI ISL 561316|B.1.1|Gambia|2020-07-28	0.0004936125	Africa
Africa|hCoV-19/DRC/6786/2020|EPI ISL 495637|B.1.178|Democratic Republic of the Congo|2020-05-11	Africa|hCoV-19/Gambia/NPHL-3281/2020|EPI ISL 561316|B.1.1|Gambia|2020-07-28	0.0005301833	Africa
Africa|hCoV-19/DRC/6791/2020|EPI ISL 495638|B.1.178|Democratic Republic of the Congo|2020-05-11	Africa|hCoV-19/Gambia/NPHL-3281/2020|EPI ISL 561316|B.1.1|Gambia|2020-07-28	0.0004944600	Africa
Africa|hCoV-19/DRC/6792/2020|EPI ISL 495639|B.1|Democratic Republic of the Congo|2020-05-11	Africa|hCoV-19/Gambia/NPHL-3281/2020|EPI ISL 561316|B.1.1|Gambia|2020-07-28	0.0004745150	Africa
Africa|hCoV-19/DRC/6801/2020|EPI ISL 514111|B.1|Democratic Republic of the Congo|2020-05-11	Africa|hCoV-19/Gambia/NPHL-3281/2020|EPI ISL 561316|B.1.1|Gambia|2020-07-28	0.0006712350	Africa
Africa|hCoV-19/DRC/6853/2020|EPI ISL 496502|B.1.214|Democratic Republic of the Congo|2020-05-11	Africa|hCoV-19/Gambia/NPHL-3281/2020|EPI ISL 561316|B.1.1|Gambia|2020-07-28	0.0005331098	Africa
Africa|hCoV-19/DRC/6854/2020|EPI ISL 496503|B.1|Democratic Republic of the Congo|2020-05-11	Africa|hCoV-19/Gambia/NPHL-3281/2020|EPI ISL 561316|B.1.1|Gambia|2020-07-28	0.0007240508	Africa
Africa|hCoV-19/DRC/6875/2020|EPI ISL 496504|B.1|Democratic Republic of the Congo|2020-05-11	Africa|hCoV-19/Gambia/NPHL-3281/2020|EPI ISL 561316|B.1.1|Gambia|2020-07-28	0.0004591499	Africa
Africa|hCoV-19/DRC/7042/2020|EPI ISL 513592|B.1.214|Democratic Republic of the Congo|2020-05-12	Africa|hCoV-19/Gambia/NPHL-3281/2020|EPI ISL 561316|B.1.1|Gambia|2020-07-28	0.0005635970	Africa
Africa|hCoV-19/DRC/7061/2020|EPI ISL 513593|B.1|Democratic Republic of the Congo|2020-05-12	Africa|hCoV-19/Gambia/NPHL-3281/2020|EPI ISL 561316|B.1.1|Gambia|2020-07-28	0.0005063140	Africa
Africa|hCoV-19/DRC/7140/2020|EPI ISL 513594|B.1.214|Democratic Republic of the Congo|2020-05-12	Africa|hCoV-19/Gambia/NPHL-3281/2020|EPI ISL 561316|B.1.1|Gambia|2020-07-28	0.0006743870	Africa
Africa|hCoV-19/DRC/7200/2020|EPI ISL 514112|B.1|Democratic Republic of the Congo|2020-05-13	Africa|hCoV-19/Gambia/NPHL-3281/2020|EPI ISL 561316|B.1.1|Gambia|2020-07-28	0.0005972897	Africa
Africa|hCoV-19/DRC/7211/2020|EPI ISL 514122|B.1.149|Democratic Republic of the Congo|2020-05-13	Africa|hCoV-19/Gambia/NPHL-3281/2020|EPI ISL 561316|B.1.1|Gambia|2020-07-28	0.0006349430	Africa
Africa|hCoV-19/DRC/7248/2020|EPI ISL 514123|B.1|Democratic Republic of the Congo|2020-05-13	Africa|hCoV-19/Gambia/NPHL-3281/2020|EPI ISL 561316|B.1.1|Gambia|2020-07-28	0.0005359393	Africa
Africa|hCoV-19/DRC/7255/2020|EPI ISL 514124|B.1.149|Democratic Republic of the Congo|2020-05-13	Africa|hCoV-19/Gambia/NPHL-3281/2020|EPI ISL 561316|B.1.1|Gambia|2020-07-28	0.0005653450	Africa
Africa|hCoV-19/DRC/73/2020|EPI ISL 417941|B.1.178|Democratic Republic of the Congo|2020-03-18	Africa|hCoV-19/Gambia/NPHL-3281/2020|EPI ISL 561316|B.1.1|Gambia|2020-07-28	0.0004576998	Africa
Africa|hCoV-19/DRC/7386/2020|EPI ISL 513595|B.1.5|Democratic Republic of the Congo|2020-05-14	Africa|hCoV-19/Gambia/NPHL-3281/2020|EPI ISL 561316|B.1.1|Gambia|2020-07-28	0.0004671312	Africa
Africa|hCoV-19/DRC/7430/2020|EPI ISL 496517|B.1.1.1|Democratic Republic of the Congo|2020-05-14	Africa|hCoV-19/Gambia/NPHL-3281/2020|EPI ISL 561316|B.1.1|Gambia|2020-07-28	0.0006610060	Africa
Africa|hCoV-19/DRC/7434/2020|EPI ISL 513621|B.1.1.1|Democratic Republic of the Congo|2020-05-14	Africa|hCoV-19/Gambia/NPHL-3281/2020|EPI ISL 561316|B.1.1|Gambia|2020-07-28	0.0006489736	Africa
Africa|hCoV-19/DRC/7471/2020|EPI ISL 513596|B.1.214|Democratic Republic of the Congo|2020-05-14	Africa|hCoV-19/Gambia/NPHL-3281/2020|EPI ISL 561316|B.1.1|Gambia|2020-07-28	0.0005305264	Africa
Africa|hCoV-19/DRC/7488/2020|EPI ISL 514113|B.1.1|Democratic Republic of the Congo|2020-05-14	Africa|hCoV-19/Gambia/NPHL-3281/2020|EPI ISL 561316|B.1.1|Gambia|2020-07-28	0.0003175869	Africa
Africa|hCoV-19/DRC/7713/2020|EPI ISL 495640|B.1|Democratic Republic of the Congo|2020-05-14	Africa|hCoV-19/Gambia/NPHL-3281/2020|EPI ISL 561316|B.1.1|Gambia|2020-07-28	0.0006815269	Africa
Africa|hCoV-19/DRC/7864/2020|EPI ISL 496505|B.1.214|Democratic Republic of the Congo|2020-05-15	Africa|hCoV-19/Gambia/NPHL-3281/2020|EPI ISL 561316|B.1.1|Gambia|2020-07-28	0.0006418408	Africa
Africa|hCoV-19/DRC/7920/2020|EPI ISL 495641|B.1|Democratic Republic of the Congo|2020-05-15	Africa|hCoV-19/Gambia/NPHL-3281/2020|EPI ISL 561316|B.1.1|Gambia|2020-07-28	0.0005656593	Africa
Africa|hCoV-19/DRC/80/2020|EPI ISL 417942|B.1.178|Democratic Republic of the Congo|2020-03-18	Africa|hCoV-19/Gambia/NPHL-3281/2020|EPI ISL 561316|B.1.1|Gambia|2020-07-28	0.0004546752	Africa
Africa|hCoV-19/DRC/8018/2020|EPI ISL 514125|B.1.5|Democratic Republic of the Congo|2020-05-15	Africa|hCoV-19/Gambia/NPHL-3281/2020|EPI ISL 561316|B.1.1|Gambia|2020-07-28	0.0006523141	Africa
Africa|hCoV-19/DRC/81/2020|EPI ISL 417944|B.1.9|Democratic Republic of the Congo|2020-03-18	Africa|hCoV-19/Gambia/NPHL-3281/2020|EPI ISL 561316|B.1.1|Gambia|2020-07-28	0.0005614662	Africa
Africa|hCoV-19/DRC/82/2020|EPI ISL 417946|B.1.5|Democratic Republic of the Congo|2020-03-18	Africa|hCoV-19/Gambia/NPHL-3281/2020|EPI ISL 561316|B.1.1|Gambia|2020-07-28	0.0004177823	Africa
Africa|hCoV-19/DRC/94/2020|EPI ISL 417947|B.1|Democratic Republic of the Congo|2020-03-19	Africa|hCoV-19/Gambia/NPHL-3281/2020|EPI ISL 561316|B.1.1|Gambia|2020-07-28	0.0004528161	Africa
Africa|hCoV-19/DRC/998/2020|EPI ISL 429254|B.1|Democratic Republic of the Congo|2020-04-03	Africa|hCoV-19/Gambia/NPHL-3281/2020|EPI ISL 561316|B.1.1|Gambia|2020-07-28	0.0004735003	Africa
Africa|hCoV-19/DRC/KN-0038/2020|EPI ISL 417434|B.1.128|Democratic Republic of the Congo|2020-03-14	Africa|hCoV-19/Gambia/NPHL-3281/2020|EPI ISL 561316|B.1.1|Gambia|2020-07-28	0.0005795790	Africa
Africa|hCoV-19/DRC/KN-0054/2020|EPI ISL 417437|B.1.178|Democratic Republic of the Congo|2020-03-17	Africa|hCoV-19/Gambia/NPHL-3281/2020|EPI ISL 561316|B.1.1|Gambia|2020-07-28	0.0004880442	Africa
Africa|hCoV-19/DRC/KN-0058/2020|EPI ISL 417438|B.1|Democratic Republic of the Congo|2020-03-17	Africa|hCoV-19/Gambia/NPHL-3281/2020|EPI ISL 561316|B.1.1|Gambia|2020-07-28	0.0004568895	Africa
Africa|hCoV-19/DRC/KN-0060/2020|EPI ISL 417440|B.1|Democratic Republic of the Congo|2020-03-17	Africa|hCoV-19/Gambia/NPHL-3281/2020|EPI ISL 561316|B.1.1|Gambia|2020-07-28	0.0004884459	Africa
Africa|hCoV-19/DRC/KN-0070/2020|EPI ISL 417441|B.1.178|Democratic Republic of the Congo|2020-03-17	Africa|hCoV-19/Gambia/NPHL-3281/2020|EPI ISL 561316|B.1.1|Gambia|2020-07-28	0.0004639874	Africa
Africa|hCoV-19/DRC/KN-0072/2020|EPI ISL 417442|B.1.178|Democratic Republic of the Congo|2020-03-18	Africa|hCoV-19/Gambia/NPHL-3281/2020|EPI ISL 561316|B.1.1|Gambia|2020-07-28	0.0004550243	Africa
Africa|hCoV-19/DRC/KN-13/2020|EPI ISL 414647|B.1|Democratic Republic of the Congo|2020-03-09	Africa|hCoV-19/Gambia/NPHL-3281/2020|EPI ISL 561316|B.1.1|Gambia|2020-07-28	0.0004634186	Africa
Africa|hCoV-19/Egypt/Army-MCL001/2020|EPI ISL 510526|B.1|Egypt|2020-06-01	Africa|hCoV-19/Gambia/NPHL-3281/2020|EPI ISL 561316|B.1.1|Gambia|2020-07-28	0.0005919864	Africa
Africa|hCoV-19/Egypt/C-CU001a-S1/2020|EPI ISL 529031|B.1.255|Egypt|2020-05-19	Africa|hCoV-19/Gambia/NPHL-3281/2020|EPI ISL 561316|B.1.1|Gambia|2020-07-28	0.0006269563	Africa
Africa|hCoV-19/Egypt/C-CU002b-S3/2020|EPI ISL 529032|B.1.1.1|Egypt|2020-06-19	Africa|hCoV-19/Gambia/NPHL-3281/2020|EPI ISL 561316|B.1.1|Gambia|2020-07-28	0.0006267922	Africa
Africa|hCoV-19/Egypt/C-VSVRI-SERVAC/2020|EPI ISL 528386|B.1.255|Egypt|2020-08-22	Africa|hCoV-19/Gambia/NPHL-3281/2020|EPI ISL 561316|B.1.1|Gambia|2020-07-28	0.0004526742	Africa
Africa|hCoV-19/Egypt/CUNCI-7I028/2020|EPI ISL 524426|B.1.255|Egypt|2020-07-19	Africa|hCoV-19/Gambia/NPHL-3281/2020|EPI ISL 561316|B.1.1|Gambia|2020-07-28	0.0004526742	Africa
Africa|hCoV-19/Egypt/CUNCI-HGC002/2020|EPI ISL 468045|B.1|Egypt|2020-05-02	Africa|hCoV-19/Gambia/NPHL-3281/2020|EPI ISL 561316|B.1.1|Gambia|2020-07-28	0.0004530954	Africa
Africa|hCoV-19/Egypt/CUNCI-HGC004/2020|EPI ISL 468048|B.1|Egypt|2020-05-02	Africa|hCoV-19/Gambia/NPHL-3281/2020|EPI ISL 561316|B.1.1|Gambia|2020-07-28	0.0004180978	Africa
Africa|hCoV-19/Egypt/CUNCI-HGC005/2020|EPI ISL 468052|B.1|Egypt|2020-05-02	Africa|hCoV-19/Gambia/NPHL-3281/2020|EPI ISL 561316|B.1.1|Gambia|2020-07-28	0.0005227078	Africa
Africa|hCoV-19/Egypt/CUNCI-HGC006/2020|EPI ISL 468050|B.1|Egypt|2020-05-02	Africa|hCoV-19/Gambia/NPHL-3281/2020|EPI ISL 561316|B.1.1|Gambia|2020-07-28	0.0005226057	Africa
Africa|hCoV-19/Egypt/CUNCI-HGC007-2/2020|EPI ISL 468054|B.1|Egypt|2020-05-02	Africa|hCoV-19/Gambia/NPHL-3281/2020|EPI ISL 561316|B.1.1|Gambia|2020-07-28	0.0005573548	Africa
Africa|hCoV-19/Egypt/CUNCI-HGC007/2020|EPI ISL 468046|B.1|Egypt|2020-05-02	Africa|hCoV-19/Gambia/NPHL-3281/2020|EPI ISL 561316|B.1.1|Gambia|2020-07-28	0.0005226968	Africa
Africa|hCoV-19/Egypt/CUNCI-HGC008/2020|EPI ISL 468044|B.1|Egypt|2020-05-02	Africa|hCoV-19/Gambia/NPHL-3281/2020|EPI ISL 561316|B.1.1|Gambia|2020-07-28	0.0005227149	Africa
Africa|hCoV-19/Egypt/CUNCI-HGC009/2020|EPI ISL 468053|B.1|Egypt|2020-05-02	Africa|hCoV-19/Gambia/NPHL-3281/2020|EPI ISL 561316|B.1.1|Gambia|2020-07-28	0.0004531427	Africa
Africa|hCoV-19/Egypt/CUNCI-HGC010/2020|EPI ISL 468055|B.1.247|Egypt|2020-05-02	Africa|hCoV-19/Gambia/NPHL-3281/2020|EPI ISL 561316|B.1.1|Gambia|2020-07-28	0.0006969987	Africa
Africa|hCoV-19/Egypt/CUNCI-HGC011/2020|EPI ISL 468059|B.1|Egypt|2020-05-02	Africa|hCoV-19/Gambia/NPHL-3281/2020|EPI ISL 561316|B.1.1|Gambia|2020-07-28	0.0004878741	Africa
Africa|hCoV-19/Egypt/CUNCI-HGC012/2020|EPI ISL 468051|B.1.255|Egypt|2020-05-02	Africa|hCoV-19/Gambia/NPHL-3281/2020|EPI ISL 561316|B.1.1|Gambia|2020-07-28	0.0006272973	Africa
Africa|hCoV-19/Egypt/CUNCI-HGC013/2020|EPI ISL 468047|B.1.201|Egypt|2020-05-02	Africa|hCoV-19/Gambia/NPHL-3281/2020|EPI ISL 561316|B.1.1|Gambia|2020-07-28	0.0005924411	Africa
Africa|hCoV-19/Egypt/CUNCI-HGC014/2020|EPI ISL 468060|B.1.5|Egypt|2020-05-02	Africa|hCoV-19/Gambia/NPHL-3281/2020|EPI ISL 561316|B.1.1|Gambia|2020-07-28	0.0003833324	Africa
Africa|hCoV-19/Egypt/CUNCI-HGC015/2020|EPI ISL 468056|B.1|Egypt|2020-05-02	Africa|hCoV-19/Gambia/NPHL-3281/2020|EPI ISL 561316|B.1.1|Gambia|2020-07-28	0.0003833190	Africa
Africa|hCoV-19/Egypt/CUNCI-HGC016/2020|EPI ISL 468058|B.1|Egypt|2020-05-02	Africa|hCoV-19/Gambia/NPHL-3281/2020|EPI ISL 561316|B.1.1|Gambia|2020-07-28	0.0004888446	Africa
Africa|hCoV-19/Egypt/CUNCI-HGC021/2020|EPI ISL 468061|B.1|Egypt|2020-05-02	Africa|hCoV-19/Gambia/NPHL-3281/2020|EPI ISL 561316|B.1.1|Gambia|2020-07-28	0.0005233216	Africa
Africa|hCoV-19/Egypt/CUNCI-HGC023/2020|EPI ISL 468057|B.1.5|Egypt|2020-05-02	Africa|hCoV-19/Gambia/NPHL-3281/2020|EPI ISL 561316|B.1.1|Gambia|2020-07-28	0.0004182287	Africa
Africa|hCoV-19/Egypt/CUNCI-HGC028/2020|EPI ISL 468062|B.1|Egypt|2020-05-02	Africa|hCoV-19/Gambia/NPHL-3281/2020|EPI ISL 561316|B.1.1|Gambia|2020-07-28	0.0005934743	Africa
Africa|hCoV-19/Egypt/CUNCI-HGC3I011/2020|EPI ISL 479697|B.1|Egypt|2020-06-02	Africa|hCoV-19/Gambia/NPHL-3281/2020|EPI ISL 561316|B.1.1|Gambia|2020-07-28	0.0004874997	Africa
Africa|hCoV-19/Egypt/CUNCI-HGC3I012/2020|EPI ISL 479693|B.1.255|Egypt|2020-06-02	Africa|hCoV-19/Gambia/NPHL-3281/2020|EPI ISL 561316|B.1.1|Gambia|2020-07-28	0.0006268168	Africa
Africa|hCoV-19/Egypt/CUNCI-HGC3I013/2020|EPI ISL 479694|B.1.201|Egypt|2020-06-02	Africa|hCoV-19/Gambia/NPHL-3281/2020|EPI ISL 561316|B.1.1|Gambia|2020-07-28	0.0005919874	Africa
Africa|hCoV-19/Egypt/CUNCI-HGC3I014/2020|EPI ISL 479696|B.1.5|Egypt|2020-06-02	Africa|hCoV-19/Gambia/NPHL-3281/2020|EPI ISL 561316|B.1.1|Gambia|2020-07-28	0.0003830255	Africa
Africa|hCoV-19/Egypt/CUNCI-HGC3I02/2020|EPI ISL 479686|B.1|Egypt|2020-06-02	Africa|hCoV-19/Gambia/NPHL-3281/2020|EPI ISL 561316|B.1.1|Gambia|2020-07-28	0.0004875396	Africa
Africa|hCoV-19/Egypt/CUNCI-HGC3I023/2020|EPI ISL 479695|B.1.5|Egypt|2020-06-02	Africa|hCoV-19/Gambia/NPHL-3281/2020|EPI ISL 561316|B.1.1|Gambia|2020-07-28	0.0004179085	Africa
Africa|hCoV-19/Egypt/CUNCI-HGC3I025/2020|EPI ISL 479691|B.1|Egypt|2020-06-02	Africa|hCoV-19/Gambia/NPHL-3281/2020|EPI ISL 561316|B.1.1|Gambia|2020-07-28	0.0005572364	Africa
Africa|hCoV-19/Egypt/CUNCI-HGC3I03/2020|EPI ISL 479687|B.1|Egypt|2020-06-02	Africa|hCoV-19/Gambia/NPHL-3281/2020|EPI ISL 561316|B.1.1|Gambia|2020-07-28	0.0005222964	Africa
Africa|hCoV-19/Egypt/CUNCI-HGC3I05/2020|EPI ISL 479690|B.1|Egypt|2020-06-02	Africa|hCoV-19/Gambia/NPHL-3281/2020|EPI ISL 561316|B.1.1|Gambia|2020-07-28	0.0005223075	Africa
Africa|hCoV-19/Egypt/CUNCI-HGC3I06/2020|EPI ISL 479688|B.1|Egypt|2020-06-02	Africa|hCoV-19/Gambia/NPHL-3281/2020|EPI ISL 561316|B.1.1|Gambia|2020-07-28	0.0005223146	Africa
Africa|hCoV-19/Egypt/CUNCI-HGC3I08/2020|EPI ISL 479698|B.1|Egypt|2020-06-02	Africa|hCoV-19/Gambia/NPHL-3281/2020|EPI ISL 561316|B.1.1|Gambia|2020-07-28	0.0005223145	Africa
Africa|hCoV-19/Egypt/CUNCI-HGC3I09/2020|EPI ISL 479692|B.1|Egypt|2020-06-02	Africa|hCoV-19/Gambia/NPHL-3281/2020|EPI ISL 561316|B.1.1|Gambia|2020-07-28	0.0004527956	Africa
Africa|hCoV-19/Egypt/CUNCI-HGC4I003/2020|EPI ISL 479699|B.1.1.247|Egypt|2020-06-02	Africa|hCoV-19/Gambia/NPHL-3281/2020|EPI ISL 561316|B.1.1|Gambia|2020-07-28	0.0005223306	Africa
Africa|hCoV-19/Egypt/CUNCI-HGC4I004/2020|EPI ISL 479700|B.1.1.296|Egypt|2020-06-02	Africa|hCoV-19/Gambia/NPHL-3281/2020|EPI ISL 561316|B.1.1|Gambia|2020-07-28	0.0004177951	Africa
Africa|hCoV-19/Egypt/CUNCI-HGC4I015/2020|EPI ISL 479728|B.1.1.123|Egypt|2020-06-02	Africa|hCoV-19/Gambia/NPHL-3281/2020|EPI ISL 561316|B.1.1|Gambia|2020-07-28	0.0004527087	Africa
Africa|hCoV-19/Egypt/CUNCI-HGC4I022/2020|EPI ISL 479705|B.1.1|Egypt|2020-06-02	Africa|hCoV-19/Gambia/NPHL-3281/2020|EPI ISL 561316|B.1.1|Gambia|2020-07-28	0.0005571644	Africa
Africa|hCoV-19/Egypt/CUNCI-HGC4I023/2020|EPI ISL 479729|B.1.1.247|Egypt|2020-06-02	Africa|hCoV-19/Gambia/NPHL-3281/2020|EPI ISL 561316|B.1.1|Gambia|2020-07-28	0.0003482207	Africa
Africa|hCoV-19/Egypt/CUNCI-HGC4I025/2020|EPI ISL 479706|B.1.255|Egypt|2020-06-02	Africa|hCoV-19/Gambia/NPHL-3281/2020|EPI ISL 561316|B.1.1|Gambia|2020-07-28	0.0005919934	Africa
Africa|hCoV-19/Egypt/CUNCI-HGC4I026/2020|EPI ISL 479702|B.1|Egypt|2020-06-02	Africa|hCoV-19/Gambia/NPHL-3281/2020|EPI ISL 561316|B.1.1|Gambia|2020-07-28	0.0006623062	Africa
Africa|hCoV-19/Egypt/CUNCI-HGC4I029/2020|EPI ISL 479701|B.1.1.1|Egypt|2020-06-02	Africa|hCoV-19/Gambia/NPHL-3281/2020|EPI ISL 561316|B.1.1|Gambia|2020-07-28	0.0005571336	Africa
Africa|hCoV-19/Egypt/CUNCI-HGC4I030/2020|EPI ISL 479703|B.1|Egypt|2020-06-02	Africa|hCoV-19/Gambia/NPHL-3281/2020|EPI ISL 561316|B.1.1|Gambia|2020-07-28	0.0005919751	Africa
Africa|hCoV-19/Egypt/CUNCI-HGC4I031/2020|EPI ISL 479707|B.1.1.1|Egypt|2020-06-02	Africa|hCoV-19/Gambia/NPHL-3281/2020|EPI ISL 561316|B.1.1|Gambia|2020-07-28	0.0006268144	Africa
Africa|hCoV-19/Egypt/CUNCI-HGC4I032/2020|EPI ISL 479709|B.1.1|Egypt|2020-06-02	Africa|hCoV-19/Gambia/NPHL-3281/2020|EPI ISL 561316|B.1.1|Gambia|2020-07-28	0.0004181735	Africa
Africa|hCoV-19/Egypt/CUNCI-HGC4I033/2020|EPI ISL 479704|B.1|Egypt|2020-06-02	Africa|hCoV-19/Gambia/NPHL-3281/2020|EPI ISL 561316|B.1.1|Gambia|2020-07-28	0.0004875736	Africa
Africa|hCoV-19/Egypt/CUNCI-HGC4I034/2020|EPI ISL 479708|B.1.255|Egypt|2020-06-02	Africa|hCoV-19/Gambia/NPHL-3281/2020|EPI ISL 561316|B.1.1|Gambia|2020-07-28	0.0004526269	Africa
Africa|hCoV-19/Egypt/CUNCI-HGC5I001/2020|EPI ISL 479710|B.1.1|Egypt|2020-06-02	Africa|hCoV-19/Gambia/NPHL-3281/2020|EPI ISL 561316|B.1.1|Gambia|2020-07-28	0.0002785979	Africa
Africa|hCoV-19/Egypt/CUNCI-HGC5I003/2020|EPI ISL 479711|B.1|Egypt|2020-06-02	Africa|hCoV-19/Gambia/NPHL-3281/2020|EPI ISL 561316|B.1.1|Gambia|2020-07-28	0.0004526790	Africa
Africa|hCoV-19/Egypt/CUNCI-HGC5I010/2020|EPI ISL 479730|B.1.1|Egypt|2020-06-02	Africa|hCoV-19/Gambia/NPHL-3281/2020|EPI ISL 561316|B.1.1|Gambia|2020-07-28	0.0003482743	Africa
Africa|hCoV-19/Egypt/CUNCI-HGC5I011/2020|EPI ISL 479712|B.1.1|Egypt|2020-06-02	Africa|hCoV-19/Gambia/NPHL-3281/2020|EPI ISL 561316|B.1.1|Gambia|2020-07-28	0.0002785591	Africa
Africa|hCoV-19/Egypt/CUNCI-HGC5I012/2020|EPI ISL 479713|B.1.1|Egypt|2020-06-02	Africa|hCoV-19/Gambia/NPHL-3281/2020|EPI ISL 561316|B.1.1|Gambia|2020-07-28	0.0003133092	Africa
Africa|hCoV-19/Egypt/CUNCI-HGC5I014/2020|EPI ISL 479714|B.1.255|Egypt|2020-06-02	Africa|hCoV-19/Gambia/NPHL-3281/2020|EPI ISL 561316|B.1.1|Gambia|2020-07-28	0.0005920141	Africa
Africa|hCoV-19/Egypt/CUNCI-HGC5I015/2020|EPI ISL 475722|B.1.255|Egypt|2020-05-02	Africa|hCoV-19/Gambia/NPHL-3281/2020|EPI ISL 561316|B.1.1|Gambia|2020-07-28	0.0006619899	Africa
Africa|hCoV-19/Egypt/CUNCI-HGC5I016/2020|EPI ISL 479731|B.1|Egypt|2020-06-02	Africa|hCoV-19/Gambia/NPHL-3281/2020|EPI ISL 561316|B.1.1|Gambia|2020-07-28	0.0004527009	Africa
Africa|hCoV-19/Egypt/CUNCI-HGC5I022/2020|EPI ISL 479715|B.1.1|Egypt|2020-06-02	Africa|hCoV-19/Gambia/NPHL-3281/2020|EPI ISL 561316|B.1.1|Gambia|2020-07-28	0.0003481407	Africa
Africa|hCoV-19/Egypt/CUNCI-HGC5I025/2020|EPI ISL 479716|A|Egypt|2020-06-02	Africa|hCoV-19/Gambia/NPHL-3281/2020|EPI ISL 561316|B.1.1|Gambia|2020-07-28	0.0004186560	Africa
Africa|hCoV-19/Egypt/CUNCI-HGC5I026/2020|EPI ISL 479735|B.1.5|Egypt|2020-06-02	Africa|hCoV-19/Gambia/NPHL-3281/2020|EPI ISL 561316|B.1.1|Gambia|2020-07-28	0.0004876528	Africa
Africa|hCoV-19/Egypt/CUNCI-HGC5I029/2020|EPI ISL 479734|B.1|Egypt|2020-06-02	Africa|hCoV-19/Gambia/NPHL-3281/2020|EPI ISL 561316|B.1.1|Gambia|2020-07-28	0.0004876074	Africa
Africa|hCoV-19/Egypt/CUNCI-HGC5I030/2020|EPI ISL 479721|B.1.5|Egypt|2020-06-02	Africa|hCoV-19/Gambia/NPHL-3281/2020|EPI ISL 561316|B.1.1|Gambia|2020-07-28	0.0003830787	Africa
Africa|hCoV-19/Egypt/CUNCI-HGC5I033/2020|EPI ISL 479717|B.1.5|Egypt|2020-06-02	Africa|hCoV-19/Gambia/NPHL-3281/2020|EPI ISL 561316|B.1.1|Gambia|2020-07-28	0.0003482617	Africa
Africa|hCoV-19/Egypt/CUNCI-HGC5I034/2020|EPI ISL 479720|B.1.5|Egypt|2020-06-02	Africa|hCoV-19/Gambia/NPHL-3281/2020|EPI ISL 561316|B.1.1|Gambia|2020-07-28	0.0004178196	Africa
Africa|hCoV-19/Egypt/CUNCI-HGC6I002/2020|EPI ISL 479719|B.1.1.1|Egypt|2020-06-02	Africa|hCoV-19/Gambia/NPHL-3281/2020|EPI ISL 561316|B.1.1|Gambia|2020-07-28	0.0005571200	Africa
Africa|hCoV-19/Egypt/CUNCI-HGC6I003/2020|EPI ISL 479718|B.1.5|Egypt|2020-06-02	Africa|hCoV-19/Gambia/NPHL-3281/2020|EPI ISL 561316|B.1.1|Gambia|2020-07-28	0.0004875276	Africa
Africa|hCoV-19/Egypt/CUNCI-HGC6I007/2020|EPI ISL 479722|B.1|Egypt|2020-06-02	Africa|hCoV-19/Gambia/NPHL-3281/2020|EPI ISL 561316|B.1.1|Gambia|2020-07-28	0.0004179522	Africa
Africa|hCoV-19/Egypt/CUNCI-HGC6I010/2020|EPI ISL 478672|B.1|Egypt|2020-06-02	Africa|hCoV-19/Gambia/NPHL-3281/2020|EPI ISL 561316|B.1.1|Gambia|2020-07-28	0.0005571142	Africa
Africa|hCoV-19/Egypt/CUNCI-HGC6I011/2020|EPI ISL 479727|A|Egypt|2020-06-02	Africa|hCoV-19/Gambia/NPHL-3281/2020|EPI ISL 561316|B.1.1|Gambia|2020-07-28	0.0009405755	Africa
Africa|hCoV-19/Egypt/CUNCI-HGC6I015/2020|EPI ISL 479725|B.1.1|Egypt|2020-06-02	Africa|hCoV-19/Gambia/NPHL-3281/2020|EPI ISL 561316|B.1.1|Gambia|2020-07-28	0.0004525908	Africa
Africa|hCoV-19/Egypt/CUNCI-HGC6I016/2020|EPI ISL 475723|B.1.247|Egypt|2020-06-02	Africa|hCoV-19/Gambia/NPHL-3281/2020|EPI ISL 561316|B.1.1|Gambia|2020-07-28	0.0006970986	Africa
Africa|hCoV-19/Egypt/CUNCI-HGC6I024/2020|EPI ISL 479732|B.1.1.247|Egypt|2020-06-02	Africa|hCoV-19/Gambia/NPHL-3281/2020|EPI ISL 561316|B.1.1|Gambia|2020-07-28	0.0003834071	Africa
Africa|hCoV-19/Egypt/CUNCI-HGC6I026/2020|EPI ISL 479724|B.1.1.1|Egypt|2020-06-02	Africa|hCoV-19/Gambia/NPHL-3281/2020|EPI ISL 561316|B.1.1|Gambia|2020-07-28	0.0005919520	Africa
Africa|hCoV-19/Egypt/CUNCI-HGC6I029/2020|EPI ISL 477161|B.1.255|Egypt|2020-06-02	Africa|hCoV-19/Gambia/NPHL-3281/2020|EPI ISL 561316|B.1.1|Gambia|2020-07-28	0.0005919730	Africa
Africa|hCoV-19/Egypt/CUNCI-HGC6I031/2020|EPI ISL 475724|B.1.1.1|Egypt|2020-06-02	Africa|hCoV-19/Gambia/NPHL-3281/2020|EPI ISL 561316|B.1.1|Gambia|2020-07-28	0.0005574752	Africa
Africa|hCoV-19/Egypt/CUNCI-HGC6I032/2020|EPI ISL 479733|B.1.1.1|Egypt|2020-06-02	Africa|hCoV-19/Gambia/NPHL-3281/2020|EPI ISL 561316|B.1.1|Gambia|2020-07-28	0.0005571975	Africa
Africa|hCoV-19/Egypt/CUNCI-HGC6I033/2020|EPI ISL 479723|B.1.1.1|Egypt|2020-06-02	Africa|hCoV-19/Gambia/NPHL-3281/2020|EPI ISL 561316|B.1.1|Gambia|2020-07-28	0.0005571724	Africa
Africa|hCoV-19/Egypt/CUNCI-HGC7I01/2020|EPI ISL 529141|B.1|Egypt|2020-07-19	Africa|hCoV-19/Gambia/NPHL-3281/2020|EPI ISL 561316|B.1.1|Gambia|2020-07-28	0.0006269016	Africa
Africa|hCoV-19/Egypt/CUNCI-HGC7I02/2020|EPI ISL 529142|A|Egypt|2020-07-19	Africa|hCoV-19/Gambia/NPHL-3281/2020|EPI ISL 561316|B.1.1|Gambia|2020-07-28	0.0009057836	Africa
Africa|hCoV-19/Egypt/CUNCI-HGC7I07/2020|EPI ISL 529145|B.1|Egypt|2020-07-19	Africa|hCoV-19/Gambia/NPHL-3281/2020|EPI ISL 561316|B.1.1|Gambia|2020-07-28	0.0005920759	Africa
Africa|hCoV-19/Egypt/EGY-020/2020|EPI ISL 526975|B.1|Egypt|2020-08-14	Africa|hCoV-19/Gambia/NPHL-3281/2020|EPI ISL 561316|B.1.1|Gambia|2020-07-28	0.0005919875	Africa
Africa|hCoV-19/Egypt/EGY-041/2020|EPI ISL 526997|B.1|Egypt|2020-08-22	Africa|hCoV-19/Gambia/NPHL-3281/2020|EPI ISL 561316|B.1.1|Gambia|2020-07-28	0.0005919876	Africa
Africa|hCoV-19/Egypt/EGY-S031/2020|EPI ISL 526986|B.1|Egypt|2020-08-17	Africa|hCoV-19/Gambia/NPHL-3281/2020|EPI ISL 561316|B.1.1|Gambia|2020-07-28	0.0005919876	Africa
Africa|hCoV-19/Egypt/HCoV2-Egy-002/2020|EPI ISL 510532|B.1|Egypt|2020-06-02	Africa|hCoV-19/Gambia/NPHL-3281/2020|EPI ISL 561316|B.1.1|Gambia|2020-07-28	0.0005919876	Africa
Africa|hCoV-19/Egypt/MASRI-005/2020|EPI ISL 482759|B.1|Egypt|2020-04-30	Africa|hCoV-19/Gambia/NPHL-3281/2020|EPI ISL 561316|B.1.1|Gambia|2020-07-28	0.0004526177	Africa
Africa|hCoV-19/Egypt/MASRI-007/2020|EPI ISL 482760|B.1|Egypt|2020-04-28	Africa|hCoV-19/Gambia/NPHL-3281/2020|EPI ISL 561316|B.1.1|Gambia|2020-07-28	0.0004877769	Africa
Africa|hCoV-19/Egypt/MASRI-008/2020|EPI ISL 482761|B.1|Egypt|2020-04-30	Africa|hCoV-19/Gambia/NPHL-3281/2020|EPI ISL 561316|B.1.1|Gambia|2020-07-28	0.0004554280	Africa
Africa|hCoV-19/Egypt/MASRI-009/2020|EPI ISL 483035|A|Egypt|2020-04-30	Africa|hCoV-19/Gambia/NPHL-3281/2020|EPI ISL 561316|B.1.1|Gambia|2020-07-28	0.0007662210	Africa
Africa|hCoV-19/Egypt/MASRI-011/2020|EPI ISL 482762|B.1|Egypt|2020-05-05	Africa|hCoV-19/Gambia/NPHL-3281/2020|EPI ISL 561316|B.1.1|Gambia|2020-07-28	0.0004875564	Africa
Africa|hCoV-19/Egypt/MASRI-012/2020|EPI ISL 482763|B.1|Egypt|2020-05-05	Africa|hCoV-19/Gambia/NPHL-3281/2020|EPI ISL 561316|B.1.1|Gambia|2020-07-28	0.0004177922	Africa
Africa|hCoV-19/Egypt/MASRI-014/2020|EPI ISL 482765|B.1|Egypt|2020-04-30	Africa|hCoV-19/Gambia/NPHL-3281/2020|EPI ISL 561316|B.1.1|Gambia|2020-07-28	0.0006617824	Africa
Africa|hCoV-19/Egypt/MASRI-015/2020|EPI ISL 482766|B.1.36|Egypt|2020-05-11	Africa|hCoV-19/Gambia/NPHL-3281/2020|EPI ISL 561316|B.1.1|Gambia|2020-07-28	0.0007313722	Africa
Africa|hCoV-19/Egypt/MASRI-016/2020|EPI ISL 482767|B.1|Egypt|2020-05-11	Africa|hCoV-19/Gambia/NPHL-3281/2020|EPI ISL 561316|B.1.1|Gambia|2020-07-28	0.0006622436	Africa
Africa|hCoV-19/Egypt/MASRI-018/2020|EPI ISL 483036|A|Egypt|2020-05-10	Africa|hCoV-19/Gambia/NPHL-3281/2020|EPI ISL 561316|B.1.1|Gambia|2020-07-28	0.0009122967	Africa
Africa|hCoV-19/Egypt/MASRI-020/2020|EPI ISL 483037|B.1|Egypt|2020-05-13	Africa|hCoV-19/Gambia/NPHL-3281/2020|EPI ISL 561316|B.1.1|Gambia|2020-07-28	0.0007391808	Africa
Africa|hCoV-19/Egypt/MASRI-022/2020|EPI ISL 482768|B.1.255|Egypt|2020-05-13	Africa|hCoV-19/Gambia/NPHL-3281/2020|EPI ISL 561316|B.1.1|Gambia|2020-07-28	0.0006627557	Africa
Africa|hCoV-19/Egypt/MASRI-023/2020|EPI ISL 482769|B.1|Egypt|2020-05-11	Africa|hCoV-19/Gambia/NPHL-3281/2020|EPI ISL 561316|B.1.1|Gambia|2020-07-28	0.0004531521	Africa
Africa|hCoV-19/Egypt/MASRI-024/2020|EPI ISL 482770|B.1|Egypt|2020-05-11	Africa|hCoV-19/Gambia/NPHL-3281/2020|EPI ISL 561316|B.1.1|Gambia|2020-07-28	0.0005223019	Africa
Africa|hCoV-19/Egypt/MASRI-025/2020|EPI ISL 482771|B.1|Egypt|2020-05-10	Africa|hCoV-19/Gambia/NPHL-3281/2020|EPI ISL 561316|B.1.1|Gambia|2020-07-28	0.0006619736	Africa
Africa|hCoV-19/Egypt/MASRI-026/2020|EPI ISL 482772|B.1|Egypt|2020-05-10	Africa|hCoV-19/Gambia/NPHL-3281/2020|EPI ISL 561316|B.1.1|Gambia|2020-07-28	0.0005920821	Africa
Africa|hCoV-19/Egypt/MASRI-027/2020|EPI ISL 482773|B.1.1.123|Egypt|2020-05-08	Africa|hCoV-19/Gambia/NPHL-3281/2020|EPI ISL 561316|B.1.1|Gambia|2020-07-28	0.0003488852	Africa
Africa|hCoV-19/Egypt/MASRI-028/2020|EPI ISL 483038|B.1|Egypt|2020-05-13	Africa|hCoV-19/Gambia/NPHL-3281/2020|EPI ISL 561316|B.1.1|Gambia|2020-07-28	0.0005571473	Africa
Africa|hCoV-19/Egypt/MASRI-029/2020|EPI ISL 482774|B.1|Egypt|2020-05-13	Africa|hCoV-19/Gambia/NPHL-3281/2020|EPI ISL 561316|B.1.1|Gambia|2020-07-28	0.0005223201	Africa
Africa|hCoV-19/Egypt/MASRI-10/2020|EPI ISL 475752|B.1.255|Egypt|2020-05	Africa|hCoV-19/Gambia/NPHL-3281/2020|EPI ISL 561316|B.1.1|Gambia|2020-07-28	0.0006270110	Africa
Africa|hCoV-19/Egypt/MASRI-11/2020|EPI ISL 475753|B.1.36|Egypt|2020-05	Africa|hCoV-19/Gambia/NPHL-3281/2020|EPI ISL 561316|B.1.1|Gambia|2020-07-28	0.0007662075	Africa
Africa|hCoV-19/Egypt/MASRI-14/2020|EPI ISL 475749|B.1|Egypt|2020-05	Africa|hCoV-19/Gambia/NPHL-3281/2020|EPI ISL 561316|B.1.1|Gambia|2020-07-28	0.0004874887	Africa
Africa|hCoV-19/Egypt/MASRI-15/2020|EPI ISL 475750|B.1.1|Egypt|2020-05	Africa|hCoV-19/Gambia/NPHL-3281/2020|EPI ISL 561316|B.1.1|Gambia|2020-07-28	0.0005958897	Africa
Africa|hCoV-19/Egypt/MASRI-2/2020|EPI ISL 475745|B.1|Egypt|2020-05	Africa|hCoV-19/Gambia/NPHL-3281/2020|EPI ISL 561316|B.1.1|Gambia|2020-07-28	0.0005222836	Africa
Africa|hCoV-19/Egypt/MASRI-3/2020|EPI ISL 475746|A|Egypt|2020-05	Africa|hCoV-19/Gambia/NPHL-3281/2020|EPI ISL 561316|B.1.1|Gambia|2020-07-28	0.0008011198	Africa
Africa|hCoV-19/Egypt/MASRI-6/2020|EPI ISL 475747|B.1.255|Egypt|2020-05	Africa|hCoV-19/Gambia/NPHL-3281/2020|EPI ISL 561316|B.1.1|Gambia|2020-07-28	0.0005222838	Africa
Africa|hCoV-19/Egypt/MASRI-9/2020|EPI ISL 475751|B.1.1.1|Egypt|2020-05	Africa|hCoV-19/Gambia/NPHL-3281/2020|EPI ISL 561316|B.1.1|Gambia|2020-07-28	0.0006966764	Africa
Africa|hCoV-19/Egypt/NRC-01/2020|EPI ISL 430820|B.1|Egypt|2020-03-18	Africa|hCoV-19/Gambia/NPHL-3281/2020|EPI ISL 561316|B.1.1|Gambia|2020-07-28	0.0004895065	Africa
Africa|hCoV-19/Egypt/NRC-03/2020|EPI ISL 430819|B.1.246|Egypt|2020-03-18	Africa|hCoV-19/Gambia/NPHL-3281/2020|EPI ISL 561316|B.1.1|Gambia|2020-07-28	0.0005241137	Africa
Africa|hCoV-19/Gabon/ITM-K011/2020|EPI ISL 539573|A|Gabon|2020-03-22	Africa|hCoV-19/Gambia/NPHL-3281/2020|EPI ISL 561316|B.1.1|Gambia|2020-07-28	0.0007313603	Africa
Africa|hCoV-19/Gabon/ITM-K023/2020|EPI ISL 539574|B.1.178|Gabon|2020-03-27	Africa|hCoV-19/Gambia/NPHL-3281/2020|EPI ISL 561316|B.1.1|Gambia|2020-07-28	0.0004874445	Africa
Africa|hCoV-19/Gabon/ITM-K027/2020|EPI ISL 539575|A|Gabon|2020-03-27	Africa|hCoV-19/Gambia/NPHL-3281/2020|EPI ISL 561316|B.1.1|Gambia|2020-07-28	0.0007313427	Africa
Africa|hCoV-19/Gabon/ITM-K028/2020|EPI ISL 539576|B.1.292|Gabon|2020-03-27	Africa|hCoV-19/Gambia/NPHL-3281/2020|EPI ISL 561316|B.1.1|Gambia|2020-07-28	0.0004874546	Africa
Africa|hCoV-19/Gambia/0214/2020|EPI ISL 471158|B.1|Gambia|2020-03-29	Africa|hCoV-19/Gambia/NPHL-3281/2020|EPI ISL 561316|B.1.1|Gambia|2020-07-28	0.0004526453	Africa
Africa|hCoV-19/Gambia/0268/2020|EPI ISL 471159|B.1.1|Gambia|2020-03-21	Africa|hCoV-19/Gambia/NPHL-3281/2020|EPI ISL 561316|B.1.1|Gambia|2020-07-28	0.0003160070	Africa
Africa|hCoV-19/Gambia/0278/2020|EPI ISL 471160|B.1.1|Gambia|2020-03-20	Africa|hCoV-19/Gambia/NPHL-3281/2020|EPI ISL 561316|B.1.1|Gambia|2020-07-28	0.0003140997	Africa
Africa|hCoV-19/Gambia/0528/2020|EPI ISL 471161|B.1.1.293|Gambia|2020-04-30	Africa|hCoV-19/Gambia/NPHL-3281/2020|EPI ISL 561316|B.1.1|Gambia|2020-07-28	0.0003573490	Africa
Africa|hCoV-19/Gambia/0531/2020|EPI ISL 471162|B.1.1.293|Gambia|2020-04-30	Africa|hCoV-19/Gambia/NPHL-3281/2020|EPI ISL 561316|B.1.1|Gambia|2020-07-28	0.0003573746	Africa
Africa|hCoV-19/Gambia/0536/2020|EPI ISL 471163|B.1.1.293|Gambia|2020-04-30	Africa|hCoV-19/Gambia/NPHL-3281/2020|EPI ISL 561316|B.1.1|Gambia|2020-07-28	0.0003481203	Africa
Africa|hCoV-19/Gambia/0547/2020|EPI ISL 471164|B.1.1.293|Gambia|2020-04-30	Africa|hCoV-19/Gambia/NPHL-3281/2020|EPI ISL 561316|B.1.1|Gambia|2020-07-28	0.0003486906	Africa
Africa|hCoV-19/Gambia/0548/2020|EPI ISL 471165|B.1.5|Gambia|2020-04-30	Africa|hCoV-19/Gambia/NPHL-3281/2020|EPI ISL 561316|B.1.1|Gambia|2020-07-28	0.0002859554	Africa
Africa|hCoV-19/Gambia/1090/2020|EPI ISL 471166|B.1.1|Gambia|2020-05-04	Africa|hCoV-19/Gambia/NPHL-3281/2020|EPI ISL 561316|B.1.1|Gambia|2020-07-28	0.0003861654	Africa
Africa|hCoV-19/Gambia/1094/2020|EPI ISL 471167|B.1.1.293|Gambia|2020-05-04	Africa|hCoV-19/Gambia/NPHL-3281/2020|EPI ISL 561316|B.1.1|Gambia|2020-07-28	0.0003481202	Africa
Africa|hCoV-19/Gambia/1251/2020|EPI ISL 471168|B.1.1.293|Gambia|2020-05-07	Africa|hCoV-19/Gambia/NPHL-3281/2020|EPI ISL 561316|B.1.1|Gambia|2020-07-28	0.0003573491	Africa
Africa|hCoV-19/Gambia/1264/2020|EPI ISL 471169|B.1.1|Gambia|2020-05-07	Africa|hCoV-19/Gambia/NPHL-3281/2020|EPI ISL 561316|B.1.1|Gambia|2020-07-28	0.0003159963	Africa
Africa|hCoV-19/Gambia/1271/2020|EPI ISL 471170|B.1.1|Gambia|2020-05-07	Africa|hCoV-19/Gambia/NPHL-3281/2020|EPI ISL 561316|B.1.1|Gambia|2020-07-28	0.0003159850	Africa
Africa|hCoV-19/Gambia/1277/2020|EPI ISL 471171|B.1.1.293|Gambia|2020-05-07	Africa|hCoV-19/Gambia/NPHL-3281/2020|EPI ISL 561316|B.1.1|Gambia|2020-07-28	0.0003481201	Africa
Africa|hCoV-19/Gambia/3668/2020|EPI ISL 560992|B.1.5.12|Gambia|2020-07-30	Africa|hCoV-19/Gambia/NPHL-3281/2020|EPI ISL 561316|B.1.1|Gambia|2020-07-28	0.0006316194	Africa
Africa|hCoV-19/Gambia/3670/2020|EPI ISL 560993|B.1.5.12|Gambia|2020-07-30	Africa|hCoV-19/Gambia/NPHL-3281/2020|EPI ISL 561316|B.1.1|Gambia|2020-07-28	0.0006369830	Africa
Africa|hCoV-19/Gambia/3671/2020|EPI ISL 560994|B.1.1.293|Gambia|2020-07-30	Africa|hCoV-19/Gambia/NPHL-3281/2020|EPI ISL 561316|B.1.1|Gambia|2020-07-28	0.0004209999	Africa
Africa|hCoV-19/Gambia/3673/2020|EPI ISL 560995|B.1.5|Gambia|2020-07-30	Africa|hCoV-19/Gambia/NPHL-3281/2020|EPI ISL 561316|B.1.1|Gambia|2020-07-28	0.0004210676	Africa
Africa|hCoV-19/Gambia/3676/2020|EPI ISL 560996|B.1.5|Gambia|2020-07-30	Africa|hCoV-19/Gambia/NPHL-3281/2020|EPI ISL 561316|B.1.1|Gambia|2020-07-28	0.0004289200	Africa
Africa|hCoV-19/Gambia/3678/2020|EPI ISL 560997|B.1.292|Gambia|2020-07-30	Africa|hCoV-19/Gambia/NPHL-3281/2020|EPI ISL 561316|B.1.1|Gambia|2020-07-28	0.0005223021	Africa
Africa|hCoV-19/Gambia/3679/2020|EPI ISL 560998|B.1.5.12|Gambia|2020-07-30	Africa|hCoV-19/Gambia/NPHL-3281/2020|EPI ISL 561316|B.1.1|Gambia|2020-07-28	0.0005662331	Africa
Africa|hCoV-19/Gambia/3680/2020|EPI ISL 560999|B.1.5|Gambia|2020-07-30	Africa|hCoV-19/Gambia/NPHL-3281/2020|EPI ISL 561316|B.1.1|Gambia|2020-07-28	0.0004245798	Africa
Africa|hCoV-19/Gambia/3683/2020|EPI ISL 561000|B.1.292|Gambia|2020-07-30	Africa|hCoV-19/Gambia/NPHL-3281/2020|EPI ISL 561316|B.1.1|Gambia|2020-07-28	0.0005571327	Africa
Africa|hCoV-19/Gambia/3703/2020|EPI ISL 561001|B.1.5.12|Gambia|2020-07-30	Africa|hCoV-19/Gambia/NPHL-3281/2020|EPI ISL 561316|B.1.1|Gambia|2020-07-28	0.0005571335	Africa
Africa|hCoV-19/Gambia/3717/2020|EPI ISL 561002|B.1.5|Gambia|2020-07-30	Africa|hCoV-19/Gambia/NPHL-3281/2020|EPI ISL 561316|B.1.1|Gambia|2020-07-28	0.0004246404	Africa
Africa|hCoV-19/Gambia/3724/2020|EPI ISL 561003|B.1.5.12|Gambia|2020-07-30	Africa|hCoV-19/Gambia/NPHL-3281/2020|EPI ISL 561316|B.1.1|Gambia|2020-07-28	0.0005571335	Africa
Africa|hCoV-19/Gambia/3725/2020|EPI ISL 561004|B.1.1.293|Gambia|2020-07-30	Africa|hCoV-19/Gambia/NPHL-3281/2020|EPI ISL 561316|B.1.1|Gambia|2020-07-28	0.0004874426	Africa
Africa|hCoV-19/Gambia/3728/2020|EPI ISL 561005|B.1.5|Gambia|2020-07-30	Africa|hCoV-19/Gambia/NPHL-3281/2020|EPI ISL 561316|B.1.1|Gambia|2020-07-28	0.0003937308	Africa
Africa|hCoV-19/Gambia/3729/2020|EPI ISL 561006|B.1.5.12|Gambia|2020-07-30	Africa|hCoV-19/Gambia/NPHL-3281/2020|EPI ISL 561316|B.1.1|Gambia|2020-07-28	0.0004874545	Africa
Africa|hCoV-19/Gambia/3732/2020|EPI ISL 561007|B.1.5|Gambia|2020-07-30	Africa|hCoV-19/Gambia/NPHL-3281/2020|EPI ISL 561316|B.1.1|Gambia|2020-07-28	0.0004246853	Africa
Africa|hCoV-19/Gambia/3735/2020|EPI ISL 561008|B.1.5|Gambia|2020-07-30	Africa|hCoV-19/Gambia/NPHL-3281/2020|EPI ISL 561316|B.1.1|Gambia|2020-07-28	0.0003931541	Africa
Africa|hCoV-19/Gambia/3737/2020|EPI ISL 561009|B.1.1.293|Gambia|2020-07-30	Africa|hCoV-19/Gambia/NPHL-3281/2020|EPI ISL 561316|B.1.1|Gambia|2020-07-28	0.0004876974	Africa
Africa|hCoV-19/Gambia/3741/2020|EPI ISL 561010|B.1.5.12|Gambia|2020-07-30	Africa|hCoV-19/Gambia/NPHL-3281/2020|EPI ISL 561316|B.1.1|Gambia|2020-07-28	0.0004953820	Africa
Africa|hCoV-19/Gambia/3743/2020|EPI ISL 561011|B.1.5.12|Gambia|2020-07-30	Africa|hCoV-19/Gambia/NPHL-3281/2020|EPI ISL 561316|B.1.1|Gambia|2020-07-28	0.0006268253	Africa
Africa|hCoV-19/Gambia/3749/2020|EPI ISL 561012|B.1.5.12|Gambia|2020-07-30	Africa|hCoV-19/Gambia/NPHL-3281/2020|EPI ISL 561316|B.1.1|Gambia|2020-07-28	0.0005571142	Africa
Africa|hCoV-19/Gambia/3761/2020|EPI ISL 561013|B.1.5.12|Gambia|2020-07-30	Africa|hCoV-19/Gambia/NPHL-3281/2020|EPI ISL 561316|B.1.1|Gambia|2020-07-28	0.0005571142	Africa
Africa|hCoV-19/Gambia/3772/2020|EPI ISL 561025|B.1.5|Gambia|2020-07-30	Africa|hCoV-19/Gambia/NPHL-3281/2020|EPI ISL 561316|B.1.1|Gambia|2020-07-28	0.0004253173	Africa
Africa|hCoV-19/Gambia/GC19-015/2020|EPI ISL 428855|B.1.1.8|Gambia|2020-03-17	Africa|hCoV-19/Gambia/NPHL-3281/2020|EPI ISL 561316|B.1.1|Gambia|2020-07-28	0.0003481042	Africa
Africa|hCoV-19/Gambia/GC19-026/2020|EPI ISL 428856|B.6|Gambia|2020-03-21	Africa|hCoV-19/Gambia/NPHL-3281/2020|EPI ISL 561316|B.1.1|Gambia|2020-07-28	0.0006267668	Africa
Africa|hCoV-19/Gambia/GC19-029/2020|EPI ISL 428857|B.1|Gambia|2020-04-20	Africa|hCoV-19/Gambia/NPHL-3281/2020|EPI ISL 561316|B.1.1|Gambia|2020-07-28	0.0004874767	Africa
Africa|hCoV-19/Gambia/GC19-0479/2020|EPI ISL 561015|B.1.1.293|Gambia|2020-04-29	Africa|hCoV-19/Gambia/NPHL-3281/2020|EPI ISL 561316|B.1.1|Gambia|2020-07-28	0.0003512990	Africa
Africa|hCoV-19/Gambia/GC19-0544/2020|EPI ISL 561016|B.1.5|Gambia|2020-05-01	Africa|hCoV-19/Gambia/NPHL-3281/2020|EPI ISL 561316|B.1.1|Gambia|2020-07-28	0.0002902364	Africa
Africa|hCoV-19/Gambia/GC19-1385/2020|EPI ISL 561018|B.1.5|Gambia|2020-05-12	Africa|hCoV-19/Gambia/NPHL-3281/2020|EPI ISL 561316|B.1.1|Gambia|2020-07-28	0.0002876997	Africa
Africa|hCoV-19/Gambia/GC19-1503/2020|EPI ISL 561021|B.1.1|Gambia|2020-05-14	Africa|hCoV-19/Gambia/NPHL-3281/2020|EPI ISL 561316|B.1.1|Gambia|2020-07-28	0.0002784830	Africa
Africa|hCoV-19/Gambia/GC19-1527/2020|EPI ISL 561022|B.1.1.293|Gambia|2020-05-16	Africa|hCoV-19/Gambia/NPHL-3281/2020|EPI ISL 561316|B.1.1|Gambia|2020-07-28	0.0003481443	Africa
Africa|hCoV-19/Gambia/GC19-1533/2020|EPI ISL 561023|B.1.1.264|Gambia|2020-05-16	Africa|hCoV-19/Gambia/NPHL-3281/2020|EPI ISL 561316|B.1.1|Gambia|2020-07-28	0.0003221251	Africa
Africa|hCoV-19/Gambia/GC19-1572/2020|EPI ISL 561014|B.1.1|Gambia|2020-05-20	Africa|hCoV-19/Gambia/NPHL-3281/2020|EPI ISL 561316|B.1.1|Gambia|2020-07-28	0.0003191216	Africa
Africa|hCoV-19/Gambia/GC19-1575/2020|EPI ISL 561026|B.1.1|Gambia|2020-05-20	Africa|hCoV-19/Gambia/NPHL-3281/2020|EPI ISL 561316|B.1.1|Gambia|2020-07-28	0.0002492427	Africa
Africa|hCoV-19/Gambia/GC19-1606/2020|EPI ISL 561027|B.1.1|Gambia|2020-05-20	Africa|hCoV-19/Gambia/NPHL-3281/2020|EPI ISL 561316|B.1.1|Gambia|2020-07-28	0.0003573980	Africa
Africa|hCoV-19/Gambia/GC19-1706/2020|EPI ISL 561028|B.1.5|Gambia|2020-05-22	Africa|hCoV-19/Gambia/NPHL-3281/2020|EPI ISL 561316|B.1.1|Gambia|2020-07-28	0.0002513878	Africa
Africa|hCoV-19/Gambia/GC19-1814/2020|EPI ISL 561032|B.1.5|Gambia|2020-05-28	Africa|hCoV-19/Gambia/NPHL-3281/2020|EPI ISL 561316|B.1.1|Gambia|2020-07-28	0.0002539684	Africa
Africa|hCoV-19/Gambia/GC19-1818/2020|EPI ISL 561034|B.1.1|Gambia|2020-05-28	Africa|hCoV-19/Gambia/NPHL-3281/2020|EPI ISL 561316|B.1.1|Gambia|2020-07-28	0.0002785022	Africa
Africa|hCoV-19/Gambia/GC19-1983/2020|EPI ISL 561038|B.1.1|Gambia|2020-06-07	Africa|hCoV-19/Gambia/NPHL-3281/2020|EPI ISL 561316|B.1.1|Gambia|2020-07-28	0.0002784844	Africa
Africa|hCoV-19/Gambia/GC19-2197/2020|EPI ISL 561040|B.1.292|Gambia|2020-06-26	Africa|hCoV-19/Gambia/NPHL-3281/2020|EPI ISL 561316|B.1.1|Gambia|2020-07-28	0.0005266842	Africa
Africa|hCoV-19/Gambia/GC19-2427/2020|EPI ISL 561105|B.1.1.293|Gambia|2020-07-21	Africa|hCoV-19/Gambia/NPHL-3281/2020|EPI ISL 561316|B.1.1|Gambia|2020-07-28	0.0004526947	Africa
Africa|hCoV-19/Gambia/GC19-2443/2020|EPI ISL 561106|B.1.5|Gambia|2020-07-21	Africa|hCoV-19/Gambia/NPHL-3281/2020|EPI ISL 561316|B.1.1|Gambia|2020-07-28	0.0003993182	Africa
Africa|hCoV-19/Gambia/GC19-2450/2020|EPI ISL 561107|B.1.5.12|Gambia|2020-07-21	Africa|hCoV-19/Gambia/NPHL-3281/2020|EPI ISL 561316|B.1.1|Gambia|2020-07-28	0.0005571411	Africa
Africa|hCoV-19/Gambia/GC19-2459/2020|EPI ISL 561108|B.1.1.293|Gambia|2020-07-21	Africa|hCoV-19/Gambia/NPHL-3281/2020|EPI ISL 561316|B.1.1|Gambia|2020-07-28	0.0004213356	Africa
Africa|hCoV-19/Gambia/GC19-2469/2020|EPI ISL 561109|B.1.5|Gambia|2020-07-21	Africa|hCoV-19/Gambia/NPHL-3281/2020|EPI ISL 561316|B.1.1|Gambia|2020-07-28	0.0003931824	Africa
Africa|hCoV-19/Gambia/GC19-2473/2020|EPI ISL 561110|B.1.5.12|Gambia|2020-07-21	Africa|hCoV-19/Gambia/NPHL-3281/2020|EPI ISL 561316|B.1.1|Gambia|2020-07-28	0.0005920022	Africa
Africa|hCoV-19/Gambia/GC19-2498/2020|EPI ISL 561111|B.1.292|Gambia|2020-07-21	Africa|hCoV-19/Gambia/NPHL-3281/2020|EPI ISL 561316|B.1.1|Gambia|2020-07-28	0.0005571143	Africa
Africa|hCoV-19/Gambia/GC19-2525/2020|EPI ISL 561113|B.1.1.293|Gambia|2020-07-21	Africa|hCoV-19/Gambia/NPHL-3281/2020|EPI ISL 561316|B.1.1|Gambia|2020-07-28	0.0004177718	Africa
Africa|hCoV-19/Gambia/GC19-2526/2020|EPI ISL 561114|B.1.5.12|Gambia|2020-07-21	Africa|hCoV-19/Gambia/NPHL-3281/2020|EPI ISL 561316|B.1.1|Gambia|2020-07-28	0.0005920143	Africa
Africa|hCoV-19/Gambia/GC19-2629/2020|EPI ISL 561123|B.1.5.12|Gambia|2020-07-21	Africa|hCoV-19/Gambia/NPHL-3281/2020|EPI ISL 561316|B.1.1|Gambia|2020-07-28	0.0005618360	Africa
Africa|hCoV-19/Gambia/GC19-2632/2020|EPI ISL 561124|B.1.5.12|Gambia|2020-07-21	Africa|hCoV-19/Gambia/NPHL-3281/2020|EPI ISL 561316|B.1.1|Gambia|2020-07-28	0.0005614022	Africa
Africa|hCoV-19/Gambia/GC19-2638/2020|EPI ISL 561126|B.1.5.12|Gambia|2020-07-21	Africa|hCoV-19/Gambia/NPHL-3281/2020|EPI ISL 561316|B.1.1|Gambia|2020-07-28	0.0005340075	Africa
Africa|hCoV-19/Gambia/GC19-2652/2020|EPI ISL 561128|B.1.5.12|Gambia|2020-07-21	Africa|hCoV-19/Gambia/NPHL-3281/2020|EPI ISL 561316|B.1.1|Gambia|2020-07-28	0.0004528579	Africa
Africa|hCoV-19/Gambia/GC19-2654/2020|EPI ISL 561130|B.1.292|Gambia|2020-07-21	Africa|hCoV-19/Gambia/NPHL-3281/2020|EPI ISL 561316|B.1.1|Gambia|2020-07-28	0.0005920080	Africa
Africa|hCoV-19/Gambia/GC19-2663/2020|EPI ISL 561133|B.1.1.293|Gambia|2020-07-21	Africa|hCoV-19/Gambia/NPHL-3281/2020|EPI ISL 561316|B.1.1|Gambia|2020-07-28	0.0004525954	Africa
Africa|hCoV-19/Gambia/GC19-2707/2020|EPI ISL 561134|B.1.1.293|Gambia|2020-07-21	Africa|hCoV-19/Gambia/NPHL-3281/2020|EPI ISL 561316|B.1.1|Gambia|2020-07-28	0.0004911991	Africa
Africa|hCoV-19/Gambia/GC19-2711/2020|EPI ISL 561135|B.1.5.12|Gambia|2020-07-21	Africa|hCoV-19/Gambia/NPHL-3281/2020|EPI ISL 561316|B.1.1|Gambia|2020-07-28	0.0005222600	Africa
Africa|hCoV-19/Gambia/GC19-2730/2020|EPI ISL 561136|B.1.5.12|Gambia|2020-07-21	Africa|hCoV-19/Gambia/NPHL-3281/2020|EPI ISL 561316|B.1.1|Gambia|2020-07-28	0.0006316587	Africa
Africa|hCoV-19/Gambia/GC19-2731/2020|EPI ISL 561137|B.1.1.293|Gambia|2020-07-21	Africa|hCoV-19/Gambia/NPHL-3281/2020|EPI ISL 561316|B.1.1|Gambia|2020-07-28	0.0004178007	Africa
Africa|hCoV-19/Gambia/GC19-2828/2020|EPI ISL 561150|B.1.361|Gambia|2020-07-24	Africa|hCoV-19/Gambia/NPHL-3281/2020|EPI ISL 561316|B.1.1|Gambia|2020-07-28	0.0005571781	Africa
Africa|hCoV-19/Gambia/GC19-2842/2020|EPI ISL 561151|B.1.1|Gambia|2020-07-24	Africa|hCoV-19/Gambia/NPHL-3281/2020|EPI ISL 561316|B.1.1|Gambia|2020-07-28	0.0004526316	Africa
Africa|hCoV-19/Gambia/GC19-2898/2020|EPI ISL 561153|B.1.5.12|Gambia|2020-07-24	Africa|hCoV-19/Gambia/NPHL-3281/2020|EPI ISL 561316|B.1.1|Gambia|2020-07-28	0.0005222963	Africa
Africa|hCoV-19/Gambia/GC19-2904/2020|EPI ISL 561154|B.1.1|Gambia|2020-07-24	Africa|hCoV-19/Gambia/NPHL-3281/2020|EPI ISL 561316|B.1.1|Gambia|2020-07-28	0.0004526158	Africa
Africa|hCoV-19/Gambia/GC19-2947/2020|EPI ISL 561155|B.1.5.12|Gambia|2020-07-24	Africa|hCoV-19/Gambia/NPHL-3281/2020|EPI ISL 561316|B.1.1|Gambia|2020-07-28	0.0005571142	Africa
Africa|hCoV-19/Gambia/GC19-2973/2020|EPI ISL 561156|B.1.1.293|Gambia|2020-07-24	Africa|hCoV-19/Gambia/NPHL-3281/2020|EPI ISL 561316|B.1.1|Gambia|2020-07-28	0.0003829401	Africa
Africa|hCoV-19/Gambia/GC19-2977/2020|EPI ISL 561157|B.1.1.293|Gambia|2020-07-24	Africa|hCoV-19/Gambia/NPHL-3281/2020|EPI ISL 561316|B.1.1|Gambia|2020-07-28	0.0003829535	Africa
Africa|hCoV-19/Gambia/GC19-2985/2020|EPI ISL 561158|B.1.5.12|Gambia|2020-07-24	Africa|hCoV-19/Gambia/NPHL-3281/2020|EPI ISL 561316|B.1.1|Gambia|2020-07-28	0.0004526066	Africa
Africa|hCoV-19/Gambia/GC19-2991/2020|EPI ISL 561159|B.1.1|Gambia|2020-07-24	Africa|hCoV-19/Gambia/NPHL-3281/2020|EPI ISL 561316|B.1.1|Gambia|2020-07-28	0.0004178487	Africa
Africa|hCoV-19/Gambia/GC19-3064/2020|EPI ISL 561160|B.1.1|Gambia|2020-07-25	Africa|hCoV-19/Gambia/NPHL-3281/2020|EPI ISL 561316|B.1.1|Gambia|2020-07-28	0.0004526473	Africa
Africa|hCoV-19/Gambia/GC19-3065/2020|EPI ISL 561161|B.1.5.12|Gambia|2020-07-25	Africa|hCoV-19/Gambia/NPHL-3281/2020|EPI ISL 561316|B.1.1|Gambia|2020-07-28	0.0006024255	Africa
Africa|hCoV-19/Gambia/GC19-3081/2020|EPI ISL 561162|B.1.1|Gambia|2020-07-25	Africa|hCoV-19/Gambia/NPHL-3281/2020|EPI ISL 561316|B.1.1|Gambia|2020-07-28	0.0004526310	Africa
Africa|hCoV-19/Gambia/GC19-3085/2020|EPI ISL 561163|B.1.1.293|Gambia|2020-07-25	Africa|hCoV-19/Gambia/NPHL-3281/2020|EPI ISL 561316|B.1.1|Gambia|2020-07-28	0.0004210485	Africa
Africa|hCoV-19/Gambia/GC19-3087/2020|EPI ISL 561041|B.1.292|Gambia|2020-07-25	Africa|hCoV-19/Gambia/NPHL-3281/2020|EPI ISL 561316|B.1.1|Gambia|2020-07-28	0.0005919458	Africa
Africa|hCoV-19/Gambia/GC19-3099/2020|EPI ISL 561164|B.1.1.242|Gambia|2020-07-25	Africa|hCoV-19/Gambia/NPHL-3281/2020|EPI ISL 561316|B.1.1|Gambia|2020-07-28	0.0002784884	Africa
Africa|hCoV-19/Gambia/GC19-3110/2020|EPI ISL 561165|B.1.1.293|Gambia|2020-07-25	Africa|hCoV-19/Gambia/NPHL-3281/2020|EPI ISL 561316|B.1.1|Gambia|2020-07-28	0.0004177760	Africa
Africa|hCoV-19/Gambia/GC19-3112/2020|EPI ISL 561166|B.1|Gambia|2020-07-25	Africa|hCoV-19/Gambia/NPHL-3281/2020|EPI ISL 561316|B.1.1|Gambia|2020-07-28	0.0006616402	Africa
Africa|hCoV-19/Gambia/GC19-3113/2020|EPI ISL 561167|B.1.1.293|Gambia|2020-07-25	Africa|hCoV-19/Gambia/NPHL-3281/2020|EPI ISL 561316|B.1.1|Gambia|2020-07-28	0.0003829401	Africa
Africa|hCoV-19/Gambia/GC19-3114/2020|EPI ISL 561168|B.1.1|Gambia|2020-07-25	Africa|hCoV-19/Gambia/NPHL-3281/2020|EPI ISL 561316|B.1.1|Gambia|2020-07-28	0.0004526159	Africa
Africa|hCoV-19/Gambia/GC19-3135/2020|EPI ISL 561169|B.1.5.12|Gambia|2020-07-27	Africa|hCoV-19/Gambia/NPHL-3281/2020|EPI ISL 561316|B.1.1|Gambia|2020-07-28	0.0004560991	Africa
Africa|hCoV-19/Gambia/GC19-3140/2020|EPI ISL 561042|B.1.5.12|Gambia|2020-07-27	Africa|hCoV-19/Gambia/NPHL-3281/2020|EPI ISL 561316|B.1.1|Gambia|2020-07-28	0.0005571411	Africa
Africa|hCoV-19/Gambia/GC19-3145/2020|EPI ISL 561170|B.1.1|Gambia|2020-07-27	Africa|hCoV-19/Gambia/NPHL-3281/2020|EPI ISL 561316|B.1.1|Gambia|2020-07-28	0.0004526316	Africa
Africa|hCoV-19/Gambia/GC19-3146/2020|EPI ISL 561171|B.1.5.12|Gambia|2020-07-27	Africa|hCoV-19/Gambia/NPHL-3281/2020|EPI ISL 561316|B.1.1|Gambia|2020-07-28	0.0004913493	Africa
Africa|hCoV-19/Gambia/GC19-3165/2020|EPI ISL 561043|B.1.1.293|Gambia|2020-07-27	Africa|hCoV-19/Gambia/NPHL-3281/2020|EPI ISL 561316|B.1.1|Gambia|2020-07-28	0.0003829401	Africa
Africa|hCoV-19/Gambia/GC19-3166/2020|EPI ISL 561044|B.1.5.12|Gambia|2020-07-27	Africa|hCoV-19/Gambia/NPHL-3281/2020|EPI ISL 561316|B.1.1|Gambia|2020-07-28	0.0004560833	Africa
Africa|hCoV-19/Gambia/GC19-3189/2020|EPI ISL 561045|B.1.5|Gambia|2020-07-27	Africa|hCoV-19/Gambia/NPHL-3281/2020|EPI ISL 561316|B.1.1|Gambia|2020-07-28	0.0003893639	Africa
Africa|hCoV-19/Gambia/GC19-3192/2020|EPI ISL 561046|B.1.5|Gambia|2020-07-27	Africa|hCoV-19/Gambia/NPHL-3281/2020|EPI ISL 561316|B.1.1|Gambia|2020-07-28	0.0003508714	Africa
Africa|hCoV-19/Gambia/GC19-3193/2020|EPI ISL 561047|B.1.5.12|Gambia|2020-07-27	Africa|hCoV-19/Gambia/NPHL-3281/2020|EPI ISL 561316|B.1.1|Gambia|2020-07-28	0.0004560671	Africa
Africa|hCoV-19/Gambia/GC19-3208/2020|EPI ISL 561048|B.1.5.12|Gambia|2020-07-27	Africa|hCoV-19/Gambia/NPHL-3281/2020|EPI ISL 561316|B.1.1|Gambia|2020-07-28	0.0005263459	Africa
Africa|hCoV-19/Gambia/GC19-3209/2020|EPI ISL 561049|B.1.5.12|Gambia|2020-07-27	Africa|hCoV-19/Gambia/NPHL-3281/2020|EPI ISL 561316|B.1.1|Gambia|2020-07-28	0.0004210353	Africa
Africa|hCoV-19/Gambia/GC19-3210/2020|EPI ISL 561050|B.1.5.12|Gambia|2020-07-27	Africa|hCoV-19/Gambia/NPHL-3281/2020|EPI ISL 561316|B.1.1|Gambia|2020-07-28	0.0004627750	Africa
Africa|hCoV-19/Gambia/GC19-3214/2020|EPI ISL 561051|B.1.1.293|Gambia|2020-07-27	Africa|hCoV-19/Gambia/NPHL-3281/2020|EPI ISL 561316|B.1.1|Gambia|2020-07-28	0.0003859524	Africa
Africa|hCoV-19/Gambia/GC19-3219/2020|EPI ISL 561052|B.1.5.12|Gambia|2020-07-27	Africa|hCoV-19/Gambia/NPHL-3281/2020|EPI ISL 561316|B.1.1|Gambia|2020-07-28	0.0004526692	Africa
Africa|hCoV-19/Gambia/GC19-3246/2020|EPI ISL 561053|B.1.5.12|Gambia|2020-07-27	Africa|hCoV-19/Gambia/NPHL-3281/2020|EPI ISL 561316|B.1.1|Gambia|2020-07-28	0.0004912163	Africa
Africa|hCoV-19/Gambia/GC19-3255/2020|EPI ISL 561054|B.1.177|Gambia|2020-07-27	Africa|hCoV-19/Gambia/NPHL-3281/2020|EPI ISL 561316|B.1.1|Gambia|2020-07-28	0.0003157710	Africa
Africa|hCoV-19/Gambia/GC19-3266/2020|EPI ISL 561055|B.1.5|Gambia|2020-07-27	Africa|hCoV-19/Gambia/NPHL-3281/2020|EPI ISL 561316|B.1.1|Gambia|2020-07-28	0.0002806597	Africa
Africa|hCoV-19/Gambia/GC19-3267/2020|EPI ISL 561056|B.1.5.12|Gambia|2020-07-27	Africa|hCoV-19/Gambia/NPHL-3281/2020|EPI ISL 561316|B.1.1|Gambia|2020-07-28	0.0004210353	Africa
Africa|hCoV-19/Gambia/GC19-3278/2020|EPI ISL 561058|B.1.5.12|Gambia|2020-07-27	Africa|hCoV-19/Gambia/NPHL-3281/2020|EPI ISL 561316|B.1.1|Gambia|2020-07-28	0.0004560673	Africa
Africa|hCoV-19/Gambia/GC19-3301/2020|EPI ISL 561059|B.1.5.12|Gambia|2020-07-27	Africa|hCoV-19/Gambia/NPHL-3281/2020|EPI ISL 561316|B.1.1|Gambia|2020-07-28	0.0004561153	Africa
Africa|hCoV-19/Gambia/GC19-3317/2020|EPI ISL 561060|B.1.5|Gambia|2020-07-27	Africa|hCoV-19/Gambia/NPHL-3281/2020|EPI ISL 561316|B.1.1|Gambia|2020-07-28	0.0003133932	Africa
Africa|hCoV-19/Gambia/GC19-3323/2020|EPI ISL 561061|B.1.5|Gambia|2020-07-27	Africa|hCoV-19/Gambia/NPHL-3281/2020|EPI ISL 561316|B.1.1|Gambia|2020-07-28	0.0003157854	Africa
Africa|hCoV-19/Gambia/GC19-3358/2020|EPI ISL 561062|B.1.1.293|Gambia|2020-07-27	Africa|hCoV-19/Gambia/NPHL-3281/2020|EPI ISL 561316|B.1.1|Gambia|2020-07-28	0.0004874423	Africa
Africa|hCoV-19/Gambia/GC19-3365/2020|EPI ISL 561063|B.1.5.12|Gambia|2020-07-27	Africa|hCoV-19/Gambia/NPHL-3281/2020|EPI ISL 561316|B.1.1|Gambia|2020-07-28	0.0005263087	Africa
Africa|hCoV-19/Gambia/GC19-3373/2020|EPI ISL 561064|B.1.5|Gambia|2020-07-27	Africa|hCoV-19/Gambia/NPHL-3281/2020|EPI ISL 561316|B.1.1|Gambia|2020-07-28	0.0003859679	Africa
Africa|hCoV-19/Gambia/GC19-3374/2020|EPI ISL 561065|B.1.5.12|Gambia|2020-07-27	Africa|hCoV-19/Gambia/NPHL-3281/2020|EPI ISL 561316|B.1.1|Gambia|2020-07-28	0.0004560830	Africa
Africa|hCoV-19/Gambia/GC19-3375/2020|EPI ISL 561066|B.1.5.12|Gambia|2020-07-27	Africa|hCoV-19/Gambia/NPHL-3281/2020|EPI ISL 561316|B.1.1|Gambia|2020-07-28	0.0004560672	Africa
Africa|hCoV-19/Gambia/GC19-3380/2020|EPI ISL 561067|B.1.5.12|Gambia|2020-07-27	Africa|hCoV-19/Gambia/NPHL-3281/2020|EPI ISL 561316|B.1.1|Gambia|2020-07-28	0.0004561152	Africa
Africa|hCoV-19/Gambia/GC19-3381/2020|EPI ISL 561068|B.1.5.12|Gambia|2020-07-27	Africa|hCoV-19/Gambia/NPHL-3281/2020|EPI ISL 561316|B.1.1|Gambia|2020-07-28	0.0006268098	Africa
Africa|hCoV-19/Gambia/GC19-3396/2020|EPI ISL 561069|B.1.5.12|Gambia|2020-07-27	Africa|hCoV-19/Gambia/NPHL-3281/2020|EPI ISL 561316|B.1.1|Gambia|2020-07-28	0.0005919751	Africa
Africa|hCoV-19/Gambia/GC19-3398/2020|EPI ISL 561070|B.1.1.242|Gambia|2020-07-27	Africa|hCoV-19/Gambia/NPHL-3281/2020|EPI ISL 561316|B.1.1|Gambia|2020-07-28	0.0003829494	Africa
Africa|hCoV-19/Gambia/GC19-3399/2020|EPI ISL 561172|B.1.5|Gambia|2020-07-27	Africa|hCoV-19/Gambia/NPHL-3281/2020|EPI ISL 561316|B.1.1|Gambia|2020-07-28	0.0003830240	Africa
Africa|hCoV-19/Gambia/GC19-3400/2020|EPI ISL 561173|B.1.5|Gambia|2020-07-27	Africa|hCoV-19/Gambia/NPHL-3281/2020|EPI ISL 561316|B.1.1|Gambia|2020-07-28	0.0004526742	Africa
Africa|hCoV-19/Gambia/GC19-3407/2020|EPI ISL 561174|B.1.1.242|Gambia|2020-07-27	Africa|hCoV-19/Gambia/NPHL-3281/2020|EPI ISL 561316|B.1.1|Gambia|2020-07-28	0.0002785271	Africa
Africa|hCoV-19/Gambia/GC19-3411/2020|EPI ISL 561175|B.1.5.12|Gambia|2020-07-27	Africa|hCoV-19/Gambia/NPHL-3281/2020|EPI ISL 561316|B.1.1|Gambia|2020-07-28	0.0005308959	Africa
Africa|hCoV-19/Gambia/GC19-3418/2020|EPI ISL 561176|B.1.1.242|Gambia|2020-07-27	Africa|hCoV-19/Gambia/NPHL-3281/2020|EPI ISL 561316|B.1.1|Gambia|2020-07-28	0.0003481491	Africa
Africa|hCoV-19/Gambia/GC19-3429/2020|EPI ISL 561178|B.1.5.12|Gambia|2020-07-27	Africa|hCoV-19/Gambia/NPHL-3281/2020|EPI ISL 561316|B.1.1|Gambia|2020-07-28	0.0004526066	Africa
Africa|hCoV-19/Gambia/GC19-3432/2020|EPI ISL 561179|B.1.5.12|Gambia|2020-07-27	Africa|hCoV-19/Gambia/NPHL-3281/2020|EPI ISL 561316|B.1.1|Gambia|2020-07-28	0.0005614276	Africa
Africa|hCoV-19/Gambia/GC19-3438/2020|EPI ISL 561180|B.1.5.12|Gambia|2020-07-27	Africa|hCoV-19/Gambia/NPHL-3281/2020|EPI ISL 561316|B.1.1|Gambia|2020-07-28	0.0005920098	Africa
Africa|hCoV-19/Gambia/GC19-3445/2020|EPI ISL 561181|B.1.5.12|Gambia|2020-07-27	Africa|hCoV-19/Gambia/NPHL-3281/2020|EPI ISL 561316|B.1.1|Gambia|2020-07-28	0.0006616468	Africa
Africa|hCoV-19/Gambia/GC19-3448/2020|EPI ISL 561183|B.1.5|Gambia|2020-07-27	Africa|hCoV-19/Gambia/NPHL-3281/2020|EPI ISL 561316|B.1.1|Gambia|2020-07-28	0.0004252468	Africa
Africa|hCoV-19/Gambia/GC19-3497/2020|EPI ISL 561184|B.1.5.12|Gambia|2020-07-27	Africa|hCoV-19/Gambia/NPHL-3281/2020|EPI ISL 561316|B.1.1|Gambia|2020-07-28	0.0005919341	Africa
Africa|hCoV-19/Gambia/GC19-3503/2020|EPI ISL 561186|B.1.5.12|Gambia|2020-07-27	Africa|hCoV-19/Gambia/NPHL-3281/2020|EPI ISL 561316|B.1.1|Gambia|2020-07-28	0.0004953874	Africa
Africa|hCoV-19/Gambia/GC19-3504/2020|EPI ISL 561187|B.1.5.12|Gambia|2020-07-27	Africa|hCoV-19/Gambia/NPHL-3281/2020|EPI ISL 561316|B.1.1|Gambia|2020-07-28	0.0005614220	Africa
Africa|hCoV-19/Gambia/GC19-3505/2020|EPI ISL 561188|B.1.5.12|Gambia|2020-07-27	Africa|hCoV-19/Gambia/NPHL-3281/2020|EPI ISL 561316|B.1.1|Gambia|2020-07-28	0.0005223037	Africa
Africa|hCoV-19/Gambia/GC19-3529/2020|EPI ISL 561191|B.1.5.12|Gambia|2020-07-27	Africa|hCoV-19/Gambia/NPHL-3281/2020|EPI ISL 561316|B.1.1|Gambia|2020-07-28	0.0005919896	Africa
Africa|hCoV-19/Gambia/GC19-3530/2020|EPI ISL 561192|B.1.5.12|Gambia|2020-07-27	Africa|hCoV-19/Gambia/NPHL-3281/2020|EPI ISL 561316|B.1.1|Gambia|2020-07-28	0.0005004229	Africa
Africa|hCoV-19/Gambia/GC19-3533/2020|EPI ISL 561193|B.1.1.293|Gambia|2020-07-27	Africa|hCoV-19/Gambia/NPHL-3281/2020|EPI ISL 561316|B.1.1|Gambia|2020-07-28	0.0004178157	Africa
Africa|hCoV-19/Gambia/GC19-3535/2020|EPI ISL 561194|B.1.1.242|Gambia|2020-07-27	Africa|hCoV-19/Gambia/NPHL-3281/2020|EPI ISL 561316|B.1.1|Gambia|2020-07-28	0.0003133201	Africa
Africa|hCoV-19/Gambia/GC19-3550/2020|EPI ISL 561195|B.1.5.12|Gambia|2020-07-27	Africa|hCoV-19/Gambia/NPHL-3281/2020|EPI ISL 561316|B.1.1|Gambia|2020-07-28	0.0005571472	Africa
Africa|hCoV-19/Gambia/GC19-3565/2020|EPI ISL 561196|B.1.5.12|Gambia|2020-07-27	Africa|hCoV-19/Gambia/NPHL-3281/2020|EPI ISL 561316|B.1.1|Gambia|2020-07-28	0.0004874326	Africa
Africa|hCoV-19/Gambia/GC19-3578/2020|EPI ISL 561197|B.1.5.12|Gambia|2020-07-27	Africa|hCoV-19/Gambia/NPHL-3281/2020|EPI ISL 561316|B.1.1|Gambia|2020-07-28	0.0005225148	Africa
Africa|hCoV-19/Gambia/GC19-3629/2020|EPI ISL 561199|B.1.5.12|Gambia|2020-07-27	Africa|hCoV-19/Gambia/NPHL-3281/2020|EPI ISL 561316|B.1.1|Gambia|2020-07-28	0.0005919752	Africa
Africa|hCoV-19/Gambia/GC19-3656/2020|EPI ISL 561201|B.1.5.12|Gambia|2020-07-27	Africa|hCoV-19/Gambia/NPHL-3281/2020|EPI ISL 561316|B.1.1|Gambia|2020-07-28	0.0005223147	Africa
Africa|hCoV-19/Gambia/GC19-3659/2020|EPI ISL 561202|B.1.1|Gambia|2020-07-27	Africa|hCoV-19/Gambia/NPHL-3281/2020|EPI ISL 561316|B.1.1|Gambia|2020-07-28	0.0004178385	Africa
Africa|hCoV-19/Gambia/GC19-3666/2020|EPI ISL 561204|B.1.5.12|Gambia|2020-07-27	Africa|hCoV-19/Gambia/NPHL-3281/2020|EPI ISL 561316|B.1.1|Gambia|2020-07-28	0.0005969843	Africa
Africa|hCoV-19/Gambia/GC19-3769/2020|EPI ISL 561072|B.1.292|Gambia|2020-07-27	Africa|hCoV-19/Gambia/NPHL-3281/2020|EPI ISL 561316|B.1.1|Gambia|2020-07-28	0.0005661668	Africa
Africa|hCoV-19/Gambia/GC19-3773/2020|EPI ISL 561073|B.1.5.12|Gambia|2020-07-27	Africa|hCoV-19/Gambia/NPHL-3281/2020|EPI ISL 561316|B.1.1|Gambia|2020-07-28	0.0005919750	Africa
Africa|hCoV-19/Gambia/GC19-3774/2020|EPI ISL 561074|B.1.5.12|Gambia|2020-07-27	Africa|hCoV-19/Gambia/NPHL-3281/2020|EPI ISL 561316|B.1.1|Gambia|2020-07-28	0.0005571414	Africa
Africa|hCoV-19/Gambia/GC19-3794/2020|EPI ISL 561078|B.1.5.12|Gambia|2020-07-27	Africa|hCoV-19/Gambia/NPHL-3281/2020|EPI ISL 561316|B.1.1|Gambia|2020-07-28	0.0005661691	Africa
Africa|hCoV-19/Gambia/GC19-3796/2020|EPI ISL 561079|B.1.5.12|Gambia|2020-07-27	Africa|hCoV-19/Gambia/NPHL-3281/2020|EPI ISL 561316|B.1.1|Gambia|2020-07-28	0.0005919460	Africa
Africa|hCoV-19/Gambia/GC19-3798/2020|EPI ISL 561080|B.1.1.242|Gambia|2020-07-27	Africa|hCoV-19/Gambia/NPHL-3281/2020|EPI ISL 561316|B.1.1|Gambia|2020-07-28	0.0003516502	Africa
Africa|hCoV-19/Gambia/GC19-3799/2020|EPI ISL 561081|B.1.1.242|Gambia|2020-07-27	Africa|hCoV-19/Gambia/NPHL-3281/2020|EPI ISL 561316|B.1.1|Gambia|2020-07-28	0.0003481131	Africa
Africa|hCoV-19/Gambia/GC19-3802/2020|EPI ISL 561082|B.1.5.12|Gambia|2020-07-27	Africa|hCoV-19/Gambia/NPHL-3281/2020|EPI ISL 561316|B.1.1|Gambia|2020-07-28	0.0006268013	Africa
Africa|hCoV-19/Gambia/GC19-3805/2020|EPI ISL 561083|B.1.5.12|Gambia|2020-07-27	Africa|hCoV-19/Gambia/NPHL-3281/2020|EPI ISL 561316|B.1.1|Gambia|2020-07-28	0.0005919606	Africa
Africa|hCoV-19/Gambia/GC19-3806/2020|EPI ISL 561084|B.1.1.293|Gambia|2020-07-27	Africa|hCoV-19/Gambia/NPHL-3281/2020|EPI ISL 561316|B.1.1|Gambia|2020-07-28	0.0004177804	Africa
Africa|hCoV-19/Gambia/GC19-3807/2020|EPI ISL 561085|B.1.1.293|Gambia|2020-07-27	Africa|hCoV-19/Gambia/NPHL-3281/2020|EPI ISL 561316|B.1.1|Gambia|2020-07-28	0.0004526410	Africa
Africa|hCoV-19/Gambia/GC19-3812/2020|EPI ISL 561086|B.1.1.293|Gambia|2020-07-27	Africa|hCoV-19/Gambia/NPHL-3281/2020|EPI ISL 561316|B.1.1|Gambia|2020-07-28	0.0004885068	Africa
Africa|hCoV-19/Gambia/GC19-3813/2020|EPI ISL 561087|B.1.1.293|Gambia|2020-07-27	Africa|hCoV-19/Gambia/NPHL-3281/2020|EPI ISL 561316|B.1.1|Gambia|2020-07-28	0.0004526251	Africa
Africa|hCoV-19/Gambia/GC19-3814/2020|EPI ISL 561088|B.1|Gambia|2020-07-27	Africa|hCoV-19/Gambia/NPHL-3281/2020|EPI ISL 561316|B.1.1|Gambia|2020-07-28	0.0007314389	Africa
Africa|hCoV-19/Gambia/GC19-3816/2020|EPI ISL 561089|B.1.1.293|Gambia|2020-07-27	Africa|hCoV-19/Gambia/NPHL-3281/2020|EPI ISL 561316|B.1.1|Gambia|2020-07-28	0.0004210190	Africa
Africa|hCoV-19/Gambia/GC19-3818/2020|EPI ISL 561090|B.1.1.293|Gambia|2020-07-27	Africa|hCoV-19/Gambia/NPHL-3281/2020|EPI ISL 561316|B.1.1|Gambia|2020-07-28	0.0005222708	Africa
Africa|hCoV-19/Gambia/GC19-3820/2020|EPI ISL 561091|B.1.1.293|Gambia|2020-07-27	Africa|hCoV-19/Gambia/NPHL-3281/2020|EPI ISL 561316|B.1.1|Gambia|2020-07-28	0.0004526253	Africa
Africa|hCoV-19/Gambia/GC19-3821/2020|EPI ISL 561092|B.1.5.12|Gambia|2020-07-27	Africa|hCoV-19/Gambia/NPHL-3281/2020|EPI ISL 561316|B.1.1|Gambia|2020-07-28	0.0005003924	Africa
Africa|hCoV-19/Gambia/GC19-3822/2020|EPI ISL 561093|B.1.5.12|Gambia|2020-07-27	Africa|hCoV-19/Gambia/NPHL-3281/2020|EPI ISL 561316|B.1.1|Gambia|2020-07-28	0.0005919754	Africa
Africa|hCoV-19/Gambia/GC19-3823/2020|EPI ISL 561094|B.1.5.12|Gambia|2020-07-27	Africa|hCoV-19/Gambia/NPHL-3281/2020|EPI ISL 561316|B.1.1|Gambia|2020-07-28	0.0005965629	Africa
Africa|hCoV-19/Gambia/GC19-3835/2020|EPI ISL 561096|B.1.1.293|Gambia|2020-07-27	Africa|hCoV-19/Gambia/NPHL-3281/2020|EPI ISL 561316|B.1.1|Gambia|2020-07-28	0.0004177947	Africa
Africa|hCoV-19/Gambia/GC19-3836/2020|EPI ISL 561097|B.1.5.12|Gambia|2020-07-27	Africa|hCoV-19/Gambia/NPHL-3281/2020|EPI ISL 561316|B.1.1|Gambia|2020-07-28	0.0005222727	Africa
Africa|hCoV-19/Gambia/GC19-3839/2020|EPI ISL 561098|B.1.5.12|Gambia|2020-07-27	Africa|hCoV-19/Gambia/NPHL-3281/2020|EPI ISL 561316|B.1.1|Gambia|2020-07-28	0.0005919751	Africa
Africa|hCoV-19/Gambia/GC19-3842/2020|EPI ISL 561099|B.1.1.293|Gambia|2020-07-27	Africa|hCoV-19/Gambia/NPHL-3281/2020|EPI ISL 561316|B.1.1|Gambia|2020-07-28	0.0005222817	Africa
Africa|hCoV-19/Gambia/GC19-3846/2020|EPI ISL 561100|B.1.1.293|Gambia|2020-07-27	Africa|hCoV-19/Gambia/NPHL-3281/2020|EPI ISL 561316|B.1.1|Gambia|2020-07-28	0.0004874528	Africa
Africa|hCoV-19/Gambia/GC19-3852/2020|EPI ISL 561101|B.1.5.12|Gambia|2020-07-27	Africa|hCoV-19/Gambia/NPHL-3281/2020|EPI ISL 561316|B.1.1|Gambia|2020-07-28	0.0005307479	Africa
Africa|hCoV-19/Gambia/GC19-3854/2020|EPI ISL 561102|B.1.1.293|Gambia|2020-07-27	Africa|hCoV-19/Gambia/NPHL-3281/2020|EPI ISL 561316|B.1.1|Gambia|2020-07-28	0.0005222817	Africa
Africa|hCoV-19/Gambia/GC192573/2020|EPI ISL 561115|B.1.5.12|Gambia|2020-07-21	Africa|hCoV-19/Gambia/NPHL-3281/2020|EPI ISL 561316|B.1.1|Gambia|2020-07-28	0.0005920019	Africa
Africa|hCoV-19/Gambia/GC192576/2020|EPI ISL 561117|B.1.5.12|Gambia|2020-07-21	Africa|hCoV-19/Gambia/NPHL-3281/2020|EPI ISL 561316|B.1.1|Gambia|2020-07-28	0.0004916083	Africa
Africa|hCoV-19/Gambia/GC192579/2020|EPI ISL 561118|B.1.5.12|Gambia|2020-07-21	Africa|hCoV-19/Gambia/NPHL-3281/2020|EPI ISL 561316|B.1.1|Gambia|2020-07-28	0.0004945948	Africa
Africa|hCoV-19/Gambia/GC192602/2020|EPI ISL 561120|B.1.1.293|Gambia|2020-07-21	Africa|hCoV-19/Gambia/NPHL-3281/2020|EPI ISL 561316|B.1.1|Gambia|2020-07-28	0.0005222709	Africa
Africa|hCoV-19/Gambia/GC192610/2020|EPI ISL 561121|B.1.1.293|Gambia|2020-07-21	Africa|hCoV-19/Gambia/NPHL-3281/2020|EPI ISL 561316|B.1.1|Gambia|2020-07-28	0.0005222710	Africa
Africa|hCoV-19/Gambia/GC192751/2020|EPI ISL 561138|B.1.5.12|Gambia|2020-07-21	Africa|hCoV-19/Gambia/NPHL-3281/2020|EPI ISL 561316|B.1.1|Gambia|2020-07-28	0.0006268516	Africa
Africa|hCoV-19/Gambia/GC192756/2020|EPI ISL 561139|B.1.5.12|Gambia|2020-07-22	Africa|hCoV-19/Gambia/NPHL-3281/2020|EPI ISL 561316|B.1.1|Gambia|2020-07-28	0.0005571414	Africa
Africa|hCoV-19/Gambia/GC192772/2020|EPI ISL 561140|B.1.1|Gambia|2020-07-22	Africa|hCoV-19/Gambia/NPHL-3281/2020|EPI ISL 561316|B.1.1|Gambia|2020-07-28	0.0004526159	Africa
Africa|hCoV-19/Gambia/GC192778/2020|EPI ISL 561141|B.1.1|Gambia|2020-07-22	Africa|hCoV-19/Gambia/NPHL-3281/2020|EPI ISL 561316|B.1.1|Gambia|2020-07-28	0.0004526631	Africa
Africa|hCoV-19/Gambia/GC192781/2020|EPI ISL 561142|B.1.5.12|Gambia|2020-07-22	Africa|hCoV-19/Gambia/NPHL-3281/2020|EPI ISL 561316|B.1.1|Gambia|2020-07-28	0.0005919751	Africa
Africa|hCoV-19/Gambia/GC192782/2020|EPI ISL 561143|B.1.5.12|Gambia|2020-07-22	Africa|hCoV-19/Gambia/NPHL-3281/2020|EPI ISL 561316|B.1.1|Gambia|2020-07-28	0.0005919896	Africa
Africa|hCoV-19/Gambia/GC192786/2020|EPI ISL 561144|B.1.1.293|Gambia|2020-07-22	Africa|hCoV-19/Gambia/NPHL-3281/2020|EPI ISL 561316|B.1.1|Gambia|2020-07-28	0.0004526050	Africa
Africa|hCoV-19/Gambia/GC192789/2020|EPI ISL 561145|B.1|Gambia|2020-07-22	Africa|hCoV-19/Gambia/NPHL-3281/2020|EPI ISL 561316|B.1.1|Gambia|2020-07-28	0.0005571282	Africa
Africa|hCoV-19/Gambia/GC192811/2020|EPI ISL 561147|B.1.5.12|Gambia|2020-07-22	Africa|hCoV-19/Gambia/NPHL-3281/2020|EPI ISL 561316|B.1.1|Gambia|2020-07-28	0.0005661690	Africa
Africa|hCoV-19/Gambia/GC192812/2020|EPI ISL 561148|B.1.1.293|Gambia|2020-07-22	Africa|hCoV-19/Gambia/NPHL-3281/2020|EPI ISL 561316|B.1.1|Gambia|2020-07-28	0.0003829400	Africa
Africa|hCoV-19/Gambia/NPHL-038/2020|EPI ISL 561205|B.1.1|Gambia|2020	Africa|hCoV-19/Gambia/NPHL-3281/2020|EPI ISL 561316|B.1.1|Gambia|2020-07-28	0.0004874546	Africa
Africa|hCoV-19/Gambia/NPHL-061/2020|EPI ISL 561206|B.1.5.12|Gambia|2020	Africa|hCoV-19/Gambia/NPHL-3281/2020|EPI ISL 561316|B.1.1|Gambia|2020-07-28	0.0006616631	Africa
Africa|hCoV-19/Gambia/NPHL-1168/2020|EPI ISL 561212|B.1.5.12|Gambia|2020-06-27	Africa|hCoV-19/Gambia/NPHL-3281/2020|EPI ISL 561316|B.1.1|Gambia|2020-07-28	0.0006268643	Africa
Africa|hCoV-19/Gambia/NPHL-1208/2020|EPI ISL 561213|B.1.5.12|Gambia|2020-06-30	Africa|hCoV-19/Gambia/NPHL-3281/2020|EPI ISL 561316|B.1.1|Gambia|2020-07-28	0.0004589047	Africa
Africa|hCoV-19/Gambia/NPHL-1209/2020|EPI ISL 561214|B.1.5.12|Gambia|2020-06-30	Africa|hCoV-19/Gambia/NPHL-3281/2020|EPI ISL 561316|B.1.1|Gambia|2020-07-28	0.0004271792	Africa
Africa|hCoV-19/Gambia/NPHL-1212/2020|EPI ISL 561215|B.1.5.12|Gambia|2020-06-30	Africa|hCoV-19/Gambia/NPHL-3281/2020|EPI ISL 561316|B.1.1|Gambia|2020-07-28	0.0005222599	Africa
Africa|hCoV-19/Gambia/NPHL-1224/2020|EPI ISL 561217|B.1.1.293|Gambia|2020-06-30	Africa|hCoV-19/Gambia/NPHL-3281/2020|EPI ISL 561316|B.1.1|Gambia|2020-07-28	0.0003512619	Africa
Africa|hCoV-19/Gambia/NPHL-1230/2020|EPI ISL 561218|B.1.5|Gambia|2020-06-30	Africa|hCoV-19/Gambia/NPHL-3281/2020|EPI ISL 561316|B.1.1|Gambia|2020-07-28	0.0003882564	Africa
Africa|hCoV-19/Gambia/NPHL-1248/2020|EPI ISL 561222|B.1.5|Gambia|2020-07-01	Africa|hCoV-19/Gambia/NPHL-3281/2020|EPI ISL 561316|B.1.1|Gambia|2020-07-28	0.0003882288	Africa
Africa|hCoV-19/Gambia/NPHL-1258/2020|EPI ISL 561223|B.1.292|Gambia|2020-07-02	Africa|hCoV-19/Gambia/NPHL-3281/2020|EPI ISL 561316|B.1.1|Gambia|2020-07-28	0.0005222832	Africa
Africa|hCoV-19/Gambia/NPHL-1422/2020|EPI ISL 561228|B.1.5|Gambia|2020-07-04	Africa|hCoV-19/Gambia/NPHL-3281/2020|EPI ISL 561316|B.1.1|Gambia|2020-07-28	0.0002902350	Africa
Africa|hCoV-19/Gambia/NPHL-1424/2020|EPI ISL 561229|B.1.292|Gambia|2020-07-04	Africa|hCoV-19/Gambia/NPHL-3281/2020|EPI ISL 561316|B.1.1|Gambia|2020-07-28	0.0005224446	Africa
Africa|hCoV-19/Gambia/NPHL-1446/2020|EPI ISL 561230|B.1.5|Gambia|2020-07-04	Africa|hCoV-19/Gambia/NPHL-3281/2020|EPI ISL 561316|B.1.1|Gambia|2020-07-28	0.0003882289	Africa
Africa|hCoV-19/Gambia/NPHL-1477/2020|EPI ISL 561231|B.1.5|Gambia|2020	Africa|hCoV-19/Gambia/NPHL-3281/2020|EPI ISL 561316|B.1.1|Gambia|2020-07-28	0.0003961266	Africa
Africa|hCoV-19/Gambia/NPHL-1514/2020|EPI ISL 561232|B.1.1|Gambia|2020	Africa|hCoV-19/Gambia/NPHL-3281/2020|EPI ISL 561316|B.1.1|Gambia|2020-07-28	0.0002784844	Africa
Africa|hCoV-19/Gambia/NPHL-1641/2020|EPI ISL 561235|B.1.292|Gambia|2020-07-31	Africa|hCoV-19/Gambia/NPHL-3281/2020|EPI ISL 561316|B.1.1|Gambia|2020-07-28	0.0005727467	Africa
Africa|hCoV-19/Gambia/NPHL-1645/2020|EPI ISL 561236|B.1.1.293|Gambia|2020-08-04	Africa|hCoV-19/Gambia/NPHL-3281/2020|EPI ISL 561316|B.1.1|Gambia|2020-07-28	0.0004553743	Africa
Africa|hCoV-19/Gambia/NPHL-1711/2020|EPI ISL 561237|B.1.1.293|Gambia|2020-08-04	Africa|hCoV-19/Gambia/NPHL-3281/2020|EPI ISL 561316|B.1.1|Gambia|2020-07-28	0.0003829399	Africa
Africa|hCoV-19/Gambia/NPHL-1746/2020|EPI ISL 561238|B.1.1|Gambia|2020-07-20	Africa|hCoV-19/Gambia/NPHL-3281/2020|EPI ISL 561316|B.1.1|Gambia|2020-07-28	0.0003133342	Africa
Africa|hCoV-19/Gambia/NPHL-1921/2020|EPI ISL 561239|B.1.1|Gambia|2020	Africa|hCoV-19/Gambia/NPHL-3281/2020|EPI ISL 561316|B.1.1|Gambia|2020-07-28	0.0004526158	Africa
Africa|hCoV-19/Gambia/NPHL-1968/2020|EPI ISL 561240|B.1.1|Gambia|2020-07-16	Africa|hCoV-19/Gambia/NPHL-3281/2020|EPI ISL 561316|B.1.1|Gambia|2020-07-28	0.0004526159	Africa
Africa|hCoV-19/Gambia/NPHL-2037/2020|EPI ISL 561241|B.1.1|Gambia|2020-07-15	Africa|hCoV-19/Gambia/NPHL-3281/2020|EPI ISL 561316|B.1.1|Gambia|2020-07-28	0.0004526159	Africa
Africa|hCoV-19/Gambia/NPHL-2268/2020|EPI ISL 561242|B.1.1|Gambia|2020	Africa|hCoV-19/Gambia/NPHL-3281/2020|EPI ISL 561316|B.1.1|Gambia|2020-07-28	0.0002442699	Africa
Africa|hCoV-19/Gambia/NPHL-2344/2020|EPI ISL 561243|B.1.292|Gambia|2020	Africa|hCoV-19/Gambia/NPHL-3281/2020|EPI ISL 561316|B.1.1|Gambia|2020-07-28	0.0005919995	Africa
Africa|hCoV-19/Gambia/NPHL-2374/2020|EPI ISL 561244|B.1.5.12|Gambia|2020	Africa|hCoV-19/Gambia/NPHL-3281/2020|EPI ISL 561316|B.1.1|Gambia|2020-07-28	0.0005222783	Africa
Africa|hCoV-19/Gambia/NPHL-242/2020|EPI ISL 561245|B.1.5|Gambia|2020	Africa|hCoV-19/Gambia/NPHL-3281/2020|EPI ISL 561316|B.1.1|Gambia|2020-07-28	0.0003829989	Africa
Africa|hCoV-19/Gambia/NPHL-243/2020|EPI ISL 561246|B.1.5|Gambia|2020	Africa|hCoV-19/Gambia/NPHL-3281/2020|EPI ISL 561316|B.1.1|Gambia|2020-07-28	0.0003560131	Africa
Africa|hCoV-19/Gambia/NPHL-244/2020|EPI ISL 561247|B.1.1.293|Gambia|2020	Africa|hCoV-19/Gambia/NPHL-3281/2020|EPI ISL 561316|B.1.1|Gambia|2020-07-28	0.0004215428	Africa
Africa|hCoV-19/Gambia/NPHL-2443/2020|EPI ISL 561248|B.1.5.12|Gambia|2020	Africa|hCoV-19/Gambia/NPHL-3281/2020|EPI ISL 561316|B.1.1|Gambia|2020-07-28	0.0005222604	Africa
Africa|hCoV-19/Gambia/NPHL-2444/2020|EPI ISL 561249|B.1.292|Gambia|2020-07-21	Africa|hCoV-19/Gambia/NPHL-3281/2020|EPI ISL 561316|B.1.1|Gambia|2020-07-28	0.0005571142	Africa
Africa|hCoV-19/Gambia/NPHL-2446/2020|EPI ISL 561250|B.1.1|Gambia|2020	Africa|hCoV-19/Gambia/NPHL-3281/2020|EPI ISL 561316|B.1.1|Gambia|2020-07-28	0.0004646333	Africa
Africa|hCoV-19/Gambia/NPHL-245/2020|EPI ISL 561251|B.1.1|Gambia|2020	Africa|hCoV-19/Gambia/NPHL-3281/2020|EPI ISL 561316|B.1.1|Gambia|2020-07-28	0.0003157302	Africa
Africa|hCoV-19/Gambia/NPHL-2457/2020|EPI ISL 561252|B.1.1|Gambia|2020-07-21	Africa|hCoV-19/Gambia/NPHL-3281/2020|EPI ISL 561316|B.1.1|Gambia|2020-07-28	0.0004646167	Africa
Africa|hCoV-19/Gambia/NPHL-2458/2020|EPI ISL 561253|B.1.292|Gambia|2020-07-21	Africa|hCoV-19/Gambia/NPHL-3281/2020|EPI ISL 561316|B.1.1|Gambia|2020-07-28	0.0005720915	Africa
Africa|hCoV-19/Gambia/NPHL-2463/2020|EPI ISL 561254|B.1.1|Gambia|2020	Africa|hCoV-19/Gambia/NPHL-3281/2020|EPI ISL 561316|B.1.1|Gambia|2020-07-28	0.0004694652	Africa
Africa|hCoV-19/Gambia/NPHL-2465/2020|EPI ISL 561255|B.1.1|Gambia|2020-07-21	Africa|hCoV-19/Gambia/NPHL-3281/2020|EPI ISL 561316|B.1.1|Gambia|2020-07-28	0.0004646336	Africa
Africa|hCoV-19/Gambia/NPHL-2469/2020|EPI ISL 561256|B.1.5.12|Gambia|2020-07-21	Africa|hCoV-19/Gambia/NPHL-3281/2020|EPI ISL 561316|B.1.1|Gambia|2020-07-28	0.0006077081	Africa
Africa|hCoV-19/Gambia/NPHL-247/2020|EPI ISL 561257|B.1.1.293|Gambia|2020	Africa|hCoV-19/Gambia/NPHL-3281/2020|EPI ISL 561316|B.1.1|Gambia|2020-07-28	0.0004177865	Africa
Africa|hCoV-19/Gambia/NPHL-2470/2020|EPI ISL 561258|B.1.1|Gambia|2020-07-21	Africa|hCoV-19/Gambia/NPHL-3281/2020|EPI ISL 561316|B.1.1|Gambia|2020-07-28	0.0004646333	Africa
Africa|hCoV-19/Gambia/NPHL-2472/2020|EPI ISL 561259|B.1.5.12|Gambia|2020-07-21	Africa|hCoV-19/Gambia/NPHL-3281/2020|EPI ISL 561316|B.1.1|Gambia|2020-07-28	0.0004288894	Africa
Africa|hCoV-19/Gambia/NPHL-2473/2020|EPI ISL 561260|B.1.5.12|Gambia|2020-07-21	Africa|hCoV-19/Gambia/NPHL-3281/2020|EPI ISL 561316|B.1.1|Gambia|2020-07-28	0.0006617139	Africa
Africa|hCoV-19/Gambia/NPHL-2478/2020|EPI ISL 561261|B.1.5.12|Gambia|2020-07-21	Africa|hCoV-19/Gambia/NPHL-3281/2020|EPI ISL 561316|B.1.1|Gambia|2020-07-28	0.0004333918	Africa
Africa|hCoV-19/Gambia/NPHL-2497/2020|EPI ISL 561262|B.1.1.242|Gambia|2020-07-21	Africa|hCoV-19/Gambia/NPHL-3281/2020|EPI ISL 561316|B.1.1|Gambia|2020-07-28	0.0002888537	Africa
Africa|hCoV-19/Gambia/NPHL-2504/2020|EPI ISL 561264|B.1.5.12|Gambia|2020-07-23	Africa|hCoV-19/Gambia/NPHL-3281/2020|EPI ISL 561316|B.1.1|Gambia|2020-07-28	0.0006735132	Africa
Africa|hCoV-19/Gambia/NPHL-2514/2020|EPI ISL 561265|B.1.5.12|Gambia|2020-07-21	Africa|hCoV-19/Gambia/NPHL-3281/2020|EPI ISL 561316|B.1.1|Gambia|2020-07-28	0.0006077148	Africa
Africa|hCoV-19/Gambia/NPHL-2521/2020|EPI ISL 561266|B.1.5.12|Gambia|2020-07-23	Africa|hCoV-19/Gambia/NPHL-3281/2020|EPI ISL 561316|B.1.1|Gambia|2020-07-28	0.0006076888	Africa
Africa|hCoV-19/Gambia/NPHL-2522/2020|EPI ISL 561267|B.1.1.293|Gambia|2020-07-22	Africa|hCoV-19/Gambia/NPHL-3281/2020|EPI ISL 561316|B.1.1|Gambia|2020-07-28	0.0004650371	Africa
Africa|hCoV-19/Gambia/NPHL-2524/2020|EPI ISL 561268|B.1.1|Gambia|2020-07-24	Africa|hCoV-19/Gambia/NPHL-3281/2020|EPI ISL 561316|B.1.1|Gambia|2020-07-28	0.0004526319	Africa
Africa|hCoV-19/Gambia/NPHL-2529/2020|EPI ISL 561269|B.1.1.293|Gambia|2020-07-21	Africa|hCoV-19/Gambia/NPHL-3281/2020|EPI ISL 561316|B.1.1|Gambia|2020-07-28	0.0004288480	Africa
Africa|hCoV-19/Gambia/NPHL-253/2020|EPI ISL 561270|B.1.1.293|Gambia|2020	Africa|hCoV-19/Gambia/NPHL-3281/2020|EPI ISL 561316|B.1.1|Gambia|2020-07-28	0.0004525958	Africa
Africa|hCoV-19/Gambia/NPHL-2537/2020|EPI ISL 561271|B.1.1|Gambia|2020	Africa|hCoV-19/Gambia/NPHL-3281/2020|EPI ISL 561316|B.1.1|Gambia|2020-07-28	0.0004953523	Africa
Africa|hCoV-19/Gambia/NPHL-2538/2020|EPI ISL 561272|B.1.5.12|Gambia|2020-07-21	Africa|hCoV-19/Gambia/NPHL-3281/2020|EPI ISL 561316|B.1.1|Gambia|2020-07-28	0.0005719158	Africa
Africa|hCoV-19/Gambia/NPHL-2550/2020|EPI ISL 561274|B.1.292|Gambia|2020-07-21	Africa|hCoV-19/Gambia/NPHL-3281/2020|EPI ISL 561316|B.1.1|Gambia|2020-07-28	0.0005361710	Africa
Africa|hCoV-19/Gambia/NPHL-2554/2020|EPI ISL 561275|B.1.5.12|Gambia|2020	Africa|hCoV-19/Gambia/NPHL-3281/2020|EPI ISL 561316|B.1.1|Gambia|2020-07-28	0.0005361787	Africa
Africa|hCoV-19/Gambia/NPHL-2555/2020|EPI ISL 561276|B.1.1|Gambia|2020-07-21	Africa|hCoV-19/Gambia/NPHL-3281/2020|EPI ISL 561316|B.1.1|Gambia|2020-07-28	0.0004334728	Africa
Africa|hCoV-19/Gambia/NPHL-256/2020|EPI ISL 561277|B.1.1.293|Gambia|2020	Africa|hCoV-19/Gambia/NPHL-3281/2020|EPI ISL 561316|B.1.1|Gambia|2020-07-28	0.0003481446	Africa
Africa|hCoV-19/Gambia/NPHL-2560/2020|EPI ISL 561278|B.1.1|Gambia|2020	Africa|hCoV-19/Gambia/NPHL-3281/2020|EPI ISL 561316|B.1.1|Gambia|2020-07-28	0.0004646167	Africa
Africa|hCoV-19/Gambia/NPHL-2567/2020|EPI ISL 561279|B.1|Gambia|2020	Africa|hCoV-19/Gambia/NPHL-3281/2020|EPI ISL 561316|B.1.1|Gambia|2020-07-28	0.0007663203	Africa
Africa|hCoV-19/Gambia/NPHL-2573/2020|EPI ISL 561280|B.1.1.293|Gambia|2020	Africa|hCoV-19/Gambia/NPHL-3281/2020|EPI ISL 561316|B.1.1|Gambia|2020-07-28	0.0004289093	Africa
Africa|hCoV-19/Gambia/NPHL-2586/2020|EPI ISL 561281|B.1.5.12|Gambia|2020-07-23	Africa|hCoV-19/Gambia/NPHL-3281/2020|EPI ISL 561316|B.1.1|Gambia|2020-07-28	0.0005055781	Africa
Africa|hCoV-19/Gambia/NPHL-2588/2020|EPI ISL 561282|B.1.1|Gambia|2020	Africa|hCoV-19/Gambia/NPHL-3281/2020|EPI ISL 561316|B.1.1|Gambia|2020-07-28	0.0004874432	Africa
Africa|hCoV-19/Gambia/NPHL-2615/2020|EPI ISL 561283|B.1.1.293|Gambia|2020-08-18	Africa|hCoV-19/Gambia/NPHL-3281/2020|EPI ISL 561316|B.1.1|Gambia|2020-07-28	0.0004525955	Africa
Africa|hCoV-19/Gambia/NPHL-2626/2020|EPI ISL 561284|B.1.1.293|Gambia|2020	Africa|hCoV-19/Gambia/NPHL-3281/2020|EPI ISL 561316|B.1.1|Gambia|2020-07-28	0.0004526632	Africa
Africa|hCoV-19/Gambia/NPHL-2640/2020|EPI ISL 561285|B.1.5.12|Gambia|2020-06-17	Africa|hCoV-19/Gambia/NPHL-3281/2020|EPI ISL 561316|B.1.1|Gambia|2020-07-28	0.0004874547	Africa
Africa|hCoV-19/Gambia/NPHL-266/2020|EPI ISL 561286|B.1.5.12|Gambia|2020	Africa|hCoV-19/Gambia/NPHL-3281/2020|EPI ISL 561316|B.1.1|Gambia|2020-07-28	0.0005719484	Africa
Africa|hCoV-19/Gambia/NPHL-2706/2020|EPI ISL 561287|B.1.292|Gambia|2020	Africa|hCoV-19/Gambia/NPHL-3281/2020|EPI ISL 561316|B.1.1|Gambia|2020-07-28	0.0005919464	Africa
Africa|hCoV-19/Gambia/NPHL-2712/2020|EPI ISL 561288|B.1.5.12|Gambia|2020-08-03	Africa|hCoV-19/Gambia/NPHL-3281/2020|EPI ISL 561316|B.1.1|Gambia|2020-07-28	0.0005920019	Africa
Africa|hCoV-19/Gambia/NPHL-2727/2020|EPI ISL 561289|B.1.5.12|Gambia|2020-08-04	Africa|hCoV-19/Gambia/NPHL-3281/2020|EPI ISL 561316|B.1.1|Gambia|2020-07-28	0.0005919751	Africa
Africa|hCoV-19/Gambia/NPHL-2729/2020|EPI ISL 561290|B.1.1|Gambia|2020-07-23	Africa|hCoV-19/Gambia/NPHL-3281/2020|EPI ISL 561316|B.1.1|Gambia|2020-07-28	0.0004526159	Africa
Africa|hCoV-19/Gambia/NPHL-2736/2020|EPI ISL 561291|B.1.1.242|Gambia|2020-07-25	Africa|hCoV-19/Gambia/NPHL-3281/2020|EPI ISL 561316|B.1.1|Gambia|2020-07-28	0.0003481286	Africa
Africa|hCoV-19/Gambia/NPHL-2759/2020|EPI ISL 561292|B.1.5.12|Gambia|2020-08-07	Africa|hCoV-19/Gambia/NPHL-3281/2020|EPI ISL 561316|B.1.1|Gambia|2020-07-28	0.0005571919	Africa
Africa|hCoV-19/Gambia/NPHL-2762/2020|EPI ISL 561293|B.1.5.12|Gambia|2020-07-25	Africa|hCoV-19/Gambia/NPHL-3281/2020|EPI ISL 561316|B.1.1|Gambia|2020-07-28	0.0006268232	Africa
Africa|hCoV-19/Gambia/NPHL-2767/2020|EPI ISL 561294|B.1.1.293|Gambia|2020-07-25	Africa|hCoV-19/Gambia/NPHL-3281/2020|EPI ISL 561316|B.1.1|Gambia|2020-07-28	0.0004874326	Africa
Africa|hCoV-19/Gambia/NPHL-2768/2020|EPI ISL 561295|B.1.1.293|Gambia|2020-07-27	Africa|hCoV-19/Gambia/NPHL-3281/2020|EPI ISL 561316|B.1.1|Gambia|2020-07-28	0.0004177718	Africa
Africa|hCoV-19/Gambia/NPHL-277/2020|EPI ISL 561296|B.1.5.12|Gambia|2020	Africa|hCoV-19/Gambia/NPHL-3281/2020|EPI ISL 561316|B.1.1|Gambia|2020-07-28	0.0005919896	Africa
Africa|hCoV-19/Gambia/NPHL-2785/2020|EPI ISL 561297|B.1.1.242|Gambia|2020-07-27	Africa|hCoV-19/Gambia/NPHL-3281/2020|EPI ISL 561316|B.1.1|Gambia|2020-07-28	0.0002784884	Africa
Africa|hCoV-19/Gambia/NPHL-2790/2020|EPI ISL 561298|B.1.1.293|Gambia|2020	Africa|hCoV-19/Gambia/NPHL-3281/2020|EPI ISL 561316|B.1.1|Gambia|2020-07-28	0.0004874427	Africa
Africa|hCoV-19/Gambia/NPHL-2825/2020|EPI ISL 561299|B.1.5.12|Gambia|2020	Africa|hCoV-19/Gambia/NPHL-3281/2020|EPI ISL 561316|B.1.1|Gambia|2020-07-28	0.0005919193	Africa
Africa|hCoV-19/Gambia/NPHL-287/2020|EPI ISL 561300|B.1.1.293|Gambia|2020	Africa|hCoV-19/Gambia/NPHL-3281/2020|EPI ISL 561316|B.1.1|Gambia|2020-07-28	0.0004526206	Africa
Africa|hCoV-19/Gambia/NPHL-2889/2020|EPI ISL 561301|B.1.5.12|Gambia|2020	Africa|hCoV-19/Gambia/NPHL-3281/2020|EPI ISL 561316|B.1.1|Gambia|2020-07-28	0.0006384486	Africa
Africa|hCoV-19/Gambia/NPHL-2892/2020|EPI ISL 561302|B.1.5.12|Gambia|2020-09-07	Africa|hCoV-19/Gambia/NPHL-3281/2020|EPI ISL 561316|B.1.1|Gambia|2020-07-28	0.0006384485	Africa
Africa|hCoV-19/Gambia/NPHL-290/2020|EPI ISL 561303|B.1.1.293|Gambia|2020	Africa|hCoV-19/Gambia/NPHL-3281/2020|EPI ISL 561316|B.1.1|Gambia|2020-07-28	0.0004177715	Africa
Africa|hCoV-19/Gambia/NPHL-2909/2020|EPI ISL 561304|B.1.1.293|Gambia|2020-07-26	Africa|hCoV-19/Gambia/NPHL-3281/2020|EPI ISL 561316|B.1.1|Gambia|2020-07-28	0.0004526159	Africa
Africa|hCoV-19/Gambia/NPHL-2984/2020|EPI ISL 561307|B.1.1.293|Gambia|2020	Africa|hCoV-19/Gambia/NPHL-3281/2020|EPI ISL 561316|B.1.1|Gambia|2020-07-28	0.0004874647	Africa
Africa|hCoV-19/Gambia/NPHL-299/2020|EPI ISL 561308|B.1.1.293|Gambia|2020	Africa|hCoV-19/Gambia/NPHL-3281/2020|EPI ISL 561316|B.1.1|Gambia|2020-07-28	0.0004526050	Africa
Africa|hCoV-19/Gambia/NPHL-3047/2020|EPI ISL 561309|B.1.5.12|Gambia|2020-07-28	Africa|hCoV-19/Gambia/NPHL-3281/2020|EPI ISL 561316|B.1.1|Gambia|2020-07-28	0.0006330604	Africa
Africa|hCoV-19/Gambia/NPHL-3055/2020|EPI ISL 561310|B.1.5.12|Gambia|2020-07-17	Africa|hCoV-19/Gambia/NPHL-3281/2020|EPI ISL 561316|B.1.1|Gambia|2020-07-28	0.0006268227	Africa
Africa|hCoV-19/Gambia/NPHL-3062/2020|EPI ISL 561311|B.1.5.12|Gambia|2020	Africa|hCoV-19/Gambia/NPHL-3281/2020|EPI ISL 561316|B.1.1|Gambia|2020-07-28	0.0006330604	Africa
Africa|hCoV-19/Gambia/NPHL-3079/2020|EPI ISL 561312|B.1.5.12|Gambia|2020-07-27	Africa|hCoV-19/Gambia/NPHL-3281/2020|EPI ISL 561316|B.1.1|Gambia|2020-07-28	0.0006384485	Africa
Africa|hCoV-19/Gambia/NPHL-3206/2020|EPI ISL 561313|B.1.1.293|Gambia|2020	Africa|hCoV-19/Gambia/NPHL-3281/2020|EPI ISL 561316|B.1.1|Gambia|2020-07-28	0.0005222835	Africa
Africa|hCoV-19/Gambia/NPHL-3254/2020|EPI ISL 561315|B.1.5.12|Gambia|2020-07-28	Africa|hCoV-19/Gambia/NPHL-3281/2020|EPI ISL 561316|B.1.1|Gambia|2020-07-28	0.0006321053	Africa
Africa|hCoV-19/Algeria/G0638 2264/2020|EPI ISL 418241|B.1|Algeria|2020-03-02	Africa|hCoV-19/Gambia/NPHL-483B/2020|EPI ISL 561318|B.1.1|Gambia|2020	0.0006282846	Africa
Africa|hCoV-19/Algeria/G0640 2265/2020|EPI ISL 418242|B.1|Algeria|2020-03-08	Africa|hCoV-19/Gambia/NPHL-483B/2020|EPI ISL 561318|B.1.1|Gambia|2020	0.0005224985	Africa
Africa|hCoV-19/Algeria/G0860 2262/2020|EPI ISL 420037|B.1|Algeria|2020-03-02	Africa|hCoV-19/Gambia/NPHL-483B/2020|EPI ISL 561318|B.1.1|Gambia|2020	0.0005224984	Africa
Africa|hCoV-19/Benin/1022/2020|EPI ISL 476826|B.1|Benin|2020-03-25	Africa|hCoV-19/Gambia/NPHL-483B/2020|EPI ISL 561318|B.1.1|Gambia|2020	0.0004877009	Africa
Africa|hCoV-19/Benin/1092/2020|EPI ISL 476827|B.1|Benin|2020-03-27	Africa|hCoV-19/Gambia/NPHL-483B/2020|EPI ISL 561318|B.1.1|Gambia|2020	0.0005575878	Africa
Africa|hCoV-19/Benin/1408/2020|EPI ISL 476825|B.1.356|Benin|2020-04-04	Africa|hCoV-19/Gambia/NPHL-483B/2020|EPI ISL 561318|B.1.1|Gambia|2020	0.0005225348	Africa
Africa|hCoV-19/Benin/1409/2020|EPI ISL 476828|B.1|Benin|2020-04-06	Africa|hCoV-19/Gambia/NPHL-483B/2020|EPI ISL 561318|B.1.1|Gambia|2020	0.0005612781	Africa
Africa|hCoV-19/Benin/1950/2020|EPI ISL 476830|A|Benin|2020-04-15	Africa|hCoV-19/Gambia/NPHL-483B/2020|EPI ISL 561318|B.1.1|Gambia|2020	0.0007318039	Africa
Africa|hCoV-19/Benin/197/2020|EPI ISL 476822|B.1.178|Benin|2020-03-15	Africa|hCoV-19/Gambia/NPHL-483B/2020|EPI ISL 561318|B.1.1|Gambia|2020	0.0004877571	Africa
Africa|hCoV-19/Benin/2012/2020|EPI ISL 476831|A|Benin|2020-04-15	Africa|hCoV-19/Gambia/NPHL-483B/2020|EPI ISL 561318|B.1.1|Gambia|2020	0.0007665532	Africa
Africa|hCoV-19/Benin/260/2020|EPI ISL 476823|B.1.292|Benin|2020-03-17	Africa|hCoV-19/Gambia/NPHL-483B/2020|EPI ISL 561318|B.1.1|Gambia|2020	0.0005922431	Africa
Africa|hCoV-19/Benin/314/2020|EPI ISL 476834|B.1.5|Benin|2020-03-17	Africa|hCoV-19/Gambia/NPHL-483B/2020|EPI ISL 561318|B.1.1|Gambia|2020	0.0005954393	Africa
Africa|hCoV-19/Benin/461/2020|EPI ISL 476833|A|Benin|2020-03-17	Africa|hCoV-19/Gambia/NPHL-483B/2020|EPI ISL 561318|B.1.1|Gambia|2020	0.0007316613	Africa
Africa|hCoV-19/Benin/501/2020|EPI ISL 476824|B.1.356|Benin|2020-03-17	Africa|hCoV-19/Gambia/NPHL-483B/2020|EPI ISL 561318|B.1.1|Gambia|2020	0.0005224985	Africa
Africa|hCoV-19/Benin/843/2020|EPI ISL 476829|A|Benin|2020-03-19	Africa|hCoV-19/Gambia/NPHL-483B/2020|EPI ISL 561318|B.1.1|Gambia|2020	0.0006620439	Africa
Africa|hCoV-19/Botswana/BOT0455/2020|EPI ISL 560386|B.1|Botswana|2020-03-28	Africa|hCoV-19/Gambia/NPHL-483B/2020|EPI ISL 561318|B.1.1|Gambia|2020	0.0004528131	Africa
Africa|hCoV-19/Botswana/BOT2254/2020|EPI ISL 560390|B.1.1|Botswana|2020-04-08	Africa|hCoV-19/Gambia/NPHL-483B/2020|EPI ISL 561318|B.1.1|Gambia|2020	0.0002482966	Africa
Africa|hCoV-19/Botswana/BOT2283/2020|EPI ISL 560385|B.1|Botswana|2020-04-07	Africa|hCoV-19/Gambia/NPHL-483B/2020|EPI ISL 561318|B.1.1|Gambia|2020	0.0005677180	Africa
Africa|hCoV-19/Botswana/BOT2624/2020|EPI ISL 560387|B.1.1|Botswana|2020-04-05	Africa|hCoV-19/Gambia/NPHL-483B/2020|EPI ISL 561318|B.1.1|Gambia|2020	0.0002483054	Africa
Africa|hCoV-19/Botswana/BOT4161/2020|EPI ISL 560388|B.1.1.220|Botswana|2020-04-16	Africa|hCoV-19/Gambia/NPHL-483B/2020|EPI ISL 561318|B.1.1|Gambia|2020	0.0003902274	Africa
Africa|hCoV-19/DRC/04186/2020|EPI ISL 471411|A|Democratic Republic of the Congo|2020-04-25	Africa|hCoV-19/Gambia/NPHL-483B/2020|EPI ISL 561318|B.1.1|Gambia|2020	0.0007316608	Africa
Africa|hCoV-19/DRC/04188/2020|EPI ISL 471413|A|Democratic Republic of the Congo|2020-04-25	Africa|hCoV-19/Gambia/NPHL-483B/2020|EPI ISL 561318|B.1.1|Gambia|2020	0.0008191036	Africa
Africa|hCoV-19/DRC/10041/2020|EPI ISL 527543|B.1.1.275|Democratic Republic of the Congo|2020-05-22	Africa|hCoV-19/Gambia/NPHL-483B/2020|EPI ISL 561318|B.1.1|Gambia|2020	0.0003888104	Africa
Africa|hCoV-19/DRC/10057/2020|EPI ISL 527538|B.1.1.275|Democratic Republic of the Congo|2020-05-22	Africa|hCoV-19/Gambia/NPHL-483B/2020|EPI ISL 561318|B.1.1|Gambia|2020	0.0005052978	Africa
Africa|hCoV-19/DRC/10061/2020|EPI ISL 527521|B.1.1.275|Democratic Republic of the Congo|2020-05-22	Africa|hCoV-19/Gambia/NPHL-483B/2020|EPI ISL 561318|B.1.1|Gambia|2020	0.0003542794	Africa
Africa|hCoV-19/DRC/10070/2020|EPI ISL 527544|B.1.178|Democratic Republic of the Congo|2020-05-22	Africa|hCoV-19/Gambia/NPHL-483B/2020|EPI ISL 561318|B.1.1|Gambia|2020	0.0006354248	Africa
Africa|hCoV-19/DRC/10120/2020|EPI ISL 513624|B.1.1.275|Democratic Republic of the Congo|2020-05-22	Africa|hCoV-19/Gambia/NPHL-483B/2020|EPI ISL 561318|B.1.1|Gambia|2020	0.0004348316	Africa
Africa|hCoV-19/DRC/10127/2020|EPI ISL 513625|B.1.1.275|Democratic Republic of the Congo|2020-05-22	Africa|hCoV-19/Gambia/NPHL-483B/2020|EPI ISL 561318|B.1.1|Gambia|2020	0.0004287882	Africa
Africa|hCoV-19/DRC/10242/2020|EPI ISL 513626|B.1.84|Democratic Republic of the Congo|2020-05-22	Africa|hCoV-19/Gambia/NPHL-483B/2020|EPI ISL 561318|B.1.1|Gambia|2020	0.0005265646	Africa
Africa|hCoV-19/DRC/10251/2020|EPI ISL 513627|B.1.128|Democratic Republic of the Congo|2020-05-22	Africa|hCoV-19/Gambia/NPHL-483B/2020|EPI ISL 561318|B.1.1|Gambia|2020	0.0006326056	Africa
Africa|hCoV-19/DRC/10324/2020|EPI ISL 527545|B.1.214|Democratic Republic of the Congo|2020-05-22	Africa|hCoV-19/Gambia/NPHL-483B/2020|EPI ISL 561318|B.1.1|Gambia|2020	0.0006008747	Africa
Africa|hCoV-19/DRC/10346/2020|EPI ISL 527546|B.1.214|Democratic Republic of the Congo|2020-05-22	Africa|hCoV-19/Gambia/NPHL-483B/2020|EPI ISL 561318|B.1.1|Gambia|2020	0.0006072253	Africa
Africa|hCoV-19/DRC/10364/2020|EPI ISL 527498|B.1|Democratic Republic of the Congo|2020-05-22	Africa|hCoV-19/Gambia/NPHL-483B/2020|EPI ISL 561318|B.1.1|Gambia|2020	0.0004953248	Africa
Africa|hCoV-19/DRC/10371/2020|EPI ISL 527489|B.1.178|Democratic Republic of the Congo|2020-05-22	Africa|hCoV-19/Gambia/NPHL-483B/2020|EPI ISL 561318|B.1.1|Gambia|2020	0.0006365543	Africa
Africa|hCoV-19/DRC/10373/2020|EPI ISL 527495|B.1.159|Democratic Republic of the Congo|2020-05-22	Africa|hCoV-19/Gambia/NPHL-483B/2020|EPI ISL 561318|B.1.1|Gambia|2020	0.0006010146	Africa
Africa|hCoV-19/DRC/10374/2020|EPI ISL 527539|B.1.84|Democratic Republic of the Congo|2020-05-22	Africa|hCoV-19/Gambia/NPHL-483B/2020|EPI ISL 561318|B.1.1|Gambia|2020	0.0007505528	Africa
Africa|hCoV-19/DRC/10375/2020|EPI ISL 527499|B.1.84|Democratic Republic of the Congo|2020-05-22	Africa|hCoV-19/Gambia/NPHL-483B/2020|EPI ISL 561318|B.1.1|Gambia|2020	0.0006697335	Africa
Africa|hCoV-19/DRC/10399/2020|EPI ISL 527491|B.1.214|Democratic Republic of the Congo|2020-05-22	Africa|hCoV-19/Gambia/NPHL-483B/2020|EPI ISL 561318|B.1.1|Gambia|2020	0.0004949712	Africa
Africa|hCoV-19/DRC/10502/2020|EPI ISL 527547|B.1.5|Democratic Republic of the Congo|2020-05-20	Africa|hCoV-19/Gambia/NPHL-483B/2020|EPI ISL 561318|B.1.1|Gambia|2020	0.0004237680	Africa
Africa|hCoV-19/DRC/10506/2020|EPI ISL 527524|B.1.5|Democratic Republic of the Congo|2020-05-18	Africa|hCoV-19/Gambia/NPHL-483B/2020|EPI ISL 561318|B.1.1|Gambia|2020	0.0004276939	Africa
Africa|hCoV-19/DRC/10507/2020|EPI ISL 527492|B.1.5|Democratic Republic of the Congo|2020-05-18	Africa|hCoV-19/Gambia/NPHL-483B/2020|EPI ISL 561318|B.1.1|Gambia|2020	0.0004596480	Africa
Africa|hCoV-19/DRC/10508/2020|EPI ISL 527494|B.1.5|Democratic Republic of the Congo|2020-05-20	Africa|hCoV-19/Gambia/NPHL-483B/2020|EPI ISL 561318|B.1.1|Gambia|2020	0.0004571437	Africa
Africa|hCoV-19/DRC/10532/2020|EPI ISL 527532|B.1.5|Democratic Republic of the Congo|2020-05-20	Africa|hCoV-19/Gambia/NPHL-483B/2020|EPI ISL 561318|B.1.1|Gambia|2020	0.0004283351	Africa
Africa|hCoV-19/DRC/10533/2020|EPI ISL 527548|B.1.5|Democratic Republic of the Congo|2020-05-20	Africa|hCoV-19/Gambia/NPHL-483B/2020|EPI ISL 561318|B.1.1|Gambia|2020	0.0004592375	Africa
Africa|hCoV-19/DRC/10621/2020|EPI ISL 527526|B.1.214|Democratic Republic of the Congo|2020-05-23	Africa|hCoV-19/Gambia/NPHL-483B/2020|EPI ISL 561318|B.1.1|Gambia|2020	0.0005710135	Africa
Africa|hCoV-19/DRC/10640/2020|EPI ISL 527541|B.1|Democratic Republic of the Congo|2020-05-22	Africa|hCoV-19/Gambia/NPHL-483B/2020|EPI ISL 561318|B.1.1|Gambia|2020	0.0007560697	Africa
Africa|hCoV-19/DRC/10644/2020|EPI ISL 527549|B.1|Democratic Republic of the Congo|2020-05-22	Africa|hCoV-19/Gambia/NPHL-483B/2020|EPI ISL 561318|B.1.1|Gambia|2020	0.0007419153	Africa
Africa|hCoV-19/DRC/10728/2020|EPI ISL 513628|B.1.5|Democratic Republic of the Congo|2020-05-23	Africa|hCoV-19/Gambia/NPHL-483B/2020|EPI ISL 561318|B.1.1|Gambia|2020	0.0004711184	Africa
Africa|hCoV-19/DRC/10731/2020|EPI ISL 513629|B.1.1.1|Democratic Republic of the Congo|2020-05-23	Africa|hCoV-19/Gambia/NPHL-483B/2020|EPI ISL 561318|B.1.1|Gambia|2020	0.0005050998	Africa
Africa|hCoV-19/DRC/10733/2020|EPI ISL 513630|B.1|Democratic Republic of the Congo|2020-05-23	Africa|hCoV-19/Gambia/NPHL-483B/2020|EPI ISL 561318|B.1.1|Gambia|2020	0.0005950904	Africa
Africa|hCoV-19/DRC/108/2020|EPI ISL 417948|B.1.128|Democratic Republic of the Congo|2020-03-19	Africa|hCoV-19/Gambia/NPHL-483B/2020|EPI ISL 561318|B.1.1|Gambia|2020	0.0005580843	Africa
Africa|hCoV-19/DRC/10885/2020|EPI ISL 513631|B.1.84|Democratic Republic of the Congo|2020-05-23	Africa|hCoV-19/Gambia/NPHL-483B/2020|EPI ISL 561318|B.1.1|Gambia|2020	0.0005642542	Africa
Africa|hCoV-19/DRC/10902/2020|EPI ISL 527490|B.1.178|Democratic Republic of the Congo|2020-05-23	Africa|hCoV-19/Gambia/NPHL-483B/2020|EPI ISL 561318|B.1.1|Gambia|2020	0.0005653770	Africa
Africa|hCoV-19/DRC/10913/2020|EPI ISL 527507|B.1.84|Democratic Republic of the Congo|2020-05-24	Africa|hCoV-19/Gambia/NPHL-483B/2020|EPI ISL 561318|B.1.1|Gambia|2020	0.0006716718	Africa
Africa|hCoV-19/DRC/11005/2020|EPI ISL 527550|B.1.159|Democratic Republic of the Congo|2020-05-24	Africa|hCoV-19/Gambia/NPHL-483B/2020|EPI ISL 561318|B.1.1|Gambia|2020	0.0007067627	Africa
Africa|hCoV-19/DRC/11008/2020|EPI ISL 527503|B.1.159|Democratic Republic of the Congo|2020-05-24	Africa|hCoV-19/Gambia/NPHL-483B/2020|EPI ISL 561318|B.1.1|Gambia|2020	0.0006419561	Africa
Africa|hCoV-19/DRC/11022/2020|EPI ISL 527551|B.1.214|Democratic Republic of the Congo|2020-05-24	Africa|hCoV-19/Gambia/NPHL-483B/2020|EPI ISL 561318|B.1.1|Gambia|2020	0.0006716640	Africa
Africa|hCoV-19/DRC/11024/2020|EPI ISL 527552|B.1.149|Democratic Republic of the Congo|2020-05-24	Africa|hCoV-19/Gambia/NPHL-483B/2020|EPI ISL 561318|B.1.1|Gambia|2020	0.0007134962	Africa
Africa|hCoV-19/DRC/11026/2020|EPI ISL 527553|B.1.149|Democratic Republic of the Congo|2020-05-24	Africa|hCoV-19/Gambia/NPHL-483B/2020|EPI ISL 561318|B.1.1|Gambia|2020	0.0005653364	Africa
Africa|hCoV-19/DRC/11031/2020|EPI ISL 527554|B.1.214|Democratic Republic of the Congo|2020-05-24	Africa|hCoV-19/Gambia/NPHL-483B/2020|EPI ISL 561318|B.1.1|Gambia|2020	0.0005657451	Africa
Africa|hCoV-19/DRC/11041/2020|EPI ISL 527555|B.1|Democratic Republic of the Congo|2020-05-24	Africa|hCoV-19/Gambia/NPHL-483B/2020|EPI ISL 561318|B.1.1|Gambia|2020	0.0005655911	Africa
Africa|hCoV-19/DRC/11057/2020|EPI ISL 527528|B.1.5|Democratic Republic of the Congo|2020-05-24	Africa|hCoV-19/Gambia/NPHL-483B/2020|EPI ISL 561318|B.1.1|Gambia|2020	0.0004625043	Africa
Africa|hCoV-19/DRC/11078/2020|EPI ISL 527514|B.1|Democratic Republic of the Congo|2020-05-24	Africa|hCoV-19/Gambia/NPHL-483B/2020|EPI ISL 561318|B.1.1|Gambia|2020	0.0006029625	Africa
Africa|hCoV-19/DRC/11079/2020|EPI ISL 527500|B.1.214|Democratic Republic of the Congo|2020-05-24	Africa|hCoV-19/Gambia/NPHL-483B/2020|EPI ISL 561318|B.1.1|Gambia|2020	0.0005298128	Africa
Africa|hCoV-19/DRC/11093/2020|EPI ISL 527527|B.1.5|Democratic Republic of the Congo|2020-05-24	Africa|hCoV-19/Gambia/NPHL-483B/2020|EPI ISL 561318|B.1.1|Gambia|2020	0.0005712820	Africa
Africa|hCoV-19/DRC/11096/2020|EPI ISL 527522|B.1|Democratic Republic of the Congo|2020-05-24	Africa|hCoV-19/Gambia/NPHL-483B/2020|EPI ISL 561318|B.1.1|Gambia|2020	0.0005321783	Africa
Africa|hCoV-19/DRC/11114/2020|EPI ISL 527534|B.1.214|Democratic Republic of the Congo|2020-05-25	Africa|hCoV-19/Gambia/NPHL-483B/2020|EPI ISL 561318|B.1.1|Gambia|2020	0.0006420578	Africa
Africa|hCoV-19/DRC/11123/2020|EPI ISL 527496|B.1.84|Democratic Republic of the Congo|2020-05-24	Africa|hCoV-19/Gambia/NPHL-483B/2020|EPI ISL 561318|B.1.1|Gambia|2020	0.0005665057	Africa
Africa|hCoV-19/DRC/11134/2020|EPI ISL 527518|B.1.5|Democratic Republic of the Congo|2020-05-24	Africa|hCoV-19/Gambia/NPHL-483B/2020|EPI ISL 561318|B.1.1|Gambia|2020	0.0004612947	Africa
Africa|hCoV-19/DRC/11143/2020|EPI ISL 527556|B.1|Democratic Republic of the Congo|2020-05-24	Africa|hCoV-19/Gambia/NPHL-483B/2020|EPI ISL 561318|B.1.1|Gambia|2020	0.0007066025	Africa
Africa|hCoV-19/DRC/11145/2020|EPI ISL 527501|B.1.214|Democratic Republic of the Congo|2020-05-24	Africa|hCoV-19/Gambia/NPHL-483B/2020|EPI ISL 561318|B.1.1|Gambia|2020	0.0006716414	Africa
Africa|hCoV-19/DRC/11148/2020|EPI ISL 527525|B.1.178|Democratic Republic of the Congo|2020-05-24	Africa|hCoV-19/Gambia/NPHL-483B/2020|EPI ISL 561318|B.1.1|Gambia|2020	0.0006465531	Africa
Africa|hCoV-19/DRC/11157/2020|EPI ISL 527530|B.1|Democratic Republic of the Congo|2020-05-25	Africa|hCoV-19/Gambia/NPHL-483B/2020|EPI ISL 561318|B.1.1|Gambia|2020	0.0006401826	Africa
Africa|hCoV-19/DRC/11187/2020|EPI ISL 527523|B.1.1.275|Democratic Republic of the Congo|2020-05-23	Africa|hCoV-19/Gambia/NPHL-483B/2020|EPI ISL 561318|B.1.1|Gambia|2020	0.0004643927	Africa
Africa|hCoV-19/DRC/11191/2020|EPI ISL 527506|B.1.1.275|Democratic Republic of the Congo|2020-05-23	Africa|hCoV-19/Gambia/NPHL-483B/2020|EPI ISL 561318|B.1.1|Gambia|2020	0.0003526430	Africa
Africa|hCoV-19/DRC/11252/2020|EPI ISL 527557|B.1.1.275|Democratic Republic of the Congo|2020-05-21	Africa|hCoV-19/Gambia/NPHL-483B/2020|EPI ISL 561318|B.1.1|Gambia|2020	0.0005297675	Africa
Africa|hCoV-19/DRC/11260/2020|EPI ISL 527558|B.1.1.275|Democratic Republic of the Congo|2020-05-23	Africa|hCoV-19/Gambia/NPHL-483B/2020|EPI ISL 561318|B.1.1|Gambia|2020	0.0003885460	Africa
Africa|hCoV-19/DRC/1131/2020|EPI ISL 429255|B.1.5|Democratic Republic of the Congo|2020-04-05	Africa|hCoV-19/Gambia/NPHL-483B/2020|EPI ISL 561318|B.1.1|Gambia|2020	0.0004568866	Africa
Africa|hCoV-19/DRC/11310/2020|EPI ISL 527529|B.1.149|Democratic Republic of the Congo|2020-05-25	Africa|hCoV-19/Gambia/NPHL-483B/2020|EPI ISL 561318|B.1.1|Gambia|2020	0.0005738649	Africa
Africa|hCoV-19/DRC/11318/2020|EPI ISL 527559|B.1.149|Democratic Republic of the Congo|2020-05-25	Africa|hCoV-19/Gambia/NPHL-483B/2020|EPI ISL 561318|B.1.1|Gambia|2020	0.0005624095	Africa
Africa|hCoV-19/DRC/11326/2020|EPI ISL 527508|B.1|Democratic Republic of the Congo|2020-05-25	Africa|hCoV-19/Gambia/NPHL-483B/2020|EPI ISL 561318|B.1.1|Gambia|2020	0.0005656762	Africa
Africa|hCoV-19/DRC/11334/2020|EPI ISL 527504|B.1.178|Democratic Republic of the Congo|2020-05-25	Africa|hCoV-19/Gambia/NPHL-483B/2020|EPI ISL 561318|B.1.1|Gambia|2020	0.0005655281	Africa
Africa|hCoV-19/DRC/11337/2020|EPI ISL 527510|B.1.84|Democratic Republic of the Congo|2020-05-25	Africa|hCoV-19/Gambia/NPHL-483B/2020|EPI ISL 561318|B.1.1|Gambia|2020	0.0006371715	Africa
Africa|hCoV-19/DRC/11341/2020|EPI ISL 527509|B.1.1.275|Democratic Republic of the Congo|2020-05-25	Africa|hCoV-19/Gambia/NPHL-483B/2020|EPI ISL 561318|B.1.1|Gambia|2020	0.0004597989	Africa
Africa|hCoV-19/DRC/11348/2020|EPI ISL 527560|B.1.149|Democratic Republic of the Congo|2020-05-25	Africa|hCoV-19/Gambia/NPHL-483B/2020|EPI ISL 561318|B.1.1|Gambia|2020	0.0005629244	Africa
Africa|hCoV-19/DRC/11369/2020|EPI ISL 527537|B.1.214|Democratic Republic of the Congo|2020-05-25	Africa|hCoV-19/Gambia/NPHL-483B/2020|EPI ISL 561318|B.1.1|Gambia|2020	0.0006104080	Africa
Africa|hCoV-19/DRC/11376/2020|EPI ISL 527513|B.1.214|Democratic Republic of the Congo|2020-05-25	Africa|hCoV-19/Gambia/NPHL-483B/2020|EPI ISL 561318|B.1.1|Gambia|2020	0.0006393210	Africa
Africa|hCoV-19/DRC/11411/2020|EPI ISL 527561|B.1.5|Democratic Republic of the Congo|2020-05-25	Africa|hCoV-19/Gambia/NPHL-483B/2020|EPI ISL 561318|B.1.1|Gambia|2020	0.0005297993	Africa
Africa|hCoV-19/DRC/11450/2020|EPI ISL 527516|B.1.5|Democratic Republic of the Congo|2020-05-25	Africa|hCoV-19/Gambia/NPHL-483B/2020|EPI ISL 561318|B.1.1|Gambia|2020	0.0004672944	Africa
Africa|hCoV-19/DRC/11458/2020|EPI ISL 527497|B.1.5|Democratic Republic of the Congo|2020-05-25	Africa|hCoV-19/Gambia/NPHL-483B/2020|EPI ISL 561318|B.1.1|Gambia|2020	0.0006066879	Africa
Africa|hCoV-19/DRC/11460/2020|EPI ISL 527562|B.1.214|Democratic Republic of the Congo|2020-05-25	Africa|hCoV-19/Gambia/NPHL-483B/2020|EPI ISL 561318|B.1.1|Gambia|2020	0.0007503614	Africa
Africa|hCoV-19/DRC/11472/2020|EPI ISL 527502|B.1.214|Democratic Republic of the Congo|2020-05-25	Africa|hCoV-19/Gambia/NPHL-483B/2020|EPI ISL 561318|B.1.1|Gambia|2020	0.0006751645	Africa
Africa|hCoV-19/DRC/11477/2020|EPI ISL 527563|B.1.84|Democratic Republic of the Congo|2020-05-25	Africa|hCoV-19/Gambia/NPHL-483B/2020|EPI ISL 561318|B.1.1|Gambia|2020	0.0004939758	Africa
Africa|hCoV-19/DRC/11486/2020|EPI ISL 527564|B.1.214|Democratic Republic of the Congo|2020-05-25	Africa|hCoV-19/Gambia/NPHL-483B/2020|EPI ISL 561318|B.1.1|Gambia|2020	0.0006714852	Africa
Africa|hCoV-19/DRC/11487/2020|EPI ISL 527505|B.1|Democratic Republic of the Congo|2020-05-25	Africa|hCoV-19/Gambia/NPHL-483B/2020|EPI ISL 561318|B.1.1|Gambia|2020	0.0006072533	Africa
Africa|hCoV-19/DRC/11507/2020|EPI ISL 527512|B.1|Democratic Republic of the Congo|2020-05-25	Africa|hCoV-19/Gambia/NPHL-483B/2020|EPI ISL 561318|B.1.1|Gambia|2020	0.0006023628	Africa
Africa|hCoV-19/DRC/1151/2020|EPI ISL 447596|B.38|Democratic Republic of the Congo|2020-04-05	Africa|hCoV-19/Gambia/NPHL-483B/2020|EPI ISL 561318|B.1.1|Gambia|2020	0.0008103129	Africa
Africa|hCoV-19/DRC/11511/2020|EPI ISL 527511|B.1.214|Democratic Republic of the Congo|2020-05-25	Africa|hCoV-19/Gambia/NPHL-483B/2020|EPI ISL 561318|B.1.1|Gambia|2020	0.0006020652	Africa
Africa|hCoV-19/DRC/11572/2020|EPI ISL 527565|B.1.214|Democratic Republic of the Congo|2020-05-25	Africa|hCoV-19/Gambia/NPHL-483B/2020|EPI ISL 561318|B.1.1|Gambia|2020	0.0005647263	Africa
Africa|hCoV-19/DRC/11576/2020|EPI ISL 527517|B.1|Democratic Republic of the Congo|2020-05-25	Africa|hCoV-19/Gambia/NPHL-483B/2020|EPI ISL 561318|B.1.1|Gambia|2020	0.0005697031	Africa
Africa|hCoV-19/DRC/11583/2020|EPI ISL 527542|B.1|Democratic Republic of the Congo|2020-05-25	Africa|hCoV-19/Gambia/NPHL-483B/2020|EPI ISL 561318|B.1.1|Gambia|2020	0.0006168148	Africa
Africa|hCoV-19/DRC/11616/2020|EPI ISL 527519|B.1|Democratic Republic of the Congo|2020-05-25	Africa|hCoV-19/Gambia/NPHL-483B/2020|EPI ISL 561318|B.1.1|Gambia|2020	0.0005331810	Africa
Africa|hCoV-19/DRC/11623/2020|EPI ISL 527566|B.1.5|Democratic Republic of the Congo|2020-05-25	Africa|hCoV-19/Gambia/NPHL-483B/2020|EPI ISL 561318|B.1.1|Gambia|2020	0.0005655873	Africa
Africa|hCoV-19/DRC/11624/2020|EPI ISL 527567|B.1.149|Democratic Republic of the Congo|2020-05-25	Africa|hCoV-19/Gambia/NPHL-483B/2020|EPI ISL 561318|B.1.1|Gambia|2020	0.0005653053	Africa
Africa|hCoV-19/DRC/11631/2020|EPI ISL 527568|B.1.149|Democratic Republic of the Congo|2020-05-25	Africa|hCoV-19/Gambia/NPHL-483B/2020|EPI ISL 561318|B.1.1|Gambia|2020	0.0005659051	Africa
Africa|hCoV-19/DRC/11632/2020|EPI ISL 527493|B.1|Democratic Republic of the Congo|2020-05-25	Africa|hCoV-19/Gambia/NPHL-483B/2020|EPI ISL 561318|B.1.1|Gambia|2020	0.0005663838	Africa
Africa|hCoV-19/DRC/11635/2020|EPI ISL 527540|B.1.214|Democratic Republic of the Congo|2020-05-25	Africa|hCoV-19/Gambia/NPHL-483B/2020|EPI ISL 561318|B.1.1|Gambia|2020	0.0006112297	Africa
Africa|hCoV-19/DRC/11640/2020|EPI ISL 527535|B.1.178|Democratic Republic of the Congo|2020-05-25	Africa|hCoV-19/Gambia/NPHL-483B/2020|EPI ISL 561318|B.1.1|Gambia|2020	0.0006781823	Africa
Africa|hCoV-19/DRC/11643/2020|EPI ISL 527520|B.1.5|Democratic Republic of the Congo|2020-05-25	Africa|hCoV-19/Gambia/NPHL-483B/2020|EPI ISL 561318|B.1.1|Gambia|2020	0.0005701247	Africa
Africa|hCoV-19/DRC/11648/2020|EPI ISL 527569|B.1.6|Democratic Republic of the Congo|2020-05-25	Africa|hCoV-19/Gambia/NPHL-483B/2020|EPI ISL 561318|B.1.1|Gambia|2020	0.0005633150	Africa
Africa|hCoV-19/DRC/11652/2020|EPI ISL 527570|B.1.149|Democratic Republic of the Congo|2020-05-25	Africa|hCoV-19/Gambia/NPHL-483B/2020|EPI ISL 561318|B.1.1|Gambia|2020	0.0005651439	Africa
Africa|hCoV-19/DRC/11653/2020|EPI ISL 527533|B.1.84|Democratic Republic of the Congo|2020-05-25	Africa|hCoV-19/Gambia/NPHL-483B/2020|EPI ISL 561318|B.1.1|Gambia|2020	0.0005375637	Africa
Africa|hCoV-19/DRC/11676/2020|EPI ISL 527531|B.1|Democratic Republic of the Congo|2020-05-26	Africa|hCoV-19/Gambia/NPHL-483B/2020|EPI ISL 561318|B.1.1|Gambia|2020	0.0007565127	Africa
Africa|hCoV-19/DRC/11677/2020|EPI ISL 527515|B.1.214|Democratic Republic of the Congo|2020-05-26	Africa|hCoV-19/Gambia/NPHL-483B/2020|EPI ISL 561318|B.1.1|Gambia|2020	0.0005690222	Africa
Africa|hCoV-19/DRC/11732/2020|EPI ISL 527536|B.1.214|Democratic Republic of the Congo|2020-05-26	Africa|hCoV-19/Gambia/NPHL-483B/2020|EPI ISL 561318|B.1.1|Gambia|2020	0.0004303929	Africa
Africa|hCoV-19/DRC/11733/2020|EPI ISL 527571|B.1.149|Democratic Republic of the Congo|2020-05-26	Africa|hCoV-19/Gambia/NPHL-483B/2020|EPI ISL 561318|B.1.1|Gambia|2020	0.0005623767	Africa
Africa|hCoV-19/DRC/11806/2020|EPI ISL 527572|B.1.214|Democratic Republic of the Congo|2020-05-26	Africa|hCoV-19/Gambia/NPHL-483B/2020|EPI ISL 561318|B.1.1|Gambia|2020	0.0006711531	Africa
Africa|hCoV-19/DRC/1234/2020|EPI ISL 429258|B.1.5|Democratic Republic of the Congo|2020-04-06	Africa|hCoV-19/Gambia/NPHL-483B/2020|EPI ISL 561318|B.1.1|Gambia|2020	0.0004746488	Africa
Africa|hCoV-19/DRC/1249/2020|EPI ISL 429259|B.1.5|Democratic Republic of the Congo|2020-04-06	Africa|hCoV-19/Gambia/NPHL-483B/2020|EPI ISL 561318|B.1.1|Gambia|2020	0.0004589505	Africa
Africa|hCoV-19/DRC/1319/2020|EPI ISL 431011|B.1.128|Democratic Republic of the Congo|2020-04-07	Africa|hCoV-19/Gambia/NPHL-483B/2020|EPI ISL 561318|B.1.1|Gambia|2020	0.0005642549	Africa
Africa|hCoV-19/DRC/1324/2020|EPI ISL 435033|B.1.128|Democratic Republic of the Congo|2020-04-07	Africa|hCoV-19/Gambia/NPHL-483B/2020|EPI ISL 561318|B.1.1|Gambia|2020	0.0005603040	Africa
Africa|hCoV-19/DRC/1326/2020|EPI ISL 435116|B.1|Democratic Republic of the Congo|2020-04-07	Africa|hCoV-19/Gambia/NPHL-483B/2020|EPI ISL 561318|B.1.1|Gambia|2020	0.0005335730	Africa
Africa|hCoV-19/DRC/1375/2020|EPI ISL 435117|B.1.1.1|Democratic Republic of the Congo|2020-04-07	Africa|hCoV-19/Gambia/NPHL-483B/2020|EPI ISL 561318|B.1.1|Gambia|2020	0.0004963268	Africa
Africa|hCoV-19/DRC/1376/2020|EPI ISL 431012|B.1.1.1|Democratic Republic of the Congo|2020-04-07	Africa|hCoV-19/Gambia/NPHL-483B/2020|EPI ISL 561318|B.1.1|Gambia|2020	0.0004568543	Africa
Africa|hCoV-19/DRC/1377/2020|EPI ISL 434678|B.1.1.1|Democratic Republic of the Congo|2020-04-07	Africa|hCoV-19/Gambia/NPHL-483B/2020|EPI ISL 561318|B.1.1|Gambia|2020	0.0004219354	Africa
Africa|hCoV-19/DRC/1378/2020|EPI ISL 435118|B.1.1.1|Democratic Republic of the Congo|2020-04-07	Africa|hCoV-19/Gambia/NPHL-483B/2020|EPI ISL 561318|B.1.1|Gambia|2020	0.0004593790	Africa
Africa|hCoV-19/DRC/1382/2020|EPI ISL 435113|B.1.1.1|Democratic Republic of the Congo|2020-04-07	Africa|hCoV-19/Gambia/NPHL-483B/2020|EPI ISL 561318|B.1.1|Gambia|2020	0.0004643432	Africa
Africa|hCoV-19/DRC/1397/2020|EPI ISL 434679|B.1.1.1|Democratic Republic of the Congo|2020-04-07	Africa|hCoV-19/Gambia/NPHL-483B/2020|EPI ISL 561318|B.1.1|Gambia|2020	0.0004558455	Africa
Africa|hCoV-19/DRC/1398/2020|EPI ISL 435114|B.1.1.1|Democratic Republic of the Congo|2020-04-07	Africa|hCoV-19/Gambia/NPHL-483B/2020|EPI ISL 561318|B.1.1|Gambia|2020	0.0004192532	Africa
Africa|hCoV-19/DRC/1422/2020|EPI ISL 434680|B.1.149|Democratic Republic of the Congo|2020-04-08	Africa|hCoV-19/Gambia/NPHL-483B/2020|EPI ISL 561318|B.1.1|Gambia|2020	0.0005667303	Africa
Africa|hCoV-19/DRC/1423/2020|EPI ISL 434710|B.1.149|Democratic Republic of the Congo|2020-04-08	Africa|hCoV-19/Gambia/NPHL-483B/2020|EPI ISL 561318|B.1.1|Gambia|2020	0.0005240550	Africa
Africa|hCoV-19/DRC/1486/2020|EPI ISL 434711|B.1|Democratic Republic of the Congo|2020-04-08	Africa|hCoV-19/Gambia/NPHL-483B/2020|EPI ISL 561318|B.1.1|Gambia|2020	0.0005024411	Africa
Africa|hCoV-19/DRC/1516/2020|EPI ISL 435032|B.1.5|Democratic Republic of the Congo|2020-04-09	Africa|hCoV-19/Gambia/NPHL-483B/2020|EPI ISL 561318|B.1.1|Gambia|2020	0.0004528132	Africa
Africa|hCoV-19/DRC/1565/2020|EPI ISL 434681|B.1|Democratic Republic of the Congo|2020-04-09	Africa|hCoV-19/Gambia/NPHL-483B/2020|EPI ISL 561318|B.1.1|Gambia|2020	0.0004933296	Africa
Africa|hCoV-19/DRC/158/2020|EPI ISL 417950|B.40|Democratic Republic of the Congo|2020-03-20	Africa|hCoV-19/Gambia/NPHL-483B/2020|EPI ISL 561318|B.1.1|Gambia|2020	0.0007665841	Africa
Africa|hCoV-19/DRC/1715/2020|EPI ISL 435156|B.1.84|Democratic Republic of the Congo|2020-04-10	Africa|hCoV-19/Gambia/NPHL-483B/2020|EPI ISL 561318|B.1.1|Gambia|2020	0.0005282591	Africa
Africa|hCoV-19/DRC/1767/2020|EPI ISL 435157|B.1.5|Democratic Republic of the Congo|2020-04-10	Africa|hCoV-19/Gambia/NPHL-483B/2020|EPI ISL 561318|B.1.1|Gambia|2020	0.0004678625	Africa
Africa|hCoV-19/DRC/1779/2020|EPI ISL 435158|C.14|Democratic Republic of the Congo|2020-04-10	Africa|hCoV-19/Gambia/NPHL-483B/2020|EPI ISL 561318|B.1.1|Gambia|2020	0.0005364401	Africa
Africa|hCoV-19/DRC/191/2020|EPI ISL 417955|B.1.128|Democratic Republic of the Congo|2020-03-21	Africa|hCoV-19/Gambia/NPHL-483B/2020|EPI ISL 561318|B.1.1|Gambia|2020	0.0005582207	Africa
Africa|hCoV-19/DRC/1952/2020|EPI ISL 435159|B.1.5|Democratic Republic of the Congo|2020-04-11	Africa|hCoV-19/Gambia/NPHL-483B/2020|EPI ISL 561318|B.1.1|Gambia|2020	0.0004626078	Africa
Africa|hCoV-19/DRC/1982/2020|EPI ISL 435160|B.1|Democratic Republic of the Congo|2020-04-12	Africa|hCoV-19/Gambia/NPHL-483B/2020|EPI ISL 561318|B.1.1|Gambia|2020	0.0004964550	Africa
Africa|hCoV-19/DRC/2047/2020|EPI ISL 435161|B.1.1.1|Democratic Republic of the Congo|2020-04-12	Africa|hCoV-19/Gambia/NPHL-483B/2020|EPI ISL 561318|B.1.1|Gambia|2020	0.0004222622	Africa
Africa|hCoV-19/DRC/2063/2020|EPI ISL 435162|B.1|Democratic Republic of the Congo|2020-04-12	Africa|hCoV-19/Gambia/NPHL-483B/2020|EPI ISL 561318|B.1.1|Gambia|2020	0.0004610449	Africa
Africa|hCoV-19/DRC/2120/2020|EPI ISL 435163|B.1.149|Democratic Republic of the Congo|2020-04-12	Africa|hCoV-19/Gambia/NPHL-483B/2020|EPI ISL 561318|B.1.1|Gambia|2020	0.0005279274	Africa
Africa|hCoV-19/DRC/2121/2020|EPI ISL 435164|B.1.149|Democratic Republic of the Congo|2020-04-12	Africa|hCoV-19/Gambia/NPHL-483B/2020|EPI ISL 561318|B.1.1|Gambia|2020	0.0005311798	Africa
Africa|hCoV-19/DRC/2122/2020|EPI ISL 435165|B.1.149|Democratic Republic of the Congo|2020-04-13	Africa|hCoV-19/Gambia/NPHL-483B/2020|EPI ISL 561318|B.1.1|Gambia|2020	0.0006127247	Africa
Africa|hCoV-19/DRC/2125/2020|EPI ISL 435166|B.1.149|Democratic Republic of the Congo|2020-04-13	Africa|hCoV-19/Gambia/NPHL-483B/2020|EPI ISL 561318|B.1.1|Gambia|2020	0.0005328019	Africa
Africa|hCoV-19/DRC/2128/2020|EPI ISL 435167|B.1|Democratic Republic of the Congo|2020-04-13	Africa|hCoV-19/Gambia/NPHL-483B/2020|EPI ISL 561318|B.1.1|Gambia|2020	0.0004709468	Africa
Africa|hCoV-19/DRC/2133/2020|EPI ISL 435168|B.1.128|Democratic Republic of the Congo|2020-04-13	Africa|hCoV-19/Gambia/NPHL-483B/2020|EPI ISL 561318|B.1.1|Gambia|2020	0.0005749934	Africa
Africa|hCoV-19/DRC/214/2020|EPI ISL 420030|B.1.6|Democratic Republic of the Congo|2020-03-21	Africa|hCoV-19/Gambia/NPHL-483B/2020|EPI ISL 561318|B.1.1|Gambia|2020	0.0004543111	Africa
Africa|hCoV-19/DRC/215/2020|EPI ISL 420031|B.1.1.1|Democratic Republic of the Congo|2020-03-21	Africa|hCoV-19/Gambia/NPHL-483B/2020|EPI ISL 561318|B.1.1|Gambia|2020	0.0004597201	Africa
Africa|hCoV-19/DRC/2169/2020|EPI ISL 436194|B.1.5|Democratic Republic of the Congo|2020-04-13	Africa|hCoV-19/Gambia/NPHL-483B/2020|EPI ISL 561318|B.1.1|Gambia|2020	0.0005030308	Africa
Africa|hCoV-19/DRC/2299/2020|EPI ISL 436412|B.1.5|Democratic Republic of the Congo|2020-04-14	Africa|hCoV-19/Gambia/NPHL-483B/2020|EPI ISL 561318|B.1.1|Gambia|2020	0.0005272354	Africa
Africa|hCoV-19/DRC/236/2020|EPI ISL 420032|B.1.128|Democratic Republic of the Congo|2020-03-22	Africa|hCoV-19/Gambia/NPHL-483B/2020|EPI ISL 561318|B.1.1|Gambia|2020	0.0005588504	Africa
Africa|hCoV-19/DRC/2363/2020|EPI ISL 437194|B.1.84|Democratic Republic of the Congo|2020-04-14	Africa|hCoV-19/Gambia/NPHL-483B/2020|EPI ISL 561318|B.1.1|Gambia|2020	0.0004920320	Africa
Africa|hCoV-19/DRC/2384/2020|EPI ISL 437196|B.1.149|Democratic Republic of the Congo|2020-04-14	Africa|hCoV-19/Gambia/NPHL-483B/2020|EPI ISL 561318|B.1.1|Gambia|2020	0.0005321975	Africa
Africa|hCoV-19/DRC/241/2020|EPI ISL 420033|B.1.1.75|Democratic Republic of the Congo|2020-03-22	Africa|hCoV-19/Gambia/NPHL-483B/2020|EPI ISL 561318|B.1.1|Gambia|2020	0.0003841411	Africa
Africa|hCoV-19/DRC/243/2020|EPI ISL 420034|B.1|Democratic Republic of the Congo|2020-03-22	Africa|hCoV-19/Gambia/NPHL-483B/2020|EPI ISL 561318|B.1.1|Gambia|2020	0.0004980134	Africa
Africa|hCoV-19/DRC/248/2020|EPI ISL 420035|B.1.5|Democratic Republic of the Congo|2020-03-22	Africa|hCoV-19/Gambia/NPHL-483B/2020|EPI ISL 561318|B.1.1|Gambia|2020	0.0004190913	Africa
Africa|hCoV-19/DRC/2496/2020|EPI ISL 437337|B.1.149|Democratic Republic of the Congo|2020-04-15	Africa|hCoV-19/Gambia/NPHL-483B/2020|EPI ISL 561318|B.1.1|Gambia|2020	0.0005573686	Africa
Africa|hCoV-19/DRC/2529/2020|EPI ISL 437338|B.1.178|Democratic Republic of the Congo|2020-04-15	Africa|hCoV-19/Gambia/NPHL-483B/2020|EPI ISL 561318|B.1.1|Gambia|2020	0.0005225220	Africa
Africa|hCoV-19/DRC/253/2020|EPI ISL 420838|B.1.5|Democratic Republic of the Congo|2020-03-22	Africa|hCoV-19/Gambia/NPHL-483B/2020|EPI ISL 561318|B.1.1|Gambia|2020	0.0004207379	Africa
Africa|hCoV-19/DRC/2536/2020|EPI ISL 437339|B.1|Democratic Republic of the Congo|2020-04-15	Africa|hCoV-19/Gambia/NPHL-483B/2020|EPI ISL 561318|B.1.1|Gambia|2020	0.0005225225	Africa
Africa|hCoV-19/DRC/254/2020|EPI ISL 420839|B.1|Democratic Republic of the Congo|2020-03-22	Africa|hCoV-19/Gambia/NPHL-483B/2020|EPI ISL 561318|B.1.1|Gambia|2020	0.0004942004	Africa
Africa|hCoV-19/DRC/2563/2020|EPI ISL 437340|B.1.9|Democratic Republic of the Congo|2020-04-15	Africa|hCoV-19/Gambia/NPHL-483B/2020|EPI ISL 561318|B.1.1|Gambia|2020	0.0006967369	Africa
Africa|hCoV-19/DRC/2580/2020|EPI ISL 437341|B.1.5|Democratic Republic of the Congo|2020-04-15	Africa|hCoV-19/Gambia/NPHL-483B/2020|EPI ISL 561318|B.1.1|Gambia|2020	0.0004553935	Africa
Africa|hCoV-19/DRC/2644/2020|EPI ISL 437342|B.1.84|Democratic Republic of the Congo|2020-04-15	Africa|hCoV-19/Gambia/NPHL-483B/2020|EPI ISL 561318|B.1.1|Gambia|2020	0.0005644073	Africa
Africa|hCoV-19/DRC/2670/2020|EPI ISL 437343|B.1.9|Democratic Republic of the Congo|2020-04-15	Africa|hCoV-19/Gambia/NPHL-483B/2020|EPI ISL 561318|B.1.1|Gambia|2020	0.0007316387	Africa
Africa|hCoV-19/DRC/2727/2020|EPI ISL 437344|B.1|Democratic Republic of the Congo|2020-04-16	Africa|hCoV-19/Gambia/NPHL-483B/2020|EPI ISL 561318|B.1.1|Gambia|2020	0.0004568815	Africa
Africa|hCoV-19/DRC/2728/2020|EPI ISL 437345|B.1.84|Democratic Republic of the Congo|2020-04-16	Africa|hCoV-19/Gambia/NPHL-483B/2020|EPI ISL 561318|B.1.1|Gambia|2020	0.0005302863	Africa
Africa|hCoV-19/DRC/2813/2020|EPI ISL 437346|C.14|Democratic Republic of the Congo|2020-04-16	Africa|hCoV-19/Gambia/NPHL-483B/2020|EPI ISL 561318|B.1.1|Gambia|2020	0.0005576596	Africa
Africa|hCoV-19/DRC/2819/2020|EPI ISL 437347|B.1|Democratic Republic of the Congo|2020-04-16	Africa|hCoV-19/Gambia/NPHL-483B/2020|EPI ISL 561318|B.1.1|Gambia|2020	0.0005646187	Africa
Africa|hCoV-19/DRC/2827/2020|EPI ISL 437348|B.1|Democratic Republic of the Congo|2020-04-16	Africa|hCoV-19/Gambia/NPHL-483B/2020|EPI ISL 561318|B.1.1|Gambia|2020	0.0004527924	Africa
Africa|hCoV-19/DRC/2855/2020|EPI ISL 437350|B.1|Democratic Republic of the Congo|2020-04-16	Africa|hCoV-19/Gambia/NPHL-483B/2020|EPI ISL 561318|B.1.1|Gambia|2020	0.0004876771	Africa
Africa|hCoV-19/DRC/2864/2020|EPI ISL 437351|B.1|Democratic Republic of the Congo|2020-04-16	Africa|hCoV-19/Gambia/NPHL-483B/2020|EPI ISL 561318|B.1.1|Gambia|2020	0.0004887446	Africa
Africa|hCoV-19/DRC/2904/2020|EPI ISL 437352|B.1|Democratic Republic of the Congo|2020-04-17	Africa|hCoV-19/Gambia/NPHL-483B/2020|EPI ISL 561318|B.1.1|Gambia|2020	0.0004876772	Africa
Africa|hCoV-19/DRC/2938/2020|EPI ISL 437353|B.1.275|Democratic Republic of the Congo|2020-04-17	Africa|hCoV-19/Gambia/NPHL-483B/2020|EPI ISL 561318|B.1.1|Gambia|2020	0.0006789844	Africa
Africa|hCoV-19/DRC/2939/2020|EPI ISL 437354|B.1|Democratic Republic of the Congo|2020-04-17	Africa|hCoV-19/Gambia/NPHL-483B/2020|EPI ISL 561318|B.1.1|Gambia|2020	0.0005934793	Africa
Africa|hCoV-19/DRC/2942/2020|EPI ISL 437355|B.1|Democratic Republic of the Congo|2020-04-17	Africa|hCoV-19/Gambia/NPHL-483B/2020|EPI ISL 561318|B.1.1|Gambia|2020	0.0006038745	Africa
Africa|hCoV-19/DRC/299/2020|EPI ISL 420840|B.4|Democratic Republic of the Congo|2020-03-20	Africa|hCoV-19/Gambia/NPHL-483B/2020|EPI ISL 561318|B.1.1|Gambia|2020	0.0009574754	Africa
Africa|hCoV-19/DRC/300/2020|EPI ISL 420841|A|Democratic Republic of the Congo|2020-03-22	Africa|hCoV-19/Gambia/NPHL-483B/2020|EPI ISL 561318|B.1.1|Gambia|2020	0.0007026726	Africa
Africa|hCoV-19/DRC/3041/2020|EPI ISL 437356|B.1|Democratic Republic of the Congo|2020-04-18	Africa|hCoV-19/Gambia/NPHL-483B/2020|EPI ISL 561318|B.1.1|Gambia|2020	0.0005597609	Africa
Africa|hCoV-19/DRC/307/2020|EPI ISL 420842|B.1.9|Democratic Republic of the Congo|2020-03	Africa|hCoV-19/Gambia/NPHL-483B/2020|EPI ISL 561318|B.1.1|Gambia|2020	0.0005695277	Africa
Africa|hCoV-19/DRC/3070/2020|EPI ISL 437357|B.1.214|Democratic Republic of the Congo|2020-04-18	Africa|hCoV-19/Gambia/NPHL-483B/2020|EPI ISL 561318|B.1.1|Gambia|2020	0.0005955934	Africa
Africa|hCoV-19/DRC/3089/2020|EPI ISL 437358|B.1.84|Democratic Republic of the Congo|2020-04-19	Africa|hCoV-19/Gambia/NPHL-483B/2020|EPI ISL 561318|B.1.1|Gambia|2020	0.0005231983	Africa
Africa|hCoV-19/DRC/3440/2020|EPI ISL 447597|B.1.84|Democratic Republic of the Congo|2020-04-22	Africa|hCoV-19/Gambia/NPHL-483B/2020|EPI ISL 561318|B.1.1|Gambia|2020	0.0005290843	Africa
Africa|hCoV-19/DRC/3451/2020|EPI ISL 447598|B.1.178|Democratic Republic of the Congo|2020-04-22	Africa|hCoV-19/Gambia/NPHL-483B/2020|EPI ISL 561318|B.1.1|Gambia|2020	0.0005648384	Africa
Africa|hCoV-19/DRC/3453/2020|EPI ISL 447599|B.1.84|Democratic Republic of the Congo|2020-04-22	Africa|hCoV-19/Gambia/NPHL-483B/2020|EPI ISL 561318|B.1.1|Gambia|2020	0.0005294018	Africa
Africa|hCoV-19/DRC/3481/2020|EPI ISL 447600|B.1|Democratic Republic of the Congo|2020-04-22	Africa|hCoV-19/Gambia/NPHL-483B/2020|EPI ISL 561318|B.1.1|Gambia|2020	0.0004664649	Africa
Africa|hCoV-19/DRC/3482/2020|EPI ISL 447601|B.1|Democratic Republic of the Congo|2020-04-22	Africa|hCoV-19/Gambia/NPHL-483B/2020|EPI ISL 561318|B.1.1|Gambia|2020	0.0004954135	Africa
Africa|hCoV-19/DRC/3483/2020|EPI ISL 447602|B.1|Democratic Republic of the Congo|2020-04-22	Africa|hCoV-19/Gambia/NPHL-483B/2020|EPI ISL 561318|B.1.1|Gambia|2020	0.0004658466	Africa
Africa|hCoV-19/DRC/3490/2020|EPI ISL 447603|B.1|Democratic Republic of the Congo|2020-04-22	Africa|hCoV-19/Gambia/NPHL-483B/2020|EPI ISL 561318|B.1.1|Gambia|2020	0.0004942838	Africa
Africa|hCoV-19/DRC/3504/2020|EPI ISL 447604|B.1.149|Democratic Republic of the Congo|2020-04-23	Africa|hCoV-19/Gambia/NPHL-483B/2020|EPI ISL 561318|B.1.1|Gambia|2020	0.0005377731	Africa
Africa|hCoV-19/DRC/352/2020|EPI ISL 420850|B.1.5|Democratic Republic of the Congo|2020-03	Africa|hCoV-19/Gambia/NPHL-483B/2020|EPI ISL 561318|B.1.1|Gambia|2020	0.0004935902	Africa
Africa|hCoV-19/DRC/353/2020|EPI ISL 420843|B.1.5|Democratic Republic of the Congo|2020-03	Africa|hCoV-19/Gambia/NPHL-483B/2020|EPI ISL 561318|B.1.1|Gambia|2020	0.0004228273	Africa
Africa|hCoV-19/DRC/355/2020|EPI ISL 420844|B.1|Democratic Republic of the Congo|2020-03	Africa|hCoV-19/Gambia/NPHL-483B/2020|EPI ISL 561318|B.1.1|Gambia|2020	0.0004543431	Africa
Africa|hCoV-19/DRC/3552/2020|EPI ISL 447605|B.1.84|Democratic Republic of the Congo|2020-04-23	Africa|hCoV-19/Gambia/NPHL-483B/2020|EPI ISL 561318|B.1.1|Gambia|2020	0.0005307814	Africa
Africa|hCoV-19/DRC/3595/2020|EPI ISL 447606|B.1.5|Democratic Republic of the Congo|2020-04-23	Africa|hCoV-19/Gambia/NPHL-483B/2020|EPI ISL 561318|B.1.1|Gambia|2020	0.0004930288	Africa
Africa|hCoV-19/DRC/3632/2020|EPI ISL 447607|B.1.5|Democratic Republic of the Congo|2020-04-23	Africa|hCoV-19/Gambia/NPHL-483B/2020|EPI ISL 561318|B.1.1|Gambia|2020	0.0004944345	Africa
Africa|hCoV-19/DRC/3633/2020|EPI ISL 447230|B.1.5|Democratic Republic of the Congo|2020-04-23	Africa|hCoV-19/Gambia/NPHL-483B/2020|EPI ISL 561318|B.1.1|Gambia|2020	0.0004948007	Africa
Africa|hCoV-19/DRC/3653/2020|EPI ISL 447231|B.1.128|Democratic Republic of the Congo|2020-04-23	Africa|hCoV-19/Gambia/NPHL-483B/2020|EPI ISL 561318|B.1.1|Gambia|2020	0.0006301094	Africa
Africa|hCoV-19/DRC/3659/2020|EPI ISL 447232|B.1.128|Democratic Republic of the Congo|2020-04-23	Africa|hCoV-19/Gambia/NPHL-483B/2020|EPI ISL 561318|B.1.1|Gambia|2020	0.0006307058	Africa
Africa|hCoV-19/DRC/3661/2020|EPI ISL 447233|B.1.128|Democratic Republic of the Congo|2020-04-23	Africa|hCoV-19/Gambia/NPHL-483B/2020|EPI ISL 561318|B.1.1|Gambia|2020	0.0006362787	Africa
Africa|hCoV-19/DRC/3662/2020|EPI ISL 447234|B.1.128|Democratic Republic of the Congo|2020-04-23	Africa|hCoV-19/Gambia/NPHL-483B/2020|EPI ISL 561318|B.1.1|Gambia|2020	0.0006357844	Africa
Africa|hCoV-19/DRC/3664/2020|EPI ISL 447235|B.1.128|Democratic Republic of the Congo|2020-04-23	Africa|hCoV-19/Gambia/NPHL-483B/2020|EPI ISL 561318|B.1.1|Gambia|2020	0.0006358969	Africa
Africa|hCoV-19/DRC/3683/2020|EPI ISL 447236|B.1.5|Democratic Republic of the Congo|2020-04-24	Africa|hCoV-19/Gambia/NPHL-483B/2020|EPI ISL 561318|B.1.1|Gambia|2020	0.0005297923	Africa
Africa|hCoV-19/DRC/3688/2020|EPI ISL 447237|B.1.128|Democratic Republic of the Congo|2020-04-24	Africa|hCoV-19/Gambia/NPHL-483B/2020|EPI ISL 561318|B.1.1|Gambia|2020	0.0006339935	Africa
Africa|hCoV-19/DRC/376/2020|EPI ISL 420851|B.1.6|Democratic Republic of the Congo|2020-03-25	Africa|hCoV-19/Gambia/NPHL-483B/2020|EPI ISL 561318|B.1.1|Gambia|2020	0.0005279913	Africa
Africa|hCoV-19/DRC/3764/2020|EPI ISL 447238|B.1.84|Democratic Republic of the Congo|2020-04-24	Africa|hCoV-19/Gambia/NPHL-483B/2020|EPI ISL 561318|B.1.1|Gambia|2020	0.0005637862	Africa
Africa|hCoV-19/DRC/3768/2020|EPI ISL 447239|B.1.84|Democratic Republic of the Congo|2020-04-24	Africa|hCoV-19/Gambia/NPHL-483B/2020|EPI ISL 561318|B.1.1|Gambia|2020	0.0005294446	Africa
Africa|hCoV-19/DRC/3778/2020|EPI ISL 447240|B.1.128|Democratic Republic of the Congo|2020-04-24	Africa|hCoV-19/Gambia/NPHL-483B/2020|EPI ISL 561318|B.1.1|Gambia|2020	0.0006327233	Africa
Africa|hCoV-19/DRC/3787/2020|EPI ISL 447241|B.1|Democratic Republic of the Congo|2020-04-24	Africa|hCoV-19/Gambia/NPHL-483B/2020|EPI ISL 561318|B.1.1|Gambia|2020	0.0004984523	Africa
Africa|hCoV-19/DRC/3791/2020|EPI ISL 447242|B.1|Democratic Republic of the Congo|2020-04-24	Africa|hCoV-19/Gambia/NPHL-483B/2020|EPI ISL 561318|B.1.1|Gambia|2020	0.0005415275	Africa
Africa|hCoV-19/DRC/3803/2020|EPI ISL 447243|B.1|Democratic Republic of the Congo|2020-04-24	Africa|hCoV-19/Gambia/NPHL-483B/2020|EPI ISL 561318|B.1.1|Gambia|2020	0.0004656966	Africa
Africa|hCoV-19/DRC/3806/2020|EPI ISL 447244|B.1|Democratic Republic of the Congo|2020-04-24	Africa|hCoV-19/Gambia/NPHL-483B/2020|EPI ISL 561318|B.1.1|Gambia|2020	0.0004654797	Africa
Africa|hCoV-19/DRC/3827/2020|EPI ISL 447245|B.1|Democratic Republic of the Congo|2020-04-24	Africa|hCoV-19/Gambia/NPHL-483B/2020|EPI ISL 561318|B.1.1|Gambia|2020	0.0006004134	Africa
Africa|hCoV-19/DRC/3829/2020|EPI ISL 447246|B.1|Democratic Republic of the Congo|2020-04-24	Africa|hCoV-19/Gambia/NPHL-483B/2020|EPI ISL 561318|B.1.1|Gambia|2020	0.0005658829	Africa
Africa|hCoV-19/DRC/3834/2020|EPI ISL 447247|A|Democratic Republic of the Congo|2020-04-25	Africa|hCoV-19/Gambia/NPHL-483B/2020|EPI ISL 561318|B.1.1|Gambia|2020	0.0007821744	Africa
Africa|hCoV-19/DRC/3837/2020|EPI ISL 447248|B.1.128|Democratic Republic of the Congo|2020-04-25	Africa|hCoV-19/Gambia/NPHL-483B/2020|EPI ISL 561318|B.1.1|Gambia|2020	0.0006354701	Africa
Africa|hCoV-19/DRC/3841/2020|EPI ISL 447249|B.1.128|Democratic Republic of the Congo|2020-04-25	Africa|hCoV-19/Gambia/NPHL-483B/2020|EPI ISL 561318|B.1.1|Gambia|2020	0.0006694721	Africa
Africa|hCoV-19/DRC/3842/2020|EPI ISL 471396|B.1.128|Democratic Republic of the Congo|2020-04-25	Africa|hCoV-19/Gambia/NPHL-483B/2020|EPI ISL 561318|B.1.1|Gambia|2020	0.0006619632	Africa
Africa|hCoV-19/DRC/3846/2020|EPI ISL 471397|B.1.84|Democratic Republic of the Congo|2020-04-25	Africa|hCoV-19/Gambia/NPHL-483B/2020|EPI ISL 561318|B.1.1|Gambia|2020	0.0005922041	Africa
Africa|hCoV-19/DRC/3937/2020|EPI ISL 471398|B.1|Democratic Republic of the Congo|2020-04-25	Africa|hCoV-19/Gambia/NPHL-483B/2020|EPI ISL 561318|B.1.1|Gambia|2020	0.0005573570	Africa
Africa|hCoV-19/DRC/3941/2020|EPI ISL 471399|B.1.128|Democratic Republic of the Congo|2020-04-25	Africa|hCoV-19/Gambia/NPHL-483B/2020|EPI ISL 561318|B.1.1|Gambia|2020	0.0005992166	Africa
Africa|hCoV-19/DRC/3947/2020|EPI ISL 471400|B.1.214|Democratic Republic of the Congo|2020-04-25	Africa|hCoV-19/Gambia/NPHL-483B/2020|EPI ISL 561318|B.1.1|Gambia|2020	0.0005573318	Africa
Africa|hCoV-19/DRC/3949/2020|EPI ISL 471401|B.1.84|Democratic Republic of the Congo|2020-04-26	Africa|hCoV-19/Gambia/NPHL-483B/2020|EPI ISL 561318|B.1.1|Gambia|2020	0.0004916862	Africa
Africa|hCoV-19/DRC/396/2020|EPI ISL 420852|B.1.6|Democratic Republic of the Congo|2020-03-26	Africa|hCoV-19/Gambia/NPHL-483B/2020|EPI ISL 561318|B.1.1|Gambia|2020	0.0004922617	Africa
Africa|hCoV-19/DRC/397/2020|EPI ISL 420845|B.1.6|Democratic Republic of the Congo|2020-03-26	Africa|hCoV-19/Gambia/NPHL-483B/2020|EPI ISL 561318|B.1.1|Gambia|2020	0.0004884155	Africa
Africa|hCoV-19/DRC/400/2020|EPI ISL 420846|B.1.5|Democratic Republic of the Congo|2020-03	Africa|hCoV-19/Gambia/NPHL-483B/2020|EPI ISL 561318|B.1.1|Gambia|2020	0.0004547884	Africa
Africa|hCoV-19/DRC/4012/2020|EPI ISL 471402|B.1|Democratic Republic of the Congo|2020-04-26	Africa|hCoV-19/Gambia/NPHL-483B/2020|EPI ISL 561318|B.1.1|Gambia|2020	0.0005922310	Africa
Africa|hCoV-19/DRC/402/2020|EPI ISL 420853|B.1|Democratic Republic of the Congo|2020-03-26	Africa|hCoV-19/Gambia/NPHL-483B/2020|EPI ISL 561318|B.1.1|Gambia|2020	0.0005073675	Africa
Africa|hCoV-19/DRC/4020/2020|EPI ISL 471403|B.1.5|Democratic Republic of the Congo|2020-04-26	Africa|hCoV-19/Gambia/NPHL-483B/2020|EPI ISL 561318|B.1.1|Gambia|2020	0.0005573802	Africa
Africa|hCoV-19/DRC/4026/2020|EPI ISL 471404|B.1.84|Democratic Republic of the Congo|2020-04-27	Africa|hCoV-19/Gambia/NPHL-483B/2020|EPI ISL 561318|B.1.1|Gambia|2020	0.0005249612	Africa
Africa|hCoV-19/DRC/4060/2020|EPI ISL 471405|B.1|Democratic Republic of the Congo|2020-04-27	Africa|hCoV-19/Gambia/NPHL-483B/2020|EPI ISL 561318|B.1.1|Gambia|2020	0.0005584909	Africa
Africa|hCoV-19/DRC/4075/2020|EPI ISL 471406|B.1.214|Democratic Republic of the Congo|2020-04-27	Africa|hCoV-19/Gambia/NPHL-483B/2020|EPI ISL 561318|B.1.1|Gambia|2020	0.0005975591	Africa
Africa|hCoV-19/DRC/4084/2020|EPI ISL 471407|B.1.214|Democratic Republic of the Congo|2020-04-27	Africa|hCoV-19/Gambia/NPHL-483B/2020|EPI ISL 561318|B.1.1|Gambia|2020	0.0005579148	Africa
Africa|hCoV-19/DRC/4132/2020|EPI ISL 471408|B.1|Democratic Republic of the Congo|2020-04-27	Africa|hCoV-19/Gambia/NPHL-483B/2020|EPI ISL 561318|B.1.1|Gambia|2020	0.0005921897	Africa
Africa|hCoV-19/DRC/4141/2020|EPI ISL 471409|B.1.128|Democratic Republic of the Congo|2020-04-27	Africa|hCoV-19/Gambia/NPHL-483B/2020|EPI ISL 561318|B.1.1|Gambia|2020	0.0006270812	Africa
Africa|hCoV-19/DRC/4145/2020|EPI ISL 471410|B.1|Democratic Republic of the Congo|2020-04-27	Africa|hCoV-19/Gambia/NPHL-483B/2020|EPI ISL 561318|B.1.1|Gambia|2020	0.0005225112	Africa
Africa|hCoV-19/DRC/4194/2020|EPI ISL 471414|B.1.5|Democratic Republic of the Congo|2020-04-28	Africa|hCoV-19/Gambia/NPHL-483B/2020|EPI ISL 561318|B.1.1|Gambia|2020	0.0005573433	Africa
Africa|hCoV-19/DRC/4250/2020|EPI ISL 471415|B.1.1.1|Democratic Republic of the Congo|2020-04-28	Africa|hCoV-19/Gambia/NPHL-483B/2020|EPI ISL 561318|B.1.1|Gambia|2020	0.0005224750	Africa
Africa|hCoV-19/DRC/4279/2020|EPI ISL 514114|B.1|Democratic Republic of the Congo|2020-04-28	Africa|hCoV-19/Gambia/NPHL-483B/2020|EPI ISL 561318|B.1.1|Gambia|2020	0.0005651237	Africa
Africa|hCoV-19/DRC/4282/2020|EPI ISL 514103|B.1.128|Democratic Republic of the Congo|2020-04-08	Africa|hCoV-19/Gambia/NPHL-483B/2020|EPI ISL 561318|B.1.1|Gambia|2020	0.0006004929	Africa
Africa|hCoV-19/DRC/4284/2020|EPI ISL 514115|B.1.128|Democratic Republic of the Congo|2020-04-28	Africa|hCoV-19/Gambia/NPHL-483B/2020|EPI ISL 561318|B.1.1|Gambia|2020	0.0006004717	Africa
Africa|hCoV-19/DRC/431/2020|EPI ISL 420847|B.1.147|Democratic Republic of the Congo|2020-03-26	Africa|hCoV-19/Gambia/NPHL-483B/2020|EPI ISL 561318|B.1.1|Gambia|2020	0.0004884106	Africa
Africa|hCoV-19/DRC/4418/2020|EPI ISL 496506|B.1.128|Democratic Republic of the Congo|2020-04-29	Africa|hCoV-19/Gambia/NPHL-483B/2020|EPI ISL 561318|B.1.1|Gambia|2020	0.0006358521	Africa
Africa|hCoV-19/DRC/4422/2020|EPI ISL 496507|B.1.128|Democratic Republic of the Congo|2020-04-29	Africa|hCoV-19/Gambia/NPHL-483B/2020|EPI ISL 561318|B.1.1|Gambia|2020	0.0006040120	Africa
Africa|hCoV-19/DRC/4427/2020|EPI ISL 496508|B.1.128|Democratic Republic of the Congo|2020-04-29	Africa|hCoV-19/Gambia/NPHL-483B/2020|EPI ISL 561318|B.1.1|Gambia|2020	0.0006074200	Africa
Africa|hCoV-19/DRC/4429/2020|EPI ISL 513589|B.1.128|Democratic Republic of the Congo|2020-04-29	Africa|hCoV-19/Gambia/NPHL-483B/2020|EPI ISL 561318|B.1.1|Gambia|2020	0.0006072248	Africa
Africa|hCoV-19/DRC/4430/2020|EPI ISL 496509|B.1.128|Democratic Republic of the Congo|2020-04-29	Africa|hCoV-19/Gambia/NPHL-483B/2020|EPI ISL 561318|B.1.1|Gambia|2020	0.0006010642	Africa
Africa|hCoV-19/DRC/4437/2020|EPI ISL 513590|B.1.128|Democratic Republic of the Congo|2020-05-02	Africa|hCoV-19/Gambia/NPHL-483B/2020|EPI ISL 561318|B.1.1|Gambia|2020	0.0006429574	Africa
Africa|hCoV-19/DRC/4442/2020|EPI ISL 496510|B.1.128|Democratic Republic of the Congo|2020-04-29	Africa|hCoV-19/Gambia/NPHL-483B/2020|EPI ISL 561318|B.1.1|Gambia|2020	0.0006041394	Africa
Africa|hCoV-19/DRC/4444/2020|EPI ISL 514104|B.1.128|Democratic Republic of the Congo|2020-04-29	Africa|hCoV-19/Gambia/NPHL-483B/2020|EPI ISL 561318|B.1.1|Gambia|2020	0.0005985258	Africa
Africa|hCoV-19/DRC/445/2020|EPI ISL 420848|B.1|Democratic Republic of the Congo|2020-03	Africa|hCoV-19/Gambia/NPHL-483B/2020|EPI ISL 561318|B.1.1|Gambia|2020	0.0004675479	Africa
Africa|hCoV-19/DRC/4501/2020|EPI ISL 513591|B.1.5|Democratic Republic of the Congo|2020-05-30	Africa|hCoV-19/Gambia/NPHL-483B/2020|EPI ISL 561318|B.1.1|Gambia|2020	0.0005000572	Africa
Africa|hCoV-19/DRC/4516/2020|EPI ISL 487192|B.1.1.275|Democratic Republic of the Congo|2020-04-28	Africa|hCoV-19/Gambia/NPHL-483B/2020|EPI ISL 561318|B.1.1|Gambia|2020	0.0003523317	Africa
Africa|hCoV-19/DRC/4524/2020|EPI ISL 513597|A|Democratic Republic of the Congo|2020-04-30	Africa|hCoV-19/Gambia/NPHL-483B/2020|EPI ISL 561318|B.1.1|Gambia|2020	0.0008014125	Africa
Africa|hCoV-19/DRC/4541/2020|EPI ISL 513598|B.1|Democratic Republic of the Congo|2020-04-30	Africa|hCoV-19/Gambia/NPHL-483B/2020|EPI ISL 561318|B.1.1|Gambia|2020	0.0005922960	Africa
Africa|hCoV-19/DRC/4551/2020|EPI ISL 513599|B.1.178|Democratic Republic of the Congo|2020-04-30	Africa|hCoV-19/Gambia/NPHL-483B/2020|EPI ISL 561318|B.1.1|Gambia|2020	0.0006342988	Africa
Africa|hCoV-19/DRC/4561/2020|EPI ISL 513600|B.1|Democratic Republic of the Congo|2020-04-30	Africa|hCoV-19/Gambia/NPHL-483B/2020|EPI ISL 561318|B.1.1|Gambia|2020	0.0005573431	Africa
Africa|hCoV-19/DRC/4562/2020|EPI ISL 513601|B.1.214|Democratic Republic of the Congo|2020-04-30	Africa|hCoV-19/Gambia/NPHL-483B/2020|EPI ISL 561318|B.1.1|Gambia|2020	0.0005573569	Africa
Africa|hCoV-19/DRC/4568/2020|EPI ISL 513602|B.1|Democratic Republic of the Congo|2020-04-30	Africa|hCoV-19/Gambia/NPHL-483B/2020|EPI ISL 561318|B.1.1|Gambia|2020	0.0005628317	Africa
Africa|hCoV-19/DRC/4578/2020|EPI ISL 513603|B.1|Democratic Republic of the Congo|2020-04-30	Africa|hCoV-19/Gambia/NPHL-483B/2020|EPI ISL 561318|B.1.1|Gambia|2020	0.0005970970	Africa
Africa|hCoV-19/DRC/4613/2020|EPI ISL 513604|B.1.214|Democratic Republic of the Congo|2020-04-30	Africa|hCoV-19/Gambia/NPHL-483B/2020|EPI ISL 561318|B.1.1|Gambia|2020	0.0005922034	Africa
Africa|hCoV-19/DRC/4614/2020|EPI ISL 513605|B.1|Democratic Republic of the Congo|2020-04-30	Africa|hCoV-19/Gambia/NPHL-483B/2020|EPI ISL 561318|B.1.1|Gambia|2020	0.0006967993	Africa
Africa|hCoV-19/DRC/4631/2020|EPI ISL 513606|B.1.5|Democratic Republic of the Congo|2020-04-30	Africa|hCoV-19/Gambia/NPHL-483B/2020|EPI ISL 561318|B.1.1|Gambia|2020	0.0006968487	Africa
Africa|hCoV-19/DRC/4633/2020|EPI ISL 513607|B.1.128|Democratic Republic of the Congo|2020-04-30	Africa|hCoV-19/Gambia/NPHL-483B/2020|EPI ISL 561318|B.1.1|Gambia|2020	0.0006619627	Africa
Africa|hCoV-19/DRC/4642/2020|EPI ISL 513608|B.1.128|Democratic Republic of the Congo|2020-04-30	Africa|hCoV-19/Gambia/NPHL-483B/2020|EPI ISL 561318|B.1.1|Gambia|2020	0.0006619330	Africa
Africa|hCoV-19/DRC/4647/2020|EPI ISL 513609|B.1.128|Democratic Republic of the Congo|2020-04-30	Africa|hCoV-19/Gambia/NPHL-483B/2020|EPI ISL 561318|B.1.1|Gambia|2020	0.0006270812	Africa
Africa|hCoV-19/DRC/4653/2020|EPI ISL 513610|B.1.128|Democratic Republic of the Congo|2020-04-30	Africa|hCoV-19/Gambia/NPHL-483B/2020|EPI ISL 561318|B.1.1|Gambia|2020	0.0006620020	Africa
Africa|hCoV-19/DRC/4681/2020|EPI ISL 514116|B.1.128|Democratic Republic of the Congo|2020-04-30	Africa|hCoV-19/Gambia/NPHL-483B/2020|EPI ISL 561318|B.1.1|Gambia|2020	0.0006022149	Africa
Africa|hCoV-19/DRC/4683/2020|EPI ISL 514105|B.1.5|Democratic Republic of the Congo|2020-04-30	Africa|hCoV-19/Gambia/NPHL-483B/2020|EPI ISL 561318|B.1.1|Gambia|2020	0.0006360981	Africa
Africa|hCoV-19/DRC/4685/2020|EPI ISL 514106|B.1.128|Democratic Republic of the Congo|2020-04-30	Africa|hCoV-19/Gambia/NPHL-483B/2020|EPI ISL 561318|B.1.1|Gambia|2020	0.0006704497	Africa
Africa|hCoV-19/DRC/4690/2020|EPI ISL 514117|B.1.128|Democratic Republic of the Congo|2020-04-30	Africa|hCoV-19/Gambia/NPHL-483B/2020|EPI ISL 561318|B.1.1|Gambia|2020	0.0006362114	Africa
Africa|hCoV-19/DRC/4693/2020|EPI ISL 514118|B.1.128|Democratic Republic of the Congo|2020-04-30	Africa|hCoV-19/Gambia/NPHL-483B/2020|EPI ISL 561318|B.1.1|Gambia|2020	0.0006348654	Africa
Africa|hCoV-19/DRC/4694/2020|EPI ISL 514107|B.1.128|Democratic Republic of the Congo|2020-04-30	Africa|hCoV-19/Gambia/NPHL-483B/2020|EPI ISL 561318|B.1.1|Gambia|2020	0.0006365256	Africa
Africa|hCoV-19/DRC/4720/2020|EPI ISL 514108|B.1.84|Democratic Republic of the Congo|2020-05-01	Africa|hCoV-19/Gambia/NPHL-483B/2020|EPI ISL 561318|B.1.1|Gambia|2020	0.0005620211	Africa
Africa|hCoV-19/DRC/4785/2020|EPI ISL 514119|B.1.84|Democratic Republic of the Congo|2020-05-01	Africa|hCoV-19/Gambia/NPHL-483B/2020|EPI ISL 561318|B.1.1|Gambia|2020	0.0006701901	Africa
Africa|hCoV-19/DRC/5019/2020|EPI ISL 496511|B.1|Democratic Republic of the Congo|2020-05-02	Africa|hCoV-19/Gambia/NPHL-483B/2020|EPI ISL 561318|B.1.1|Gambia|2020	0.0006203020	Africa
Africa|hCoV-19/DRC/5094/2020|EPI ISL 496491|B.1.84|Democratic Republic of the Congo|2020-05-02	Africa|hCoV-19/Gambia/NPHL-483B/2020|EPI ISL 561318|B.1.1|Gambia|2020	0.0005657382	Africa
Africa|hCoV-19/DRC/5186/2020|EPI ISL 496512|B.1|Democratic Republic of the Congo|2020-05-03	Africa|hCoV-19/Gambia/NPHL-483B/2020|EPI ISL 561318|B.1.1|Gambia|2020	0.0006074540	Africa
Africa|hCoV-19/DRC/5187/2020|EPI ISL 513619|B.1|Democratic Republic of the Congo|2020-05-03	Africa|hCoV-19/Gambia/NPHL-483B/2020|EPI ISL 561318|B.1.1|Gambia|2020	0.0005997414	Africa
Africa|hCoV-19/DRC/5205/2020|EPI ISL 487365|B.1.1.275|Democratic Republic of the Congo|2020-05-01	Africa|hCoV-19/Gambia/NPHL-483B/2020|EPI ISL 561318|B.1.1|Gambia|2020	0.0003902305	Africa
Africa|hCoV-19/DRC/521/2020|EPI ISL 420854|B.1.5|Democratic Republic of the Congo|2020-03-25	Africa|hCoV-19/Gambia/NPHL-483B/2020|EPI ISL 561318|B.1.1|Gambia|2020	0.0004205161	Africa
Africa|hCoV-19/DRC/5210/2020|EPI ISL 487369|B.1.1.275|Democratic Republic of the Congo|2020-05-01	Africa|hCoV-19/Gambia/NPHL-483B/2020|EPI ISL 561318|B.1.1|Gambia|2020	0.0003886827	Africa
Africa|hCoV-19/DRC/523/2020|EPI ISL 420849|B.1.1.1|Democratic Republic of the Congo|2020-03-28	Africa|hCoV-19/Gambia/NPHL-483B/2020|EPI ISL 561318|B.1.1|Gambia|2020	0.0004190624	Africa
Africa|hCoV-19/DRC/5240/2020|EPI ISL 496492|B.1|Democratic Republic of the Congo|2020-05-03	Africa|hCoV-19/Gambia/NPHL-483B/2020|EPI ISL 561318|B.1.1|Gambia|2020	0.0004948765	Africa
Africa|hCoV-19/DRC/5377/2020|EPI ISL 496513|B.1|Democratic Republic of the Congo|2020-05-04	Africa|hCoV-19/Gambia/NPHL-483B/2020|EPI ISL 561318|B.1.1|Gambia|2020	0.0005655768	Africa
Africa|hCoV-19/DRC/5538/2020|EPI ISL 514120|B.1|Democratic Republic of the Congo|2020-05-05	Africa|hCoV-19/Gambia/NPHL-483B/2020|EPI ISL 561318|B.1.1|Gambia|2020	0.0005358608	Africa
Africa|hCoV-19/DRC/5651/2020|EPI ISL 496493|B.1.1.1|Democratic Republic of the Congo|2020-05-06	Africa|hCoV-19/Gambia/NPHL-483B/2020|EPI ISL 561318|B.1.1|Gambia|2020	0.0004642875	Africa
Africa|hCoV-19/DRC/5705/2020|EPI ISL 496494|B.1.84|Democratic Republic of the Congo|2020-05-06	Africa|hCoV-19/Gambia/NPHL-483B/2020|EPI ISL 561318|B.1.1|Gambia|2020	0.0005453594	Africa
Africa|hCoV-19/DRC/5735/2020|EPI ISL 496495|B.1.214|Democratic Republic of the Congo|2020-05-06	Africa|hCoV-19/Gambia/NPHL-483B/2020|EPI ISL 561318|B.1.1|Gambia|2020	0.0005347417	Africa
Africa|hCoV-19/DRC/5815/2020|EPI ISL 495629|B.1.214|Democratic Republic of the Congo|2020-05-06	Africa|hCoV-19/Gambia/NPHL-483B/2020|EPI ISL 561318|B.1.1|Gambia|2020	0.0006117421	Africa
Africa|hCoV-19/DRC/5907/2020|EPI ISL 496496|B.1.84|Democratic Republic of the Congo|2020-05-07	Africa|hCoV-19/Gambia/NPHL-483B/2020|EPI ISL 561318|B.1.1|Gambia|2020	0.0006505413	Africa
Africa|hCoV-19/DRC/5913/2020|EPI ISL 496497|B.1|Democratic Republic of the Congo|2020-05-07	Africa|hCoV-19/Gambia/NPHL-483B/2020|EPI ISL 561318|B.1.1|Gambia|2020	0.0006429880	Africa
Africa|hCoV-19/DRC/5927/2020|EPI ISL 496498|B.1.9|Democratic Republic of the Congo|2020-05-07	Africa|hCoV-19/Gambia/NPHL-483B/2020|EPI ISL 561318|B.1.1|Gambia|2020	0.0007861765	Africa
Africa|hCoV-19/DRC/5957/2020|EPI ISL 496499|B.1.5|Democratic Republic of the Congo|2020-05-07	Africa|hCoV-19/Gambia/NPHL-483B/2020|EPI ISL 561318|B.1.1|Gambia|2020	0.0004584645	Africa
Africa|hCoV-19/DRC/5964/2020|EPI ISL 496500|B.1.178|Democratic Republic of the Congo|2020-05-07	Africa|hCoV-19/Gambia/NPHL-483B/2020|EPI ISL 561318|B.1.1|Gambia|2020	0.0004744480	Africa
Africa|hCoV-19/DRC/5996/2020|EPI ISL 496514|B.1.84|Democratic Republic of the Congo|2020-05-08	Africa|hCoV-19/Gambia/NPHL-483B/2020|EPI ISL 561318|B.1.1|Gambia|2020	0.0005714968	Africa
Africa|hCoV-19/DRC/6026/2020|EPI ISL 513622|B.1.1.1|Democratic Republic of the Congo|2020-05-08	Africa|hCoV-19/Gambia/NPHL-483B/2020|EPI ISL 561318|B.1.1|Gambia|2020	0.0005366658	Africa
Africa|hCoV-19/DRC/6143/2020|EPI ISL 496515|B.1|Democratic Republic of the Congo|2020-05-08	Africa|hCoV-19/Gambia/NPHL-483B/2020|EPI ISL 561318|B.1.1|Gambia|2020	0.0005359669	Africa
Africa|hCoV-19/DRC/6151/2020|EPI ISL 513620|B.1.214|Democratic Republic of the Congo|2020-05-08	Africa|hCoV-19/Gambia/NPHL-483B/2020|EPI ISL 561318|B.1.1|Gambia|2020	0.0006030401	Africa
Africa|hCoV-19/DRC/6163/2020|EPI ISL 513623|B.1.214|Democratic Republic of the Congo|2020-05-08	Africa|hCoV-19/Gambia/NPHL-483B/2020|EPI ISL 561318|B.1.1|Gambia|2020	0.0006078071	Africa
Africa|hCoV-19/DRC/6203/2020|EPI ISL 514109|B.1|Democratic Republic of the Congo|2020-05-09	Africa|hCoV-19/Gambia/NPHL-483B/2020|EPI ISL 561318|B.1.1|Gambia|2020	0.0006722986	Africa
Africa|hCoV-19/DRC/6209/2020|EPI ISL 514110|B.1.84|Democratic Republic of the Congo|2020-05-09	Africa|hCoV-19/Gambia/NPHL-483B/2020|EPI ISL 561318|B.1.1|Gambia|2020	0.0005298374	Africa
Africa|hCoV-19/DRC/6227/2020|EPI ISL 514121|B.1.84|Democratic Republic of the Congo|2020-05-09	Africa|hCoV-19/Gambia/NPHL-483B/2020|EPI ISL 561318|B.1.1|Gambia|2020	0.0004944518	Africa
Africa|hCoV-19/DRC/6313/2020|EPI ISL 496516|B.1.84|Democratic Republic of the Congo|2020-05-09	Africa|hCoV-19/Gambia/NPHL-483B/2020|EPI ISL 561318|B.1.1|Gambia|2020	0.0006550695	Africa
Africa|hCoV-19/DRC/6338/2020|EPI ISL 495630|B.1|Democratic Republic of the Congo|2020-05-09	Africa|hCoV-19/Gambia/NPHL-483B/2020|EPI ISL 561318|B.1.1|Gambia|2020	0.0005781836	Africa
Africa|hCoV-19/DRC/6341/2020|EPI ISL 495631|B.1|Democratic Republic of the Congo|2020-05-09	Africa|hCoV-19/Gambia/NPHL-483B/2020|EPI ISL 561318|B.1.1|Gambia|2020	0.0006909663	Africa
Africa|hCoV-19/DRC/6342/2020|EPI ISL 495632|B.1|Democratic Republic of the Congo|2020-05-09	Africa|hCoV-19/Gambia/NPHL-483B/2020|EPI ISL 561318|B.1.1|Gambia|2020	0.0006431504	Africa
Africa|hCoV-19/DRC/6361/2020|EPI ISL 495633|B.1|Democratic Republic of the Congo|2020-05-09	Africa|hCoV-19/Gambia/NPHL-483B/2020|EPI ISL 561318|B.1.1|Gambia|2020	0.0005467762	Africa
Africa|hCoV-19/DRC/6380/2020|EPI ISL 513611|B.1.1.275|Democratic Republic of the Congo|2020-05-04	Africa|hCoV-19/Gambia/NPHL-483B/2020|EPI ISL 561318|B.1.1|Gambia|2020	0.0003909237	Africa
Africa|hCoV-19/DRC/6384/2020|EPI ISL 513612|B.1.1.275|Democratic Republic of the Congo|2020-05-07	Africa|hCoV-19/Gambia/NPHL-483B/2020|EPI ISL 561318|B.1.1|Gambia|2020	0.0003547318	Africa
Africa|hCoV-19/DRC/6386/2020|EPI ISL 513613|B.1.1.275|Democratic Republic of the Congo|2020-05-07	Africa|hCoV-19/Gambia/NPHL-483B/2020|EPI ISL 561318|B.1.1|Gambia|2020	0.0003516264	Africa
Africa|hCoV-19/DRC/6389/2020|EPI ISL 513614|B.1.84|Democratic Republic of the Congo|2020-05-07	Africa|hCoV-19/Gambia/NPHL-483B/2020|EPI ISL 561318|B.1.1|Gambia|2020	0.0006364286	Africa
Africa|hCoV-19/DRC/6390/2020|EPI ISL 513615|B.1.1.275|Democratic Republic of the Congo|2020-05-04	Africa|hCoV-19/Gambia/NPHL-483B/2020|EPI ISL 561318|B.1.1|Gambia|2020	0.0004577934	Africa
Africa|hCoV-19/DRC/6392/2020|EPI ISL 513616|B.1|Democratic Republic of the Congo|2020-05-04	Africa|hCoV-19/Gambia/NPHL-483B/2020|EPI ISL 561318|B.1.1|Gambia|2020	0.0004182201	Africa
Africa|hCoV-19/DRC/6395/2020|EPI ISL 513617|B.1.1.275|Democratic Republic of the Congo|2020-05-07	Africa|hCoV-19/Gambia/NPHL-483B/2020|EPI ISL 561318|B.1.1|Gambia|2020	0.0004876647	Africa
Africa|hCoV-19/DRC/6398/2020|EPI ISL 513618|B.1.1.275|Democratic Republic of the Congo|2020-05-07	Africa|hCoV-19/Gambia/NPHL-483B/2020|EPI ISL 561318|B.1.1|Gambia|2020	0.0003831070	Africa
Africa|hCoV-19/DRC/6724/2020|EPI ISL 495634|B.1|Democratic Republic of the Congo|2020-05-11	Africa|hCoV-19/Gambia/NPHL-483B/2020|EPI ISL 561318|B.1.1|Gambia|2020	0.0004944798	Africa
Africa|hCoV-19/DRC/6743/2020|EPI ISL 495635|B.1.149|Democratic Republic of the Congo|2020-05-11	Africa|hCoV-19/Gambia/NPHL-483B/2020|EPI ISL 561318|B.1.1|Gambia|2020	0.0005429438	Africa
Africa|hCoV-19/DRC/6783/2020|EPI ISL 496501|B.1.149|Democratic Republic of the Congo|2020-05-11	Africa|hCoV-19/Gambia/NPHL-483B/2020|EPI ISL 561318|B.1.1|Gambia|2020	0.0005772039	Africa
Africa|hCoV-19/DRC/6784/2020|EPI ISL 495636|B.1|Democratic Republic of the Congo|2020-05-11	Africa|hCoV-19/Gambia/NPHL-483B/2020|EPI ISL 561318|B.1.1|Gambia|2020	0.0004936091	Africa
Africa|hCoV-19/DRC/6786/2020|EPI ISL 495637|B.1.178|Democratic Republic of the Congo|2020-05-11	Africa|hCoV-19/Gambia/NPHL-483B/2020|EPI ISL 561318|B.1.1|Gambia|2020	0.0006009509	Africa
Africa|hCoV-19/DRC/6791/2020|EPI ISL 495638|B.1.178|Democratic Republic of the Congo|2020-05-11	Africa|hCoV-19/Gambia/NPHL-483B/2020|EPI ISL 561318|B.1.1|Gambia|2020	0.0005651689	Africa
Africa|hCoV-19/DRC/6792/2020|EPI ISL 495639|B.1|Democratic Republic of the Congo|2020-05-11	Africa|hCoV-19/Gambia/NPHL-483B/2020|EPI ISL 561318|B.1.1|Gambia|2020	0.0005475891	Africa
Africa|hCoV-19/DRC/6801/2020|EPI ISL 514111|B.1|Democratic Republic of the Congo|2020-05-11	Africa|hCoV-19/Gambia/NPHL-483B/2020|EPI ISL 561318|B.1.1|Gambia|2020	0.0007419855	Africa
Africa|hCoV-19/DRC/6853/2020|EPI ISL 496502|B.1.214|Democratic Republic of the Congo|2020-05-11	Africa|hCoV-19/Gambia/NPHL-483B/2020|EPI ISL 561318|B.1.1|Gambia|2020	0.0005331060	Africa
Africa|hCoV-19/DRC/6854/2020|EPI ISL 496503|B.1|Democratic Republic of the Congo|2020-05-11	Africa|hCoV-19/Gambia/NPHL-483B/2020|EPI ISL 561318|B.1.1|Gambia|2020	0.0007240457	Africa
Africa|hCoV-19/DRC/6875/2020|EPI ISL 496504|B.1|Democratic Republic of the Congo|2020-05-11	Africa|hCoV-19/Gambia/NPHL-483B/2020|EPI ISL 561318|B.1.1|Gambia|2020	0.0005298556	Africa
Africa|hCoV-19/DRC/7042/2020|EPI ISL 513592|B.1.214|Democratic Republic of the Congo|2020-05-12	Africa|hCoV-19/Gambia/NPHL-483B/2020|EPI ISL 561318|B.1.1|Gambia|2020	0.0005635932	Africa
Africa|hCoV-19/DRC/7061/2020|EPI ISL 513593|B.1|Democratic Republic of the Congo|2020-05-12	Africa|hCoV-19/Gambia/NPHL-483B/2020|EPI ISL 561318|B.1.1|Gambia|2020	0.0005063105	Africa
Africa|hCoV-19/DRC/7140/2020|EPI ISL 513594|B.1.214|Democratic Republic of the Congo|2020-05-12	Africa|hCoV-19/Gambia/NPHL-483B/2020|EPI ISL 561318|B.1.1|Gambia|2020	0.0006743823	Africa
Africa|hCoV-19/DRC/7200/2020|EPI ISL 514112|B.1|Democratic Republic of the Congo|2020-05-13	Africa|hCoV-19/Gambia/NPHL-483B/2020|EPI ISL 561318|B.1.1|Gambia|2020	0.0006679250	Africa
Africa|hCoV-19/DRC/7211/2020|EPI ISL 514122|B.1.149|Democratic Republic of the Congo|2020-05-13	Africa|hCoV-19/Gambia/NPHL-483B/2020|EPI ISL 561318|B.1.1|Gambia|2020	0.0006349387	Africa
Africa|hCoV-19/DRC/7248/2020|EPI ISL 514123|B.1|Democratic Republic of the Congo|2020-05-13	Africa|hCoV-19/Gambia/NPHL-483B/2020|EPI ISL 561318|B.1.1|Gambia|2020	0.0005359355	Africa
Africa|hCoV-19/DRC/7255/2020|EPI ISL 514124|B.1.149|Democratic Republic of the Congo|2020-05-13	Africa|hCoV-19/Gambia/NPHL-483B/2020|EPI ISL 561318|B.1.1|Gambia|2020	0.0006714467	Africa
Africa|hCoV-19/DRC/73/2020|EPI ISL 417941|B.1.178|Democratic Republic of the Congo|2020-03-18	Africa|hCoV-19/Gambia/NPHL-483B/2020|EPI ISL 561318|B.1.1|Gambia|2020	0.0004578095	Africa
Africa|hCoV-19/DRC/7386/2020|EPI ISL 513595|B.1.5|Democratic Republic of the Congo|2020-05-14	Africa|hCoV-19/Gambia/NPHL-483B/2020|EPI ISL 561318|B.1.1|Gambia|2020	0.0004671279	Africa
Africa|hCoV-19/DRC/7430/2020|EPI ISL 496517|B.1.1.1|Democratic Republic of the Congo|2020-05-14	Africa|hCoV-19/Gambia/NPHL-483B/2020|EPI ISL 561318|B.1.1|Gambia|2020	0.0006610013	Africa
Africa|hCoV-19/DRC/7434/2020|EPI ISL 513621|B.1.1.1|Democratic Republic of the Congo|2020-05-14	Africa|hCoV-19/Gambia/NPHL-483B/2020|EPI ISL 561318|B.1.1|Gambia|2020	0.0006489690	Africa
Africa|hCoV-19/DRC/7471/2020|EPI ISL 513596|B.1.214|Democratic Republic of the Congo|2020-05-14	Africa|hCoV-19/Gambia/NPHL-483B/2020|EPI ISL 561318|B.1.1|Gambia|2020	0.0005659289	Africa
Africa|hCoV-19/DRC/7488/2020|EPI ISL 514113|B.1.1|Democratic Republic of the Congo|2020-05-14	Africa|hCoV-19/Gambia/NPHL-483B/2020|EPI ISL 561318|B.1.1|Gambia|2020	0.0002469999	Africa
Africa|hCoV-19/DRC/7713/2020|EPI ISL 495640|B.1|Democratic Republic of the Congo|2020-05-14	Africa|hCoV-19/Gambia/NPHL-483B/2020|EPI ISL 561318|B.1.1|Gambia|2020	0.0007533636	Africa
Africa|hCoV-19/DRC/7864/2020|EPI ISL 496505|B.1.214|Democratic Republic of the Congo|2020-05-15	Africa|hCoV-19/Gambia/NPHL-483B/2020|EPI ISL 561318|B.1.1|Gambia|2020	0.0006418362	Africa
Africa|hCoV-19/DRC/7920/2020|EPI ISL 495641|B.1|Democratic Republic of the Congo|2020-05-15	Africa|hCoV-19/Gambia/NPHL-483B/2020|EPI ISL 561318|B.1.1|Gambia|2020	0.0006364475	Africa
Africa|hCoV-19/DRC/80/2020|EPI ISL 417942|B.1.178|Democratic Republic of the Congo|2020-03-18	Africa|hCoV-19/Gambia/NPHL-483B/2020|EPI ISL 561318|B.1.1|Gambia|2020	0.0004546722	Africa
Africa|hCoV-19/DRC/8018/2020|EPI ISL 514125|B.1.5|Democratic Republic of the Congo|2020-05-15	Africa|hCoV-19/Gambia/NPHL-483B/2020|EPI ISL 561318|B.1.1|Gambia|2020	0.0006523094	Africa
Africa|hCoV-19/DRC/81/2020|EPI ISL 417944|B.1.9|Democratic Republic of the Congo|2020-03-18	Africa|hCoV-19/Gambia/NPHL-483B/2020|EPI ISL 561318|B.1.1|Gambia|2020	0.0005614623	Africa
Africa|hCoV-19/DRC/82/2020|EPI ISL 417946|B.1.5|Democratic Republic of the Congo|2020-03-18	Africa|hCoV-19/Gambia/NPHL-483B/2020|EPI ISL 561318|B.1.1|Gambia|2020	0.0004179540	Africa
Africa|hCoV-19/DRC/94/2020|EPI ISL 417947|B.1|Democratic Republic of the Congo|2020-03-19	Africa|hCoV-19/Gambia/NPHL-483B/2020|EPI ISL 561318|B.1.1|Gambia|2020	0.0004530023	Africa
Africa|hCoV-19/DRC/998/2020|EPI ISL 429254|B.1|Democratic Republic of the Congo|2020-04-03	Africa|hCoV-19/Gambia/NPHL-483B/2020|EPI ISL 561318|B.1.1|Gambia|2020	0.0005464180	Africa
Africa|hCoV-19/DRC/KN-0038/2020|EPI ISL 417434|B.1.128|Democratic Republic of the Congo|2020-03-14	Africa|hCoV-19/Gambia/NPHL-483B/2020|EPI ISL 561318|B.1.1|Gambia|2020	0.0005798269	Africa
Africa|hCoV-19/DRC/KN-0054/2020|EPI ISL 417437|B.1.178|Democratic Republic of the Congo|2020-03-17	Africa|hCoV-19/Gambia/NPHL-483B/2020|EPI ISL 561318|B.1.1|Gambia|2020	0.0004882451	Africa
Africa|hCoV-19/DRC/KN-0058/2020|EPI ISL 417438|B.1|Democratic Republic of the Congo|2020-03-17	Africa|hCoV-19/Gambia/NPHL-483B/2020|EPI ISL 561318|B.1.1|Gambia|2020	0.0004568864	Africa
Africa|hCoV-19/DRC/KN-0060/2020|EPI ISL 417440|B.1|Democratic Republic of the Congo|2020-03-17	Africa|hCoV-19/Gambia/NPHL-483B/2020|EPI ISL 561318|B.1.1|Gambia|2020	0.0004886471	Africa
Africa|hCoV-19/DRC/KN-0070/2020|EPI ISL 417441|B.1.178|Democratic Republic of the Congo|2020-03-17	Africa|hCoV-19/Gambia/NPHL-483B/2020|EPI ISL 561318|B.1.1|Gambia|2020	0.0004639842	Africa
Africa|hCoV-19/DRC/KN-0072/2020|EPI ISL 417442|B.1.178|Democratic Republic of the Congo|2020-03-18	Africa|hCoV-19/Gambia/NPHL-483B/2020|EPI ISL 561318|B.1.1|Gambia|2020	0.0004551327	Africa
Africa|hCoV-19/DRC/KN-13/2020|EPI ISL 414647|B.1|Democratic Republic of the Congo|2020-03-09	Africa|hCoV-19/Gambia/NPHL-483B/2020|EPI ISL 561318|B.1.1|Gambia|2020	0.0004634153	Africa
Africa|hCoV-19/Egypt/Army-MCL001/2020|EPI ISL 510526|B.1|Egypt|2020-06-01	Africa|hCoV-19/Gambia/NPHL-483B/2020|EPI ISL 561318|B.1.1|Gambia|2020	0.0005922298	Africa
Africa|hCoV-19/Egypt/C-CU001a-S1/2020|EPI ISL 529031|B.1.255|Egypt|2020-05-19	Africa|hCoV-19/Gambia/NPHL-483B/2020|EPI ISL 561318|B.1.1|Gambia|2020	0.0006272142	Africa
Africa|hCoV-19/Egypt/C-CU002b-S3/2020|EPI ISL 529032|B.1.1.1|Egypt|2020-06-19	Africa|hCoV-19/Gambia/NPHL-483B/2020|EPI ISL 561318|B.1.1|Gambia|2020	0.0006270500	Africa
Africa|hCoV-19/Egypt/C-VSVRI-SERVAC/2020|EPI ISL 528386|B.1.255|Egypt|2020-08-22	Africa|hCoV-19/Gambia/NPHL-483B/2020|EPI ISL 561318|B.1.1|Gambia|2020	0.0004528603	Africa
Africa|hCoV-19/Egypt/CUNCI-7I028/2020|EPI ISL 524426|B.1.255|Egypt|2020-07-19	Africa|hCoV-19/Gambia/NPHL-483B/2020|EPI ISL 561318|B.1.1|Gambia|2020	0.0004528603	Africa
Africa|hCoV-19/Egypt/CUNCI-HGC002/2020|EPI ISL 468045|B.1|Egypt|2020-05-02	Africa|hCoV-19/Gambia/NPHL-483B/2020|EPI ISL 561318|B.1.1|Gambia|2020	0.0004532819	Africa
Africa|hCoV-19/Egypt/CUNCI-HGC004/2020|EPI ISL 468048|B.1|Egypt|2020-05-02	Africa|hCoV-19/Gambia/NPHL-483B/2020|EPI ISL 561318|B.1.1|Gambia|2020	0.0004531556	Africa
Africa|hCoV-19/Egypt/CUNCI-HGC005/2020|EPI ISL 468052|B.1|Egypt|2020-05-02	Africa|hCoV-19/Gambia/NPHL-483B/2020|EPI ISL 561318|B.1.1|Gambia|2020	0.0005229229	Africa
Africa|hCoV-19/Egypt/CUNCI-HGC006/2020|EPI ISL 468050|B.1|Egypt|2020-05-02	Africa|hCoV-19/Gambia/NPHL-483B/2020|EPI ISL 561318|B.1.1|Gambia|2020	0.0005228207	Africa
Africa|hCoV-19/Egypt/CUNCI-HGC007-2/2020|EPI ISL 468054|B.1|Egypt|2020-05-02	Africa|hCoV-19/Gambia/NPHL-483B/2020|EPI ISL 561318|B.1.1|Gambia|2020	0.0005575841	Africa
Africa|hCoV-19/Egypt/CUNCI-HGC007/2020|EPI ISL 468046|B.1|Egypt|2020-05-02	Africa|hCoV-19/Gambia/NPHL-483B/2020|EPI ISL 561318|B.1.1|Gambia|2020	0.0005229118	Africa
Africa|hCoV-19/Egypt/CUNCI-HGC008/2020|EPI ISL 468044|B.1|Egypt|2020-05-02	Africa|hCoV-19/Gambia/NPHL-483B/2020|EPI ISL 561318|B.1.1|Gambia|2020	0.0005229300	Africa
Africa|hCoV-19/Egypt/CUNCI-HGC009/2020|EPI ISL 468053|B.1|Egypt|2020-05-02	Africa|hCoV-19/Gambia/NPHL-483B/2020|EPI ISL 561318|B.1.1|Gambia|2020	0.0004533292	Africa
Africa|hCoV-19/Egypt/CUNCI-HGC010/2020|EPI ISL 468055|B.1.247|Egypt|2020-05-02	Africa|hCoV-19/Gambia/NPHL-483B/2020|EPI ISL 561318|B.1.1|Gambia|2020	0.0006972855	Africa
Africa|hCoV-19/Egypt/CUNCI-HGC011/2020|EPI ISL 468059|B.1|Egypt|2020-05-02	Africa|hCoV-19/Gambia/NPHL-483B/2020|EPI ISL 561318|B.1.1|Gambia|2020	0.0004880749	Africa
Africa|hCoV-19/Egypt/CUNCI-HGC012/2020|EPI ISL 468051|B.1.255|Egypt|2020-05-02	Africa|hCoV-19/Gambia/NPHL-483B/2020|EPI ISL 561318|B.1.1|Gambia|2020	0.0006275554	Africa
Africa|hCoV-19/Egypt/CUNCI-HGC013/2020|EPI ISL 468047|B.1.201|Egypt|2020-05-02	Africa|hCoV-19/Gambia/NPHL-483B/2020|EPI ISL 561318|B.1.1|Gambia|2020	0.0005926849	Africa
Africa|hCoV-19/Egypt/CUNCI-HGC014/2020|EPI ISL 468060|B.1.5|Egypt|2020-05-02	Africa|hCoV-19/Gambia/NPHL-483B/2020|EPI ISL 561318|B.1.1|Gambia|2020	0.0003834902	Africa
Africa|hCoV-19/Egypt/CUNCI-HGC015/2020|EPI ISL 468056|B.1|Egypt|2020-05-02	Africa|hCoV-19/Gambia/NPHL-483B/2020|EPI ISL 561318|B.1.1|Gambia|2020	0.0003834768	Africa
Africa|hCoV-19/Egypt/CUNCI-HGC016/2020|EPI ISL 468058|B.1|Egypt|2020-05-02	Africa|hCoV-19/Gambia/NPHL-483B/2020|EPI ISL 561318|B.1.1|Gambia|2020	0.0004890462	Africa
Africa|hCoV-19/Egypt/CUNCI-HGC021/2020|EPI ISL 468061|B.1|Egypt|2020-05-02	Africa|hCoV-19/Gambia/NPHL-483B/2020|EPI ISL 561318|B.1.1|Gambia|2020	0.0005235372	Africa
Africa|hCoV-19/Egypt/CUNCI-HGC023/2020|EPI ISL 468057|B.1.5|Egypt|2020-05-02	Africa|hCoV-19/Gambia/NPHL-483B/2020|EPI ISL 561318|B.1.1|Gambia|2020	0.0004184008	Africa
Africa|hCoV-19/Egypt/CUNCI-HGC028/2020|EPI ISL 468062|B.1|Egypt|2020-05-02	Africa|hCoV-19/Gambia/NPHL-483B/2020|EPI ISL 561318|B.1.1|Gambia|2020	0.0005937189	Africa
Africa|hCoV-19/Egypt/CUNCI-HGC3I011/2020|EPI ISL 479697|B.1|Egypt|2020-06-02	Africa|hCoV-19/Gambia/NPHL-483B/2020|EPI ISL 561318|B.1.1|Gambia|2020	0.0004877001	Africa
Africa|hCoV-19/Egypt/CUNCI-HGC3I012/2020|EPI ISL 479693|B.1.255|Egypt|2020-06-02	Africa|hCoV-19/Gambia/NPHL-483B/2020|EPI ISL 561318|B.1.1|Gambia|2020	0.0006270746	Africa
Africa|hCoV-19/Egypt/CUNCI-HGC3I013/2020|EPI ISL 479694|B.1.201|Egypt|2020-06-02	Africa|hCoV-19/Gambia/NPHL-483B/2020|EPI ISL 561318|B.1.1|Gambia|2020	0.0005922308	Africa
Africa|hCoV-19/Egypt/CUNCI-HGC3I014/2020|EPI ISL 479696|B.1.5|Egypt|2020-06-02	Africa|hCoV-19/Gambia/NPHL-483B/2020|EPI ISL 561318|B.1.1|Gambia|2020	0.0003831830	Africa
Africa|hCoV-19/Egypt/CUNCI-HGC3I02/2020|EPI ISL 479686|B.1|Egypt|2020-06-02	Africa|hCoV-19/Gambia/NPHL-483B/2020|EPI ISL 561318|B.1.1|Gambia|2020	0.0004877401	Africa
Africa|hCoV-19/Egypt/CUNCI-HGC3I023/2020|EPI ISL 479695|B.1.5|Egypt|2020-06-02	Africa|hCoV-19/Gambia/NPHL-483B/2020|EPI ISL 561318|B.1.1|Gambia|2020	0.0004180803	Africa
Africa|hCoV-19/Egypt/CUNCI-HGC3I025/2020|EPI ISL 479691|B.1|Egypt|2020-06-02	Africa|hCoV-19/Gambia/NPHL-483B/2020|EPI ISL 561318|B.1.1|Gambia|2020	0.0005574655	Africa
Africa|hCoV-19/Egypt/CUNCI-HGC3I03/2020|EPI ISL 479687|B.1|Egypt|2020-06-02	Africa|hCoV-19/Gambia/NPHL-483B/2020|EPI ISL 561318|B.1.1|Gambia|2020	0.0005225111	Africa
Africa|hCoV-19/Egypt/CUNCI-HGC3I05/2020|EPI ISL 479690|B.1|Egypt|2020-06-02	Africa|hCoV-19/Gambia/NPHL-483B/2020|EPI ISL 561318|B.1.1|Gambia|2020	0.0005225222	Africa
Africa|hCoV-19/Egypt/CUNCI-HGC3I06/2020|EPI ISL 479688|B.1|Egypt|2020-06-02	Africa|hCoV-19/Gambia/NPHL-483B/2020|EPI ISL 561318|B.1.1|Gambia|2020	0.0005225293	Africa
Africa|hCoV-19/Egypt/CUNCI-HGC3I08/2020|EPI ISL 479698|B.1|Egypt|2020-06-02	Africa|hCoV-19/Gambia/NPHL-483B/2020|EPI ISL 561318|B.1.1|Gambia|2020	0.0005225293	Africa
Africa|hCoV-19/Egypt/CUNCI-HGC3I09/2020|EPI ISL 479692|B.1|Egypt|2020-06-02	Africa|hCoV-19/Gambia/NPHL-483B/2020|EPI ISL 561318|B.1.1|Gambia|2020	0.0004529818	Africa
Africa|hCoV-19/Egypt/CUNCI-HGC4I003/2020|EPI ISL 479699|B.1.1.247|Egypt|2020-06-02	Africa|hCoV-19/Gambia/NPHL-483B/2020|EPI ISL 561318|B.1.1|Gambia|2020	0.0005225454	Africa
Africa|hCoV-19/Egypt/CUNCI-HGC4I004/2020|EPI ISL 479700|B.1.1.296|Egypt|2020-06-02	Africa|hCoV-19/Gambia/NPHL-483B/2020|EPI ISL 561318|B.1.1|Gambia|2020	0.0004179668	Africa
Africa|hCoV-19/Egypt/CUNCI-HGC4I015/2020|EPI ISL 479728|B.1.1.123|Egypt|2020-06-02	Africa|hCoV-19/Gambia/NPHL-483B/2020|EPI ISL 561318|B.1.1|Gambia|2020	0.0004528949	Africa
Africa|hCoV-19/Egypt/CUNCI-HGC4I022/2020|EPI ISL 479705|B.1.1|Egypt|2020-06-02	Africa|hCoV-19/Gambia/NPHL-483B/2020|EPI ISL 561318|B.1.1|Gambia|2020	0.0004876989	Africa
Africa|hCoV-19/Egypt/CUNCI-HGC4I023/2020|EPI ISL 479729|B.1.1.247|Egypt|2020-06-02	Africa|hCoV-19/Gambia/NPHL-483B/2020|EPI ISL 561318|B.1.1|Gambia|2020	0.0003483638	Africa
Africa|hCoV-19/Egypt/CUNCI-HGC4I025/2020|EPI ISL 479706|B.1.255|Egypt|2020-06-02	Africa|hCoV-19/Gambia/NPHL-483B/2020|EPI ISL 561318|B.1.1|Gambia|2020	0.0005922368	Africa
Africa|hCoV-19/Egypt/CUNCI-HGC4I026/2020|EPI ISL 479702|B.1|Egypt|2020-06-02	Africa|hCoV-19/Gambia/NPHL-483B/2020|EPI ISL 561318|B.1.1|Gambia|2020	0.0006625788	Africa
Africa|hCoV-19/Egypt/CUNCI-HGC4I029/2020|EPI ISL 479701|B.1.1.1|Egypt|2020-06-02	Africa|hCoV-19/Gambia/NPHL-483B/2020|EPI ISL 561318|B.1.1|Gambia|2020	0.0005573627	Africa
Africa|hCoV-19/Egypt/CUNCI-HGC4I030/2020|EPI ISL 479703|B.1|Egypt|2020-06-02	Africa|hCoV-19/Gambia/NPHL-483B/2020|EPI ISL 561318|B.1.1|Gambia|2020	0.0005922185	Africa
Africa|hCoV-19/Egypt/CUNCI-HGC4I031/2020|EPI ISL 479707|B.1.1.1|Egypt|2020-06-02	Africa|hCoV-19/Gambia/NPHL-483B/2020|EPI ISL 561318|B.1.1|Gambia|2020	0.0006270722	Africa
Africa|hCoV-19/Egypt/CUNCI-HGC4I032/2020|EPI ISL 479709|B.1.1|Egypt|2020-06-02	Africa|hCoV-19/Gambia/NPHL-483B/2020|EPI ISL 561318|B.1.1|Gambia|2020	0.0004183456	Africa
Africa|hCoV-19/Egypt/CUNCI-HGC4I033/2020|EPI ISL 479704|B.1|Egypt|2020-06-02	Africa|hCoV-19/Gambia/NPHL-483B/2020|EPI ISL 561318|B.1.1|Gambia|2020	0.0004877742	Africa
Africa|hCoV-19/Egypt/CUNCI-HGC4I034/2020|EPI ISL 479708|B.1.255|Egypt|2020-06-02	Africa|hCoV-19/Gambia/NPHL-483B/2020|EPI ISL 561318|B.1.1|Gambia|2020	0.0004528130	Africa
Africa|hCoV-19/Egypt/CUNCI-HGC5I001/2020|EPI ISL 479710|B.1.1|Egypt|2020-06-02	Africa|hCoV-19/Gambia/NPHL-483B/2020|EPI ISL 561318|B.1.1|Gambia|2020	0.0002787125	Africa
Africa|hCoV-19/Egypt/CUNCI-HGC5I003/2020|EPI ISL 479711|B.1|Egypt|2020-06-02	Africa|hCoV-19/Gambia/NPHL-483B/2020|EPI ISL 561318|B.1.1|Gambia|2020	0.0004528651	Africa
Africa|hCoV-19/Egypt/CUNCI-HGC5I010/2020|EPI ISL 479730|B.1.1|Egypt|2020-06-02	Africa|hCoV-19/Gambia/NPHL-483B/2020|EPI ISL 561318|B.1.1|Gambia|2020	0.0003484175	Africa
Africa|hCoV-19/Egypt/CUNCI-HGC5I011/2020|EPI ISL 479712|B.1.1|Egypt|2020-06-02	Africa|hCoV-19/Gambia/NPHL-483B/2020|EPI ISL 561318|B.1.1|Gambia|2020	0.0002786736	Africa
Africa|hCoV-19/Egypt/CUNCI-HGC5I012/2020|EPI ISL 479713|B.1.1|Egypt|2020-06-02	Africa|hCoV-19/Gambia/NPHL-483B/2020|EPI ISL 561318|B.1.1|Gambia|2020	0.0003134380	Africa
Africa|hCoV-19/Egypt/CUNCI-HGC5I014/2020|EPI ISL 479714|B.1.255|Egypt|2020-06-02	Africa|hCoV-19/Gambia/NPHL-483B/2020|EPI ISL 561318|B.1.1|Gambia|2020	0.0005573820	Africa
Africa|hCoV-19/Egypt/CUNCI-HGC5I015/2020|EPI ISL 475722|B.1.255|Egypt|2020-05-02	Africa|hCoV-19/Gambia/NPHL-483B/2020|EPI ISL 561318|B.1.1|Gambia|2020	0.0006273649	Africa
Africa|hCoV-19/Egypt/CUNCI-HGC5I016/2020|EPI ISL 479731|B.1|Egypt|2020-06-02	Africa|hCoV-19/Gambia/NPHL-483B/2020|EPI ISL 561318|B.1.1|Gambia|2020	0.0004528870	Africa
Africa|hCoV-19/Egypt/CUNCI-HGC5I022/2020|EPI ISL 479715|B.1.1|Egypt|2020-06-02	Africa|hCoV-19/Gambia/NPHL-483B/2020|EPI ISL 561318|B.1.1|Gambia|2020	0.0003482838	Africa
Africa|hCoV-19/Egypt/CUNCI-HGC5I025/2020|EPI ISL 479716|A|Egypt|2020-06-02	Africa|hCoV-19/Gambia/NPHL-483B/2020|EPI ISL 561318|B.1.1|Gambia|2020	0.0004188285	Africa
Africa|hCoV-19/Egypt/CUNCI-HGC5I026/2020|EPI ISL 479735|B.1.5|Egypt|2020-06-02	Africa|hCoV-19/Gambia/NPHL-483B/2020|EPI ISL 561318|B.1.1|Gambia|2020	0.0004878534	Africa
Africa|hCoV-19/Egypt/CUNCI-HGC5I029/2020|EPI ISL 479734|B.1|Egypt|2020-06-02	Africa|hCoV-19/Gambia/NPHL-483B/2020|EPI ISL 561318|B.1.1|Gambia|2020	0.0004878080	Africa
Africa|hCoV-19/Egypt/CUNCI-HGC5I030/2020|EPI ISL 479721|B.1.5|Egypt|2020-06-02	Africa|hCoV-19/Gambia/NPHL-483B/2020|EPI ISL 561318|B.1.1|Gambia|2020	0.0003832363	Africa
Africa|hCoV-19/Egypt/CUNCI-HGC5I033/2020|EPI ISL 479717|B.1.5|Egypt|2020-06-02	Africa|hCoV-19/Gambia/NPHL-483B/2020|EPI ISL 561318|B.1.1|Gambia|2020	0.0003484050	Africa
Africa|hCoV-19/Egypt/CUNCI-HGC5I034/2020|EPI ISL 479720|B.1.5|Egypt|2020-06-02	Africa|hCoV-19/Gambia/NPHL-483B/2020|EPI ISL 561318|B.1.1|Gambia|2020	0.0004179914	Africa
Africa|hCoV-19/Egypt/CUNCI-HGC6I002/2020|EPI ISL 479719|B.1.1.1|Egypt|2020-06-02	Africa|hCoV-19/Gambia/NPHL-483B/2020|EPI ISL 561318|B.1.1|Gambia|2020	0.0005573491	Africa
Africa|hCoV-19/Egypt/CUNCI-HGC6I003/2020|EPI ISL 479718|B.1.5|Egypt|2020-06-02	Africa|hCoV-19/Gambia/NPHL-483B/2020|EPI ISL 561318|B.1.1|Gambia|2020	0.0004877281	Africa
Africa|hCoV-19/Egypt/CUNCI-HGC6I007/2020|EPI ISL 479722|B.1|Egypt|2020-06-02	Africa|hCoV-19/Gambia/NPHL-483B/2020|EPI ISL 561318|B.1.1|Gambia|2020	0.0004181241	Africa
Africa|hCoV-19/Egypt/CUNCI-HGC6I010/2020|EPI ISL 478672|B.1|Egypt|2020-06-02	Africa|hCoV-19/Gambia/NPHL-483B/2020|EPI ISL 561318|B.1.1|Gambia|2020	0.0005573433	Africa
Africa|hCoV-19/Egypt/CUNCI-HGC6I011/2020|EPI ISL 479727|A|Egypt|2020-06-02	Africa|hCoV-19/Gambia/NPHL-483B/2020|EPI ISL 561318|B.1.1|Gambia|2020	0.0009409624	Africa
Africa|hCoV-19/Egypt/CUNCI-HGC6I015/2020|EPI ISL 479725|B.1.1|Egypt|2020-06-02	Africa|hCoV-19/Gambia/NPHL-483B/2020|EPI ISL 561318|B.1.1|Gambia|2020	0.0003831029	Africa
Africa|hCoV-19/Egypt/CUNCI-HGC6I016/2020|EPI ISL 475723|B.1.247|Egypt|2020-06-02	Africa|hCoV-19/Gambia/NPHL-483B/2020|EPI ISL 561318|B.1.1|Gambia|2020	0.0006973855	Africa
Africa|hCoV-19/Egypt/CUNCI-HGC6I024/2020|EPI ISL 479732|B.1.1.247|Egypt|2020-06-02	Africa|hCoV-19/Gambia/NPHL-483B/2020|EPI ISL 561318|B.1.1|Gambia|2020	0.0003834045	Africa
Africa|hCoV-19/Egypt/CUNCI-HGC6I026/2020|EPI ISL 479724|B.1.1.1|Egypt|2020-06-02	Africa|hCoV-19/Gambia/NPHL-483B/2020|EPI ISL 561318|B.1.1|Gambia|2020	0.0005921954	Africa
Africa|hCoV-19/Egypt/CUNCI-HGC6I029/2020|EPI ISL 477161|B.1.255|Egypt|2020-06-02	Africa|hCoV-19/Gambia/NPHL-483B/2020|EPI ISL 561318|B.1.1|Gambia|2020	0.0005922164	Africa
Africa|hCoV-19/Egypt/CUNCI-HGC6I031/2020|EPI ISL 475724|B.1.1.1|Egypt|2020-06-02	Africa|hCoV-19/Gambia/NPHL-483B/2020|EPI ISL 561318|B.1.1|Gambia|2020	0.0005577045	Africa
Africa|hCoV-19/Egypt/CUNCI-HGC6I032/2020|EPI ISL 479733|B.1.1.1|Egypt|2020-06-02	Africa|hCoV-19/Gambia/NPHL-483B/2020|EPI ISL 561318|B.1.1|Gambia|2020	0.0005574267	Africa
Africa|hCoV-19/Egypt/CUNCI-HGC6I033/2020|EPI ISL 479723|B.1.1.1|Egypt|2020-06-02	Africa|hCoV-19/Gambia/NPHL-483B/2020|EPI ISL 561318|B.1.1|Gambia|2020	0.0005574016	Africa
Africa|hCoV-19/Egypt/CUNCI-HGC7I01/2020|EPI ISL 529141|B.1|Egypt|2020-07-19	Africa|hCoV-19/Gambia/NPHL-483B/2020|EPI ISL 561318|B.1.1|Gambia|2020	0.0006271594	Africa
Africa|hCoV-19/Egypt/CUNCI-HGC7I02/2020|EPI ISL 529142|A|Egypt|2020-07-19	Africa|hCoV-19/Gambia/NPHL-483B/2020|EPI ISL 561318|B.1.1|Gambia|2020	0.0009061562	Africa
Africa|hCoV-19/Egypt/CUNCI-HGC7I07/2020|EPI ISL 529145|B.1|Egypt|2020-07-19	Africa|hCoV-19/Gambia/NPHL-483B/2020|EPI ISL 561318|B.1.1|Gambia|2020	0.0005923194	Africa
Africa|hCoV-19/Egypt/EGY-020/2020|EPI ISL 526975|B.1|Egypt|2020-08-14	Africa|hCoV-19/Gambia/NPHL-483B/2020|EPI ISL 561318|B.1.1|Gambia|2020	0.0005922309	Africa
Africa|hCoV-19/Egypt/EGY-041/2020|EPI ISL 526997|B.1|Egypt|2020-08-22	Africa|hCoV-19/Gambia/NPHL-483B/2020|EPI ISL 561318|B.1.1|Gambia|2020	0.0005922310	Africa
Africa|hCoV-19/Egypt/EGY-S031/2020|EPI ISL 526986|B.1|Egypt|2020-08-17	Africa|hCoV-19/Gambia/NPHL-483B/2020|EPI ISL 561318|B.1.1|Gambia|2020	0.0005922310	Africa
Africa|hCoV-19/Egypt/HCoV2-Egy-002/2020|EPI ISL 510532|B.1|Egypt|2020-06-02	Africa|hCoV-19/Gambia/NPHL-483B/2020|EPI ISL 561318|B.1.1|Gambia|2020	0.0005922310	Africa
Africa|hCoV-19/Egypt/MASRI-005/2020|EPI ISL 482759|B.1|Egypt|2020-04-30	Africa|hCoV-19/Gambia/NPHL-483B/2020|EPI ISL 561318|B.1.1|Gambia|2020	0.0004528037	Africa
Africa|hCoV-19/Egypt/MASRI-007/2020|EPI ISL 482760|B.1|Egypt|2020-04-28	Africa|hCoV-19/Gambia/NPHL-483B/2020|EPI ISL 561318|B.1.1|Gambia|2020	0.0004879776	Africa
Africa|hCoV-19/Egypt/MASRI-008/2020|EPI ISL 482761|B.1|Egypt|2020-04-30	Africa|hCoV-19/Gambia/NPHL-483B/2020|EPI ISL 561318|B.1.1|Gambia|2020	0.0004556164	Africa
Africa|hCoV-19/Egypt/MASRI-009/2020|EPI ISL 483035|A|Egypt|2020-04-30	Africa|hCoV-19/Gambia/NPHL-483B/2020|EPI ISL 561318|B.1.1|Gambia|2020	0.0007665361	Africa
Africa|hCoV-19/Egypt/MASRI-011/2020|EPI ISL 482762|B.1|Egypt|2020-05-05	Africa|hCoV-19/Gambia/NPHL-483B/2020|EPI ISL 561318|B.1.1|Gambia|2020	0.0004877569	Africa
Africa|hCoV-19/Egypt/MASRI-012/2020|EPI ISL 482763|B.1|Egypt|2020-05-05	Africa|hCoV-19/Gambia/NPHL-483B/2020|EPI ISL 561318|B.1.1|Gambia|2020	0.0004179639	Africa
Africa|hCoV-19/Egypt/MASRI-014/2020|EPI ISL 482765|B.1|Egypt|2020-04-30	Africa|hCoV-19/Gambia/NPHL-483B/2020|EPI ISL 561318|B.1.1|Gambia|2020	0.0006620546	Africa
Africa|hCoV-19/Egypt/MASRI-015/2020|EPI ISL 482766|B.1.36|Egypt|2020-05-11	Africa|hCoV-19/Gambia/NPHL-483B/2020|EPI ISL 561318|B.1.1|Gambia|2020	0.0007316729	Africa
Africa|hCoV-19/Egypt/MASRI-016/2020|EPI ISL 482767|B.1|Egypt|2020-05-11	Africa|hCoV-19/Gambia/NPHL-483B/2020|EPI ISL 561318|B.1.1|Gambia|2020	0.0006625161	Africa
Africa|hCoV-19/Egypt/MASRI-018/2020|EPI ISL 483036|A|Egypt|2020-05-10	Africa|hCoV-19/Gambia/NPHL-483B/2020|EPI ISL 561318|B.1.1|Gambia|2020	0.0009126746	Africa
Africa|hCoV-19/Egypt/MASRI-020/2020|EPI ISL 483037|B.1|Egypt|2020-05-13	Africa|hCoV-19/Gambia/NPHL-483B/2020|EPI ISL 561318|B.1.1|Gambia|2020	0.0007394880	Africa
Africa|hCoV-19/Egypt/MASRI-022/2020|EPI ISL 482768|B.1.255|Egypt|2020-05-13	Africa|hCoV-19/Gambia/NPHL-483B/2020|EPI ISL 561318|B.1.1|Gambia|2020	0.0006630286	Africa
Africa|hCoV-19/Egypt/MASRI-023/2020|EPI ISL 482769|B.1|Egypt|2020-05-11	Africa|hCoV-19/Gambia/NPHL-483B/2020|EPI ISL 561318|B.1.1|Gambia|2020	0.0004533386	Africa
Africa|hCoV-19/Egypt/MASRI-024/2020|EPI ISL 482770|B.1|Egypt|2020-05-11	Africa|hCoV-19/Gambia/NPHL-483B/2020|EPI ISL 561318|B.1.1|Gambia|2020	0.0005225166	Africa
Africa|hCoV-19/Egypt/MASRI-025/2020|EPI ISL 482771|B.1|Egypt|2020-05-10	Africa|hCoV-19/Gambia/NPHL-483B/2020|EPI ISL 561318|B.1.1|Gambia|2020	0.0006622459	Africa
Africa|hCoV-19/Egypt/MASRI-026/2020|EPI ISL 482772|B.1|Egypt|2020-05-10	Africa|hCoV-19/Gambia/NPHL-483B/2020|EPI ISL 561318|B.1.1|Gambia|2020	0.0005923256	Africa
Africa|hCoV-19/Egypt/MASRI-027/2020|EPI ISL 482773|B.1.1.123|Egypt|2020-05-08	Africa|hCoV-19/Gambia/NPHL-483B/2020|EPI ISL 561318|B.1.1|Gambia|2020	0.0003488828	Africa
Africa|hCoV-19/Egypt/MASRI-028/2020|EPI ISL 483038|B.1|Egypt|2020-05-13	Africa|hCoV-19/Gambia/NPHL-483B/2020|EPI ISL 561318|B.1.1|Gambia|2020	0.0005573764	Africa
Africa|hCoV-19/Egypt/MASRI-029/2020|EPI ISL 482774|B.1|Egypt|2020-05-13	Africa|hCoV-19/Gambia/NPHL-483B/2020|EPI ISL 561318|B.1.1|Gambia|2020	0.0005225349	Africa
Africa|hCoV-19/Egypt/MASRI-10/2020|EPI ISL 475752|B.1.255|Egypt|2020-05	Africa|hCoV-19/Gambia/NPHL-483B/2020|EPI ISL 561318|B.1.1|Gambia|2020	0.0006272689	Africa
Africa|hCoV-19/Egypt/MASRI-11/2020|EPI ISL 475753|B.1.36|Egypt|2020-05	Africa|hCoV-19/Gambia/NPHL-483B/2020|EPI ISL 561318|B.1.1|Gambia|2020	0.0007665225	Africa
Africa|hCoV-19/Egypt/MASRI-14/2020|EPI ISL 475749|B.1|Egypt|2020-05	Africa|hCoV-19/Gambia/NPHL-483B/2020|EPI ISL 561318|B.1.1|Gambia|2020	0.0004876891	Africa
Africa|hCoV-19/Egypt/MASRI-15/2020|EPI ISL 475750|B.1.1|Egypt|2020-05	Africa|hCoV-19/Gambia/NPHL-483B/2020|EPI ISL 561318|B.1.1|Gambia|2020	0.0005961363	Africa
Africa|hCoV-19/Egypt/MASRI-2/2020|EPI ISL 475745|B.1|Egypt|2020-05	Africa|hCoV-19/Gambia/NPHL-483B/2020|EPI ISL 561318|B.1.1|Gambia|2020	0.0005224983	Africa
Africa|hCoV-19/Egypt/MASRI-3/2020|EPI ISL 475746|A|Egypt|2020-05	Africa|hCoV-19/Gambia/NPHL-483B/2020|EPI ISL 561318|B.1.1|Gambia|2020	0.0008014494	Africa
Africa|hCoV-19/Egypt/MASRI-6/2020|EPI ISL 475747|B.1.255|Egypt|2020-05	Africa|hCoV-19/Gambia/NPHL-483B/2020|EPI ISL 561318|B.1.1|Gambia|2020	0.0005224985	Africa
Africa|hCoV-19/Egypt/MASRI-9/2020|EPI ISL 475751|B.1.1.1|Egypt|2020-05	Africa|hCoV-19/Gambia/NPHL-483B/2020|EPI ISL 561318|B.1.1|Gambia|2020	0.0006969630	Africa
Africa|hCoV-19/Egypt/NRC-01/2020|EPI ISL 430820|B.1|Egypt|2020-03-18	Africa|hCoV-19/Gambia/NPHL-483B/2020|EPI ISL 561318|B.1.1|Gambia|2020	0.0004897086	Africa
Africa|hCoV-19/Egypt/NRC-03/2020|EPI ISL 430819|B.1.246|Egypt|2020-03-18	Africa|hCoV-19/Gambia/NPHL-483B/2020|EPI ISL 561318|B.1.1|Gambia|2020	0.0005243300	Africa
Africa|hCoV-19/Gabon/ITM-K011/2020|EPI ISL 539573|A|Gabon|2020-03-22	Africa|hCoV-19/Gambia/NPHL-483B/2020|EPI ISL 561318|B.1.1|Gambia|2020	0.0007316611	Africa
Africa|hCoV-19/Gabon/ITM-K023/2020|EPI ISL 539574|B.1.178|Gabon|2020-03-27	Africa|hCoV-19/Gambia/NPHL-483B/2020|EPI ISL 561318|B.1.1|Gambia|2020	0.0004876449	Africa
Africa|hCoV-19/Gabon/ITM-K027/2020|EPI ISL 539575|A|Gabon|2020-03-27	Africa|hCoV-19/Gambia/NPHL-483B/2020|EPI ISL 561318|B.1.1|Gambia|2020	0.0007316435	Africa
Africa|hCoV-19/Gabon/ITM-K028/2020|EPI ISL 539576|B.1.292|Gabon|2020-03-27	Africa|hCoV-19/Gambia/NPHL-483B/2020|EPI ISL 561318|B.1.1|Gambia|2020	0.0004876550	Africa
Africa|hCoV-19/Gambia/0214/2020|EPI ISL 471158|B.1|Gambia|2020-03-29	Africa|hCoV-19/Gambia/NPHL-483B/2020|EPI ISL 561318|B.1.1|Gambia|2020	0.0004528314	Africa
Africa|hCoV-19/Gambia/0268/2020|EPI ISL 471159|B.1.1|Gambia|2020-03-21	Africa|hCoV-19/Gambia/NPHL-483B/2020|EPI ISL 561318|B.1.1|Gambia|2020	0.0003161380	Africa
Africa|hCoV-19/Gambia/0278/2020|EPI ISL 471160|B.1.1|Gambia|2020-03-20	Africa|hCoV-19/Gambia/NPHL-483B/2020|EPI ISL 561318|B.1.1|Gambia|2020	0.0003142291	Africa
Africa|hCoV-19/Gambia/0528/2020|EPI ISL 471161|B.1.1.293|Gambia|2020-04-30	Africa|hCoV-19/Gambia/NPHL-483B/2020|EPI ISL 561318|B.1.1|Gambia|2020	0.0003574998	Africa
Africa|hCoV-19/Gambia/0531/2020|EPI ISL 471162|B.1.1.293|Gambia|2020-04-30	Africa|hCoV-19/Gambia/NPHL-483B/2020|EPI ISL 561318|B.1.1|Gambia|2020	0.0003575255	Africa
Africa|hCoV-19/Gambia/0536/2020|EPI ISL 471163|B.1.1.293|Gambia|2020-04-30	Africa|hCoV-19/Gambia/NPHL-483B/2020|EPI ISL 561318|B.1.1|Gambia|2020	0.0003482634	Africa
Africa|hCoV-19/Gambia/0547/2020|EPI ISL 471164|B.1.1.293|Gambia|2020-04-30	Africa|hCoV-19/Gambia/NPHL-483B/2020|EPI ISL 561318|B.1.1|Gambia|2020	0.0003488342	Africa
Africa|hCoV-19/Gambia/0548/2020|EPI ISL 471165|B.1.5|Gambia|2020-04-30	Africa|hCoV-19/Gambia/NPHL-483B/2020|EPI ISL 561318|B.1.1|Gambia|2020	0.0003218575	Africa
Africa|hCoV-19/Gambia/1090/2020|EPI ISL 471166|B.1.1|Gambia|2020-05-04	Africa|hCoV-19/Gambia/NPHL-483B/2020|EPI ISL 561318|B.1.1|Gambia|2020	0.0003863255	Africa
Africa|hCoV-19/Gambia/1094/2020|EPI ISL 471167|B.1.1.293|Gambia|2020-05-04	Africa|hCoV-19/Gambia/NPHL-483B/2020|EPI ISL 561318|B.1.1|Gambia|2020	0.0003482633	Africa
Africa|hCoV-19/Gambia/1251/2020|EPI ISL 471168|B.1.1.293|Gambia|2020-05-07	Africa|hCoV-19/Gambia/NPHL-483B/2020|EPI ISL 561318|B.1.1|Gambia|2020	0.0003574999	Africa
Africa|hCoV-19/Gambia/1264/2020|EPI ISL 471169|B.1.1|Gambia|2020-05-07	Africa|hCoV-19/Gambia/NPHL-483B/2020|EPI ISL 561318|B.1.1|Gambia|2020	0.0003161273	Africa
Africa|hCoV-19/Gambia/1271/2020|EPI ISL 471170|B.1.1|Gambia|2020-05-07	Africa|hCoV-19/Gambia/NPHL-483B/2020|EPI ISL 561318|B.1.1|Gambia|2020	0.0003161160	Africa
Africa|hCoV-19/Gambia/1277/2020|EPI ISL 471171|B.1.1.293|Gambia|2020-05-07	Africa|hCoV-19/Gambia/NPHL-483B/2020|EPI ISL 561318|B.1.1|Gambia|2020	0.0003482632	Africa
Africa|hCoV-19/Gambia/3668/2020|EPI ISL 560992|B.1.5.12|Gambia|2020-07-30	Africa|hCoV-19/Gambia/NPHL-483B/2020|EPI ISL 561318|B.1.1|Gambia|2020	0.0006318811	Africa
Africa|hCoV-19/Gambia/3670/2020|EPI ISL 560993|B.1.5.12|Gambia|2020-07-30	Africa|hCoV-19/Gambia/NPHL-483B/2020|EPI ISL 561318|B.1.1|Gambia|2020	0.0006372491	Africa
Africa|hCoV-19/Gambia/3671/2020|EPI ISL 560994|B.1.1.293|Gambia|2020-07-30	Africa|hCoV-19/Gambia/NPHL-483B/2020|EPI ISL 561318|B.1.1|Gambia|2020	0.0004211743	Africa
Africa|hCoV-19/Gambia/3673/2020|EPI ISL 560995|B.1.5|Gambia|2020-07-30	Africa|hCoV-19/Gambia/NPHL-483B/2020|EPI ISL 561318|B.1.1|Gambia|2020	0.0004212421	Africa
Africa|hCoV-19/Gambia/3676/2020|EPI ISL 560996|B.1.5|Gambia|2020-07-30	Africa|hCoV-19/Gambia/NPHL-483B/2020|EPI ISL 561318|B.1.1|Gambia|2020	0.0004291011	Africa
Africa|hCoV-19/Gambia/3678/2020|EPI ISL 560997|B.1.292|Gambia|2020-07-30	Africa|hCoV-19/Gambia/NPHL-483B/2020|EPI ISL 561318|B.1.1|Gambia|2020	0.0005225169	Africa
Africa|hCoV-19/Gambia/3679/2020|EPI ISL 560998|B.1.5.12|Gambia|2020-07-30	Africa|hCoV-19/Gambia/NPHL-483B/2020|EPI ISL 561318|B.1.1|Gambia|2020	0.0005664697	Africa
Africa|hCoV-19/Gambia/3680/2020|EPI ISL 560999|B.1.5|Gambia|2020-07-30	Africa|hCoV-19/Gambia/NPHL-483B/2020|EPI ISL 561318|B.1.1|Gambia|2020	0.0004247572	Africa
Africa|hCoV-19/Gambia/3683/2020|EPI ISL 561000|B.1.292|Gambia|2020-07-30	Africa|hCoV-19/Gambia/NPHL-483B/2020|EPI ISL 561318|B.1.1|Gambia|2020	0.0005573617	Africa
Africa|hCoV-19/Gambia/3703/2020|EPI ISL 561001|B.1.5.12|Gambia|2020-07-30	Africa|hCoV-19/Gambia/NPHL-483B/2020|EPI ISL 561318|B.1.1|Gambia|2020	0.0005573626	Africa
Africa|hCoV-19/Gambia/3717/2020|EPI ISL 561002|B.1.5|Gambia|2020-07-30	Africa|hCoV-19/Gambia/NPHL-483B/2020|EPI ISL 561318|B.1.1|Gambia|2020	0.0004248179	Africa
Africa|hCoV-19/Gambia/3724/2020|EPI ISL 561003|B.1.5.12|Gambia|2020-07-30	Africa|hCoV-19/Gambia/NPHL-483B/2020|EPI ISL 561318|B.1.1|Gambia|2020	0.0005573626	Africa
Africa|hCoV-19/Gambia/3725/2020|EPI ISL 561004|B.1.1.293|Gambia|2020-07-30	Africa|hCoV-19/Gambia/NPHL-483B/2020|EPI ISL 561318|B.1.1|Gambia|2020	0.0004876430	Africa
Africa|hCoV-19/Gambia/3728/2020|EPI ISL 561005|B.1.5|Gambia|2020-07-30	Africa|hCoV-19/Gambia/NPHL-483B/2020|EPI ISL 561318|B.1.1|Gambia|2020	0.0003938971	Africa
Africa|hCoV-19/Gambia/3729/2020|EPI ISL 561006|B.1.5.12|Gambia|2020-07-30	Africa|hCoV-19/Gambia/NPHL-483B/2020|EPI ISL 561318|B.1.1|Gambia|2020	0.0004876548	Africa
Africa|hCoV-19/Gambia/3732/2020|EPI ISL 561007|B.1.5|Gambia|2020-07-30	Africa|hCoV-19/Gambia/NPHL-483B/2020|EPI ISL 561318|B.1.1|Gambia|2020	0.0004248628	Africa
Africa|hCoV-19/Gambia/3735/2020|EPI ISL 561008|B.1.5|Gambia|2020-07-30	Africa|hCoV-19/Gambia/NPHL-483B/2020|EPI ISL 561318|B.1.1|Gambia|2020	0.0003933200	Africa
Africa|hCoV-19/Gambia/3737/2020|EPI ISL 561009|B.1.1.293|Gambia|2020-07-30	Africa|hCoV-19/Gambia/NPHL-483B/2020|EPI ISL 561318|B.1.1|Gambia|2020	0.0004878640	Africa
Africa|hCoV-19/Gambia/3741/2020|EPI ISL 561010|B.1.5.12|Gambia|2020-07-30	Africa|hCoV-19/Gambia/NPHL-483B/2020|EPI ISL 561318|B.1.1|Gambia|2020	0.0004955890	Africa
Africa|hCoV-19/Gambia/3743/2020|EPI ISL 561011|B.1.5.12|Gambia|2020-07-30	Africa|hCoV-19/Gambia/NPHL-483B/2020|EPI ISL 561318|B.1.1|Gambia|2020	0.0006270831	Africa
Africa|hCoV-19/Gambia/3749/2020|EPI ISL 561012|B.1.5.12|Gambia|2020-07-30	Africa|hCoV-19/Gambia/NPHL-483B/2020|EPI ISL 561318|B.1.1|Gambia|2020	0.0005573432	Africa
Africa|hCoV-19/Gambia/3761/2020|EPI ISL 561013|B.1.5.12|Gambia|2020-07-30	Africa|hCoV-19/Gambia/NPHL-483B/2020|EPI ISL 561318|B.1.1|Gambia|2020	0.0005573432	Africa
Africa|hCoV-19/Gambia/3772/2020|EPI ISL 561025|B.1.5|Gambia|2020-07-30	Africa|hCoV-19/Gambia/NPHL-483B/2020|EPI ISL 561318|B.1.1|Gambia|2020	0.0004254952	Africa
Africa|hCoV-19/Gambia/GC19-015/2020|EPI ISL 428855|B.1.1.8|Gambia|2020-03-17	Africa|hCoV-19/Gambia/NPHL-483B/2020|EPI ISL 561318|B.1.1|Gambia|2020	0.0003482473	Africa
Africa|hCoV-19/Gambia/GC19-026/2020|EPI ISL 428856|B.6|Gambia|2020-03-21	Africa|hCoV-19/Gambia/NPHL-483B/2020|EPI ISL 561318|B.1.1|Gambia|2020	0.0006967859	Africa
Africa|hCoV-19/Gambia/GC19-029/2020|EPI ISL 428857|B.1|Gambia|2020-04-20	Africa|hCoV-19/Gambia/NPHL-483B/2020|EPI ISL 561318|B.1.1|Gambia|2020	0.0004876771	Africa
Africa|hCoV-19/Gambia/GC19-0479/2020|EPI ISL 561015|B.1.1.293|Gambia|2020-04-29	Africa|hCoV-19/Gambia/NPHL-483B/2020|EPI ISL 561318|B.1.1|Gambia|2020	0.0003514447	Africa
Africa|hCoV-19/Gambia/GC19-0544/2020|EPI ISL 561016|B.1.5|Gambia|2020-05-01	Africa|hCoV-19/Gambia/NPHL-483B/2020|EPI ISL 561318|B.1.1|Gambia|2020	0.0003265361	Africa
Africa|hCoV-19/Gambia/GC19-1385/2020|EPI ISL 561018|B.1.5|Gambia|2020-05-12	Africa|hCoV-19/Gambia/NPHL-483B/2020|EPI ISL 561318|B.1.1|Gambia|2020	0.0003236819	Africa
Africa|hCoV-19/Gambia/GC19-1503/2020|EPI ISL 561021|B.1.1|Gambia|2020-05-14	Africa|hCoV-19/Gambia/NPHL-483B/2020|EPI ISL 561318|B.1.1|Gambia|2020	0.0004179311	Africa
Africa|hCoV-19/Gambia/GC19-1527/2020|EPI ISL 561022|B.1.1.293|Gambia|2020-05-16	Africa|hCoV-19/Gambia/NPHL-483B/2020|EPI ISL 561318|B.1.1|Gambia|2020	0.0003482995	Africa
Africa|hCoV-19/Gambia/GC19-1533/2020|EPI ISL 561023|B.1.1.264|Gambia|2020-05-16	Africa|hCoV-19/Gambia/NPHL-483B/2020|EPI ISL 561318|B.1.1|Gambia|2020	0.0003580757	Africa
Africa|hCoV-19/Gambia/GC19-1572/2020|EPI ISL 561014|B.1.1|Gambia|2020-05-20	Africa|hCoV-19/Gambia/NPHL-483B/2020|EPI ISL 561318|B.1.1|Gambia|2020	0.0003192552	Africa
Africa|hCoV-19/Gambia/GC19-1575/2020|EPI ISL 561026|B.1.1|Gambia|2020-05-20	Africa|hCoV-19/Gambia/NPHL-483B/2020|EPI ISL 561318|B.1.1|Gambia|2020	0.0004273355	Africa
Africa|hCoV-19/Gambia/GC19-1606/2020|EPI ISL 561027|B.1.1|Gambia|2020-05-20	Africa|hCoV-19/Gambia/NPHL-483B/2020|EPI ISL 561318|B.1.1|Gambia|2020	0.0003575488	Africa
Africa|hCoV-19/Gambia/GC19-1706/2020|EPI ISL 561028|B.1.5|Gambia|2020-05-22	Africa|hCoV-19/Gambia/NPHL-483B/2020|EPI ISL 561318|B.1.1|Gambia|2020	0.0003232395	Africa
Africa|hCoV-19/Gambia/GC19-1814/2020|EPI ISL 561032|B.1.5|Gambia|2020-05-28	Africa|hCoV-19/Gambia/NPHL-483B/2020|EPI ISL 561318|B.1.1|Gambia|2020	0.0003265581	Africa
Africa|hCoV-19/Gambia/GC19-1818/2020|EPI ISL 561034|B.1.1|Gambia|2020-05-28	Africa|hCoV-19/Gambia/NPHL-483B/2020|EPI ISL 561318|B.1.1|Gambia|2020	0.0004179600	Africa
Africa|hCoV-19/Gambia/GC19-1983/2020|EPI ISL 561038|B.1.1|Gambia|2020-06-07	Africa|hCoV-19/Gambia/NPHL-483B/2020|EPI ISL 561318|B.1.1|Gambia|2020	0.0004179332	Africa
Africa|hCoV-19/Gambia/GC19-2197/2020|EPI ISL 561040|B.1.292|Gambia|2020-06-26	Africa|hCoV-19/Gambia/NPHL-483B/2020|EPI ISL 561318|B.1.1|Gambia|2020	0.0005269025	Africa
Africa|hCoV-19/Gambia/GC19-2427/2020|EPI ISL 561105|B.1.1.293|Gambia|2020-07-21	Africa|hCoV-19/Gambia/NPHL-483B/2020|EPI ISL 561318|B.1.1|Gambia|2020	0.0004528809	Africa
Africa|hCoV-19/Gambia/GC19-2443/2020|EPI ISL 561106|B.1.5|Gambia|2020-07-21	Africa|hCoV-19/Gambia/NPHL-483B/2020|EPI ISL 561318|B.1.1|Gambia|2020	0.0003993154	Africa
Africa|hCoV-19/Gambia/GC19-2450/2020|EPI ISL 561107|B.1.5.12|Gambia|2020-07-21	Africa|hCoV-19/Gambia/NPHL-483B/2020|EPI ISL 561318|B.1.1|Gambia|2020	0.0005573702	Africa
Africa|hCoV-19/Gambia/GC19-2459/2020|EPI ISL 561108|B.1.1.293|Gambia|2020-07-21	Africa|hCoV-19/Gambia/NPHL-483B/2020|EPI ISL 561318|B.1.1|Gambia|2020	0.0004215103	Africa
Africa|hCoV-19/Gambia/GC19-2469/2020|EPI ISL 561109|B.1.5|Gambia|2020-07-21	Africa|hCoV-19/Gambia/NPHL-483B/2020|EPI ISL 561318|B.1.1|Gambia|2020	0.0003933484	Africa
Africa|hCoV-19/Gambia/GC19-2473/2020|EPI ISL 561110|B.1.5.12|Gambia|2020-07-21	Africa|hCoV-19/Gambia/NPHL-483B/2020|EPI ISL 561318|B.1.1|Gambia|2020	0.0005922456	Africa
Africa|hCoV-19/Gambia/GC19-2498/2020|EPI ISL 561111|B.1.292|Gambia|2020-07-21	Africa|hCoV-19/Gambia/NPHL-483B/2020|EPI ISL 561318|B.1.1|Gambia|2020	0.0005573433	Africa
Africa|hCoV-19/Gambia/GC19-2525/2020|EPI ISL 561113|B.1.1.293|Gambia|2020-07-21	Africa|hCoV-19/Gambia/NPHL-483B/2020|EPI ISL 561318|B.1.1|Gambia|2020	0.0004179435	Africa
Africa|hCoV-19/Gambia/GC19-2526/2020|EPI ISL 561114|B.1.5.12|Gambia|2020-07-21	Africa|hCoV-19/Gambia/NPHL-483B/2020|EPI ISL 561318|B.1.1|Gambia|2020	0.0005922577	Africa
Africa|hCoV-19/Gambia/GC19-2629/2020|EPI ISL 561123|B.1.5.12|Gambia|2020-07-21	Africa|hCoV-19/Gambia/NPHL-483B/2020|EPI ISL 561318|B.1.1|Gambia|2020	0.0005620690	Africa
Africa|hCoV-19/Gambia/GC19-2632/2020|EPI ISL 561124|B.1.5.12|Gambia|2020-07-21	Africa|hCoV-19/Gambia/NPHL-483B/2020|EPI ISL 561318|B.1.1|Gambia|2020	0.0005616348	Africa
Africa|hCoV-19/Gambia/GC19-2638/2020|EPI ISL 561126|B.1.5.12|Gambia|2020-07-21	Africa|hCoV-19/Gambia/NPHL-483B/2020|EPI ISL 561318|B.1.1|Gambia|2020	0.0005340037	Africa
Africa|hCoV-19/Gambia/GC19-2652/2020|EPI ISL 561128|B.1.5.12|Gambia|2020-07-21	Africa|hCoV-19/Gambia/NPHL-483B/2020|EPI ISL 561318|B.1.1|Gambia|2020	0.0004530442	Africa
Africa|hCoV-19/Gambia/GC19-2654/2020|EPI ISL 561130|B.1.292|Gambia|2020-07-21	Africa|hCoV-19/Gambia/NPHL-483B/2020|EPI ISL 561318|B.1.1|Gambia|2020	0.0005922514	Africa
Africa|hCoV-19/Gambia/GC19-2663/2020|EPI ISL 561133|B.1.1.293|Gambia|2020-07-21	Africa|hCoV-19/Gambia/NPHL-483B/2020|EPI ISL 561318|B.1.1|Gambia|2020	0.0004527815	Africa
Africa|hCoV-19/Gambia/GC19-2707/2020|EPI ISL 561134|B.1.1.293|Gambia|2020-07-21	Africa|hCoV-19/Gambia/NPHL-483B/2020|EPI ISL 561318|B.1.1|Gambia|2020	0.0004914026	Africa
Africa|hCoV-19/Gambia/GC19-2711/2020|EPI ISL 561135|B.1.5.12|Gambia|2020-07-21	Africa|hCoV-19/Gambia/NPHL-483B/2020|EPI ISL 561318|B.1.1|Gambia|2020	0.0005224747	Africa
Africa|hCoV-19/Gambia/GC19-2730/2020|EPI ISL 561136|B.1.5.12|Gambia|2020-07-21	Africa|hCoV-19/Gambia/NPHL-483B/2020|EPI ISL 561318|B.1.1|Gambia|2020	0.0006319205	Africa
Africa|hCoV-19/Gambia/GC19-2731/2020|EPI ISL 561137|B.1.1.293|Gambia|2020-07-21	Africa|hCoV-19/Gambia/NPHL-483B/2020|EPI ISL 561318|B.1.1|Gambia|2020	0.0004179724	Africa
Africa|hCoV-19/Gambia/GC19-2828/2020|EPI ISL 561150|B.1.361|Gambia|2020-07-24	Africa|hCoV-19/Gambia/NPHL-483B/2020|EPI ISL 561318|B.1.1|Gambia|2020	0.0005574072	Africa
Africa|hCoV-19/Gambia/GC19-2842/2020|EPI ISL 561151|B.1.1|Gambia|2020-07-24	Africa|hCoV-19/Gambia/NPHL-483B/2020|EPI ISL 561318|B.1.1|Gambia|2020	0.0004528177	Africa
Africa|hCoV-19/Gambia/GC19-2898/2020|EPI ISL 561153|B.1.5.12|Gambia|2020-07-24	Africa|hCoV-19/Gambia/NPHL-483B/2020|EPI ISL 561318|B.1.1|Gambia|2020	0.0005225110	Africa
Africa|hCoV-19/Gambia/GC19-2904/2020|EPI ISL 561154|B.1.1|Gambia|2020-07-24	Africa|hCoV-19/Gambia/NPHL-483B/2020|EPI ISL 561318|B.1.1|Gambia|2020	0.0004528019	Africa
Africa|hCoV-19/Gambia/GC19-2947/2020|EPI ISL 561155|B.1.5.12|Gambia|2020-07-24	Africa|hCoV-19/Gambia/NPHL-483B/2020|EPI ISL 561318|B.1.1|Gambia|2020	0.0005573432	Africa
Africa|hCoV-19/Gambia/GC19-2973/2020|EPI ISL 561156|B.1.1.293|Gambia|2020-07-24	Africa|hCoV-19/Gambia/NPHL-483B/2020|EPI ISL 561318|B.1.1|Gambia|2020	0.0003830975	Africa
Africa|hCoV-19/Gambia/GC19-2977/2020|EPI ISL 561157|B.1.1.293|Gambia|2020-07-24	Africa|hCoV-19/Gambia/NPHL-483B/2020|EPI ISL 561318|B.1.1|Gambia|2020	0.0003831109	Africa
Africa|hCoV-19/Gambia/GC19-2985/2020|EPI ISL 561158|B.1.5.12|Gambia|2020-07-24	Africa|hCoV-19/Gambia/NPHL-483B/2020|EPI ISL 561318|B.1.1|Gambia|2020	0.0004527927	Africa
Africa|hCoV-19/Gambia/GC19-2991/2020|EPI ISL 561159|B.1.1|Gambia|2020-07-24	Africa|hCoV-19/Gambia/NPHL-483B/2020|EPI ISL 561318|B.1.1|Gambia|2020	0.0004180205	Africa
Africa|hCoV-19/Gambia/GC19-3064/2020|EPI ISL 561160|B.1.1|Gambia|2020-07-25	Africa|hCoV-19/Gambia/NPHL-483B/2020|EPI ISL 561318|B.1.1|Gambia|2020	0.0004528335	Africa
Africa|hCoV-19/Gambia/GC19-3065/2020|EPI ISL 561161|B.1.5.12|Gambia|2020-07-25	Africa|hCoV-19/Gambia/NPHL-483B/2020|EPI ISL 561318|B.1.1|Gambia|2020	0.0006026776	Africa
Africa|hCoV-19/Gambia/GC19-3081/2020|EPI ISL 561162|B.1.1|Gambia|2020-07-25	Africa|hCoV-19/Gambia/NPHL-483B/2020|EPI ISL 561318|B.1.1|Gambia|2020	0.0004528171	Africa
Africa|hCoV-19/Gambia/GC19-3085/2020|EPI ISL 561163|B.1.1.293|Gambia|2020-07-25	Africa|hCoV-19/Gambia/NPHL-483B/2020|EPI ISL 561318|B.1.1|Gambia|2020	0.0004212229	Africa
Africa|hCoV-19/Gambia/GC19-3087/2020|EPI ISL 561041|B.1.292|Gambia|2020-07-25	Africa|hCoV-19/Gambia/NPHL-483B/2020|EPI ISL 561318|B.1.1|Gambia|2020	0.0005921892	Africa
Africa|hCoV-19/Gambia/GC19-3099/2020|EPI ISL 561164|B.1.1.242|Gambia|2020-07-25	Africa|hCoV-19/Gambia/NPHL-483B/2020|EPI ISL 561318|B.1.1|Gambia|2020	0.0004179392	Africa
Africa|hCoV-19/Gambia/GC19-3110/2020|EPI ISL 561165|B.1.1.293|Gambia|2020-07-25	Africa|hCoV-19/Gambia/NPHL-483B/2020|EPI ISL 561318|B.1.1|Gambia|2020	0.0004179478	Africa
Africa|hCoV-19/Gambia/GC19-3112/2020|EPI ISL 561166|B.1|Gambia|2020-07-25	Africa|hCoV-19/Gambia/NPHL-483B/2020|EPI ISL 561318|B.1.1|Gambia|2020	0.0006619123	Africa
Africa|hCoV-19/Gambia/GC19-3113/2020|EPI ISL 561167|B.1.1.293|Gambia|2020-07-25	Africa|hCoV-19/Gambia/NPHL-483B/2020|EPI ISL 561318|B.1.1|Gambia|2020	0.0003830975	Africa
Africa|hCoV-19/Gambia/GC19-3114/2020|EPI ISL 561168|B.1.1|Gambia|2020-07-25	Africa|hCoV-19/Gambia/NPHL-483B/2020|EPI ISL 561318|B.1.1|Gambia|2020	0.0004528020	Africa
Africa|hCoV-19/Gambia/GC19-3135/2020|EPI ISL 561169|B.1.5.12|Gambia|2020-07-27	Africa|hCoV-19/Gambia/NPHL-483B/2020|EPI ISL 561318|B.1.1|Gambia|2020	0.0004562881	Africa
Africa|hCoV-19/Gambia/GC19-3140/2020|EPI ISL 561042|B.1.5.12|Gambia|2020-07-27	Africa|hCoV-19/Gambia/NPHL-483B/2020|EPI ISL 561318|B.1.1|Gambia|2020	0.0006271243	Africa
Africa|hCoV-19/Gambia/GC19-3145/2020|EPI ISL 561170|B.1.1|Gambia|2020-07-27	Africa|hCoV-19/Gambia/NPHL-483B/2020|EPI ISL 561318|B.1.1|Gambia|2020	0.0004528177	Africa
Africa|hCoV-19/Gambia/GC19-3146/2020|EPI ISL 561171|B.1.5.12|Gambia|2020-07-27	Africa|hCoV-19/Gambia/NPHL-483B/2020|EPI ISL 561318|B.1.1|Gambia|2020	0.0004915529	Africa
Africa|hCoV-19/Gambia/GC19-3165/2020|EPI ISL 561043|B.1.1.293|Gambia|2020-07-27	Africa|hCoV-19/Gambia/NPHL-483B/2020|EPI ISL 561318|B.1.1|Gambia|2020	0.0003830975	Africa
Africa|hCoV-19/Gambia/GC19-3166/2020|EPI ISL 561044|B.1.5.12|Gambia|2020-07-27	Africa|hCoV-19/Gambia/NPHL-483B/2020|EPI ISL 561318|B.1.1|Gambia|2020	0.0004562722	Africa
Africa|hCoV-19/Gambia/GC19-3189/2020|EPI ISL 561045|B.1.5|Gambia|2020-07-27	Africa|hCoV-19/Gambia/NPHL-483B/2020|EPI ISL 561318|B.1.1|Gambia|2020	0.0003895266	Africa
Africa|hCoV-19/Gambia/GC19-3192/2020|EPI ISL 561046|B.1.5|Gambia|2020-07-27	Africa|hCoV-19/Gambia/NPHL-483B/2020|EPI ISL 561318|B.1.1|Gambia|2020	0.0003510168	Africa
Africa|hCoV-19/Gambia/GC19-3193/2020|EPI ISL 561047|B.1.5.12|Gambia|2020-07-27	Africa|hCoV-19/Gambia/NPHL-483B/2020|EPI ISL 561318|B.1.1|Gambia|2020	0.0004562561	Africa
Africa|hCoV-19/Gambia/GC19-3208/2020|EPI ISL 561048|B.1.5.12|Gambia|2020-07-27	Africa|hCoV-19/Gambia/NPHL-483B/2020|EPI ISL 561318|B.1.1|Gambia|2020	0.0005265639	Africa
Africa|hCoV-19/Gambia/GC19-3209/2020|EPI ISL 561049|B.1.5.12|Gambia|2020-07-27	Africa|hCoV-19/Gambia/NPHL-483B/2020|EPI ISL 561318|B.1.1|Gambia|2020	0.0004212097	Africa
Africa|hCoV-19/Gambia/GC19-3210/2020|EPI ISL 561050|B.1.5.12|Gambia|2020-07-27	Africa|hCoV-19/Gambia/NPHL-483B/2020|EPI ISL 561318|B.1.1|Gambia|2020	0.0004627883	Africa
Africa|hCoV-19/Gambia/GC19-3214/2020|EPI ISL 561051|B.1.1.293|Gambia|2020-07-27	Africa|hCoV-19/Gambia/NPHL-483B/2020|EPI ISL 561318|B.1.1|Gambia|2020	0.0003861122	Africa
Africa|hCoV-19/Gambia/GC19-3219/2020|EPI ISL 561052|B.1.5.12|Gambia|2020-07-27	Africa|hCoV-19/Gambia/NPHL-483B/2020|EPI ISL 561318|B.1.1|Gambia|2020	0.0004528553	Africa
Africa|hCoV-19/Gambia/GC19-3246/2020|EPI ISL 561053|B.1.5.12|Gambia|2020-07-27	Africa|hCoV-19/Gambia/NPHL-483B/2020|EPI ISL 561318|B.1.1|Gambia|2020	0.0004914198	Africa
Africa|hCoV-19/Gambia/GC19-3255/2020|EPI ISL 561054|B.1.177|Gambia|2020-07-27	Africa|hCoV-19/Gambia/NPHL-483B/2020|EPI ISL 561318|B.1.1|Gambia|2020	0.0003159019	Africa
Africa|hCoV-19/Gambia/GC19-3266/2020|EPI ISL 561055|B.1.5|Gambia|2020-07-27	Africa|hCoV-19/Gambia/NPHL-483B/2020|EPI ISL 561318|B.1.1|Gambia|2020	0.0002807760	Africa
Africa|hCoV-19/Gambia/GC19-3267/2020|EPI ISL 561056|B.1.5.12|Gambia|2020-07-27	Africa|hCoV-19/Gambia/NPHL-483B/2020|EPI ISL 561318|B.1.1|Gambia|2020	0.0004212097	Africa
Africa|hCoV-19/Gambia/GC19-3278/2020|EPI ISL 561058|B.1.5.12|Gambia|2020-07-27	Africa|hCoV-19/Gambia/NPHL-483B/2020|EPI ISL 561318|B.1.1|Gambia|2020	0.0004562562	Africa
Africa|hCoV-19/Gambia/GC19-3301/2020|EPI ISL 561059|B.1.5.12|Gambia|2020-07-27	Africa|hCoV-19/Gambia/NPHL-483B/2020|EPI ISL 561318|B.1.1|Gambia|2020	0.0004563043	Africa
Africa|hCoV-19/Gambia/GC19-3317/2020|EPI ISL 561060|B.1.5|Gambia|2020-07-27	Africa|hCoV-19/Gambia/NPHL-483B/2020|EPI ISL 561318|B.1.1|Gambia|2020	0.0003483808	Africa
Africa|hCoV-19/Gambia/GC19-3323/2020|EPI ISL 561061|B.1.5|Gambia|2020-07-27	Africa|hCoV-19/Gambia/NPHL-483B/2020|EPI ISL 561318|B.1.1|Gambia|2020	0.0003159162	Africa
Africa|hCoV-19/Gambia/GC19-3358/2020|EPI ISL 561062|B.1.1.293|Gambia|2020-07-27	Africa|hCoV-19/Gambia/NPHL-483B/2020|EPI ISL 561318|B.1.1|Gambia|2020	0.0004876427	Africa
Africa|hCoV-19/Gambia/GC19-3365/2020|EPI ISL 561063|B.1.5.12|Gambia|2020-07-27	Africa|hCoV-19/Gambia/NPHL-483B/2020|EPI ISL 561318|B.1.1|Gambia|2020	0.0005265268	Africa
Africa|hCoV-19/Gambia/GC19-3373/2020|EPI ISL 561064|B.1.5|Gambia|2020-07-27	Africa|hCoV-19/Gambia/NPHL-483B/2020|EPI ISL 561318|B.1.1|Gambia|2020	0.0003861278	Africa
Africa|hCoV-19/Gambia/GC19-3374/2020|EPI ISL 561065|B.1.5.12|Gambia|2020-07-27	Africa|hCoV-19/Gambia/NPHL-483B/2020|EPI ISL 561318|B.1.1|Gambia|2020	0.0004562719	Africa
Africa|hCoV-19/Gambia/GC19-3375/2020|EPI ISL 561066|B.1.5.12|Gambia|2020-07-27	Africa|hCoV-19/Gambia/NPHL-483B/2020|EPI ISL 561318|B.1.1|Gambia|2020	0.0004562561	Africa
Africa|hCoV-19/Gambia/GC19-3380/2020|EPI ISL 561067|B.1.5.12|Gambia|2020-07-27	Africa|hCoV-19/Gambia/NPHL-483B/2020|EPI ISL 561318|B.1.1|Gambia|2020	0.0004563041	Africa
Africa|hCoV-19/Gambia/GC19-3381/2020|EPI ISL 561068|B.1.5.12|Gambia|2020-07-27	Africa|hCoV-19/Gambia/NPHL-483B/2020|EPI ISL 561318|B.1.1|Gambia|2020	0.0006270675	Africa
Africa|hCoV-19/Gambia/GC19-3396/2020|EPI ISL 561069|B.1.5.12|Gambia|2020-07-27	Africa|hCoV-19/Gambia/NPHL-483B/2020|EPI ISL 561318|B.1.1|Gambia|2020	0.0005922185	Africa
Africa|hCoV-19/Gambia/GC19-3398/2020|EPI ISL 561070|B.1.1.242|Gambia|2020-07-27	Africa|hCoV-19/Gambia/NPHL-483B/2020|EPI ISL 561318|B.1.1|Gambia|2020	0.0005224622	Africa
Africa|hCoV-19/Gambia/GC19-3399/2020|EPI ISL 561172|B.1.5|Gambia|2020-07-27	Africa|hCoV-19/Gambia/NPHL-483B/2020|EPI ISL 561318|B.1.1|Gambia|2020	0.0003831815	Africa
Africa|hCoV-19/Gambia/GC19-3400/2020|EPI ISL 561173|B.1.5|Gambia|2020-07-27	Africa|hCoV-19/Gambia/NPHL-483B/2020|EPI ISL 561318|B.1.1|Gambia|2020	0.0004528603	Africa
Africa|hCoV-19/Gambia/GC19-3407/2020|EPI ISL 561174|B.1.1.242|Gambia|2020-07-27	Africa|hCoV-19/Gambia/NPHL-483B/2020|EPI ISL 561318|B.1.1|Gambia|2020	0.0003831563	Africa
Africa|hCoV-19/Gambia/GC19-3411/2020|EPI ISL 561175|B.1.5.12|Gambia|2020-07-27	Africa|hCoV-19/Gambia/NPHL-483B/2020|EPI ISL 561318|B.1.1|Gambia|2020	0.0005311178	Africa
Africa|hCoV-19/Gambia/GC19-3418/2020|EPI ISL 561176|B.1.1.242|Gambia|2020-07-27	Africa|hCoV-19/Gambia/NPHL-483B/2020|EPI ISL 561318|B.1.1|Gambia|2020	0.0004876499	Africa
Africa|hCoV-19/Gambia/GC19-3429/2020|EPI ISL 561178|B.1.5.12|Gambia|2020-07-27	Africa|hCoV-19/Gambia/NPHL-483B/2020|EPI ISL 561318|B.1.1|Gambia|2020	0.0004527927	Africa
Africa|hCoV-19/Gambia/GC19-3432/2020|EPI ISL 561179|B.1.5.12|Gambia|2020-07-27	Africa|hCoV-19/Gambia/NPHL-483B/2020|EPI ISL 561318|B.1.1|Gambia|2020	0.0006319740	Africa
Africa|hCoV-19/Gambia/GC19-3438/2020|EPI ISL 561180|B.1.5.12|Gambia|2020-07-27	Africa|hCoV-19/Gambia/NPHL-483B/2020|EPI ISL 561318|B.1.1|Gambia|2020	0.0005922532	Africa
Africa|hCoV-19/Gambia/GC19-3445/2020|EPI ISL 561181|B.1.5.12|Gambia|2020-07-27	Africa|hCoV-19/Gambia/NPHL-483B/2020|EPI ISL 561318|B.1.1|Gambia|2020	0.0006619189	Africa
Africa|hCoV-19/Gambia/GC19-3448/2020|EPI ISL 561183|B.1.5|Gambia|2020-07-27	Africa|hCoV-19/Gambia/NPHL-483B/2020|EPI ISL 561318|B.1.1|Gambia|2020	0.0004254247	Africa
Africa|hCoV-19/Gambia/GC19-3497/2020|EPI ISL 561184|B.1.5.12|Gambia|2020-07-27	Africa|hCoV-19/Gambia/NPHL-483B/2020|EPI ISL 561318|B.1.1|Gambia|2020	0.0005921774	Africa
Africa|hCoV-19/Gambia/GC19-3503/2020|EPI ISL 561186|B.1.5.12|Gambia|2020-07-27	Africa|hCoV-19/Gambia/NPHL-483B/2020|EPI ISL 561318|B.1.1|Gambia|2020	0.0004955944	Africa
Africa|hCoV-19/Gambia/GC19-3504/2020|EPI ISL 561187|B.1.5.12|Gambia|2020-07-27	Africa|hCoV-19/Gambia/NPHL-483B/2020|EPI ISL 561318|B.1.1|Gambia|2020	0.0005616546	Africa
Africa|hCoV-19/Gambia/GC19-3505/2020|EPI ISL 561188|B.1.5.12|Gambia|2020-07-27	Africa|hCoV-19/Gambia/NPHL-483B/2020|EPI ISL 561318|B.1.1|Gambia|2020	0.0005225184	Africa
Africa|hCoV-19/Gambia/GC19-3529/2020|EPI ISL 561191|B.1.5.12|Gambia|2020-07-27	Africa|hCoV-19/Gambia/NPHL-483B/2020|EPI ISL 561318|B.1.1|Gambia|2020	0.0005922330	Africa
Africa|hCoV-19/Gambia/GC19-3530/2020|EPI ISL 561192|B.1.5.12|Gambia|2020-07-27	Africa|hCoV-19/Gambia/NPHL-483B/2020|EPI ISL 561318|B.1.1|Gambia|2020	0.0005006341	Africa
Africa|hCoV-19/Gambia/GC19-3533/2020|EPI ISL 561193|B.1.1.293|Gambia|2020-07-27	Africa|hCoV-19/Gambia/NPHL-483B/2020|EPI ISL 561318|B.1.1|Gambia|2020	0.0004179584	Africa
Africa|hCoV-19/Gambia/GC19-3535/2020|EPI ISL 561194|B.1.1.242|Gambia|2020-07-27	Africa|hCoV-19/Gambia/NPHL-483B/2020|EPI ISL 561318|B.1.1|Gambia|2020	0.0004527974	Africa
Africa|hCoV-19/Gambia/GC19-3550/2020|EPI ISL 561195|B.1.5.12|Gambia|2020-07-27	Africa|hCoV-19/Gambia/NPHL-483B/2020|EPI ISL 561318|B.1.1|Gambia|2020	0.0005573763	Africa
Africa|hCoV-19/Gambia/GC19-3565/2020|EPI ISL 561196|B.1.5.12|Gambia|2020-07-27	Africa|hCoV-19/Gambia/NPHL-483B/2020|EPI ISL 561318|B.1.1|Gambia|2020	0.0004876330	Africa
Africa|hCoV-19/Gambia/GC19-3578/2020|EPI ISL 561197|B.1.5.12|Gambia|2020-07-27	Africa|hCoV-19/Gambia/NPHL-483B/2020|EPI ISL 561318|B.1.1|Gambia|2020	0.0005227298	Africa
Africa|hCoV-19/Gambia/GC19-3629/2020|EPI ISL 561199|B.1.5.12|Gambia|2020-07-27	Africa|hCoV-19/Gambia/NPHL-483B/2020|EPI ISL 561318|B.1.1|Gambia|2020	0.0005922186	Africa
Africa|hCoV-19/Gambia/GC19-3656/2020|EPI ISL 561201|B.1.5.12|Gambia|2020-07-27	Africa|hCoV-19/Gambia/NPHL-483B/2020|EPI ISL 561318|B.1.1|Gambia|2020	0.0005225294	Africa
Africa|hCoV-19/Gambia/GC19-3659/2020|EPI ISL 561202|B.1.1|Gambia|2020-07-27	Africa|hCoV-19/Gambia/NPHL-483B/2020|EPI ISL 561318|B.1.1|Gambia|2020	0.0004180103	Africa
Africa|hCoV-19/Gambia/GC19-3666/2020|EPI ISL 561204|B.1.5.12|Gambia|2020-07-27	Africa|hCoV-19/Gambia/NPHL-483B/2020|EPI ISL 561318|B.1.1|Gambia|2020	0.0005972318	Africa
Africa|hCoV-19/Gambia/GC19-3769/2020|EPI ISL 561072|B.1.292|Gambia|2020-07-27	Africa|hCoV-19/Gambia/NPHL-483B/2020|EPI ISL 561318|B.1.1|Gambia|2020	0.0005664034	Africa
Africa|hCoV-19/Gambia/GC19-3773/2020|EPI ISL 561073|B.1.5.12|Gambia|2020-07-27	Africa|hCoV-19/Gambia/NPHL-483B/2020|EPI ISL 561318|B.1.1|Gambia|2020	0.0005922184	Africa
Africa|hCoV-19/Gambia/GC19-3774/2020|EPI ISL 561074|B.1.5.12|Gambia|2020-07-27	Africa|hCoV-19/Gambia/NPHL-483B/2020|EPI ISL 561318|B.1.1|Gambia|2020	0.0005573705	Africa
Africa|hCoV-19/Gambia/GC19-3794/2020|EPI ISL 561078|B.1.5.12|Gambia|2020-07-27	Africa|hCoV-19/Gambia/NPHL-483B/2020|EPI ISL 561318|B.1.1|Gambia|2020	0.0005664056	Africa
Africa|hCoV-19/Gambia/GC19-3796/2020|EPI ISL 561079|B.1.5.12|Gambia|2020-07-27	Africa|hCoV-19/Gambia/NPHL-483B/2020|EPI ISL 561318|B.1.1|Gambia|2020	0.0005921894	Africa
Africa|hCoV-19/Gambia/GC19-3798/2020|EPI ISL 561080|B.1.1.242|Gambia|2020-07-27	Africa|hCoV-19/Gambia/NPHL-483B/2020|EPI ISL 561318|B.1.1|Gambia|2020	0.0004925564	Africa
Africa|hCoV-19/Gambia/GC19-3799/2020|EPI ISL 561081|B.1.1.242|Gambia|2020-07-27	Africa|hCoV-19/Gambia/NPHL-483B/2020|EPI ISL 561318|B.1.1|Gambia|2020	0.0004875995	Africa
Africa|hCoV-19/Gambia/GC19-3802/2020|EPI ISL 561082|B.1.5.12|Gambia|2020-07-27	Africa|hCoV-19/Gambia/NPHL-483B/2020|EPI ISL 561318|B.1.1|Gambia|2020	0.0006270590	Africa
Africa|hCoV-19/Gambia/GC19-3805/2020|EPI ISL 561083|B.1.5.12|Gambia|2020-07-27	Africa|hCoV-19/Gambia/NPHL-483B/2020|EPI ISL 561318|B.1.1|Gambia|2020	0.0005922040	Africa
Africa|hCoV-19/Gambia/GC19-3806/2020|EPI ISL 561084|B.1.1.293|Gambia|2020-07-27	Africa|hCoV-19/Gambia/NPHL-483B/2020|EPI ISL 561318|B.1.1|Gambia|2020	0.0004179522	Africa
Africa|hCoV-19/Gambia/GC19-3807/2020|EPI ISL 561085|B.1.1.293|Gambia|2020-07-27	Africa|hCoV-19/Gambia/NPHL-483B/2020|EPI ISL 561318|B.1.1|Gambia|2020	0.0004528271	Africa
Africa|hCoV-19/Gambia/GC19-3812/2020|EPI ISL 561086|B.1.1.293|Gambia|2020-07-27	Africa|hCoV-19/Gambia/NPHL-483B/2020|EPI ISL 561318|B.1.1|Gambia|2020	0.0004887081	Africa
Africa|hCoV-19/Gambia/GC19-3813/2020|EPI ISL 561087|B.1.1.293|Gambia|2020-07-27	Africa|hCoV-19/Gambia/NPHL-483B/2020|EPI ISL 561318|B.1.1|Gambia|2020	0.0004528112	Africa
Africa|hCoV-19/Gambia/GC19-3814/2020|EPI ISL 561088|B.1|Gambia|2020-07-27	Africa|hCoV-19/Gambia/NPHL-483B/2020|EPI ISL 561318|B.1.1|Gambia|2020	0.0007317397	Africa
Africa|hCoV-19/Gambia/GC19-3816/2020|EPI ISL 561089|B.1.1.293|Gambia|2020-07-27	Africa|hCoV-19/Gambia/NPHL-483B/2020|EPI ISL 561318|B.1.1|Gambia|2020	0.0004211934	Africa
Africa|hCoV-19/Gambia/GC19-3818/2020|EPI ISL 561090|B.1.1.293|Gambia|2020-07-27	Africa|hCoV-19/Gambia/NPHL-483B/2020|EPI ISL 561318|B.1.1|Gambia|2020	0.0005224855	Africa
Africa|hCoV-19/Gambia/GC19-3820/2020|EPI ISL 561091|B.1.1.293|Gambia|2020-07-27	Africa|hCoV-19/Gambia/NPHL-483B/2020|EPI ISL 561318|B.1.1|Gambia|2020	0.0004528114	Africa
Africa|hCoV-19/Gambia/GC19-3821/2020|EPI ISL 561092|B.1.5.12|Gambia|2020-07-27	Africa|hCoV-19/Gambia/NPHL-483B/2020|EPI ISL 561318|B.1.1|Gambia|2020	0.0005006036	Africa
Africa|hCoV-19/Gambia/GC19-3822/2020|EPI ISL 561093|B.1.5.12|Gambia|2020-07-27	Africa|hCoV-19/Gambia/NPHL-483B/2020|EPI ISL 561318|B.1.1|Gambia|2020	0.0005922188	Africa
Africa|hCoV-19/Gambia/GC19-3823/2020|EPI ISL 561094|B.1.5.12|Gambia|2020-07-27	Africa|hCoV-19/Gambia/NPHL-483B/2020|EPI ISL 561318|B.1.1|Gambia|2020	0.0005968101	Africa
Africa|hCoV-19/Gambia/GC19-3835/2020|EPI ISL 561096|B.1.1.293|Gambia|2020-07-27	Africa|hCoV-19/Gambia/NPHL-483B/2020|EPI ISL 561318|B.1.1|Gambia|2020	0.0004179665	Africa
Africa|hCoV-19/Gambia/GC19-3836/2020|EPI ISL 561097|B.1.5.12|Gambia|2020-07-27	Africa|hCoV-19/Gambia/NPHL-483B/2020|EPI ISL 561318|B.1.1|Gambia|2020	0.0005224874	Africa
Africa|hCoV-19/Gambia/GC19-3839/2020|EPI ISL 561098|B.1.5.12|Gambia|2020-07-27	Africa|hCoV-19/Gambia/NPHL-483B/2020|EPI ISL 561318|B.1.1|Gambia|2020	0.0005922185	Africa
Africa|hCoV-19/Gambia/GC19-3842/2020|EPI ISL 561099|B.1.1.293|Gambia|2020-07-27	Africa|hCoV-19/Gambia/NPHL-483B/2020|EPI ISL 561318|B.1.1|Gambia|2020	0.0005224964	Africa
Africa|hCoV-19/Gambia/GC19-3846/2020|EPI ISL 561100|B.1.1.293|Gambia|2020-07-27	Africa|hCoV-19/Gambia/NPHL-483B/2020|EPI ISL 561318|B.1.1|Gambia|2020	0.0004876532	Africa
Africa|hCoV-19/Gambia/GC19-3852/2020|EPI ISL 561101|B.1.5.12|Gambia|2020-07-27	Africa|hCoV-19/Gambia/NPHL-483B/2020|EPI ISL 561318|B.1.1|Gambia|2020	0.0006018676	Africa
Africa|hCoV-19/Gambia/GC19-3854/2020|EPI ISL 561102|B.1.1.293|Gambia|2020-07-27	Africa|hCoV-19/Gambia/NPHL-483B/2020|EPI ISL 561318|B.1.1|Gambia|2020	0.0005224964	Africa
Africa|hCoV-19/Gambia/GC192573/2020|EPI ISL 561115|B.1.5.12|Gambia|2020-07-21	Africa|hCoV-19/Gambia/NPHL-483B/2020|EPI ISL 561318|B.1.1|Gambia|2020	0.0005922453	Africa
Africa|hCoV-19/Gambia/GC192576/2020|EPI ISL 561117|B.1.5.12|Gambia|2020-07-21	Africa|hCoV-19/Gambia/NPHL-483B/2020|EPI ISL 561318|B.1.1|Gambia|2020	0.0004918121	Africa
Africa|hCoV-19/Gambia/GC192579/2020|EPI ISL 561118|B.1.5.12|Gambia|2020-07-21	Africa|hCoV-19/Gambia/NPHL-483B/2020|EPI ISL 561318|B.1.1|Gambia|2020	0.0004945914	Africa
Africa|hCoV-19/Gambia/GC192602/2020|EPI ISL 561120|B.1.1.293|Gambia|2020-07-21	Africa|hCoV-19/Gambia/NPHL-483B/2020|EPI ISL 561318|B.1.1|Gambia|2020	0.0005224856	Africa
Africa|hCoV-19/Gambia/GC192610/2020|EPI ISL 561121|B.1.1.293|Gambia|2020-07-21	Africa|hCoV-19/Gambia/NPHL-483B/2020|EPI ISL 561318|B.1.1|Gambia|2020	0.0005224857	Africa
Africa|hCoV-19/Gambia/GC192751/2020|EPI ISL 561138|B.1.5.12|Gambia|2020-07-21	Africa|hCoV-19/Gambia/NPHL-483B/2020|EPI ISL 561318|B.1.1|Gambia|2020	0.0006271094	Africa
Africa|hCoV-19/Gambia/GC192756/2020|EPI ISL 561139|B.1.5.12|Gambia|2020-07-22	Africa|hCoV-19/Gambia/NPHL-483B/2020|EPI ISL 561318|B.1.1|Gambia|2020	0.0005573705	Africa
Africa|hCoV-19/Gambia/GC192772/2020|EPI ISL 561140|B.1.1|Gambia|2020-07-22	Africa|hCoV-19/Gambia/NPHL-483B/2020|EPI ISL 561318|B.1.1|Gambia|2020	0.0004528020	Africa
Africa|hCoV-19/Gambia/GC192778/2020|EPI ISL 561141|B.1.1|Gambia|2020-07-22	Africa|hCoV-19/Gambia/NPHL-483B/2020|EPI ISL 561318|B.1.1|Gambia|2020	0.0004528493	Africa
Africa|hCoV-19/Gambia/GC192781/2020|EPI ISL 561142|B.1.5.12|Gambia|2020-07-22	Africa|hCoV-19/Gambia/NPHL-483B/2020|EPI ISL 561318|B.1.1|Gambia|2020	0.0005922185	Africa
Africa|hCoV-19/Gambia/GC192782/2020|EPI ISL 561143|B.1.5.12|Gambia|2020-07-22	Africa|hCoV-19/Gambia/NPHL-483B/2020|EPI ISL 561318|B.1.1|Gambia|2020	0.0005922330	Africa
Africa|hCoV-19/Gambia/GC192786/2020|EPI ISL 561144|B.1.1.293|Gambia|2020-07-22	Africa|hCoV-19/Gambia/NPHL-483B/2020|EPI ISL 561318|B.1.1|Gambia|2020	0.0004527910	Africa
Africa|hCoV-19/Gambia/GC192789/2020|EPI ISL 561145|B.1|Gambia|2020-07-22	Africa|hCoV-19/Gambia/NPHL-483B/2020|EPI ISL 561318|B.1.1|Gambia|2020	0.0005573572	Africa
Africa|hCoV-19/Gambia/GC192811/2020|EPI ISL 561147|B.1.5.12|Gambia|2020-07-22	Africa|hCoV-19/Gambia/NPHL-483B/2020|EPI ISL 561318|B.1.1|Gambia|2020	0.0005664055	Africa
Africa|hCoV-19/Gambia/GC192812/2020|EPI ISL 561148|B.1.1.293|Gambia|2020-07-22	Africa|hCoV-19/Gambia/NPHL-483B/2020|EPI ISL 561318|B.1.1|Gambia|2020	0.0003830974	Africa
Africa|hCoV-19/Gambia/NPHL-038/2020|EPI ISL 561205|B.1.1|Gambia|2020	Africa|hCoV-19/Gambia/NPHL-483B/2020|EPI ISL 561318|B.1.1|Gambia|2020	0.0004876550	Africa
Africa|hCoV-19/Gambia/NPHL-061/2020|EPI ISL 561206|B.1.5.12|Gambia|2020	Africa|hCoV-19/Gambia/NPHL-483B/2020|EPI ISL 561318|B.1.1|Gambia|2020	0.0006619352	Africa
Africa|hCoV-19/Gambia/NPHL-1168/2020|EPI ISL 561212|B.1.5.12|Gambia|2020-06-27	Africa|hCoV-19/Gambia/NPHL-483B/2020|EPI ISL 561318|B.1.1|Gambia|2020	0.0006271221	Africa
Africa|hCoV-19/Gambia/NPHL-1208/2020|EPI ISL 561213|B.1.5.12|Gambia|2020-06-30	Africa|hCoV-19/Gambia/NPHL-483B/2020|EPI ISL 561318|B.1.1|Gambia|2020	0.0004589016	Africa
Africa|hCoV-19/Gambia/NPHL-1209/2020|EPI ISL 561214|B.1.5.12|Gambia|2020-06-30	Africa|hCoV-19/Gambia/NPHL-483B/2020|EPI ISL 561318|B.1.1|Gambia|2020	0.0004271762	Africa
Africa|hCoV-19/Gambia/NPHL-1212/2020|EPI ISL 561215|B.1.5.12|Gambia|2020-06-30	Africa|hCoV-19/Gambia/NPHL-483B/2020|EPI ISL 561318|B.1.1|Gambia|2020	0.0005224747	Africa
Africa|hCoV-19/Gambia/NPHL-1224/2020|EPI ISL 561217|B.1.1.293|Gambia|2020-06-30	Africa|hCoV-19/Gambia/NPHL-483B/2020|EPI ISL 561318|B.1.1|Gambia|2020	0.0003514076	Africa
Africa|hCoV-19/Gambia/NPHL-1230/2020|EPI ISL 561218|B.1.5|Gambia|2020-06-30	Africa|hCoV-19/Gambia/NPHL-483B/2020|EPI ISL 561318|B.1.1|Gambia|2020	0.0003882537	Africa
Africa|hCoV-19/Gambia/NPHL-1248/2020|EPI ISL 561222|B.1.5|Gambia|2020-07-01	Africa|hCoV-19/Gambia/NPHL-483B/2020|EPI ISL 561318|B.1.1|Gambia|2020	0.0003882261	Africa
Africa|hCoV-19/Gambia/NPHL-1258/2020|EPI ISL 561223|B.1.292|Gambia|2020-07-02	Africa|hCoV-19/Gambia/NPHL-483B/2020|EPI ISL 561318|B.1.1|Gambia|2020	0.0005224979	Africa
Africa|hCoV-19/Gambia/NPHL-1422/2020|EPI ISL 561228|B.1.5|Gambia|2020-07-04	Africa|hCoV-19/Gambia/NPHL-483B/2020|EPI ISL 561318|B.1.1|Gambia|2020	0.0003265346	Africa
Africa|hCoV-19/Gambia/NPHL-1424/2020|EPI ISL 561229|B.1.292|Gambia|2020-07-04	Africa|hCoV-19/Gambia/NPHL-483B/2020|EPI ISL 561318|B.1.1|Gambia|2020	0.0005226594	Africa
Africa|hCoV-19/Gambia/NPHL-1446/2020|EPI ISL 561230|B.1.5|Gambia|2020-07-04	Africa|hCoV-19/Gambia/NPHL-483B/2020|EPI ISL 561318|B.1.1|Gambia|2020	0.0003882262	Africa
Africa|hCoV-19/Gambia/NPHL-1477/2020|EPI ISL 561231|B.1.5|Gambia|2020	Africa|hCoV-19/Gambia/NPHL-483B/2020|EPI ISL 561318|B.1.1|Gambia|2020	0.0003961238	Africa
Africa|hCoV-19/Gambia/NPHL-1514/2020|EPI ISL 561232|B.1.1|Gambia|2020	Africa|hCoV-19/Gambia/NPHL-483B/2020|EPI ISL 561318|B.1.1|Gambia|2020	0.0004179332	Africa
Africa|hCoV-19/Gambia/NPHL-1641/2020|EPI ISL 561235|B.1.292|Gambia|2020-07-31	Africa|hCoV-19/Gambia/NPHL-483B/2020|EPI ISL 561318|B.1.1|Gambia|2020	0.0005729887	Africa
Africa|hCoV-19/Gambia/NPHL-1645/2020|EPI ISL 561236|B.1.1.293|Gambia|2020-08-04	Africa|hCoV-19/Gambia/NPHL-483B/2020|EPI ISL 561318|B.1.1|Gambia|2020	0.0004553712	Africa
Africa|hCoV-19/Gambia/NPHL-1711/2020|EPI ISL 561237|B.1.1.293|Gambia|2020-08-04	Africa|hCoV-19/Gambia/NPHL-483B/2020|EPI ISL 561318|B.1.1|Gambia|2020	0.0003830974	Africa
Africa|hCoV-19/Gambia/NPHL-1746/2020|EPI ISL 561238|B.1.1|Gambia|2020-07-20	Africa|hCoV-19/Gambia/NPHL-483B/2020|EPI ISL 561318|B.1.1|Gambia|2020	0.0003134630	Africa
Africa|hCoV-19/Gambia/NPHL-1921/2020|EPI ISL 561239|B.1.1|Gambia|2020	Africa|hCoV-19/Gambia/NPHL-483B/2020|EPI ISL 561318|B.1.1|Gambia|2020	0.0004528019	Africa
Africa|hCoV-19/Gambia/NPHL-1968/2020|EPI ISL 561240|B.1.1|Gambia|2020-07-16	Africa|hCoV-19/Gambia/NPHL-483B/2020|EPI ISL 561318|B.1.1|Gambia|2020	0.0004528020	Africa
Africa|hCoV-19/Gambia/NPHL-2037/2020|EPI ISL 561241|B.1.1|Gambia|2020-07-15	Africa|hCoV-19/Gambia/NPHL-483B/2020|EPI ISL 561318|B.1.1|Gambia|2020	0.0004528020	Africa
Africa|hCoV-19/Gambia/NPHL-2268/2020|EPI ISL 561242|B.1.1|Gambia|2020	Africa|hCoV-19/Gambia/NPHL-483B/2020|EPI ISL 561318|B.1.1|Gambia|2020	0.0002792865	Africa
Africa|hCoV-19/Gambia/NPHL-2344/2020|EPI ISL 561243|B.1.292|Gambia|2020	Africa|hCoV-19/Gambia/NPHL-483B/2020|EPI ISL 561318|B.1.1|Gambia|2020	0.0005922429	Africa
Africa|hCoV-19/Gambia/NPHL-2374/2020|EPI ISL 561244|B.1.5.12|Gambia|2020	Africa|hCoV-19/Gambia/NPHL-483B/2020|EPI ISL 561318|B.1.1|Gambia|2020	0.0005224930	Africa
Africa|hCoV-19/Gambia/NPHL-242/2020|EPI ISL 561245|B.1.5|Gambia|2020	Africa|hCoV-19/Gambia/NPHL-483B/2020|EPI ISL 561318|B.1.1|Gambia|2020	0.0003831563	Africa
Africa|hCoV-19/Gambia/NPHL-243/2020|EPI ISL 561246|B.1.5|Gambia|2020	Africa|hCoV-19/Gambia/NPHL-483B/2020|EPI ISL 561318|B.1.1|Gambia|2020	0.0003560106	Africa
Africa|hCoV-19/Gambia/NPHL-244/2020|EPI ISL 561247|B.1.1.293|Gambia|2020	Africa|hCoV-19/Gambia/NPHL-483B/2020|EPI ISL 561318|B.1.1|Gambia|2020	0.0004217177	Africa
Africa|hCoV-19/Gambia/NPHL-2443/2020|EPI ISL 561248|B.1.5.12|Gambia|2020	Africa|hCoV-19/Gambia/NPHL-483B/2020|EPI ISL 561318|B.1.1|Gambia|2020	0.0005224751	Africa
Africa|hCoV-19/Gambia/NPHL-2444/2020|EPI ISL 561249|B.1.292|Gambia|2020-07-21	Africa|hCoV-19/Gambia/NPHL-483B/2020|EPI ISL 561318|B.1.1|Gambia|2020	0.0005573432	Africa
Africa|hCoV-19/Gambia/NPHL-2446/2020|EPI ISL 561250|B.1.1|Gambia|2020	Africa|hCoV-19/Gambia/NPHL-483B/2020|EPI ISL 561318|B.1.1|Gambia|2020	0.0004648294	Africa
Africa|hCoV-19/Gambia/NPHL-245/2020|EPI ISL 561251|B.1.1|Gambia|2020	Africa|hCoV-19/Gambia/NPHL-483B/2020|EPI ISL 561318|B.1.1|Gambia|2020	0.0003158610	Africa
Africa|hCoV-19/Gambia/NPHL-2457/2020|EPI ISL 561252|B.1.1|Gambia|2020-07-21	Africa|hCoV-19/Gambia/NPHL-483B/2020|EPI ISL 561318|B.1.1|Gambia|2020	0.0004648128	Africa
Africa|hCoV-19/Gambia/NPHL-2458/2020|EPI ISL 561253|B.1.292|Gambia|2020-07-21	Africa|hCoV-19/Gambia/NPHL-483B/2020|EPI ISL 561318|B.1.1|Gambia|2020	0.0005723330	Africa
Africa|hCoV-19/Gambia/NPHL-2463/2020|EPI ISL 561254|B.1.1|Gambia|2020	Africa|hCoV-19/Gambia/NPHL-483B/2020|EPI ISL 561318|B.1.1|Gambia|2020	0.0004696654	Africa
Africa|hCoV-19/Gambia/NPHL-2465/2020|EPI ISL 561255|B.1.1|Gambia|2020-07-21	Africa|hCoV-19/Gambia/NPHL-483B/2020|EPI ISL 561318|B.1.1|Gambia|2020	0.0004648464	Africa
Africa|hCoV-19/Gambia/NPHL-2469/2020|EPI ISL 561256|B.1.5.12|Gambia|2020-07-21	Africa|hCoV-19/Gambia/NPHL-483B/2020|EPI ISL 561318|B.1.1|Gambia|2020	0.0006079646	Africa
Africa|hCoV-19/Gambia/NPHL-247/2020|EPI ISL 561257|B.1.1.293|Gambia|2020	Africa|hCoV-19/Gambia/NPHL-483B/2020|EPI ISL 561318|B.1.1|Gambia|2020	0.0004179583	Africa
Africa|hCoV-19/Gambia/NPHL-2470/2020|EPI ISL 561258|B.1.1|Gambia|2020-07-21	Africa|hCoV-19/Gambia/NPHL-483B/2020|EPI ISL 561318|B.1.1|Gambia|2020	0.0004648294	Africa
Africa|hCoV-19/Gambia/NPHL-2472/2020|EPI ISL 561259|B.1.5.12|Gambia|2020-07-21	Africa|hCoV-19/Gambia/NPHL-483B/2020|EPI ISL 561318|B.1.1|Gambia|2020	0.0004290704	Africa
Africa|hCoV-19/Gambia/NPHL-2473/2020|EPI ISL 561260|B.1.5.12|Gambia|2020-07-21	Africa|hCoV-19/Gambia/NPHL-483B/2020|EPI ISL 561318|B.1.1|Gambia|2020	0.0006619860	Africa
Africa|hCoV-19/Gambia/NPHL-2478/2020|EPI ISL 561261|B.1.5.12|Gambia|2020-07-21	Africa|hCoV-19/Gambia/NPHL-483B/2020|EPI ISL 561318|B.1.1|Gambia|2020	0.0004335766	Africa
Africa|hCoV-19/Gambia/NPHL-2497/2020|EPI ISL 561262|B.1.1.242|Gambia|2020-07-21	Africa|hCoV-19/Gambia/NPHL-483B/2020|EPI ISL 561318|B.1.1|Gambia|2020	0.0004335030	Africa
Africa|hCoV-19/Gambia/NPHL-2504/2020|EPI ISL 561264|B.1.5.12|Gambia|2020-07-23	Africa|hCoV-19/Gambia/NPHL-483B/2020|EPI ISL 561318|B.1.1|Gambia|2020	0.0006737951	Africa
Africa|hCoV-19/Gambia/NPHL-2514/2020|EPI ISL 561265|B.1.5.12|Gambia|2020-07-21	Africa|hCoV-19/Gambia/NPHL-483B/2020|EPI ISL 561318|B.1.1|Gambia|2020	0.0006079713	Africa
Africa|hCoV-19/Gambia/NPHL-2521/2020|EPI ISL 561266|B.1.5.12|Gambia|2020-07-23	Africa|hCoV-19/Gambia/NPHL-483B/2020|EPI ISL 561318|B.1.1|Gambia|2020	0.0006079453	Africa
Africa|hCoV-19/Gambia/NPHL-2522/2020|EPI ISL 561267|B.1.1.293|Gambia|2020-07-22	Africa|hCoV-19/Gambia/NPHL-483B/2020|EPI ISL 561318|B.1.1|Gambia|2020	0.0004650339	Africa
Africa|hCoV-19/Gambia/NPHL-2524/2020|EPI ISL 561268|B.1.1|Gambia|2020-07-24	Africa|hCoV-19/Gambia/NPHL-483B/2020|EPI ISL 561318|B.1.1|Gambia|2020	0.0003831377	Africa
Africa|hCoV-19/Gambia/NPHL-2529/2020|EPI ISL 561269|B.1.1.293|Gambia|2020-07-21	Africa|hCoV-19/Gambia/NPHL-483B/2020|EPI ISL 561318|B.1.1|Gambia|2020	0.0004290290	Africa
Africa|hCoV-19/Gambia/NPHL-253/2020|EPI ISL 561270|B.1.1.293|Gambia|2020	Africa|hCoV-19/Gambia/NPHL-483B/2020|EPI ISL 561318|B.1.1|Gambia|2020	0.0004527819	Africa
Africa|hCoV-19/Gambia/NPHL-2537/2020|EPI ISL 561271|B.1.1|Gambia|2020	Africa|hCoV-19/Gambia/NPHL-483B/2020|EPI ISL 561318|B.1.1|Gambia|2020	0.0004955592	Africa
Africa|hCoV-19/Gambia/NPHL-2538/2020|EPI ISL 561272|B.1.5.12|Gambia|2020-07-21	Africa|hCoV-19/Gambia/NPHL-483B/2020|EPI ISL 561318|B.1.1|Gambia|2020	0.0005721572	Africa
Africa|hCoV-19/Gambia/NPHL-2550/2020|EPI ISL 561274|B.1.292|Gambia|2020-07-21	Africa|hCoV-19/Gambia/NPHL-483B/2020|EPI ISL 561318|B.1.1|Gambia|2020	0.0005363973	Africa
Africa|hCoV-19/Gambia/NPHL-2554/2020|EPI ISL 561275|B.1.5.12|Gambia|2020	Africa|hCoV-19/Gambia/NPHL-483B/2020|EPI ISL 561318|B.1.1|Gambia|2020	0.0005364050	Africa
Africa|hCoV-19/Gambia/NPHL-2555/2020|EPI ISL 561276|B.1.1|Gambia|2020-07-21	Africa|hCoV-19/Gambia/NPHL-483B/2020|EPI ISL 561318|B.1.1|Gambia|2020	0.0004336577	Africa
Africa|hCoV-19/Gambia/NPHL-256/2020|EPI ISL 561277|B.1.1.293|Gambia|2020	Africa|hCoV-19/Gambia/NPHL-483B/2020|EPI ISL 561318|B.1.1|Gambia|2020	0.0003482878	Africa
Africa|hCoV-19/Gambia/NPHL-2560/2020|EPI ISL 561278|B.1.1|Gambia|2020	Africa|hCoV-19/Gambia/NPHL-483B/2020|EPI ISL 561318|B.1.1|Gambia|2020	0.0004648128	Africa
Africa|hCoV-19/Gambia/NPHL-2567/2020|EPI ISL 561279|B.1|Gambia|2020	Africa|hCoV-19/Gambia/NPHL-483B/2020|EPI ISL 561318|B.1.1|Gambia|2020	0.0007666355	Africa
Africa|hCoV-19/Gambia/NPHL-2573/2020|EPI ISL 561280|B.1.1.293|Gambia|2020	Africa|hCoV-19/Gambia/NPHL-483B/2020|EPI ISL 561318|B.1.1|Gambia|2020	0.0004290903	Africa
Africa|hCoV-19/Gambia/NPHL-2586/2020|EPI ISL 561281|B.1.5.12|Gambia|2020-07-23	Africa|hCoV-19/Gambia/NPHL-483B/2020|EPI ISL 561318|B.1.1|Gambia|2020	0.0005057937	Africa
Africa|hCoV-19/Gambia/NPHL-2588/2020|EPI ISL 561282|B.1.1|Gambia|2020	Africa|hCoV-19/Gambia/NPHL-483B/2020|EPI ISL 561318|B.1.1|Gambia|2020	0.0004876437	Africa
Africa|hCoV-19/Gambia/NPHL-2615/2020|EPI ISL 561283|B.1.1.293|Gambia|2020-08-18	Africa|hCoV-19/Gambia/NPHL-483B/2020|EPI ISL 561318|B.1.1|Gambia|2020	0.0004527815	Africa
Africa|hCoV-19/Gambia/NPHL-2626/2020|EPI ISL 561284|B.1.1.293|Gambia|2020	Africa|hCoV-19/Gambia/NPHL-483B/2020|EPI ISL 561318|B.1.1|Gambia|2020	0.0004528493	Africa
Africa|hCoV-19/Gambia/NPHL-2640/2020|EPI ISL 561285|B.1.5.12|Gambia|2020-06-17	Africa|hCoV-19/Gambia/NPHL-483B/2020|EPI ISL 561318|B.1.1|Gambia|2020	0.0004876551	Africa
Africa|hCoV-19/Gambia/NPHL-266/2020|EPI ISL 561286|B.1.5.12|Gambia|2020	Africa|hCoV-19/Gambia/NPHL-483B/2020|EPI ISL 561318|B.1.1|Gambia|2020	0.0005721899	Africa
Africa|hCoV-19/Gambia/NPHL-2706/2020|EPI ISL 561287|B.1.292|Gambia|2020	Africa|hCoV-19/Gambia/NPHL-483B/2020|EPI ISL 561318|B.1.1|Gambia|2020	0.0005921898	Africa
Africa|hCoV-19/Gambia/NPHL-2712/2020|EPI ISL 561288|B.1.5.12|Gambia|2020-08-03	Africa|hCoV-19/Gambia/NPHL-483B/2020|EPI ISL 561318|B.1.1|Gambia|2020	0.0005922453	Africa
Africa|hCoV-19/Gambia/NPHL-2727/2020|EPI ISL 561289|B.1.5.12|Gambia|2020-08-04	Africa|hCoV-19/Gambia/NPHL-483B/2020|EPI ISL 561318|B.1.1|Gambia|2020	0.0005922185	Africa
Africa|hCoV-19/Gambia/NPHL-2729/2020|EPI ISL 561290|B.1.1|Gambia|2020-07-23	Africa|hCoV-19/Gambia/NPHL-483B/2020|EPI ISL 561318|B.1.1|Gambia|2020	0.0004528020	Africa
Africa|hCoV-19/Gambia/NPHL-2736/2020|EPI ISL 561291|B.1.1.242|Gambia|2020-07-25	Africa|hCoV-19/Gambia/NPHL-483B/2020|EPI ISL 561318|B.1.1|Gambia|2020	0.0004876212	Africa
Africa|hCoV-19/Gambia/NPHL-2759/2020|EPI ISL 561292|B.1.5.12|Gambia|2020-08-07	Africa|hCoV-19/Gambia/NPHL-483B/2020|EPI ISL 561318|B.1.1|Gambia|2020	0.0005574210	Africa
Africa|hCoV-19/Gambia/NPHL-2762/2020|EPI ISL 561293|B.1.5.12|Gambia|2020-07-25	Africa|hCoV-19/Gambia/NPHL-483B/2020|EPI ISL 561318|B.1.1|Gambia|2020	0.0006270809	Africa
Africa|hCoV-19/Gambia/NPHL-2767/2020|EPI ISL 561294|B.1.1.293|Gambia|2020-07-25	Africa|hCoV-19/Gambia/NPHL-483B/2020|EPI ISL 561318|B.1.1|Gambia|2020	0.0004876330	Africa
Africa|hCoV-19/Gambia/NPHL-2768/2020|EPI ISL 561295|B.1.1.293|Gambia|2020-07-27	Africa|hCoV-19/Gambia/NPHL-483B/2020|EPI ISL 561318|B.1.1|Gambia|2020	0.0004179435	Africa
Africa|hCoV-19/Gambia/NPHL-277/2020|EPI ISL 561296|B.1.5.12|Gambia|2020	Africa|hCoV-19/Gambia/NPHL-483B/2020|EPI ISL 561318|B.1.1|Gambia|2020	0.0005922330	Africa
Africa|hCoV-19/Gambia/NPHL-2785/2020|EPI ISL 561297|B.1.1.242|Gambia|2020-07-27	Africa|hCoV-19/Gambia/NPHL-483B/2020|EPI ISL 561318|B.1.1|Gambia|2020	0.0004179392	Africa
Africa|hCoV-19/Gambia/NPHL-2790/2020|EPI ISL 561298|B.1.1.293|Gambia|2020	Africa|hCoV-19/Gambia/NPHL-483B/2020|EPI ISL 561318|B.1.1|Gambia|2020	0.0004876431	Africa
Africa|hCoV-19/Gambia/NPHL-2825/2020|EPI ISL 561299|B.1.5.12|Gambia|2020	Africa|hCoV-19/Gambia/NPHL-483B/2020|EPI ISL 561318|B.1.1|Gambia|2020	0.0005921627	Africa
Africa|hCoV-19/Gambia/NPHL-287/2020|EPI ISL 561300|B.1.1.293|Gambia|2020	Africa|hCoV-19/Gambia/NPHL-483B/2020|EPI ISL 561318|B.1.1|Gambia|2020	0.0004528067	Africa
Africa|hCoV-19/Gambia/NPHL-2889/2020|EPI ISL 561301|B.1.5.12|Gambia|2020	Africa|hCoV-19/Gambia/NPHL-483B/2020|EPI ISL 561318|B.1.1|Gambia|2020	0.0006387160	Africa
Africa|hCoV-19/Gambia/NPHL-2892/2020|EPI ISL 561302|B.1.5.12|Gambia|2020-09-07	Africa|hCoV-19/Gambia/NPHL-483B/2020|EPI ISL 561318|B.1.1|Gambia|2020	0.0006387160	Africa
Africa|hCoV-19/Gambia/NPHL-290/2020|EPI ISL 561303|B.1.1.293|Gambia|2020	Africa|hCoV-19/Gambia/NPHL-483B/2020|EPI ISL 561318|B.1.1|Gambia|2020	0.0004179433	Africa
Africa|hCoV-19/Gambia/NPHL-2909/2020|EPI ISL 561304|B.1.1.293|Gambia|2020-07-26	Africa|hCoV-19/Gambia/NPHL-483B/2020|EPI ISL 561318|B.1.1|Gambia|2020	0.0004528020	Africa
Africa|hCoV-19/Gambia/NPHL-2984/2020|EPI ISL 561307|B.1.1.293|Gambia|2020	Africa|hCoV-19/Gambia/NPHL-483B/2020|EPI ISL 561318|B.1.1|Gambia|2020	0.0004876651	Africa
Africa|hCoV-19/Gambia/NPHL-299/2020|EPI ISL 561308|B.1.1.293|Gambia|2020	Africa|hCoV-19/Gambia/NPHL-483B/2020|EPI ISL 561318|B.1.1|Gambia|2020	0.0004527910	Africa
Africa|hCoV-19/Gambia/NPHL-3047/2020|EPI ISL 561309|B.1.5.12|Gambia|2020-07-28	Africa|hCoV-19/Gambia/NPHL-483B/2020|EPI ISL 561318|B.1.1|Gambia|2020	0.0006333233	Africa
Africa|hCoV-19/Gambia/NPHL-3055/2020|EPI ISL 561310|B.1.5.12|Gambia|2020-07-17	Africa|hCoV-19/Gambia/NPHL-483B/2020|EPI ISL 561318|B.1.1|Gambia|2020	0.0006270805	Africa
Africa|hCoV-19/Gambia/NPHL-3062/2020|EPI ISL 561311|B.1.5.12|Gambia|2020	Africa|hCoV-19/Gambia/NPHL-483B/2020|EPI ISL 561318|B.1.1|Gambia|2020	0.0006333233	Africa
Africa|hCoV-19/Gambia/NPHL-3079/2020|EPI ISL 561312|B.1.5.12|Gambia|2020-07-27	Africa|hCoV-19/Gambia/NPHL-483B/2020|EPI ISL 561318|B.1.1|Gambia|2020	0.0006387160	Africa
Africa|hCoV-19/Gambia/NPHL-3206/2020|EPI ISL 561313|B.1.1.293|Gambia|2020	Africa|hCoV-19/Gambia/NPHL-483B/2020|EPI ISL 561318|B.1.1|Gambia|2020	0.0005224982	Africa
Africa|hCoV-19/Gambia/NPHL-3254/2020|EPI ISL 561315|B.1.5.12|Gambia|2020-07-28	Africa|hCoV-19/Gambia/NPHL-483B/2020|EPI ISL 561318|B.1.1|Gambia|2020	0.0006323674	Africa
Africa|hCoV-19/Gambia/NPHL-3281/2020|EPI ISL 561316|B.1.1|Gambia|2020-07-28	Africa|hCoV-19/Gambia/NPHL-483B/2020|EPI ISL 561318|B.1.1|Gambia|2020	0.0005573355	Africa
Africa|hCoV-19/Algeria/G0638 2264/2020|EPI ISL 418241|B.1|Algeria|2020-03-02	Africa|hCoV-19/Gambia/NPHL-704/2020|EPI ISL 561320|B.1.1.293|Gambia|2020	0.0007256611	Africa
Africa|hCoV-19/Algeria/G0640 2265/2020|EPI ISL 418242|B.1|Algeria|2020-03-08	Africa|hCoV-19/Gambia/NPHL-704/2020|EPI ISL 561320|B.1.1.293|Gambia|2020	0.0006207345	Africa
Africa|hCoV-19/Algeria/G0860 2262/2020|EPI ISL 420037|B.1|Algeria|2020-03-02	Africa|hCoV-19/Gambia/NPHL-704/2020|EPI ISL 561320|B.1.1.293|Gambia|2020	0.0006207344	Africa
Africa|hCoV-19/Benin/1022/2020|EPI ISL 476826|B.1|Benin|2020-03-25	Africa|hCoV-19/Gambia/NPHL-704/2020|EPI ISL 561320|B.1.1.293|Gambia|2020	0.0005862916	Africa
Africa|hCoV-19/Benin/1092/2020|EPI ISL 476827|B.1|Benin|2020-03-27	Africa|hCoV-19/Gambia/NPHL-704/2020|EPI ISL 561320|B.1.1.293|Gambia|2020	0.0005864393	Africa
Africa|hCoV-19/Benin/1408/2020|EPI ISL 476825|B.1.356|Benin|2020-04-04	Africa|hCoV-19/Gambia/NPHL-704/2020|EPI ISL 561320|B.1.1.293|Gambia|2020	0.0006207772	Africa
Africa|hCoV-19/Benin/1409/2020|EPI ISL 476828|B.1|Benin|2020-04-06	Africa|hCoV-19/Gambia/NPHL-704/2020|EPI ISL 561320|B.1.1.293|Gambia|2020	0.0006600875	Africa
Africa|hCoV-19/Benin/1950/2020|EPI ISL 476830|A|Benin|2020-04-15	Africa|hCoV-19/Gambia/NPHL-704/2020|EPI ISL 561320|B.1.1.293|Gambia|2020	0.0007934373	Africa
Africa|hCoV-19/Benin/197/2020|EPI ISL 476822|B.1.178|Benin|2020-03-15	Africa|hCoV-19/Gambia/NPHL-704/2020|EPI ISL 561320|B.1.1.293|Gambia|2020	0.0005863585	Africa
Africa|hCoV-19/Benin/2012/2020|EPI ISL 476831|A|Benin|2020-04-15	Africa|hCoV-19/Gambia/NPHL-704/2020|EPI ISL 561320|B.1.1.293|Gambia|2020	0.0008278294	Africa
Africa|hCoV-19/Benin/260/2020|EPI ISL 476823|B.1.292|Benin|2020-03-17	Africa|hCoV-19/Gambia/NPHL-704/2020|EPI ISL 561320|B.1.1.293|Gambia|2020	0.0006897951	Africa
Africa|hCoV-19/Benin/314/2020|EPI ISL 476834|B.1.5|Benin|2020-03-17	Africa|hCoV-19/Gambia/NPHL-704/2020|EPI ISL 561320|B.1.1.293|Gambia|2020	0.0006937688	Africa
Africa|hCoV-19/Benin/461/2020|EPI ISL 476833|A|Benin|2020-03-17	Africa|hCoV-19/Gambia/NPHL-704/2020|EPI ISL 561320|B.1.1.293|Gambia|2020	0.0008278290	Africa
Africa|hCoV-19/Benin/501/2020|EPI ISL 476824|B.1.356|Benin|2020-03-17	Africa|hCoV-19/Gambia/NPHL-704/2020|EPI ISL 561320|B.1.1.293|Gambia|2020	0.0006207345	Africa
Africa|hCoV-19/Benin/843/2020|EPI ISL 476829|A|Benin|2020-03-19	Africa|hCoV-19/Gambia/NPHL-704/2020|EPI ISL 561320|B.1.1.293|Gambia|2020	0.0007589167	Africa
Africa|hCoV-19/Botswana/BOT0455/2020|EPI ISL 560386|B.1|Botswana|2020-03-28	Africa|hCoV-19/Gambia/NPHL-704/2020|EPI ISL 561320|B.1.1.293|Gambia|2020	0.0005517411	Africa
Africa|hCoV-19/Botswana/BOT2254/2020|EPI ISL 560390|B.1.1|Botswana|2020-04-08	Africa|hCoV-19/Gambia/NPHL-704/2020|EPI ISL 561320|B.1.1.293|Gambia|2020	0.0004137294	Africa
Africa|hCoV-19/Botswana/BOT2283/2020|EPI ISL 560385|B.1|Botswana|2020-04-07	Africa|hCoV-19/Gambia/NPHL-704/2020|EPI ISL 561320|B.1.1.293|Gambia|2020	0.0006681978	Africa
Africa|hCoV-19/Botswana/BOT2624/2020|EPI ISL 560387|B.1.1|Botswana|2020-04-05	Africa|hCoV-19/Gambia/NPHL-704/2020|EPI ISL 561320|B.1.1.293|Gambia|2020	0.0004219175	Africa
Africa|hCoV-19/Botswana/BOT4161/2020|EPI ISL 560388|B.1.1.220|Botswana|2020-04-16	Africa|hCoV-19/Gambia/NPHL-704/2020|EPI ISL 561320|B.1.1.293|Gambia|2020	0.0004877144	Africa
Africa|hCoV-19/DRC/04186/2020|EPI ISL 471411|A|Democratic Republic of the Congo|2020-04-25	Africa|hCoV-19/Gambia/NPHL-704/2020|EPI ISL 561320|B.1.1.293|Gambia|2020	0.0008278286	Africa
Africa|hCoV-19/DRC/04188/2020|EPI ISL 471413|A|Democratic Republic of the Congo|2020-04-25	Africa|hCoV-19/Gambia/NPHL-704/2020|EPI ISL 561320|B.1.1.293|Gambia|2020	0.0009169080	Africa
Africa|hCoV-19/DRC/10041/2020|EPI ISL 527543|B.1.1.275|Democratic Republic of the Congo|2020-05-22	Africa|hCoV-19/Gambia/NPHL-704/2020|EPI ISL 561320|B.1.1.293|Gambia|2020	0.0004856715	Africa
Africa|hCoV-19/DRC/10057/2020|EPI ISL 527538|B.1.1.275|Democratic Republic of the Congo|2020-05-22	Africa|hCoV-19/Gambia/NPHL-704/2020|EPI ISL 561320|B.1.1.293|Gambia|2020	0.0006083131	Africa
Africa|hCoV-19/DRC/10061/2020|EPI ISL 527521|B.1.1.275|Democratic Republic of the Congo|2020-05-22	Africa|hCoV-19/Gambia/NPHL-704/2020|EPI ISL 561320|B.1.1.293|Gambia|2020	0.0004594283	Africa
Africa|hCoV-19/DRC/10070/2020|EPI ISL 527544|B.1.178|Democratic Republic of the Congo|2020-05-22	Africa|hCoV-19/Gambia/NPHL-704/2020|EPI ISL 561320|B.1.1.293|Gambia|2020	0.0007276219	Africa
Africa|hCoV-19/DRC/10120/2020|EPI ISL 513624|B.1.1.275|Democratic Republic of the Congo|2020-05-22	Africa|hCoV-19/Gambia/NPHL-704/2020|EPI ISL 561320|B.1.1.293|Gambia|2020	0.0004304458	Africa
Africa|hCoV-19/DRC/10127/2020|EPI ISL 513625|B.1.1.275|Democratic Republic of the Congo|2020-05-22	Africa|hCoV-19/Gambia/NPHL-704/2020|EPI ISL 561320|B.1.1.293|Gambia|2020	0.0004601814	Africa
Africa|hCoV-19/DRC/10242/2020|EPI ISL 513626|B.1.84|Democratic Republic of the Congo|2020-05-22	Africa|hCoV-19/Gambia/NPHL-704/2020|EPI ISL 561320|B.1.1.293|Gambia|2020	0.0006257773	Africa
Africa|hCoV-19/DRC/10251/2020|EPI ISL 513627|B.1.128|Democratic Republic of the Congo|2020-05-22	Africa|hCoV-19/Gambia/NPHL-704/2020|EPI ISL 561320|B.1.1.293|Gambia|2020	0.0007657277	Africa
Africa|hCoV-19/DRC/10324/2020|EPI ISL 527545|B.1.214|Democratic Republic of the Congo|2020-05-22	Africa|hCoV-19/Gambia/NPHL-704/2020|EPI ISL 561320|B.1.1.293|Gambia|2020	0.0006938728	Africa
Africa|hCoV-19/DRC/10346/2020|EPI ISL 527546|B.1.214|Democratic Republic of the Congo|2020-05-22	Africa|hCoV-19/Gambia/NPHL-704/2020|EPI ISL 561320|B.1.1.293|Gambia|2020	0.0007011429	Africa
Africa|hCoV-19/DRC/10364/2020|EPI ISL 527498|B.1|Democratic Republic of the Congo|2020-05-22	Africa|hCoV-19/Gambia/NPHL-704/2020|EPI ISL 561320|B.1.1.293|Gambia|2020	0.0005933275	Africa
Africa|hCoV-19/DRC/10371/2020|EPI ISL 527489|B.1.178|Democratic Republic of the Congo|2020-05-22	Africa|hCoV-19/Gambia/NPHL-704/2020|EPI ISL 561320|B.1.1.293|Gambia|2020	0.0007288911	Africa
Africa|hCoV-19/DRC/10373/2020|EPI ISL 527495|B.1.159|Democratic Republic of the Congo|2020-05-22	Africa|hCoV-19/Gambia/NPHL-704/2020|EPI ISL 561320|B.1.1.293|Gambia|2020	0.0006950923	Africa
Africa|hCoV-19/DRC/10374/2020|EPI ISL 527539|B.1.84|Democratic Republic of the Congo|2020-05-22	Africa|hCoV-19/Gambia/NPHL-704/2020|EPI ISL 561320|B.1.1.293|Gambia|2020	0.0008841590	Africa
Africa|hCoV-19/DRC/10375/2020|EPI ISL 527499|B.1.84|Democratic Republic of the Congo|2020-05-22	Africa|hCoV-19/Gambia/NPHL-704/2020|EPI ISL 561320|B.1.1.293|Gambia|2020	0.0007659324	Africa
Africa|hCoV-19/DRC/10399/2020|EPI ISL 527491|B.1.214|Democratic Republic of the Congo|2020-05-22	Africa|hCoV-19/Gambia/NPHL-704/2020|EPI ISL 561320|B.1.1.293|Gambia|2020	0.0005897841	Africa
Africa|hCoV-19/DRC/10502/2020|EPI ISL 527547|B.1.5|Democratic Republic of the Congo|2020-05-20	Africa|hCoV-19/Gambia/NPHL-704/2020|EPI ISL 561320|B.1.1.293|Gambia|2020	0.0005199122	Africa
Africa|hCoV-19/DRC/10506/2020|EPI ISL 527524|B.1.5|Democratic Republic of the Congo|2020-05-18	Africa|hCoV-19/Gambia/NPHL-704/2020|EPI ISL 561320|B.1.1.293|Gambia|2020	0.0005324218	Africa
Africa|hCoV-19/DRC/10507/2020|EPI ISL 527492|B.1.5|Democratic Republic of the Congo|2020-05-18	Africa|hCoV-19/Gambia/NPHL-704/2020|EPI ISL 561320|B.1.1.293|Gambia|2020	0.0005554371	Africa
Africa|hCoV-19/DRC/10508/2020|EPI ISL 527494|B.1.5|Democratic Republic of the Congo|2020-05-20	Africa|hCoV-19/Gambia/NPHL-704/2020|EPI ISL 561320|B.1.1.293|Gambia|2020	0.0005523320	Africa
Africa|hCoV-19/DRC/10532/2020|EPI ISL 527532|B.1.5|Democratic Republic of the Congo|2020-05-20	Africa|hCoV-19/Gambia/NPHL-704/2020|EPI ISL 561320|B.1.1.293|Gambia|2020	0.0005323841	Africa
Africa|hCoV-19/DRC/10533/2020|EPI ISL 527548|B.1.5|Democratic Republic of the Congo|2020-05-20	Africa|hCoV-19/Gambia/NPHL-704/2020|EPI ISL 561320|B.1.1.293|Gambia|2020	0.0005545846	Africa
Africa|hCoV-19/DRC/10621/2020|EPI ISL 527526|B.1.214|Democratic Republic of the Congo|2020-05-23	Africa|hCoV-19/Gambia/NPHL-704/2020|EPI ISL 561320|B.1.1.293|Gambia|2020	0.0006738053	Africa
Africa|hCoV-19/DRC/10640/2020|EPI ISL 527541|B.1|Democratic Republic of the Congo|2020-05-22	Africa|hCoV-19/Gambia/NPHL-704/2020|EPI ISL 561320|B.1.1.293|Gambia|2020	0.0008558316	Africa
Africa|hCoV-19/DRC/10644/2020|EPI ISL 527549|B.1|Democratic Republic of the Congo|2020-05-22	Africa|hCoV-19/Gambia/NPHL-704/2020|EPI ISL 561320|B.1.1.293|Gambia|2020	0.0008321270	Africa
Africa|hCoV-19/DRC/10728/2020|EPI ISL 513628|B.1.5|Democratic Republic of the Congo|2020-05-23	Africa|hCoV-19/Gambia/NPHL-704/2020|EPI ISL 561320|B.1.1.293|Gambia|2020	0.0004674896	Africa
Africa|hCoV-19/DRC/10731/2020|EPI ISL 513629|B.1.1.1|Democratic Republic of the Congo|2020-05-23	Africa|hCoV-19/Gambia/NPHL-704/2020|EPI ISL 561320|B.1.1.293|Gambia|2020	0.0005071995	Africa
Africa|hCoV-19/DRC/10733/2020|EPI ISL 513630|B.1|Democratic Republic of the Congo|2020-05-23	Africa|hCoV-19/Gambia/NPHL-704/2020|EPI ISL 561320|B.1.1.293|Gambia|2020	0.0006933663	Africa
Africa|hCoV-19/DRC/108/2020|EPI ISL 417948|B.1.128|Democratic Republic of the Congo|2020-03-19	Africa|hCoV-19/Gambia/NPHL-704/2020|EPI ISL 561320|B.1.1.293|Gambia|2020	0.0006560956	Africa
Africa|hCoV-19/DRC/10885/2020|EPI ISL 513631|B.1.84|Democratic Republic of the Congo|2020-05-23	Africa|hCoV-19/Gambia/NPHL-704/2020|EPI ISL 561320|B.1.1.293|Gambia|2020	0.0006984920	Africa
Africa|hCoV-19/DRC/10902/2020|EPI ISL 527490|B.1.178|Democratic Republic of the Congo|2020-05-23	Africa|hCoV-19/Gambia/NPHL-704/2020|EPI ISL 561320|B.1.1.293|Gambia|2020	0.0006589593	Africa
Africa|hCoV-19/DRC/10913/2020|EPI ISL 527507|B.1.84|Democratic Republic of the Congo|2020-05-24	Africa|hCoV-19/Gambia/NPHL-704/2020|EPI ISL 561320|B.1.1.293|Gambia|2020	0.0007707582	Africa
Africa|hCoV-19/DRC/11005/2020|EPI ISL 527550|B.1.159|Democratic Republic of the Congo|2020-05-24	Africa|hCoV-19/Gambia/NPHL-704/2020|EPI ISL 561320|B.1.1.293|Gambia|2020	0.0007977056	Africa
Africa|hCoV-19/DRC/11008/2020|EPI ISL 527503|B.1.159|Democratic Republic of the Congo|2020-05-24	Africa|hCoV-19/Gambia/NPHL-704/2020|EPI ISL 561320|B.1.1.293|Gambia|2020	0.0007349607	Africa
Africa|hCoV-19/DRC/11022/2020|EPI ISL 527551|B.1.214|Democratic Republic of the Congo|2020-05-24	Africa|hCoV-19/Gambia/NPHL-704/2020|EPI ISL 561320|B.1.1.293|Gambia|2020	0.0007632897	Africa
Africa|hCoV-19/DRC/11024/2020|EPI ISL 527552|B.1.149|Democratic Republic of the Congo|2020-05-24	Africa|hCoV-19/Gambia/NPHL-704/2020|EPI ISL 561320|B.1.1.293|Gambia|2020	0.0008049378	Africa
Africa|hCoV-19/DRC/11026/2020|EPI ISL 527553|B.1.149|Democratic Republic of the Congo|2020-05-24	Africa|hCoV-19/Gambia/NPHL-704/2020|EPI ISL 561320|B.1.1.293|Gambia|2020	0.0006588898	Africa
Africa|hCoV-19/DRC/11031/2020|EPI ISL 527554|B.1.214|Democratic Republic of the Congo|2020-05-24	Africa|hCoV-19/Gambia/NPHL-704/2020|EPI ISL 561320|B.1.1.293|Gambia|2020	0.0006941061	Africa
Africa|hCoV-19/DRC/11041/2020|EPI ISL 527555|B.1|Democratic Republic of the Congo|2020-05-24	Africa|hCoV-19/Gambia/NPHL-704/2020|EPI ISL 561320|B.1.1.293|Gambia|2020	0.0006591355	Africa
Africa|hCoV-19/DRC/11057/2020|EPI ISL 527528|B.1.5|Democratic Republic of the Congo|2020-05-24	Africa|hCoV-19/Gambia/NPHL-704/2020|EPI ISL 561320|B.1.1.293|Gambia|2020	0.0006011538	Africa
Africa|hCoV-19/DRC/11078/2020|EPI ISL 527514|B.1|Democratic Republic of the Congo|2020-05-24	Africa|hCoV-19/Gambia/NPHL-704/2020|EPI ISL 561320|B.1.1.293|Gambia|2020	0.0007003587	Africa
Africa|hCoV-19/DRC/11079/2020|EPI ISL 527500|B.1.214|Democratic Republic of the Congo|2020-05-24	Africa|hCoV-19/Gambia/NPHL-704/2020|EPI ISL 561320|B.1.1.293|Gambia|2020	0.0006278437	Africa
Africa|hCoV-19/DRC/11093/2020|EPI ISL 527527|B.1.5|Democratic Republic of the Congo|2020-05-24	Africa|hCoV-19/Gambia/NPHL-704/2020|EPI ISL 561320|B.1.1.293|Gambia|2020	0.0006765438	Africa
Africa|hCoV-19/DRC/11096/2020|EPI ISL 527522|B.1|Democratic Republic of the Congo|2020-05-24	Africa|hCoV-19/Gambia/NPHL-704/2020|EPI ISL 561320|B.1.1.293|Gambia|2020	0.0006364524	Africa
Africa|hCoV-19/DRC/11114/2020|EPI ISL 527534|B.1.214|Democratic Republic of the Congo|2020-05-25	Africa|hCoV-19/Gambia/NPHL-704/2020|EPI ISL 561320|B.1.1.293|Gambia|2020	0.0007465186	Africa
Africa|hCoV-19/DRC/11123/2020|EPI ISL 527496|B.1.84|Democratic Republic of the Congo|2020-05-24	Africa|hCoV-19/Gambia/NPHL-704/2020|EPI ISL 561320|B.1.1.293|Gambia|2020	0.0006603884	Africa
Africa|hCoV-19/DRC/11134/2020|EPI ISL 527518|B.1.5|Democratic Republic of the Congo|2020-05-24	Africa|hCoV-19/Gambia/NPHL-704/2020|EPI ISL 561320|B.1.1.293|Gambia|2020	0.0005642493	Africa
Africa|hCoV-19/DRC/11143/2020|EPI ISL 527556|B.1|Democratic Republic of the Congo|2020-05-24	Africa|hCoV-19/Gambia/NPHL-704/2020|EPI ISL 561320|B.1.1.293|Gambia|2020	0.0007978048	Africa
Africa|hCoV-19/DRC/11145/2020|EPI ISL 527501|B.1.214|Democratic Republic of the Congo|2020-05-24	Africa|hCoV-19/Gambia/NPHL-704/2020|EPI ISL 561320|B.1.1.293|Gambia|2020	0.0007680604	Africa
Africa|hCoV-19/DRC/11148/2020|EPI ISL 527525|B.1.178|Democratic Republic of the Congo|2020-05-24	Africa|hCoV-19/Gambia/NPHL-704/2020|EPI ISL 561320|B.1.1.293|Gambia|2020	0.0007776048	Africa
Africa|hCoV-19/DRC/11157/2020|EPI ISL 527530|B.1|Democratic Republic of the Congo|2020-05-25	Africa|hCoV-19/Gambia/NPHL-704/2020|EPI ISL 561320|B.1.1.293|Gambia|2020	0.0007378088	Africa
Africa|hCoV-19/DRC/11187/2020|EPI ISL 527523|B.1.1.275|Democratic Republic of the Congo|2020-05-23	Africa|hCoV-19/Gambia/NPHL-704/2020|EPI ISL 561320|B.1.1.293|Gambia|2020	0.0005624652	Africa
Africa|hCoV-19/DRC/11191/2020|EPI ISL 527506|B.1.1.275|Democratic Republic of the Congo|2020-05-23	Africa|hCoV-19/Gambia/NPHL-704/2020|EPI ISL 561320|B.1.1.293|Gambia|2020	0.0004542280	Africa
Africa|hCoV-19/DRC/11252/2020|EPI ISL 527557|B.1.1.275|Democratic Republic of the Congo|2020-05-21	Africa|hCoV-19/Gambia/NPHL-704/2020|EPI ISL 561320|B.1.1.293|Gambia|2020	0.0006239610	Africa
Africa|hCoV-19/DRC/11260/2020|EPI ISL 527558|B.1.1.275|Democratic Republic of the Congo|2020-05-23	Africa|hCoV-19/Gambia/NPHL-704/2020|EPI ISL 561320|B.1.1.293|Gambia|2020	0.0004854148	Africa
Africa|hCoV-19/DRC/1131/2020|EPI ISL 429255|B.1.5|Democratic Republic of the Congo|2020-04-05	Africa|hCoV-19/Gambia/NPHL-704/2020|EPI ISL 561320|B.1.1.293|Gambia|2020	0.0005517414	Africa
Africa|hCoV-19/DRC/11310/2020|EPI ISL 527529|B.1.149|Democratic Republic of the Congo|2020-05-25	Africa|hCoV-19/Gambia/NPHL-704/2020|EPI ISL 561320|B.1.1.293|Gambia|2020	0.0006696557	Africa
Africa|hCoV-19/DRC/11318/2020|EPI ISL 527559|B.1.149|Democratic Republic of the Congo|2020-05-25	Africa|hCoV-19/Gambia/NPHL-704/2020|EPI ISL 561320|B.1.1.293|Gambia|2020	0.0006552702	Africa
Africa|hCoV-19/DRC/11326/2020|EPI ISL 527508|B.1|Democratic Republic of the Congo|2020-05-25	Africa|hCoV-19/Gambia/NPHL-704/2020|EPI ISL 561320|B.1.1.293|Gambia|2020	0.0006654890	Africa
Africa|hCoV-19/DRC/11334/2020|EPI ISL 527504|B.1.178|Democratic Republic of the Congo|2020-05-25	Africa|hCoV-19/Gambia/NPHL-704/2020|EPI ISL 561320|B.1.1.293|Gambia|2020	0.0006645022	Africa
Africa|hCoV-19/DRC/11337/2020|EPI ISL 527510|B.1.84|Democratic Republic of the Congo|2020-05-25	Africa|hCoV-19/Gambia/NPHL-704/2020|EPI ISL 561320|B.1.1.293|Gambia|2020	0.0007367503	Africa
Africa|hCoV-19/DRC/11341/2020|EPI ISL 527509|B.1.1.275|Democratic Republic of the Congo|2020-05-25	Africa|hCoV-19/Gambia/NPHL-704/2020|EPI ISL 561320|B.1.1.293|Gambia|2020	0.0005604610	Africa
Africa|hCoV-19/DRC/11348/2020|EPI ISL 527560|B.1.149|Democratic Republic of the Congo|2020-05-25	Africa|hCoV-19/Gambia/NPHL-704/2020|EPI ISL 561320|B.1.1.293|Gambia|2020	0.0006558815	Africa
Africa|hCoV-19/DRC/11369/2020|EPI ISL 527537|B.1.214|Democratic Republic of the Congo|2020-05-25	Africa|hCoV-19/Gambia/NPHL-704/2020|EPI ISL 561320|B.1.1.293|Gambia|2020	0.0007070914	Africa
Africa|hCoV-19/DRC/11376/2020|EPI ISL 527513|B.1.214|Democratic Republic of the Congo|2020-05-25	Africa|hCoV-19/Gambia/NPHL-704/2020|EPI ISL 561320|B.1.1.293|Gambia|2020	0.0007338159	Africa
Africa|hCoV-19/DRC/11411/2020|EPI ISL 527561|B.1.5|Democratic Republic of the Congo|2020-05-25	Africa|hCoV-19/Gambia/NPHL-704/2020|EPI ISL 561320|B.1.1.293|Gambia|2020	0.0006239762	Africa
Africa|hCoV-19/DRC/11450/2020|EPI ISL 527516|B.1.5|Democratic Republic of the Congo|2020-05-25	Africa|hCoV-19/Gambia/NPHL-704/2020|EPI ISL 561320|B.1.1.293|Gambia|2020	0.0005667247	Africa
Africa|hCoV-19/DRC/11458/2020|EPI ISL 527497|B.1.5|Democratic Republic of the Congo|2020-05-25	Africa|hCoV-19/Gambia/NPHL-704/2020|EPI ISL 561320|B.1.1.293|Gambia|2020	0.0006999699	Africa
Africa|hCoV-19/DRC/11460/2020|EPI ISL 527562|B.1.214|Democratic Republic of the Congo|2020-05-25	Africa|hCoV-19/Gambia/NPHL-704/2020|EPI ISL 561320|B.1.1.293|Gambia|2020	0.0008413622	Africa
Africa|hCoV-19/DRC/11472/2020|EPI ISL 527502|B.1.214|Democratic Republic of the Congo|2020-05-25	Africa|hCoV-19/Gambia/NPHL-704/2020|EPI ISL 561320|B.1.1.293|Gambia|2020	0.0007625407	Africa
Africa|hCoV-19/DRC/11477/2020|EPI ISL 527563|B.1.84|Democratic Republic of the Congo|2020-05-25	Africa|hCoV-19/Gambia/NPHL-704/2020|EPI ISL 561320|B.1.1.293|Gambia|2020	0.0005887423	Africa
Africa|hCoV-19/DRC/11486/2020|EPI ISL 527564|B.1.214|Democratic Republic of the Congo|2020-05-25	Africa|hCoV-19/Gambia/NPHL-704/2020|EPI ISL 561320|B.1.1.293|Gambia|2020	0.0007630112	Africa
Africa|hCoV-19/DRC/11487/2020|EPI ISL 527505|B.1|Democratic Republic of the Congo|2020-05-25	Africa|hCoV-19/Gambia/NPHL-704/2020|EPI ISL 561320|B.1.1.293|Gambia|2020	0.0007006098	Africa
Africa|hCoV-19/DRC/11507/2020|EPI ISL 527512|B.1|Democratic Republic of the Congo|2020-05-25	Africa|hCoV-19/Gambia/NPHL-704/2020|EPI ISL 561320|B.1.1.293|Gambia|2020	0.0007357837	Africa
Africa|hCoV-19/DRC/1151/2020|EPI ISL 447596|B.38|Democratic Republic of the Congo|2020-04-05	Africa|hCoV-19/Gambia/NPHL-704/2020|EPI ISL 561320|B.1.1.293|Gambia|2020	0.0008987290	Africa
Africa|hCoV-19/DRC/11511/2020|EPI ISL 527511|B.1.214|Democratic Republic of the Congo|2020-05-25	Africa|hCoV-19/Gambia/NPHL-704/2020|EPI ISL 561320|B.1.1.293|Gambia|2020	0.0007717230	Africa
Africa|hCoV-19/DRC/11572/2020|EPI ISL 527565|B.1.214|Democratic Republic of the Congo|2020-05-25	Africa|hCoV-19/Gambia/NPHL-704/2020|EPI ISL 561320|B.1.1.293|Gambia|2020	0.0006581920	Africa
Africa|hCoV-19/DRC/11576/2020|EPI ISL 527517|B.1|Democratic Republic of the Congo|2020-05-25	Africa|hCoV-19/Gambia/NPHL-704/2020|EPI ISL 561320|B.1.1.293|Gambia|2020	0.0006703238	Africa
Africa|hCoV-19/DRC/11583/2020|EPI ISL 527542|B.1|Democratic Republic of the Congo|2020-05-25	Africa|hCoV-19/Gambia/NPHL-704/2020|EPI ISL 561320|B.1.1.293|Gambia|2020	0.0006418304	Africa
Africa|hCoV-19/DRC/11616/2020|EPI ISL 527519|B.1|Democratic Republic of the Congo|2020-05-25	Africa|hCoV-19/Gambia/NPHL-704/2020|EPI ISL 561320|B.1.1.293|Gambia|2020	0.0006328064	Africa
Africa|hCoV-19/DRC/11623/2020|EPI ISL 527566|B.1.5|Democratic Republic of the Congo|2020-05-25	Africa|hCoV-19/Gambia/NPHL-704/2020|EPI ISL 561320|B.1.1.293|Gambia|2020	0.0006591767	Africa
Africa|hCoV-19/DRC/11624/2020|EPI ISL 527567|B.1.149|Democratic Republic of the Congo|2020-05-25	Africa|hCoV-19/Gambia/NPHL-704/2020|EPI ISL 561320|B.1.1.293|Gambia|2020	0.0006589001	Africa
Africa|hCoV-19/DRC/11631/2020|EPI ISL 527568|B.1.149|Democratic Republic of the Congo|2020-05-25	Africa|hCoV-19/Gambia/NPHL-704/2020|EPI ISL 561320|B.1.1.293|Gambia|2020	0.0006591516	Africa
Africa|hCoV-19/DRC/11632/2020|EPI ISL 527493|B.1|Democratic Republic of the Congo|2020-05-25	Africa|hCoV-19/Gambia/NPHL-704/2020|EPI ISL 561320|B.1.1.293|Gambia|2020	0.0006941858	Africa
Africa|hCoV-19/DRC/11635/2020|EPI ISL 527540|B.1.214|Democratic Republic of the Congo|2020-05-25	Africa|hCoV-19/Gambia/NPHL-704/2020|EPI ISL 561320|B.1.1.293|Gambia|2020	0.0007070029	Africa
Africa|hCoV-19/DRC/11640/2020|EPI ISL 527535|B.1.178|Democratic Republic of the Congo|2020-05-25	Africa|hCoV-19/Gambia/NPHL-704/2020|EPI ISL 561320|B.1.1.293|Gambia|2020	0.0007714235	Africa
Africa|hCoV-19/DRC/11643/2020|EPI ISL 527520|B.1.5|Democratic Republic of the Congo|2020-05-25	Africa|hCoV-19/Gambia/NPHL-704/2020|EPI ISL 561320|B.1.1.293|Gambia|2020	0.0006304447	Africa
Africa|hCoV-19/DRC/11648/2020|EPI ISL 527569|B.1.6|Democratic Republic of the Congo|2020-05-25	Africa|hCoV-19/Gambia/NPHL-704/2020|EPI ISL 561320|B.1.1.293|Gambia|2020	0.0006910770	Africa
Africa|hCoV-19/DRC/11652/2020|EPI ISL 527570|B.1.149|Democratic Republic of the Congo|2020-05-25	Africa|hCoV-19/Gambia/NPHL-704/2020|EPI ISL 561320|B.1.1.293|Gambia|2020	0.0006586698	Africa
Africa|hCoV-19/DRC/11653/2020|EPI ISL 527533|B.1.84|Democratic Republic of the Congo|2020-05-25	Africa|hCoV-19/Gambia/NPHL-704/2020|EPI ISL 561320|B.1.1.293|Gambia|2020	0.0006349133	Africa
Africa|hCoV-19/DRC/11676/2020|EPI ISL 527531|B.1|Democratic Republic of the Congo|2020-05-26	Africa|hCoV-19/Gambia/NPHL-704/2020|EPI ISL 561320|B.1.1.293|Gambia|2020	0.0008496294	Africa
Africa|hCoV-19/DRC/11677/2020|EPI ISL 527515|B.1.214|Democratic Republic of the Congo|2020-05-26	Africa|hCoV-19/Gambia/NPHL-704/2020|EPI ISL 561320|B.1.1.293|Gambia|2020	0.0006696715	Africa
Africa|hCoV-19/DRC/11732/2020|EPI ISL 527536|B.1.214|Democratic Republic of the Congo|2020-05-26	Africa|hCoV-19/Gambia/NPHL-704/2020|EPI ISL 561320|B.1.1.293|Gambia|2020	0.0005274791	Africa
Africa|hCoV-19/DRC/11733/2020|EPI ISL 527571|B.1.149|Democratic Republic of the Congo|2020-05-26	Africa|hCoV-19/Gambia/NPHL-704/2020|EPI ISL 561320|B.1.1.293|Gambia|2020	0.0006552331	Africa
Africa|hCoV-19/DRC/11806/2020|EPI ISL 527572|B.1.214|Democratic Republic of the Congo|2020-05-26	Africa|hCoV-19/Gambia/NPHL-704/2020|EPI ISL 561320|B.1.1.293|Gambia|2020	0.0007627201	Africa
Africa|hCoV-19/DRC/1234/2020|EPI ISL 429258|B.1.5|Democratic Republic of the Congo|2020-04-06	Africa|hCoV-19/Gambia/NPHL-704/2020|EPI ISL 561320|B.1.1.293|Gambia|2020	0.0005038049	Africa
Africa|hCoV-19/DRC/1249/2020|EPI ISL 429259|B.1.5|Democratic Republic of the Congo|2020-04-06	Africa|hCoV-19/Gambia/NPHL-704/2020|EPI ISL 561320|B.1.1.293|Gambia|2020	0.0005541867	Africa
Africa|hCoV-19/DRC/1319/2020|EPI ISL 431011|B.1.128|Democratic Republic of the Congo|2020-04-07	Africa|hCoV-19/Gambia/NPHL-704/2020|EPI ISL 561320|B.1.1.293|Gambia|2020	0.0006574025	Africa
Africa|hCoV-19/DRC/1324/2020|EPI ISL 435033|B.1.128|Democratic Republic of the Congo|2020-04-07	Africa|hCoV-19/Gambia/NPHL-704/2020|EPI ISL 561320|B.1.1.293|Gambia|2020	0.0006562000	Africa
Africa|hCoV-19/DRC/1326/2020|EPI ISL 435116|B.1|Democratic Republic of the Congo|2020-04-07	Africa|hCoV-19/Gambia/NPHL-704/2020|EPI ISL 561320|B.1.1.293|Gambia|2020	0.0005986893	Africa
Africa|hCoV-19/DRC/1375/2020|EPI ISL 435117|B.1.1.1|Democratic Republic of the Congo|2020-04-07	Africa|hCoV-19/Gambia/NPHL-704/2020|EPI ISL 561320|B.1.1.293|Gambia|2020	0.0005264615	Africa
Africa|hCoV-19/DRC/1376/2020|EPI ISL 431012|B.1.1.1|Democratic Republic of the Congo|2020-04-07	Africa|hCoV-19/Gambia/NPHL-704/2020|EPI ISL 561320|B.1.1.293|Gambia|2020	0.0005567318	Africa
Africa|hCoV-19/DRC/1377/2020|EPI ISL 434678|B.1.1.1|Democratic Republic of the Congo|2020-04-07	Africa|hCoV-19/Gambia/NPHL-704/2020|EPI ISL 561320|B.1.1.293|Gambia|2020	0.0005174731	Africa
Africa|hCoV-19/DRC/1378/2020|EPI ISL 435118|B.1.1.1|Democratic Republic of the Congo|2020-04-07	Africa|hCoV-19/Gambia/NPHL-704/2020|EPI ISL 561320|B.1.1.293|Gambia|2020	0.0005550215	Africa
Africa|hCoV-19/DRC/1382/2020|EPI ISL 435113|B.1.1.1|Democratic Republic of the Congo|2020-04-07	Africa|hCoV-19/Gambia/NPHL-704/2020|EPI ISL 561320|B.1.1.293|Gambia|2020	0.0004913940	Africa
Africa|hCoV-19/DRC/1397/2020|EPI ISL 434679|B.1.1.1|Democratic Republic of the Congo|2020-04-07	Africa|hCoV-19/Gambia/NPHL-704/2020|EPI ISL 561320|B.1.1.293|Gambia|2020	0.0005568678	Africa
Africa|hCoV-19/DRC/1398/2020|EPI ISL 435114|B.1.1.1|Democratic Republic of the Congo|2020-04-07	Africa|hCoV-19/Gambia/NPHL-704/2020|EPI ISL 561320|B.1.1.293|Gambia|2020	0.0005171880	Africa
Africa|hCoV-19/DRC/1422/2020|EPI ISL 434680|B.1.149|Democratic Republic of the Congo|2020-04-08	Africa|hCoV-19/Gambia/NPHL-704/2020|EPI ISL 561320|B.1.1.293|Gambia|2020	0.0006302718	Africa
Africa|hCoV-19/DRC/1423/2020|EPI ISL 434710|B.1.149|Democratic Republic of the Congo|2020-04-08	Africa|hCoV-19/Gambia/NPHL-704/2020|EPI ISL 561320|B.1.1.293|Gambia|2020	0.0006207620	Africa
Africa|hCoV-19/DRC/1486/2020|EPI ISL 434711|B.1|Democratic Republic of the Congo|2020-04-08	Africa|hCoV-19/Gambia/NPHL-704/2020|EPI ISL 561320|B.1.1.293|Gambia|2020	0.0005288990	Africa
Africa|hCoV-19/DRC/1516/2020|EPI ISL 435032|B.1.5|Democratic Republic of the Congo|2020-04-09	Africa|hCoV-19/Gambia/NPHL-704/2020|EPI ISL 561320|B.1.1.293|Gambia|2020	0.0005517413	Africa
Africa|hCoV-19/DRC/1565/2020|EPI ISL 434681|B.1|Democratic Republic of the Congo|2020-04-09	Africa|hCoV-19/Gambia/NPHL-704/2020|EPI ISL 561320|B.1.1.293|Gambia|2020	0.0005931347	Africa
Africa|hCoV-19/DRC/158/2020|EPI ISL 417950|B.40|Democratic Republic of the Congo|2020-03-20	Africa|hCoV-19/Gambia/NPHL-704/2020|EPI ISL 561320|B.1.1.293|Gambia|2020	0.0008969282	Africa
Africa|hCoV-19/DRC/1715/2020|EPI ISL 435156|B.1.84|Democratic Republic of the Congo|2020-04-10	Africa|hCoV-19/Gambia/NPHL-704/2020|EPI ISL 561320|B.1.1.293|Gambia|2020	0.0006219595	Africa
Africa|hCoV-19/DRC/1767/2020|EPI ISL 435157|B.1.5|Democratic Republic of the Congo|2020-04-10	Africa|hCoV-19/Gambia/NPHL-704/2020|EPI ISL 561320|B.1.1.293|Gambia|2020	0.0005671624	Africa
Africa|hCoV-19/DRC/1779/2020|EPI ISL 435158|C.14|Democratic Republic of the Congo|2020-04-10	Africa|hCoV-19/Gambia/NPHL-704/2020|EPI ISL 561320|B.1.1.293|Gambia|2020	0.0005973070	Africa
Africa|hCoV-19/DRC/191/2020|EPI ISL 417955|B.1.128|Democratic Republic of the Congo|2020-03-21	Africa|hCoV-19/Gambia/NPHL-704/2020|EPI ISL 561320|B.1.1.293|Gambia|2020	0.0006557790	Africa
Africa|hCoV-19/DRC/1952/2020|EPI ISL 435159|B.1.5|Democratic Republic of the Congo|2020-04-11	Africa|hCoV-19/Gambia/NPHL-704/2020|EPI ISL 561320|B.1.1.293|Gambia|2020	0.0005595734	Africa
Africa|hCoV-19/DRC/1982/2020|EPI ISL 435160|B.1|Democratic Republic of the Congo|2020-04-12	Africa|hCoV-19/Gambia/NPHL-704/2020|EPI ISL 561320|B.1.1.293|Gambia|2020	0.0005927973	Africa
Africa|hCoV-19/DRC/2047/2020|EPI ISL 435161|B.1.1.1|Democratic Republic of the Congo|2020-04-12	Africa|hCoV-19/Gambia/NPHL-704/2020|EPI ISL 561320|B.1.1.293|Gambia|2020	0.0005227565	Africa
Africa|hCoV-19/DRC/2063/2020|EPI ISL 435162|B.1|Democratic Republic of the Congo|2020-04-12	Africa|hCoV-19/Gambia/NPHL-704/2020|EPI ISL 561320|B.1.1.293|Gambia|2020	0.0005577544	Africa
Africa|hCoV-19/DRC/2120/2020|EPI ISL 435163|B.1.149|Democratic Republic of the Congo|2020-04-12	Africa|hCoV-19/Gambia/NPHL-704/2020|EPI ISL 561320|B.1.1.293|Gambia|2020	0.0006215762	Africa
Africa|hCoV-19/DRC/2121/2020|EPI ISL 435164|B.1.149|Democratic Republic of the Congo|2020-04-12	Africa|hCoV-19/Gambia/NPHL-704/2020|EPI ISL 561320|B.1.1.293|Gambia|2020	0.0006264646	Africa
Africa|hCoV-19/DRC/2122/2020|EPI ISL 435165|B.1.149|Democratic Republic of the Congo|2020-04-13	Africa|hCoV-19/Gambia/NPHL-704/2020|EPI ISL 561320|B.1.1.293|Gambia|2020	0.0006367226	Africa
Africa|hCoV-19/DRC/2125/2020|EPI ISL 435166|B.1.149|Democratic Republic of the Congo|2020-04-13	Africa|hCoV-19/Gambia/NPHL-704/2020|EPI ISL 561320|B.1.1.293|Gambia|2020	0.0006332954	Africa
Africa|hCoV-19/DRC/2128/2020|EPI ISL 435167|B.1|Democratic Republic of the Congo|2020-04-13	Africa|hCoV-19/Gambia/NPHL-704/2020|EPI ISL 561320|B.1.1.293|Gambia|2020	0.0004982062	Africa
Africa|hCoV-19/DRC/2133/2020|EPI ISL 435168|B.1.128|Democratic Republic of the Congo|2020-04-13	Africa|hCoV-19/Gambia/NPHL-704/2020|EPI ISL 561320|B.1.1.293|Gambia|2020	0.0006003194	Africa
Africa|hCoV-19/DRC/214/2020|EPI ISL 420030|B.1.6|Democratic Republic of the Congo|2020-03-21	Africa|hCoV-19/Gambia/NPHL-704/2020|EPI ISL 561320|B.1.1.293|Gambia|2020	0.0005537778	Africa
Africa|hCoV-19/DRC/215/2020|EPI ISL 420031|B.1.1.1|Democratic Republic of the Congo|2020-03-21	Africa|hCoV-19/Gambia/NPHL-704/2020|EPI ISL 561320|B.1.1.293|Gambia|2020	0.0005581186	Africa
Africa|hCoV-19/DRC/2169/2020|EPI ISL 436194|B.1.5|Democratic Republic of the Congo|2020-04-13	Africa|hCoV-19/Gambia/NPHL-704/2020|EPI ISL 561320|B.1.1.293|Gambia|2020	0.0005298079	Africa
Africa|hCoV-19/DRC/2299/2020|EPI ISL 436412|B.1.5|Democratic Republic of the Congo|2020-04-14	Africa|hCoV-19/Gambia/NPHL-704/2020|EPI ISL 561320|B.1.1.293|Gambia|2020	0.0006207766	Africa
Africa|hCoV-19/DRC/236/2020|EPI ISL 420032|B.1.128|Democratic Republic of the Congo|2020-03-22	Africa|hCoV-19/Gambia/NPHL-704/2020|EPI ISL 561320|B.1.1.293|Gambia|2020	0.0006570783	Africa
Africa|hCoV-19/DRC/2363/2020|EPI ISL 437194|B.1.84|Democratic Republic of the Congo|2020-04-14	Africa|hCoV-19/Gambia/NPHL-704/2020|EPI ISL 561320|B.1.1.293|Gambia|2020	0.0005862257	Africa
Africa|hCoV-19/DRC/2384/2020|EPI ISL 437196|B.1.149|Democratic Republic of the Congo|2020-04-14	Africa|hCoV-19/Gambia/NPHL-704/2020|EPI ISL 561320|B.1.1.293|Gambia|2020	0.0006274472	Africa
Africa|hCoV-19/DRC/241/2020|EPI ISL 420033|B.1.1.75|Democratic Republic of the Congo|2020-03-22	Africa|hCoV-19/Gambia/NPHL-704/2020|EPI ISL 561320|B.1.1.293|Gambia|2020	0.0004840942	Africa
Africa|hCoV-19/DRC/243/2020|EPI ISL 420034|B.1|Democratic Republic of the Congo|2020-03-22	Africa|hCoV-19/Gambia/NPHL-704/2020|EPI ISL 561320|B.1.1.293|Gambia|2020	0.0005978257	Africa
Africa|hCoV-19/DRC/248/2020|EPI ISL 420035|B.1.5|Democratic Republic of the Congo|2020-03-22	Africa|hCoV-19/Gambia/NPHL-704/2020|EPI ISL 561320|B.1.1.293|Gambia|2020	0.0005186887	Africa
Africa|hCoV-19/DRC/2496/2020|EPI ISL 437337|B.1.149|Democratic Republic of the Congo|2020-04-15	Africa|hCoV-19/Gambia/NPHL-704/2020|EPI ISL 561320|B.1.1.293|Gambia|2020	0.0006552626	Africa
Africa|hCoV-19/DRC/2529/2020|EPI ISL 437338|B.1.178|Democratic Republic of the Congo|2020-04-15	Africa|hCoV-19/Gambia/NPHL-704/2020|EPI ISL 561320|B.1.1.293|Gambia|2020	0.0006207622	Africa
Africa|hCoV-19/DRC/253/2020|EPI ISL 420838|B.1.5|Democratic Republic of the Congo|2020-03-22	Africa|hCoV-19/Gambia/NPHL-704/2020|EPI ISL 561320|B.1.1.293|Gambia|2020	0.0005182425	Africa
Africa|hCoV-19/DRC/2536/2020|EPI ISL 437339|B.1|Democratic Republic of the Congo|2020-04-15	Africa|hCoV-19/Gambia/NPHL-704/2020|EPI ISL 561320|B.1.1.293|Gambia|2020	0.0006207627	Africa
Africa|hCoV-19/DRC/254/2020|EPI ISL 420839|B.1|Democratic Republic of the Congo|2020-03-22	Africa|hCoV-19/Gambia/NPHL-704/2020|EPI ISL 561320|B.1.1.293|Gambia|2020	0.0005895156	Africa
Africa|hCoV-19/DRC/2563/2020|EPI ISL 437340|B.1.9|Democratic Republic of the Congo|2020-04-15	Africa|hCoV-19/Gambia/NPHL-704/2020|EPI ISL 561320|B.1.1.293|Gambia|2020	0.0008277849	Africa
Africa|hCoV-19/DRC/2580/2020|EPI ISL 437341|B.1.5|Democratic Republic of the Congo|2020-04-15	Africa|hCoV-19/Gambia/NPHL-704/2020|EPI ISL 561320|B.1.1.293|Gambia|2020	0.0005518117	Africa
Africa|hCoV-19/DRC/2644/2020|EPI ISL 437342|B.1.84|Democratic Republic of the Congo|2020-04-15	Africa|hCoV-19/Gambia/NPHL-704/2020|EPI ISL 561320|B.1.1.293|Gambia|2020	0.0006613526	Africa
Africa|hCoV-19/DRC/2670/2020|EPI ISL 437343|B.1.9|Democratic Republic of the Congo|2020-04-15	Africa|hCoV-19/Gambia/NPHL-704/2020|EPI ISL 561320|B.1.1.293|Gambia|2020	0.0008623515	Africa
Africa|hCoV-19/DRC/2727/2020|EPI ISL 437344|B.1|Democratic Republic of the Congo|2020-04-16	Africa|hCoV-19/Gambia/NPHL-704/2020|EPI ISL 561320|B.1.1.293|Gambia|2020	0.0005260741	Africa
Africa|hCoV-19/DRC/2728/2020|EPI ISL 437345|B.1.84|Democratic Republic of the Congo|2020-04-16	Africa|hCoV-19/Gambia/NPHL-704/2020|EPI ISL 561320|B.1.1.293|Gambia|2020	0.0006269537	Africa
Africa|hCoV-19/DRC/2813/2020|EPI ISL 437346|C.14|Democratic Republic of the Congo|2020-04-16	Africa|hCoV-19/Gambia/NPHL-704/2020|EPI ISL 561320|B.1.1.293|Gambia|2020	0.0006552171	Africa
Africa|hCoV-19/DRC/2819/2020|EPI ISL 437347|B.1|Democratic Republic of the Congo|2020-04-16	Africa|hCoV-19/Gambia/NPHL-704/2020|EPI ISL 561320|B.1.1.293|Gambia|2020	0.0006612519	Africa
Africa|hCoV-19/DRC/2827/2020|EPI ISL 437348|B.1|Democratic Republic of the Congo|2020-04-16	Africa|hCoV-19/Gambia/NPHL-704/2020|EPI ISL 561320|B.1.1.293|Gambia|2020	0.0005517163	Africa
Africa|hCoV-19/DRC/2855/2020|EPI ISL 437350|B.1|Democratic Republic of the Congo|2020-04-16	Africa|hCoV-19/Gambia/NPHL-704/2020|EPI ISL 561320|B.1.1.293|Gambia|2020	0.0005862633	Africa
Africa|hCoV-19/DRC/2864/2020|EPI ISL 437351|B.1|Democratic Republic of the Congo|2020-04-16	Africa|hCoV-19/Gambia/NPHL-704/2020|EPI ISL 561320|B.1.1.293|Gambia|2020	0.0005872903	Africa
Africa|hCoV-19/DRC/2904/2020|EPI ISL 437352|B.1|Democratic Republic of the Congo|2020-04-17	Africa|hCoV-19/Gambia/NPHL-704/2020|EPI ISL 561320|B.1.1.293|Gambia|2020	0.0005862635	Africa
Africa|hCoV-19/DRC/2938/2020|EPI ISL 437353|B.1.275|Democratic Republic of the Congo|2020-04-17	Africa|hCoV-19/Gambia/NPHL-704/2020|EPI ISL 561320|B.1.1.293|Gambia|2020	0.0007726180	Africa
Africa|hCoV-19/DRC/2939/2020|EPI ISL 437354|B.1|Democratic Republic of the Congo|2020-04-17	Africa|hCoV-19/Gambia/NPHL-704/2020|EPI ISL 561320|B.1.1.293|Gambia|2020	0.0006897668	Africa
Africa|hCoV-19/DRC/2942/2020|EPI ISL 437355|B.1|Democratic Republic of the Congo|2020-04-17	Africa|hCoV-19/Gambia/NPHL-704/2020|EPI ISL 561320|B.1.1.293|Gambia|2020	0.0006985631	Africa
Africa|hCoV-19/DRC/299/2020|EPI ISL 420840|B.4|Democratic Republic of the Congo|2020-03-20	Africa|hCoV-19/Gambia/NPHL-704/2020|EPI ISL 561320|B.1.1.293|Gambia|2020	0.0010443933	Africa
Africa|hCoV-19/DRC/300/2020|EPI ISL 420841|A|Democratic Republic of the Congo|2020-03-22	Africa|hCoV-19/Gambia/NPHL-704/2020|EPI ISL 561320|B.1.1.293|Gambia|2020	0.0008284401	Africa
Africa|hCoV-19/DRC/3041/2020|EPI ISL 437356|B.1|Democratic Republic of the Congo|2020-04-18	Africa|hCoV-19/Gambia/NPHL-704/2020|EPI ISL 561320|B.1.1.293|Gambia|2020	0.0006552336	Africa
Africa|hCoV-19/DRC/307/2020|EPI ISL 420842|B.1.9|Democratic Republic of the Congo|2020-03	Africa|hCoV-19/Gambia/NPHL-704/2020|EPI ISL 561320|B.1.1.293|Gambia|2020	0.0006344854	Africa
Africa|hCoV-19/DRC/3070/2020|EPI ISL 437357|B.1.214|Democratic Republic of the Congo|2020-04-18	Africa|hCoV-19/Gambia/NPHL-704/2020|EPI ISL 561320|B.1.1.293|Gambia|2020	0.0006897355	Africa
Africa|hCoV-19/DRC/3089/2020|EPI ISL 437358|B.1.84|Democratic Republic of the Congo|2020-04-19	Africa|hCoV-19/Gambia/NPHL-704/2020|EPI ISL 561320|B.1.1.293|Gambia|2020	0.0006207219	Africa
Africa|hCoV-19/DRC/3440/2020|EPI ISL 447597|B.1.84|Democratic Republic of the Congo|2020-04-22	Africa|hCoV-19/Gambia/NPHL-704/2020|EPI ISL 561320|B.1.1.293|Gambia|2020	0.0006231713	Africa
Africa|hCoV-19/DRC/3451/2020|EPI ISL 447598|B.1.178|Democratic Republic of the Congo|2020-04-22	Africa|hCoV-19/Gambia/NPHL-704/2020|EPI ISL 561320|B.1.1.293|Gambia|2020	0.0006583432	Africa
Africa|hCoV-19/DRC/3453/2020|EPI ISL 447599|B.1.84|Democratic Republic of the Congo|2020-04-22	Africa|hCoV-19/Gambia/NPHL-704/2020|EPI ISL 561320|B.1.1.293|Gambia|2020	0.0006235601	Africa
Africa|hCoV-19/DRC/3481/2020|EPI ISL 447600|B.1|Democratic Republic of the Congo|2020-04-22	Africa|hCoV-19/Gambia/NPHL-704/2020|EPI ISL 561320|B.1.1.293|Gambia|2020	0.0005611905	Africa
Africa|hCoV-19/DRC/3482/2020|EPI ISL 447601|B.1|Democratic Republic of the Congo|2020-04-22	Africa|hCoV-19/Gambia/NPHL-704/2020|EPI ISL 561320|B.1.1.293|Gambia|2020	0.0005939300	Africa
Africa|hCoV-19/DRC/3483/2020|EPI ISL 447602|B.1|Democratic Republic of the Congo|2020-04-22	Africa|hCoV-19/Gambia/NPHL-704/2020|EPI ISL 561320|B.1.1.293|Gambia|2020	0.0005603064	Africa
Africa|hCoV-19/DRC/3490/2020|EPI ISL 447603|B.1|Democratic Republic of the Congo|2020-04-22	Africa|hCoV-19/Gambia/NPHL-704/2020|EPI ISL 561320|B.1.1.293|Gambia|2020	0.0005897564	Africa
Africa|hCoV-19/DRC/3504/2020|EPI ISL 447604|B.1.149|Democratic Republic of the Congo|2020-04-23	Africa|hCoV-19/Gambia/NPHL-704/2020|EPI ISL 561320|B.1.1.293|Gambia|2020	0.0006307948	Africa
Africa|hCoV-19/DRC/352/2020|EPI ISL 420850|B.1.5|Democratic Republic of the Congo|2020-03	Africa|hCoV-19/Gambia/NPHL-704/2020|EPI ISL 561320|B.1.1.293|Gambia|2020	0.0005892902	Africa
Africa|hCoV-19/DRC/353/2020|EPI ISL 420843|B.1.5|Democratic Republic of the Congo|2020-03	Africa|hCoV-19/Gambia/NPHL-704/2020|EPI ISL 561320|B.1.1.293|Gambia|2020	0.0005199661	Africa
Africa|hCoV-19/DRC/355/2020|EPI ISL 420844|B.1|Democratic Republic of the Congo|2020-03	Africa|hCoV-19/Gambia/NPHL-704/2020|EPI ISL 561320|B.1.1.293|Gambia|2020	0.0005533379	Africa
Africa|hCoV-19/DRC/3552/2020|EPI ISL 447605|B.1.84|Democratic Republic of the Congo|2020-04-23	Africa|hCoV-19/Gambia/NPHL-704/2020|EPI ISL 561320|B.1.1.293|Gambia|2020	0.0006304086	Africa
Africa|hCoV-19/DRC/3595/2020|EPI ISL 447606|B.1.5|Democratic Republic of the Congo|2020-04-23	Africa|hCoV-19/Gambia/NPHL-704/2020|EPI ISL 561320|B.1.1.293|Gambia|2020	0.0005873907	Africa
Africa|hCoV-19/DRC/3632/2020|EPI ISL 447607|B.1.5|Democratic Republic of the Congo|2020-04-23	Africa|hCoV-19/Gambia/NPHL-704/2020|EPI ISL 561320|B.1.1.293|Gambia|2020	0.0005892994	Africa
Africa|hCoV-19/DRC/3633/2020|EPI ISL 447230|B.1.5|Democratic Republic of the Congo|2020-04-23	Africa|hCoV-19/Gambia/NPHL-704/2020|EPI ISL 561320|B.1.1.293|Gambia|2020	0.0005949899	Africa
Africa|hCoV-19/DRC/3653/2020|EPI ISL 447231|B.1.128|Democratic Republic of the Congo|2020-04-23	Africa|hCoV-19/Gambia/NPHL-704/2020|EPI ISL 561320|B.1.1.293|Gambia|2020	0.0007280502	Africa
Africa|hCoV-19/DRC/3659/2020|EPI ISL 447232|B.1.128|Democratic Republic of the Congo|2020-04-23	Africa|hCoV-19/Gambia/NPHL-704/2020|EPI ISL 561320|B.1.1.293|Gambia|2020	0.0007287327	Africa
Africa|hCoV-19/DRC/3661/2020|EPI ISL 447233|B.1.128|Democratic Republic of the Congo|2020-04-23	Africa|hCoV-19/Gambia/NPHL-704/2020|EPI ISL 561320|B.1.1.293|Gambia|2020	0.0007285814	Africa
Africa|hCoV-19/DRC/3662/2020|EPI ISL 447234|B.1.128|Democratic Republic of the Congo|2020-04-23	Africa|hCoV-19/Gambia/NPHL-704/2020|EPI ISL 561320|B.1.1.293|Gambia|2020	0.0007280512	Africa
Africa|hCoV-19/DRC/3664/2020|EPI ISL 447235|B.1.128|Democratic Republic of the Congo|2020-04-23	Africa|hCoV-19/Gambia/NPHL-704/2020|EPI ISL 561320|B.1.1.293|Gambia|2020	0.0007281524	Africa
Africa|hCoV-19/DRC/3683/2020|EPI ISL 447236|B.1.5|Democratic Republic of the Congo|2020-04-24	Africa|hCoV-19/Gambia/NPHL-704/2020|EPI ISL 561320|B.1.1.293|Gambia|2020	0.0006239898	Africa
Africa|hCoV-19/DRC/3688/2020|EPI ISL 447237|B.1.128|Democratic Republic of the Congo|2020-04-24	Africa|hCoV-19/Gambia/NPHL-704/2020|EPI ISL 561320|B.1.1.293|Gambia|2020	0.0007257120	Africa
Africa|hCoV-19/DRC/376/2020|EPI ISL 420851|B.1.6|Democratic Republic of the Congo|2020-03-25	Africa|hCoV-19/Gambia/NPHL-704/2020|EPI ISL 561320|B.1.1.293|Gambia|2020	0.0006222302	Africa
Africa|hCoV-19/DRC/3764/2020|EPI ISL 447238|B.1.84|Democratic Republic of the Congo|2020-04-24	Africa|hCoV-19/Gambia/NPHL-704/2020|EPI ISL 561320|B.1.1.293|Gambia|2020	0.0006577308	Africa
Africa|hCoV-19/DRC/3768/2020|EPI ISL 447239|B.1.84|Democratic Republic of the Congo|2020-04-24	Africa|hCoV-19/Gambia/NPHL-704/2020|EPI ISL 561320|B.1.1.293|Gambia|2020	0.0006235879	Africa
Africa|hCoV-19/DRC/3778/2020|EPI ISL 447240|B.1.128|Democratic Republic of the Congo|2020-04-24	Africa|hCoV-19/Gambia/NPHL-704/2020|EPI ISL 561320|B.1.1.293|Gambia|2020	0.0007242854	Africa
Africa|hCoV-19/DRC/3787/2020|EPI ISL 447241|B.1|Democratic Republic of the Congo|2020-04-24	Africa|hCoV-19/Gambia/NPHL-704/2020|EPI ISL 561320|B.1.1.293|Gambia|2020	0.0005951840	Africa
Africa|hCoV-19/DRC/3791/2020|EPI ISL 447242|B.1|Democratic Republic of the Congo|2020-04-24	Africa|hCoV-19/Gambia/NPHL-704/2020|EPI ISL 561320|B.1.1.293|Gambia|2020	0.0006345170	Africa
Africa|hCoV-19/DRC/3803/2020|EPI ISL 447243|B.1|Democratic Republic of the Congo|2020-04-24	Africa|hCoV-19/Gambia/NPHL-704/2020|EPI ISL 561320|B.1.1.293|Gambia|2020	0.0005598167	Africa
Africa|hCoV-19/DRC/3806/2020|EPI ISL 447244|B.1|Democratic Republic of the Congo|2020-04-24	Africa|hCoV-19/Gambia/NPHL-704/2020|EPI ISL 561320|B.1.1.293|Gambia|2020	0.0005599732	Africa
Africa|hCoV-19/DRC/3827/2020|EPI ISL 447245|B.1|Democratic Republic of the Congo|2020-04-24	Africa|hCoV-19/Gambia/NPHL-704/2020|EPI ISL 561320|B.1.1.293|Gambia|2020	0.0006933497	Africa
Africa|hCoV-19/DRC/3829/2020|EPI ISL 447246|B.1|Democratic Republic of the Congo|2020-04-24	Africa|hCoV-19/Gambia/NPHL-704/2020|EPI ISL 561320|B.1.1.293|Gambia|2020	0.0006592863	Africa
Africa|hCoV-19/DRC/3834/2020|EPI ISL 447247|A|Democratic Republic of the Congo|2020-04-25	Africa|hCoV-19/Gambia/NPHL-704/2020|EPI ISL 561320|B.1.1.293|Gambia|2020	0.0009072586	Africa
Africa|hCoV-19/DRC/3837/2020|EPI ISL 447248|B.1.128|Democratic Republic of the Congo|2020-04-25	Africa|hCoV-19/Gambia/NPHL-704/2020|EPI ISL 561320|B.1.1.293|Gambia|2020	0.0007276727	Africa
Africa|hCoV-19/DRC/3841/2020|EPI ISL 447249|B.1.128|Democratic Republic of the Congo|2020-04-25	Africa|hCoV-19/Gambia/NPHL-704/2020|EPI ISL 561320|B.1.1.293|Gambia|2020	0.0007605558	Africa
Africa|hCoV-19/DRC/3842/2020|EPI ISL 471396|B.1.128|Democratic Republic of the Congo|2020-04-25	Africa|hCoV-19/Gambia/NPHL-704/2020|EPI ISL 561320|B.1.1.293|Gambia|2020	0.0007588252	Africa
Africa|hCoV-19/DRC/3846/2020|EPI ISL 471397|B.1.84|Democratic Republic of the Congo|2020-04-25	Africa|hCoV-19/Gambia/NPHL-704/2020|EPI ISL 561320|B.1.1.293|Gambia|2020	0.0006897501	Africa
Africa|hCoV-19/DRC/3937/2020|EPI ISL 471398|B.1|Democratic Republic of the Congo|2020-04-25	Africa|hCoV-19/Gambia/NPHL-704/2020|EPI ISL 561320|B.1.1.293|Gambia|2020	0.0006552492	Africa
Africa|hCoV-19/DRC/3941/2020|EPI ISL 471399|B.1.128|Democratic Republic of the Congo|2020-04-25	Africa|hCoV-19/Gambia/NPHL-704/2020|EPI ISL 561320|B.1.1.293|Gambia|2020	0.0007253034	Africa
Africa|hCoV-19/DRC/3947/2020|EPI ISL 471400|B.1.214|Democratic Republic of the Congo|2020-04-25	Africa|hCoV-19/Gambia/NPHL-704/2020|EPI ISL 561320|B.1.1.293|Gambia|2020	0.0007587750	Africa
Africa|hCoV-19/DRC/3949/2020|EPI ISL 471401|B.1.84|Democratic Republic of the Congo|2020-04-26	Africa|hCoV-19/Gambia/NPHL-704/2020|EPI ISL 561320|B.1.1.293|Gambia|2020	0.0005862254	Africa
Africa|hCoV-19/DRC/396/2020|EPI ISL 420852|B.1.6|Democratic Republic of the Congo|2020-03-26	Africa|hCoV-19/Gambia/NPHL-704/2020|EPI ISL 561320|B.1.1.293|Gambia|2020	0.0005873857	Africa
Africa|hCoV-19/DRC/397/2020|EPI ISL 420845|B.1.6|Democratic Republic of the Congo|2020-03-26	Africa|hCoV-19/Gambia/NPHL-704/2020|EPI ISL 561320|B.1.1.293|Gambia|2020	0.0005863121	Africa
Africa|hCoV-19/DRC/400/2020|EPI ISL 420846|B.1.5|Democratic Republic of the Congo|2020-03	Africa|hCoV-19/Gambia/NPHL-704/2020|EPI ISL 561320|B.1.1.293|Gambia|2020	0.0005532810	Africa
Africa|hCoV-19/DRC/4012/2020|EPI ISL 471402|B.1|Democratic Republic of the Congo|2020-04-26	Africa|hCoV-19/Gambia/NPHL-704/2020|EPI ISL 561320|B.1.1.293|Gambia|2020	0.0007242851	Africa
Africa|hCoV-19/DRC/402/2020|EPI ISL 420853|B.1|Democratic Republic of the Congo|2020-03-26	Africa|hCoV-19/Gambia/NPHL-704/2020|EPI ISL 561320|B.1.1.293|Gambia|2020	0.0005743533	Africa
Africa|hCoV-19/DRC/4020/2020|EPI ISL 471403|B.1.5|Democratic Republic of the Congo|2020-04-26	Africa|hCoV-19/Gambia/NPHL-704/2020|EPI ISL 561320|B.1.1.293|Gambia|2020	0.0006552758	Africa
Africa|hCoV-19/DRC/4026/2020|EPI ISL 471404|B.1.84|Democratic Republic of the Congo|2020-04-27	Africa|hCoV-19/Gambia/NPHL-704/2020|EPI ISL 561320|B.1.1.293|Gambia|2020	0.0006207495	Africa
Africa|hCoV-19/DRC/4060/2020|EPI ISL 471405|B.1|Democratic Republic of the Congo|2020-04-27	Africa|hCoV-19/Gambia/NPHL-704/2020|EPI ISL 561320|B.1.1.293|Gambia|2020	0.0006552333	Africa
Africa|hCoV-19/DRC/4075/2020|EPI ISL 471406|B.1.214|Democratic Republic of the Congo|2020-04-27	Africa|hCoV-19/Gambia/NPHL-704/2020|EPI ISL 561320|B.1.1.293|Gambia|2020	0.0007243174	Africa
Africa|hCoV-19/DRC/4084/2020|EPI ISL 471407|B.1.214|Democratic Republic of the Congo|2020-04-27	Africa|hCoV-19/Gambia/NPHL-704/2020|EPI ISL 561320|B.1.1.293|Gambia|2020	0.0007587750	Africa
Africa|hCoV-19/DRC/4132/2020|EPI ISL 471408|B.1|Democratic Republic of the Congo|2020-04-27	Africa|hCoV-19/Gambia/NPHL-704/2020|EPI ISL 561320|B.1.1.293|Gambia|2020	0.0006897335	Africa
Africa|hCoV-19/DRC/4141/2020|EPI ISL 471409|B.1.128|Democratic Republic of the Congo|2020-04-27	Africa|hCoV-19/Gambia/NPHL-704/2020|EPI ISL 561320|B.1.1.293|Gambia|2020	0.0007242852	Africa
Africa|hCoV-19/DRC/4145/2020|EPI ISL 471410|B.1|Democratic Republic of the Congo|2020-04-27	Africa|hCoV-19/Gambia/NPHL-704/2020|EPI ISL 561320|B.1.1.293|Gambia|2020	0.0006207494	Africa
Africa|hCoV-19/DRC/4194/2020|EPI ISL 471414|B.1.5|Democratic Republic of the Congo|2020-04-28	Africa|hCoV-19/Gambia/NPHL-704/2020|EPI ISL 561320|B.1.1.293|Gambia|2020	0.0006552332	Africa
Africa|hCoV-19/DRC/4250/2020|EPI ISL 471415|B.1.1.1|Democratic Republic of the Congo|2020-04-28	Africa|hCoV-19/Gambia/NPHL-704/2020|EPI ISL 561320|B.1.1.293|Gambia|2020	0.0006207068	Africa
Africa|hCoV-19/DRC/4279/2020|EPI ISL 514114|B.1|Democratic Republic of the Congo|2020-04-28	Africa|hCoV-19/Gambia/NPHL-704/2020|EPI ISL 561320|B.1.1.293|Gambia|2020	0.0006586695	Africa
Africa|hCoV-19/DRC/4282/2020|EPI ISL 514103|B.1.128|Democratic Republic of the Congo|2020-04-08	Africa|hCoV-19/Gambia/NPHL-704/2020|EPI ISL 561320|B.1.1.293|Gambia|2020	0.0006933679	Africa
Africa|hCoV-19/DRC/4284/2020|EPI ISL 514115|B.1.128|Democratic Republic of the Congo|2020-04-28	Africa|hCoV-19/Gambia/NPHL-704/2020|EPI ISL 561320|B.1.1.293|Gambia|2020	0.0006933679	Africa
Africa|hCoV-19/DRC/431/2020|EPI ISL 420847|B.1.147|Democratic Republic of the Congo|2020-03-26	Africa|hCoV-19/Gambia/NPHL-704/2020|EPI ISL 561320|B.1.1.293|Gambia|2020	0.0005871362	Africa
Africa|hCoV-19/DRC/4418/2020|EPI ISL 496506|B.1.128|Democratic Republic of the Congo|2020-04-29	Africa|hCoV-19/Gambia/NPHL-704/2020|EPI ISL 561320|B.1.1.293|Gambia|2020	0.0007280768	Africa
Africa|hCoV-19/DRC/4422/2020|EPI ISL 496507|B.1.128|Democratic Republic of the Congo|2020-04-29	Africa|hCoV-19/Gambia/NPHL-704/2020|EPI ISL 561320|B.1.1.293|Gambia|2020	0.0007013898	Africa
Africa|hCoV-19/DRC/4427/2020|EPI ISL 496508|B.1.128|Democratic Republic of the Congo|2020-04-29	Africa|hCoV-19/Gambia/NPHL-704/2020|EPI ISL 561320|B.1.1.293|Gambia|2020	0.0007075657	Africa
Africa|hCoV-19/DRC/4429/2020|EPI ISL 513589|B.1.128|Democratic Republic of the Congo|2020-04-29	Africa|hCoV-19/Gambia/NPHL-704/2020|EPI ISL 561320|B.1.1.293|Gambia|2020	0.0007078411	Africa
Africa|hCoV-19/DRC/4430/2020|EPI ISL 496509|B.1.128|Democratic Republic of the Congo|2020-04-29	Africa|hCoV-19/Gambia/NPHL-704/2020|EPI ISL 561320|B.1.1.293|Gambia|2020	0.0006940149	Africa
Africa|hCoV-19/DRC/4437/2020|EPI ISL 513590|B.1.128|Democratic Republic of the Congo|2020-05-02	Africa|hCoV-19/Gambia/NPHL-704/2020|EPI ISL 561320|B.1.1.293|Gambia|2020	0.0007433802	Africa
Africa|hCoV-19/DRC/4442/2020|EPI ISL 496510|B.1.128|Democratic Republic of the Congo|2020-04-29	Africa|hCoV-19/Gambia/NPHL-704/2020|EPI ISL 561320|B.1.1.293|Gambia|2020	0.0007018556	Africa
Africa|hCoV-19/DRC/4444/2020|EPI ISL 514104|B.1.128|Democratic Republic of the Congo|2020-04-29	Africa|hCoV-19/Gambia/NPHL-704/2020|EPI ISL 561320|B.1.1.293|Gambia|2020	0.0006933661	Africa
Africa|hCoV-19/DRC/445/2020|EPI ISL 420848|B.1|Democratic Republic of the Congo|2020-03	Africa|hCoV-19/Gambia/NPHL-704/2020|EPI ISL 561320|B.1.1.293|Gambia|2020	0.0004983176	Africa
Africa|hCoV-19/DRC/4501/2020|EPI ISL 513591|B.1.5|Democratic Republic of the Congo|2020-05-30	Africa|hCoV-19/Gambia/NPHL-704/2020|EPI ISL 561320|B.1.1.293|Gambia|2020	0.0006017590	Africa
Africa|hCoV-19/DRC/4516/2020|EPI ISL 487192|B.1.1.275|Democratic Republic of the Congo|2020-04-28	Africa|hCoV-19/Gambia/NPHL-704/2020|EPI ISL 561320|B.1.1.293|Gambia|2020	0.0004493450	Africa
Africa|hCoV-19/DRC/4524/2020|EPI ISL 513597|A|Democratic Republic of the Congo|2020-04-30	Africa|hCoV-19/Gambia/NPHL-704/2020|EPI ISL 561320|B.1.1.293|Gambia|2020	0.0009055111	Africa
Africa|hCoV-19/DRC/4541/2020|EPI ISL 513598|B.1|Democratic Republic of the Congo|2020-04-30	Africa|hCoV-19/Gambia/NPHL-704/2020|EPI ISL 561320|B.1.1.293|Gambia|2020	0.0006553204	Africa
Africa|hCoV-19/DRC/4551/2020|EPI ISL 513599|B.1.178|Democratic Republic of the Congo|2020-04-30	Africa|hCoV-19/Gambia/NPHL-704/2020|EPI ISL 561320|B.1.1.293|Gambia|2020	0.0007318482	Africa
Africa|hCoV-19/DRC/4561/2020|EPI ISL 513600|B.1|Democratic Republic of the Congo|2020-04-30	Africa|hCoV-19/Gambia/NPHL-704/2020|EPI ISL 561320|B.1.1.293|Gambia|2020	0.0006552331	Africa
Africa|hCoV-19/DRC/4562/2020|EPI ISL 513601|B.1.214|Democratic Republic of the Congo|2020-04-30	Africa|hCoV-19/Gambia/NPHL-704/2020|EPI ISL 561320|B.1.1.293|Gambia|2020	0.0006552490	Africa
Africa|hCoV-19/DRC/4568/2020|EPI ISL 513602|B.1|Democratic Republic of the Congo|2020-04-30	Africa|hCoV-19/Gambia/NPHL-704/2020|EPI ISL 561320|B.1.1.293|Gambia|2020	0.0006623353	Africa
Africa|hCoV-19/DRC/4578/2020|EPI ISL 513603|B.1|Democratic Republic of the Congo|2020-04-30	Africa|hCoV-19/Gambia/NPHL-704/2020|EPI ISL 561320|B.1.1.293|Gambia|2020	0.0007017834	Africa
Africa|hCoV-19/DRC/4613/2020|EPI ISL 513604|B.1.214|Democratic Republic of the Congo|2020-04-30	Africa|hCoV-19/Gambia/NPHL-704/2020|EPI ISL 561320|B.1.1.293|Gambia|2020	0.0006960857	Africa
Africa|hCoV-19/DRC/4614/2020|EPI ISL 513605|B.1|Democratic Republic of the Congo|2020-04-30	Africa|hCoV-19/Gambia/NPHL-704/2020|EPI ISL 561320|B.1.1.293|Gambia|2020	0.0007933123	Africa
Africa|hCoV-19/DRC/4631/2020|EPI ISL 513606|B.1.5|Democratic Republic of the Congo|2020-04-30	Africa|hCoV-19/Gambia/NPHL-704/2020|EPI ISL 561320|B.1.1.293|Gambia|2020	0.0007933681	Africa
Africa|hCoV-19/DRC/4633/2020|EPI ISL 513607|B.1.128|Democratic Republic of the Congo|2020-04-30	Africa|hCoV-19/Gambia/NPHL-704/2020|EPI ISL 561320|B.1.1.293|Gambia|2020	0.0007588244	Africa
Africa|hCoV-19/DRC/4642/2020|EPI ISL 513608|B.1.128|Democratic Republic of the Congo|2020-04-30	Africa|hCoV-19/Gambia/NPHL-704/2020|EPI ISL 561320|B.1.1.293|Gambia|2020	0.0007587908	Africa
Africa|hCoV-19/DRC/4647/2020|EPI ISL 513609|B.1.128|Democratic Republic of the Congo|2020-04-30	Africa|hCoV-19/Gambia/NPHL-704/2020|EPI ISL 561320|B.1.1.293|Gambia|2020	0.0007242852	Africa
Africa|hCoV-19/DRC/4653/2020|EPI ISL 513610|B.1.128|Democratic Republic of the Congo|2020-04-30	Africa|hCoV-19/Gambia/NPHL-704/2020|EPI ISL 561320|B.1.1.293|Gambia|2020	0.0007588690	Africa
Africa|hCoV-19/DRC/4681/2020|EPI ISL 514116|B.1.128|Democratic Republic of the Congo|2020-04-30	Africa|hCoV-19/Gambia/NPHL-704/2020|EPI ISL 561320|B.1.1.293|Gambia|2020	0.0007007265	Africa
Africa|hCoV-19/DRC/4683/2020|EPI ISL 514105|B.1.5|Democratic Republic of the Congo|2020-04-30	Africa|hCoV-19/Gambia/NPHL-704/2020|EPI ISL 561320|B.1.1.293|Gambia|2020	0.0007345172	Africa
Africa|hCoV-19/DRC/4685/2020|EPI ISL 514106|B.1.128|Democratic Republic of the Congo|2020-04-30	Africa|hCoV-19/Gambia/NPHL-704/2020|EPI ISL 561320|B.1.1.293|Gambia|2020	0.0007620676	Africa
Africa|hCoV-19/DRC/4690/2020|EPI ISL 514117|B.1.128|Democratic Republic of the Congo|2020-04-30	Africa|hCoV-19/Gambia/NPHL-704/2020|EPI ISL 561320|B.1.1.293|Gambia|2020	0.0007285059	Africa
Africa|hCoV-19/DRC/4693/2020|EPI ISL 514118|B.1.128|Democratic Republic of the Congo|2020-04-30	Africa|hCoV-19/Gambia/NPHL-704/2020|EPI ISL 561320|B.1.1.293|Gambia|2020	0.0007269931	Africa
Africa|hCoV-19/DRC/4694/2020|EPI ISL 514107|B.1.128|Democratic Republic of the Congo|2020-04-30	Africa|hCoV-19/Gambia/NPHL-704/2020|EPI ISL 561320|B.1.1.293|Gambia|2020	0.0007357008	Africa
Africa|hCoV-19/DRC/4720/2020|EPI ISL 514108|B.1.84|Democratic Republic of the Congo|2020-05-01	Africa|hCoV-19/Gambia/NPHL-704/2020|EPI ISL 561320|B.1.1.293|Gambia|2020	0.0006590504	Africa
Africa|hCoV-19/DRC/4785/2020|EPI ISL 514119|B.1.84|Democratic Republic of the Congo|2020-05-01	Africa|hCoV-19/Gambia/NPHL-704/2020|EPI ISL 561320|B.1.1.293|Gambia|2020	0.0007963462	Africa
Africa|hCoV-19/DRC/5019/2020|EPI ISL 496511|B.1|Democratic Republic of the Congo|2020-05-02	Africa|hCoV-19/Gambia/NPHL-704/2020|EPI ISL 561320|B.1.1.293|Gambia|2020	0.0006454421	Africa
Africa|hCoV-19/DRC/5094/2020|EPI ISL 496491|B.1.84|Democratic Republic of the Congo|2020-05-02	Africa|hCoV-19/Gambia/NPHL-704/2020|EPI ISL 561320|B.1.1.293|Gambia|2020	0.0006657479	Africa
Africa|hCoV-19/DRC/5186/2020|EPI ISL 496512|B.1|Democratic Republic of the Congo|2020-05-03	Africa|hCoV-19/Gambia/NPHL-704/2020|EPI ISL 561320|B.1.1.293|Gambia|2020	0.0007012545	Africa
Africa|hCoV-19/DRC/5187/2020|EPI ISL 513619|B.1|Democratic Republic of the Congo|2020-05-03	Africa|hCoV-19/Gambia/NPHL-704/2020|EPI ISL 561320|B.1.1.293|Gambia|2020	0.0006987326	Africa
Africa|hCoV-19/DRC/5205/2020|EPI ISL 487365|B.1.1.275|Democratic Republic of the Congo|2020-05-01	Africa|hCoV-19/Gambia/NPHL-704/2020|EPI ISL 561320|B.1.1.293|Gambia|2020	0.0004880749	Africa
Africa|hCoV-19/DRC/521/2020|EPI ISL 420854|B.1.5|Democratic Republic of the Congo|2020-03-25	Africa|hCoV-19/Gambia/NPHL-704/2020|EPI ISL 561320|B.1.1.293|Gambia|2020	0.0005189767	Africa
Africa|hCoV-19/DRC/5210/2020|EPI ISL 487369|B.1.1.275|Democratic Republic of the Congo|2020-05-01	Africa|hCoV-19/Gambia/NPHL-704/2020|EPI ISL 561320|B.1.1.293|Gambia|2020	0.0004901032	Africa
Africa|hCoV-19/DRC/523/2020|EPI ISL 420849|B.1.1.1|Democratic Republic of the Congo|2020-03-28	Africa|hCoV-19/Gambia/NPHL-704/2020|EPI ISL 561320|B.1.1.293|Gambia|2020	0.0005187431	Africa
Africa|hCoV-19/DRC/5240/2020|EPI ISL 496492|B.1|Democratic Republic of the Congo|2020-05-03	Africa|hCoV-19/Gambia/NPHL-704/2020|EPI ISL 561320|B.1.1.293|Gambia|2020	0.0005897754	Africa
Africa|hCoV-19/DRC/5377/2020|EPI ISL 496513|B.1|Democratic Republic of the Congo|2020-05-04	Africa|hCoV-19/Gambia/NPHL-704/2020|EPI ISL 561320|B.1.1.293|Gambia|2020	0.0006591191	Africa
Africa|hCoV-19/DRC/5538/2020|EPI ISL 514120|B.1|Democratic Republic of the Congo|2020-05-05	Africa|hCoV-19/Gambia/NPHL-704/2020|EPI ISL 561320|B.1.1.293|Gambia|2020	0.0006359744	Africa
Africa|hCoV-19/DRC/5651/2020|EPI ISL 496493|B.1.1.1|Democratic Republic of the Congo|2020-05-06	Africa|hCoV-19/Gambia/NPHL-704/2020|EPI ISL 561320|B.1.1.293|Gambia|2020	0.0005662596	Africa
Africa|hCoV-19/DRC/5705/2020|EPI ISL 496494|B.1.84|Democratic Republic of the Congo|2020-05-06	Africa|hCoV-19/Gambia/NPHL-704/2020|EPI ISL 561320|B.1.1.293|Gambia|2020	0.0005720075	Africa
Africa|hCoV-19/DRC/5735/2020|EPI ISL 496495|B.1.214|Democratic Republic of the Congo|2020-05-06	Africa|hCoV-19/Gambia/NPHL-704/2020|EPI ISL 561320|B.1.1.293|Gambia|2020	0.0005698238	Africa
Africa|hCoV-19/DRC/5815/2020|EPI ISL 495629|B.1.214|Democratic Republic of the Congo|2020-05-06	Africa|hCoV-19/Gambia/NPHL-704/2020|EPI ISL 561320|B.1.1.293|Gambia|2020	0.0007079861	Africa
Africa|hCoV-19/DRC/5907/2020|EPI ISL 496496|B.1.84|Democratic Republic of the Congo|2020-05-07	Africa|hCoV-19/Gambia/NPHL-704/2020|EPI ISL 561320|B.1.1.293|Gambia|2020	0.0007505910	Africa
Africa|hCoV-19/DRC/5913/2020|EPI ISL 496497|B.1|Democratic Republic of the Congo|2020-05-07	Africa|hCoV-19/Gambia/NPHL-704/2020|EPI ISL 561320|B.1.1.293|Gambia|2020	0.0007360944	Africa
Africa|hCoV-19/DRC/5927/2020|EPI ISL 496498|B.1.9|Democratic Republic of the Congo|2020-05-07	Africa|hCoV-19/Gambia/NPHL-704/2020|EPI ISL 561320|B.1.1.293|Gambia|2020	0.0009116313	Africa
Africa|hCoV-19/DRC/5957/2020|EPI ISL 496499|B.1.5|Democratic Republic of the Congo|2020-05-07	Africa|hCoV-19/Gambia/NPHL-704/2020|EPI ISL 561320|B.1.1.293|Gambia|2020	0.0005538215	Africa
Africa|hCoV-19/DRC/5964/2020|EPI ISL 496500|B.1.178|Democratic Republic of the Congo|2020-05-07	Africa|hCoV-19/Gambia/NPHL-704/2020|EPI ISL 561320|B.1.1.293|Gambia|2020	0.0005053760	Africa
Africa|hCoV-19/DRC/5996/2020|EPI ISL 496514|B.1.84|Democratic Republic of the Congo|2020-05-08	Africa|hCoV-19/Gambia/NPHL-704/2020|EPI ISL 561320|B.1.1.293|Gambia|2020	0.0006662155	Africa
Africa|hCoV-19/DRC/6026/2020|EPI ISL 513622|B.1.1.1|Democratic Republic of the Congo|2020-05-08	Africa|hCoV-19/Gambia/NPHL-704/2020|EPI ISL 561320|B.1.1.293|Gambia|2020	0.0005649471	Africa
Africa|hCoV-19/DRC/6143/2020|EPI ISL 496515|B.1|Democratic Republic of the Congo|2020-05-08	Africa|hCoV-19/Gambia/NPHL-704/2020|EPI ISL 561320|B.1.1.293|Gambia|2020	0.0006372019	Africa
Africa|hCoV-19/DRC/6151/2020|EPI ISL 513620|B.1.214|Democratic Republic of the Congo|2020-05-08	Africa|hCoV-19/Gambia/NPHL-704/2020|EPI ISL 561320|B.1.1.293|Gambia|2020	0.0006322357	Africa
Africa|hCoV-19/DRC/6163/2020|EPI ISL 513623|B.1.214|Democratic Republic of the Congo|2020-05-08	Africa|hCoV-19/Gambia/NPHL-704/2020|EPI ISL 561320|B.1.1.293|Gambia|2020	0.0006373199	Africa
Africa|hCoV-19/DRC/6203/2020|EPI ISL 514109|B.1|Democratic Republic of the Congo|2020-05-09	Africa|hCoV-19/Gambia/NPHL-704/2020|EPI ISL 561320|B.1.1.293|Gambia|2020	0.0007981128	Africa
Africa|hCoV-19/DRC/6209/2020|EPI ISL 514110|B.1.84|Democratic Republic of the Congo|2020-05-09	Africa|hCoV-19/Gambia/NPHL-704/2020|EPI ISL 561320|B.1.1.293|Gambia|2020	0.0006240203	Africa
Africa|hCoV-19/DRC/6227/2020|EPI ISL 514121|B.1.84|Democratic Republic of the Congo|2020-05-09	Africa|hCoV-19/Gambia/NPHL-704/2020|EPI ISL 561320|B.1.1.293|Gambia|2020	0.0006248863	Africa
Africa|hCoV-19/DRC/6313/2020|EPI ISL 496516|B.1.84|Democratic Republic of the Congo|2020-05-09	Africa|hCoV-19/Gambia/NPHL-704/2020|EPI ISL 561320|B.1.1.293|Gambia|2020	0.0006824252	Africa
Africa|hCoV-19/DRC/6338/2020|EPI ISL 495630|B.1|Democratic Republic of the Congo|2020-05-09	Africa|hCoV-19/Gambia/NPHL-704/2020|EPI ISL 561320|B.1.1.293|Gambia|2020	0.0006038491	Africa
Africa|hCoV-19/DRC/6341/2020|EPI ISL 495631|B.1|Democratic Republic of the Congo|2020-05-09	Africa|hCoV-19/Gambia/NPHL-704/2020|EPI ISL 561320|B.1.1.293|Gambia|2020	0.0007154204	Africa
Africa|hCoV-19/DRC/6342/2020|EPI ISL 495632|B.1|Democratic Republic of the Congo|2020-05-09	Africa|hCoV-19/Gambia/NPHL-704/2020|EPI ISL 561320|B.1.1.293|Gambia|2020	0.0007434960	Africa
Africa|hCoV-19/DRC/6361/2020|EPI ISL 495633|B.1|Democratic Republic of the Congo|2020-05-09	Africa|hCoV-19/Gambia/NPHL-704/2020|EPI ISL 561320|B.1.1.293|Gambia|2020	0.0005722997	Africa
Africa|hCoV-19/DRC/6380/2020|EPI ISL 513611|B.1.1.275|Democratic Republic of the Congo|2020-05-04	Africa|hCoV-19/Gambia/NPHL-704/2020|EPI ISL 561320|B.1.1.293|Gambia|2020	0.0004539986	Africa
Africa|hCoV-19/DRC/6384/2020|EPI ISL 513612|B.1.1.275|Democratic Republic of the Congo|2020-05-07	Africa|hCoV-19/Gambia/NPHL-704/2020|EPI ISL 561320|B.1.1.293|Gambia|2020	0.0004559804	Africa
Africa|hCoV-19/DRC/6386/2020|EPI ISL 513613|B.1.1.275|Democratic Republic of the Congo|2020-05-07	Africa|hCoV-19/Gambia/NPHL-704/2020|EPI ISL 561320|B.1.1.293|Gambia|2020	0.0004485091	Africa
Africa|hCoV-19/DRC/6389/2020|EPI ISL 513614|B.1.84|Democratic Republic of the Congo|2020-05-07	Africa|hCoV-19/Gambia/NPHL-704/2020|EPI ISL 561320|B.1.1.293|Gambia|2020	0.0007354351	Africa
Africa|hCoV-19/DRC/6390/2020|EPI ISL 513615|B.1.1.275|Democratic Republic of the Congo|2020-05-04	Africa|hCoV-19/Gambia/NPHL-704/2020|EPI ISL 561320|B.1.1.293|Gambia|2020	0.0005528158	Africa
Africa|hCoV-19/DRC/6392/2020|EPI ISL 513616|B.1|Democratic Republic of the Congo|2020-05-04	Africa|hCoV-19/Gambia/NPHL-704/2020|EPI ISL 561320|B.1.1.293|Gambia|2020	0.0005221794	Africa
Africa|hCoV-19/DRC/6395/2020|EPI ISL 513617|B.1.1.275|Democratic Republic of the Congo|2020-05-07	Africa|hCoV-19/Gambia/NPHL-704/2020|EPI ISL 561320|B.1.1.293|Gambia|2020	0.0005862485	Africa
Africa|hCoV-19/DRC/6398/2020|EPI ISL 513618|B.1.1.275|Democratic Republic of the Congo|2020-05-07	Africa|hCoV-19/Gambia/NPHL-704/2020|EPI ISL 561320|B.1.1.293|Gambia|2020	0.0004827204	Africa
Africa|hCoV-19/DRC/6724/2020|EPI ISL 495634|B.1|Democratic Republic of the Congo|2020-05-11	Africa|hCoV-19/Gambia/NPHL-704/2020|EPI ISL 561320|B.1.1.293|Gambia|2020	0.0006240115	Africa
Africa|hCoV-19/DRC/6743/2020|EPI ISL 495635|B.1.149|Democratic Republic of the Congo|2020-05-11	Africa|hCoV-19/Gambia/NPHL-704/2020|EPI ISL 561320|B.1.1.293|Gambia|2020	0.0006396630	Africa
Africa|hCoV-19/DRC/6783/2020|EPI ISL 496501|B.1.149|Democratic Republic of the Congo|2020-05-11	Africa|hCoV-19/Gambia/NPHL-704/2020|EPI ISL 561320|B.1.1.293|Gambia|2020	0.0006030785	Africa
Africa|hCoV-19/DRC/6784/2020|EPI ISL 495636|B.1|Democratic Republic of the Congo|2020-05-11	Africa|hCoV-19/Gambia/NPHL-704/2020|EPI ISL 561320|B.1.1.293|Gambia|2020	0.0005883132	Africa
Africa|hCoV-19/DRC/6786/2020|EPI ISL 495637|B.1.178|Democratic Republic of the Congo|2020-05-11	Africa|hCoV-19/Gambia/NPHL-704/2020|EPI ISL 561320|B.1.1.293|Gambia|2020	0.0006938386	Africa
Africa|hCoV-19/DRC/6791/2020|EPI ISL 495638|B.1.178|Democratic Republic of the Congo|2020-05-11	Africa|hCoV-19/Gambia/NPHL-704/2020|EPI ISL 561320|B.1.1.293|Gambia|2020	0.0006617030	Africa
Africa|hCoV-19/DRC/6792/2020|EPI ISL 495639|B.1|Democratic Republic of the Congo|2020-05-11	Africa|hCoV-19/Gambia/NPHL-704/2020|EPI ISL 561320|B.1.1.293|Gambia|2020	0.0005743484	Africa
Africa|hCoV-19/DRC/6801/2020|EPI ISL 514111|B.1|Democratic Republic of the Congo|2020-05-11	Africa|hCoV-19/Gambia/NPHL-704/2020|EPI ISL 561320|B.1.1.293|Gambia|2020	0.0007697171	Africa
Africa|hCoV-19/DRC/6853/2020|EPI ISL 496502|B.1.214|Democratic Republic of the Congo|2020-05-11	Africa|hCoV-19/Gambia/NPHL-704/2020|EPI ISL 561320|B.1.1.293|Gambia|2020	0.0006339659	Africa
Africa|hCoV-19/DRC/6854/2020|EPI ISL 496503|B.1|Democratic Republic of the Congo|2020-05-11	Africa|hCoV-19/Gambia/NPHL-704/2020|EPI ISL 561320|B.1.1.293|Gambia|2020	0.0007472399	Africa
Africa|hCoV-19/DRC/6875/2020|EPI ISL 496504|B.1|Democratic Republic of the Congo|2020-05-11	Africa|hCoV-19/Gambia/NPHL-704/2020|EPI ISL 561320|B.1.1.293|Gambia|2020	0.0006240413	Africa
Africa|hCoV-19/DRC/7042/2020|EPI ISL 513592|B.1.214|Democratic Republic of the Congo|2020-05-12	Africa|hCoV-19/Gambia/NPHL-704/2020|EPI ISL 561320|B.1.1.293|Gambia|2020	0.0006591058	Africa
Africa|hCoV-19/DRC/7061/2020|EPI ISL 513593|B.1|Democratic Republic of the Congo|2020-05-12	Africa|hCoV-19/Gambia/NPHL-704/2020|EPI ISL 561320|B.1.1.293|Gambia|2020	0.0005332222	Africa
Africa|hCoV-19/DRC/7140/2020|EPI ISL 513594|B.1.214|Democratic Republic of the Congo|2020-05-12	Africa|hCoV-19/Gambia/NPHL-704/2020|EPI ISL 561320|B.1.1.293|Gambia|2020	0.0007730252	Africa
Africa|hCoV-19/DRC/7200/2020|EPI ISL 514112|B.1|Democratic Republic of the Congo|2020-05-13	Africa|hCoV-19/Gambia/NPHL-704/2020|EPI ISL 561320|B.1.1.293|Gambia|2020	0.0007588050	Africa
Africa|hCoV-19/DRC/7211/2020|EPI ISL 514122|B.1.149|Democratic Republic of the Congo|2020-05-13	Africa|hCoV-19/Gambia/NPHL-704/2020|EPI ISL 561320|B.1.1.293|Gambia|2020	0.0007270502	Africa
Africa|hCoV-19/DRC/7248/2020|EPI ISL 514123|B.1|Democratic Republic of the Congo|2020-05-13	Africa|hCoV-19/Gambia/NPHL-704/2020|EPI ISL 561320|B.1.1.293|Gambia|2020	0.0006371423	Africa
Africa|hCoV-19/DRC/7255/2020|EPI ISL 514124|B.1.149|Democratic Republic of the Congo|2020-05-13	Africa|hCoV-19/Gambia/NPHL-704/2020|EPI ISL 561320|B.1.1.293|Gambia|2020	0.0007682153	Africa
Africa|hCoV-19/DRC/73/2020|EPI ISL 417941|B.1.178|Democratic Republic of the Congo|2020-03-18	Africa|hCoV-19/Gambia/NPHL-704/2020|EPI ISL 561320|B.1.1.293|Gambia|2020	0.0005533127	Africa
Africa|hCoV-19/DRC/7386/2020|EPI ISL 513595|B.1.5|Democratic Republic of the Congo|2020-05-14	Africa|hCoV-19/Gambia/NPHL-704/2020|EPI ISL 561320|B.1.1.293|Gambia|2020	0.0005664457	Africa
Africa|hCoV-19/DRC/7430/2020|EPI ISL 496517|B.1.1.1|Democratic Republic of the Congo|2020-05-14	Africa|hCoV-19/Gambia/NPHL-704/2020|EPI ISL 561320|B.1.1.293|Gambia|2020	0.0006875768	Africa
Africa|hCoV-19/DRC/7434/2020|EPI ISL 513621|B.1.1.1|Democratic Republic of the Congo|2020-05-14	Africa|hCoV-19/Gambia/NPHL-704/2020|EPI ISL 561320|B.1.1.293|Gambia|2020	0.0006763212	Africa
Africa|hCoV-19/DRC/7471/2020|EPI ISL 513596|B.1.214|Democratic Republic of the Congo|2020-05-14	Africa|hCoV-19/Gambia/NPHL-704/2020|EPI ISL 561320|B.1.1.293|Gambia|2020	0.0006615422	Africa
Africa|hCoV-19/DRC/7488/2020|EPI ISL 514113|B.1.1|Democratic Republic of the Congo|2020-05-14	Africa|hCoV-19/Gambia/NPHL-704/2020|EPI ISL 561320|B.1.1.293|Gambia|2020	0.0004158070	Africa
Africa|hCoV-19/DRC/7713/2020|EPI ISL 495640|B.1|Democratic Republic of the Congo|2020-05-14	Africa|hCoV-19/Gambia/NPHL-704/2020|EPI ISL 561320|B.1.1.293|Gambia|2020	0.0008497478	Africa
Africa|hCoV-19/DRC/7864/2020|EPI ISL 496505|B.1.214|Democratic Republic of the Congo|2020-05-15	Africa|hCoV-19/Gambia/NPHL-704/2020|EPI ISL 561320|B.1.1.293|Gambia|2020	0.0007417024	Africa
Africa|hCoV-19/DRC/7920/2020|EPI ISL 495641|B.1|Democratic Republic of the Congo|2020-05-15	Africa|hCoV-19/Gambia/NPHL-704/2020|EPI ISL 561320|B.1.1.293|Gambia|2020	0.0007634636	Africa
Africa|hCoV-19/DRC/80/2020|EPI ISL 417942|B.1.178|Democratic Republic of the Congo|2020-03-18	Africa|hCoV-19/Gambia/NPHL-704/2020|EPI ISL 561320|B.1.1.293|Gambia|2020	0.0005541179	Africa
Africa|hCoV-19/DRC/8018/2020|EPI ISL 514125|B.1.5|Democratic Republic of the Congo|2020-05-15	Africa|hCoV-19/Gambia/NPHL-704/2020|EPI ISL 561320|B.1.1.293|Gambia|2020	0.0006774553	Africa
Africa|hCoV-19/DRC/81/2020|EPI ISL 417944|B.1.9|Democratic Republic of the Congo|2020-03-18	Africa|hCoV-19/Gambia/NPHL-704/2020|EPI ISL 561320|B.1.1.293|Gambia|2020	0.0006586541	Africa
Africa|hCoV-19/DRC/82/2020|EPI ISL 417946|B.1.5|Democratic Republic of the Congo|2020-03-18	Africa|hCoV-19/Gambia/NPHL-704/2020|EPI ISL 561320|B.1.1.293|Gambia|2020	0.0005172239	Africa
Africa|hCoV-19/DRC/94/2020|EPI ISL 417947|B.1|Democratic Republic of the Congo|2020-03-19	Africa|hCoV-19/Gambia/NPHL-704/2020|EPI ISL 561320|B.1.1.293|Gambia|2020	0.0005519694	Africa
Africa|hCoV-19/DRC/998/2020|EPI ISL 429254|B.1|Democratic Republic of the Congo|2020-04-03	Africa|hCoV-19/Gambia/NPHL-704/2020|EPI ISL 561320|B.1.1.293|Gambia|2020	0.0006054035	Africa
Africa|hCoV-19/DRC/KN-0038/2020|EPI ISL 417434|B.1.128|Democratic Republic of the Congo|2020-03-14	Africa|hCoV-19/Gambia/NPHL-704/2020|EPI ISL 561320|B.1.1.293|Gambia|2020	0.0006759619	Africa
Africa|hCoV-19/DRC/KN-0054/2020|EPI ISL 417437|B.1.178|Democratic Republic of the Congo|2020-03-17	Africa|hCoV-19/Gambia/NPHL-704/2020|EPI ISL 561320|B.1.1.293|Gambia|2020	0.0005869394	Africa
Africa|hCoV-19/DRC/KN-0058/2020|EPI ISL 417438|B.1|Democratic Republic of the Congo|2020-03-17	Africa|hCoV-19/Gambia/NPHL-704/2020|EPI ISL 561320|B.1.1.293|Gambia|2020	0.0005568867	Africa
Africa|hCoV-19/DRC/KN-0060/2020|EPI ISL 417440|B.1|Democratic Republic of the Congo|2020-03-17	Africa|hCoV-19/Gambia/NPHL-704/2020|EPI ISL 561320|B.1.1.293|Gambia|2020	0.0005874178	Africa
Africa|hCoV-19/DRC/KN-0070/2020|EPI ISL 417441|B.1.178|Democratic Republic of the Congo|2020-03-17	Africa|hCoV-19/Gambia/NPHL-704/2020|EPI ISL 561320|B.1.1.293|Gambia|2020	0.0005654530	Africa
Africa|hCoV-19/DRC/KN-0072/2020|EPI ISL 417442|B.1.178|Democratic Republic of the Congo|2020-03-18	Africa|hCoV-19/Gambia/NPHL-704/2020|EPI ISL 561320|B.1.1.293|Gambia|2020	0.0005546351	Africa
Africa|hCoV-19/DRC/KN-13/2020|EPI ISL 414647|B.1|Democratic Republic of the Congo|2020-03-09	Africa|hCoV-19/Gambia/NPHL-704/2020|EPI ISL 561320|B.1.1.293|Gambia|2020	0.0005649261	Africa
Africa|hCoV-19/Egypt/Army-MCL001/2020|EPI ISL 510526|B.1|Egypt|2020-06-01	Africa|hCoV-19/Gambia/NPHL-704/2020|EPI ISL 561320|B.1.1.293|Gambia|2020	0.0006897795	Africa
Africa|hCoV-19/Egypt/C-CU001a-S1/2020|EPI ISL 529031|B.1.255|Egypt|2020-05-19	Africa|hCoV-19/Gambia/NPHL-704/2020|EPI ISL 561320|B.1.1.293|Gambia|2020	0.0007244372	Africa
Africa|hCoV-19/Egypt/C-CU002b-S3/2020|EPI ISL 529032|B.1.1.1|Egypt|2020-06-19	Africa|hCoV-19/Gambia/NPHL-704/2020|EPI ISL 561320|B.1.1.293|Gambia|2020	0.0007587531	Africa
Africa|hCoV-19/Egypt/C-VSVRI-SERVAC/2020|EPI ISL 528386|B.1.255|Egypt|2020-08-22	Africa|hCoV-19/Gambia/NPHL-704/2020|EPI ISL 561320|B.1.1.293|Gambia|2020	0.0005517981	Africa
Africa|hCoV-19/Egypt/CUNCI-7I028/2020|EPI ISL 524426|B.1.255|Egypt|2020-07-19	Africa|hCoV-19/Gambia/NPHL-704/2020|EPI ISL 561320|B.1.1.293|Gambia|2020	0.0005517981	Africa
Africa|hCoV-19/Egypt/CUNCI-HGC002/2020|EPI ISL 468045|B.1|Egypt|2020-05-02	Africa|hCoV-19/Gambia/NPHL-704/2020|EPI ISL 561320|B.1.1.293|Gambia|2020	0.0005523067	Africa
Africa|hCoV-19/Egypt/CUNCI-HGC004/2020|EPI ISL 468048|B.1|Egypt|2020-05-02	Africa|hCoV-19/Gambia/NPHL-704/2020|EPI ISL 561320|B.1.1.293|Gambia|2020	0.0005521543	Africa
Africa|hCoV-19/Egypt/CUNCI-HGC005/2020|EPI ISL 468052|B.1|Egypt|2020-05-02	Africa|hCoV-19/Gambia/NPHL-704/2020|EPI ISL 561320|B.1.1.293|Gambia|2020	0.0006212337	Africa
Africa|hCoV-19/Egypt/CUNCI-HGC006/2020|EPI ISL 468050|B.1|Egypt|2020-05-02	Africa|hCoV-19/Gambia/NPHL-704/2020|EPI ISL 561320|B.1.1.293|Gambia|2020	0.0006211134	Africa
Africa|hCoV-19/Egypt/CUNCI-HGC007-2/2020|EPI ISL 468054|B.1|Egypt|2020-05-02	Africa|hCoV-19/Gambia/NPHL-704/2020|EPI ISL 561320|B.1.1.293|Gambia|2020	0.0006555134	Africa
Africa|hCoV-19/Egypt/CUNCI-HGC007/2020|EPI ISL 468046|B.1|Egypt|2020-05-02	Africa|hCoV-19/Gambia/NPHL-704/2020|EPI ISL 561320|B.1.1.293|Gambia|2020	0.0006212206	Africa
Africa|hCoV-19/Egypt/CUNCI-HGC008/2020|EPI ISL 468044|B.1|Egypt|2020-05-02	Africa|hCoV-19/Gambia/NPHL-704/2020|EPI ISL 561320|B.1.1.293|Gambia|2020	0.0006212420	Africa
Africa|hCoV-19/Egypt/CUNCI-HGC009/2020|EPI ISL 468053|B.1|Egypt|2020-05-02	Africa|hCoV-19/Gambia/NPHL-704/2020|EPI ISL 561320|B.1.1.293|Gambia|2020	0.0005523828	Africa
Africa|hCoV-19/Egypt/CUNCI-HGC010/2020|EPI ISL 468055|B.1.247|Egypt|2020-05-02	Africa|hCoV-19/Gambia/NPHL-704/2020|EPI ISL 561320|B.1.1.293|Gambia|2020	0.0007938603	Africa
Africa|hCoV-19/Egypt/CUNCI-HGC011/2020|EPI ISL 468059|B.1|Egypt|2020-05-02	Africa|hCoV-19/Gambia/NPHL-704/2020|EPI ISL 561320|B.1.1.293|Gambia|2020	0.0006212785	Africa
Africa|hCoV-19/Egypt/CUNCI-HGC012/2020|EPI ISL 468051|B.1.255|Egypt|2020-05-02	Africa|hCoV-19/Gambia/NPHL-704/2020|EPI ISL 561320|B.1.1.293|Gambia|2020	0.0007593587	Africa
Africa|hCoV-19/Egypt/CUNCI-HGC013/2020|EPI ISL 468047|B.1.201|Egypt|2020-05-02	Africa|hCoV-19/Gambia/NPHL-704/2020|EPI ISL 561320|B.1.1.293|Gambia|2020	0.0006903045	Africa
Africa|hCoV-19/Egypt/CUNCI-HGC014/2020|EPI ISL 468060|B.1.5|Egypt|2020-05-02	Africa|hCoV-19/Gambia/NPHL-704/2020|EPI ISL 561320|B.1.1.293|Gambia|2020	0.0004831984	Africa
Africa|hCoV-19/Egypt/CUNCI-HGC015/2020|EPI ISL 468056|B.1|Egypt|2020-05-02	Africa|hCoV-19/Gambia/NPHL-704/2020|EPI ISL 561320|B.1.1.293|Gambia|2020	0.0004831817	Africa
Africa|hCoV-19/Egypt/CUNCI-HGC016/2020|EPI ISL 468058|B.1|Egypt|2020-05-02	Africa|hCoV-19/Gambia/NPHL-704/2020|EPI ISL 561320|B.1.1.293|Gambia|2020	0.0006224444	Africa
Africa|hCoV-19/Egypt/CUNCI-HGC021/2020|EPI ISL 468061|B.1|Egypt|2020-05-02	Africa|hCoV-19/Gambia/NPHL-704/2020|EPI ISL 561320|B.1.1.293|Gambia|2020	0.0006221710	Africa
Africa|hCoV-19/Egypt/CUNCI-HGC023/2020|EPI ISL 468057|B.1.5|Egypt|2020-05-02	Africa|hCoV-19/Gambia/NPHL-704/2020|EPI ISL 561320|B.1.1.293|Gambia|2020	0.0005177713	Africa
Africa|hCoV-19/Egypt/CUNCI-HGC028/2020|EPI ISL 468062|B.1|Egypt|2020-05-02	Africa|hCoV-19/Gambia/NPHL-704/2020|EPI ISL 561320|B.1.1.293|Gambia|2020	0.0006915205	Africa
Africa|hCoV-19/Egypt/CUNCI-HGC3I011/2020|EPI ISL 479697|B.1|Egypt|2020-06-02	Africa|hCoV-19/Gambia/NPHL-704/2020|EPI ISL 561320|B.1.1.293|Gambia|2020	0.0006208060	Africa
Africa|hCoV-19/Egypt/CUNCI-HGC3I012/2020|EPI ISL 479693|B.1.255|Egypt|2020-06-02	Africa|hCoV-19/Gambia/NPHL-704/2020|EPI ISL 561320|B.1.1.293|Gambia|2020	0.0007587827	Africa
Africa|hCoV-19/Egypt/CUNCI-HGC3I013/2020|EPI ISL 479694|B.1.201|Egypt|2020-06-02	Africa|hCoV-19/Gambia/NPHL-704/2020|EPI ISL 561320|B.1.1.293|Gambia|2020	0.0006897809	Africa
Africa|hCoV-19/Egypt/CUNCI-HGC3I014/2020|EPI ISL 479696|B.1.5|Egypt|2020-06-02	Africa|hCoV-19/Gambia/NPHL-704/2020|EPI ISL 561320|B.1.1.293|Gambia|2020	0.0004828152	Africa
Africa|hCoV-19/Egypt/CUNCI-HGC3I02/2020|EPI ISL 479686|B.1|Egypt|2020-06-02	Africa|hCoV-19/Gambia/NPHL-704/2020|EPI ISL 561320|B.1.1.293|Gambia|2020	0.0005863383	Africa
Africa|hCoV-19/Egypt/CUNCI-HGC3I023/2020|EPI ISL 479695|B.1.5|Egypt|2020-06-02	Africa|hCoV-19/Gambia/NPHL-704/2020|EPI ISL 561320|B.1.1.293|Gambia|2020	0.0005173786	Africa
Africa|hCoV-19/Egypt/CUNCI-HGC3I025/2020|EPI ISL 479691|B.1|Egypt|2020-06-02	Africa|hCoV-19/Gambia/NPHL-704/2020|EPI ISL 561320|B.1.1.293|Gambia|2020	0.0006553754	Africa
Africa|hCoV-19/Egypt/CUNCI-HGC3I03/2020|EPI ISL 479687|B.1|Egypt|2020-06-02	Africa|hCoV-19/Gambia/NPHL-704/2020|EPI ISL 561320|B.1.1.293|Gambia|2020	0.0006207493	Africa
Africa|hCoV-19/Egypt/CUNCI-HGC3I05/2020|EPI ISL 479690|B.1|Egypt|2020-06-02	Africa|hCoV-19/Gambia/NPHL-704/2020|EPI ISL 561320|B.1.1.293|Gambia|2020	0.0006207624	Africa
Africa|hCoV-19/Egypt/CUNCI-HGC3I06/2020|EPI ISL 479688|B.1|Egypt|2020-06-02	Africa|hCoV-19/Gambia/NPHL-704/2020|EPI ISL 561320|B.1.1.293|Gambia|2020	0.0006207707	Africa
Africa|hCoV-19/Egypt/CUNCI-HGC3I08/2020|EPI ISL 479698|B.1|Egypt|2020-06-02	Africa|hCoV-19/Gambia/NPHL-704/2020|EPI ISL 561320|B.1.1.293|Gambia|2020	0.0006207707	Africa
Africa|hCoV-19/Egypt/CUNCI-HGC3I09/2020|EPI ISL 479692|B.1|Egypt|2020-06-02	Africa|hCoV-19/Gambia/NPHL-704/2020|EPI ISL 561320|B.1.1.293|Gambia|2020	0.0005519637	Africa
Africa|hCoV-19/Egypt/CUNCI-HGC4I003/2020|EPI ISL 479699|B.1.1.247|Egypt|2020-06-02	Africa|hCoV-19/Gambia/NPHL-704/2020|EPI ISL 561320|B.1.1.293|Gambia|2020	0.0005517409	Africa
Africa|hCoV-19/Egypt/CUNCI-HGC4I004/2020|EPI ISL 479700|B.1.1.296|Egypt|2020-06-02	Africa|hCoV-19/Gambia/NPHL-704/2020|EPI ISL 561320|B.1.1.293|Gambia|2020	0.0004482158	Africa
Africa|hCoV-19/Egypt/CUNCI-HGC4I015/2020|EPI ISL 479728|B.1.1.123|Egypt|2020-06-02	Africa|hCoV-19/Gambia/NPHL-704/2020|EPI ISL 561320|B.1.1.293|Gambia|2020	0.0004827967	Africa
Africa|hCoV-19/Egypt/CUNCI-HGC4I022/2020|EPI ISL 479705|B.1.1|Egypt|2020-06-02	Africa|hCoV-19/Gambia/NPHL-704/2020|EPI ISL 561320|B.1.1.293|Gambia|2020	0.0006552916	Africa
Africa|hCoV-19/Egypt/CUNCI-HGC4I023/2020|EPI ISL 479729|B.1.1.247|Egypt|2020-06-02	Africa|hCoV-19/Gambia/NPHL-704/2020|EPI ISL 561320|B.1.1.293|Gambia|2020	0.0004138431	Africa
Africa|hCoV-19/Egypt/CUNCI-HGC4I025/2020|EPI ISL 479706|B.1.255|Egypt|2020-06-02	Africa|hCoV-19/Gambia/NPHL-704/2020|EPI ISL 561320|B.1.1.293|Gambia|2020	0.0006897877	Africa
Africa|hCoV-19/Egypt/CUNCI-HGC4I026/2020|EPI ISL 479702|B.1|Egypt|2020-06-02	Africa|hCoV-19/Gambia/NPHL-704/2020|EPI ISL 561320|B.1.1.293|Gambia|2020	0.0007595236	Africa
Africa|hCoV-19/Egypt/CUNCI-HGC4I029/2020|EPI ISL 479701|B.1.1.1|Egypt|2020-06-02	Africa|hCoV-19/Gambia/NPHL-704/2020|EPI ISL 561320|B.1.1.293|Gambia|2020	0.0006897880	Africa
Africa|hCoV-19/Egypt/CUNCI-HGC4I030/2020|EPI ISL 479703|B.1|Egypt|2020-06-02	Africa|hCoV-19/Gambia/NPHL-704/2020|EPI ISL 561320|B.1.1.293|Gambia|2020	0.0006897667	Africa
Africa|hCoV-19/Egypt/CUNCI-HGC4I031/2020|EPI ISL 479707|B.1.1.1|Egypt|2020-06-02	Africa|hCoV-19/Gambia/NPHL-704/2020|EPI ISL 561320|B.1.1.293|Gambia|2020	0.0007587797	Africa
Africa|hCoV-19/Egypt/CUNCI-HGC4I032/2020|EPI ISL 479709|B.1.1|Egypt|2020-06-02	Africa|hCoV-19/Gambia/NPHL-704/2020|EPI ISL 561320|B.1.1.293|Gambia|2020	0.0004486179	Africa
Africa|hCoV-19/Egypt/CUNCI-HGC4I033/2020|EPI ISL 479704|B.1|Egypt|2020-06-02	Africa|hCoV-19/Gambia/NPHL-704/2020|EPI ISL 561320|B.1.1.293|Gambia|2020	0.0005863789	Africa
Africa|hCoV-19/Egypt/CUNCI-HGC4I034/2020|EPI ISL 479708|B.1.255|Egypt|2020-06-02	Africa|hCoV-19/Gambia/NPHL-704/2020|EPI ISL 561320|B.1.1.293|Gambia|2020	0.0005517410	Africa
Africa|hCoV-19/Egypt/CUNCI-HGC5I001/2020|EPI ISL 479710|B.1.1|Egypt|2020-06-02	Africa|hCoV-19/Gambia/NPHL-704/2020|EPI ISL 561320|B.1.1.293|Gambia|2020	0.0003448871	Africa
Africa|hCoV-19/Egypt/CUNCI-HGC5I003/2020|EPI ISL 479711|B.1|Egypt|2020-06-02	Africa|hCoV-19/Gambia/NPHL-704/2020|EPI ISL 561320|B.1.1.293|Gambia|2020	0.0005173054	Africa
Africa|hCoV-19/Egypt/CUNCI-HGC5I010/2020|EPI ISL 479730|B.1.1|Egypt|2020-06-02	Africa|hCoV-19/Gambia/NPHL-704/2020|EPI ISL 561320|B.1.1.293|Gambia|2020	0.0004484168	Africa
Africa|hCoV-19/Egypt/CUNCI-HGC5I011/2020|EPI ISL 479712|B.1.1|Egypt|2020-06-02	Africa|hCoV-19/Gambia/NPHL-704/2020|EPI ISL 561320|B.1.1.293|Gambia|2020	0.0003448514	Africa
Africa|hCoV-19/Egypt/CUNCI-HGC5I012/2020|EPI ISL 479713|B.1.1|Egypt|2020-06-02	Africa|hCoV-19/Gambia/NPHL-704/2020|EPI ISL 561320|B.1.1.293|Gambia|2020	0.0004137432	Africa
Africa|hCoV-19/Egypt/CUNCI-HGC5I014/2020|EPI ISL 479714|B.1.255|Egypt|2020-06-02	Africa|hCoV-19/Gambia/NPHL-704/2020|EPI ISL 561320|B.1.1.293|Gambia|2020	0.0006898117	Africa
Africa|hCoV-19/Egypt/CUNCI-HGC5I015/2020|EPI ISL 475722|B.1.255|Egypt|2020-05-02	Africa|hCoV-19/Gambia/NPHL-704/2020|EPI ISL 561320|B.1.1.293|Gambia|2020	0.0007591906	Africa
Africa|hCoV-19/Egypt/CUNCI-HGC5I016/2020|EPI ISL 479731|B.1|Egypt|2020-06-02	Africa|hCoV-19/Gambia/NPHL-704/2020|EPI ISL 561320|B.1.1.293|Gambia|2020	0.0005863319	Africa
Africa|hCoV-19/Egypt/CUNCI-HGC5I022/2020|EPI ISL 479715|B.1.1|Egypt|2020-06-02	Africa|hCoV-19/Gambia/NPHL-704/2020|EPI ISL 561320|B.1.1.293|Gambia|2020	0.0004482464	Africa
Africa|hCoV-19/Egypt/CUNCI-HGC5I025/2020|EPI ISL 479716|A|Egypt|2020-06-02	Africa|hCoV-19/Gambia/NPHL-704/2020|EPI ISL 561320|B.1.1.293|Gambia|2020	0.0005183489	Africa
Africa|hCoV-19/Egypt/CUNCI-HGC5I026/2020|EPI ISL 479735|B.1.5|Egypt|2020-06-02	Africa|hCoV-19/Gambia/NPHL-704/2020|EPI ISL 561320|B.1.1.293|Gambia|2020	0.0006901274	Africa
Africa|hCoV-19/Egypt/CUNCI-HGC5I029/2020|EPI ISL 479734|B.1|Egypt|2020-06-02	Africa|hCoV-19/Gambia/NPHL-704/2020|EPI ISL 561320|B.1.1.293|Gambia|2020	0.0005864191	Africa
Africa|hCoV-19/Egypt/CUNCI-HGC5I030/2020|EPI ISL 479721|B.1.5|Egypt|2020-06-02	Africa|hCoV-19/Gambia/NPHL-704/2020|EPI ISL 561320|B.1.1.293|Gambia|2020	0.0004828817	Africa
Africa|hCoV-19/Egypt/CUNCI-HGC5I033/2020|EPI ISL 479717|B.1.5|Egypt|2020-06-02	Africa|hCoV-19/Gambia/NPHL-704/2020|EPI ISL 561320|B.1.1.293|Gambia|2020	0.0004138956	Africa
Africa|hCoV-19/Egypt/CUNCI-HGC5I034/2020|EPI ISL 479720|B.1.5|Egypt|2020-06-02	Africa|hCoV-19/Gambia/NPHL-704/2020|EPI ISL 561320|B.1.1.293|Gambia|2020	0.0004482418	Africa
Africa|hCoV-19/Egypt/CUNCI-HGC6I002/2020|EPI ISL 479719|B.1.1.1|Egypt|2020-06-02	Africa|hCoV-19/Gambia/NPHL-704/2020|EPI ISL 561320|B.1.1.293|Gambia|2020	0.0006552399	Africa
Africa|hCoV-19/Egypt/CUNCI-HGC6I003/2020|EPI ISL 479718|B.1.5|Egypt|2020-06-02	Africa|hCoV-19/Gambia/NPHL-704/2020|EPI ISL 561320|B.1.1.293|Gambia|2020	0.0005172771	Africa
Africa|hCoV-19/Egypt/CUNCI-HGC6I007/2020|EPI ISL 479722|B.1|Egypt|2020-06-02	Africa|hCoV-19/Gambia/NPHL-704/2020|EPI ISL 561320|B.1.1.293|Gambia|2020	0.0005174322	Africa
Africa|hCoV-19/Egypt/CUNCI-HGC6I010/2020|EPI ISL 478672|B.1|Egypt|2020-06-02	Africa|hCoV-19/Gambia/NPHL-704/2020|EPI ISL 561320|B.1.1.293|Gambia|2020	0.0006897334	Africa
Africa|hCoV-19/Egypt/CUNCI-HGC6I011/2020|EPI ISL 479727|A|Egypt|2020-06-02	Africa|hCoV-19/Gambia/NPHL-704/2020|EPI ISL 561320|B.1.1.293|Gambia|2020	0.0010004619	Africa
Africa|hCoV-19/Egypt/CUNCI-HGC6I015/2020|EPI ISL 479725|B.1.1|Egypt|2020-06-02	Africa|hCoV-19/Gambia/NPHL-704/2020|EPI ISL 561320|B.1.1.293|Gambia|2020	0.0005171932	Africa
Africa|hCoV-19/Egypt/CUNCI-HGC6I016/2020|EPI ISL 475723|B.1.247|Egypt|2020-06-02	Africa|hCoV-19/Gambia/NPHL-704/2020|EPI ISL 561320|B.1.1.293|Gambia|2020	0.0007594368	Africa
Africa|hCoV-19/Egypt/CUNCI-HGC6I024/2020|EPI ISL 479732|B.1.1.247|Egypt|2020-06-02	Africa|hCoV-19/Gambia/NPHL-704/2020|EPI ISL 561320|B.1.1.293|Gambia|2020	0.0004487369	Africa
Africa|hCoV-19/Egypt/CUNCI-HGC6I026/2020|EPI ISL 479724|B.1.1.1|Egypt|2020-06-02	Africa|hCoV-19/Gambia/NPHL-704/2020|EPI ISL 561320|B.1.1.293|Gambia|2020	0.0006897399	Africa
Africa|hCoV-19/Egypt/CUNCI-HGC6I029/2020|EPI ISL 477161|B.1.255|Egypt|2020-06-02	Africa|hCoV-19/Gambia/NPHL-704/2020|EPI ISL 561320|B.1.1.293|Gambia|2020	0.0006897643	Africa
Africa|hCoV-19/Egypt/CUNCI-HGC6I031/2020|EPI ISL 475724|B.1.1.1|Egypt|2020-06-02	Africa|hCoV-19/Gambia/NPHL-704/2020|EPI ISL 561320|B.1.1.293|Gambia|2020	0.0006556310	Africa
Africa|hCoV-19/Egypt/CUNCI-HGC6I032/2020|EPI ISL 479733|B.1.1.1|Egypt|2020-06-02	Africa|hCoV-19/Gambia/NPHL-704/2020|EPI ISL 561320|B.1.1.293|Gambia|2020	0.0006553302	Africa
Africa|hCoV-19/Egypt/CUNCI-HGC6I033/2020|EPI ISL 479723|B.1.1.1|Egypt|2020-06-02	Africa|hCoV-19/Gambia/NPHL-704/2020|EPI ISL 561320|B.1.1.293|Gambia|2020	0.0006553010	Africa
Africa|hCoV-19/Egypt/CUNCI-HGC7I01/2020|EPI ISL 529141|B.1|Egypt|2020-07-19	Africa|hCoV-19/Gambia/NPHL-704/2020|EPI ISL 561320|B.1.1.293|Gambia|2020	0.0007243746	Africa
Africa|hCoV-19/Egypt/CUNCI-HGC7I02/2020|EPI ISL 529142|A|Egypt|2020-07-19	Africa|hCoV-19/Gambia/NPHL-704/2020|EPI ISL 561320|B.1.1.293|Gambia|2020	0.0009660433	Africa
Africa|hCoV-19/Egypt/CUNCI-HGC7I07/2020|EPI ISL 529145|B.1|Egypt|2020-07-19	Africa|hCoV-19/Gambia/NPHL-704/2020|EPI ISL 561320|B.1.1.293|Gambia|2020	0.0006898830	Africa
Africa|hCoV-19/Egypt/EGY-020/2020|EPI ISL 526975|B.1|Egypt|2020-08-14	Africa|hCoV-19/Gambia/NPHL-704/2020|EPI ISL 561320|B.1.1.293|Gambia|2020	0.0006897810	Africa
Africa|hCoV-19/Egypt/EGY-041/2020|EPI ISL 526997|B.1|Egypt|2020-08-22	Africa|hCoV-19/Gambia/NPHL-704/2020|EPI ISL 561320|B.1.1.293|Gambia|2020	0.0006897812	Africa
Africa|hCoV-19/Egypt/EGY-S031/2020|EPI ISL 526986|B.1|Egypt|2020-08-17	Africa|hCoV-19/Gambia/NPHL-704/2020|EPI ISL 561320|B.1.1.293|Gambia|2020	0.0006897812	Africa
Africa|hCoV-19/Egypt/HCoV2-Egy-002/2020|EPI ISL 510532|B.1|Egypt|2020-06-02	Africa|hCoV-19/Gambia/NPHL-704/2020|EPI ISL 561320|B.1.1.293|Gambia|2020	0.0006897812	Africa
Africa|hCoV-19/Egypt/MASRI-005/2020|EPI ISL 482759|B.1|Egypt|2020-04-30	Africa|hCoV-19/Gambia/NPHL-704/2020|EPI ISL 561320|B.1.1.293|Gambia|2020	0.0005517299	Africa
Africa|hCoV-19/Egypt/MASRI-007/2020|EPI ISL 482760|B.1|Egypt|2020-04-28	Africa|hCoV-19/Gambia/NPHL-704/2020|EPI ISL 561320|B.1.1.293|Gambia|2020	0.0006211409	Africa
Africa|hCoV-19/Egypt/MASRI-008/2020|EPI ISL 482761|B.1|Egypt|2020-04-30	Africa|hCoV-19/Gambia/NPHL-704/2020|EPI ISL 561320|B.1.1.293|Gambia|2020	0.0005551225	Africa
Africa|hCoV-19/Egypt/MASRI-009/2020|EPI ISL 483035|A|Egypt|2020-04-30	Africa|hCoV-19/Gambia/NPHL-704/2020|EPI ISL 561320|B.1.1.293|Gambia|2020	0.0008278110	Africa
Africa|hCoV-19/Egypt/MASRI-011/2020|EPI ISL 482762|B.1|Egypt|2020-05-05	Africa|hCoV-19/Gambia/NPHL-704/2020|EPI ISL 561320|B.1.1.293|Gambia|2020	0.0006208628	Africa
Africa|hCoV-19/Egypt/MASRI-012/2020|EPI ISL 482763|B.1|Egypt|2020-05-05	Africa|hCoV-19/Gambia/NPHL-704/2020|EPI ISL 561320|B.1.1.293|Gambia|2020	0.0005172360	Africa
Africa|hCoV-19/Egypt/MASRI-014/2020|EPI ISL 482765|B.1|Egypt|2020-04-30	Africa|hCoV-19/Gambia/NPHL-704/2020|EPI ISL 561320|B.1.1.293|Gambia|2020	0.0007589287	Africa
Africa|hCoV-19/Egypt/MASRI-015/2020|EPI ISL 482766|B.1.36|Egypt|2020-05-11	Africa|hCoV-19/Gambia/NPHL-704/2020|EPI ISL 561320|B.1.1.293|Gambia|2020	0.0007933321	Africa
Africa|hCoV-19/Egypt/MASRI-016/2020|EPI ISL 482767|B.1|Egypt|2020-05-11	Africa|hCoV-19/Gambia/NPHL-704/2020|EPI ISL 561320|B.1.1.293|Gambia|2020	0.0007594524	Africa
Africa|hCoV-19/Egypt/MASRI-018/2020|EPI ISL 483036|A|Egypt|2020-05-10	Africa|hCoV-19/Gambia/NPHL-704/2020|EPI ISL 561320|B.1.1.293|Gambia|2020	0.0009729223	Africa
Africa|hCoV-19/Egypt/MASRI-020/2020|EPI ISL 483037|B.1|Egypt|2020-05-13	Africa|hCoV-19/Gambia/NPHL-704/2020|EPI ISL 561320|B.1.1.293|Gambia|2020	0.0008016841	Africa
Africa|hCoV-19/Egypt/MASRI-022/2020|EPI ISL 482768|B.1.255|Egypt|2020-05-13	Africa|hCoV-19/Gambia/NPHL-704/2020|EPI ISL 561320|B.1.1.293|Gambia|2020	0.0007600342	Africa
Africa|hCoV-19/Egypt/MASRI-023/2020|EPI ISL 482769|B.1|Egypt|2020-05-11	Africa|hCoV-19/Gambia/NPHL-704/2020|EPI ISL 561320|B.1.1.293|Gambia|2020	0.0005523750	Africa
Africa|hCoV-19/Egypt/MASRI-024/2020|EPI ISL 482770|B.1|Egypt|2020-05-11	Africa|hCoV-19/Gambia/NPHL-704/2020|EPI ISL 561320|B.1.1.293|Gambia|2020	0.0006207558	Africa
Africa|hCoV-19/Egypt/MASRI-025/2020|EPI ISL 482771|B.1|Egypt|2020-05-10	Africa|hCoV-19/Gambia/NPHL-704/2020|EPI ISL 561320|B.1.1.293|Gambia|2020	0.0007591458	Africa
Africa|hCoV-19/Egypt/MASRI-026/2020|EPI ISL 482772|B.1|Egypt|2020-05-10	Africa|hCoV-19/Gambia/NPHL-704/2020|EPI ISL 561320|B.1.1.293|Gambia|2020	0.0006553821	Africa
Africa|hCoV-19/Egypt/MASRI-027/2020|EPI ISL 482773|B.1.1.123|Egypt|2020-05-08	Africa|hCoV-19/Gambia/NPHL-704/2020|EPI ISL 561320|B.1.1.293|Gambia|2020	0.0004145966	Africa
Africa|hCoV-19/Egypt/MASRI-028/2020|EPI ISL 483038|B.1|Egypt|2020-05-13	Africa|hCoV-19/Gambia/NPHL-704/2020|EPI ISL 561320|B.1.1.293|Gambia|2020	0.0006897739	Africa
Africa|hCoV-19/Egypt/MASRI-029/2020|EPI ISL 482774|B.1|Egypt|2020-05-13	Africa|hCoV-19/Gambia/NPHL-704/2020|EPI ISL 561320|B.1.1.293|Gambia|2020	0.0006207773	Africa
Africa|hCoV-19/Egypt/MASRI-10/2020|EPI ISL 475752|B.1.255|Egypt|2020-05	Africa|hCoV-19/Gambia/NPHL-704/2020|EPI ISL 561320|B.1.1.293|Gambia|2020	0.0007244997	Africa
Africa|hCoV-19/Egypt/MASRI-11/2020|EPI ISL 475753|B.1.36|Egypt|2020-05	Africa|hCoV-19/Gambia/NPHL-704/2020|EPI ISL 561320|B.1.1.293|Gambia|2020	0.0008278333	Africa
Africa|hCoV-19/Egypt/MASRI-14/2020|EPI ISL 475749|B.1|Egypt|2020-05	Africa|hCoV-19/Gambia/NPHL-704/2020|EPI ISL 561320|B.1.1.293|Gambia|2020	0.0005862777	Africa
Africa|hCoV-19/Egypt/MASRI-15/2020|EPI ISL 475750|B.1.1|Egypt|2020-05	Africa|hCoV-19/Gambia/NPHL-704/2020|EPI ISL 561320|B.1.1.293|Gambia|2020	0.0006594968	Africa
Africa|hCoV-19/Egypt/MASRI-2/2020|EPI ISL 475745|B.1|Egypt|2020-05	Africa|hCoV-19/Gambia/NPHL-704/2020|EPI ISL 561320|B.1.1.293|Gambia|2020	0.0006207344	Africa
Africa|hCoV-19/Egypt/MASRI-3/2020|EPI ISL 475746|A|Egypt|2020-05	Africa|hCoV-19/Gambia/NPHL-704/2020|EPI ISL 561320|B.1.1.293|Gambia|2020	0.0008623786	Africa
Africa|hCoV-19/Egypt/MASRI-6/2020|EPI ISL 475747|B.1.255|Egypt|2020-05	Africa|hCoV-19/Gambia/NPHL-704/2020|EPI ISL 561320|B.1.1.293|Gambia|2020	0.0006207345	Africa
Africa|hCoV-19/Egypt/MASRI-9/2020|EPI ISL 475751|B.1.1.1|Egypt|2020-05	Africa|hCoV-19/Gambia/NPHL-704/2020|EPI ISL 561320|B.1.1.293|Gambia|2020	0.0007934969	Africa
Africa|hCoV-19/Egypt/NRC-01/2020|EPI ISL 430820|B.1|Egypt|2020-03-18	Africa|hCoV-19/Gambia/NPHL-704/2020|EPI ISL 561320|B.1.1.293|Gambia|2020	0.0005886811	Africa
Africa|hCoV-19/Egypt/NRC-03/2020|EPI ISL 430819|B.1.246|Egypt|2020-03-18	Africa|hCoV-19/Gambia/NPHL-704/2020|EPI ISL 561320|B.1.1.293|Gambia|2020	0.0006228885	Africa
Africa|hCoV-19/Gabon/ITM-K011/2020|EPI ISL 539573|A|Gabon|2020-03-22	Africa|hCoV-19/Gambia/NPHL-704/2020|EPI ISL 561320|B.1.1.293|Gambia|2020	0.0007932841	Africa
Africa|hCoV-19/Gabon/ITM-K023/2020|EPI ISL 539574|B.1.178|Gabon|2020-03-27	Africa|hCoV-19/Gambia/NPHL-704/2020|EPI ISL 561320|B.1.1.293|Gambia|2020	0.0005862250	Africa
Africa|hCoV-19/Gabon/ITM-K027/2020|EPI ISL 539575|A|Gabon|2020-03-27	Africa|hCoV-19/Gambia/NPHL-704/2020|EPI ISL 561320|B.1.1.293|Gambia|2020	0.0008278091	Africa
Africa|hCoV-19/Gabon/ITM-K028/2020|EPI ISL 539576|B.1.292|Gabon|2020-03-27	Africa|hCoV-19/Gambia/NPHL-704/2020|EPI ISL 561320|B.1.1.293|Gambia|2020	0.0005862371	Africa
Africa|hCoV-19/Gambia/0214/2020|EPI ISL 471158|B.1|Gambia|2020-03-29	Africa|hCoV-19/Gambia/NPHL-704/2020|EPI ISL 561320|B.1.1.293|Gambia|2020	0.0004489626	Africa
Africa|hCoV-19/Gambia/0268/2020|EPI ISL 471159|B.1.1|Gambia|2020-03-21	Africa|hCoV-19/Gambia/NPHL-704/2020|EPI ISL 561320|B.1.1.293|Gambia|2020	0.0003452559	Africa
Africa|hCoV-19/Gambia/0278/2020|EPI ISL 471160|B.1.1|Gambia|2020-03-20	Africa|hCoV-19/Gambia/NPHL-704/2020|EPI ISL 561320|B.1.1.293|Gambia|2020	0.0003478258	Africa
Africa|hCoV-19/Gambia/0528/2020|EPI ISL 471161|B.1.1.293|Gambia|2020-04-30	Africa|hCoV-19/Gambia/NPHL-704/2020|EPI ISL 561320|B.1.1.293|Gambia|2020	0.0003102531	Africa
Africa|hCoV-19/Gambia/0531/2020|EPI ISL 471162|B.1.1.293|Gambia|2020-04-30	Africa|hCoV-19/Gambia/NPHL-704/2020|EPI ISL 561320|B.1.1.293|Gambia|2020	0.0003102746	Africa
Africa|hCoV-19/Gambia/0536/2020|EPI ISL 471163|B.1.1.293|Gambia|2020-04-30	Africa|hCoV-19/Gambia/NPHL-704/2020|EPI ISL 561320|B.1.1.293|Gambia|2020	0.0003102532	Africa
Africa|hCoV-19/Gambia/0547/2020|EPI ISL 471164|B.1.1.293|Gambia|2020-04-30	Africa|hCoV-19/Gambia/NPHL-704/2020|EPI ISL 561320|B.1.1.293|Gambia|2020	0.0003102530	Africa
Africa|hCoV-19/Gambia/0548/2020|EPI ISL 471165|B.1.5|Gambia|2020-04-30	Africa|hCoV-19/Gambia/NPHL-704/2020|EPI ISL 561320|B.1.1.293|Gambia|2020	0.0003186510	Africa
Africa|hCoV-19/Gambia/1090/2020|EPI ISL 471166|B.1.1|Gambia|2020-05-04	Africa|hCoV-19/Gambia/NPHL-704/2020|EPI ISL 561320|B.1.1.293|Gambia|2020	0.0003447320	Africa
Africa|hCoV-19/Gambia/1094/2020|EPI ISL 471167|B.1.1.293|Gambia|2020-05-04	Africa|hCoV-19/Gambia/NPHL-704/2020|EPI ISL 561320|B.1.1.293|Gambia|2020	0.0003102530	Africa
Africa|hCoV-19/Gambia/1251/2020|EPI ISL 471168|B.1.1.293|Gambia|2020-05-07	Africa|hCoV-19/Gambia/NPHL-704/2020|EPI ISL 561320|B.1.1.293|Gambia|2020	0.0003102531	Africa
Africa|hCoV-19/Gambia/1264/2020|EPI ISL 471169|B.1.1|Gambia|2020-05-07	Africa|hCoV-19/Gambia/NPHL-704/2020|EPI ISL 561320|B.1.1.293|Gambia|2020	0.0003447923	Africa
Africa|hCoV-19/Gambia/1271/2020|EPI ISL 471170|B.1.1|Gambia|2020-05-07	Africa|hCoV-19/Gambia/NPHL-704/2020|EPI ISL 561320|B.1.1.293|Gambia|2020	0.0003452324	Africa
Africa|hCoV-19/Gambia/1277/2020|EPI ISL 471171|B.1.1.293|Gambia|2020-05-07	Africa|hCoV-19/Gambia/NPHL-704/2020|EPI ISL 561320|B.1.1.293|Gambia|2020	0.0003102529	Africa
Africa|hCoV-19/Gambia/3668/2020|EPI ISL 560992|B.1.5.12|Gambia|2020-07-30	Africa|hCoV-19/Gambia/NPHL-704/2020|EPI ISL 561320|B.1.1.293|Gambia|2020	0.0007588110	Africa
Africa|hCoV-19/Gambia/3670/2020|EPI ISL 560993|B.1.5.12|Gambia|2020-07-30	Africa|hCoV-19/Gambia/NPHL-704/2020|EPI ISL 561320|B.1.1.293|Gambia|2020	0.0007588113	Africa
Africa|hCoV-19/Gambia/3671/2020|EPI ISL 560994|B.1.1.293|Gambia|2020-07-30	Africa|hCoV-19/Gambia/NPHL-704/2020|EPI ISL 561320|B.1.1.293|Gambia|2020	0.0003792528	Africa
Africa|hCoV-19/Gambia/3673/2020|EPI ISL 560995|B.1.5|Gambia|2020-07-30	Africa|hCoV-19/Gambia/NPHL-704/2020|EPI ISL 561320|B.1.1.293|Gambia|2020	0.0004483126	Africa
Africa|hCoV-19/Gambia/3676/2020|EPI ISL 560996|B.1.5|Gambia|2020-07-30	Africa|hCoV-19/Gambia/NPHL-704/2020|EPI ISL 561320|B.1.1.293|Gambia|2020	0.0005173130	Africa
Africa|hCoV-19/Gambia/3678/2020|EPI ISL 560997|B.1.292|Gambia|2020-07-30	Africa|hCoV-19/Gambia/NPHL-704/2020|EPI ISL 561320|B.1.1.293|Gambia|2020	0.0006207562	Africa
Africa|hCoV-19/Gambia/3679/2020|EPI ISL 560998|B.1.5.12|Gambia|2020-07-30	Africa|hCoV-19/Gambia/NPHL-704/2020|EPI ISL 561320|B.1.1.293|Gambia|2020	0.0006898594	Africa
Africa|hCoV-19/Gambia/3680/2020|EPI ISL 560999|B.1.5|Gambia|2020-07-30	Africa|hCoV-19/Gambia/NPHL-704/2020|EPI ISL 561320|B.1.1.293|Gambia|2020	0.0005226281	Africa
Africa|hCoV-19/Gambia/3683/2020|EPI ISL 561000|B.1.292|Gambia|2020-07-30	Africa|hCoV-19/Gambia/NPHL-704/2020|EPI ISL 561320|B.1.1.293|Gambia|2020	0.0006552544	Africa
Africa|hCoV-19/Gambia/3703/2020|EPI ISL 561001|B.1.5.12|Gambia|2020-07-30	Africa|hCoV-19/Gambia/NPHL-704/2020|EPI ISL 561320|B.1.1.293|Gambia|2020	0.0006897736	Africa
Africa|hCoV-19/Gambia/3717/2020|EPI ISL 561002|B.1.5|Gambia|2020-07-30	Africa|hCoV-19/Gambia/NPHL-704/2020|EPI ISL 561320|B.1.1.293|Gambia|2020	0.0005518440	Africa
Africa|hCoV-19/Gambia/3724/2020|EPI ISL 561003|B.1.5.12|Gambia|2020-07-30	Africa|hCoV-19/Gambia/NPHL-704/2020|EPI ISL 561320|B.1.1.293|Gambia|2020	0.0006897737	Africa
Africa|hCoV-19/Gambia/3725/2020|EPI ISL 561004|B.1.1.293|Gambia|2020-07-30	Africa|hCoV-19/Gambia/NPHL-704/2020|EPI ISL 561320|B.1.1.293|Gambia|2020	0.0004482109	Africa
Africa|hCoV-19/Gambia/3728/2020|EPI ISL 561005|B.1.5|Gambia|2020-07-30	Africa|hCoV-19/Gambia/NPHL-704/2020|EPI ISL 561320|B.1.1.293|Gambia|2020	0.0004928238	Africa
Africa|hCoV-19/Gambia/3729/2020|EPI ISL 561006|B.1.5.12|Gambia|2020-07-30	Africa|hCoV-19/Gambia/NPHL-704/2020|EPI ISL 561320|B.1.1.293|Gambia|2020	0.0006207492	Africa
Africa|hCoV-19/Gambia/3732/2020|EPI ISL 561007|B.1.5|Gambia|2020-07-30	Africa|hCoV-19/Gambia/NPHL-704/2020|EPI ISL 561320|B.1.1.293|Gambia|2020	0.0005522436	Africa
Africa|hCoV-19/Gambia/3735/2020|EPI ISL 561008|B.1.5|Gambia|2020-07-30	Africa|hCoV-19/Gambia/NPHL-704/2020|EPI ISL 561320|B.1.1.293|Gambia|2020	0.0004827820	Africa
Africa|hCoV-19/Gambia/3737/2020|EPI ISL 561009|B.1.1.293|Gambia|2020-07-30	Africa|hCoV-19/Gambia/NPHL-704/2020|EPI ISL 561320|B.1.1.293|Gambia|2020	0.0004484429	Africa
Africa|hCoV-19/Gambia/3741/2020|EPI ISL 561010|B.1.5.12|Gambia|2020-07-30	Africa|hCoV-19/Gambia/NPHL-704/2020|EPI ISL 561320|B.1.1.293|Gambia|2020	0.0006207855	Africa
Africa|hCoV-19/Gambia/3743/2020|EPI ISL 561011|B.1.5.12|Gambia|2020-07-30	Africa|hCoV-19/Gambia/NPHL-704/2020|EPI ISL 561320|B.1.1.293|Gambia|2020	0.0007588111	Africa
Africa|hCoV-19/Gambia/3749/2020|EPI ISL 561012|B.1.5.12|Gambia|2020-07-30	Africa|hCoV-19/Gambia/NPHL-704/2020|EPI ISL 561320|B.1.1.293|Gambia|2020	0.0006897499	Africa
Africa|hCoV-19/Gambia/3761/2020|EPI ISL 561013|B.1.5.12|Gambia|2020-07-30	Africa|hCoV-19/Gambia/NPHL-704/2020|EPI ISL 561320|B.1.1.293|Gambia|2020	0.0006897499	Africa
Africa|hCoV-19/Gambia/3772/2020|EPI ISL 561025|B.1.5|Gambia|2020-07-30	Africa|hCoV-19/Gambia/NPHL-704/2020|EPI ISL 561320|B.1.1.293|Gambia|2020	0.0005281850	Africa
Africa|hCoV-19/Gambia/GC19-015/2020|EPI ISL 428855|B.1.1.8|Gambia|2020-03-17	Africa|hCoV-19/Gambia/NPHL-704/2020|EPI ISL 561320|B.1.1.293|Gambia|2020	0.0004481999	Africa
Africa|hCoV-19/Gambia/GC19-026/2020|EPI ISL 428856|B.6|Gambia|2020-03-21	Africa|hCoV-19/Gambia/NPHL-704/2020|EPI ISL 561320|B.1.1.293|Gambia|2020	0.0007932974	Africa
Africa|hCoV-19/Gambia/GC19-029/2020|EPI ISL 428857|B.1|Gambia|2020-04-20	Africa|hCoV-19/Gambia/NPHL-704/2020|EPI ISL 561320|B.1.1.293|Gambia|2020	0.0005862633	Africa
Africa|hCoV-19/Gambia/GC19-0479/2020|EPI ISL 561015|B.1.1.293|Gambia|2020-04-29	Africa|hCoV-19/Gambia/NPHL-704/2020|EPI ISL 561320|B.1.1.293|Gambia|2020	0.0003246540	Africa
Africa|hCoV-19/Gambia/GC19-0544/2020|EPI ISL 561016|B.1.5|Gambia|2020-05-01	Africa|hCoV-19/Gambia/NPHL-704/2020|EPI ISL 561320|B.1.1.293|Gambia|2020	0.0003848377	Africa
Africa|hCoV-19/Gambia/GC19-1385/2020|EPI ISL 561018|B.1.5|Gambia|2020-05-12	Africa|hCoV-19/Gambia/NPHL-704/2020|EPI ISL 561320|B.1.1.293|Gambia|2020	0.0003929597	Africa
Africa|hCoV-19/Gambia/GC19-1503/2020|EPI ISL 561021|B.1.1|Gambia|2020-05-14	Africa|hCoV-19/Gambia/NPHL-704/2020|EPI ISL 561320|B.1.1.293|Gambia|2020	0.0005171954	Africa
Africa|hCoV-19/Gambia/GC19-1527/2020|EPI ISL 561022|B.1.1.293|Gambia|2020-05-16	Africa|hCoV-19/Gambia/NPHL-704/2020|EPI ISL 561320|B.1.1.293|Gambia|2020	0.0003102849	Africa
Africa|hCoV-19/Gambia/GC19-1533/2020|EPI ISL 561023|B.1.1.264|Gambia|2020-05-16	Africa|hCoV-19/Gambia/NPHL-704/2020|EPI ISL 561320|B.1.1.293|Gambia|2020	0.0003831839	Africa
Africa|hCoV-19/Gambia/GC19-1572/2020|EPI ISL 561014|B.1.1|Gambia|2020-05-20	Africa|hCoV-19/Gambia/NPHL-704/2020|EPI ISL 561320|B.1.1.293|Gambia|2020	0.0004227091	Africa
Africa|hCoV-19/Gambia/GC19-1575/2020|EPI ISL 561026|B.1.1|Gambia|2020-05-20	Africa|hCoV-19/Gambia/NPHL-704/2020|EPI ISL 561320|B.1.1.293|Gambia|2020	0.0004950215	Africa
Africa|hCoV-19/Gambia/GC19-1606/2020|EPI ISL 561027|B.1.1|Gambia|2020-05-20	Africa|hCoV-19/Gambia/NPHL-704/2020|EPI ISL 561320|B.1.1.293|Gambia|2020	0.0004529168	Africa
Africa|hCoV-19/Gambia/GC19-1706/2020|EPI ISL 561028|B.1.5|Gambia|2020-05-22	Africa|hCoV-19/Gambia/NPHL-704/2020|EPI ISL 561320|B.1.1.293|Gambia|2020	0.0003889165	Africa
Africa|hCoV-19/Gambia/GC19-1814/2020|EPI ISL 561032|B.1.5|Gambia|2020-05-28	Africa|hCoV-19/Gambia/NPHL-704/2020|EPI ISL 561320|B.1.1.293|Gambia|2020	0.0003889027	Africa
Africa|hCoV-19/Gambia/GC19-1818/2020|EPI ISL 561034|B.1.1|Gambia|2020-05-28	Africa|hCoV-19/Gambia/NPHL-704/2020|EPI ISL 561320|B.1.1.293|Gambia|2020	0.0005172307	Africa
Africa|hCoV-19/Gambia/GC19-1983/2020|EPI ISL 561038|B.1.1|Gambia|2020-06-07	Africa|hCoV-19/Gambia/NPHL-704/2020|EPI ISL 561320|B.1.1.293|Gambia|2020	0.0005172162	Africa
Africa|hCoV-19/Gambia/GC19-2197/2020|EPI ISL 561040|B.1.292|Gambia|2020-06-26	Africa|hCoV-19/Gambia/NPHL-704/2020|EPI ISL 561320|B.1.1.293|Gambia|2020	0.0006207345	Africa
Africa|hCoV-19/Gambia/GC19-2427/2020|EPI ISL 561105|B.1.1.293|Gambia|2020-07-21	Africa|hCoV-19/Gambia/NPHL-704/2020|EPI ISL 561320|B.1.1.293|Gambia|2020	0.0004137960	Africa
Africa|hCoV-19/Gambia/GC19-2443/2020|EPI ISL 561106|B.1.5|Gambia|2020-07-21	Africa|hCoV-19/Gambia/NPHL-704/2020|EPI ISL 561320|B.1.1.293|Gambia|2020	0.0004244445	Africa
Africa|hCoV-19/Gambia/GC19-2450/2020|EPI ISL 561107|B.1.5.12|Gambia|2020-07-21	Africa|hCoV-19/Gambia/NPHL-704/2020|EPI ISL 561320|B.1.1.293|Gambia|2020	0.0006897831	Africa
Africa|hCoV-19/Gambia/GC19-2459/2020|EPI ISL 561108|B.1.1.293|Gambia|2020-07-21	Africa|hCoV-19/Gambia/NPHL-704/2020|EPI ISL 561320|B.1.1.293|Gambia|2020	0.0003792621	Africa
Africa|hCoV-19/Gambia/GC19-2469/2020|EPI ISL 561109|B.1.5|Gambia|2020-07-21	Africa|hCoV-19/Gambia/NPHL-704/2020|EPI ISL 561320|B.1.1.293|Gambia|2020	0.0004828323	Africa
Africa|hCoV-19/Gambia/GC19-2473/2020|EPI ISL 561110|B.1.5.12|Gambia|2020-07-21	Africa|hCoV-19/Gambia/NPHL-704/2020|EPI ISL 561320|B.1.1.293|Gambia|2020	0.0007243205	Africa
Africa|hCoV-19/Gambia/GC19-2498/2020|EPI ISL 561111|B.1.292|Gambia|2020-07-21	Africa|hCoV-19/Gambia/NPHL-704/2020|EPI ISL 561320|B.1.1.293|Gambia|2020	0.0006552333	Africa
Africa|hCoV-19/Gambia/GC19-2525/2020|EPI ISL 561113|B.1.1.293|Gambia|2020-07-21	Africa|hCoV-19/Gambia/NPHL-704/2020|EPI ISL 561320|B.1.1.293|Gambia|2020	0.0003792228	Africa
Africa|hCoV-19/Gambia/GC19-2526/2020|EPI ISL 561114|B.1.5.12|Gambia|2020-07-21	Africa|hCoV-19/Gambia/NPHL-704/2020|EPI ISL 561320|B.1.1.293|Gambia|2020	0.0007243350	Africa
Africa|hCoV-19/Gambia/GC19-2629/2020|EPI ISL 561123|B.1.5.12|Gambia|2020-07-21	Africa|hCoV-19/Gambia/NPHL-704/2020|EPI ISL 561320|B.1.1.293|Gambia|2020	0.0006897836	Africa
Africa|hCoV-19/Gambia/GC19-2632/2020|EPI ISL 561124|B.1.5.12|Gambia|2020-07-21	Africa|hCoV-19/Gambia/NPHL-704/2020|EPI ISL 561320|B.1.1.293|Gambia|2020	0.0006897833	Africa
Africa|hCoV-19/Gambia/GC19-2638/2020|EPI ISL 561126|B.1.5.12|Gambia|2020-07-21	Africa|hCoV-19/Gambia/NPHL-704/2020|EPI ISL 561320|B.1.1.293|Gambia|2020	0.0006660342	Africa
Africa|hCoV-19/Gambia/GC19-2652/2020|EPI ISL 561128|B.1.5.12|Gambia|2020-07-21	Africa|hCoV-19/Gambia/NPHL-704/2020|EPI ISL 561320|B.1.1.293|Gambia|2020	0.0005865473	Africa
Africa|hCoV-19/Gambia/GC19-2654/2020|EPI ISL 561130|B.1.292|Gambia|2020-07-21	Africa|hCoV-19/Gambia/NPHL-704/2020|EPI ISL 561320|B.1.1.293|Gambia|2020	0.0006898047	Africa
Africa|hCoV-19/Gambia/GC19-2663/2020|EPI ISL 561133|B.1.1.293|Gambia|2020-07-21	Africa|hCoV-19/Gambia/NPHL-704/2020|EPI ISL 561320|B.1.1.293|Gambia|2020	0.0004137061	Africa
Africa|hCoV-19/Gambia/GC19-2707/2020|EPI ISL 561134|B.1.1.293|Gambia|2020-07-21	Africa|hCoV-19/Gambia/NPHL-704/2020|EPI ISL 561320|B.1.1.293|Gambia|2020	0.0004482370	Africa
Africa|hCoV-19/Gambia/GC19-2711/2020|EPI ISL 561135|B.1.5.12|Gambia|2020-07-21	Africa|hCoV-19/Gambia/NPHL-704/2020|EPI ISL 561320|B.1.1.293|Gambia|2020	0.0006552196	Africa
Africa|hCoV-19/Gambia/GC19-2730/2020|EPI ISL 561136|B.1.5.12|Gambia|2020-07-21	Africa|hCoV-19/Gambia/NPHL-704/2020|EPI ISL 561320|B.1.1.293|Gambia|2020	0.0007933674	Africa
Africa|hCoV-19/Gambia/GC19-2731/2020|EPI ISL 561137|B.1.1.293|Gambia|2020-07-21	Africa|hCoV-19/Gambia/NPHL-704/2020|EPI ISL 561320|B.1.1.293|Gambia|2020	0.0003792488	Africa
Africa|hCoV-19/Gambia/GC19-2828/2020|EPI ISL 561150|B.1.361|Gambia|2020-07-24	Africa|hCoV-19/Gambia/NPHL-704/2020|EPI ISL 561320|B.1.1.293|Gambia|2020	0.0006553076	Africa
Africa|hCoV-19/Gambia/GC19-2842/2020|EPI ISL 561151|B.1.1|Gambia|2020-07-24	Africa|hCoV-19/Gambia/NPHL-704/2020|EPI ISL 561320|B.1.1.293|Gambia|2020	0.0005172056	Africa
Africa|hCoV-19/Gambia/GC19-2898/2020|EPI ISL 561153|B.1.5.12|Gambia|2020-07-24	Africa|hCoV-19/Gambia/NPHL-704/2020|EPI ISL 561320|B.1.1.293|Gambia|2020	0.0006552646	Africa
Africa|hCoV-19/Gambia/GC19-2904/2020|EPI ISL 561154|B.1.1|Gambia|2020-07-24	Africa|hCoV-19/Gambia/NPHL-704/2020|EPI ISL 561320|B.1.1.293|Gambia|2020	0.0005171877	Africa
Africa|hCoV-19/Gambia/GC19-2947/2020|EPI ISL 561155|B.1.5.12|Gambia|2020-07-24	Africa|hCoV-19/Gambia/NPHL-704/2020|EPI ISL 561320|B.1.1.293|Gambia|2020	0.0006897499	Africa
Africa|hCoV-19/Gambia/GC19-2973/2020|EPI ISL 561156|B.1.1.293|Gambia|2020-07-24	Africa|hCoV-19/Gambia/NPHL-704/2020|EPI ISL 561320|B.1.1.293|Gambia|2020	0.0003447326	Africa
Africa|hCoV-19/Gambia/GC19-2977/2020|EPI ISL 561157|B.1.1.293|Gambia|2020-07-24	Africa|hCoV-19/Gambia/NPHL-704/2020|EPI ISL 561320|B.1.1.293|Gambia|2020	0.0003447445	Africa
Africa|hCoV-19/Gambia/GC19-2985/2020|EPI ISL 561158|B.1.5.12|Gambia|2020-07-24	Africa|hCoV-19/Gambia/NPHL-704/2020|EPI ISL 561320|B.1.1.293|Gambia|2020	0.0005862251	Africa
Africa|hCoV-19/Gambia/GC19-2991/2020|EPI ISL 561159|B.1.1|Gambia|2020-07-24	Africa|hCoV-19/Gambia/NPHL-704/2020|EPI ISL 561320|B.1.1.293|Gambia|2020	0.0004827652	Africa
Africa|hCoV-19/Gambia/GC19-3064/2020|EPI ISL 561160|B.1.1|Gambia|2020-07-25	Africa|hCoV-19/Gambia/NPHL-704/2020|EPI ISL 561320|B.1.1.293|Gambia|2020	0.0005172234	Africa
Africa|hCoV-19/Gambia/GC19-3065/2020|EPI ISL 561161|B.1.5.12|Gambia|2020-07-25	Africa|hCoV-19/Gambia/NPHL-704/2020|EPI ISL 561320|B.1.1.293|Gambia|2020	0.0007313553	Africa
Africa|hCoV-19/Gambia/GC19-3081/2020|EPI ISL 561162|B.1.1|Gambia|2020-07-25	Africa|hCoV-19/Gambia/NPHL-704/2020|EPI ISL 561320|B.1.1.293|Gambia|2020	0.0005172049	Africa
Africa|hCoV-19/Gambia/GC19-3085/2020|EPI ISL 561163|B.1.1.293|Gambia|2020-07-25	Africa|hCoV-19/Gambia/NPHL-704/2020|EPI ISL 561320|B.1.1.293|Gambia|2020	0.0003792957	Africa
Africa|hCoV-19/Gambia/GC19-3087/2020|EPI ISL 561041|B.1.292|Gambia|2020-07-25	Africa|hCoV-19/Gambia/NPHL-704/2020|EPI ISL 561320|B.1.1.293|Gambia|2020	0.0006897328	Africa
Africa|hCoV-19/Gambia/GC19-3099/2020|EPI ISL 561164|B.1.1.242|Gambia|2020-07-25	Africa|hCoV-19/Gambia/NPHL-704/2020|EPI ISL 561320|B.1.1.293|Gambia|2020	0.0005517109	Africa
Africa|hCoV-19/Gambia/GC19-3110/2020|EPI ISL 561165|B.1.1.293|Gambia|2020-07-25	Africa|hCoV-19/Gambia/NPHL-704/2020|EPI ISL 561320|B.1.1.293|Gambia|2020	0.0003792267	Africa
Africa|hCoV-19/Gambia/GC19-3112/2020|EPI ISL 561166|B.1|Gambia|2020-07-25	Africa|hCoV-19/Gambia/NPHL-704/2020|EPI ISL 561320|B.1.1.293|Gambia|2020	0.0007242454	Africa
Africa|hCoV-19/Gambia/GC19-3113/2020|EPI ISL 561167|B.1.1.293|Gambia|2020-07-25	Africa|hCoV-19/Gambia/NPHL-704/2020|EPI ISL 561320|B.1.1.293|Gambia|2020	0.0003447326	Africa
Africa|hCoV-19/Gambia/GC19-3114/2020|EPI ISL 561168|B.1.1|Gambia|2020-07-25	Africa|hCoV-19/Gambia/NPHL-704/2020|EPI ISL 561320|B.1.1.293|Gambia|2020	0.0005171879	Africa
Africa|hCoV-19/Gambia/GC19-3135/2020|EPI ISL 561169|B.1.5.12|Gambia|2020-07-27	Africa|hCoV-19/Gambia/NPHL-704/2020|EPI ISL 561320|B.1.1.293|Gambia|2020	0.0005862650	Africa
Africa|hCoV-19/Gambia/GC19-3140/2020|EPI ISL 561042|B.1.5.12|Gambia|2020-07-27	Africa|hCoV-19/Gambia/NPHL-704/2020|EPI ISL 561320|B.1.1.293|Gambia|2020	0.0007588604	Africa
Africa|hCoV-19/Gambia/GC19-3145/2020|EPI ISL 561170|B.1.1|Gambia|2020-07-27	Africa|hCoV-19/Gambia/NPHL-704/2020|EPI ISL 561320|B.1.1.293|Gambia|2020	0.0005172056	Africa
Africa|hCoV-19/Gambia/GC19-3146/2020|EPI ISL 561171|B.1.5.12|Gambia|2020-07-27	Africa|hCoV-19/Gambia/NPHL-704/2020|EPI ISL 561320|B.1.1.293|Gambia|2020	0.0005864533	Africa
Africa|hCoV-19/Gambia/GC19-3165/2020|EPI ISL 561043|B.1.1.293|Gambia|2020-07-27	Africa|hCoV-19/Gambia/NPHL-704/2020|EPI ISL 561320|B.1.1.293|Gambia|2020	0.0003447325	Africa
Africa|hCoV-19/Gambia/GC19-3166/2020|EPI ISL 561044|B.1.5.12|Gambia|2020-07-27	Africa|hCoV-19/Gambia/NPHL-704/2020|EPI ISL 561320|B.1.1.293|Gambia|2020	0.0005862450	Africa
Africa|hCoV-19/Gambia/GC19-3189/2020|EPI ISL 561045|B.1.5|Gambia|2020-07-27	Africa|hCoV-19/Gambia/NPHL-704/2020|EPI ISL 561320|B.1.1.293|Gambia|2020	0.0004178877	Africa
Africa|hCoV-19/Gambia/GC19-3192/2020|EPI ISL 561046|B.1.5|Gambia|2020-07-27	Africa|hCoV-19/Gambia/NPHL-704/2020|EPI ISL 561320|B.1.1.293|Gambia|2020	0.0003793220	Africa
Africa|hCoV-19/Gambia/GC19-3193/2020|EPI ISL 561047|B.1.5.12|Gambia|2020-07-27	Africa|hCoV-19/Gambia/NPHL-704/2020|EPI ISL 561320|B.1.1.293|Gambia|2020	0.0005862246	Africa
Africa|hCoV-19/Gambia/GC19-3208/2020|EPI ISL 561048|B.1.5.12|Gambia|2020-07-27	Africa|hCoV-19/Gambia/NPHL-704/2020|EPI ISL 561320|B.1.1.293|Gambia|2020	0.0006553324	Africa
Africa|hCoV-19/Gambia/GC19-3209/2020|EPI ISL 561049|B.1.5.12|Gambia|2020-07-27	Africa|hCoV-19/Gambia/NPHL-704/2020|EPI ISL 561320|B.1.1.293|Gambia|2020	0.0005518056	Africa
Africa|hCoV-19/Gambia/GC19-3210/2020|EPI ISL 561050|B.1.5.12|Gambia|2020-07-27	Africa|hCoV-19/Gambia/NPHL-704/2020|EPI ISL 561320|B.1.1.293|Gambia|2020	0.0005608471	Africa
Africa|hCoV-19/Gambia/GC19-3214/2020|EPI ISL 561051|B.1.1.293|Gambia|2020-07-27	Africa|hCoV-19/Gambia/NPHL-704/2020|EPI ISL 561320|B.1.1.293|Gambia|2020	0.0003448065	Africa
Africa|hCoV-19/Gambia/GC19-3219/2020|EPI ISL 561052|B.1.5.12|Gambia|2020-07-27	Africa|hCoV-19/Gambia/NPHL-704/2020|EPI ISL 561320|B.1.1.293|Gambia|2020	0.0005863053	Africa
Africa|hCoV-19/Gambia/GC19-3246/2020|EPI ISL 561053|B.1.5.12|Gambia|2020-07-27	Africa|hCoV-19/Gambia/NPHL-704/2020|EPI ISL 561320|B.1.1.293|Gambia|2020	0.0005862972	Africa
Africa|hCoV-19/Gambia/GC19-3255/2020|EPI ISL 561054|B.1.177|Gambia|2020-07-27	Africa|hCoV-19/Gambia/NPHL-704/2020|EPI ISL 561320|B.1.1.293|Gambia|2020	0.0003793312	Africa
Africa|hCoV-19/Gambia/GC19-3266/2020|EPI ISL 561055|B.1.5|Gambia|2020-07-27	Africa|hCoV-19/Gambia/NPHL-704/2020|EPI ISL 561320|B.1.1.293|Gambia|2020	0.0003103169	Africa
Africa|hCoV-19/Gambia/GC19-3267/2020|EPI ISL 561056|B.1.5.12|Gambia|2020-07-27	Africa|hCoV-19/Gambia/NPHL-704/2020|EPI ISL 561320|B.1.1.293|Gambia|2020	0.0005173124	Africa
Africa|hCoV-19/Gambia/GC19-3278/2020|EPI ISL 561058|B.1.5.12|Gambia|2020-07-27	Africa|hCoV-19/Gambia/NPHL-704/2020|EPI ISL 561320|B.1.1.293|Gambia|2020	0.0005517353	Africa
Africa|hCoV-19/Gambia/GC19-3301/2020|EPI ISL 561059|B.1.5.12|Gambia|2020-07-27	Africa|hCoV-19/Gambia/NPHL-704/2020|EPI ISL 561320|B.1.1.293|Gambia|2020	0.0005517924	Africa
Africa|hCoV-19/Gambia/GC19-3317/2020|EPI ISL 561060|B.1.5|Gambia|2020-07-27	Africa|hCoV-19/Gambia/NPHL-704/2020|EPI ISL 561320|B.1.1.293|Gambia|2020	0.0004138530	Africa
Africa|hCoV-19/Gambia/GC19-3323/2020|EPI ISL 561061|B.1.5|Gambia|2020-07-27	Africa|hCoV-19/Gambia/NPHL-704/2020|EPI ISL 561320|B.1.1.293|Gambia|2020	0.0003448394	Africa
Africa|hCoV-19/Gambia/GC19-3358/2020|EPI ISL 561062|B.1.1.293|Gambia|2020-07-27	Africa|hCoV-19/Gambia/NPHL-704/2020|EPI ISL 561320|B.1.1.293|Gambia|2020	0.0004482105	Africa
Africa|hCoV-19/Gambia/GC19-3365/2020|EPI ISL 561063|B.1.5.12|Gambia|2020-07-27	Africa|hCoV-19/Gambia/NPHL-704/2020|EPI ISL 561320|B.1.1.293|Gambia|2020	0.0006207917	Africa
Africa|hCoV-19/Gambia/GC19-3373/2020|EPI ISL 561064|B.1.5|Gambia|2020-07-27	Africa|hCoV-19/Gambia/NPHL-704/2020|EPI ISL 561320|B.1.1.293|Gambia|2020	0.0004828314	Africa
Africa|hCoV-19/Gambia/GC19-3374/2020|EPI ISL 561065|B.1.5.12|Gambia|2020-07-27	Africa|hCoV-19/Gambia/NPHL-704/2020|EPI ISL 561320|B.1.1.293|Gambia|2020	0.0005862446	Africa
Africa|hCoV-19/Gambia/GC19-3375/2020|EPI ISL 561066|B.1.5.12|Gambia|2020-07-27	Africa|hCoV-19/Gambia/NPHL-704/2020|EPI ISL 561320|B.1.1.293|Gambia|2020	0.0005517352	Africa
Africa|hCoV-19/Gambia/GC19-3380/2020|EPI ISL 561067|B.1.5.12|Gambia|2020-07-27	Africa|hCoV-19/Gambia/NPHL-704/2020|EPI ISL 561320|B.1.1.293|Gambia|2020	0.0005862853	Africa
Africa|hCoV-19/Gambia/GC19-3381/2020|EPI ISL 561068|B.1.5.12|Gambia|2020-07-27	Africa|hCoV-19/Gambia/NPHL-704/2020|EPI ISL 561320|B.1.1.293|Gambia|2020	0.0007242868	Africa
Africa|hCoV-19/Gambia/GC19-3396/2020|EPI ISL 561069|B.1.5.12|Gambia|2020-07-27	Africa|hCoV-19/Gambia/NPHL-704/2020|EPI ISL 561320|B.1.1.293|Gambia|2020	0.0007242875	Africa
Africa|hCoV-19/Gambia/GC19-3398/2020|EPI ISL 561070|B.1.1.242|Gambia|2020-07-27	Africa|hCoV-19/Gambia/NPHL-704/2020|EPI ISL 561320|B.1.1.293|Gambia|2020	0.0006552040	Africa
Africa|hCoV-19/Gambia/GC19-3399/2020|EPI ISL 561172|B.1.5|Gambia|2020-07-27	Africa|hCoV-19/Gambia/NPHL-704/2020|EPI ISL 561320|B.1.1.293|Gambia|2020	0.0004138002	Africa
Africa|hCoV-19/Gambia/GC19-3400/2020|EPI ISL 561173|B.1.5|Gambia|2020-07-27	Africa|hCoV-19/Gambia/NPHL-704/2020|EPI ISL 561320|B.1.1.293|Gambia|2020	0.0004827603	Africa
Africa|hCoV-19/Gambia/GC19-3407/2020|EPI ISL 561174|B.1.1.242|Gambia|2020-07-27	Africa|hCoV-19/Gambia/NPHL-704/2020|EPI ISL 561320|B.1.1.293|Gambia|2020	0.0005172896	Africa
Africa|hCoV-19/Gambia/GC19-3411/2020|EPI ISL 561175|B.1.5.12|Gambia|2020-07-27	Africa|hCoV-19/Gambia/NPHL-704/2020|EPI ISL 561320|B.1.1.293|Gambia|2020	0.0006554294	Africa
Africa|hCoV-19/Gambia/GC19-3418/2020|EPI ISL 561176|B.1.1.242|Gambia|2020-07-27	Africa|hCoV-19/Gambia/NPHL-704/2020|EPI ISL 561320|B.1.1.293|Gambia|2020	0.0005862511	Africa
Africa|hCoV-19/Gambia/GC19-3429/2020|EPI ISL 561178|B.1.5.12|Gambia|2020-07-27	Africa|hCoV-19/Gambia/NPHL-704/2020|EPI ISL 561320|B.1.1.293|Gambia|2020	0.0005862251	Africa
Africa|hCoV-19/Gambia/GC19-3432/2020|EPI ISL 561179|B.1.5.12|Gambia|2020-07-27	Africa|hCoV-19/Gambia/NPHL-704/2020|EPI ISL 561320|B.1.1.293|Gambia|2020	0.0007589206	Africa
Africa|hCoV-19/Gambia/GC19-3438/2020|EPI ISL 561180|B.1.5.12|Gambia|2020-07-27	Africa|hCoV-19/Gambia/NPHL-704/2020|EPI ISL 561320|B.1.1.293|Gambia|2020	0.0007243294	Africa
Africa|hCoV-19/Gambia/GC19-3445/2020|EPI ISL 561181|B.1.5.12|Gambia|2020-07-27	Africa|hCoV-19/Gambia/NPHL-704/2020|EPI ISL 561320|B.1.1.293|Gambia|2020	0.0007933000	Africa
Africa|hCoV-19/Gambia/GC19-3448/2020|EPI ISL 561183|B.1.5|Gambia|2020-07-27	Africa|hCoV-19/Gambia/NPHL-704/2020|EPI ISL 561320|B.1.1.293|Gambia|2020	0.0004482529	Africa
Africa|hCoV-19/Gambia/GC19-3497/2020|EPI ISL 561184|B.1.5.12|Gambia|2020-07-27	Africa|hCoV-19/Gambia/NPHL-704/2020|EPI ISL 561320|B.1.1.293|Gambia|2020	0.0007242378	Africa
Africa|hCoV-19/Gambia/GC19-3503/2020|EPI ISL 561186|B.1.5.12|Gambia|2020-07-27	Africa|hCoV-19/Gambia/NPHL-704/2020|EPI ISL 561320|B.1.1.293|Gambia|2020	0.0006207922	Africa
Africa|hCoV-19/Gambia/GC19-3504/2020|EPI ISL 561187|B.1.5.12|Gambia|2020-07-27	Africa|hCoV-19/Gambia/NPHL-704/2020|EPI ISL 561320|B.1.1.293|Gambia|2020	0.0006898072	Africa
Africa|hCoV-19/Gambia/GC19-3505/2020|EPI ISL 561188|B.1.5.12|Gambia|2020-07-27	Africa|hCoV-19/Gambia/NPHL-704/2020|EPI ISL 561320|B.1.1.293|Gambia|2020	0.0006552738	Africa
Africa|hCoV-19/Gambia/GC19-3529/2020|EPI ISL 561191|B.1.5.12|Gambia|2020-07-27	Africa|hCoV-19/Gambia/NPHL-704/2020|EPI ISL 561320|B.1.1.293|Gambia|2020	0.0007243051	Africa
Africa|hCoV-19/Gambia/GC19-3530/2020|EPI ISL 561192|B.1.5.12|Gambia|2020-07-27	Africa|hCoV-19/Gambia/NPHL-704/2020|EPI ISL 561320|B.1.1.293|Gambia|2020	0.0005863064	Africa
Africa|hCoV-19/Gambia/GC19-3533/2020|EPI ISL 561193|B.1.1.293|Gambia|2020-07-27	Africa|hCoV-19/Gambia/NPHL-704/2020|EPI ISL 561320|B.1.1.293|Gambia|2020	0.0003792624	Africa
Africa|hCoV-19/Gambia/GC19-3535/2020|EPI ISL 561194|B.1.1.242|Gambia|2020-07-27	Africa|hCoV-19/Gambia/NPHL-704/2020|EPI ISL 561320|B.1.1.293|Gambia|2020	0.0005862311	Africa
Africa|hCoV-19/Gambia/GC19-3550/2020|EPI ISL 561195|B.1.5.12|Gambia|2020-07-27	Africa|hCoV-19/Gambia/NPHL-704/2020|EPI ISL 561320|B.1.1.293|Gambia|2020	0.0006897905	Africa
Africa|hCoV-19/Gambia/GC19-3565/2020|EPI ISL 561196|B.1.5.12|Gambia|2020-07-27	Africa|hCoV-19/Gambia/NPHL-704/2020|EPI ISL 561320|B.1.1.293|Gambia|2020	0.0006207216	Africa
Africa|hCoV-19/Gambia/GC19-3578/2020|EPI ISL 561197|B.1.5.12|Gambia|2020-07-27	Africa|hCoV-19/Gambia/NPHL-704/2020|EPI ISL 561320|B.1.1.293|Gambia|2020	0.0006555363	Africa
Africa|hCoV-19/Gambia/GC19-3629/2020|EPI ISL 561199|B.1.5.12|Gambia|2020-07-27	Africa|hCoV-19/Gambia/NPHL-704/2020|EPI ISL 561320|B.1.1.293|Gambia|2020	0.0007588272	Africa
Africa|hCoV-19/Gambia/GC19-3656/2020|EPI ISL 561201|B.1.5.12|Gambia|2020-07-27	Africa|hCoV-19/Gambia/NPHL-704/2020|EPI ISL 561320|B.1.1.293|Gambia|2020	0.0006552875	Africa
Africa|hCoV-19/Gambia/GC19-3659/2020|EPI ISL 561202|B.1.1|Gambia|2020-07-27	Africa|hCoV-19/Gambia/NPHL-704/2020|EPI ISL 561320|B.1.1.293|Gambia|2020	0.0004827536	Africa
Africa|hCoV-19/Gambia/GC19-3666/2020|EPI ISL 561204|B.1.5.12|Gambia|2020-07-27	Africa|hCoV-19/Gambia/NPHL-704/2020|EPI ISL 561320|B.1.1.293|Gambia|2020	0.0006898073	Africa
Africa|hCoV-19/Gambia/GC19-3769/2020|EPI ISL 561072|B.1.292|Gambia|2020-07-27	Africa|hCoV-19/Gambia/NPHL-704/2020|EPI ISL 561320|B.1.1.293|Gambia|2020	0.0006552622	Africa
Africa|hCoV-19/Gambia/GC19-3773/2020|EPI ISL 561073|B.1.5.12|Gambia|2020-07-27	Africa|hCoV-19/Gambia/NPHL-704/2020|EPI ISL 561320|B.1.1.293|Gambia|2020	0.0007242874	Africa
Africa|hCoV-19/Gambia/GC19-3774/2020|EPI ISL 561074|B.1.5.12|Gambia|2020-07-27	Africa|hCoV-19/Gambia/NPHL-704/2020|EPI ISL 561320|B.1.1.293|Gambia|2020	0.0006897834	Africa
Africa|hCoV-19/Gambia/GC19-3794/2020|EPI ISL 561078|B.1.5.12|Gambia|2020-07-27	Africa|hCoV-19/Gambia/NPHL-704/2020|EPI ISL 561320|B.1.1.293|Gambia|2020	0.0006897833	Africa
Africa|hCoV-19/Gambia/GC19-3796/2020|EPI ISL 561079|B.1.5.12|Gambia|2020-07-27	Africa|hCoV-19/Gambia/NPHL-704/2020|EPI ISL 561320|B.1.1.293|Gambia|2020	0.0007242522	Africa
Africa|hCoV-19/Gambia/GC19-3798/2020|EPI ISL 561080|B.1.1.242|Gambia|2020-07-27	Africa|hCoV-19/Gambia/NPHL-704/2020|EPI ISL 561320|B.1.1.293|Gambia|2020	0.0006269259	Africa
Africa|hCoV-19/Gambia/GC19-3799/2020|EPI ISL 561081|B.1.1.242|Gambia|2020-07-27	Africa|hCoV-19/Gambia/NPHL-704/2020|EPI ISL 561320|B.1.1.293|Gambia|2020	0.0006206795	Africa
Africa|hCoV-19/Gambia/GC19-3802/2020|EPI ISL 561082|B.1.5.12|Gambia|2020-07-27	Africa|hCoV-19/Gambia/NPHL-704/2020|EPI ISL 561320|B.1.1.293|Gambia|2020	0.0007587823	Africa
Africa|hCoV-19/Gambia/GC19-3805/2020|EPI ISL 561083|B.1.5.12|Gambia|2020-07-27	Africa|hCoV-19/Gambia/NPHL-704/2020|EPI ISL 561320|B.1.1.293|Gambia|2020	0.0006897666	Africa
Africa|hCoV-19/Gambia/GC19-3806/2020|EPI ISL 561084|B.1.1.293|Gambia|2020-07-27	Africa|hCoV-19/Gambia/NPHL-704/2020|EPI ISL 561320|B.1.1.293|Gambia|2020	0.0003792306	Africa
Africa|hCoV-19/Gambia/GC19-3807/2020|EPI ISL 561085|B.1.1.293|Gambia|2020-07-27	Africa|hCoV-19/Gambia/NPHL-704/2020|EPI ISL 561320|B.1.1.293|Gambia|2020	0.0004137473	Africa
Africa|hCoV-19/Gambia/GC19-3812/2020|EPI ISL 561086|B.1.1.293|Gambia|2020-07-27	Africa|hCoV-19/Gambia/NPHL-704/2020|EPI ISL 561320|B.1.1.293|Gambia|2020	0.0004482662	Africa
Africa|hCoV-19/Gambia/GC19-3813/2020|EPI ISL 561087|B.1.1.293|Gambia|2020-07-27	Africa|hCoV-19/Gambia/NPHL-704/2020|EPI ISL 561320|B.1.1.293|Gambia|2020	0.0004137329	Africa
Africa|hCoV-19/Gambia/GC19-3814/2020|EPI ISL 561088|B.1|Gambia|2020-07-27	Africa|hCoV-19/Gambia/NPHL-704/2020|EPI ISL 561320|B.1.1.293|Gambia|2020	0.0007933847	Africa
Africa|hCoV-19/Gambia/GC19-3816/2020|EPI ISL 561089|B.1.1.293|Gambia|2020-07-27	Africa|hCoV-19/Gambia/NPHL-704/2020|EPI ISL 561320|B.1.1.293|Gambia|2020	0.0003792696	Africa
Africa|hCoV-19/Gambia/GC19-3818/2020|EPI ISL 561090|B.1.1.293|Gambia|2020-07-27	Africa|hCoV-19/Gambia/NPHL-704/2020|EPI ISL 561320|B.1.1.293|Gambia|2020	0.0004826985	Africa
Africa|hCoV-19/Gambia/GC19-3820/2020|EPI ISL 561091|B.1.1.293|Gambia|2020-07-27	Africa|hCoV-19/Gambia/NPHL-704/2020|EPI ISL 561320|B.1.1.293|Gambia|2020	0.0004137331	Africa
Africa|hCoV-19/Gambia/GC19-3821/2020|EPI ISL 561092|B.1.5.12|Gambia|2020-07-27	Africa|hCoV-19/Gambia/NPHL-704/2020|EPI ISL 561320|B.1.1.293|Gambia|2020	0.0006207650	Africa
Africa|hCoV-19/Gambia/GC19-3822/2020|EPI ISL 561093|B.1.5.12|Gambia|2020-07-27	Africa|hCoV-19/Gambia/NPHL-704/2020|EPI ISL 561320|B.1.1.293|Gambia|2020	0.0007242880	Africa
Africa|hCoV-19/Gambia/GC19-3823/2020|EPI ISL 561094|B.1.5.12|Gambia|2020-07-27	Africa|hCoV-19/Gambia/NPHL-704/2020|EPI ISL 561320|B.1.1.293|Gambia|2020	0.0007243596	Africa
Africa|hCoV-19/Gambia/GC19-3835/2020|EPI ISL 561096|B.1.1.293|Gambia|2020-07-27	Africa|hCoV-19/Gambia/NPHL-704/2020|EPI ISL 561320|B.1.1.293|Gambia|2020	0.0003792434	Africa
Africa|hCoV-19/Gambia/GC19-3836/2020|EPI ISL 561097|B.1.5.12|Gambia|2020-07-27	Africa|hCoV-19/Gambia/NPHL-704/2020|EPI ISL 561320|B.1.1.293|Gambia|2020	0.0006897357	Africa
Africa|hCoV-19/Gambia/GC19-3839/2020|EPI ISL 561098|B.1.5.12|Gambia|2020-07-27	Africa|hCoV-19/Gambia/NPHL-704/2020|EPI ISL 561320|B.1.1.293|Gambia|2020	0.0007242875	Africa
Africa|hCoV-19/Gambia/GC19-3842/2020|EPI ISL 561099|B.1.1.293|Gambia|2020-07-27	Africa|hCoV-19/Gambia/NPHL-704/2020|EPI ISL 561320|B.1.1.293|Gambia|2020	0.0004827085	Africa
Africa|hCoV-19/Gambia/GC19-3846/2020|EPI ISL 561100|B.1.1.293|Gambia|2020-07-27	Africa|hCoV-19/Gambia/NPHL-704/2020|EPI ISL 561320|B.1.1.293|Gambia|2020	0.0004482201	Africa
Africa|hCoV-19/Gambia/GC19-3852/2020|EPI ISL 561101|B.1.5.12|Gambia|2020-07-27	Africa|hCoV-19/Gambia/NPHL-704/2020|EPI ISL 561320|B.1.1.293|Gambia|2020	0.0007243447	Africa
Africa|hCoV-19/Gambia/GC19-3854/2020|EPI ISL 561102|B.1.1.293|Gambia|2020-07-27	Africa|hCoV-19/Gambia/NPHL-704/2020|EPI ISL 561320|B.1.1.293|Gambia|2020	0.0004827085	Africa
Africa|hCoV-19/Gambia/GC192573/2020|EPI ISL 561115|B.1.5.12|Gambia|2020-07-21	Africa|hCoV-19/Gambia/NPHL-704/2020|EPI ISL 561320|B.1.1.293|Gambia|2020	0.0007243199	Africa
Africa|hCoV-19/Gambia/GC192576/2020|EPI ISL 561117|B.1.5.12|Gambia|2020-07-21	Africa|hCoV-19/Gambia/NPHL-704/2020|EPI ISL 561320|B.1.1.293|Gambia|2020	0.0006208074	Africa
Africa|hCoV-19/Gambia/GC192579/2020|EPI ISL 561118|B.1.5.12|Gambia|2020-07-21	Africa|hCoV-19/Gambia/NPHL-704/2020|EPI ISL 561320|B.1.1.293|Gambia|2020	0.0006245112	Africa
Africa|hCoV-19/Gambia/GC192602/2020|EPI ISL 561120|B.1.1.293|Gambia|2020-07-21	Africa|hCoV-19/Gambia/NPHL-704/2020|EPI ISL 561320|B.1.1.293|Gambia|2020	0.0004826986	Africa
Africa|hCoV-19/Gambia/GC192610/2020|EPI ISL 561121|B.1.1.293|Gambia|2020-07-21	Africa|hCoV-19/Gambia/NPHL-704/2020|EPI ISL 561320|B.1.1.293|Gambia|2020	0.0004826987	Africa
Africa|hCoV-19/Gambia/GC192751/2020|EPI ISL 561138|B.1.5.12|Gambia|2020-07-21	Africa|hCoV-19/Gambia/NPHL-704/2020|EPI ISL 561320|B.1.1.293|Gambia|2020	0.0007588427	Africa
Africa|hCoV-19/Gambia/GC192756/2020|EPI ISL 561139|B.1.5.12|Gambia|2020-07-22	Africa|hCoV-19/Gambia/NPHL-704/2020|EPI ISL 561320|B.1.1.293|Gambia|2020	0.0006897834	Africa
Africa|hCoV-19/Gambia/GC192772/2020|EPI ISL 561140|B.1.1|Gambia|2020-07-22	Africa|hCoV-19/Gambia/NPHL-704/2020|EPI ISL 561320|B.1.1.293|Gambia|2020	0.0005171879	Africa
Africa|hCoV-19/Gambia/GC192778/2020|EPI ISL 561141|B.1.1|Gambia|2020-07-22	Africa|hCoV-19/Gambia/NPHL-704/2020|EPI ISL 561320|B.1.1.293|Gambia|2020	0.0005172413	Africa
Africa|hCoV-19/Gambia/GC192781/2020|EPI ISL 561142|B.1.5.12|Gambia|2020-07-22	Africa|hCoV-19/Gambia/NPHL-704/2020|EPI ISL 561320|B.1.1.293|Gambia|2020	0.0007242876	Africa
Africa|hCoV-19/Gambia/GC192782/2020|EPI ISL 561143|B.1.5.12|Gambia|2020-07-22	Africa|hCoV-19/Gambia/NPHL-704/2020|EPI ISL 561320|B.1.1.293|Gambia|2020	0.0007243051	Africa
Africa|hCoV-19/Gambia/GC192786/2020|EPI ISL 561144|B.1.1.293|Gambia|2020-07-22	Africa|hCoV-19/Gambia/NPHL-704/2020|EPI ISL 561320|B.1.1.293|Gambia|2020	0.0004137147	Africa
Africa|hCoV-19/Gambia/GC192789/2020|EPI ISL 561145|B.1|Gambia|2020-07-22	Africa|hCoV-19/Gambia/NPHL-704/2020|EPI ISL 561320|B.1.1.293|Gambia|2020	0.0006552269	Africa
Africa|hCoV-19/Gambia/GC192811/2020|EPI ISL 561147|B.1.5.12|Gambia|2020-07-22	Africa|hCoV-19/Gambia/NPHL-704/2020|EPI ISL 561320|B.1.1.293|Gambia|2020	0.0006903069	Africa
Africa|hCoV-19/Gambia/GC192812/2020|EPI ISL 561148|B.1.1.293|Gambia|2020-07-22	Africa|hCoV-19/Gambia/NPHL-704/2020|EPI ISL 561320|B.1.1.293|Gambia|2020	0.0003447324	Africa
Africa|hCoV-19/Gambia/NPHL-038/2020|EPI ISL 561205|B.1.1|Gambia|2020	Africa|hCoV-19/Gambia/NPHL-704/2020|EPI ISL 561320|B.1.1.293|Gambia|2020	0.0005516918	Africa
Africa|hCoV-19/Gambia/NPHL-061/2020|EPI ISL 561206|B.1.5.12|Gambia|2020	Africa|hCoV-19/Gambia/NPHL-704/2020|EPI ISL 561320|B.1.1.293|Gambia|2020	0.0007933194	Africa
Africa|hCoV-19/Gambia/NPHL-1168/2020|EPI ISL 561212|B.1.5.12|Gambia|2020-06-27	Africa|hCoV-19/Gambia/NPHL-704/2020|EPI ISL 561320|B.1.1.293|Gambia|2020	0.0007933678	Africa
Africa|hCoV-19/Gambia/NPHL-1208/2020|EPI ISL 561213|B.1.5.12|Gambia|2020-06-30	Africa|hCoV-19/Gambia/NPHL-704/2020|EPI ISL 561320|B.1.1.293|Gambia|2020	0.0005551282	Africa
Africa|hCoV-19/Gambia/NPHL-1209/2020|EPI ISL 561214|B.1.5.12|Gambia|2020-06-30	Africa|hCoV-19/Gambia/NPHL-704/2020|EPI ISL 561320|B.1.1.293|Gambia|2020	0.0005203624	Africa
Africa|hCoV-19/Gambia/NPHL-1212/2020|EPI ISL 561215|B.1.5.12|Gambia|2020-06-30	Africa|hCoV-19/Gambia/NPHL-704/2020|EPI ISL 561320|B.1.1.293|Gambia|2020	0.0006552194	Africa
Africa|hCoV-19/Gambia/NPHL-1224/2020|EPI ISL 561217|B.1.1.293|Gambia|2020-06-30	Africa|hCoV-19/Gambia/NPHL-704/2020|EPI ISL 561320|B.1.1.293|Gambia|2020	0.0003246423	Africa
Africa|hCoV-19/Gambia/NPHL-1230/2020|EPI ISL 561218|B.1.5|Gambia|2020-06-30	Africa|hCoV-19/Gambia/NPHL-704/2020|EPI ISL 561320|B.1.1.293|Gambia|2020	0.0004856621	Africa
Africa|hCoV-19/Gambia/NPHL-1248/2020|EPI ISL 561222|B.1.5|Gambia|2020-07-01	Africa|hCoV-19/Gambia/NPHL-704/2020|EPI ISL 561320|B.1.1.293|Gambia|2020	0.0004856279	Africa
Africa|hCoV-19/Gambia/NPHL-1258/2020|EPI ISL 561223|B.1.292|Gambia|2020-07-02	Africa|hCoV-19/Gambia/NPHL-704/2020|EPI ISL 561320|B.1.1.293|Gambia|2020	0.0006207337	Africa
Africa|hCoV-19/Gambia/NPHL-1422/2020|EPI ISL 561228|B.1.5|Gambia|2020-07-04	Africa|hCoV-19/Gambia/NPHL-704/2020|EPI ISL 561320|B.1.1.293|Gambia|2020	0.0003888754	Africa
Africa|hCoV-19/Gambia/NPHL-1424/2020|EPI ISL 561229|B.1.292|Gambia|2020-07-04	Africa|hCoV-19/Gambia/NPHL-704/2020|EPI ISL 561320|B.1.1.293|Gambia|2020	0.0006209232	Africa
Africa|hCoV-19/Gambia/NPHL-1446/2020|EPI ISL 561230|B.1.5|Gambia|2020-07-04	Africa|hCoV-19/Gambia/NPHL-704/2020|EPI ISL 561320|B.1.1.293|Gambia|2020	0.0004856280	Africa
Africa|hCoV-19/Gambia/NPHL-1477/2020|EPI ISL 561231|B.1.5|Gambia|2020	Africa|hCoV-19/Gambia/NPHL-704/2020|EPI ISL 561320|B.1.1.293|Gambia|2020	0.0004925292	Africa
Africa|hCoV-19/Gambia/NPHL-1514/2020|EPI ISL 561232|B.1.1|Gambia|2020	Africa|hCoV-19/Gambia/NPHL-704/2020|EPI ISL 561320|B.1.1.293|Gambia|2020	0.0005171984	Africa
Africa|hCoV-19/Gambia/NPHL-1641/2020|EPI ISL 561235|B.1.292|Gambia|2020-07-31	Africa|hCoV-19/Gambia/NPHL-704/2020|EPI ISL 561320|B.1.1.293|Gambia|2020	0.0006619667	Africa
Africa|hCoV-19/Gambia/NPHL-1645/2020|EPI ISL 561236|B.1.1.293|Gambia|2020-08-04	Africa|hCoV-19/Gambia/NPHL-704/2020|EPI ISL 561320|B.1.1.293|Gambia|2020	0.0004162214	Africa
Africa|hCoV-19/Gambia/NPHL-1711/2020|EPI ISL 561237|B.1.1.293|Gambia|2020-08-04	Africa|hCoV-19/Gambia/NPHL-704/2020|EPI ISL 561320|B.1.1.293|Gambia|2020	0.0003447324	Africa
Africa|hCoV-19/Gambia/NPHL-1746/2020|EPI ISL 561238|B.1.1|Gambia|2020-07-20	Africa|hCoV-19/Gambia/NPHL-704/2020|EPI ISL 561320|B.1.1.293|Gambia|2020	0.0003102956	Africa
Africa|hCoV-19/Gambia/NPHL-1921/2020|EPI ISL 561239|B.1.1|Gambia|2020	Africa|hCoV-19/Gambia/NPHL-704/2020|EPI ISL 561320|B.1.1.293|Gambia|2020	0.0005171877	Africa
Africa|hCoV-19/Gambia/NPHL-1968/2020|EPI ISL 561240|B.1.1|Gambia|2020-07-16	Africa|hCoV-19/Gambia/NPHL-704/2020|EPI ISL 561320|B.1.1.293|Gambia|2020	0.0005171879	Africa
Africa|hCoV-19/Gambia/NPHL-2037/2020|EPI ISL 561241|B.1.1|Gambia|2020-07-15	Africa|hCoV-19/Gambia/NPHL-704/2020|EPI ISL 561320|B.1.1.293|Gambia|2020	0.0004827153	Africa
Africa|hCoV-19/Gambia/NPHL-2268/2020|EPI ISL 561242|B.1.1|Gambia|2020	Africa|hCoV-19/Gambia/NPHL-704/2020|EPI ISL 561320|B.1.1.293|Gambia|2020	0.0003792829	Africa
Africa|hCoV-19/Gambia/NPHL-2344/2020|EPI ISL 561243|B.1.292|Gambia|2020	Africa|hCoV-19/Gambia/NPHL-704/2020|EPI ISL 561320|B.1.1.293|Gambia|2020	0.0006897948	Africa
Africa|hCoV-19/Gambia/NPHL-2374/2020|EPI ISL 561244|B.1.5.12|Gambia|2020	Africa|hCoV-19/Gambia/NPHL-704/2020|EPI ISL 561320|B.1.1.293|Gambia|2020	0.0006552422	Africa
Africa|hCoV-19/Gambia/NPHL-242/2020|EPI ISL 561245|B.1.5|Gambia|2020	Africa|hCoV-19/Gambia/NPHL-704/2020|EPI ISL 561320|B.1.1.293|Gambia|2020	0.0004827987	Africa
Africa|hCoV-19/Gambia/NPHL-243/2020|EPI ISL 561246|B.1.5|Gambia|2020	Africa|hCoV-19/Gambia/NPHL-704/2020|EPI ISL 561320|B.1.1.293|Gambia|2020	0.0003468723	Africa
Africa|hCoV-19/Gambia/NPHL-244/2020|EPI ISL 561247|B.1.1.293|Gambia|2020	Africa|hCoV-19/Gambia/NPHL-704/2020|EPI ISL 561320|B.1.1.293|Gambia|2020	0.0003826123	Africa
Africa|hCoV-19/Gambia/NPHL-2443/2020|EPI ISL 561248|B.1.5.12|Gambia|2020	Africa|hCoV-19/Gambia/NPHL-704/2020|EPI ISL 561320|B.1.1.293|Gambia|2020	0.0006552202	Africa
Africa|hCoV-19/Gambia/NPHL-2444/2020|EPI ISL 561249|B.1.292|Gambia|2020-07-21	Africa|hCoV-19/Gambia/NPHL-704/2020|EPI ISL 561320|B.1.1.293|Gambia|2020	0.0006552331	Africa
Africa|hCoV-19/Gambia/NPHL-2446/2020|EPI ISL 561250|B.1.1|Gambia|2020	Africa|hCoV-19/Gambia/NPHL-704/2020|EPI ISL 561320|B.1.1.293|Gambia|2020	0.0005172060	Africa
Africa|hCoV-19/Gambia/NPHL-245/2020|EPI ISL 561251|B.1.1|Gambia|2020	Africa|hCoV-19/Gambia/NPHL-704/2020|EPI ISL 561320|B.1.1.293|Gambia|2020	0.0003102852	Africa
Africa|hCoV-19/Gambia/NPHL-2457/2020|EPI ISL 561252|B.1.1|Gambia|2020-07-21	Africa|hCoV-19/Gambia/NPHL-704/2020|EPI ISL 561320|B.1.1.293|Gambia|2020	0.0005171881	Africa
Africa|hCoV-19/Gambia/NPHL-2458/2020|EPI ISL 561253|B.1.292|Gambia|2020-07-21	Africa|hCoV-19/Gambia/NPHL-704/2020|EPI ISL 561320|B.1.1.293|Gambia|2020	0.0006554595	Africa
Africa|hCoV-19/Gambia/NPHL-2463/2020|EPI ISL 561254|B.1.1|Gambia|2020	Africa|hCoV-19/Gambia/NPHL-704/2020|EPI ISL 561320|B.1.1.293|Gambia|2020	0.0005223930	Africa
Africa|hCoV-19/Gambia/NPHL-2465/2020|EPI ISL 561255|B.1.1|Gambia|2020-07-21	Africa|hCoV-19/Gambia/NPHL-704/2020|EPI ISL 561320|B.1.1.293|Gambia|2020	0.0005172243	Africa
Africa|hCoV-19/Gambia/NPHL-2469/2020|EPI ISL 561256|B.1.5.12|Gambia|2020-07-21	Africa|hCoV-19/Gambia/NPHL-704/2020|EPI ISL 561320|B.1.1.293|Gambia|2020	0.0007243277	Africa
Africa|hCoV-19/Gambia/NPHL-247/2020|EPI ISL 561257|B.1.1.293|Gambia|2020	Africa|hCoV-19/Gambia/NPHL-704/2020|EPI ISL 561320|B.1.1.293|Gambia|2020	0.0003792361	Africa
Africa|hCoV-19/Gambia/NPHL-2470/2020|EPI ISL 561258|B.1.1|Gambia|2020-07-21	Africa|hCoV-19/Gambia/NPHL-704/2020|EPI ISL 561320|B.1.1.293|Gambia|2020	0.0005172060	Africa
Africa|hCoV-19/Gambia/NPHL-2472/2020|EPI ISL 561259|B.1.5.12|Gambia|2020-07-21	Africa|hCoV-19/Gambia/NPHL-704/2020|EPI ISL 561320|B.1.1.293|Gambia|2020	0.0005172773	Africa
Africa|hCoV-19/Gambia/NPHL-2473/2020|EPI ISL 561260|B.1.5.12|Gambia|2020-07-21	Africa|hCoV-19/Gambia/NPHL-704/2020|EPI ISL 561320|B.1.1.293|Gambia|2020	0.0007933798	Africa
Africa|hCoV-19/Gambia/NPHL-2478/2020|EPI ISL 561261|B.1.5.12|Gambia|2020-07-21	Africa|hCoV-19/Gambia/NPHL-704/2020|EPI ISL 561320|B.1.1.293|Gambia|2020	0.0005573551	Africa
Africa|hCoV-19/Gambia/NPHL-2497/2020|EPI ISL 561262|B.1.1.242|Gambia|2020-07-21	Africa|hCoV-19/Gambia/NPHL-704/2020|EPI ISL 561320|B.1.1.293|Gambia|2020	0.0005572639	Africa
Africa|hCoV-19/Gambia/NPHL-2504/2020|EPI ISL 561264|B.1.5.12|Gambia|2020-07-23	Africa|hCoV-19/Gambia/NPHL-704/2020|EPI ISL 561320|B.1.1.293|Gambia|2020	0.0007933560	Africa
Africa|hCoV-19/Gambia/NPHL-2514/2020|EPI ISL 561265|B.1.5.12|Gambia|2020-07-21	Africa|hCoV-19/Gambia/NPHL-704/2020|EPI ISL 561320|B.1.1.293|Gambia|2020	0.0007243355	Africa
Africa|hCoV-19/Gambia/NPHL-2521/2020|EPI ISL 561266|B.1.5.12|Gambia|2020-07-23	Africa|hCoV-19/Gambia/NPHL-704/2020|EPI ISL 561320|B.1.1.293|Gambia|2020	0.0007243056	Africa
Africa|hCoV-19/Gambia/NPHL-2522/2020|EPI ISL 561267|B.1.1.293|Gambia|2020-07-22	Africa|hCoV-19/Gambia/NPHL-704/2020|EPI ISL 561320|B.1.1.293|Gambia|2020	0.0004140574	Africa
Africa|hCoV-19/Gambia/NPHL-2524/2020|EPI ISL 561268|B.1.1|Gambia|2020-07-24	Africa|hCoV-19/Gambia/NPHL-704/2020|EPI ISL 561320|B.1.1.293|Gambia|2020	0.0005517471	Africa
Africa|hCoV-19/Gambia/NPHL-2529/2020|EPI ISL 561269|B.1.1.293|Gambia|2020-07-21	Africa|hCoV-19/Gambia/NPHL-704/2020|EPI ISL 561320|B.1.1.293|Gambia|2020	0.0003792231	Africa
Africa|hCoV-19/Gambia/NPHL-253/2020|EPI ISL 561270|B.1.1.293|Gambia|2020	Africa|hCoV-19/Gambia/NPHL-704/2020|EPI ISL 561320|B.1.1.293|Gambia|2020	0.0004137065	Africa
Africa|hCoV-19/Gambia/NPHL-2537/2020|EPI ISL 561271|B.1.1|Gambia|2020	Africa|hCoV-19/Gambia/NPHL-704/2020|EPI ISL 561320|B.1.1.293|Gambia|2020	0.0005516917	Africa
Africa|hCoV-19/Gambia/NPHL-2538/2020|EPI ISL 561272|B.1.5.12|Gambia|2020-07-21	Africa|hCoV-19/Gambia/NPHL-704/2020|EPI ISL 561320|B.1.1.293|Gambia|2020	0.0006897839	Africa
Africa|hCoV-19/Gambia/NPHL-2550/2020|EPI ISL 561274|B.1.292|Gambia|2020-07-21	Africa|hCoV-19/Gambia/NPHL-704/2020|EPI ISL 561320|B.1.1.293|Gambia|2020	0.0006207776	Africa
Africa|hCoV-19/Gambia/NPHL-2554/2020|EPI ISL 561275|B.1.5.12|Gambia|2020	Africa|hCoV-19/Gambia/NPHL-704/2020|EPI ISL 561320|B.1.1.293|Gambia|2020	0.0006208076	Africa
Africa|hCoV-19/Gambia/NPHL-2555/2020|EPI ISL 561276|B.1.1|Gambia|2020-07-21	Africa|hCoV-19/Gambia/NPHL-704/2020|EPI ISL 561320|B.1.1.293|Gambia|2020	0.0004876634	Africa
Africa|hCoV-19/Gambia/NPHL-256/2020|EPI ISL 561277|B.1.1.293|Gambia|2020	Africa|hCoV-19/Gambia/NPHL-704/2020|EPI ISL 561320|B.1.1.293|Gambia|2020	0.0003102746	Africa
Africa|hCoV-19/Gambia/NPHL-2560/2020|EPI ISL 561278|B.1.1|Gambia|2020	Africa|hCoV-19/Gambia/NPHL-704/2020|EPI ISL 561320|B.1.1.293|Gambia|2020	0.0005171882	Africa
Africa|hCoV-19/Gambia/NPHL-2567/2020|EPI ISL 561279|B.1|Gambia|2020	Africa|hCoV-19/Gambia/NPHL-704/2020|EPI ISL 561320|B.1.1.293|Gambia|2020	0.0008279344	Africa
Africa|hCoV-19/Gambia/NPHL-2573/2020|EPI ISL 561280|B.1.1.293|Gambia|2020	Africa|hCoV-19/Gambia/NPHL-704/2020|EPI ISL 561320|B.1.1.293|Gambia|2020	0.0003792753	Africa
Africa|hCoV-19/Gambia/NPHL-2586/2020|EPI ISL 561281|B.1.5.12|Gambia|2020-07-23	Africa|hCoV-19/Gambia/NPHL-704/2020|EPI ISL 561320|B.1.1.293|Gambia|2020	0.0006269700	Africa
Africa|hCoV-19/Gambia/NPHL-2588/2020|EPI ISL 561282|B.1.1|Gambia|2020	Africa|hCoV-19/Gambia/NPHL-704/2020|EPI ISL 561320|B.1.1.293|Gambia|2020	0.0005516792	Africa
Africa|hCoV-19/Gambia/NPHL-2615/2020|EPI ISL 561283|B.1.1.293|Gambia|2020-08-18	Africa|hCoV-19/Gambia/NPHL-704/2020|EPI ISL 561320|B.1.1.293|Gambia|2020	0.0004137061	Africa
Africa|hCoV-19/Gambia/NPHL-2626/2020|EPI ISL 561284|B.1.1.293|Gambia|2020	Africa|hCoV-19/Gambia/NPHL-704/2020|EPI ISL 561320|B.1.1.293|Gambia|2020	0.0004137674	Africa
Africa|hCoV-19/Gambia/NPHL-2640/2020|EPI ISL 561285|B.1.5.12|Gambia|2020-06-17	Africa|hCoV-19/Gambia/NPHL-704/2020|EPI ISL 561320|B.1.1.293|Gambia|2020	0.0006207496	Africa
Africa|hCoV-19/Gambia/NPHL-266/2020|EPI ISL 561286|B.1.5.12|Gambia|2020	Africa|hCoV-19/Gambia/NPHL-704/2020|EPI ISL 561320|B.1.1.293|Gambia|2020	0.0006898219	Africa
Africa|hCoV-19/Gambia/NPHL-2706/2020|EPI ISL 561287|B.1.292|Gambia|2020	Africa|hCoV-19/Gambia/NPHL-704/2020|EPI ISL 561320|B.1.1.293|Gambia|2020	0.0006897336	Africa
Africa|hCoV-19/Gambia/NPHL-2712/2020|EPI ISL 561288|B.1.5.12|Gambia|2020-08-03	Africa|hCoV-19/Gambia/NPHL-704/2020|EPI ISL 561320|B.1.1.293|Gambia|2020	0.0007243199	Africa
Africa|hCoV-19/Gambia/NPHL-2727/2020|EPI ISL 561289|B.1.5.12|Gambia|2020-08-04	Africa|hCoV-19/Gambia/NPHL-704/2020|EPI ISL 561320|B.1.1.293|Gambia|2020	0.0007242875	Africa
Africa|hCoV-19/Gambia/NPHL-2729/2020|EPI ISL 561290|B.1.1|Gambia|2020-07-23	Africa|hCoV-19/Gambia/NPHL-704/2020|EPI ISL 561320|B.1.1.293|Gambia|2020	0.0005171879	Africa
Africa|hCoV-19/Gambia/NPHL-2736/2020|EPI ISL 561291|B.1.1.242|Gambia|2020-07-25	Africa|hCoV-19/Gambia/NPHL-704/2020|EPI ISL 561320|B.1.1.293|Gambia|2020	0.0006207068	Africa
Africa|hCoV-19/Gambia/NPHL-2759/2020|EPI ISL 561292|B.1.5.12|Gambia|2020-08-07	Africa|hCoV-19/Gambia/NPHL-704/2020|EPI ISL 561320|B.1.1.293|Gambia|2020	0.0006898453	Africa
Africa|hCoV-19/Gambia/NPHL-2762/2020|EPI ISL 561293|B.1.5.12|Gambia|2020-07-25	Africa|hCoV-19/Gambia/NPHL-704/2020|EPI ISL 561320|B.1.1.293|Gambia|2020	0.0007588086	Africa
Africa|hCoV-19/Gambia/NPHL-2767/2020|EPI ISL 561294|B.1.1.293|Gambia|2020-07-25	Africa|hCoV-19/Gambia/NPHL-704/2020|EPI ISL 561320|B.1.1.293|Gambia|2020	0.0004482017	Africa
Africa|hCoV-19/Gambia/NPHL-2768/2020|EPI ISL 561295|B.1.1.293|Gambia|2020-07-27	Africa|hCoV-19/Gambia/NPHL-704/2020|EPI ISL 561320|B.1.1.293|Gambia|2020	0.0003792228	Africa
Africa|hCoV-19/Gambia/NPHL-277/2020|EPI ISL 561296|B.1.5.12|Gambia|2020	Africa|hCoV-19/Gambia/NPHL-704/2020|EPI ISL 561320|B.1.1.293|Gambia|2020	0.0007243051	Africa
Africa|hCoV-19/Gambia/NPHL-2785/2020|EPI ISL 561297|B.1.1.242|Gambia|2020-07-27	Africa|hCoV-19/Gambia/NPHL-704/2020|EPI ISL 561320|B.1.1.293|Gambia|2020	0.0005517109	Africa
Africa|hCoV-19/Gambia/NPHL-2790/2020|EPI ISL 561298|B.1.1.293|Gambia|2020	Africa|hCoV-19/Gambia/NPHL-704/2020|EPI ISL 561320|B.1.1.293|Gambia|2020	0.0004482109	Africa
Africa|hCoV-19/Gambia/NPHL-2825/2020|EPI ISL 561299|B.1.5.12|Gambia|2020	Africa|hCoV-19/Gambia/NPHL-704/2020|EPI ISL 561320|B.1.1.293|Gambia|2020	0.0007242199	Africa
Africa|hCoV-19/Gambia/NPHL-287/2020|EPI ISL 561300|B.1.1.293|Gambia|2020	Africa|hCoV-19/Gambia/NPHL-704/2020|EPI ISL 561320|B.1.1.293|Gambia|2020	0.0004137289	Africa
Africa|hCoV-19/Gambia/NPHL-2889/2020|EPI ISL 561301|B.1.5.12|Gambia|2020	Africa|hCoV-19/Gambia/NPHL-704/2020|EPI ISL 561320|B.1.1.293|Gambia|2020	0.0007662865	Africa
Africa|hCoV-19/Gambia/NPHL-2892/2020|EPI ISL 561302|B.1.5.12|Gambia|2020-09-07	Africa|hCoV-19/Gambia/NPHL-704/2020|EPI ISL 561320|B.1.1.293|Gambia|2020	0.0007662865	Africa
Africa|hCoV-19/Gambia/NPHL-290/2020|EPI ISL 561303|B.1.1.293|Gambia|2020	Africa|hCoV-19/Gambia/NPHL-704/2020|EPI ISL 561320|B.1.1.293|Gambia|2020	0.0003792226	Africa
Africa|hCoV-19/Gambia/NPHL-2909/2020|EPI ISL 561304|B.1.1.293|Gambia|2020-07-26	Africa|hCoV-19/Gambia/NPHL-704/2020|EPI ISL 561320|B.1.1.293|Gambia|2020	0.0004137247	Africa
Africa|hCoV-19/Gambia/NPHL-2984/2020|EPI ISL 561307|B.1.1.293|Gambia|2020	Africa|hCoV-19/Gambia/NPHL-704/2020|EPI ISL 561320|B.1.1.293|Gambia|2020	0.0004482310	Africa
Africa|hCoV-19/Gambia/NPHL-299/2020|EPI ISL 561308|B.1.1.293|Gambia|2020	Africa|hCoV-19/Gambia/NPHL-704/2020|EPI ISL 561320|B.1.1.293|Gambia|2020	0.0004137147	Africa
Africa|hCoV-19/Gambia/NPHL-3047/2020|EPI ISL 561309|B.1.5.12|Gambia|2020-07-28	Africa|hCoV-19/Gambia/NPHL-704/2020|EPI ISL 561320|B.1.1.293|Gambia|2020	0.0007662863	Africa
Africa|hCoV-19/Gambia/NPHL-3055/2020|EPI ISL 561310|B.1.5.12|Gambia|2020-07-17	Africa|hCoV-19/Gambia/NPHL-704/2020|EPI ISL 561320|B.1.1.293|Gambia|2020	0.0007588079	Africa
Africa|hCoV-19/Gambia/NPHL-3062/2020|EPI ISL 561311|B.1.5.12|Gambia|2020	Africa|hCoV-19/Gambia/NPHL-704/2020|EPI ISL 561320|B.1.1.293|Gambia|2020	0.0007662863	Africa
Africa|hCoV-19/Gambia/NPHL-3079/2020|EPI ISL 561312|B.1.5.12|Gambia|2020-07-27	Africa|hCoV-19/Gambia/NPHL-704/2020|EPI ISL 561320|B.1.1.293|Gambia|2020	0.0007662865	Africa
Africa|hCoV-19/Gambia/NPHL-3206/2020|EPI ISL 561313|B.1.1.293|Gambia|2020	Africa|hCoV-19/Gambia/NPHL-704/2020|EPI ISL 561320|B.1.1.293|Gambia|2020	0.0004827101	Africa
Africa|hCoV-19/Gambia/NPHL-3254/2020|EPI ISL 561315|B.1.5.12|Gambia|2020-07-28	Africa|hCoV-19/Gambia/NPHL-704/2020|EPI ISL 561320|B.1.1.293|Gambia|2020	0.0007588089	Africa
Africa|hCoV-19/Gambia/NPHL-3281/2020|EPI ISL 561316|B.1.1|Gambia|2020-07-28	Africa|hCoV-19/Gambia/NPHL-704/2020|EPI ISL 561320|B.1.1.293|Gambia|2020	0.0006793261	Africa
Africa|hCoV-19/Gambia/NPHL-483B/2020|EPI ISL 561318|B.1.1|Gambia|2020	Africa|hCoV-19/Gambia/NPHL-704/2020|EPI ISL 561320|B.1.1.293|Gambia|2020	0.0006796128	Africa
Africa|hCoV-19/Algeria/G0638 2264/2020|EPI ISL 418241|B.1|Algeria|2020-03-02	Africa|hCoV-19/Gambia/NPHL-737/2020|EPI ISL 561323|B.1.1.293|Gambia|2020	0.0004489966	Africa
Africa|hCoV-19/Algeria/G0640 2265/2020|EPI ISL 418242|B.1|Algeria|2020-03-08	Africa|hCoV-19/Gambia/NPHL-737/2020|EPI ISL 561323|B.1.1.293|Gambia|2020	0.0003446821	Africa
Africa|hCoV-19/Algeria/G0860 2262/2020|EPI ISL 420037|B.1|Algeria|2020-03-02	Africa|hCoV-19/Gambia/NPHL-737/2020|EPI ISL 561323|B.1.1.293|Gambia|2020	0.0003446821	Africa
Africa|hCoV-19/Benin/1022/2020|EPI ISL 476826|B.1|Benin|2020-03-25	Africa|hCoV-19/Gambia/NPHL-737/2020|EPI ISL 561323|B.1.1.293|Gambia|2020	0.0003102364	Africa
Africa|hCoV-19/Benin/1092/2020|EPI ISL 476827|B.1|Benin|2020-03-27	Africa|hCoV-19/Gambia/NPHL-737/2020|EPI ISL 561323|B.1.1.293|Gambia|2020	0.0003103144	Africa
Africa|hCoV-19/Benin/1408/2020|EPI ISL 476825|B.1.356|Benin|2020-04-04	Africa|hCoV-19/Gambia/NPHL-737/2020|EPI ISL 561323|B.1.1.293|Gambia|2020	0.0003447059	Africa
Africa|hCoV-19/Benin/1409/2020|EPI ISL 476828|B.1|Benin|2020-04-06	Africa|hCoV-19/Gambia/NPHL-737/2020|EPI ISL 561323|B.1.1.293|Gambia|2020	0.0003819659	Africa
Africa|hCoV-19/Benin/1950/2020|EPI ISL 476830|A|Benin|2020-04-15	Africa|hCoV-19/Gambia/NPHL-737/2020|EPI ISL 561323|B.1.1.293|Gambia|2020	0.0005172035	Africa
Africa|hCoV-19/Benin/197/2020|EPI ISL 476822|B.1.178|Benin|2020-03-15	Africa|hCoV-19/Gambia/NPHL-737/2020|EPI ISL 561323|B.1.1.293|Gambia|2020	0.0003102717	Africa
Africa|hCoV-19/Benin/2012/2020|EPI ISL 476831|A|Benin|2020-04-15	Africa|hCoV-19/Gambia/NPHL-737/2020|EPI ISL 561323|B.1.1.293|Gambia|2020	0.0005516134	Africa
Africa|hCoV-19/Benin/260/2020|EPI ISL 476823|B.1.292|Benin|2020-03-17	Africa|hCoV-19/Gambia/NPHL-737/2020|EPI ISL 561323|B.1.1.293|Gambia|2020	0.0004136726	Africa
Africa|hCoV-19/Benin/314/2020|EPI ISL 476834|B.1.5|Benin|2020-03-17	Africa|hCoV-19/Gambia/NPHL-737/2020|EPI ISL 561323|B.1.1.293|Gambia|2020	0.0004160546	Africa
Africa|hCoV-19/Benin/461/2020|EPI ISL 476833|A|Benin|2020-03-17	Africa|hCoV-19/Gambia/NPHL-737/2020|EPI ISL 561323|B.1.1.293|Gambia|2020	0.0005516134	Africa
Africa|hCoV-19/Benin/501/2020|EPI ISL 476824|B.1.356|Benin|2020-03-17	Africa|hCoV-19/Gambia/NPHL-737/2020|EPI ISL 561323|B.1.1.293|Gambia|2020	0.0003446821	Africa
Africa|hCoV-19/Benin/843/2020|EPI ISL 476829|A|Benin|2020-03-19	Africa|hCoV-19/Gambia/NPHL-737/2020|EPI ISL 561323|B.1.1.293|Gambia|2020	0.0004827083	Africa
Africa|hCoV-19/Botswana/BOT0455/2020|EPI ISL 560386|B.1|Botswana|2020-03-28	Africa|hCoV-19/Gambia/NPHL-737/2020|EPI ISL 561323|B.1.1.293|Gambia|2020	0.0002757343	Africa
Africa|hCoV-19/Botswana/BOT2254/2020|EPI ISL 560390|B.1.1|Botswana|2020-04-08	Africa|hCoV-19/Gambia/NPHL-737/2020|EPI ISL 561323|B.1.1.293|Gambia|2020	0.0001378415	Africa
Africa|hCoV-19/Botswana/BOT2283/2020|EPI ISL 560385|B.1|Botswana|2020-04-07	Africa|hCoV-19/Gambia/NPHL-737/2020|EPI ISL 561323|B.1.1.293|Gambia|2020	0.0003866562	Africa
Africa|hCoV-19/Botswana/BOT2624/2020|EPI ISL 560387|B.1.1|Botswana|2020-04-05	Africa|hCoV-19/Gambia/NPHL-737/2020|EPI ISL 561323|B.1.1.293|Gambia|2020	0.0001405682	Africa
Africa|hCoV-19/Botswana/BOT4161/2020|EPI ISL 560388|B.1.1.220|Botswana|2020-04-16	Africa|hCoV-19/Gambia/NPHL-737/2020|EPI ISL 561323|B.1.1.293|Gambia|2020	0.0002089159	Africa
Africa|hCoV-19/DRC/04186/2020|EPI ISL 471411|A|Democratic Republic of the Congo|2020-04-25	Africa|hCoV-19/Gambia/NPHL-737/2020|EPI ISL 561323|B.1.1.293|Gambia|2020	0.0005516132	Africa
Africa|hCoV-19/DRC/04188/2020|EPI ISL 471413|A|Democratic Republic of the Congo|2020-04-25	Africa|hCoV-19/Gambia/NPHL-737/2020|EPI ISL 561323|B.1.1.293|Gambia|2020	0.0006344628	Africa
Africa|hCoV-19/DRC/10041/2020|EPI ISL 527543|B.1.1.275|Democratic Republic of the Congo|2020-05-22	Africa|hCoV-19/Gambia/NPHL-737/2020|EPI ISL 561323|B.1.1.293|Gambia|2020	0.0002080417	Africa
Africa|hCoV-19/DRC/10057/2020|EPI ISL 527538|B.1.1.275|Democratic Republic of the Congo|2020-05-22	Africa|hCoV-19/Gambia/NPHL-737/2020|EPI ISL 561323|B.1.1.293|Gambia|2020	0.0003218833	Africa
Africa|hCoV-19/DRC/10061/2020|EPI ISL 527521|B.1.1.275|Democratic Republic of the Congo|2020-05-22	Africa|hCoV-19/Gambia/NPHL-737/2020|EPI ISL 561323|B.1.1.293|Gambia|2020	0.0001766137	Africa
Africa|hCoV-19/DRC/10070/2020|EPI ISL 527544|B.1.178|Democratic Republic of the Congo|2020-05-22	Africa|hCoV-19/Gambia/NPHL-737/2020|EPI ISL 561323|B.1.1.293|Gambia|2020	0.0004502091	Africa
Africa|hCoV-19/DRC/10120/2020|EPI ISL 513624|B.1.1.275|Democratic Republic of the Congo|2020-05-22	Africa|hCoV-19/Gambia/NPHL-737/2020|EPI ISL 561323|B.1.1.293|Gambia|2020	0.0002510045	Africa
Africa|hCoV-19/DRC/10127/2020|EPI ISL 513625|B.1.1.275|Democratic Republic of the Congo|2020-05-22	Africa|hCoV-19/Gambia/NPHL-737/2020|EPI ISL 561323|B.1.1.293|Gambia|2020	0.0002476922	Africa
Africa|hCoV-19/DRC/10242/2020|EPI ISL 513626|B.1.84|Democratic Republic of the Congo|2020-05-22	Africa|hCoV-19/Gambia/NPHL-737/2020|EPI ISL 561323|B.1.1.293|Gambia|2020	0.0003474807	Africa
Africa|hCoV-19/DRC/10251/2020|EPI ISL 513627|B.1.128|Democratic Republic of the Congo|2020-05-22	Africa|hCoV-19/Gambia/NPHL-737/2020|EPI ISL 561323|B.1.1.293|Gambia|2020	0.0004870383	Africa
Africa|hCoV-19/DRC/10324/2020|EPI ISL 527545|B.1.214|Democratic Republic of the Congo|2020-05-22	Africa|hCoV-19/Gambia/NPHL-737/2020|EPI ISL 561323|B.1.1.293|Gambia|2020	0.0004161167	Africa
Africa|hCoV-19/DRC/10346/2020|EPI ISL 527546|B.1.214|Democratic Republic of the Congo|2020-05-22	Africa|hCoV-19/Gambia/NPHL-737/2020|EPI ISL 561323|B.1.1.293|Gambia|2020	0.0004204749	Africa
Africa|hCoV-19/DRC/10364/2020|EPI ISL 527498|B.1|Democratic Republic of the Congo|2020-05-22	Africa|hCoV-19/Gambia/NPHL-737/2020|EPI ISL 561323|B.1.1.293|Gambia|2020	0.0003139581	Africa
Africa|hCoV-19/DRC/10371/2020|EPI ISL 527489|B.1.178|Democratic Republic of the Congo|2020-05-22	Africa|hCoV-19/Gambia/NPHL-737/2020|EPI ISL 561323|B.1.1.293|Gambia|2020	0.0004509945	Africa
Africa|hCoV-19/DRC/10373/2020|EPI ISL 527495|B.1.159|Democratic Republic of the Congo|2020-05-22	Africa|hCoV-19/Gambia/NPHL-737/2020|EPI ISL 561323|B.1.1.293|Gambia|2020	0.0004168478	Africa
Africa|hCoV-19/DRC/10374/2020|EPI ISL 527539|B.1.84|Democratic Republic of the Congo|2020-05-22	Africa|hCoV-19/Gambia/NPHL-737/2020|EPI ISL 561323|B.1.1.293|Gambia|2020	0.0006009238	Africa
Africa|hCoV-19/DRC/10375/2020|EPI ISL 527499|B.1.84|Democratic Republic of the Congo|2020-05-22	Africa|hCoV-19/Gambia/NPHL-737/2020|EPI ISL 561323|B.1.1.293|Gambia|2020	0.0004871685	Africa
Africa|hCoV-19/DRC/10399/2020|EPI ISL 527491|B.1.214|Democratic Republic of the Congo|2020-05-22	Africa|hCoV-19/Gambia/NPHL-737/2020|EPI ISL 561323|B.1.1.293|Gambia|2020	0.0003120832	Africa
Africa|hCoV-19/DRC/10502/2020|EPI ISL 527547|B.1.5|Democratic Republic of the Congo|2020-05-20	Africa|hCoV-19/Gambia/NPHL-737/2020|EPI ISL 561323|B.1.1.293|Gambia|2020	0.0002425052	Africa
Africa|hCoV-19/DRC/10506/2020|EPI ISL 527524|B.1.5|Democratic Republic of the Congo|2020-05-18	Africa|hCoV-19/Gambia/NPHL-737/2020|EPI ISL 561323|B.1.1.293|Gambia|2020	0.0002483370	Africa
Africa|hCoV-19/DRC/10507/2020|EPI ISL 527492|B.1.5|Democratic Republic of the Congo|2020-05-18	Africa|hCoV-19/Gambia/NPHL-737/2020|EPI ISL 561323|B.1.1.293|Gambia|2020	0.0002775804	Africa
Africa|hCoV-19/DRC/10508/2020|EPI ISL 527494|B.1.5|Democratic Republic of the Congo|2020-05-20	Africa|hCoV-19/Gambia/NPHL-737/2020|EPI ISL 561323|B.1.1.293|Gambia|2020	0.0002760292	Africa
Africa|hCoV-19/DRC/10532/2020|EPI ISL 527532|B.1.5|Democratic Republic of the Congo|2020-05-20	Africa|hCoV-19/Gambia/NPHL-737/2020|EPI ISL 561323|B.1.1.293|Gambia|2020	0.0002483193	Africa
Africa|hCoV-19/DRC/10533/2020|EPI ISL 527548|B.1.5|Democratic Republic of the Congo|2020-05-20	Africa|hCoV-19/Gambia/NPHL-737/2020|EPI ISL 561323|B.1.1.293|Gambia|2020	0.0002771544	Africa
Africa|hCoV-19/DRC/10621/2020|EPI ISL 527526|B.1.214|Democratic Republic of the Congo|2020-05-23	Africa|hCoV-19/Gambia/NPHL-737/2020|EPI ISL 561323|B.1.1.293|Gambia|2020	0.0003898997	Africa
Africa|hCoV-19/DRC/10640/2020|EPI ISL 527541|B.1|Democratic Republic of the Congo|2020-05-22	Africa|hCoV-19/Gambia/NPHL-737/2020|EPI ISL 561323|B.1.1.293|Gambia|2020	0.0005702630	Africa
Africa|hCoV-19/DRC/10644/2020|EPI ISL 527549|B.1|Democratic Republic of the Congo|2020-05-22	Africa|hCoV-19/Gambia/NPHL-737/2020|EPI ISL 561323|B.1.1.293|Gambia|2020	0.0005544759	Africa
Africa|hCoV-19/DRC/10728/2020|EPI ISL 513628|B.1.5|Democratic Republic of the Congo|2020-05-23	Africa|hCoV-19/Gambia/NPHL-737/2020|EPI ISL 561323|B.1.1.293|Gambia|2020	0.0002875840	Africa
Africa|hCoV-19/DRC/10731/2020|EPI ISL 513629|B.1.1.1|Democratic Republic of the Congo|2020-05-23	Africa|hCoV-19/Gambia/NPHL-737/2020|EPI ISL 561323|B.1.1.293|Gambia|2020	0.0003259405	Africa
Africa|hCoV-19/DRC/10733/2020|EPI ISL 513630|B.1|Democratic Republic of the Congo|2020-05-23	Africa|hCoV-19/Gambia/NPHL-737/2020|EPI ISL 561323|B.1.1.293|Gambia|2020	0.0004158135	Africa
Africa|hCoV-19/DRC/108/2020|EPI ISL 417948|B.1.128|Democratic Republic of the Congo|2020-03-19	Africa|hCoV-19/Gambia/NPHL-737/2020|EPI ISL 561323|B.1.1.293|Gambia|2020	0.0003796569	Africa
Africa|hCoV-19/DRC/10885/2020|EPI ISL 513631|B.1.84|Democratic Republic of the Congo|2020-05-23	Africa|hCoV-19/Gambia/NPHL-737/2020|EPI ISL 561323|B.1.1.293|Gambia|2020	0.0004188859	Africa
Africa|hCoV-19/DRC/10902/2020|EPI ISL 527490|B.1.178|Democratic Republic of the Congo|2020-05-23	Africa|hCoV-19/Gambia/NPHL-737/2020|EPI ISL 561323|B.1.1.293|Gambia|2020	0.0003813132	Africa
Africa|hCoV-19/DRC/10913/2020|EPI ISL 527507|B.1.84|Democratic Republic of the Congo|2020-05-24	Africa|hCoV-19/Gambia/NPHL-737/2020|EPI ISL 561323|B.1.1.293|Gambia|2020	0.0004902367	Africa
Africa|hCoV-19/DRC/11005/2020|EPI ISL 527550|B.1.159|Democratic Republic of the Congo|2020-05-24	Africa|hCoV-19/Gambia/NPHL-737/2020|EPI ISL 561323|B.1.1.293|Gambia|2020	0.0005199851	Africa
Africa|hCoV-19/DRC/11008/2020|EPI ISL 527503|B.1.159|Democratic Republic of the Congo|2020-05-24	Africa|hCoV-19/Gambia/NPHL-737/2020|EPI ISL 561323|B.1.1.293|Gambia|2020	0.0004547482	Africa
Africa|hCoV-19/DRC/11022/2020|EPI ISL 527551|B.1.214|Democratic Republic of the Congo|2020-05-24	Africa|hCoV-19/Gambia/NPHL-737/2020|EPI ISL 561323|B.1.1.293|Gambia|2020	0.0004854891	Africa
Africa|hCoV-19/DRC/11024/2020|EPI ISL 527552|B.1.149|Democratic Republic of the Congo|2020-05-24	Africa|hCoV-19/Gambia/NPHL-737/2020|EPI ISL 561323|B.1.1.293|Gambia|2020	0.0005246970	Africa
Africa|hCoV-19/DRC/11026/2020|EPI ISL 527553|B.1.149|Democratic Republic of the Congo|2020-05-24	Africa|hCoV-19/Gambia/NPHL-737/2020|EPI ISL 561323|B.1.1.293|Gambia|2020	0.0003812734	Africa
Africa|hCoV-19/DRC/11031/2020|EPI ISL 527554|B.1.214|Democratic Republic of the Congo|2020-05-24	Africa|hCoV-19/Gambia/NPHL-737/2020|EPI ISL 561323|B.1.1.293|Gambia|2020	0.0004162566	Africa
Africa|hCoV-19/DRC/11041/2020|EPI ISL 527555|B.1|Democratic Republic of the Congo|2020-05-24	Africa|hCoV-19/Gambia/NPHL-737/2020|EPI ISL 561323|B.1.1.293|Gambia|2020	0.0003814152	Africa
Africa|hCoV-19/DRC/11057/2020|EPI ISL 527528|B.1.5|Democratic Republic of the Congo|2020-05-24	Africa|hCoV-19/Gambia/NPHL-737/2020|EPI ISL 561323|B.1.1.293|Gambia|2020	0.0003180969	Africa
Africa|hCoV-19/DRC/11078/2020|EPI ISL 527514|B.1|Democratic Republic of the Congo|2020-05-24	Africa|hCoV-19/Gambia/NPHL-737/2020|EPI ISL 561323|B.1.1.293|Gambia|2020	0.0004200045	Africa
Africa|hCoV-19/DRC/11079/2020|EPI ISL 527500|B.1.214|Democratic Republic of the Congo|2020-05-24	Africa|hCoV-19/Gambia/NPHL-737/2020|EPI ISL 561323|B.1.1.293|Gambia|2020	0.0003486276	Africa
Africa|hCoV-19/DRC/11093/2020|EPI ISL 527527|B.1.5|Democratic Republic of the Congo|2020-05-24	Africa|hCoV-19/Gambia/NPHL-737/2020|EPI ISL 561323|B.1.1.293|Gambia|2020	0.0003914838	Africa
Africa|hCoV-19/DRC/11096/2020|EPI ISL 527522|B.1|Democratic Republic of the Congo|2020-05-24	Africa|hCoV-19/Gambia/NPHL-737/2020|EPI ISL 561323|B.1.1.293|Gambia|2020	0.0003534057	Africa
Africa|hCoV-19/DRC/11114/2020|EPI ISL 527534|B.1.214|Democratic Republic of the Congo|2020-05-25	Africa|hCoV-19/Gambia/NPHL-737/2020|EPI ISL 561323|B.1.1.293|Gambia|2020	0.0004618954	Africa
Africa|hCoV-19/DRC/11123/2020|EPI ISL 527496|B.1.84|Democratic Republic of the Congo|2020-05-24	Africa|hCoV-19/Gambia/NPHL-737/2020|EPI ISL 561323|B.1.1.293|Gambia|2020	0.0003821395	Africa
Africa|hCoV-19/DRC/11134/2020|EPI ISL 527518|B.1.5|Democratic Republic of the Congo|2020-05-24	Africa|hCoV-19/Gambia/NPHL-737/2020|EPI ISL 561323|B.1.1.293|Gambia|2020	0.0002819823	Africa
Africa|hCoV-19/DRC/11143/2020|EPI ISL 527556|B.1|Democratic Republic of the Congo|2020-05-24	Africa|hCoV-19/Gambia/NPHL-737/2020|EPI ISL 561323|B.1.1.293|Gambia|2020	0.0005200497	Africa
Africa|hCoV-19/DRC/11145/2020|EPI ISL 527501|B.1.214|Democratic Republic of the Congo|2020-05-24	Africa|hCoV-19/Gambia/NPHL-737/2020|EPI ISL 561323|B.1.1.293|Gambia|2020	0.0004885214	Africa
Africa|hCoV-19/DRC/11148/2020|EPI ISL 527525|B.1.178|Democratic Republic of the Congo|2020-05-24	Africa|hCoV-19/Gambia/NPHL-737/2020|EPI ISL 561323|B.1.1.293|Gambia|2020	0.0004945900	Africa
Africa|hCoV-19/DRC/11157/2020|EPI ISL 527530|B.1|Democratic Republic of the Congo|2020-05-25	Africa|hCoV-19/Gambia/NPHL-737/2020|EPI ISL 561323|B.1.1.293|Gambia|2020	0.0004565095	Africa
Africa|hCoV-19/DRC/11187/2020|EPI ISL 527523|B.1.1.275|Democratic Republic of the Congo|2020-05-23	Africa|hCoV-19/Gambia/NPHL-737/2020|EPI ISL 561323|B.1.1.293|Gambia|2020	0.0002810909	Africa
Africa|hCoV-19/DRC/11191/2020|EPI ISL 527506|B.1.1.275|Democratic Republic of the Congo|2020-05-23	Africa|hCoV-19/Gambia/NPHL-737/2020|EPI ISL 561323|B.1.1.293|Gambia|2020	0.0001746157	Africa
Africa|hCoV-19/DRC/11252/2020|EPI ISL 527557|B.1.1.275|Democratic Republic of the Congo|2020-05-21	Africa|hCoV-19/Gambia/NPHL-737/2020|EPI ISL 561323|B.1.1.293|Gambia|2020	0.0003464731	Africa
Africa|hCoV-19/DRC/11260/2020|EPI ISL 527558|B.1.1.275|Democratic Republic of the Congo|2020-05-23	Africa|hCoV-19/Gambia/NPHL-737/2020|EPI ISL 561323|B.1.1.293|Gambia|2020	0.0002079314	Africa
Africa|hCoV-19/DRC/1131/2020|EPI ISL 429255|B.1.5|Democratic Republic of the Congo|2020-04-05	Africa|hCoV-19/Gambia/NPHL-737/2020|EPI ISL 561323|B.1.1.293|Gambia|2020	0.0002757343	Africa
Africa|hCoV-19/DRC/11310/2020|EPI ISL 527529|B.1.149|Democratic Republic of the Congo|2020-05-25	Africa|hCoV-19/Gambia/NPHL-737/2020|EPI ISL 561323|B.1.1.293|Gambia|2020	0.0003875003	Africa
Africa|hCoV-19/DRC/11318/2020|EPI ISL 527559|B.1.149|Democratic Republic of the Congo|2020-05-25	Africa|hCoV-19/Gambia/NPHL-737/2020|EPI ISL 561323|B.1.1.293|Gambia|2020	0.0003791802	Africa
Africa|hCoV-19/DRC/11326/2020|EPI ISL 527508|B.1|Democratic Republic of the Congo|2020-05-25	Africa|hCoV-19/Gambia/NPHL-737/2020|EPI ISL 561323|B.1.1.293|Gambia|2020	0.0003850903	Africa
Africa|hCoV-19/DRC/11334/2020|EPI ISL 527504|B.1.178|Democratic Republic of the Congo|2020-05-25	Africa|hCoV-19/Gambia/NPHL-737/2020|EPI ISL 561323|B.1.1.293|Gambia|2020	0.0003845195	Africa
Africa|hCoV-19/DRC/11337/2020|EPI ISL 527510|B.1.84|Democratic Republic of the Congo|2020-05-25	Africa|hCoV-19/Gambia/NPHL-737/2020|EPI ISL 561323|B.1.1.293|Gambia|2020	0.0004558550	Africa
Africa|hCoV-19/DRC/11341/2020|EPI ISL 527509|B.1.1.275|Democratic Republic of the Congo|2020-05-25	Africa|hCoV-19/Gambia/NPHL-737/2020|EPI ISL 561323|B.1.1.293|Gambia|2020	0.0002800901	Africa
Africa|hCoV-19/DRC/11348/2020|EPI ISL 527560|B.1.149|Democratic Republic of the Congo|2020-05-25	Africa|hCoV-19/Gambia/NPHL-737/2020|EPI ISL 561323|B.1.1.293|Gambia|2020	0.0003795335	Africa
Africa|hCoV-19/DRC/11369/2020|EPI ISL 527537|B.1.214|Democratic Republic of the Congo|2020-05-25	Africa|hCoV-19/Gambia/NPHL-737/2020|EPI ISL 561323|B.1.1.293|Gambia|2020	0.0004240402	Africa
Africa|hCoV-19/DRC/11376/2020|EPI ISL 527513|B.1.214|Democratic Republic of the Congo|2020-05-25	Africa|hCoV-19/Gambia/NPHL-737/2020|EPI ISL 561323|B.1.1.293|Gambia|2020	0.0004540400	Africa
Africa|hCoV-19/DRC/11411/2020|EPI ISL 527561|B.1.5|Democratic Republic of the Congo|2020-05-25	Africa|hCoV-19/Gambia/NPHL-737/2020|EPI ISL 561323|B.1.1.293|Gambia|2020	0.0003464815	Africa
Africa|hCoV-19/DRC/11450/2020|EPI ISL 527516|B.1.5|Democratic Republic of the Congo|2020-05-25	Africa|hCoV-19/Gambia/NPHL-737/2020|EPI ISL 561323|B.1.1.293|Gambia|2020	0.0002832193	Africa
Africa|hCoV-19/DRC/11458/2020|EPI ISL 527497|B.1.5|Democratic Republic of the Congo|2020-05-25	Africa|hCoV-19/Gambia/NPHL-737/2020|EPI ISL 561323|B.1.1.293|Gambia|2020	0.0004197727	Africa
Africa|hCoV-19/DRC/11460/2020|EPI ISL 527562|B.1.214|Democratic Republic of the Congo|2020-05-25	Africa|hCoV-19/Gambia/NPHL-737/2020|EPI ISL 561323|B.1.1.293|Gambia|2020	0.0005606273	Africa
Africa|hCoV-19/DRC/11472/2020|EPI ISL 527502|B.1.214|Democratic Republic of the Congo|2020-05-25	Africa|hCoV-19/Gambia/NPHL-737/2020|EPI ISL 561323|B.1.1.293|Gambia|2020	0.0004850130	Africa
Africa|hCoV-19/DRC/11477/2020|EPI ISL 527563|B.1.84|Democratic Republic of the Congo|2020-05-25	Africa|hCoV-19/Gambia/NPHL-737/2020|EPI ISL 561323|B.1.1.293|Gambia|2020	0.0003115324	Africa
Africa|hCoV-19/DRC/11486/2020|EPI ISL 527564|B.1.214|Democratic Republic of the Congo|2020-05-25	Africa|hCoV-19/Gambia/NPHL-737/2020|EPI ISL 561323|B.1.1.293|Gambia|2020	0.0004853114	Africa
Africa|hCoV-19/DRC/11487/2020|EPI ISL 527505|B.1|Democratic Republic of the Congo|2020-05-25	Africa|hCoV-19/Gambia/NPHL-737/2020|EPI ISL 561323|B.1.1.293|Gambia|2020	0.0004201555	Africa
Africa|hCoV-19/DRC/11507/2020|EPI ISL 527512|B.1|Democratic Republic of the Congo|2020-05-25	Africa|hCoV-19/Gambia/NPHL-737/2020|EPI ISL 561323|B.1.1.293|Gambia|2020	0.0004552575	Africa
Africa|hCoV-19/DRC/1151/2020|EPI ISL 447596|B.38|Democratic Republic of the Congo|2020-04-05	Africa|hCoV-19/Gambia/NPHL-737/2020|EPI ISL 561323|B.1.1.293|Gambia|2020	0.0006218894	Africa
Africa|hCoV-19/DRC/11511/2020|EPI ISL 527511|B.1.214|Democratic Republic of the Congo|2020-05-25	Africa|hCoV-19/Gambia/NPHL-737/2020|EPI ISL 561323|B.1.1.293|Gambia|2020	0.0004908501	Africa
Africa|hCoV-19/DRC/11572/2020|EPI ISL 527565|B.1.214|Democratic Republic of the Congo|2020-05-25	Africa|hCoV-19/Gambia/NPHL-737/2020|EPI ISL 561323|B.1.1.293|Gambia|2020	0.0003808697	Africa
Africa|hCoV-19/DRC/11576/2020|EPI ISL 527517|B.1|Democratic Republic of the Congo|2020-05-25	Africa|hCoV-19/Gambia/NPHL-737/2020|EPI ISL 561323|B.1.1.293|Gambia|2020	0.0003878867	Africa
Africa|hCoV-19/DRC/11583/2020|EPI ISL 527542|B.1|Democratic Republic of the Congo|2020-05-25	Africa|hCoV-19/Gambia/NPHL-737/2020|EPI ISL 561323|B.1.1.293|Gambia|2020	0.0004277171	Africa
Africa|hCoV-19/DRC/11616/2020|EPI ISL 527519|B.1|Democratic Republic of the Congo|2020-05-25	Africa|hCoV-19/Gambia/NPHL-737/2020|EPI ISL 561323|B.1.1.293|Gambia|2020	0.0003513821	Africa
Africa|hCoV-19/DRC/11623/2020|EPI ISL 527566|B.1.5|Democratic Republic of the Congo|2020-05-25	Africa|hCoV-19/Gambia/NPHL-737/2020|EPI ISL 561323|B.1.1.293|Gambia|2020	0.0003814396	Africa
Africa|hCoV-19/DRC/11624/2020|EPI ISL 527567|B.1.149|Democratic Republic of the Congo|2020-05-25	Africa|hCoV-19/Gambia/NPHL-737/2020|EPI ISL 561323|B.1.1.293|Gambia|2020	0.0003812790	Africa
Africa|hCoV-19/DRC/11631/2020|EPI ISL 527568|B.1.149|Democratic Republic of the Congo|2020-05-25	Africa|hCoV-19/Gambia/NPHL-737/2020|EPI ISL 561323|B.1.1.293|Gambia|2020	0.0003814245	Africa
Africa|hCoV-19/DRC/11632/2020|EPI ISL 527493|B.1|Democratic Republic of the Congo|2020-05-25	Africa|hCoV-19/Gambia/NPHL-737/2020|EPI ISL 561323|B.1.1.293|Gambia|2020	0.0004163043	Africa
Africa|hCoV-19/DRC/11635/2020|EPI ISL 527540|B.1.214|Democratic Republic of the Congo|2020-05-25	Africa|hCoV-19/Gambia/NPHL-737/2020|EPI ISL 561323|B.1.1.293|Gambia|2020	0.0004239866	Africa
Africa|hCoV-19/DRC/11640/2020|EPI ISL 527535|B.1.178|Democratic Republic of the Congo|2020-05-25	Africa|hCoV-19/Gambia/NPHL-737/2020|EPI ISL 561323|B.1.1.293|Gambia|2020	0.0004906589	Africa
Africa|hCoV-19/DRC/11643/2020|EPI ISL 527520|B.1.5|Democratic Republic of the Congo|2020-05-25	Africa|hCoV-19/Gambia/NPHL-737/2020|EPI ISL 561323|B.1.1.293|Gambia|2020	0.0003500710	Africa
Africa|hCoV-19/DRC/11648/2020|EPI ISL 527569|B.1.6|Democratic Republic of the Congo|2020-05-25	Africa|hCoV-19/Gambia/NPHL-737/2020|EPI ISL 561323|B.1.1.293|Gambia|2020	0.0004144413	Africa
Africa|hCoV-19/DRC/11652/2020|EPI ISL 527570|B.1.149|Democratic Republic of the Congo|2020-05-25	Africa|hCoV-19/Gambia/NPHL-737/2020|EPI ISL 561323|B.1.1.293|Gambia|2020	0.0003811456	Africa
Africa|hCoV-19/DRC/11653/2020|EPI ISL 527533|B.1.84|Democratic Republic of the Congo|2020-05-25	Africa|hCoV-19/Gambia/NPHL-737/2020|EPI ISL 561323|B.1.1.293|Gambia|2020	0.0003525513	Africa
Africa|hCoV-19/DRC/11676/2020|EPI ISL 527531|B.1|Democratic Republic of the Congo|2020-05-26	Africa|hCoV-19/Gambia/NPHL-737/2020|EPI ISL 561323|B.1.1.293|Gambia|2020	0.0005661331	Africa
Africa|hCoV-19/DRC/11677/2020|EPI ISL 527515|B.1.214|Democratic Republic of the Congo|2020-05-26	Africa|hCoV-19/Gambia/NPHL-737/2020|EPI ISL 561323|B.1.1.293|Gambia|2020	0.0003875096	Africa
Africa|hCoV-19/DRC/11732/2020|EPI ISL 527536|B.1.214|Democratic Republic of the Congo|2020-05-26	Africa|hCoV-19/Gambia/NPHL-737/2020|EPI ISL 561323|B.1.1.293|Gambia|2020	0.0002460332	Africa
Africa|hCoV-19/DRC/11733/2020|EPI ISL 527571|B.1.149|Democratic Republic of the Congo|2020-05-26	Africa|hCoV-19/Gambia/NPHL-737/2020|EPI ISL 561323|B.1.1.293|Gambia|2020	0.0003791582	Africa
Africa|hCoV-19/DRC/11806/2020|EPI ISL 527572|B.1.214|Democratic Republic of the Congo|2020-05-26	Africa|hCoV-19/Gambia/NPHL-737/2020|EPI ISL 561323|B.1.1.293|Gambia|2020	0.0004851264	Africa
Africa|hCoV-19/DRC/1234/2020|EPI ISL 429258|B.1.5|Democratic Republic of the Congo|2020-04-06	Africa|hCoV-19/Gambia/NPHL-737/2020|EPI ISL 561323|B.1.1.293|Gambia|2020	0.0002877938	Africa
Africa|hCoV-19/DRC/1249/2020|EPI ISL 429259|B.1.5|Democratic Republic of the Congo|2020-04-06	Africa|hCoV-19/Gambia/NPHL-737/2020|EPI ISL 561323|B.1.1.293|Gambia|2020	0.0002769558	Africa
Africa|hCoV-19/DRC/1319/2020|EPI ISL 431011|B.1.128|Democratic Republic of the Congo|2020-04-07	Africa|hCoV-19/Gambia/NPHL-737/2020|EPI ISL 561323|B.1.1.293|Gambia|2020	0.0003804128	Africa
Africa|hCoV-19/DRC/1324/2020|EPI ISL 435033|B.1.128|Democratic Republic of the Congo|2020-04-07	Africa|hCoV-19/Gambia/NPHL-737/2020|EPI ISL 561323|B.1.1.293|Gambia|2020	0.0003797170	Africa
Africa|hCoV-19/DRC/1326/2020|EPI ISL 435116|B.1|Democratic Republic of the Congo|2020-04-07	Africa|hCoV-19/Gambia/NPHL-737/2020|EPI ISL 561323|B.1.1.293|Gambia|2020	0.0003520088	Africa
Africa|hCoV-19/DRC/1375/2020|EPI ISL 435117|B.1.1.1|Democratic Republic of the Congo|2020-04-07	Africa|hCoV-19/Gambia/NPHL-737/2020|EPI ISL 561323|B.1.1.293|Gambia|2020	0.0003157535	Africa
Africa|hCoV-19/DRC/1376/2020|EPI ISL 431012|B.1.1.1|Democratic Republic of the Congo|2020-04-07	Africa|hCoV-19/Gambia/NPHL-737/2020|EPI ISL 561323|B.1.1.293|Gambia|2020	0.0002782271	Africa
Africa|hCoV-19/DRC/1377/2020|EPI ISL 434678|B.1.1.1|Democratic Republic of the Congo|2020-04-07	Africa|hCoV-19/Gambia/NPHL-737/2020|EPI ISL 561323|B.1.1.293|Gambia|2020	0.0002413682	Africa
Africa|hCoV-19/DRC/1378/2020|EPI ISL 435118|B.1.1.1|Democratic Republic of the Congo|2020-04-07	Africa|hCoV-19/Gambia/NPHL-737/2020|EPI ISL 561323|B.1.1.293|Gambia|2020	0.0002773727	Africa
Africa|hCoV-19/DRC/1382/2020|EPI ISL 435113|B.1.1.1|Democratic Republic of the Congo|2020-04-07	Africa|hCoV-19/Gambia/NPHL-737/2020|EPI ISL 561323|B.1.1.293|Gambia|2020	0.0002806866	Africa
Africa|hCoV-19/DRC/1397/2020|EPI ISL 434679|B.1.1.1|Democratic Republic of the Congo|2020-04-07	Africa|hCoV-19/Gambia/NPHL-737/2020|EPI ISL 561323|B.1.1.293|Gambia|2020	0.0002782948	Africa
Africa|hCoV-19/DRC/1398/2020|EPI ISL 435114|B.1.1.1|Democratic Republic of the Congo|2020-04-07	Africa|hCoV-19/Gambia/NPHL-737/2020|EPI ISL 561323|B.1.1.293|Gambia|2020	0.0002412351	Africa
Africa|hCoV-19/DRC/1422/2020|EPI ISL 434680|B.1.149|Democratic Republic of the Congo|2020-04-08	Africa|hCoV-19/Gambia/NPHL-737/2020|EPI ISL 561323|B.1.1.293|Gambia|2020	0.0003849904	Africa
Africa|hCoV-19/DRC/1423/2020|EPI ISL 434710|B.1.149|Democratic Republic of the Congo|2020-04-08	Africa|hCoV-19/Gambia/NPHL-737/2020|EPI ISL 561323|B.1.1.293|Gambia|2020	0.0003446973	Africa
Africa|hCoV-19/DRC/1486/2020|EPI ISL 434711|B.1|Democratic Republic of the Congo|2020-04-08	Africa|hCoV-19/Gambia/NPHL-737/2020|EPI ISL 561323|B.1.1.293|Gambia|2020	0.0003172145	Africa
Africa|hCoV-19/DRC/1516/2020|EPI ISL 435032|B.1.5|Democratic Republic of the Congo|2020-04-09	Africa|hCoV-19/Gambia/NPHL-737/2020|EPI ISL 561323|B.1.1.293|Gambia|2020	0.0002757342	Africa
Africa|hCoV-19/DRC/1565/2020|EPI ISL 434681|B.1|Democratic Republic of the Congo|2020-04-09	Africa|hCoV-19/Gambia/NPHL-737/2020|EPI ISL 561323|B.1.1.293|Gambia|2020	0.0003138556	Africa
Africa|hCoV-19/DRC/158/2020|EPI ISL 417950|B.40|Democratic Republic of the Congo|2020-03-20	Africa|hCoV-19/Gambia/NPHL-737/2020|EPI ISL 561323|B.1.1.293|Gambia|2020	0.0006206437	Africa
Africa|hCoV-19/DRC/1715/2020|EPI ISL 435156|B.1.84|Democratic Republic of the Congo|2020-04-10	Africa|hCoV-19/Gambia/NPHL-737/2020|EPI ISL 561323|B.1.1.293|Gambia|2020	0.0003453618	Africa
Africa|hCoV-19/DRC/1767/2020|EPI ISL 435157|B.1.5|Democratic Republic of the Congo|2020-04-10	Africa|hCoV-19/Gambia/NPHL-737/2020|EPI ISL 561323|B.1.1.293|Gambia|2020	0.0002834375	Africa
Africa|hCoV-19/DRC/1779/2020|EPI ISL 435158|C.14|Democratic Republic of the Congo|2020-04-10	Africa|hCoV-19/Gambia/NPHL-737/2020|EPI ISL 561323|B.1.1.293|Gambia|2020	0.0003511967	Africa
Africa|hCoV-19/DRC/191/2020|EPI ISL 417955|B.1.128|Democratic Republic of the Congo|2020-03-21	Africa|hCoV-19/Gambia/NPHL-737/2020|EPI ISL 561323|B.1.1.293|Gambia|2020	0.0003794734	Africa
Africa|hCoV-19/DRC/1952/2020|EPI ISL 435159|B.1.5|Democratic Republic of the Congo|2020-04-11	Africa|hCoV-19/Gambia/NPHL-737/2020|EPI ISL 561323|B.1.1.293|Gambia|2020	0.0002796466	Africa
Africa|hCoV-19/DRC/1982/2020|EPI ISL 435160|B.1|Democratic Republic of the Congo|2020-04-12	Africa|hCoV-19/Gambia/NPHL-737/2020|EPI ISL 561323|B.1.1.293|Gambia|2020	0.0003136772	Africa
Africa|hCoV-19/DRC/2047/2020|EPI ISL 435161|B.1.1.1|Democratic Republic of the Congo|2020-04-12	Africa|hCoV-19/Gambia/NPHL-737/2020|EPI ISL 561323|B.1.1.293|Gambia|2020	0.0002438311	Africa
Africa|hCoV-19/DRC/2063/2020|EPI ISL 435162|B.1|Democratic Republic of the Congo|2020-04-12	Africa|hCoV-19/Gambia/NPHL-737/2020|EPI ISL 561323|B.1.1.293|Gambia|2020	0.0002787378	Africa
Africa|hCoV-19/DRC/2120/2020|EPI ISL 435163|B.1.149|Democratic Republic of the Congo|2020-04-12	Africa|hCoV-19/Gambia/NPHL-737/2020|EPI ISL 561323|B.1.1.293|Gambia|2020	0.0003451495	Africa
Africa|hCoV-19/DRC/2121/2020|EPI ISL 435164|B.1.149|Democratic Republic of the Congo|2020-04-12	Africa|hCoV-19/Gambia/NPHL-737/2020|EPI ISL 561323|B.1.1.293|Gambia|2020	0.0003478624	Africa
Africa|hCoV-19/DRC/2122/2020|EPI ISL 435165|B.1.149|Democratic Republic of the Congo|2020-04-13	Africa|hCoV-19/Gambia/NPHL-737/2020|EPI ISL 561323|B.1.1.293|Gambia|2020	0.0004243148	Africa
Africa|hCoV-19/DRC/2125/2020|EPI ISL 435166|B.1.149|Democratic Republic of the Congo|2020-04-13	Africa|hCoV-19/Gambia/NPHL-737/2020|EPI ISL 561323|B.1.1.293|Gambia|2020	0.0003516537	Africa
Africa|hCoV-19/DRC/2128/2020|EPI ISL 435167|B.1|Democratic Republic of the Congo|2020-04-13	Africa|hCoV-19/Gambia/NPHL-737/2020|EPI ISL 561323|B.1.1.293|Gambia|2020	0.0002845766	Africa
Africa|hCoV-19/DRC/2133/2020|EPI ISL 435168|B.1.128|Democratic Republic of the Congo|2020-04-13	Africa|hCoV-19/Gambia/NPHL-737/2020|EPI ISL 561323|B.1.1.293|Gambia|2020	0.0003882894	Africa
Africa|hCoV-19/DRC/214/2020|EPI ISL 420030|B.1.6|Democratic Republic of the Congo|2020-03-21	Africa|hCoV-19/Gambia/NPHL-737/2020|EPI ISL 561323|B.1.1.293|Gambia|2020	0.0002767517	Africa
Africa|hCoV-19/DRC/215/2020|EPI ISL 420031|B.1.1.1|Democratic Republic of the Congo|2020-03-21	Africa|hCoV-19/Gambia/NPHL-737/2020|EPI ISL 561323|B.1.1.293|Gambia|2020	0.0002789197	Africa
Africa|hCoV-19/DRC/2169/2020|EPI ISL 436194|B.1.5|Democratic Republic of the Congo|2020-04-13	Africa|hCoV-19/Gambia/NPHL-737/2020|EPI ISL 561323|B.1.1.293|Gambia|2020	0.0003177598	Africa
Africa|hCoV-19/DRC/2299/2020|EPI ISL 436412|B.1.5|Democratic Republic of the Congo|2020-04-14	Africa|hCoV-19/Gambia/NPHL-737/2020|EPI ISL 561323|B.1.1.293|Gambia|2020	0.0003447056	Africa
Africa|hCoV-19/DRC/236/2020|EPI ISL 420032|B.1.128|Democratic Republic of the Congo|2020-03-22	Africa|hCoV-19/Gambia/NPHL-737/2020|EPI ISL 561323|B.1.1.293|Gambia|2020	0.0003802249	Africa
Africa|hCoV-19/DRC/2363/2020|EPI ISL 437194|B.1.84|Democratic Republic of the Congo|2020-04-14	Africa|hCoV-19/Gambia/NPHL-737/2020|EPI ISL 561323|B.1.1.293|Gambia|2020	0.0003102012	Africa
Africa|hCoV-19/DRC/2384/2020|EPI ISL 437196|B.1.149|Democratic Republic of the Congo|2020-04-14	Africa|hCoV-19/Gambia/NPHL-737/2020|EPI ISL 561323|B.1.1.293|Gambia|2020	0.0003484076	Africa
Africa|hCoV-19/DRC/241/2020|EPI ISL 420033|B.1.1.75|Democratic Republic of the Congo|2020-03-22	Africa|hCoV-19/Gambia/NPHL-737/2020|EPI ISL 561323|B.1.1.293|Gambia|2020	0.0002073659	Africa
Africa|hCoV-19/DRC/243/2020|EPI ISL 420034|B.1|Democratic Republic of the Congo|2020-03-22	Africa|hCoV-19/Gambia/NPHL-737/2020|EPI ISL 561323|B.1.1.293|Gambia|2020	0.0003163372	Africa
Africa|hCoV-19/DRC/248/2020|EPI ISL 420035|B.1.5|Democratic Republic of the Congo|2020-03-22	Africa|hCoV-19/Gambia/NPHL-737/2020|EPI ISL 561323|B.1.1.293|Gambia|2020	0.0002419353	Africa
Africa|hCoV-19/DRC/2496/2020|EPI ISL 437337|B.1.149|Democratic Republic of the Congo|2020-04-15	Africa|hCoV-19/Gambia/NPHL-737/2020|EPI ISL 561323|B.1.1.293|Gambia|2020	0.0003791752	Africa
Africa|hCoV-19/DRC/2529/2020|EPI ISL 437338|B.1.178|Democratic Republic of the Congo|2020-04-15	Africa|hCoV-19/Gambia/NPHL-737/2020|EPI ISL 561323|B.1.1.293|Gambia|2020	0.0003446975	Africa
Africa|hCoV-19/DRC/253/2020|EPI ISL 420838|B.1.5|Democratic Republic of the Congo|2020-03-22	Africa|hCoV-19/Gambia/NPHL-737/2020|EPI ISL 561323|B.1.1.293|Gambia|2020	0.0002417265	Africa
Africa|hCoV-19/DRC/2536/2020|EPI ISL 437339|B.1|Democratic Republic of the Congo|2020-04-15	Africa|hCoV-19/Gambia/NPHL-737/2020|EPI ISL 561323|B.1.1.293|Gambia|2020	0.0003446976	Africa
Africa|hCoV-19/DRC/254/2020|EPI ISL 420839|B.1|Democratic Republic of the Congo|2020-03-22	Africa|hCoV-19/Gambia/NPHL-737/2020|EPI ISL 561323|B.1.1.293|Gambia|2020	0.0003119413	Africa
Africa|hCoV-19/DRC/2563/2020|EPI ISL 437340|B.1.9|Democratic Republic of the Congo|2020-04-15	Africa|hCoV-19/Gambia/NPHL-737/2020|EPI ISL 561323|B.1.1.293|Gambia|2020	0.0005515843	Africa
Africa|hCoV-19/DRC/2580/2020|EPI ISL 437341|B.1.5|Democratic Republic of the Congo|2020-04-15	Africa|hCoV-19/Gambia/NPHL-737/2020|EPI ISL 561323|B.1.1.293|Gambia|2020	0.0002757694	Africa
Africa|hCoV-19/DRC/2644/2020|EPI ISL 437342|B.1.84|Democratic Republic of the Congo|2020-04-15	Africa|hCoV-19/Gambia/NPHL-737/2020|EPI ISL 561323|B.1.1.293|Gambia|2020	0.0003826977	Africa
Africa|hCoV-19/DRC/2670/2020|EPI ISL 437343|B.1.9|Democratic Republic of the Congo|2020-04-15	Africa|hCoV-19/Gambia/NPHL-737/2020|EPI ISL 561323|B.1.1.293|Gambia|2020	0.0005861102	Africa
Africa|hCoV-19/DRC/2727/2020|EPI ISL 437344|B.1|Democratic Republic of the Congo|2020-04-16	Africa|hCoV-19/Gambia/NPHL-737/2020|EPI ISL 561323|B.1.1.293|Gambia|2020	0.0002804378	Africa
Africa|hCoV-19/DRC/2728/2020|EPI ISL 437345|B.1.84|Democratic Republic of the Congo|2020-04-16	Africa|hCoV-19/Gambia/NPHL-737/2020|EPI ISL 561323|B.1.1.293|Gambia|2020	0.0003481335	Africa
Africa|hCoV-19/DRC/2813/2020|EPI ISL 437346|C.14|Democratic Republic of the Congo|2020-04-16	Africa|hCoV-19/Gambia/NPHL-737/2020|EPI ISL 561323|B.1.1.293|Gambia|2020	0.0003791489	Africa
Africa|hCoV-19/DRC/2819/2020|EPI ISL 437347|B.1|Democratic Republic of the Congo|2020-04-16	Africa|hCoV-19/Gambia/NPHL-737/2020|EPI ISL 561323|B.1.1.293|Gambia|2020	0.0003826393	Africa
Africa|hCoV-19/DRC/2827/2020|EPI ISL 437348|B.1|Democratic Republic of the Congo|2020-04-16	Africa|hCoV-19/Gambia/NPHL-737/2020|EPI ISL 561323|B.1.1.293|Gambia|2020	0.0002757219	Africa
Africa|hCoV-19/DRC/2855/2020|EPI ISL 437350|B.1|Democratic Republic of the Congo|2020-04-16	Africa|hCoV-19/Gambia/NPHL-737/2020|EPI ISL 561323|B.1.1.293|Gambia|2020	0.0003102213	Africa
Africa|hCoV-19/DRC/2864/2020|EPI ISL 437351|B.1|Democratic Republic of the Congo|2020-04-16	Africa|hCoV-19/Gambia/NPHL-737/2020|EPI ISL 561323|B.1.1.293|Gambia|2020	0.0003107644	Africa
Africa|hCoV-19/DRC/2904/2020|EPI ISL 437352|B.1|Democratic Republic of the Congo|2020-04-17	Africa|hCoV-19/Gambia/NPHL-737/2020|EPI ISL 561323|B.1.1.293|Gambia|2020	0.0003102214	Africa
Africa|hCoV-19/DRC/2938/2020|EPI ISL 437353|B.1.275|Democratic Republic of the Congo|2020-04-17	Africa|hCoV-19/Gambia/NPHL-737/2020|EPI ISL 561323|B.1.1.293|Gambia|2020	0.0004914187	Africa
Africa|hCoV-19/DRC/2939/2020|EPI ISL 437354|B.1|Democratic Republic of the Congo|2020-04-17	Africa|hCoV-19/Gambia/NPHL-737/2020|EPI ISL 561323|B.1.1.293|Gambia|2020	0.0004136555	Africa
Africa|hCoV-19/DRC/2942/2020|EPI ISL 437355|B.1|Democratic Republic of the Congo|2020-04-17	Africa|hCoV-19/Gambia/NPHL-737/2020|EPI ISL 561323|B.1.1.293|Gambia|2020	0.0004189282	Africa
Africa|hCoV-19/DRC/299/2020|EPI ISL 420840|B.4|Democratic Republic of the Congo|2020-03-20	Africa|hCoV-19/Gambia/NPHL-737/2020|EPI ISL 561323|B.1.1.293|Gambia|2020	0.0007655075	Africa
Africa|hCoV-19/DRC/300/2020|EPI ISL 420841|A|Democratic Republic of the Congo|2020-03-22	Africa|hCoV-19/Gambia/NPHL-737/2020|EPI ISL 561323|B.1.1.293|Gambia|2020	0.0005520206	Africa
Africa|hCoV-19/DRC/3041/2020|EPI ISL 437356|B.1|Democratic Republic of the Congo|2020-04-18	Africa|hCoV-19/Gambia/NPHL-737/2020|EPI ISL 561323|B.1.1.293|Gambia|2020	0.0003791582	Africa
Africa|hCoV-19/DRC/307/2020|EPI ISL 420842|B.1.9|Democratic Republic of the Congo|2020-03	Africa|hCoV-19/Gambia/NPHL-737/2020|EPI ISL 561323|B.1.1.293|Gambia|2020	0.0003875632	Africa
Africa|hCoV-19/DRC/3070/2020|EPI ISL 437357|B.1.214|Democratic Republic of the Congo|2020-04-18	Africa|hCoV-19/Gambia/NPHL-737/2020|EPI ISL 561323|B.1.1.293|Gambia|2020	0.0004136371	Africa
Africa|hCoV-19/DRC/3089/2020|EPI ISL 437358|B.1.84|Democratic Republic of the Congo|2020-04-19	Africa|hCoV-19/Gambia/NPHL-737/2020|EPI ISL 561323|B.1.1.293|Gambia|2020	0.0003446750	Africa
Africa|hCoV-19/DRC/3440/2020|EPI ISL 447597|B.1.84|Democratic Republic of the Congo|2020-04-22	Africa|hCoV-19/Gambia/NPHL-737/2020|EPI ISL 561323|B.1.1.293|Gambia|2020	0.0003460345	Africa
Africa|hCoV-19/DRC/3451/2020|EPI ISL 447598|B.1.178|Democratic Republic of the Congo|2020-04-22	Africa|hCoV-19/Gambia/NPHL-737/2020|EPI ISL 561323|B.1.1.293|Gambia|2020	0.0003809568	Africa
Africa|hCoV-19/DRC/3453/2020|EPI ISL 447599|B.1.84|Democratic Republic of the Congo|2020-04-22	Africa|hCoV-19/Gambia/NPHL-737/2020|EPI ISL 561323|B.1.1.293|Gambia|2020	0.0003462502	Africa
Africa|hCoV-19/DRC/3481/2020|EPI ISL 447600|B.1|Democratic Republic of the Congo|2020-04-22	Africa|hCoV-19/Gambia/NPHL-737/2020|EPI ISL 561323|B.1.1.293|Gambia|2020	0.0002804543	Africa
Africa|hCoV-19/DRC/3482/2020|EPI ISL 447601|B.1|Democratic Republic of the Congo|2020-04-22	Africa|hCoV-19/Gambia/NPHL-737/2020|EPI ISL 561323|B.1.1.293|Gambia|2020	0.0003142763	Africa
Africa|hCoV-19/DRC/3483/2020|EPI ISL 447602|B.1|Democratic Republic of the Congo|2020-04-22	Africa|hCoV-19/Gambia/NPHL-737/2020|EPI ISL 561323|B.1.1.293|Gambia|2020	0.0002800127	Africa
Africa|hCoV-19/DRC/3490/2020|EPI ISL 447603|B.1|Democratic Republic of the Congo|2020-04-22	Africa|hCoV-19/Gambia/NPHL-737/2020|EPI ISL 561323|B.1.1.293|Gambia|2020	0.0003120690	Africa
Africa|hCoV-19/DRC/3504/2020|EPI ISL 447604|B.1.149|Democratic Republic of the Congo|2020-04-23	Africa|hCoV-19/Gambia/NPHL-737/2020|EPI ISL 561323|B.1.1.293|Gambia|2020	0.0003502658	Africa
Africa|hCoV-19/DRC/352/2020|EPI ISL 420850|B.1.5|Democratic Republic of the Congo|2020-03	Africa|hCoV-19/Gambia/NPHL-737/2020|EPI ISL 561323|B.1.1.293|Gambia|2020	0.0003118224	Africa
Africa|hCoV-19/DRC/353/2020|EPI ISL 420843|B.1.5|Democratic Republic of the Congo|2020-03	Africa|hCoV-19/Gambia/NPHL-737/2020|EPI ISL 561323|B.1.1.293|Gambia|2020	0.0002425303	Africa
Africa|hCoV-19/DRC/355/2020|EPI ISL 420844|B.1|Democratic Republic of the Congo|2020-03	Africa|hCoV-19/Gambia/NPHL-737/2020|EPI ISL 561323|B.1.1.293|Gambia|2020	0.0002765319	Africa
Africa|hCoV-19/DRC/3552/2020|EPI ISL 447605|B.1.84|Democratic Republic of the Congo|2020-04-23	Africa|hCoV-19/Gambia/NPHL-737/2020|EPI ISL 561323|B.1.1.293|Gambia|2020	0.0003500516	Africa
Africa|hCoV-19/DRC/3595/2020|EPI ISL 447606|B.1.5|Democratic Republic of the Congo|2020-04-23	Africa|hCoV-19/Gambia/NPHL-737/2020|EPI ISL 561323|B.1.1.293|Gambia|2020	0.0003108180	Africa
Africa|hCoV-19/DRC/3632/2020|EPI ISL 447607|B.1.5|Democratic Republic of the Congo|2020-04-23	Africa|hCoV-19/Gambia/NPHL-737/2020|EPI ISL 561323|B.1.1.293|Gambia|2020	0.0003118270	Africa
Africa|hCoV-19/DRC/3633/2020|EPI ISL 447230|B.1.5|Democratic Republic of the Congo|2020-04-23	Africa|hCoV-19/Gambia/NPHL-737/2020|EPI ISL 561323|B.1.1.293|Gambia|2020	0.0003148369	Africa
Africa|hCoV-19/DRC/3653/2020|EPI ISL 447231|B.1.128|Democratic Republic of the Congo|2020-04-23	Africa|hCoV-19/Gambia/NPHL-737/2020|EPI ISL 561323|B.1.1.293|Gambia|2020	0.0004504743	Africa
Africa|hCoV-19/DRC/3659/2020|EPI ISL 447232|B.1.128|Democratic Republic of the Congo|2020-04-23	Africa|hCoV-19/Gambia/NPHL-737/2020|EPI ISL 561323|B.1.1.293|Gambia|2020	0.0004508962	Africa
Africa|hCoV-19/DRC/3661/2020|EPI ISL 447233|B.1.128|Democratic Republic of the Congo|2020-04-23	Africa|hCoV-19/Gambia/NPHL-737/2020|EPI ISL 561323|B.1.1.293|Gambia|2020	0.0004508024	Africa
Africa|hCoV-19/DRC/3662/2020|EPI ISL 447234|B.1.128|Democratic Republic of the Congo|2020-04-23	Africa|hCoV-19/Gambia/NPHL-737/2020|EPI ISL 561323|B.1.1.293|Gambia|2020	0.0004504744	Africa
Africa|hCoV-19/DRC/3664/2020|EPI ISL 447235|B.1.128|Democratic Republic of the Congo|2020-04-23	Africa|hCoV-19/Gambia/NPHL-737/2020|EPI ISL 561323|B.1.1.293|Gambia|2020	0.0004505369	Africa
Africa|hCoV-19/DRC/3683/2020|EPI ISL 447236|B.1.5|Democratic Republic of the Congo|2020-04-24	Africa|hCoV-19/Gambia/NPHL-737/2020|EPI ISL 561323|B.1.1.293|Gambia|2020	0.0003464887	Africa
Africa|hCoV-19/DRC/3688/2020|EPI ISL 447237|B.1.128|Democratic Republic of the Congo|2020-04-24	Africa|hCoV-19/Gambia/NPHL-737/2020|EPI ISL 561323|B.1.1.293|Gambia|2020	0.0004490277	Africa
Africa|hCoV-19/DRC/376/2020|EPI ISL 420851|B.1.6|Democratic Republic of the Congo|2020-03-25	Africa|hCoV-19/Gambia/NPHL-737/2020|EPI ISL 561323|B.1.1.293|Gambia|2020	0.0003455121	Africa
Africa|hCoV-19/DRC/3764/2020|EPI ISL 447238|B.1.84|Democratic Republic of the Congo|2020-04-24	Africa|hCoV-19/Gambia/NPHL-737/2020|EPI ISL 561323|B.1.1.293|Gambia|2020	0.0003806024	Africa
Africa|hCoV-19/DRC/3768/2020|EPI ISL 447239|B.1.84|Democratic Republic of the Congo|2020-04-24	Africa|hCoV-19/Gambia/NPHL-737/2020|EPI ISL 561323|B.1.1.293|Gambia|2020	0.0003462657	Africa
Africa|hCoV-19/DRC/3778/2020|EPI ISL 447240|B.1.128|Democratic Republic of the Congo|2020-04-24	Africa|hCoV-19/Gambia/NPHL-737/2020|EPI ISL 561323|B.1.1.293|Gambia|2020	0.0004481455	Africa
Africa|hCoV-19/DRC/3787/2020|EPI ISL 447241|B.1|Democratic Republic of the Congo|2020-04-24	Africa|hCoV-19/Gambia/NPHL-737/2020|EPI ISL 561323|B.1.1.293|Gambia|2020	0.0003149394	Africa
Africa|hCoV-19/DRC/3791/2020|EPI ISL 447242|B.1|Democratic Republic of the Congo|2020-04-24	Africa|hCoV-19/Gambia/NPHL-737/2020|EPI ISL 561323|B.1.1.293|Gambia|2020	0.0003523316	Africa
Africa|hCoV-19/DRC/3803/2020|EPI ISL 447243|B.1|Democratic Republic of the Congo|2020-04-24	Africa|hCoV-19/Gambia/NPHL-737/2020|EPI ISL 561323|B.1.1.293|Gambia|2020	0.0002797681	Africa
Africa|hCoV-19/DRC/3806/2020|EPI ISL 447244|B.1|Democratic Republic of the Congo|2020-04-24	Africa|hCoV-19/Gambia/NPHL-737/2020|EPI ISL 561323|B.1.1.293|Gambia|2020	0.0002798463	Africa
Africa|hCoV-19/DRC/3827/2020|EPI ISL 447245|B.1|Democratic Republic of the Congo|2020-04-24	Africa|hCoV-19/Gambia/NPHL-737/2020|EPI ISL 561323|B.1.1.293|Gambia|2020	0.0004158036	Africa
Africa|hCoV-19/DRC/3829/2020|EPI ISL 447246|B.1|Democratic Republic of the Congo|2020-04-24	Africa|hCoV-19/Gambia/NPHL-737/2020|EPI ISL 561323|B.1.1.293|Gambia|2020	0.0003815024	Africa
Africa|hCoV-19/DRC/3834/2020|EPI ISL 447247|A|Democratic Republic of the Congo|2020-04-25	Africa|hCoV-19/Gambia/NPHL-737/2020|EPI ISL 561323|B.1.1.293|Gambia|2020	0.0006277882	Africa
Africa|hCoV-19/DRC/3837/2020|EPI ISL 447248|B.1.128|Democratic Republic of the Congo|2020-04-25	Africa|hCoV-19/Gambia/NPHL-737/2020|EPI ISL 561323|B.1.1.293|Gambia|2020	0.0004502404	Africa
Africa|hCoV-19/DRC/3841/2020|EPI ISL 447249|B.1.128|Democratic Republic of the Congo|2020-04-25	Africa|hCoV-19/Gambia/NPHL-737/2020|EPI ISL 561323|B.1.1.293|Gambia|2020	0.0004837503	Africa
Africa|hCoV-19/DRC/3842/2020|EPI ISL 471396|B.1.128|Democratic Republic of the Congo|2020-04-25	Africa|hCoV-19/Gambia/NPHL-737/2020|EPI ISL 561323|B.1.1.293|Gambia|2020	0.0004826498	Africa
Africa|hCoV-19/DRC/3846/2020|EPI ISL 471397|B.1.84|Democratic Republic of the Congo|2020-04-25	Africa|hCoV-19/Gambia/NPHL-737/2020|EPI ISL 561323|B.1.1.293|Gambia|2020	0.0004136457	Africa
Africa|hCoV-19/DRC/3937/2020|EPI ISL 471398|B.1|Democratic Republic of the Congo|2020-04-25	Africa|hCoV-19/Gambia/NPHL-737/2020|EPI ISL 561323|B.1.1.293|Gambia|2020	0.0003791674	Africa
Africa|hCoV-19/DRC/3941/2020|EPI ISL 471399|B.1.128|Democratic Republic of the Congo|2020-04-25	Africa|hCoV-19/Gambia/NPHL-737/2020|EPI ISL 561323|B.1.1.293|Gambia|2020	0.0004487750	Africa
Africa|hCoV-19/DRC/3947/2020|EPI ISL 471400|B.1.214|Democratic Republic of the Congo|2020-04-25	Africa|hCoV-19/Gambia/NPHL-737/2020|EPI ISL 561323|B.1.1.293|Gambia|2020	0.0004826182	Africa
Africa|hCoV-19/DRC/3949/2020|EPI ISL 471401|B.1.84|Democratic Republic of the Congo|2020-04-26	Africa|hCoV-19/Gambia/NPHL-737/2020|EPI ISL 561323|B.1.1.293|Gambia|2020	0.0003102011	Africa
Africa|hCoV-19/DRC/396/2020|EPI ISL 420852|B.1.6|Democratic Republic of the Congo|2020-03-26	Africa|hCoV-19/Gambia/NPHL-737/2020|EPI ISL 561323|B.1.1.293|Gambia|2020	0.0003108148	Africa
Africa|hCoV-19/DRC/397/2020|EPI ISL 420845|B.1.6|Democratic Republic of the Congo|2020-03-26	Africa|hCoV-19/Gambia/NPHL-737/2020|EPI ISL 561323|B.1.1.293|Gambia|2020	0.0003102471	Africa
Africa|hCoV-19/DRC/400/2020|EPI ISL 420846|B.1.5|Democratic Republic of the Congo|2020-03	Africa|hCoV-19/Gambia/NPHL-737/2020|EPI ISL 561323|B.1.1.293|Gambia|2020	0.0002765033	Africa
Africa|hCoV-19/DRC/4012/2020|EPI ISL 471402|B.1|Democratic Republic of the Congo|2020-04-26	Africa|hCoV-19/Gambia/NPHL-737/2020|EPI ISL 561323|B.1.1.293|Gambia|2020	0.0004481455	Africa
Africa|hCoV-19/DRC/402/2020|EPI ISL 420853|B.1|Democratic Republic of the Congo|2020-03-26	Africa|hCoV-19/Gambia/NPHL-737/2020|EPI ISL 561323|B.1.1.293|Gambia|2020	0.0003229232	Africa
Africa|hCoV-19/DRC/4020/2020|EPI ISL 471403|B.1.5|Democratic Republic of the Congo|2020-04-26	Africa|hCoV-19/Gambia/NPHL-737/2020|EPI ISL 561323|B.1.1.293|Gambia|2020	0.0003791836	Africa
Africa|hCoV-19/DRC/4026/2020|EPI ISL 471404|B.1.84|Democratic Republic of the Congo|2020-04-27	Africa|hCoV-19/Gambia/NPHL-737/2020|EPI ISL 561323|B.1.1.293|Gambia|2020	0.0003446904	Africa
Africa|hCoV-19/DRC/4060/2020|EPI ISL 471405|B.1|Democratic Republic of the Congo|2020-04-27	Africa|hCoV-19/Gambia/NPHL-737/2020|EPI ISL 561323|B.1.1.293|Gambia|2020	0.0003791581	Africa
Africa|hCoV-19/DRC/4075/2020|EPI ISL 471406|B.1.214|Democratic Republic of the Congo|2020-04-27	Africa|hCoV-19/Gambia/NPHL-737/2020|EPI ISL 561323|B.1.1.293|Gambia|2020	0.0004481655	Africa
Africa|hCoV-19/DRC/4084/2020|EPI ISL 471407|B.1.214|Democratic Republic of the Congo|2020-04-27	Africa|hCoV-19/Gambia/NPHL-737/2020|EPI ISL 561323|B.1.1.293|Gambia|2020	0.0004826183	Africa
Africa|hCoV-19/DRC/4132/2020|EPI ISL 471408|B.1|Democratic Republic of the Congo|2020-04-27	Africa|hCoV-19/Gambia/NPHL-737/2020|EPI ISL 561323|B.1.1.293|Gambia|2020	0.0004136357	Africa
Africa|hCoV-19/DRC/4141/2020|EPI ISL 471409|B.1.128|Democratic Republic of the Congo|2020-04-27	Africa|hCoV-19/Gambia/NPHL-737/2020|EPI ISL 561323|B.1.1.293|Gambia|2020	0.0004481455	Africa
Africa|hCoV-19/DRC/4145/2020|EPI ISL 471410|B.1|Democratic Republic of the Congo|2020-04-27	Africa|hCoV-19/Gambia/NPHL-737/2020|EPI ISL 561323|B.1.1.293|Gambia|2020	0.0003446905	Africa
Africa|hCoV-19/DRC/4194/2020|EPI ISL 471414|B.1.5|Democratic Republic of the Congo|2020-04-28	Africa|hCoV-19/Gambia/NPHL-737/2020|EPI ISL 561323|B.1.1.293|Gambia|2020	0.0003791582	Africa
Africa|hCoV-19/DRC/4250/2020|EPI ISL 471415|B.1.1.1|Democratic Republic of the Congo|2020-04-28	Africa|hCoV-19/Gambia/NPHL-737/2020|EPI ISL 561323|B.1.1.293|Gambia|2020	0.0003446668	Africa
Africa|hCoV-19/DRC/4279/2020|EPI ISL 514114|B.1|Democratic Republic of the Congo|2020-04-28	Africa|hCoV-19/Gambia/NPHL-737/2020|EPI ISL 561323|B.1.1.293|Gambia|2020	0.0003811456	Africa
Africa|hCoV-19/DRC/4282/2020|EPI ISL 514103|B.1.128|Democratic Republic of the Congo|2020-04-08	Africa|hCoV-19/Gambia/NPHL-737/2020|EPI ISL 561323|B.1.1.293|Gambia|2020	0.0004158140	Africa
Africa|hCoV-19/DRC/4284/2020|EPI ISL 514115|B.1.128|Democratic Republic of the Congo|2020-04-28	Africa|hCoV-19/Gambia/NPHL-737/2020|EPI ISL 561323|B.1.1.293|Gambia|2020	0.0004158140	Africa
Africa|hCoV-19/DRC/431/2020|EPI ISL 420847|B.1.147|Democratic Republic of the Congo|2020-03-26	Africa|hCoV-19/Gambia/NPHL-737/2020|EPI ISL 561323|B.1.1.293|Gambia|2020	0.0003106830	Africa
Africa|hCoV-19/DRC/4418/2020|EPI ISL 496506|B.1.128|Democratic Republic of the Congo|2020-04-29	Africa|hCoV-19/Gambia/NPHL-737/2020|EPI ISL 561323|B.1.1.293|Gambia|2020	0.0004504901	Africa
Africa|hCoV-19/DRC/4422/2020|EPI ISL 496507|B.1.128|Democratic Republic of the Congo|2020-04-29	Africa|hCoV-19/Gambia/NPHL-737/2020|EPI ISL 561323|B.1.1.293|Gambia|2020	0.0004206226	Africa
Africa|hCoV-19/DRC/4427/2020|EPI ISL 496508|B.1.128|Democratic Republic of the Congo|2020-04-29	Africa|hCoV-19/Gambia/NPHL-737/2020|EPI ISL 561323|B.1.1.293|Gambia|2020	0.0004243250	Africa
Africa|hCoV-19/DRC/4429/2020|EPI ISL 513589|B.1.128|Democratic Republic of the Congo|2020-04-29	Africa|hCoV-19/Gambia/NPHL-737/2020|EPI ISL 561323|B.1.1.293|Gambia|2020	0.0004244901	Africa
Africa|hCoV-19/DRC/4430/2020|EPI ISL 496509|B.1.128|Democratic Republic of the Congo|2020-04-29	Africa|hCoV-19/Gambia/NPHL-737/2020|EPI ISL 561323|B.1.1.293|Gambia|2020	0.0004162027	Africa
Africa|hCoV-19/DRC/4437/2020|EPI ISL 513590|B.1.128|Democratic Republic of the Congo|2020-05-02	Africa|hCoV-19/Gambia/NPHL-737/2020|EPI ISL 561323|B.1.1.293|Gambia|2020	0.0004599553	Africa
Africa|hCoV-19/DRC/4442/2020|EPI ISL 496510|B.1.128|Democratic Republic of the Congo|2020-04-29	Africa|hCoV-19/Gambia/NPHL-737/2020|EPI ISL 561323|B.1.1.293|Gambia|2020	0.0004209025	Africa
Africa|hCoV-19/DRC/4444/2020|EPI ISL 514104|B.1.128|Democratic Republic of the Congo|2020-04-29	Africa|hCoV-19/Gambia/NPHL-737/2020|EPI ISL 561323|B.1.1.293|Gambia|2020	0.0004158136	Africa
Africa|hCoV-19/DRC/445/2020|EPI ISL 420848|B.1|Democratic Republic of the Congo|2020-03	Africa|hCoV-19/Gambia/NPHL-737/2020|EPI ISL 561323|B.1.1.293|Gambia|2020	0.0002846404	Africa
Africa|hCoV-19/DRC/4501/2020|EPI ISL 513591|B.1.5|Democratic Republic of the Congo|2020-05-30	Africa|hCoV-19/Gambia/NPHL-737/2020|EPI ISL 561323|B.1.1.293|Gambia|2020	0.0003184176	Africa
Africa|hCoV-19/DRC/4516/2020|EPI ISL 487192|B.1.1.275|Democratic Republic of the Congo|2020-04-28	Africa|hCoV-19/Gambia/NPHL-737/2020|EPI ISL 561323|B.1.1.293|Gambia|2020	0.0001727397	Africa
Africa|hCoV-19/DRC/4524/2020|EPI ISL 513597|A|Democratic Republic of the Congo|2020-04-30	Africa|hCoV-19/Gambia/NPHL-737/2020|EPI ISL 561323|B.1.1.293|Gambia|2020	0.0006265797	Africa
Africa|hCoV-19/DRC/4541/2020|EPI ISL 513598|B.1|Democratic Republic of the Congo|2020-04-30	Africa|hCoV-19/Gambia/NPHL-737/2020|EPI ISL 561323|B.1.1.293|Gambia|2020	0.0003792089	Africa
Africa|hCoV-19/DRC/4551/2020|EPI ISL 513599|B.1.178|Democratic Republic of the Congo|2020-04-30	Africa|hCoV-19/Gambia/NPHL-737/2020|EPI ISL 561323|B.1.1.293|Gambia|2020	0.0004528228	Africa
Africa|hCoV-19/DRC/4561/2020|EPI ISL 513600|B.1|Democratic Republic of the Congo|2020-04-30	Africa|hCoV-19/Gambia/NPHL-737/2020|EPI ISL 561323|B.1.1.293|Gambia|2020	0.0003791581	Africa
Africa|hCoV-19/DRC/4562/2020|EPI ISL 513601|B.1.214|Democratic Republic of the Congo|2020-04-30	Africa|hCoV-19/Gambia/NPHL-737/2020|EPI ISL 561323|B.1.1.293|Gambia|2020	0.0003791673	Africa
Africa|hCoV-19/DRC/4568/2020|EPI ISL 513602|B.1|Democratic Republic of the Congo|2020-04-30	Africa|hCoV-19/Gambia/NPHL-737/2020|EPI ISL 561323|B.1.1.293|Gambia|2020	0.0003832659	Africa
Africa|hCoV-19/DRC/4578/2020|EPI ISL 513603|B.1|Democratic Republic of the Congo|2020-04-30	Africa|hCoV-19/Gambia/NPHL-737/2020|EPI ISL 561323|B.1.1.293|Gambia|2020	0.0004208586	Africa
Africa|hCoV-19/DRC/4613/2020|EPI ISL 513604|B.1.214|Democratic Republic of the Congo|2020-04-30	Africa|hCoV-19/Gambia/NPHL-737/2020|EPI ISL 561323|B.1.1.293|Gambia|2020	0.0004174437	Africa
Africa|hCoV-19/DRC/4614/2020|EPI ISL 513605|B.1|Democratic Republic of the Congo|2020-04-30	Africa|hCoV-19/Gambia/NPHL-737/2020|EPI ISL 561323|B.1.1.293|Gambia|2020	0.0005171227	Africa
Africa|hCoV-19/DRC/4631/2020|EPI ISL 513606|B.1.5|Democratic Republic of the Congo|2020-04-30	Africa|hCoV-19/Gambia/NPHL-737/2020|EPI ISL 561323|B.1.1.293|Gambia|2020	0.0005171585	Africa
Africa|hCoV-19/DRC/4633/2020|EPI ISL 513607|B.1.128|Democratic Republic of the Congo|2020-04-30	Africa|hCoV-19/Gambia/NPHL-737/2020|EPI ISL 561323|B.1.1.293|Gambia|2020	0.0004826498	Africa
Africa|hCoV-19/DRC/4642/2020|EPI ISL 513608|B.1.128|Democratic Republic of the Congo|2020-04-30	Africa|hCoV-19/Gambia/NPHL-737/2020|EPI ISL 561323|B.1.1.293|Gambia|2020	0.0004826282	Africa
Africa|hCoV-19/DRC/4647/2020|EPI ISL 513609|B.1.128|Democratic Republic of the Congo|2020-04-30	Africa|hCoV-19/Gambia/NPHL-737/2020|EPI ISL 561323|B.1.1.293|Gambia|2020	0.0004481455	Africa
Africa|hCoV-19/DRC/4653/2020|EPI ISL 513610|B.1.128|Democratic Republic of the Congo|2020-04-30	Africa|hCoV-19/Gambia/NPHL-737/2020|EPI ISL 561323|B.1.1.293|Gambia|2020	0.0004826781	Africa
Africa|hCoV-19/DRC/4681/2020|EPI ISL 514116|B.1.128|Democratic Republic of the Congo|2020-04-30	Africa|hCoV-19/Gambia/NPHL-737/2020|EPI ISL 561323|B.1.1.293|Gambia|2020	0.0004202249	Africa
Africa|hCoV-19/DRC/4683/2020|EPI ISL 514105|B.1.5|Democratic Republic of the Congo|2020-04-30	Africa|hCoV-19/Gambia/NPHL-737/2020|EPI ISL 561323|B.1.1.293|Gambia|2020	0.0004544736	Africa
Africa|hCoV-19/DRC/4685/2020|EPI ISL 514106|B.1.128|Democratic Republic of the Congo|2020-04-30	Africa|hCoV-19/Gambia/NPHL-737/2020|EPI ISL 561323|B.1.1.293|Gambia|2020	0.0004847115	Africa
Africa|hCoV-19/DRC/4690/2020|EPI ISL 514117|B.1.128|Democratic Republic of the Congo|2020-04-30	Africa|hCoV-19/Gambia/NPHL-737/2020|EPI ISL 561323|B.1.1.293|Gambia|2020	0.0004507556	Africa
Africa|hCoV-19/DRC/4693/2020|EPI ISL 514118|B.1.128|Democratic Republic of the Congo|2020-04-30	Africa|hCoV-19/Gambia/NPHL-737/2020|EPI ISL 561323|B.1.1.293|Gambia|2020	0.0004498200	Africa
Africa|hCoV-19/DRC/4694/2020|EPI ISL 514107|B.1.128|Democratic Republic of the Congo|2020-04-30	Africa|hCoV-19/Gambia/NPHL-737/2020|EPI ISL 561323|B.1.1.293|Gambia|2020	0.0004552055	Africa
Africa|hCoV-19/DRC/4720/2020|EPI ISL 514108|B.1.84|Democratic Republic of the Congo|2020-05-01	Africa|hCoV-19/Gambia/NPHL-737/2020|EPI ISL 561323|B.1.1.293|Gambia|2020	0.0003813661	Africa
Africa|hCoV-19/DRC/4785/2020|EPI ISL 514119|B.1.84|Democratic Republic of the Congo|2020-05-01	Africa|hCoV-19/Gambia/NPHL-737/2020|EPI ISL 561323|B.1.1.293|Gambia|2020	0.0005190985	Africa
Africa|hCoV-19/DRC/5019/2020|EPI ISL 496511|B.1|Democratic Republic of the Congo|2020-05-02	Africa|hCoV-19/Gambia/NPHL-737/2020|EPI ISL 561323|B.1.1.293|Gambia|2020	0.0004301234	Africa
Africa|hCoV-19/DRC/5094/2020|EPI ISL 496491|B.1.84|Democratic Republic of the Congo|2020-05-02	Africa|hCoV-19/Gambia/NPHL-737/2020|EPI ISL 561323|B.1.1.293|Gambia|2020	0.0003852399	Africa
Africa|hCoV-19/DRC/5186/2020|EPI ISL 496512|B.1|Democratic Republic of the Congo|2020-05-03	Africa|hCoV-19/Gambia/NPHL-737/2020|EPI ISL 561323|B.1.1.293|Gambia|2020	0.0004205423	Africa
Africa|hCoV-19/DRC/5187/2020|EPI ISL 513619|B.1|Democratic Republic of the Congo|2020-05-03	Africa|hCoV-19/Gambia/NPHL-737/2020|EPI ISL 561323|B.1.1.293|Gambia|2020	0.0004190303	Africa
Africa|hCoV-19/DRC/5205/2020|EPI ISL 487365|B.1.1.275|Democratic Republic of the Congo|2020-05-01	Africa|hCoV-19/Gambia/NPHL-737/2020|EPI ISL 561323|B.1.1.293|Gambia|2020	0.0002090708	Africa
Africa|hCoV-19/DRC/521/2020|EPI ISL 420854|B.1.5|Democratic Republic of the Congo|2020-03-25	Africa|hCoV-19/Gambia/NPHL-737/2020|EPI ISL 561323|B.1.1.293|Gambia|2020	0.0002420691	Africa
Africa|hCoV-19/DRC/5210/2020|EPI ISL 487369|B.1.1.275|Democratic Republic of the Congo|2020-05-01	Africa|hCoV-19/Gambia/NPHL-737/2020|EPI ISL 561323|B.1.1.293|Gambia|2020	0.0002099390	Africa
Africa|hCoV-19/DRC/523/2020|EPI ISL 420849|B.1.1.1|Democratic Republic of the Congo|2020-03-28	Africa|hCoV-19/Gambia/NPHL-737/2020|EPI ISL 561323|B.1.1.293|Gambia|2020	0.0002419604	Africa
Africa|hCoV-19/DRC/5240/2020|EPI ISL 496492|B.1|Democratic Republic of the Congo|2020-05-03	Africa|hCoV-19/Gambia/NPHL-737/2020|EPI ISL 561323|B.1.1.293|Gambia|2020	0.0003120788	Africa
Africa|hCoV-19/DRC/5377/2020|EPI ISL 496513|B.1|Democratic Republic of the Congo|2020-05-04	Africa|hCoV-19/Gambia/NPHL-737/2020|EPI ISL 561323|B.1.1.293|Gambia|2020	0.0003814058	Africa
Africa|hCoV-19/DRC/5538/2020|EPI ISL 514120|B.1|Democratic Republic of the Congo|2020-05-05	Africa|hCoV-19/Gambia/NPHL-737/2020|EPI ISL 561323|B.1.1.293|Gambia|2020	0.0003531400	Africa
Africa|hCoV-19/DRC/5651/2020|EPI ISL 496493|B.1.1.1|Democratic Republic of the Congo|2020-05-06	Africa|hCoV-19/Gambia/NPHL-737/2020|EPI ISL 561323|B.1.1.293|Gambia|2020	0.0002829864	Africa
Africa|hCoV-19/DRC/5705/2020|EPI ISL 496494|B.1.84|Democratic Republic of the Congo|2020-05-06	Africa|hCoV-19/Gambia/NPHL-737/2020|EPI ISL 561323|B.1.1.293|Gambia|2020	0.0003573628	Africa
Africa|hCoV-19/DRC/5735/2020|EPI ISL 496495|B.1.214|Democratic Republic of the Congo|2020-05-06	Africa|hCoV-19/Gambia/NPHL-737/2020|EPI ISL 561323|B.1.1.293|Gambia|2020	0.0003203917	Africa
Africa|hCoV-19/DRC/5815/2020|EPI ISL 495629|B.1.214|Democratic Republic of the Congo|2020-05-06	Africa|hCoV-19/Gambia/NPHL-737/2020|EPI ISL 561323|B.1.1.293|Gambia|2020	0.0004245761	Africa
Africa|hCoV-19/DRC/5907/2020|EPI ISL 496496|B.1.84|Democratic Republic of the Congo|2020-05-07	Africa|hCoV-19/Gambia/NPHL-737/2020|EPI ISL 561323|B.1.1.293|Gambia|2020	0.0004644143	Africa
Africa|hCoV-19/DRC/5913/2020|EPI ISL 496497|B.1|Democratic Republic of the Congo|2020-05-07	Africa|hCoV-19/Gambia/NPHL-737/2020|EPI ISL 561323|B.1.1.293|Gambia|2020	0.0004554493	Africa
Africa|hCoV-19/DRC/5927/2020|EPI ISL 496498|B.1.9|Democratic Republic of the Congo|2020-05-07	Africa|hCoV-19/Gambia/NPHL-737/2020|EPI ISL 561323|B.1.1.293|Gambia|2020	0.0006308137	Africa
Africa|hCoV-19/DRC/5957/2020|EPI ISL 496499|B.1.5|Democratic Republic of the Congo|2020-05-07	Africa|hCoV-19/Gambia/NPHL-737/2020|EPI ISL 561323|B.1.1.293|Gambia|2020	0.0002767736	Africa
Africa|hCoV-19/DRC/5964/2020|EPI ISL 496500|B.1.178|Democratic Republic of the Congo|2020-05-07	Africa|hCoV-19/Gambia/NPHL-737/2020|EPI ISL 561323|B.1.1.293|Gambia|2020	0.0002886701	Africa
Africa|hCoV-19/DRC/5996/2020|EPI ISL 496514|B.1.84|Democratic Republic of the Congo|2020-05-08	Africa|hCoV-19/Gambia/NPHL-737/2020|EPI ISL 561323|B.1.1.293|Gambia|2020	0.0003855099	Africa
Africa|hCoV-19/DRC/6026/2020|EPI ISL 513622|B.1.1.1|Democratic Republic of the Congo|2020-05-08	Africa|hCoV-19/Gambia/NPHL-737/2020|EPI ISL 561323|B.1.1.293|Gambia|2020	0.0003529531	Africa
Africa|hCoV-19/DRC/6143/2020|EPI ISL 496515|B.1|Democratic Republic of the Congo|2020-05-08	Africa|hCoV-19/Gambia/NPHL-737/2020|EPI ISL 561323|B.1.1.293|Gambia|2020	0.0003538218	Africa
Africa|hCoV-19/DRC/6151/2020|EPI ISL 513620|B.1.214|Democratic Republic of the Congo|2020-05-08	Africa|hCoV-19/Gambia/NPHL-737/2020|EPI ISL 561323|B.1.1.293|Gambia|2020	0.0004213264	Africa
Africa|hCoV-19/DRC/6163/2020|EPI ISL 513623|B.1.214|Democratic Republic of the Congo|2020-05-08	Africa|hCoV-19/Gambia/NPHL-737/2020|EPI ISL 561323|B.1.1.293|Gambia|2020	0.0004247116	Africa
Africa|hCoV-19/DRC/6203/2020|EPI ISL 514109|B.1|Democratic Republic of the Congo|2020-05-09	Africa|hCoV-19/Gambia/NPHL-737/2020|EPI ISL 561323|B.1.1.293|Gambia|2020	0.0005202486	Africa
Africa|hCoV-19/DRC/6209/2020|EPI ISL 514110|B.1.84|Democratic Republic of the Congo|2020-05-09	Africa|hCoV-19/Gambia/NPHL-737/2020|EPI ISL 561323|B.1.1.293|Gambia|2020	0.0003465056	Africa
Africa|hCoV-19/DRC/6227/2020|EPI ISL 514121|B.1.84|Democratic Republic of the Congo|2020-05-09	Africa|hCoV-19/Gambia/NPHL-737/2020|EPI ISL 561323|B.1.1.293|Gambia|2020	0.0003469864	Africa
Africa|hCoV-19/DRC/6313/2020|EPI ISL 496516|B.1.84|Democratic Republic of the Congo|2020-05-09	Africa|hCoV-19/Gambia/NPHL-737/2020|EPI ISL 561323|B.1.1.293|Gambia|2020	0.0004667364	Africa
Africa|hCoV-19/DRC/6338/2020|EPI ISL 495630|B.1|Democratic Republic of the Congo|2020-05-09	Africa|hCoV-19/Gambia/NPHL-737/2020|EPI ISL 561323|B.1.1.293|Gambia|2020	0.0003905719	Africa
Africa|hCoV-19/DRC/6341/2020|EPI ISL 495631|B.1|Democratic Republic of the Congo|2020-05-09	Africa|hCoV-19/Gambia/NPHL-737/2020|EPI ISL 561323|B.1.1.293|Gambia|2020	0.0005005958	Africa
Africa|hCoV-19/DRC/6342/2020|EPI ISL 495632|B.1|Democratic Republic of the Congo|2020-05-09	Africa|hCoV-19/Gambia/NPHL-737/2020|EPI ISL 561323|B.1.1.293|Gambia|2020	0.0004600269	Africa
Africa|hCoV-19/DRC/6361/2020|EPI ISL 495633|B.1|Democratic Republic of the Congo|2020-05-09	Africa|hCoV-19/Gambia/NPHL-737/2020|EPI ISL 561323|B.1.1.293|Gambia|2020	0.0003575454	Africa
Africa|hCoV-19/DRC/6380/2020|EPI ISL 513611|B.1.1.275|Democratic Republic of the Congo|2020-05-04	Africa|hCoV-19/Gambia/NPHL-737/2020|EPI ISL 561323|B.1.1.293|Gambia|2020	0.0002094428	Africa
Africa|hCoV-19/DRC/6384/2020|EPI ISL 513612|B.1.1.275|Democratic Republic of the Congo|2020-05-07	Africa|hCoV-19/Gambia/NPHL-737/2020|EPI ISL 561323|B.1.1.293|Gambia|2020	0.0001752889	Africa
Africa|hCoV-19/DRC/6386/2020|EPI ISL 513613|B.1.1.275|Democratic Republic of the Congo|2020-05-07	Africa|hCoV-19/Gambia/NPHL-737/2020|EPI ISL 561323|B.1.1.293|Gambia|2020	0.0001724182	Africa
Africa|hCoV-19/DRC/6389/2020|EPI ISL 513614|B.1.84|Democratic Republic of the Congo|2020-05-07	Africa|hCoV-19/Gambia/NPHL-737/2020|EPI ISL 561323|B.1.1.293|Gambia|2020	0.0004550414	Africa
Africa|hCoV-19/DRC/6390/2020|EPI ISL 513615|B.1.1.275|Democratic Republic of the Congo|2020-05-04	Africa|hCoV-19/Gambia/NPHL-737/2020|EPI ISL 561323|B.1.1.293|Gambia|2020	0.0002762712	Africa
Africa|hCoV-19/DRC/6392/2020|EPI ISL 513616|B.1|Democratic Republic of the Congo|2020-05-04	Africa|hCoV-19/Gambia/NPHL-737/2020|EPI ISL 561323|B.1.1.293|Gambia|2020	0.0002435622	Africa
Africa|hCoV-19/DRC/6395/2020|EPI ISL 513617|B.1.1.275|Democratic Republic of the Congo|2020-05-07	Africa|hCoV-19/Gambia/NPHL-737/2020|EPI ISL 561323|B.1.1.293|Gambia|2020	0.0003102138	Africa
Africa|hCoV-19/DRC/6398/2020|EPI ISL 513618|B.1.1.275|Democratic Republic of the Congo|2020-05-07	Africa|hCoV-19/Gambia/NPHL-737/2020|EPI ISL 561323|B.1.1.293|Gambia|2020	0.0002067779	Africa
Africa|hCoV-19/DRC/6724/2020|EPI ISL 495634|B.1|Democratic Republic of the Congo|2020-05-11	Africa|hCoV-19/Gambia/NPHL-737/2020|EPI ISL 561323|B.1.1.293|Gambia|2020	0.0003465008	Africa
Africa|hCoV-19/DRC/6743/2020|EPI ISL 495635|B.1.149|Democratic Republic of the Congo|2020-05-11	Africa|hCoV-19/Gambia/NPHL-737/2020|EPI ISL 561323|B.1.1.293|Gambia|2020	0.0003552129	Africa
Africa|hCoV-19/DRC/6783/2020|EPI ISL 496501|B.1.149|Democratic Republic of the Congo|2020-05-11	Africa|hCoV-19/Gambia/NPHL-737/2020|EPI ISL 561323|B.1.1.293|Gambia|2020	0.0003900734	Africa
Africa|hCoV-19/DRC/6784/2020|EPI ISL 495636|B.1|Democratic Republic of the Congo|2020-05-11	Africa|hCoV-19/Gambia/NPHL-737/2020|EPI ISL 561323|B.1.1.293|Gambia|2020	0.0003113058	Africa
Africa|hCoV-19/DRC/6786/2020|EPI ISL 495637|B.1.178|Democratic Republic of the Congo|2020-05-11	Africa|hCoV-19/Gambia/NPHL-737/2020|EPI ISL 561323|B.1.1.293|Gambia|2020	0.0004160963	Africa
Africa|hCoV-19/DRC/6791/2020|EPI ISL 495638|B.1.178|Democratic Republic of the Congo|2020-05-11	Africa|hCoV-19/Gambia/NPHL-737/2020|EPI ISL 561323|B.1.1.293|Gambia|2020	0.0003829003	Africa
Africa|hCoV-19/DRC/6792/2020|EPI ISL 495639|B.1|Democratic Republic of the Congo|2020-05-11	Africa|hCoV-19/Gambia/NPHL-737/2020|EPI ISL 561323|B.1.1.293|Gambia|2020	0.0003588246	Africa
Africa|hCoV-19/DRC/6801/2020|EPI ISL 514111|B.1|Democratic Republic of the Congo|2020-05-11	Africa|hCoV-19/Gambia/NPHL-737/2020|EPI ISL 561323|B.1.1.293|Gambia|2020	0.0005595885	Africa
Africa|hCoV-19/DRC/6853/2020|EPI ISL 496502|B.1.214|Democratic Republic of the Congo|2020-05-11	Africa|hCoV-19/Gambia/NPHL-737/2020|EPI ISL 561323|B.1.1.293|Gambia|2020	0.0003520261	Africa
Africa|hCoV-19/DRC/6854/2020|EPI ISL 496503|B.1|Democratic Republic of the Congo|2020-05-11	Africa|hCoV-19/Gambia/NPHL-737/2020|EPI ISL 561323|B.1.1.293|Gambia|2020	0.0005335319	Africa
Africa|hCoV-19/DRC/6875/2020|EPI ISL 496504|B.1|Democratic Republic of the Congo|2020-05-11	Africa|hCoV-19/Gambia/NPHL-737/2020|EPI ISL 561323|B.1.1.293|Gambia|2020	0.0003465175	Africa
Africa|hCoV-19/DRC/7042/2020|EPI ISL 513592|B.1.214|Democratic Republic of the Congo|2020-05-12	Africa|hCoV-19/Gambia/NPHL-737/2020|EPI ISL 561323|B.1.1.293|Gambia|2020	0.0003813980	Africa
Africa|hCoV-19/DRC/7061/2020|EPI ISL 513593|B.1|Democratic Republic of the Congo|2020-05-12	Africa|hCoV-19/Gambia/NPHL-737/2020|EPI ISL 561323|B.1.1.293|Gambia|2020	0.0003198067	Africa
Africa|hCoV-19/DRC/7140/2020|EPI ISL 513594|B.1.214|Democratic Republic of the Congo|2020-05-12	Africa|hCoV-19/Gambia/NPHL-737/2020|EPI ISL 561323|B.1.1.293|Gambia|2020	0.0004916777	Africa
Africa|hCoV-19/DRC/7200/2020|EPI ISL 514112|B.1|Democratic Republic of the Congo|2020-05-13	Africa|hCoV-19/Gambia/NPHL-737/2020|EPI ISL 561323|B.1.1.293|Gambia|2020	0.0004826378	Africa
Africa|hCoV-19/DRC/7211/2020|EPI ISL 514122|B.1.149|Democratic Republic of the Congo|2020-05-13	Africa|hCoV-19/Gambia/NPHL-737/2020|EPI ISL 561323|B.1.1.293|Gambia|2020	0.0004498556	Africa
Africa|hCoV-19/DRC/7248/2020|EPI ISL 514123|B.1|Democratic Republic of the Congo|2020-05-13	Africa|hCoV-19/Gambia/NPHL-737/2020|EPI ISL 561323|B.1.1.293|Gambia|2020	0.0003537892	Africa
Africa|hCoV-19/DRC/7255/2020|EPI ISL 514124|B.1.149|Democratic Republic of the Congo|2020-05-13	Africa|hCoV-19/Gambia/NPHL-737/2020|EPI ISL 561323|B.1.1.293|Gambia|2020	0.0004886210	Africa
Africa|hCoV-19/DRC/73/2020|EPI ISL 417941|B.1.178|Democratic Republic of the Congo|2020-03-18	Africa|hCoV-19/Gambia/NPHL-737/2020|EPI ISL 561323|B.1.1.293|Gambia|2020	0.0002765195	Africa
Africa|hCoV-19/DRC/7386/2020|EPI ISL 513595|B.1.5|Democratic Republic of the Congo|2020-05-14	Africa|hCoV-19/Gambia/NPHL-737/2020|EPI ISL 561323|B.1.1.293|Gambia|2020	0.0002830794	Africa
Africa|hCoV-19/DRC/7430/2020|EPI ISL 496517|B.1.1.1|Democratic Republic of the Congo|2020-05-14	Africa|hCoV-19/Gambia/NPHL-737/2020|EPI ISL 561323|B.1.1.293|Gambia|2020	0.0004702580	Africa
Africa|hCoV-19/DRC/7434/2020|EPI ISL 513621|B.1.1.1|Democratic Republic of the Congo|2020-05-14	Africa|hCoV-19/Gambia/NPHL-737/2020|EPI ISL 561323|B.1.1.293|Gambia|2020	0.0004625624	Africa
Africa|hCoV-19/DRC/7471/2020|EPI ISL 513596|B.1.214|Democratic Republic of the Congo|2020-05-14	Africa|hCoV-19/Gambia/NPHL-737/2020|EPI ISL 561323|B.1.1.293|Gambia|2020	0.0003828071	Africa
Africa|hCoV-19/DRC/7488/2020|EPI ISL 514113|B.1.1|Democratic Republic of the Congo|2020-05-14	Africa|hCoV-19/Gambia/NPHL-737/2020|EPI ISL 561323|B.1.1.293|Gambia|2020	0.0001385336	Africa
Africa|hCoV-19/DRC/7713/2020|EPI ISL 495640|B.1|Democratic Republic of the Congo|2020-05-14	Africa|hCoV-19/Gambia/NPHL-737/2020|EPI ISL 561323|B.1.1.293|Gambia|2020	0.0005662125	Africa
Africa|hCoV-19/DRC/7864/2020|EPI ISL 496505|B.1.214|Democratic Republic of the Congo|2020-05-15	Africa|hCoV-19/Gambia/NPHL-737/2020|EPI ISL 561323|B.1.1.293|Gambia|2020	0.0004589177	Africa
Africa|hCoV-19/DRC/7920/2020|EPI ISL 495641|B.1|Democratic Republic of the Congo|2020-05-15	Africa|hCoV-19/Gambia/NPHL-737/2020|EPI ISL 561323|B.1.1.293|Gambia|2020	0.0004855999	Africa
Africa|hCoV-19/DRC/80/2020|EPI ISL 417942|B.1.178|Democratic Republic of the Congo|2020-03-18	Africa|hCoV-19/Gambia/NPHL-737/2020|EPI ISL 561323|B.1.1.293|Gambia|2020	0.0002769215	Africa
Africa|hCoV-19/DRC/8018/2020|EPI ISL 514125|B.1.5|Democratic Republic of the Congo|2020-05-15	Africa|hCoV-19/Gambia/NPHL-737/2020|EPI ISL 561323|B.1.1.293|Gambia|2020	0.0004633385	Africa
Africa|hCoV-19/DRC/81/2020|EPI ISL 417944|B.1.9|Democratic Republic of the Congo|2020-03-18	Africa|hCoV-19/Gambia/NPHL-737/2020|EPI ISL 561323|B.1.1.293|Gambia|2020	0.0003811371	Africa
Africa|hCoV-19/DRC/82/2020|EPI ISL 417946|B.1.5|Democratic Republic of the Congo|2020-03-18	Africa|hCoV-19/Gambia/NPHL-737/2020|EPI ISL 561323|B.1.1.293|Gambia|2020	0.0002412518	Africa
Africa|hCoV-19/DRC/94/2020|EPI ISL 417947|B.1|Democratic Republic of the Congo|2020-03-19	Africa|hCoV-19/Gambia/NPHL-737/2020|EPI ISL 561323|B.1.1.293|Gambia|2020	0.0002758483	Africa
Africa|hCoV-19/DRC/998/2020|EPI ISL 429254|B.1|Democratic Republic of the Congo|2020-04-03	Africa|hCoV-19/Gambia/NPHL-737/2020|EPI ISL 561323|B.1.1.293|Gambia|2020	0.0003559547	Africa
Africa|hCoV-19/DRC/KN-0038/2020|EPI ISL 417434|B.1.128|Democratic Republic of the Congo|2020-03-14	Africa|hCoV-19/Gambia/NPHL-737/2020|EPI ISL 561323|B.1.1.293|Gambia|2020	0.0003911471	Africa
Africa|hCoV-19/DRC/KN-0054/2020|EPI ISL 417437|B.1.178|Democratic Republic of the Congo|2020-03-17	Africa|hCoV-19/Gambia/NPHL-737/2020|EPI ISL 561323|B.1.1.293|Gambia|2020	0.0003105789	Africa
Africa|hCoV-19/DRC/KN-0058/2020|EPI ISL 417438|B.1|Democratic Republic of the Congo|2020-03-17	Africa|hCoV-19/Gambia/NPHL-737/2020|EPI ISL 561323|B.1.1.293|Gambia|2020	0.0002783045	Africa
Africa|hCoV-19/DRC/KN-0060/2020|EPI ISL 417440|B.1|Democratic Republic of the Congo|2020-03-17	Africa|hCoV-19/Gambia/NPHL-737/2020|EPI ISL 561323|B.1.1.293|Gambia|2020	0.0003108319	Africa
Africa|hCoV-19/DRC/KN-0070/2020|EPI ISL 417441|B.1.178|Democratic Republic of the Congo|2020-03-17	Africa|hCoV-19/Gambia/NPHL-737/2020|EPI ISL 561323|B.1.1.293|Gambia|2020	0.0002825838	Africa
Africa|hCoV-19/DRC/KN-0072/2020|EPI ISL 417442|B.1.178|Democratic Republic of the Congo|2020-03-18	Africa|hCoV-19/Gambia/NPHL-737/2020|EPI ISL 561323|B.1.1.293|Gambia|2020	0.0002771803	Africa
Africa|hCoV-19/DRC/KN-13/2020|EPI ISL 414647|B.1|Democratic Republic of the Congo|2020-03-09	Africa|hCoV-19/Gambia/NPHL-737/2020|EPI ISL 561323|B.1.1.293|Gambia|2020	0.0002823205	Africa
Africa|hCoV-19/Egypt/Army-MCL001/2020|EPI ISL 510526|B.1|Egypt|2020-06-01	Africa|hCoV-19/Gambia/NPHL-737/2020|EPI ISL 561323|B.1.1.293|Gambia|2020	0.0004136638	Africa
Africa|hCoV-19/Egypt/C-CU001a-S1/2020|EPI ISL 529031|B.1.255|Egypt|2020-05-19	Africa|hCoV-19/Gambia/NPHL-737/2020|EPI ISL 561323|B.1.1.293|Gambia|2020	0.0004482397	Africa
Africa|hCoV-19/Egypt/C-CU002b-S3/2020|EPI ISL 529032|B.1.1.1|Egypt|2020-06-19	Africa|hCoV-19/Gambia/NPHL-737/2020|EPI ISL 561323|B.1.1.293|Gambia|2020	0.0004826047	Africa
Africa|hCoV-19/Egypt/C-VSVRI-SERVAC/2020|EPI ISL 528386|B.1.255|Egypt|2020-08-22	Africa|hCoV-19/Gambia/NPHL-737/2020|EPI ISL 561323|B.1.1.293|Gambia|2020	0.0002757628	Africa
Africa|hCoV-19/Egypt/CUNCI-7I028/2020|EPI ISL 524426|B.1.255|Egypt|2020-07-19	Africa|hCoV-19/Gambia/NPHL-737/2020|EPI ISL 561323|B.1.1.293|Gambia|2020	0.0002757628	Africa
Africa|hCoV-19/Egypt/CUNCI-HGC002/2020|EPI ISL 468045|B.1|Egypt|2020-05-02	Africa|hCoV-19/Gambia/NPHL-737/2020|EPI ISL 561323|B.1.1.293|Gambia|2020	0.0002760168	Africa
Africa|hCoV-19/Egypt/CUNCI-HGC004/2020|EPI ISL 468048|B.1|Egypt|2020-05-02	Africa|hCoV-19/Gambia/NPHL-737/2020|EPI ISL 561323|B.1.1.293|Gambia|2020	0.0002759407	Africa
Africa|hCoV-19/Egypt/CUNCI-HGC005/2020|EPI ISL 468052|B.1|Egypt|2020-05-02	Africa|hCoV-19/Gambia/NPHL-737/2020|EPI ISL 561323|B.1.1.293|Gambia|2020	0.0003449591	Africa
Africa|hCoV-19/Egypt/CUNCI-HGC006/2020|EPI ISL 468050|B.1|Egypt|2020-05-02	Africa|hCoV-19/Gambia/NPHL-737/2020|EPI ISL 561323|B.1.1.293|Gambia|2020	0.0003448925	Africa
Africa|hCoV-19/Egypt/CUNCI-HGC007-2/2020|EPI ISL 468054|B.1|Egypt|2020-05-02	Africa|hCoV-19/Gambia/NPHL-737/2020|EPI ISL 561323|B.1.1.293|Gambia|2020	0.0003793203	Africa
Africa|hCoV-19/Egypt/CUNCI-HGC007/2020|EPI ISL 468046|B.1|Egypt|2020-05-02	Africa|hCoV-19/Gambia/NPHL-737/2020|EPI ISL 561323|B.1.1.293|Gambia|2020	0.0003449520	Africa
Africa|hCoV-19/Egypt/CUNCI-HGC008/2020|EPI ISL 468044|B.1|Egypt|2020-05-02	Africa|hCoV-19/Gambia/NPHL-737/2020|EPI ISL 561323|B.1.1.293|Gambia|2020	0.0003449639	Africa
Africa|hCoV-19/Egypt/CUNCI-HGC009/2020|EPI ISL 468053|B.1|Egypt|2020-05-02	Africa|hCoV-19/Gambia/NPHL-737/2020|EPI ISL 561323|B.1.1.293|Gambia|2020	0.0002760549	Africa
Africa|hCoV-19/Egypt/CUNCI-HGC010/2020|EPI ISL 468055|B.1.247|Egypt|2020-05-02	Africa|hCoV-19/Gambia/NPHL-737/2020|EPI ISL 561323|B.1.1.293|Gambia|2020	0.0005174795	Africa
Africa|hCoV-19/Egypt/CUNCI-HGC011/2020|EPI ISL 468059|B.1|Egypt|2020-05-02	Africa|hCoV-19/Gambia/NPHL-737/2020|EPI ISL 561323|B.1.1.293|Gambia|2020	0.0003449841	Africa
Africa|hCoV-19/Egypt/CUNCI-HGC012/2020|EPI ISL 468051|B.1.255|Egypt|2020-05-02	Africa|hCoV-19/Gambia/NPHL-737/2020|EPI ISL 561323|B.1.1.293|Gambia|2020	0.0004829895	Africa
Africa|hCoV-19/Egypt/CUNCI-HGC013/2020|EPI ISL 468047|B.1.201|Egypt|2020-05-02	Africa|hCoV-19/Gambia/NPHL-737/2020|EPI ISL 561323|B.1.1.293|Gambia|2020	0.0004139780	Africa
Africa|hCoV-19/Egypt/CUNCI-HGC014/2020|EPI ISL 468060|B.1.5|Egypt|2020-05-02	Africa|hCoV-19/Gambia/NPHL-737/2020|EPI ISL 561323|B.1.1.293|Gambia|2020	0.0002069826	Africa
Africa|hCoV-19/Egypt/CUNCI-HGC015/2020|EPI ISL 468056|B.1|Egypt|2020-05-02	Africa|hCoV-19/Gambia/NPHL-737/2020|EPI ISL 561323|B.1.1.293|Gambia|2020	0.0002069755	Africa
Africa|hCoV-19/Egypt/CUNCI-HGC016/2020|EPI ISL 468058|B.1|Egypt|2020-05-02	Africa|hCoV-19/Gambia/NPHL-737/2020|EPI ISL 561323|B.1.1.293|Gambia|2020	0.0003456314	Africa
Africa|hCoV-19/Egypt/CUNCI-HGC021/2020|EPI ISL 468061|B.1|Egypt|2020-05-02	Africa|hCoV-19/Gambia/NPHL-737/2020|EPI ISL 561323|B.1.1.293|Gambia|2020	0.0003454798	Africa
Africa|hCoV-19/Egypt/CUNCI-HGC023/2020|EPI ISL 468057|B.1.5|Egypt|2020-05-02	Africa|hCoV-19/Gambia/NPHL-737/2020|EPI ISL 561323|B.1.1.293|Gambia|2020	0.0002415072	Africa
Africa|hCoV-19/Egypt/CUNCI-HGC028/2020|EPI ISL 468062|B.1|Egypt|2020-05-02	Africa|hCoV-19/Gambia/NPHL-737/2020|EPI ISL 561323|B.1.1.293|Gambia|2020	0.0004147074	Africa
Africa|hCoV-19/Egypt/CUNCI-HGC3I011/2020|EPI ISL 479697|B.1|Egypt|2020-06-02	Africa|hCoV-19/Gambia/NPHL-737/2020|EPI ISL 561323|B.1.1.293|Gambia|2020	0.0003447224	Africa
Africa|hCoV-19/Egypt/CUNCI-HGC3I012/2020|EPI ISL 479693|B.1.255|Egypt|2020-06-02	Africa|hCoV-19/Gambia/NPHL-737/2020|EPI ISL 561323|B.1.1.293|Gambia|2020	0.0004826233	Africa
Africa|hCoV-19/Egypt/CUNCI-HGC3I013/2020|EPI ISL 479694|B.1.201|Egypt|2020-06-02	Africa|hCoV-19/Gambia/NPHL-737/2020|EPI ISL 561323|B.1.1.293|Gambia|2020	0.0004136642	Africa
Africa|hCoV-19/Egypt/CUNCI-HGC3I014/2020|EPI ISL 479696|B.1.5|Egypt|2020-06-02	Africa|hCoV-19/Gambia/NPHL-737/2020|EPI ISL 561323|B.1.1.293|Gambia|2020	0.0002068185	Africa
Africa|hCoV-19/Egypt/CUNCI-HGC3I02/2020|EPI ISL 479686|B.1|Egypt|2020-06-02	Africa|hCoV-19/Gambia/NPHL-737/2020|EPI ISL 561323|B.1.1.293|Gambia|2020	0.0003102610	Africa
Africa|hCoV-19/Egypt/CUNCI-HGC3I023/2020|EPI ISL 479695|B.1.5|Egypt|2020-06-02	Africa|hCoV-19/Gambia/NPHL-737/2020|EPI ISL 561323|B.1.1.293|Gambia|2020	0.0002413241	Africa
Africa|hCoV-19/Egypt/CUNCI-HGC3I025/2020|EPI ISL 479691|B.1|Egypt|2020-06-02	Africa|hCoV-19/Gambia/NPHL-737/2020|EPI ISL 561323|B.1.1.293|Gambia|2020	0.0003792405	Africa
Africa|hCoV-19/Egypt/CUNCI-HGC3I03/2020|EPI ISL 479687|B.1|Egypt|2020-06-02	Africa|hCoV-19/Gambia/NPHL-737/2020|EPI ISL 561323|B.1.1.293|Gambia|2020	0.0003446904	Africa
Africa|hCoV-19/Egypt/CUNCI-HGC3I05/2020|EPI ISL 479690|B.1|Egypt|2020-06-02	Africa|hCoV-19/Gambia/NPHL-737/2020|EPI ISL 561323|B.1.1.293|Gambia|2020	0.0003446975	Africa
Africa|hCoV-19/Egypt/CUNCI-HGC3I06/2020|EPI ISL 479688|B.1|Egypt|2020-06-02	Africa|hCoV-19/Gambia/NPHL-737/2020|EPI ISL 561323|B.1.1.293|Gambia|2020	0.0003447023	Africa
Africa|hCoV-19/Egypt/CUNCI-HGC3I08/2020|EPI ISL 479698|B.1|Egypt|2020-06-02	Africa|hCoV-19/Gambia/NPHL-737/2020|EPI ISL 561323|B.1.1.293|Gambia|2020	0.0003447023	Africa
Africa|hCoV-19/Egypt/CUNCI-HGC3I09/2020|EPI ISL 479692|B.1|Egypt|2020-06-02	Africa|hCoV-19/Gambia/NPHL-737/2020|EPI ISL 561323|B.1.1.293|Gambia|2020	0.0002758455	Africa
Africa|hCoV-19/Egypt/CUNCI-HGC4I003/2020|EPI ISL 479699|B.1.1.247|Egypt|2020-06-02	Africa|hCoV-19/Gambia/NPHL-737/2020|EPI ISL 561323|B.1.1.293|Gambia|2020	0.0002757343	Africa
Africa|hCoV-19/Egypt/CUNCI-HGC4I004/2020|EPI ISL 479700|B.1.1.296|Egypt|2020-06-02	Africa|hCoV-19/Gambia/NPHL-737/2020|EPI ISL 561323|B.1.1.293|Gambia|2020	0.0001723054	Africa
Africa|hCoV-19/Egypt/CUNCI-HGC4I015/2020|EPI ISL 479728|B.1.1.123|Egypt|2020-06-02	Africa|hCoV-19/Gambia/NPHL-737/2020|EPI ISL 561323|B.1.1.293|Gambia|2020	0.0002068106	Africa
Africa|hCoV-19/Egypt/CUNCI-HGC4I022/2020|EPI ISL 479705|B.1.1|Egypt|2020-06-02	Africa|hCoV-19/Gambia/NPHL-737/2020|EPI ISL 561323|B.1.1.293|Gambia|2020	0.0003791921	Africa
Africa|hCoV-19/Egypt/CUNCI-HGC4I023/2020|EPI ISL 479729|B.1.1.247|Egypt|2020-06-02	Africa|hCoV-19/Gambia/NPHL-737/2020|EPI ISL 561323|B.1.1.293|Gambia|2020	0.0001378795	Africa
Africa|hCoV-19/Egypt/CUNCI-HGC4I025/2020|EPI ISL 479706|B.1.255|Egypt|2020-06-02	Africa|hCoV-19/Gambia/NPHL-737/2020|EPI ISL 561323|B.1.1.293|Gambia|2020	0.0004136684	Africa
Africa|hCoV-19/Egypt/CUNCI-HGC4I026/2020|EPI ISL 479702|B.1|Egypt|2020-06-02	Africa|hCoV-19/Gambia/NPHL-737/2020|EPI ISL 561323|B.1.1.293|Gambia|2020	0.0004830944	Africa
Africa|hCoV-19/Egypt/CUNCI-HGC4I029/2020|EPI ISL 479701|B.1.1.1|Egypt|2020-06-02	Africa|hCoV-19/Gambia/NPHL-737/2020|EPI ISL 561323|B.1.1.293|Gambia|2020	0.0004136684	Africa
Africa|hCoV-19/Egypt/CUNCI-HGC4I030/2020|EPI ISL 479703|B.1|Egypt|2020-06-02	Africa|hCoV-19/Gambia/NPHL-737/2020|EPI ISL 561323|B.1.1.293|Gambia|2020	0.0004136557	Africa
Africa|hCoV-19/Egypt/CUNCI-HGC4I031/2020|EPI ISL 479707|B.1.1.1|Egypt|2020-06-02	Africa|hCoV-19/Gambia/NPHL-737/2020|EPI ISL 561323|B.1.1.293|Gambia|2020	0.0004826215	Africa
Africa|hCoV-19/Egypt/CUNCI-HGC4I032/2020|EPI ISL 479709|B.1.1|Egypt|2020-06-02	Africa|hCoV-19/Gambia/NPHL-737/2020|EPI ISL 561323|B.1.1.293|Gambia|2020	0.0001724599	Africa
Africa|hCoV-19/Egypt/CUNCI-HGC4I033/2020|EPI ISL 479704|B.1|Egypt|2020-06-02	Africa|hCoV-19/Gambia/NPHL-737/2020|EPI ISL 561323|B.1.1.293|Gambia|2020	0.0003102824	Africa
Africa|hCoV-19/Egypt/CUNCI-HGC4I034/2020|EPI ISL 479708|B.1.255|Egypt|2020-06-02	Africa|hCoV-19/Gambia/NPHL-737/2020|EPI ISL 561323|B.1.1.293|Gambia|2020	0.0002757343	Africa
Africa|hCoV-19/Egypt/CUNCI-HGC5I001/2020|EPI ISL 479710|B.1.1|Egypt|2020-06-02	Africa|hCoV-19/Gambia/NPHL-737/2020|EPI ISL 561323|B.1.1.293|Gambia|2020	0.0000689433	Africa
Africa|hCoV-19/Egypt/CUNCI-HGC5I003/2020|EPI ISL 479711|B.1|Egypt|2020-06-02	Africa|hCoV-19/Gambia/NPHL-737/2020|EPI ISL 561323|B.1.1.293|Gambia|2020	0.0002412899	Africa
Africa|hCoV-19/Egypt/CUNCI-HGC5I010/2020|EPI ISL 479730|B.1.1|Egypt|2020-06-02	Africa|hCoV-19/Gambia/NPHL-737/2020|EPI ISL 561323|B.1.1.293|Gambia|2020	0.0001723827	Africa
Africa|hCoV-19/Egypt/CUNCI-HGC5I011/2020|EPI ISL 479712|B.1.1|Egypt|2020-06-02	Africa|hCoV-19/Gambia/NPHL-737/2020|EPI ISL 561323|B.1.1.293|Gambia|2020	0.0000689362	Africa
Africa|hCoV-19/Egypt/CUNCI-HGC5I012/2020|EPI ISL 479713|B.1.1|Egypt|2020-06-02	Africa|hCoV-19/Gambia/NPHL-737/2020|EPI ISL 561323|B.1.1.293|Gambia|2020	0.0001378462	Africa
Africa|hCoV-19/Egypt/CUNCI-HGC5I014/2020|EPI ISL 479714|B.1.255|Egypt|2020-06-02	Africa|hCoV-19/Gambia/NPHL-737/2020|EPI ISL 561323|B.1.1.293|Gambia|2020	0.0004136826	Africa
Africa|hCoV-19/Egypt/CUNCI-HGC5I015/2020|EPI ISL 475722|B.1.255|Egypt|2020-05-02	Africa|hCoV-19/Gambia/NPHL-737/2020|EPI ISL 561323|B.1.1.293|Gambia|2020	0.0004828827	Africa
Africa|hCoV-19/Egypt/CUNCI-HGC5I016/2020|EPI ISL 479731|B.1|Egypt|2020-06-02	Africa|hCoV-19/Gambia/NPHL-737/2020|EPI ISL 561323|B.1.1.293|Gambia|2020	0.0003102577	Africa
Africa|hCoV-19/Egypt/CUNCI-HGC5I022/2020|EPI ISL 479715|B.1.1|Egypt|2020-06-02	Africa|hCoV-19/Gambia/NPHL-737/2020|EPI ISL 561323|B.1.1.293|Gambia|2020	0.0001723173	Africa
Africa|hCoV-19/Egypt/CUNCI-HGC5I025/2020|EPI ISL 479716|A|Egypt|2020-06-02	Africa|hCoV-19/Gambia/NPHL-737/2020|EPI ISL 561323|B.1.1.293|Gambia|2020	0.0002417766	Africa
Africa|hCoV-19/Egypt/CUNCI-HGC5I026/2020|EPI ISL 479735|B.1.5|Egypt|2020-06-02	Africa|hCoV-19/Gambia/NPHL-737/2020|EPI ISL 561323|B.1.1.293|Gambia|2020	0.0004138723	Africa
Africa|hCoV-19/Egypt/CUNCI-HGC5I029/2020|EPI ISL 479734|B.1|Egypt|2020-06-02	Africa|hCoV-19/Gambia/NPHL-737/2020|EPI ISL 561323|B.1.1.293|Gambia|2020	0.0003103037	Africa
Africa|hCoV-19/Egypt/CUNCI-HGC5I030/2020|EPI ISL 479721|B.1.5|Egypt|2020-06-02	Africa|hCoV-19/Gambia/NPHL-737/2020|EPI ISL 561323|B.1.1.293|Gambia|2020	0.0002068471	Africa
Africa|hCoV-19/Egypt/CUNCI-HGC5I033/2020|EPI ISL 479717|B.1.5|Egypt|2020-06-02	Africa|hCoV-19/Gambia/NPHL-737/2020|EPI ISL 561323|B.1.1.293|Gambia|2020	0.0001378971	Africa
Africa|hCoV-19/Egypt/CUNCI-HGC5I034/2020|EPI ISL 479720|B.1.5|Egypt|2020-06-02	Africa|hCoV-19/Gambia/NPHL-737/2020|EPI ISL 561323|B.1.1.293|Gambia|2020	0.0001723155	Africa
Africa|hCoV-19/Egypt/CUNCI-HGC6I002/2020|EPI ISL 479719|B.1.1.1|Egypt|2020-06-02	Africa|hCoV-19/Gambia/NPHL-737/2020|EPI ISL 561323|B.1.1.293|Gambia|2020	0.0003791621	Africa
Africa|hCoV-19/Egypt/CUNCI-HGC6I003/2020|EPI ISL 479718|B.1.5|Egypt|2020-06-02	Africa|hCoV-19/Gambia/NPHL-737/2020|EPI ISL 561323|B.1.1.293|Gambia|2020	0.0002412767	Africa
Africa|hCoV-19/Egypt/CUNCI-HGC6I007/2020|EPI ISL 479722|B.1|Egypt|2020-06-02	Africa|hCoV-19/Gambia/NPHL-737/2020|EPI ISL 561323|B.1.1.293|Gambia|2020	0.0002413490	Africa
Africa|hCoV-19/Egypt/CUNCI-HGC6I010/2020|EPI ISL 478672|B.1|Egypt|2020-06-02	Africa|hCoV-19/Gambia/NPHL-737/2020|EPI ISL 561323|B.1.1.293|Gambia|2020	0.0004136357	Africa
Africa|hCoV-19/Egypt/CUNCI-HGC6I011/2020|EPI ISL 479727|A|Egypt|2020-06-02	Africa|hCoV-19/Gambia/NPHL-737/2020|EPI ISL 561323|B.1.1.293|Gambia|2020	0.0007241148	Africa
Africa|hCoV-19/Egypt/CUNCI-HGC6I015/2020|EPI ISL 479725|B.1.1|Egypt|2020-06-02	Africa|hCoV-19/Gambia/NPHL-737/2020|EPI ISL 561323|B.1.1.293|Gambia|2020	0.0002412376	Africa
Africa|hCoV-19/Egypt/CUNCI-HGC6I016/2020|EPI ISL 475723|B.1.247|Egypt|2020-06-02	Africa|hCoV-19/Gambia/NPHL-737/2020|EPI ISL 561323|B.1.1.293|Gambia|2020	0.0004830394	Africa
Africa|hCoV-19/Egypt/CUNCI-HGC6I024/2020|EPI ISL 479732|B.1.1.247|Egypt|2020-06-02	Africa|hCoV-19/Gambia/NPHL-737/2020|EPI ISL 561323|B.1.1.293|Gambia|2020	0.0001725058	Africa
Africa|hCoV-19/Egypt/CUNCI-HGC6I026/2020|EPI ISL 479724|B.1.1.1|Egypt|2020-06-02	Africa|hCoV-19/Gambia/NPHL-737/2020|EPI ISL 561323|B.1.1.293|Gambia|2020	0.0004136398	Africa
Africa|hCoV-19/Egypt/CUNCI-HGC6I029/2020|EPI ISL 477161|B.1.255|Egypt|2020-06-02	Africa|hCoV-19/Gambia/NPHL-737/2020|EPI ISL 561323|B.1.1.293|Gambia|2020	0.0004136542	Africa
Africa|hCoV-19/Egypt/CUNCI-HGC6I031/2020|EPI ISL 475724|B.1.1.1|Egypt|2020-06-02	Africa|hCoV-19/Gambia/NPHL-737/2020|EPI ISL 561323|B.1.1.293|Gambia|2020	0.0003794013	Africa
Africa|hCoV-19/Egypt/CUNCI-HGC6I032/2020|EPI ISL 479733|B.1.1.1|Egypt|2020-06-02	Africa|hCoV-19/Gambia/NPHL-737/2020|EPI ISL 561323|B.1.1.293|Gambia|2020	0.0003792144	Africa
Africa|hCoV-19/Egypt/CUNCI-HGC6I033/2020|EPI ISL 479723|B.1.1.1|Egypt|2020-06-02	Africa|hCoV-19/Gambia/NPHL-737/2020|EPI ISL 561323|B.1.1.293|Gambia|2020	0.0003791974	Africa
Africa|hCoV-19/Egypt/CUNCI-HGC7I01/2020|EPI ISL 529141|B.1|Egypt|2020-07-19	Africa|hCoV-19/Gambia/NPHL-737/2020|EPI ISL 561323|B.1.1.293|Gambia|2020	0.0004482010	Africa
Africa|hCoV-19/Egypt/CUNCI-HGC7I02/2020|EPI ISL 529142|A|Egypt|2020-07-19	Africa|hCoV-19/Gambia/NPHL-737/2020|EPI ISL 561323|B.1.1.293|Gambia|2020	0.0006896901	Africa
Africa|hCoV-19/Egypt/CUNCI-HGC7I07/2020|EPI ISL 529145|B.1|Egypt|2020-07-19	Africa|hCoV-19/Gambia/NPHL-737/2020|EPI ISL 561323|B.1.1.293|Gambia|2020	0.0004137254	Africa
Africa|hCoV-19/Egypt/EGY-020/2020|EPI ISL 526975|B.1|Egypt|2020-08-14	Africa|hCoV-19/Gambia/NPHL-737/2020|EPI ISL 561323|B.1.1.293|Gambia|2020	0.0004136642	Africa
Africa|hCoV-19/Egypt/EGY-041/2020|EPI ISL 526997|B.1|Egypt|2020-08-22	Africa|hCoV-19/Gambia/NPHL-737/2020|EPI ISL 561323|B.1.1.293|Gambia|2020	0.0004136642	Africa
Africa|hCoV-19/Egypt/EGY-S031/2020|EPI ISL 526986|B.1|Egypt|2020-08-17	Africa|hCoV-19/Gambia/NPHL-737/2020|EPI ISL 561323|B.1.1.293|Gambia|2020	0.0004136642	Africa
Africa|hCoV-19/Egypt/HCoV2-Egy-002/2020|EPI ISL 510532|B.1|Egypt|2020-06-02	Africa|hCoV-19/Gambia/NPHL-737/2020|EPI ISL 561323|B.1.1.293|Gambia|2020	0.0004136642	Africa
Africa|hCoV-19/Egypt/MASRI-005/2020|EPI ISL 482759|B.1|Egypt|2020-04-30	Africa|hCoV-19/Gambia/NPHL-737/2020|EPI ISL 561323|B.1.1.293|Gambia|2020	0.0002757286	Africa
Africa|hCoV-19/Egypt/MASRI-007/2020|EPI ISL 482760|B.1|Egypt|2020-04-28	Africa|hCoV-19/Gambia/NPHL-737/2020|EPI ISL 561323|B.1.1.293|Gambia|2020	0.0003449079	Africa
Africa|hCoV-19/Egypt/MASRI-008/2020|EPI ISL 482761|B.1|Egypt|2020-04-30	Africa|hCoV-19/Gambia/NPHL-737/2020|EPI ISL 561323|B.1.1.293|Gambia|2020	0.0002774235	Africa
Africa|hCoV-19/Egypt/MASRI-009/2020|EPI ISL 483035|A|Egypt|2020-04-30	Africa|hCoV-19/Gambia/NPHL-737/2020|EPI ISL 561323|B.1.1.293|Gambia|2020	0.0005516019	Africa
Africa|hCoV-19/Egypt/MASRI-011/2020|EPI ISL 482762|B.1|Egypt|2020-05-05	Africa|hCoV-19/Gambia/NPHL-737/2020|EPI ISL 561323|B.1.1.293|Gambia|2020	0.0003447534	Africa
Africa|hCoV-19/Egypt/MASRI-012/2020|EPI ISL 482763|B.1|Egypt|2020-05-05	Africa|hCoV-19/Gambia/NPHL-737/2020|EPI ISL 561323|B.1.1.293|Gambia|2020	0.0002412576	Africa
Africa|hCoV-19/Egypt/MASRI-014/2020|EPI ISL 482765|B.1|Egypt|2020-04-30	Africa|hCoV-19/Gambia/NPHL-737/2020|EPI ISL 561323|B.1.1.293|Gambia|2020	0.0004827163	Africa
Africa|hCoV-19/Egypt/MASRI-015/2020|EPI ISL 482766|B.1.36|Egypt|2020-05-11	Africa|hCoV-19/Gambia/NPHL-737/2020|EPI ISL 561323|B.1.1.293|Gambia|2020	0.0005171353	Africa
Africa|hCoV-19/Egypt/MASRI-016/2020|EPI ISL 482767|B.1|Egypt|2020-05-11	Africa|hCoV-19/Gambia/NPHL-737/2020|EPI ISL 561323|B.1.1.293|Gambia|2020	0.0004830493	Africa
Africa|hCoV-19/Egypt/MASRI-018/2020|EPI ISL 483036|A|Egypt|2020-05-10	Africa|hCoV-19/Gambia/NPHL-737/2020|EPI ISL 561323|B.1.1.293|Gambia|2020	0.0006945992	Africa
Africa|hCoV-19/Egypt/MASRI-020/2020|EPI ISL 483037|B.1|Egypt|2020-05-13	Africa|hCoV-19/Gambia/NPHL-737/2020|EPI ISL 561323|B.1.1.293|Gambia|2020	0.0005225769	Africa
Africa|hCoV-19/Egypt/MASRI-022/2020|EPI ISL 482768|B.1.255|Egypt|2020-05-13	Africa|hCoV-19/Gambia/NPHL-737/2020|EPI ISL 561323|B.1.1.293|Gambia|2020	0.0004834193	Africa
Africa|hCoV-19/Egypt/MASRI-023/2020|EPI ISL 482769|B.1|Egypt|2020-05-11	Africa|hCoV-19/Gambia/NPHL-737/2020|EPI ISL 561323|B.1.1.293|Gambia|2020	0.0002760510	Africa
Africa|hCoV-19/Egypt/MASRI-024/2020|EPI ISL 482770|B.1|Egypt|2020-05-11	Africa|hCoV-19/Gambia/NPHL-737/2020|EPI ISL 561323|B.1.1.293|Gambia|2020	0.0003446940	Africa
Africa|hCoV-19/Egypt/MASRI-025/2020|EPI ISL 482771|B.1|Egypt|2020-05-10	Africa|hCoV-19/Gambia/NPHL-737/2020|EPI ISL 561323|B.1.1.293|Gambia|2020	0.0004828544	Africa
Africa|hCoV-19/Egypt/MASRI-026/2020|EPI ISL 482772|B.1|Egypt|2020-05-10	Africa|hCoV-19/Gambia/NPHL-737/2020|EPI ISL 561323|B.1.1.293|Gambia|2020	0.0003792443	Africa
Africa|hCoV-19/Egypt/MASRI-027/2020|EPI ISL 482773|B.1.1.123|Egypt|2020-05-08	Africa|hCoV-19/Gambia/NPHL-737/2020|EPI ISL 561323|B.1.1.293|Gambia|2020	0.0001381304	Africa
Africa|hCoV-19/Egypt/MASRI-028/2020|EPI ISL 483038|B.1|Egypt|2020-05-13	Africa|hCoV-19/Gambia/NPHL-737/2020|EPI ISL 561323|B.1.1.293|Gambia|2020	0.0004136600	Africa
Africa|hCoV-19/Egypt/MASRI-029/2020|EPI ISL 482774|B.1|Egypt|2020-05-13	Africa|hCoV-19/Gambia/NPHL-737/2020|EPI ISL 561323|B.1.1.293|Gambia|2020	0.0003447059	Africa
Africa|hCoV-19/Egypt/MASRI-10/2020|EPI ISL 475752|B.1.255|Egypt|2020-05	Africa|hCoV-19/Gambia/NPHL-737/2020|EPI ISL 561323|B.1.1.293|Gambia|2020	0.0004482783	Africa
Africa|hCoV-19/Egypt/MASRI-11/2020|EPI ISL 475753|B.1.36|Egypt|2020-05	Africa|hCoV-19/Gambia/NPHL-737/2020|EPI ISL 561323|B.1.1.293|Gambia|2020	0.0005516168	Africa
Africa|hCoV-19/Egypt/MASRI-14/2020|EPI ISL 475749|B.1|Egypt|2020-05	Africa|hCoV-19/Gambia/NPHL-737/2020|EPI ISL 561323|B.1.1.293|Gambia|2020	0.0003102289	Africa
Africa|hCoV-19/Egypt/MASRI-15/2020|EPI ISL 475750|B.1.1|Egypt|2020-05	Africa|hCoV-19/Gambia/NPHL-737/2020|EPI ISL 561323|B.1.1.293|Gambia|2020	0.0003816243	Africa
Africa|hCoV-19/Egypt/MASRI-2/2020|EPI ISL 475745|B.1|Egypt|2020-05	Africa|hCoV-19/Gambia/NPHL-737/2020|EPI ISL 561323|B.1.1.293|Gambia|2020	0.0003446821	Africa
Africa|hCoV-19/Egypt/MASRI-3/2020|EPI ISL 475746|A|Egypt|2020-05	Africa|hCoV-19/Gambia/NPHL-737/2020|EPI ISL 561323|B.1.1.293|Gambia|2020	0.0005861276	Africa
Africa|hCoV-19/Egypt/MASRI-6/2020|EPI ISL 475747|B.1.255|Egypt|2020-05	Africa|hCoV-19/Gambia/NPHL-737/2020|EPI ISL 561323|B.1.1.293|Gambia|2020	0.0003446821	Africa
Africa|hCoV-19/Egypt/MASRI-9/2020|EPI ISL 475751|B.1.1.1|Egypt|2020-05	Africa|hCoV-19/Gambia/NPHL-737/2020|EPI ISL 561323|B.1.1.293|Gambia|2020	0.0005172425	Africa
Africa|hCoV-19/Egypt/NRC-01/2020|EPI ISL 430820|B.1|Egypt|2020-03-18	Africa|hCoV-19/Gambia/NPHL-737/2020|EPI ISL 561323|B.1.1.293|Gambia|2020	0.0003115000	Africa
Africa|hCoV-19/Egypt/NRC-03/2020|EPI ISL 430819|B.1.246|Egypt|2020-03-18	Africa|hCoV-19/Gambia/NPHL-737/2020|EPI ISL 561323|B.1.1.293|Gambia|2020	0.0003458776	Africa
Africa|hCoV-19/Gabon/ITM-K011/2020|EPI ISL 539573|A|Gabon|2020-03-22	Africa|hCoV-19/Gambia/NPHL-737/2020|EPI ISL 561323|B.1.1.293|Gambia|2020	0.0005171037	Africa
Africa|hCoV-19/Gabon/ITM-K023/2020|EPI ISL 539574|B.1.178|Gabon|2020-03-27	Africa|hCoV-19/Gambia/NPHL-737/2020|EPI ISL 561323|B.1.1.293|Gambia|2020	0.0003102011	Africa
Africa|hCoV-19/Gabon/ITM-K027/2020|EPI ISL 539575|A|Gabon|2020-03-27	Africa|hCoV-19/Gambia/NPHL-737/2020|EPI ISL 561323|B.1.1.293|Gambia|2020	0.0005516000	Africa
Africa|hCoV-19/Gabon/ITM-K028/2020|EPI ISL 539576|B.1.292|Gabon|2020-03-27	Africa|hCoV-19/Gambia/NPHL-737/2020|EPI ISL 561323|B.1.1.293|Gambia|2020	0.0003102075	Africa
Africa|hCoV-19/Gambia/0214/2020|EPI ISL 471158|B.1|Gambia|2020-03-29	Africa|hCoV-19/Gambia/NPHL-737/2020|EPI ISL 561323|B.1.1.293|Gambia|2020	0.0001725926	Africa
Africa|hCoV-19/Gambia/0268/2020|EPI ISL 471159|B.1.1|Gambia|2020-03-21	Africa|hCoV-19/Gambia/NPHL-737/2020|EPI ISL 561323|B.1.1.293|Gambia|2020	0.0000690171	Africa
Africa|hCoV-19/Gambia/0278/2020|EPI ISL 471160|B.1.1|Gambia|2020-03-20	Africa|hCoV-19/Gambia/NPHL-737/2020|EPI ISL 561323|B.1.1.293|Gambia|2020	0.0000695304	Africa
Africa|hCoV-19/Gambia/0528/2020|EPI ISL 471161|B.1.1.293|Gambia|2020-04-30	Africa|hCoV-19/Gambia/NPHL-737/2020|EPI ISL 561323|B.1.1.293|Gambia|2020	0.0000344555	Africa
Africa|hCoV-19/Gambia/0531/2020|EPI ISL 471162|B.1.1.293|Gambia|2020-04-30	Africa|hCoV-19/Gambia/NPHL-737/2020|EPI ISL 561323|B.1.1.293|Gambia|2020	0.0000344579	Africa
Africa|hCoV-19/Gambia/0536/2020|EPI ISL 471163|B.1.1.293|Gambia|2020-04-30	Africa|hCoV-19/Gambia/NPHL-737/2020|EPI ISL 561323|B.1.1.293|Gambia|2020	0.0000344555	Africa
Africa|hCoV-19/Gambia/0547/2020|EPI ISL 471164|B.1.1.293|Gambia|2020-04-30	Africa|hCoV-19/Gambia/NPHL-737/2020|EPI ISL 561323|B.1.1.293|Gambia|2020	0.0000344555	Africa
Africa|hCoV-19/Gambia/0548/2020|EPI ISL 471165|B.1.5|Gambia|2020-04-30	Africa|hCoV-19/Gambia/NPHL-737/2020|EPI ISL 561323|B.1.1.293|Gambia|2020	0.0000707802	Africa
Africa|hCoV-19/Gambia/1090/2020|EPI ISL 471166|B.1.1|Gambia|2020-05-04	Africa|hCoV-19/Gambia/NPHL-737/2020|EPI ISL 561323|B.1.1.293|Gambia|2020	0.0000689124	Africa
Africa|hCoV-19/Gambia/1094/2020|EPI ISL 471167|B.1.1.293|Gambia|2020-05-04	Africa|hCoV-19/Gambia/NPHL-737/2020|EPI ISL 561323|B.1.1.293|Gambia|2020	0.0000344555	Africa
Africa|hCoV-19/Gambia/1251/2020|EPI ISL 471168|B.1.1.293|Gambia|2020-05-07	Africa|hCoV-19/Gambia/NPHL-737/2020|EPI ISL 561323|B.1.1.293|Gambia|2020	0.0000344555	Africa
Africa|hCoV-19/Gambia/1264/2020|EPI ISL 471169|B.1.1|Gambia|2020-05-07	Africa|hCoV-19/Gambia/NPHL-737/2020|EPI ISL 561323|B.1.1.293|Gambia|2020	0.0000689243	Africa
Africa|hCoV-19/Gambia/1271/2020|EPI ISL 471170|B.1.1|Gambia|2020-05-07	Africa|hCoV-19/Gambia/NPHL-737/2020|EPI ISL 561323|B.1.1.293|Gambia|2020	0.0000690123	Africa
Africa|hCoV-19/Gambia/1277/2020|EPI ISL 471171|B.1.1.293|Gambia|2020-05-07	Africa|hCoV-19/Gambia/NPHL-737/2020|EPI ISL 561323|B.1.1.293|Gambia|2020	0.0000344555	Africa
Africa|hCoV-19/Gambia/3668/2020|EPI ISL 560992|B.1.5.12|Gambia|2020-07-30	Africa|hCoV-19/Gambia/NPHL-737/2020|EPI ISL 561323|B.1.1.293|Gambia|2020	0.0004826415	Africa
Africa|hCoV-19/Gambia/3670/2020|EPI ISL 560993|B.1.5.12|Gambia|2020-07-30	Africa|hCoV-19/Gambia/NPHL-737/2020|EPI ISL 561323|B.1.1.293|Gambia|2020	0.0004826416	Africa
Africa|hCoV-19/Gambia/3671/2020|EPI ISL 560994|B.1.1.293|Gambia|2020-07-30	Africa|hCoV-19/Gambia/NPHL-737/2020|EPI ISL 561323|B.1.1.293|Gambia|2020	0.0000344591	Africa
Africa|hCoV-19/Gambia/3673/2020|EPI ISL 560995|B.1.5|Gambia|2020-07-30	Africa|hCoV-19/Gambia/NPHL-737/2020|EPI ISL 561323|B.1.1.293|Gambia|2020	0.0001723428	Africa
Africa|hCoV-19/Gambia/3676/2020|EPI ISL 560996|B.1.5|Gambia|2020-07-30	Africa|hCoV-19/Gambia/NPHL-737/2020|EPI ISL 561323|B.1.1.293|Gambia|2020	0.0002412933	Africa
Africa|hCoV-19/Gambia/3678/2020|EPI ISL 560997|B.1.292|Gambia|2020-07-30	Africa|hCoV-19/Gambia/NPHL-737/2020|EPI ISL 561323|B.1.1.293|Gambia|2020	0.0003446940	Africa
Africa|hCoV-19/Gambia/3679/2020|EPI ISL 560998|B.1.5.12|Gambia|2020-07-30	Africa|hCoV-19/Gambia/NPHL-737/2020|EPI ISL 561323|B.1.1.293|Gambia|2020	0.0004137112	Africa
Africa|hCoV-19/Gambia/3680/2020|EPI ISL 560999|B.1.5|Gambia|2020-07-30	Africa|hCoV-19/Gambia/NPHL-737/2020|EPI ISL 561323|B.1.1.293|Gambia|2020	0.0002437717	Africa
Africa|hCoV-19/Gambia/3683/2020|EPI ISL 561000|B.1.292|Gambia|2020-07-30	Africa|hCoV-19/Gambia/NPHL-737/2020|EPI ISL 561323|B.1.1.293|Gambia|2020	0.0003791711	Africa
Africa|hCoV-19/Gambia/3703/2020|EPI ISL 561001|B.1.5.12|Gambia|2020-07-30	Africa|hCoV-19/Gambia/NPHL-737/2020|EPI ISL 561323|B.1.1.293|Gambia|2020	0.0004136599	Africa
Africa|hCoV-19/Gambia/3717/2020|EPI ISL 561002|B.1.5|Gambia|2020-07-30	Africa|hCoV-19/Gambia/NPHL-737/2020|EPI ISL 561323|B.1.1.293|Gambia|2020	0.0002757856	Africa
Africa|hCoV-19/Gambia/3724/2020|EPI ISL 561003|B.1.5.12|Gambia|2020-07-30	Africa|hCoV-19/Gambia/NPHL-737/2020|EPI ISL 561323|B.1.1.293|Gambia|2020	0.0004136599	Africa
Africa|hCoV-19/Gambia/3725/2020|EPI ISL 561004|B.1.1.293|Gambia|2020-07-30	Africa|hCoV-19/Gambia/NPHL-737/2020|EPI ISL 561323|B.1.1.293|Gambia|2020	0.0001033779	Africa
Africa|hCoV-19/Gambia/3728/2020|EPI ISL 561005|B.1.5|Gambia|2020-07-30	Africa|hCoV-19/Gambia/NPHL-737/2020|EPI ISL 561323|B.1.1.293|Gambia|2020	0.0002111186	Africa
Africa|hCoV-19/Gambia/3729/2020|EPI ISL 561006|B.1.5.12|Gambia|2020-07-30	Africa|hCoV-19/Gambia/NPHL-737/2020|EPI ISL 561323|B.1.1.293|Gambia|2020	0.0003446905	Africa
Africa|hCoV-19/Gambia/3732/2020|EPI ISL 561007|B.1.5|Gambia|2020-07-30	Africa|hCoV-19/Gambia/NPHL-737/2020|EPI ISL 561323|B.1.1.293|Gambia|2020	0.0002759854	Africa
Africa|hCoV-19/Gambia/3735/2020|EPI ISL 561008|B.1.5|Gambia|2020-07-30	Africa|hCoV-19/Gambia/NPHL-737/2020|EPI ISL 561323|B.1.1.293|Gambia|2020	0.0002068043	Africa
Africa|hCoV-19/Gambia/3737/2020|EPI ISL 561009|B.1.1.293|Gambia|2020-07-30	Africa|hCoV-19/Gambia/NPHL-737/2020|EPI ISL 561323|B.1.1.293|Gambia|2020	0.0001034314	Africa
Africa|hCoV-19/Gambia/3741/2020|EPI ISL 561010|B.1.5.12|Gambia|2020-07-30	Africa|hCoV-19/Gambia/NPHL-737/2020|EPI ISL 561323|B.1.1.293|Gambia|2020	0.0003447106	Africa
Africa|hCoV-19/Gambia/3743/2020|EPI ISL 561011|B.1.5.12|Gambia|2020-07-30	Africa|hCoV-19/Gambia/NPHL-737/2020|EPI ISL 561323|B.1.1.293|Gambia|2020	0.0004826415	Africa
Africa|hCoV-19/Gambia/3749/2020|EPI ISL 561012|B.1.5.12|Gambia|2020-07-30	Africa|hCoV-19/Gambia/NPHL-737/2020|EPI ISL 561323|B.1.1.293|Gambia|2020	0.0004136457	Africa
Africa|hCoV-19/Gambia/3761/2020|EPI ISL 561013|B.1.5.12|Gambia|2020-07-30	Africa|hCoV-19/Gambia/NPHL-737/2020|EPI ISL 561323|B.1.1.293|Gambia|2020	0.0004136457	Africa
Africa|hCoV-19/Gambia/3772/2020|EPI ISL 561025|B.1.5|Gambia|2020-07-30	Africa|hCoV-19/Gambia/NPHL-737/2020|EPI ISL 561323|B.1.1.293|Gambia|2020	0.0002463796	Africa
Africa|hCoV-19/Gambia/GC19-015/2020|EPI ISL 428855|B.1.1.8|Gambia|2020-03-17	Africa|hCoV-19/Gambia/NPHL-737/2020|EPI ISL 561323|B.1.1.293|Gambia|2020	0.0001722996	Africa
Africa|hCoV-19/Gambia/GC19-026/2020|EPI ISL 428856|B.6|Gambia|2020-03-21	Africa|hCoV-19/Gambia/NPHL-737/2020|EPI ISL 561323|B.1.1.293|Gambia|2020	0.0005171124	Africa
Africa|hCoV-19/Gambia/GC19-029/2020|EPI ISL 428857|B.1|Gambia|2020-04-20	Africa|hCoV-19/Gambia/NPHL-737/2020|EPI ISL 561323|B.1.1.293|Gambia|2020	0.0003102213	Africa
Africa|hCoV-19/Gambia/GC19-0479/2020|EPI ISL 561015|B.1.1.293|Gambia|2020-04-29	Africa|hCoV-19/Gambia/NPHL-737/2020|EPI ISL 561323|B.1.1.293|Gambia|2020	0.0000360565	Africa
Africa|hCoV-19/Gambia/GC19-0544/2020|EPI ISL 561016|B.1.5|Gambia|2020-05-01	Africa|hCoV-19/Gambia/NPHL-737/2020|EPI ISL 561323|B.1.1.293|Gambia|2020	0.0001398801	Africa
Africa|hCoV-19/Gambia/GC19-1385/2020|EPI ISL 561018|B.1.5|Gambia|2020-05-12	Africa|hCoV-19/Gambia/NPHL-737/2020|EPI ISL 561323|B.1.1.293|Gambia|2020	0.0001428415	Africa
Africa|hCoV-19/Gambia/GC19-1503/2020|EPI ISL 561021|B.1.1|Gambia|2020-05-14	Africa|hCoV-19/Gambia/NPHL-737/2020|EPI ISL 561323|B.1.1.293|Gambia|2020	0.0002412395	Africa
Africa|hCoV-19/Gambia/GC19-1527/2020|EPI ISL 561022|B.1.1.293|Gambia|2020-05-16	Africa|hCoV-19/Gambia/NPHL-737/2020|EPI ISL 561323|B.1.1.293|Gambia|2020	0.0000344591	Africa
Africa|hCoV-19/Gambia/GC19-1533/2020|EPI ISL 561023|B.1.1.264|Gambia|2020-05-16	Africa|hCoV-19/Gambia/NPHL-737/2020|EPI ISL 561323|B.1.1.293|Gambia|2020	0.0001044597	Africa
Africa|hCoV-19/Gambia/GC19-1572/2020|EPI ISL 561014|B.1.1|Gambia|2020-05-20	Africa|hCoV-19/Gambia/NPHL-737/2020|EPI ISL 561323|B.1.1.293|Gambia|2020	0.0001408419	Africa
Africa|hCoV-19/Gambia/GC19-1575/2020|EPI ISL 561026|B.1.1|Gambia|2020-05-20	Africa|hCoV-19/Gambia/NPHL-737/2020|EPI ISL 561323|B.1.1.293|Gambia|2020	0.0002474028	Africa
Africa|hCoV-19/Gambia/GC19-1606/2020|EPI ISL 561027|B.1.1|Gambia|2020-05-20	Africa|hCoV-19/Gambia/NPHL-737/2020|EPI ISL 561323|B.1.1.293|Gambia|2020	0.0001741124	Africa
Africa|hCoV-19/Gambia/GC19-1706/2020|EPI ISL 561028|B.1.5|Gambia|2020-05-22	Africa|hCoV-19/Gambia/NPHL-737/2020|EPI ISL 561323|B.1.1.293|Gambia|2020	0.0001413625	Africa
Africa|hCoV-19/Gambia/GC19-1814/2020|EPI ISL 561032|B.1.5|Gambia|2020-05-28	Africa|hCoV-19/Gambia/NPHL-737/2020|EPI ISL 561323|B.1.1.293|Gambia|2020	0.0001413575	Africa
Africa|hCoV-19/Gambia/GC19-1818/2020|EPI ISL 561034|B.1.1|Gambia|2020-05-28	Africa|hCoV-19/Gambia/NPHL-737/2020|EPI ISL 561323|B.1.1.293|Gambia|2020	0.0002412560	Africa
Africa|hCoV-19/Gambia/GC19-1983/2020|EPI ISL 561038|B.1.1|Gambia|2020-06-07	Africa|hCoV-19/Gambia/NPHL-737/2020|EPI ISL 561323|B.1.1.293|Gambia|2020	0.0002412484	Africa
Africa|hCoV-19/Gambia/GC19-2197/2020|EPI ISL 561040|B.1.292|Gambia|2020-06-26	Africa|hCoV-19/Gambia/NPHL-737/2020|EPI ISL 561323|B.1.1.293|Gambia|2020	0.0003446821	Africa
Africa|hCoV-19/Gambia/GC19-2427/2020|EPI ISL 561105|B.1.1.293|Gambia|2020-07-21	Africa|hCoV-19/Gambia/NPHL-737/2020|EPI ISL 561323|B.1.1.293|Gambia|2020	0.0000689291	Africa
Africa|hCoV-19/Gambia/GC19-2443/2020|EPI ISL 561106|B.1.5|Gambia|2020-07-21	Africa|hCoV-19/Gambia/NPHL-737/2020|EPI ISL 561323|B.1.1.293|Gambia|2020	0.0001060551	Africa
Africa|hCoV-19/Gambia/GC19-2450/2020|EPI ISL 561107|B.1.5.12|Gambia|2020-07-21	Africa|hCoV-19/Gambia/NPHL-737/2020|EPI ISL 561323|B.1.1.293|Gambia|2020	0.0004136657	Africa
Africa|hCoV-19/Gambia/GC19-2459/2020|EPI ISL 561108|B.1.1.293|Gambia|2020-07-21	Africa|hCoV-19/Gambia/NPHL-737/2020|EPI ISL 561323|B.1.1.293|Gambia|2020	0.0000344599	Africa
Africa|hCoV-19/Gambia/GC19-2469/2020|EPI ISL 561109|B.1.5|Gambia|2020-07-21	Africa|hCoV-19/Gambia/NPHL-737/2020|EPI ISL 561323|B.1.1.293|Gambia|2020	0.0002068257	Africa
Africa|hCoV-19/Gambia/GC19-2473/2020|EPI ISL 561110|B.1.5.12|Gambia|2020-07-21	Africa|hCoV-19/Gambia/NPHL-737/2020|EPI ISL 561323|B.1.1.293|Gambia|2020	0.0004481672	Africa
Africa|hCoV-19/Gambia/GC19-2498/2020|EPI ISL 561111|B.1.292|Gambia|2020-07-21	Africa|hCoV-19/Gambia/NPHL-737/2020|EPI ISL 561323|B.1.1.293|Gambia|2020	0.0003791582	Africa
Africa|hCoV-19/Gambia/GC19-2525/2020|EPI ISL 561113|B.1.1.293|Gambia|2020-07-21	Africa|hCoV-19/Gambia/NPHL-737/2020|EPI ISL 561323|B.1.1.293|Gambia|2020	0.0000344563	Africa
Africa|hCoV-19/Gambia/GC19-2526/2020|EPI ISL 561114|B.1.5.12|Gambia|2020-07-21	Africa|hCoV-19/Gambia/NPHL-737/2020|EPI ISL 561323|B.1.1.293|Gambia|2020	0.0004481763	Africa
Africa|hCoV-19/Gambia/GC19-2629/2020|EPI ISL 561123|B.1.5.12|Gambia|2020-07-21	Africa|hCoV-19/Gambia/NPHL-737/2020|EPI ISL 561323|B.1.1.293|Gambia|2020	0.0004136657	Africa
Africa|hCoV-19/Gambia/GC19-2632/2020|EPI ISL 561124|B.1.5.12|Gambia|2020-07-21	Africa|hCoV-19/Gambia/NPHL-737/2020|EPI ISL 561323|B.1.1.293|Gambia|2020	0.0004136657	Africa
Africa|hCoV-19/Gambia/GC19-2638/2020|EPI ISL 561126|B.1.5.12|Gambia|2020-07-21	Africa|hCoV-19/Gambia/NPHL-737/2020|EPI ISL 561323|B.1.1.293|Gambia|2020	0.0003854058	Africa
Africa|hCoV-19/Gambia/GC19-2652/2020|EPI ISL 561128|B.1.5.12|Gambia|2020-07-21	Africa|hCoV-19/Gambia/NPHL-737/2020|EPI ISL 561323|B.1.1.293|Gambia|2020	0.0003103720	Africa
Africa|hCoV-19/Gambia/GC19-2654/2020|EPI ISL 561130|B.1.292|Gambia|2020-07-21	Africa|hCoV-19/Gambia/NPHL-737/2020|EPI ISL 561323|B.1.1.293|Gambia|2020	0.0004136784	Africa
Africa|hCoV-19/Gambia/GC19-2663/2020|EPI ISL 561133|B.1.1.293|Gambia|2020-07-21	Africa|hCoV-19/Gambia/NPHL-737/2020|EPI ISL 561323|B.1.1.293|Gambia|2020	0.0000689141	Africa
Africa|hCoV-19/Gambia/GC19-2707/2020|EPI ISL 561134|B.1.1.293|Gambia|2020-07-21	Africa|hCoV-19/Gambia/NPHL-737/2020|EPI ISL 561323|B.1.1.293|Gambia|2020	0.0001033840	Africa
Africa|hCoV-19/Gambia/GC19-2711/2020|EPI ISL 561135|B.1.5.12|Gambia|2020-07-21	Africa|hCoV-19/Gambia/NPHL-737/2020|EPI ISL 561323|B.1.1.293|Gambia|2020	0.0003791504	Africa
Africa|hCoV-19/Gambia/GC19-2730/2020|EPI ISL 561136|B.1.5.12|Gambia|2020-07-21	Africa|hCoV-19/Gambia/NPHL-737/2020|EPI ISL 561323|B.1.1.293|Gambia|2020	0.0005171584	Africa
Africa|hCoV-19/Gambia/GC19-2731/2020|EPI ISL 561137|B.1.1.293|Gambia|2020-07-21	Africa|hCoV-19/Gambia/NPHL-737/2020|EPI ISL 561323|B.1.1.293|Gambia|2020	0.0000344587	Africa
Africa|hCoV-19/Gambia/GC19-2828/2020|EPI ISL 561150|B.1.361|Gambia|2020-07-24	Africa|hCoV-19/Gambia/NPHL-737/2020|EPI ISL 561323|B.1.1.293|Gambia|2020	0.0003792012	Africa
Africa|hCoV-19/Gambia/GC19-2842/2020|EPI ISL 561151|B.1.1|Gambia|2020-07-24	Africa|hCoV-19/Gambia/NPHL-737/2020|EPI ISL 561323|B.1.1.293|Gambia|2020	0.0002412434	Africa
Africa|hCoV-19/Gambia/GC19-2898/2020|EPI ISL 561153|B.1.5.12|Gambia|2020-07-24	Africa|hCoV-19/Gambia/NPHL-737/2020|EPI ISL 561323|B.1.1.293|Gambia|2020	0.0003791765	Africa
Africa|hCoV-19/Gambia/GC19-2904/2020|EPI ISL 561154|B.1.1|Gambia|2020-07-24	Africa|hCoV-19/Gambia/NPHL-737/2020|EPI ISL 561323|B.1.1.293|Gambia|2020	0.0002412351	Africa
Africa|hCoV-19/Gambia/GC19-2947/2020|EPI ISL 561155|B.1.5.12|Gambia|2020-07-24	Africa|hCoV-19/Gambia/NPHL-737/2020|EPI ISL 561323|B.1.1.293|Gambia|2020	0.0004136457	Africa
Africa|hCoV-19/Gambia/GC19-2973/2020|EPI ISL 561156|B.1.1.293|Gambia|2020-07-24	Africa|hCoV-19/Gambia/NPHL-737/2020|EPI ISL 561323|B.1.1.293|Gambia|2020	0.0000000000	Africa
Africa|hCoV-19/Gambia/GC19-2977/2020|EPI ISL 561157|B.1.1.293|Gambia|2020-07-24	Africa|hCoV-19/Gambia/NPHL-737/2020|EPI ISL 561323|B.1.1.293|Gambia|2020	0.0000000000	Africa
Africa|hCoV-19/Gambia/GC19-2985/2020|EPI ISL 561158|B.1.5.12|Gambia|2020-07-24	Africa|hCoV-19/Gambia/NPHL-737/2020|EPI ISL 561323|B.1.1.293|Gambia|2020	0.0003102011	Africa
Africa|hCoV-19/Gambia/GC19-2991/2020|EPI ISL 561159|B.1.1|Gambia|2020-07-24	Africa|hCoV-19/Gambia/NPHL-737/2020|EPI ISL 561323|B.1.1.293|Gambia|2020	0.0002067972	Africa
Africa|hCoV-19/Gambia/GC19-3064/2020|EPI ISL 561160|B.1.1|Gambia|2020-07-25	Africa|hCoV-19/Gambia/NPHL-737/2020|EPI ISL 561323|B.1.1.293|Gambia|2020	0.0002412517	Africa
Africa|hCoV-19/Gambia/GC19-3065/2020|EPI ISL 561161|B.1.5.12|Gambia|2020-07-25	Africa|hCoV-19/Gambia/NPHL-737/2020|EPI ISL 561323|B.1.1.293|Gambia|2020	0.0004525186	Africa
Africa|hCoV-19/Gambia/GC19-3081/2020|EPI ISL 561162|B.1.1|Gambia|2020-07-25	Africa|hCoV-19/Gambia/NPHL-737/2020|EPI ISL 561323|B.1.1.293|Gambia|2020	0.0002412433	Africa
Africa|hCoV-19/Gambia/GC19-3085/2020|EPI ISL 561163|B.1.1.293|Gambia|2020-07-25	Africa|hCoV-19/Gambia/NPHL-737/2020|EPI ISL 561323|B.1.1.293|Gambia|2020	0.0000344630	Africa
Africa|hCoV-19/Gambia/GC19-3087/2020|EPI ISL 561041|B.1.292|Gambia|2020-07-25	Africa|hCoV-19/Gambia/NPHL-737/2020|EPI ISL 561323|B.1.1.293|Gambia|2020	0.0004136356	Africa
Africa|hCoV-19/Gambia/GC19-3099/2020|EPI ISL 561164|B.1.1.242|Gambia|2020-07-25	Africa|hCoV-19/Gambia/NPHL-737/2020|EPI ISL 561323|B.1.1.293|Gambia|2020	0.0002757192	Africa
Africa|hCoV-19/Gambia/GC19-3110/2020|EPI ISL 561165|B.1.1.293|Gambia|2020-07-25	Africa|hCoV-19/Gambia/NPHL-737/2020|EPI ISL 561323|B.1.1.293|Gambia|2020	0.0000344567	Africa
Africa|hCoV-19/Gambia/GC19-3112/2020|EPI ISL 561166|B.1|Gambia|2020-07-25	Africa|hCoV-19/Gambia/NPHL-737/2020|EPI ISL 561323|B.1.1.293|Gambia|2020	0.0004481209	Africa
Africa|hCoV-19/Gambia/GC19-3113/2020|EPI ISL 561167|B.1.1.293|Gambia|2020-07-25	Africa|hCoV-19/Gambia/NPHL-737/2020|EPI ISL 561323|B.1.1.293|Gambia|2020	0.0000000000	Africa
Africa|hCoV-19/Gambia/GC19-3114/2020|EPI ISL 561168|B.1.1|Gambia|2020-07-25	Africa|hCoV-19/Gambia/NPHL-737/2020|EPI ISL 561323|B.1.1.293|Gambia|2020	0.0002412351	Africa
Africa|hCoV-19/Gambia/GC19-3135/2020|EPI ISL 561169|B.1.5.12|Gambia|2020-07-27	Africa|hCoV-19/Gambia/NPHL-737/2020|EPI ISL 561323|B.1.1.293|Gambia|2020	0.0003102224	Africa
Africa|hCoV-19/Gambia/GC19-3140/2020|EPI ISL 561042|B.1.5.12|Gambia|2020-07-27	Africa|hCoV-19/Gambia/NPHL-737/2020|EPI ISL 561323|B.1.1.293|Gambia|2020	0.0004826730	Africa
Africa|hCoV-19/Gambia/GC19-3145/2020|EPI ISL 561170|B.1.1|Gambia|2020-07-27	Africa|hCoV-19/Gambia/NPHL-737/2020|EPI ISL 561323|B.1.1.293|Gambia|2020	0.0002412434	Africa
Africa|hCoV-19/Gambia/GC19-3146/2020|EPI ISL 561171|B.1.5.12|Gambia|2020-07-27	Africa|hCoV-19/Gambia/NPHL-737/2020|EPI ISL 561323|B.1.1.293|Gambia|2020	0.0003103219	Africa
Africa|hCoV-19/Gambia/GC19-3165/2020|EPI ISL 561043|B.1.1.293|Gambia|2020-07-27	Africa|hCoV-19/Gambia/NPHL-737/2020|EPI ISL 561323|B.1.1.293|Gambia|2020	0.0000000000	Africa
Africa|hCoV-19/Gambia/GC19-3166/2020|EPI ISL 561044|B.1.5.12|Gambia|2020-07-27	Africa|hCoV-19/Gambia/NPHL-737/2020|EPI ISL 561323|B.1.1.293|Gambia|2020	0.0003102118	Africa
Africa|hCoV-19/Gambia/GC19-3189/2020|EPI ISL 561045|B.1.5|Gambia|2020-07-27	Africa|hCoV-19/Gambia/NPHL-737/2020|EPI ISL 561323|B.1.1.293|Gambia|2020	0.0001392263	Africa
Africa|hCoV-19/Gambia/GC19-3192/2020|EPI ISL 561046|B.1.5|Gambia|2020-07-27	Africa|hCoV-19/Gambia/NPHL-737/2020|EPI ISL 561323|B.1.1.293|Gambia|2020	0.0001034003	Africa
Africa|hCoV-19/Gambia/GC19-3193/2020|EPI ISL 561047|B.1.5.12|Gambia|2020-07-27	Africa|hCoV-19/Gambia/NPHL-737/2020|EPI ISL 561323|B.1.1.293|Gambia|2020	0.0003102011	Africa
Africa|hCoV-19/Gambia/GC19-3208/2020|EPI ISL 561048|B.1.5.12|Gambia|2020-07-27	Africa|hCoV-19/Gambia/NPHL-737/2020|EPI ISL 561323|B.1.1.293|Gambia|2020	0.0003792157	Africa
Africa|hCoV-19/Gambia/GC19-3209/2020|EPI ISL 561049|B.1.5.12|Gambia|2020-07-27	Africa|hCoV-19/Gambia/NPHL-737/2020|EPI ISL 561323|B.1.1.293|Gambia|2020	0.0002757666	Africa
Africa|hCoV-19/Gambia/GC19-3210/2020|EPI ISL 561050|B.1.5.12|Gambia|2020-07-27	Africa|hCoV-19/Gambia/NPHL-737/2020|EPI ISL 561323|B.1.1.293|Gambia|2020	0.0002802833	Africa
Africa|hCoV-19/Gambia/GC19-3214/2020|EPI ISL 561051|B.1.1.293|Gambia|2020-07-27	Africa|hCoV-19/Gambia/NPHL-737/2020|EPI ISL 561323|B.1.1.293|Gambia|2020	0.0000344630	Africa
Africa|hCoV-19/Gambia/GC19-3219/2020|EPI ISL 561052|B.1.5.12|Gambia|2020-07-27	Africa|hCoV-19/Gambia/NPHL-737/2020|EPI ISL 561323|B.1.1.293|Gambia|2020	0.0003102438	Africa
Africa|hCoV-19/Gambia/GC19-3246/2020|EPI ISL 561053|B.1.5.12|Gambia|2020-07-27	Africa|hCoV-19/Gambia/NPHL-737/2020|EPI ISL 561323|B.1.1.293|Gambia|2020	0.0003102395	Africa
Africa|hCoV-19/Gambia/GC19-3255/2020|EPI ISL 561054|B.1.177|Gambia|2020-07-27	Africa|hCoV-19/Gambia/NPHL-737/2020|EPI ISL 561323|B.1.1.293|Gambia|2020	0.0001034028	Africa
Africa|hCoV-19/Gambia/GC19-3266/2020|EPI ISL 561055|B.1.5|Gambia|2020-07-27	Africa|hCoV-19/Gambia/NPHL-737/2020|EPI ISL 561323|B.1.1.293|Gambia|2020	0.0000000000	Africa
Africa|hCoV-19/Gambia/GC19-3267/2020|EPI ISL 561056|B.1.5.12|Gambia|2020-07-27	Africa|hCoV-19/Gambia/NPHL-737/2020|EPI ISL 561323|B.1.1.293|Gambia|2020	0.0002412932	Africa
Africa|hCoV-19/Gambia/GC19-3278/2020|EPI ISL 561058|B.1.5.12|Gambia|2020-07-27	Africa|hCoV-19/Gambia/NPHL-737/2020|EPI ISL 561323|B.1.1.293|Gambia|2020	0.0002757314	Africa
Africa|hCoV-19/Gambia/GC19-3301/2020|EPI ISL 561059|B.1.5.12|Gambia|2020-07-27	Africa|hCoV-19/Gambia/NPHL-737/2020|EPI ISL 561323|B.1.1.293|Gambia|2020	0.0002757599	Africa
Africa|hCoV-19/Gambia/GC19-3317/2020|EPI ISL 561060|B.1.5|Gambia|2020-07-27	Africa|hCoV-19/Gambia/NPHL-737/2020|EPI ISL 561323|B.1.1.293|Gambia|2020	0.0001378828	Africa
Africa|hCoV-19/Gambia/GC19-3323/2020|EPI ISL 561061|B.1.5|Gambia|2020-07-27	Africa|hCoV-19/Gambia/NPHL-737/2020|EPI ISL 561323|B.1.1.293|Gambia|2020	0.0000689338	Africa
Africa|hCoV-19/Gambia/GC19-3358/2020|EPI ISL 561062|B.1.1.293|Gambia|2020-07-27	Africa|hCoV-19/Gambia/NPHL-737/2020|EPI ISL 561323|B.1.1.293|Gambia|2020	0.0001033779	Africa
Africa|hCoV-19/Gambia/GC19-3365/2020|EPI ISL 561063|B.1.5.12|Gambia|2020-07-27	Africa|hCoV-19/Gambia/NPHL-737/2020|EPI ISL 561323|B.1.1.293|Gambia|2020	0.0003447141	Africa
Africa|hCoV-19/Gambia/GC19-3373/2020|EPI ISL 561064|B.1.5|Gambia|2020-07-27	Africa|hCoV-19/Gambia/NPHL-737/2020|EPI ISL 561323|B.1.1.293|Gambia|2020	0.0001723511	Africa
Africa|hCoV-19/Gambia/GC19-3374/2020|EPI ISL 561065|B.1.5.12|Gambia|2020-07-27	Africa|hCoV-19/Gambia/NPHL-737/2020|EPI ISL 561323|B.1.1.293|Gambia|2020	0.0003102117	Africa
Africa|hCoV-19/Gambia/GC19-3375/2020|EPI ISL 561066|B.1.5.12|Gambia|2020-07-27	Africa|hCoV-19/Gambia/NPHL-737/2020|EPI ISL 561323|B.1.1.293|Gambia|2020	0.0002757314	Africa
Africa|hCoV-19/Gambia/GC19-3380/2020|EPI ISL 561067|B.1.5.12|Gambia|2020-07-27	Africa|hCoV-19/Gambia/NPHL-737/2020|EPI ISL 561323|B.1.1.293|Gambia|2020	0.0003102331	Africa
Africa|hCoV-19/Gambia/GC19-3381/2020|EPI ISL 561068|B.1.5.12|Gambia|2020-07-27	Africa|hCoV-19/Gambia/NPHL-737/2020|EPI ISL 561323|B.1.1.293|Gambia|2020	0.0004481470	Africa
Africa|hCoV-19/Gambia/GC19-3396/2020|EPI ISL 561069|B.1.5.12|Gambia|2020-07-27	Africa|hCoV-19/Gambia/NPHL-737/2020|EPI ISL 561323|B.1.1.293|Gambia|2020	0.0004481471	Africa
Africa|hCoV-19/Gambia/GC19-3398/2020|EPI ISL 561070|B.1.1.242|Gambia|2020-07-27	Africa|hCoV-19/Gambia/NPHL-737/2020|EPI ISL 561323|B.1.1.293|Gambia|2020	0.0003791413	Africa
Africa|hCoV-19/Gambia/GC19-3399/2020|EPI ISL 561172|B.1.5|Gambia|2020-07-27	Africa|hCoV-19/Gambia/NPHL-737/2020|EPI ISL 561323|B.1.1.293|Gambia|2020	0.0001378652	Africa
Africa|hCoV-19/Gambia/GC19-3400/2020|EPI ISL 561173|B.1.5|Gambia|2020-07-27	Africa|hCoV-19/Gambia/NPHL-737/2020|EPI ISL 561323|B.1.1.293|Gambia|2020	0.0002067950	Africa
Africa|hCoV-19/Gambia/GC19-3407/2020|EPI ISL 561174|B.1.1.242|Gambia|2020-07-27	Africa|hCoV-19/Gambia/NPHL-737/2020|EPI ISL 561323|B.1.1.293|Gambia|2020	0.0002412825	Africa
Africa|hCoV-19/Gambia/GC19-3411/2020|EPI ISL 561175|B.1.5.12|Gambia|2020-07-27	Africa|hCoV-19/Gambia/NPHL-737/2020|EPI ISL 561323|B.1.1.293|Gambia|2020	0.0003792718	Africa
Africa|hCoV-19/Gambia/GC19-3418/2020|EPI ISL 561176|B.1.1.242|Gambia|2020-07-27	Africa|hCoV-19/Gambia/NPHL-737/2020|EPI ISL 561323|B.1.1.293|Gambia|2020	0.0003102150	Africa
Africa|hCoV-19/Gambia/GC19-3429/2020|EPI ISL 561178|B.1.5.12|Gambia|2020-07-27	Africa|hCoV-19/Gambia/NPHL-737/2020|EPI ISL 561323|B.1.1.293|Gambia|2020	0.0003102011	Africa
Africa|hCoV-19/Gambia/GC19-3432/2020|EPI ISL 561179|B.1.5.12|Gambia|2020-07-27	Africa|hCoV-19/Gambia/NPHL-737/2020|EPI ISL 561323|B.1.1.293|Gambia|2020	0.0004827112	Africa
Africa|hCoV-19/Gambia/GC19-3438/2020|EPI ISL 561180|B.1.5.12|Gambia|2020-07-27	Africa|hCoV-19/Gambia/NPHL-737/2020|EPI ISL 561323|B.1.1.293|Gambia|2020	0.0004481733	Africa
Africa|hCoV-19/Gambia/GC19-3445/2020|EPI ISL 561181|B.1.5.12|Gambia|2020-07-27	Africa|hCoV-19/Gambia/NPHL-737/2020|EPI ISL 561323|B.1.1.293|Gambia|2020	0.0005171142	Africa
Africa|hCoV-19/Gambia/GC19-3448/2020|EPI ISL 561183|B.1.5|Gambia|2020-07-27	Africa|hCoV-19/Gambia/NPHL-737/2020|EPI ISL 561323|B.1.1.293|Gambia|2020	0.0001723197	Africa
Africa|hCoV-19/Gambia/GC19-3497/2020|EPI ISL 561184|B.1.5.12|Gambia|2020-07-27	Africa|hCoV-19/Gambia/NPHL-737/2020|EPI ISL 561323|B.1.1.293|Gambia|2020	0.0004481163	Africa
Africa|hCoV-19/Gambia/GC19-3503/2020|EPI ISL 561186|B.1.5.12|Gambia|2020-07-27	Africa|hCoV-19/Gambia/NPHL-737/2020|EPI ISL 561323|B.1.1.293|Gambia|2020	0.0003447142	Africa
Africa|hCoV-19/Gambia/GC19-3504/2020|EPI ISL 561187|B.1.5.12|Gambia|2020-07-27	Africa|hCoV-19/Gambia/NPHL-737/2020|EPI ISL 561323|B.1.1.293|Gambia|2020	0.0004136799	Africa
Africa|hCoV-19/Gambia/GC19-3505/2020|EPI ISL 561188|B.1.5.12|Gambia|2020-07-27	Africa|hCoV-19/Gambia/NPHL-737/2020|EPI ISL 561323|B.1.1.293|Gambia|2020	0.0003791818	Africa
Africa|hCoV-19/Gambia/GC19-3529/2020|EPI ISL 561191|B.1.5.12|Gambia|2020-07-27	Africa|hCoV-19/Gambia/NPHL-737/2020|EPI ISL 561323|B.1.1.293|Gambia|2020	0.0004481579	Africa
Africa|hCoV-19/Gambia/GC19-3530/2020|EPI ISL 561192|B.1.5.12|Gambia|2020-07-27	Africa|hCoV-19/Gambia/NPHL-737/2020|EPI ISL 561323|B.1.1.293|Gambia|2020	0.0003102439	Africa
Africa|hCoV-19/Gambia/GC19-3533/2020|EPI ISL 561193|B.1.1.293|Gambia|2020-07-27	Africa|hCoV-19/Gambia/NPHL-737/2020|EPI ISL 561323|B.1.1.293|Gambia|2020	0.0000344599	Africa
Africa|hCoV-19/Gambia/GC19-3535/2020|EPI ISL 561194|B.1.1.242|Gambia|2020-07-27	Africa|hCoV-19/Gambia/NPHL-737/2020|EPI ISL 561323|B.1.1.293|Gambia|2020	0.0003102043	Africa
Africa|hCoV-19/Gambia/GC19-3550/2020|EPI ISL 561195|B.1.5.12|Gambia|2020-07-27	Africa|hCoV-19/Gambia/NPHL-737/2020|EPI ISL 561323|B.1.1.293|Gambia|2020	0.0004136699	Africa
Africa|hCoV-19/Gambia/GC19-3565/2020|EPI ISL 561196|B.1.5.12|Gambia|2020-07-27	Africa|hCoV-19/Gambia/NPHL-737/2020|EPI ISL 561323|B.1.1.293|Gambia|2020	0.0003446751	Africa
Africa|hCoV-19/Gambia/GC19-3578/2020|EPI ISL 561197|B.1.5.12|Gambia|2020-07-27	Africa|hCoV-19/Gambia/NPHL-737/2020|EPI ISL 561323|B.1.1.293|Gambia|2020	0.0003793334	Africa
Africa|hCoV-19/Gambia/GC19-3629/2020|EPI ISL 561199|B.1.5.12|Gambia|2020-07-27	Africa|hCoV-19/Gambia/NPHL-737/2020|EPI ISL 561323|B.1.1.293|Gambia|2020	0.0004826516	Africa
Africa|hCoV-19/Gambia/GC19-3656/2020|EPI ISL 561201|B.1.5.12|Gambia|2020-07-27	Africa|hCoV-19/Gambia/NPHL-737/2020|EPI ISL 561323|B.1.1.293|Gambia|2020	0.0003791896	Africa
Africa|hCoV-19/Gambia/GC19-3659/2020|EPI ISL 561202|B.1.1|Gambia|2020-07-27	Africa|hCoV-19/Gambia/NPHL-737/2020|EPI ISL 561323|B.1.1.293|Gambia|2020	0.0002067922	Africa
Africa|hCoV-19/Gambia/GC19-3666/2020|EPI ISL 561204|B.1.5.12|Gambia|2020-07-27	Africa|hCoV-19/Gambia/NPHL-737/2020|EPI ISL 561323|B.1.1.293|Gambia|2020	0.0004136800	Africa
Africa|hCoV-19/Gambia/GC19-3769/2020|EPI ISL 561072|B.1.292|Gambia|2020-07-27	Africa|hCoV-19/Gambia/NPHL-737/2020|EPI ISL 561323|B.1.1.293|Gambia|2020	0.0003791751	Africa
Africa|hCoV-19/Gambia/GC19-3773/2020|EPI ISL 561073|B.1.5.12|Gambia|2020-07-27	Africa|hCoV-19/Gambia/NPHL-737/2020|EPI ISL 561323|B.1.1.293|Gambia|2020	0.0004481471	Africa
Africa|hCoV-19/Gambia/GC19-3774/2020|EPI ISL 561074|B.1.5.12|Gambia|2020-07-27	Africa|hCoV-19/Gambia/NPHL-737/2020|EPI ISL 561323|B.1.1.293|Gambia|2020	0.0004136657	Africa
Africa|hCoV-19/Gambia/GC19-3794/2020|EPI ISL 561078|B.1.5.12|Gambia|2020-07-27	Africa|hCoV-19/Gambia/NPHL-737/2020|EPI ISL 561323|B.1.1.293|Gambia|2020	0.0004136657	Africa
Africa|hCoV-19/Gambia/GC19-3796/2020|EPI ISL 561079|B.1.5.12|Gambia|2020-07-27	Africa|hCoV-19/Gambia/NPHL-737/2020|EPI ISL 561323|B.1.1.293|Gambia|2020	0.0004481253	Africa
Africa|hCoV-19/Gambia/GC19-3798/2020|EPI ISL 561080|B.1.1.242|Gambia|2020-07-27	Africa|hCoV-19/Gambia/NPHL-737/2020|EPI ISL 561323|B.1.1.293|Gambia|2020	0.0003481182	Africa
Africa|hCoV-19/Gambia/GC19-3799/2020|EPI ISL 561081|B.1.1.242|Gambia|2020-07-27	Africa|hCoV-19/Gambia/NPHL-737/2020|EPI ISL 561323|B.1.1.293|Gambia|2020	0.0003446514	Africa
Africa|hCoV-19/Gambia/GC19-3802/2020|EPI ISL 561082|B.1.5.12|Gambia|2020-07-27	Africa|hCoV-19/Gambia/NPHL-737/2020|EPI ISL 561323|B.1.1.293|Gambia|2020	0.0004826232	Africa
Africa|hCoV-19/Gambia/GC19-3805/2020|EPI ISL 561083|B.1.5.12|Gambia|2020-07-27	Africa|hCoV-19/Gambia/NPHL-737/2020|EPI ISL 561323|B.1.1.293|Gambia|2020	0.0004136557	Africa
Africa|hCoV-19/Gambia/GC19-3806/2020|EPI ISL 561084|B.1.1.293|Gambia|2020-07-27	Africa|hCoV-19/Gambia/NPHL-737/2020|EPI ISL 561323|B.1.1.293|Gambia|2020	0.0000344570	Africa
Africa|hCoV-19/Gambia/GC19-3807/2020|EPI ISL 561085|B.1.1.293|Gambia|2020-07-27	Africa|hCoV-19/Gambia/NPHL-737/2020|EPI ISL 561323|B.1.1.293|Gambia|2020	0.0000689210	Africa
Africa|hCoV-19/Gambia/GC19-3812/2020|EPI ISL 561086|B.1.1.293|Gambia|2020-07-27	Africa|hCoV-19/Gambia/NPHL-737/2020|EPI ISL 561323|B.1.1.293|Gambia|2020	0.0001033907	Africa
Africa|hCoV-19/Gambia/GC19-3813/2020|EPI ISL 561087|B.1.1.293|Gambia|2020-07-27	Africa|hCoV-19/Gambia/NPHL-737/2020|EPI ISL 561323|B.1.1.293|Gambia|2020	0.0000689186	Africa
Africa|hCoV-19/Gambia/GC19-3814/2020|EPI ISL 561088|B.1|Gambia|2020-07-27	Africa|hCoV-19/Gambia/NPHL-737/2020|EPI ISL 561323|B.1.1.293|Gambia|2020	0.0005171692	Africa
Africa|hCoV-19/Gambia/GC19-3816/2020|EPI ISL 561089|B.1.1.293|Gambia|2020-07-27	Africa|hCoV-19/Gambia/NPHL-737/2020|EPI ISL 561323|B.1.1.293|Gambia|2020	0.0000344606	Africa
Africa|hCoV-19/Gambia/GC19-3818/2020|EPI ISL 561090|B.1.1.293|Gambia|2020-07-27	Africa|hCoV-19/Gambia/NPHL-737/2020|EPI ISL 561323|B.1.1.293|Gambia|2020	0.0002067686	Africa
Africa|hCoV-19/Gambia/GC19-3820/2020|EPI ISL 561091|B.1.1.293|Gambia|2020-07-27	Africa|hCoV-19/Gambia/NPHL-737/2020|EPI ISL 561323|B.1.1.293|Gambia|2020	0.0000689186	Africa
Africa|hCoV-19/Gambia/GC19-3821/2020|EPI ISL 561092|B.1.5.12|Gambia|2020-07-27	Africa|hCoV-19/Gambia/NPHL-737/2020|EPI ISL 561323|B.1.1.293|Gambia|2020	0.0003446988	Africa
Africa|hCoV-19/Gambia/GC19-3822/2020|EPI ISL 561093|B.1.5.12|Gambia|2020-07-27	Africa|hCoV-19/Gambia/NPHL-737/2020|EPI ISL 561323|B.1.1.293|Gambia|2020	0.0004481472	Africa
Africa|hCoV-19/Gambia/GC19-3823/2020|EPI ISL 561094|B.1.5.12|Gambia|2020-07-27	Africa|hCoV-19/Gambia/NPHL-737/2020|EPI ISL 561323|B.1.1.293|Gambia|2020	0.0004481917	Africa
Africa|hCoV-19/Gambia/GC19-3835/2020|EPI ISL 561096|B.1.1.293|Gambia|2020-07-27	Africa|hCoV-19/Gambia/NPHL-737/2020|EPI ISL 561323|B.1.1.293|Gambia|2020	0.0000344582	Africa
Africa|hCoV-19/Gambia/GC19-3836/2020|EPI ISL 561097|B.1.5.12|Gambia|2020-07-27	Africa|hCoV-19/Gambia/NPHL-737/2020|EPI ISL 561323|B.1.1.293|Gambia|2020	0.0004136372	Africa
Africa|hCoV-19/Gambia/GC19-3839/2020|EPI ISL 561098|B.1.5.12|Gambia|2020-07-27	Africa|hCoV-19/Gambia/NPHL-737/2020|EPI ISL 561323|B.1.1.293|Gambia|2020	0.0004481471	Africa
Africa|hCoV-19/Gambia/GC19-3842/2020|EPI ISL 561099|B.1.1.293|Gambia|2020-07-27	Africa|hCoV-19/Gambia/NPHL-737/2020|EPI ISL 561323|B.1.1.293|Gambia|2020	0.0001378429	Africa
Africa|hCoV-19/Gambia/GC19-3846/2020|EPI ISL 561100|B.1.1.293|Gambia|2020-07-27	Africa|hCoV-19/Gambia/NPHL-737/2020|EPI ISL 561323|B.1.1.293|Gambia|2020	0.0001033800	Africa
Africa|hCoV-19/Gambia/GC19-3852/2020|EPI ISL 561101|B.1.5.12|Gambia|2020-07-27	Africa|hCoV-19/Gambia/NPHL-737/2020|EPI ISL 561323|B.1.1.293|Gambia|2020	0.0004481825	Africa
Africa|hCoV-19/Gambia/GC19-3854/2020|EPI ISL 561102|B.1.1.293|Gambia|2020-07-27	Africa|hCoV-19/Gambia/NPHL-737/2020|EPI ISL 561323|B.1.1.293|Gambia|2020	0.0002067729	Africa
Africa|hCoV-19/Gambia/GC192573/2020|EPI ISL 561115|B.1.5.12|Gambia|2020-07-21	Africa|hCoV-19/Gambia/NPHL-737/2020|EPI ISL 561323|B.1.1.293|Gambia|2020	0.0004481671	Africa
Africa|hCoV-19/Gambia/GC192576/2020|EPI ISL 561117|B.1.5.12|Gambia|2020-07-21	Africa|hCoV-19/Gambia/NPHL-737/2020|EPI ISL 561323|B.1.1.293|Gambia|2020	0.0003447226	Africa
Africa|hCoV-19/Gambia/GC192579/2020|EPI ISL 561118|B.1.5.12|Gambia|2020-07-21	Africa|hCoV-19/Gambia/NPHL-737/2020|EPI ISL 561323|B.1.1.293|Gambia|2020	0.0003467783	Africa
Africa|hCoV-19/Gambia/GC192602/2020|EPI ISL 561120|B.1.1.293|Gambia|2020-07-21	Africa|hCoV-19/Gambia/NPHL-737/2020|EPI ISL 561323|B.1.1.293|Gambia|2020	0.0001378401	Africa
Africa|hCoV-19/Gambia/GC192610/2020|EPI ISL 561121|B.1.1.293|Gambia|2020-07-21	Africa|hCoV-19/Gambia/NPHL-737/2020|EPI ISL 561323|B.1.1.293|Gambia|2020	0.0001378401	Africa
Africa|hCoV-19/Gambia/GC192751/2020|EPI ISL 561138|B.1.5.12|Gambia|2020-07-21	Africa|hCoV-19/Gambia/NPHL-737/2020|EPI ISL 561323|B.1.1.293|Gambia|2020	0.0004826614	Africa
Africa|hCoV-19/Gambia/GC192756/2020|EPI ISL 561139|B.1.5.12|Gambia|2020-07-22	Africa|hCoV-19/Gambia/NPHL-737/2020|EPI ISL 561323|B.1.1.293|Gambia|2020	0.0004136657	Africa
Africa|hCoV-19/Gambia/GC192772/2020|EPI ISL 561140|B.1.1|Gambia|2020-07-22	Africa|hCoV-19/Gambia/NPHL-737/2020|EPI ISL 561323|B.1.1.293|Gambia|2020	0.0002412351	Africa
Africa|hCoV-19/Gambia/GC192778/2020|EPI ISL 561141|B.1.1|Gambia|2020-07-22	Africa|hCoV-19/Gambia/NPHL-737/2020|EPI ISL 561323|B.1.1.293|Gambia|2020	0.0002412600	Africa
Africa|hCoV-19/Gambia/GC192781/2020|EPI ISL 561142|B.1.5.12|Gambia|2020-07-22	Africa|hCoV-19/Gambia/NPHL-737/2020|EPI ISL 561323|B.1.1.293|Gambia|2020	0.0004481471	Africa
Africa|hCoV-19/Gambia/GC192782/2020|EPI ISL 561143|B.1.5.12|Gambia|2020-07-22	Africa|hCoV-19/Gambia/NPHL-737/2020|EPI ISL 561323|B.1.1.293|Gambia|2020	0.0004481579	Africa
Africa|hCoV-19/Gambia/GC192786/2020|EPI ISL 561144|B.1.1.293|Gambia|2020-07-22	Africa|hCoV-19/Gambia/NPHL-737/2020|EPI ISL 561323|B.1.1.293|Gambia|2020	0.0001378367	Africa
Africa|hCoV-19/Gambia/GC192789/2020|EPI ISL 561145|B.1|Gambia|2020-07-22	Africa|hCoV-19/Gambia/NPHL-737/2020|EPI ISL 561323|B.1.1.293|Gambia|2020	0.0003791544	Africa
Africa|hCoV-19/Gambia/GC192811/2020|EPI ISL 561147|B.1.5.12|Gambia|2020-07-22	Africa|hCoV-19/Gambia/NPHL-737/2020|EPI ISL 561323|B.1.1.293|Gambia|2020	0.0004139795	Africa
Africa|hCoV-19/Gambia/GC192812/2020|EPI ISL 561148|B.1.1.293|Gambia|2020-07-22	Africa|hCoV-19/Gambia/NPHL-737/2020|EPI ISL 561323|B.1.1.293|Gambia|2020	0.0000000000	Africa
Africa|hCoV-19/Gambia/NPHL-038/2020|EPI ISL 561205|B.1.1|Gambia|2020	Africa|hCoV-19/Gambia/NPHL-737/2020|EPI ISL 561323|B.1.1.293|Gambia|2020	0.0002757096	Africa
Africa|hCoV-19/Gambia/NPHL-061/2020|EPI ISL 561206|B.1.5.12|Gambia|2020	Africa|hCoV-19/Gambia/NPHL-737/2020|EPI ISL 561323|B.1.1.293|Gambia|2020	0.0005171267	Africa
Africa|hCoV-19/Gambia/NPHL-1168/2020|EPI ISL 561212|B.1.5.12|Gambia|2020-06-27	Africa|hCoV-19/Gambia/NPHL-737/2020|EPI ISL 561323|B.1.1.293|Gambia|2020	0.0005171585	Africa
Africa|hCoV-19/Gambia/NPHL-1208/2020|EPI ISL 561213|B.1.5.12|Gambia|2020-06-30	Africa|hCoV-19/Gambia/NPHL-737/2020|EPI ISL 561323|B.1.1.293|Gambia|2020	0.0002774263	Africa
Africa|hCoV-19/Gambia/NPHL-1209/2020|EPI ISL 561214|B.1.5.12|Gambia|2020-06-30	Africa|hCoV-19/Gambia/NPHL-737/2020|EPI ISL 561323|B.1.1.293|Gambia|2020	0.0002427152	Africa
Africa|hCoV-19/Gambia/NPHL-1212/2020|EPI ISL 561215|B.1.5.12|Gambia|2020-06-30	Africa|hCoV-19/Gambia/NPHL-737/2020|EPI ISL 561323|B.1.1.293|Gambia|2020	0.0003791504	Africa
Africa|hCoV-19/Gambia/NPHL-1224/2020|EPI ISL 561217|B.1.1.293|Gambia|2020-06-30	Africa|hCoV-19/Gambia/NPHL-737/2020|EPI ISL 561323|B.1.1.293|Gambia|2020	0.0000360526	Africa
Africa|hCoV-19/Gambia/NPHL-1230/2020|EPI ISL 561218|B.1.5|Gambia|2020-06-30	Africa|hCoV-19/Gambia/NPHL-737/2020|EPI ISL 561323|B.1.1.293|Gambia|2020	0.0002080372	Africa
Africa|hCoV-19/Gambia/NPHL-1248/2020|EPI ISL 561222|B.1.5|Gambia|2020-07-01	Africa|hCoV-19/Gambia/NPHL-737/2020|EPI ISL 561323|B.1.1.293|Gambia|2020	0.0002080229	Africa
Africa|hCoV-19/Gambia/NPHL-1258/2020|EPI ISL 561223|B.1.292|Gambia|2020-07-02	Africa|hCoV-19/Gambia/NPHL-737/2020|EPI ISL 561323|B.1.1.293|Gambia|2020	0.0003446820	Africa
Africa|hCoV-19/Gambia/NPHL-1422/2020|EPI ISL 561228|B.1.5|Gambia|2020-07-04	Africa|hCoV-19/Gambia/NPHL-737/2020|EPI ISL 561323|B.1.1.293|Gambia|2020	0.0001413475	Africa
Africa|hCoV-19/Gambia/NPHL-1424/2020|EPI ISL 561229|B.1.292|Gambia|2020-07-04	Africa|hCoV-19/Gambia/NPHL-737/2020|EPI ISL 561323|B.1.1.293|Gambia|2020	0.0003447881	Africa
Africa|hCoV-19/Gambia/NPHL-1446/2020|EPI ISL 561230|B.1.5|Gambia|2020-07-04	Africa|hCoV-19/Gambia/NPHL-737/2020|EPI ISL 561323|B.1.1.293|Gambia|2020	0.0002080229	Africa
Africa|hCoV-19/Gambia/NPHL-1477/2020|EPI ISL 561231|B.1.5|Gambia|2020	Africa|hCoV-19/Gambia/NPHL-737/2020|EPI ISL 561323|B.1.1.293|Gambia|2020	0.0002109924	Africa
Africa|hCoV-19/Gambia/NPHL-1514/2020|EPI ISL 561232|B.1.1|Gambia|2020	Africa|hCoV-19/Gambia/NPHL-737/2020|EPI ISL 561323|B.1.1.293|Gambia|2020	0.0002412401	Africa
Africa|hCoV-19/Gambia/NPHL-1641/2020|EPI ISL 561235|B.1.292|Gambia|2020-07-31	Africa|hCoV-19/Gambia/NPHL-737/2020|EPI ISL 561323|B.1.1.293|Gambia|2020	0.0003830791	Africa
Africa|hCoV-19/Gambia/NPHL-1645/2020|EPI ISL 561236|B.1.1.293|Gambia|2020-08-04	Africa|hCoV-19/Gambia/NPHL-737/2020|EPI ISL 561323|B.1.1.293|Gambia|2020	0.0000693328	Africa
Africa|hCoV-19/Gambia/NPHL-1711/2020|EPI ISL 561237|B.1.1.293|Gambia|2020-08-04	Africa|hCoV-19/Gambia/NPHL-737/2020|EPI ISL 561323|B.1.1.293|Gambia|2020	0.0000000000	Africa
Africa|hCoV-19/Gambia/NPHL-1746/2020|EPI ISL 561238|B.1.1|Gambia|2020-07-20	Africa|hCoV-19/Gambia/NPHL-737/2020|EPI ISL 561323|B.1.1.293|Gambia|2020	0.0000000000	Africa
Africa|hCoV-19/Gambia/NPHL-1921/2020|EPI ISL 561239|B.1.1|Gambia|2020	Africa|hCoV-19/Gambia/NPHL-737/2020|EPI ISL 561323|B.1.1.293|Gambia|2020	0.0002412351	Africa
Africa|hCoV-19/Gambia/NPHL-1968/2020|EPI ISL 561240|B.1.1|Gambia|2020-07-16	Africa|hCoV-19/Gambia/NPHL-737/2020|EPI ISL 561323|B.1.1.293|Gambia|2020	0.0002412351	Africa
Africa|hCoV-19/Gambia/NPHL-2037/2020|EPI ISL 561241|B.1.1|Gambia|2020-07-15	Africa|hCoV-19/Gambia/NPHL-737/2020|EPI ISL 561323|B.1.1.293|Gambia|2020	0.0002067758	Africa
Africa|hCoV-19/Gambia/NPHL-2268/2020|EPI ISL 561242|B.1.1|Gambia|2020	Africa|hCoV-19/Gambia/NPHL-737/2020|EPI ISL 561323|B.1.1.293|Gambia|2020	0.0001033897	Africa
Africa|hCoV-19/Gambia/NPHL-2344/2020|EPI ISL 561243|B.1.292|Gambia|2020	Africa|hCoV-19/Gambia/NPHL-737/2020|EPI ISL 561323|B.1.1.293|Gambia|2020	0.0004136726	Africa
Africa|hCoV-19/Gambia/NPHL-2374/2020|EPI ISL 561244|B.1.5.12|Gambia|2020	Africa|hCoV-19/Gambia/NPHL-737/2020|EPI ISL 561323|B.1.1.293|Gambia|2020	0.0003791635	Africa
Africa|hCoV-19/Gambia/NPHL-242/2020|EPI ISL 561245|B.1.5|Gambia|2020	Africa|hCoV-19/Gambia/NPHL-737/2020|EPI ISL 561323|B.1.1.293|Gambia|2020	0.0002068114	Africa
Africa|hCoV-19/Gambia/NPHL-243/2020|EPI ISL 561246|B.1.5|Gambia|2020	Africa|hCoV-19/Gambia/NPHL-737/2020|EPI ISL 561323|B.1.1.293|Gambia|2020	0.0000000000	Africa
Africa|hCoV-19/Gambia/NPHL-244/2020|EPI ISL 561247|B.1.1.293|Gambia|2020	Africa|hCoV-19/Gambia/NPHL-737/2020|EPI ISL 561323|B.1.1.293|Gambia|2020	0.0000347641	Africa
Africa|hCoV-19/Gambia/NPHL-2443/2020|EPI ISL 561248|B.1.5.12|Gambia|2020	Africa|hCoV-19/Gambia/NPHL-737/2020|EPI ISL 561323|B.1.1.293|Gambia|2020	0.0003791504	Africa
Africa|hCoV-19/Gambia/NPHL-2444/2020|EPI ISL 561249|B.1.292|Gambia|2020-07-21	Africa|hCoV-19/Gambia/NPHL-737/2020|EPI ISL 561323|B.1.1.293|Gambia|2020	0.0003791582	Africa
Africa|hCoV-19/Gambia/NPHL-2446/2020|EPI ISL 561250|B.1.1|Gambia|2020	Africa|hCoV-19/Gambia/NPHL-737/2020|EPI ISL 561323|B.1.1.293|Gambia|2020	0.0002412435	Africa
Africa|hCoV-19/Gambia/NPHL-245/2020|EPI ISL 561251|B.1.1|Gambia|2020	Africa|hCoV-19/Gambia/NPHL-737/2020|EPI ISL 561323|B.1.1.293|Gambia|2020	0.0000000000	Africa
Africa|hCoV-19/Gambia/NPHL-2457/2020|EPI ISL 561252|B.1.1|Gambia|2020-07-21	Africa|hCoV-19/Gambia/NPHL-737/2020|EPI ISL 561323|B.1.1.293|Gambia|2020	0.0002412351	Africa
Africa|hCoV-19/Gambia/NPHL-2458/2020|EPI ISL 561253|B.1.292|Gambia|2020-07-21	Africa|hCoV-19/Gambia/NPHL-737/2020|EPI ISL 561323|B.1.1.293|Gambia|2020	0.0003792889	Africa
Africa|hCoV-19/Gambia/NPHL-2463/2020|EPI ISL 561254|B.1.1|Gambia|2020	Africa|hCoV-19/Gambia/NPHL-737/2020|EPI ISL 561323|B.1.1.293|Gambia|2020	0.0002436615	Africa
Africa|hCoV-19/Gambia/NPHL-2465/2020|EPI ISL 561255|B.1.1|Gambia|2020-07-21	Africa|hCoV-19/Gambia/NPHL-737/2020|EPI ISL 561323|B.1.1.293|Gambia|2020	0.0002412518	Africa
Africa|hCoV-19/Gambia/NPHL-2469/2020|EPI ISL 561256|B.1.5.12|Gambia|2020-07-21	Africa|hCoV-19/Gambia/NPHL-737/2020|EPI ISL 561323|B.1.1.293|Gambia|2020	0.0004481718	Africa
Africa|hCoV-19/Gambia/NPHL-247/2020|EPI ISL 561257|B.1.1.293|Gambia|2020	Africa|hCoV-19/Gambia/NPHL-737/2020|EPI ISL 561323|B.1.1.293|Gambia|2020	0.0000344575	Africa
Africa|hCoV-19/Gambia/NPHL-2470/2020|EPI ISL 561258|B.1.1|Gambia|2020-07-21	Africa|hCoV-19/Gambia/NPHL-737/2020|EPI ISL 561323|B.1.1.293|Gambia|2020	0.0002412435	Africa
Africa|hCoV-19/Gambia/NPHL-2472/2020|EPI ISL 561259|B.1.5.12|Gambia|2020-07-21	Africa|hCoV-19/Gambia/NPHL-737/2020|EPI ISL 561323|B.1.1.293|Gambia|2020	0.0002412767	Africa
Africa|hCoV-19/Gambia/NPHL-2473/2020|EPI ISL 561260|B.1.5.12|Gambia|2020-07-21	Africa|hCoV-19/Gambia/NPHL-737/2020|EPI ISL 561323|B.1.1.293|Gambia|2020	0.0005171659	Africa
Africa|hCoV-19/Gambia/NPHL-2478/2020|EPI ISL 561261|B.1.5.12|Gambia|2020-07-21	Africa|hCoV-19/Gambia/NPHL-737/2020|EPI ISL 561323|B.1.1.293|Gambia|2020	0.0002785382	Africa
Africa|hCoV-19/Gambia/NPHL-2497/2020|EPI ISL 561262|B.1.1.242|Gambia|2020-07-21	Africa|hCoV-19/Gambia/NPHL-737/2020|EPI ISL 561323|B.1.1.293|Gambia|2020	0.0002784926	Africa
Africa|hCoV-19/Gambia/NPHL-2504/2020|EPI ISL 561264|B.1.5.12|Gambia|2020-07-23	Africa|hCoV-19/Gambia/NPHL-737/2020|EPI ISL 561323|B.1.1.293|Gambia|2020	0.0005171500	Africa
Africa|hCoV-19/Gambia/NPHL-2514/2020|EPI ISL 561265|B.1.5.12|Gambia|2020-07-21	Africa|hCoV-19/Gambia/NPHL-737/2020|EPI ISL 561323|B.1.1.293|Gambia|2020	0.0004481764	Africa
Africa|hCoV-19/Gambia/NPHL-2521/2020|EPI ISL 561266|B.1.5.12|Gambia|2020-07-23	Africa|hCoV-19/Gambia/NPHL-737/2020|EPI ISL 561323|B.1.1.293|Gambia|2020	0.0004481580	Africa
Africa|hCoV-19/Gambia/NPHL-2522/2020|EPI ISL 561267|B.1.1.293|Gambia|2020-07-22	Africa|hCoV-19/Gambia/NPHL-737/2020|EPI ISL 561323|B.1.1.293|Gambia|2020	0.0000689773	Africa
Africa|hCoV-19/Gambia/NPHL-2524/2020|EPI ISL 561268|B.1.1|Gambia|2020-07-24	Africa|hCoV-19/Gambia/NPHL-737/2020|EPI ISL 561323|B.1.1.293|Gambia|2020	0.0002757372	Africa
Africa|hCoV-19/Gambia/NPHL-2529/2020|EPI ISL 561269|B.1.1.293|Gambia|2020-07-21	Africa|hCoV-19/Gambia/NPHL-737/2020|EPI ISL 561323|B.1.1.293|Gambia|2020	0.0000344563	Africa
Africa|hCoV-19/Gambia/NPHL-253/2020|EPI ISL 561270|B.1.1.293|Gambia|2020	Africa|hCoV-19/Gambia/NPHL-737/2020|EPI ISL 561323|B.1.1.293|Gambia|2020	0.0000689141	Africa
Africa|hCoV-19/Gambia/NPHL-2537/2020|EPI ISL 561271|B.1.1|Gambia|2020	Africa|hCoV-19/Gambia/NPHL-737/2020|EPI ISL 561323|B.1.1.293|Gambia|2020	0.0002757096	Africa
Africa|hCoV-19/Gambia/NPHL-2538/2020|EPI ISL 561272|B.1.5.12|Gambia|2020-07-21	Africa|hCoV-19/Gambia/NPHL-737/2020|EPI ISL 561323|B.1.1.293|Gambia|2020	0.0004136657	Africa
Africa|hCoV-19/Gambia/NPHL-2550/2020|EPI ISL 561274|B.1.292|Gambia|2020-07-21	Africa|hCoV-19/Gambia/NPHL-737/2020|EPI ISL 561323|B.1.1.293|Gambia|2020	0.0003447059	Africa
Africa|hCoV-19/Gambia/NPHL-2554/2020|EPI ISL 561275|B.1.5.12|Gambia|2020	Africa|hCoV-19/Gambia/NPHL-737/2020|EPI ISL 561323|B.1.1.293|Gambia|2020	0.0003447226	Africa
Africa|hCoV-19/Gambia/NPHL-2555/2020|EPI ISL 561276|B.1.1|Gambia|2020-07-21	Africa|hCoV-19/Gambia/NPHL-737/2020|EPI ISL 561323|B.1.1.293|Gambia|2020	0.0002089086	Africa
Africa|hCoV-19/Gambia/NPHL-256/2020|EPI ISL 561277|B.1.1.293|Gambia|2020	Africa|hCoV-19/Gambia/NPHL-737/2020|EPI ISL 561323|B.1.1.293|Gambia|2020	0.0000344579	Africa
Africa|hCoV-19/Gambia/NPHL-2560/2020|EPI ISL 561278|B.1.1|Gambia|2020	Africa|hCoV-19/Gambia/NPHL-737/2020|EPI ISL 561323|B.1.1.293|Gambia|2020	0.0002412351	Africa
Africa|hCoV-19/Gambia/NPHL-2567/2020|EPI ISL 561279|B.1|Gambia|2020	Africa|hCoV-19/Gambia/NPHL-737/2020|EPI ISL 561323|B.1.1.293|Gambia|2020	0.0005516833	Africa
Africa|hCoV-19/Gambia/NPHL-2573/2020|EPI ISL 561280|B.1.1.293|Gambia|2020	Africa|hCoV-19/Gambia/NPHL-737/2020|EPI ISL 561323|B.1.1.293|Gambia|2020	0.0000689236	Africa
Africa|hCoV-19/Gambia/NPHL-2586/2020|EPI ISL 561281|B.1.5.12|Gambia|2020-07-23	Africa|hCoV-19/Gambia/NPHL-737/2020|EPI ISL 561323|B.1.1.293|Gambia|2020	0.0003481424	Africa
Africa|hCoV-19/Gambia/NPHL-2588/2020|EPI ISL 561282|B.1.1|Gambia|2020	Africa|hCoV-19/Gambia/NPHL-737/2020|EPI ISL 561323|B.1.1.293|Gambia|2020	0.0002757031	Africa
Africa|hCoV-19/Gambia/NPHL-2615/2020|EPI ISL 561283|B.1.1.293|Gambia|2020-08-18	Africa|hCoV-19/Gambia/NPHL-737/2020|EPI ISL 561323|B.1.1.293|Gambia|2020	0.0000689141	Africa
Africa|hCoV-19/Gambia/NPHL-2626/2020|EPI ISL 561284|B.1.1.293|Gambia|2020	Africa|hCoV-19/Gambia/NPHL-737/2020|EPI ISL 561323|B.1.1.293|Gambia|2020	0.0000689243	Africa
Africa|hCoV-19/Gambia/NPHL-2640/2020|EPI ISL 561285|B.1.5.12|Gambia|2020-06-17	Africa|hCoV-19/Gambia/NPHL-737/2020|EPI ISL 561323|B.1.1.293|Gambia|2020	0.0003446905	Africa
Africa|hCoV-19/Gambia/NPHL-266/2020|EPI ISL 561286|B.1.5.12|Gambia|2020	Africa|hCoV-19/Gambia/NPHL-737/2020|EPI ISL 561323|B.1.1.293|Gambia|2020	0.0004136885	Africa
Africa|hCoV-19/Gambia/NPHL-2706/2020|EPI ISL 561287|B.1.292|Gambia|2020	Africa|hCoV-19/Gambia/NPHL-737/2020|EPI ISL 561323|B.1.1.293|Gambia|2020	0.0004136357	Africa
Africa|hCoV-19/Gambia/NPHL-2712/2020|EPI ISL 561288|B.1.5.12|Gambia|2020-08-03	Africa|hCoV-19/Gambia/NPHL-737/2020|EPI ISL 561323|B.1.1.293|Gambia|2020	0.0004481671	Africa
Africa|hCoV-19/Gambia/NPHL-2727/2020|EPI ISL 561289|B.1.5.12|Gambia|2020-08-04	Africa|hCoV-19/Gambia/NPHL-737/2020|EPI ISL 561323|B.1.1.293|Gambia|2020	0.0004481471	Africa
Africa|hCoV-19/Gambia/NPHL-2729/2020|EPI ISL 561290|B.1.1|Gambia|2020-07-23	Africa|hCoV-19/Gambia/NPHL-737/2020|EPI ISL 561323|B.1.1.293|Gambia|2020	0.0002412351	Africa
Africa|hCoV-19/Gambia/NPHL-2736/2020|EPI ISL 561291|B.1.1.242|Gambia|2020-07-25	Africa|hCoV-19/Gambia/NPHL-737/2020|EPI ISL 561323|B.1.1.293|Gambia|2020	0.0003446668	Africa
Africa|hCoV-19/Gambia/NPHL-2759/2020|EPI ISL 561292|B.1.5.12|Gambia|2020-08-07	Africa|hCoV-19/Gambia/NPHL-737/2020|EPI ISL 561323|B.1.1.293|Gambia|2020	0.0004137027	Africa
Africa|hCoV-19/Gambia/NPHL-2762/2020|EPI ISL 561293|B.1.5.12|Gambia|2020-07-25	Africa|hCoV-19/Gambia/NPHL-737/2020|EPI ISL 561323|B.1.1.293|Gambia|2020	0.0004826398	Africa
Africa|hCoV-19/Gambia/NPHL-2767/2020|EPI ISL 561294|B.1.1.293|Gambia|2020-07-25	Africa|hCoV-19/Gambia/NPHL-737/2020|EPI ISL 561323|B.1.1.293|Gambia|2020	0.0001033758	Africa
Africa|hCoV-19/Gambia/NPHL-2768/2020|EPI ISL 561295|B.1.1.293|Gambia|2020-07-27	Africa|hCoV-19/Gambia/NPHL-737/2020|EPI ISL 561323|B.1.1.293|Gambia|2020	0.0000344563	Africa
Africa|hCoV-19/Gambia/NPHL-277/2020|EPI ISL 561296|B.1.5.12|Gambia|2020	Africa|hCoV-19/Gambia/NPHL-737/2020|EPI ISL 561323|B.1.1.293|Gambia|2020	0.0004481579	Africa
Africa|hCoV-19/Gambia/NPHL-2785/2020|EPI ISL 561297|B.1.1.242|Gambia|2020-07-27	Africa|hCoV-19/Gambia/NPHL-737/2020|EPI ISL 561323|B.1.1.293|Gambia|2020	0.0002757192	Africa
Africa|hCoV-19/Gambia/NPHL-2790/2020|EPI ISL 561298|B.1.1.293|Gambia|2020	Africa|hCoV-19/Gambia/NPHL-737/2020|EPI ISL 561323|B.1.1.293|Gambia|2020	0.0001033779	Africa
Africa|hCoV-19/Gambia/NPHL-2825/2020|EPI ISL 561299|B.1.5.12|Gambia|2020	Africa|hCoV-19/Gambia/NPHL-737/2020|EPI ISL 561323|B.1.1.293|Gambia|2020	0.0004481054	Africa
Africa|hCoV-19/Gambia/NPHL-287/2020|EPI ISL 561300|B.1.1.293|Gambia|2020	Africa|hCoV-19/Gambia/NPHL-737/2020|EPI ISL 561323|B.1.1.293|Gambia|2020	0.0001378415	Africa
Africa|hCoV-19/Gambia/NPHL-2889/2020|EPI ISL 561301|B.1.5.12|Gambia|2020	Africa|hCoV-19/Gambia/NPHL-737/2020|EPI ISL 561323|B.1.1.293|Gambia|2020	0.0004873940	Africa
Africa|hCoV-19/Gambia/NPHL-2892/2020|EPI ISL 561302|B.1.5.12|Gambia|2020-09-07	Africa|hCoV-19/Gambia/NPHL-737/2020|EPI ISL 561323|B.1.1.293|Gambia|2020	0.0004873940	Africa
Africa|hCoV-19/Gambia/NPHL-290/2020|EPI ISL 561303|B.1.1.293|Gambia|2020	Africa|hCoV-19/Gambia/NPHL-737/2020|EPI ISL 561323|B.1.1.293|Gambia|2020	0.0000344563	Africa
Africa|hCoV-19/Gambia/NPHL-2909/2020|EPI ISL 561304|B.1.1.293|Gambia|2020-07-26	Africa|hCoV-19/Gambia/NPHL-737/2020|EPI ISL 561323|B.1.1.293|Gambia|2020	0.0000689172	Africa
Africa|hCoV-19/Gambia/NPHL-2984/2020|EPI ISL 561307|B.1.1.293|Gambia|2020	Africa|hCoV-19/Gambia/NPHL-737/2020|EPI ISL 561323|B.1.1.293|Gambia|2020	0.0001033825	Africa
Africa|hCoV-19/Gambia/NPHL-299/2020|EPI ISL 561308|B.1.1.293|Gambia|2020	Africa|hCoV-19/Gambia/NPHL-737/2020|EPI ISL 561323|B.1.1.293|Gambia|2020	0.0001378367	Africa
Africa|hCoV-19/Gambia/NPHL-3047/2020|EPI ISL 561309|B.1.5.12|Gambia|2020-07-28	Africa|hCoV-19/Gambia/NPHL-737/2020|EPI ISL 561323|B.1.1.293|Gambia|2020	0.0004873940	Africa
Africa|hCoV-19/Gambia/NPHL-3055/2020|EPI ISL 561310|B.1.5.12|Gambia|2020-07-17	Africa|hCoV-19/Gambia/NPHL-737/2020|EPI ISL 561323|B.1.1.293|Gambia|2020	0.0004826397	Africa
Africa|hCoV-19/Gambia/NPHL-3062/2020|EPI ISL 561311|B.1.5.12|Gambia|2020	Africa|hCoV-19/Gambia/NPHL-737/2020|EPI ISL 561323|B.1.1.293|Gambia|2020	0.0004873940	Africa
Africa|hCoV-19/Gambia/NPHL-3079/2020|EPI ISL 561312|B.1.5.12|Gambia|2020-07-27	Africa|hCoV-19/Gambia/NPHL-737/2020|EPI ISL 561323|B.1.1.293|Gambia|2020	0.0004873940	Africa
Africa|hCoV-19/Gambia/NPHL-3206/2020|EPI ISL 561313|B.1.1.293|Gambia|2020	Africa|hCoV-19/Gambia/NPHL-737/2020|EPI ISL 561323|B.1.1.293|Gambia|2020	0.0001378434	Africa
Africa|hCoV-19/Gambia/NPHL-3254/2020|EPI ISL 561315|B.1.5.12|Gambia|2020-07-28	Africa|hCoV-19/Gambia/NPHL-737/2020|EPI ISL 561323|B.1.1.293|Gambia|2020	0.0004826399	Africa
Africa|hCoV-19/Gambia/NPHL-3281/2020|EPI ISL 561316|B.1.1|Gambia|2020-07-28	Africa|hCoV-19/Gambia/NPHL-737/2020|EPI ISL 561323|B.1.1.293|Gambia|2020	0.0003930924	Africa
Africa|hCoV-19/Gambia/NPHL-483B/2020|EPI ISL 561318|B.1.1|Gambia|2020	Africa|hCoV-19/Gambia/NPHL-737/2020|EPI ISL 561323|B.1.1.293|Gambia|2020	0.0003932583	Africa
Africa|hCoV-19/Gambia/NPHL-704/2020|EPI ISL 561320|B.1.1.293|Gambia|2020	Africa|hCoV-19/Gambia/NPHL-737/2020|EPI ISL 561323|B.1.1.293|Gambia|2020	0.0003447328	Africa
Africa|hCoV-19/Algeria/G0638 2264/2020|EPI ISL 418241|B.1|Algeria|2020-03-02	Africa|hCoV-19/Gambia/NPHL-748/2020|EPI ISL 561324|B.1.1|Gambia|2020	0.0005052018	Africa
Africa|hCoV-19/Algeria/G0640 2265/2020|EPI ISL 418242|B.1|Algeria|2020-03-08	Africa|hCoV-19/Gambia/NPHL-748/2020|EPI ISL 561324|B.1.1|Gambia|2020	0.0004033627	Africa
Africa|hCoV-19/Algeria/G0860 2262/2020|EPI ISL 420037|B.1|Algeria|2020-03-02	Africa|hCoV-19/Gambia/NPHL-748/2020|EPI ISL 561324|B.1.1|Gambia|2020	0.0004033627	Africa
Africa|hCoV-19/Benin/1022/2020|EPI ISL 476826|B.1|Benin|2020-03-25	Africa|hCoV-19/Gambia/NPHL-748/2020|EPI ISL 561324|B.1.1|Gambia|2020	0.0003697753	Africa
Africa|hCoV-19/Benin/1092/2020|EPI ISL 476827|B.1|Benin|2020-03-27	Africa|hCoV-19/Gambia/NPHL-748/2020|EPI ISL 561324|B.1.1|Gambia|2020	0.0004371701	Africa
Africa|hCoV-19/Benin/1408/2020|EPI ISL 476825|B.1.356|Benin|2020-04-04	Africa|hCoV-19/Gambia/NPHL-748/2020|EPI ISL 561324|B.1.1|Gambia|2020	0.0004033898	Africa
Africa|hCoV-19/Benin/1409/2020|EPI ISL 476828|B.1|Benin|2020-04-06	Africa|hCoV-19/Gambia/NPHL-748/2020|EPI ISL 561324|B.1.1|Gambia|2020	0.0004401402	Africa
Africa|hCoV-19/Benin/1950/2020|EPI ISL 476830|A|Benin|2020-04-15	Africa|hCoV-19/Gambia/NPHL-748/2020|EPI ISL 561324|B.1.1|Gambia|2020	0.0006052884	Africa
Africa|hCoV-19/Benin/197/2020|EPI ISL 476822|B.1.178|Benin|2020-03-15	Africa|hCoV-19/Gambia/NPHL-748/2020|EPI ISL 561324|B.1.1|Gambia|2020	0.0003698163	Africa
Africa|hCoV-19/Benin/2012/2020|EPI ISL 476831|A|Benin|2020-04-15	Africa|hCoV-19/Gambia/NPHL-748/2020|EPI ISL 561324|B.1.1|Gambia|2020	0.0006388362	Africa
Africa|hCoV-19/Benin/260/2020|EPI ISL 476823|B.1.292|Benin|2020-03-17	Africa|hCoV-19/Gambia/NPHL-748/2020|EPI ISL 561324|B.1.1|Gambia|2020	0.0004706499	Africa
Africa|hCoV-19/Benin/314/2020|EPI ISL 476834|B.1.5|Benin|2020-03-17	Africa|hCoV-19/Gambia/NPHL-748/2020|EPI ISL 561324|B.1.1|Gambia|2020	0.0004732923	Africa
Africa|hCoV-19/Benin/461/2020|EPI ISL 476833|A|Benin|2020-03-17	Africa|hCoV-19/Gambia/NPHL-748/2020|EPI ISL 561324|B.1.1|Gambia|2020	0.0006051747	Africa
Africa|hCoV-19/Benin/501/2020|EPI ISL 476824|B.1.356|Benin|2020-03-17	Africa|hCoV-19/Gambia/NPHL-748/2020|EPI ISL 561324|B.1.1|Gambia|2020	0.0004033627	Africa
Africa|hCoV-19/Benin/843/2020|EPI ISL 476829|A|Benin|2020-03-19	Africa|hCoV-19/Gambia/NPHL-748/2020|EPI ISL 561324|B.1.1|Gambia|2020	0.0005379836	Africa
Africa|hCoV-19/Botswana/BOT0455/2020|EPI ISL 560386|B.1|Botswana|2020-03-28	Africa|hCoV-19/Gambia/NPHL-748/2020|EPI ISL 561324|B.1.1|Gambia|2020	0.0003361220	Africa
Africa|hCoV-19/Botswana/BOT2254/2020|EPI ISL 560390|B.1.1|Botswana|2020-04-08	Africa|hCoV-19/Gambia/NPHL-748/2020|EPI ISL 561324|B.1.1|Gambia|2020	0.0002052503	Africa
Africa|hCoV-19/Botswana/BOT2283/2020|EPI ISL 560385|B.1|Botswana|2020-04-07	Africa|hCoV-19/Gambia/NPHL-748/2020|EPI ISL 561324|B.1.1|Gambia|2020	0.0004186522	Africa
Africa|hCoV-19/Botswana/BOT2624/2020|EPI ISL 560387|B.1.1|Botswana|2020-04-05	Africa|hCoV-19/Gambia/NPHL-748/2020|EPI ISL 561324|B.1.1|Gambia|2020	0.0001743964	Africa
Africa|hCoV-19/Botswana/BOT4161/2020|EPI ISL 560388|B.1.1.220|Botswana|2020-04-16	Africa|hCoV-19/Gambia/NPHL-748/2020|EPI ISL 561324|B.1.1|Gambia|2020	0.0002419294	Africa
Africa|hCoV-19/DRC/04186/2020|EPI ISL 471411|A|Democratic Republic of the Congo|2020-04-25	Africa|hCoV-19/Gambia/NPHL-748/2020|EPI ISL 561324|B.1.1|Gambia|2020	0.0006051743	Africa
Africa|hCoV-19/DRC/04188/2020|EPI ISL 471413|A|Democratic Republic of the Congo|2020-04-25	Africa|hCoV-19/Gambia/NPHL-748/2020|EPI ISL 561324|B.1.1|Gambia|2020	0.0006587896	Africa
Africa|hCoV-19/DRC/10041/2020|EPI ISL 527543|B.1.1.275|Democratic Republic of the Congo|2020-05-22	Africa|hCoV-19/Gambia/NPHL-748/2020|EPI ISL 561324|B.1.1|Gambia|2020	0.0002728412	Africa
Africa|hCoV-19/DRC/10057/2020|EPI ISL 527538|B.1.1.275|Democratic Republic of the Congo|2020-05-22	Africa|hCoV-19/Gambia/NPHL-748/2020|EPI ISL 561324|B.1.1|Gambia|2020	0.0003522397	Africa
Africa|hCoV-19/DRC/10061/2020|EPI ISL 527521|B.1.1.275|Democratic Republic of the Congo|2020-05-22	Africa|hCoV-19/Gambia/NPHL-748/2020|EPI ISL 561324|B.1.1|Gambia|2020	0.0002084442	Africa
Africa|hCoV-19/DRC/10070/2020|EPI ISL 527544|B.1.178|Democratic Republic of the Congo|2020-05-22	Africa|hCoV-19/Gambia/NPHL-748/2020|EPI ISL 561324|B.1.1|Gambia|2020	0.0005109483	Africa
Africa|hCoV-19/DRC/10120/2020|EPI ISL 513624|B.1.1.275|Democratic Republic of the Congo|2020-05-22	Africa|hCoV-19/Gambia/NPHL-748/2020|EPI ISL 561324|B.1.1|Gambia|2020	0.0003144587	Africa
Africa|hCoV-19/DRC/10127/2020|EPI ISL 513625|B.1.1.275|Democratic Republic of the Congo|2020-05-22	Africa|hCoV-19/Gambia/NPHL-748/2020|EPI ISL 561324|B.1.1|Gambia|2020	0.0003103818	Africa
Africa|hCoV-19/DRC/10242/2020|EPI ISL 513626|B.1.84|Democratic Republic of the Congo|2020-05-22	Africa|hCoV-19/Gambia/NPHL-748/2020|EPI ISL 561324|B.1.1|Gambia|2020	0.0004065560	Africa
Africa|hCoV-19/DRC/10251/2020|EPI ISL 513627|B.1.128|Democratic Republic of the Congo|2020-05-22	Africa|hCoV-19/Gambia/NPHL-748/2020|EPI ISL 561324|B.1.1|Gambia|2020	0.0005426887	Africa
Africa|hCoV-19/DRC/10324/2020|EPI ISL 527545|B.1.214|Democratic Republic of the Congo|2020-05-22	Africa|hCoV-19/Gambia/NPHL-748/2020|EPI ISL 561324|B.1.1|Gambia|2020	0.0004774609	Africa
Africa|hCoV-19/DRC/10346/2020|EPI ISL 527546|B.1.214|Democratic Republic of the Congo|2020-05-22	Africa|hCoV-19/Gambia/NPHL-748/2020|EPI ISL 561324|B.1.1|Gambia|2020	0.0004824282	Africa
Africa|hCoV-19/DRC/10364/2020|EPI ISL 527498|B.1|Democratic Republic of the Congo|2020-05-22	Africa|hCoV-19/Gambia/NPHL-748/2020|EPI ISL 561324|B.1.1|Gambia|2020	0.0003773980	Africa
Africa|hCoV-19/DRC/10371/2020|EPI ISL 527489|B.1.178|Democratic Republic of the Congo|2020-05-22	Africa|hCoV-19/Gambia/NPHL-748/2020|EPI ISL 561324|B.1.1|Gambia|2020	0.0005118250	Africa
Africa|hCoV-19/DRC/10373/2020|EPI ISL 527495|B.1.159|Democratic Republic of the Congo|2020-05-22	Africa|hCoV-19/Gambia/NPHL-748/2020|EPI ISL 561324|B.1.1|Gambia|2020	0.0004783350	Africa
Africa|hCoV-19/DRC/10374/2020|EPI ISL 527539|B.1.84|Democratic Republic of the Congo|2020-05-22	Africa|hCoV-19/Gambia/NPHL-748/2020|EPI ISL 561324|B.1.1|Gambia|2020	0.0006308014	Africa
Africa|hCoV-19/DRC/10375/2020|EPI ISL 527499|B.1.84|Democratic Republic of the Congo|2020-05-22	Africa|hCoV-19/Gambia/NPHL-748/2020|EPI ISL 561324|B.1.1|Gambia|2020	0.0005476038	Africa
Africa|hCoV-19/DRC/10399/2020|EPI ISL 527491|B.1.214|Democratic Republic of the Congo|2020-05-22	Africa|hCoV-19/Gambia/NPHL-748/2020|EPI ISL 561324|B.1.1|Gambia|2020	0.0003753603	Africa
Africa|hCoV-19/DRC/10502/2020|EPI ISL 527547|B.1.5|Democratic Republic of the Congo|2020-05-20	Africa|hCoV-19/Gambia/NPHL-748/2020|EPI ISL 561324|B.1.1|Gambia|2020	0.0003066746	Africa
Africa|hCoV-19/DRC/10506/2020|EPI ISL 527524|B.1.5|Democratic Republic of the Congo|2020-05-18	Africa|hCoV-19/Gambia/NPHL-748/2020|EPI ISL 561324|B.1.1|Gambia|2020	0.0002792047	Africa
Africa|hCoV-19/DRC/10507/2020|EPI ISL 527492|B.1.5|Democratic Republic of the Congo|2020-05-18	Africa|hCoV-19/Gambia/NPHL-748/2020|EPI ISL 561324|B.1.1|Gambia|2020	0.0003414111	Africa
Africa|hCoV-19/DRC/10508/2020|EPI ISL 527494|B.1.5|Democratic Republic of the Congo|2020-05-20	Africa|hCoV-19/Gambia/NPHL-748/2020|EPI ISL 561324|B.1.1|Gambia|2020	0.0003395799	Africa
Africa|hCoV-19/DRC/10532/2020|EPI ISL 527532|B.1.5|Democratic Republic of the Congo|2020-05-20	Africa|hCoV-19/Gambia/NPHL-748/2020|EPI ISL 561324|B.1.1|Gambia|2020	0.0002794581	Africa
Africa|hCoV-19/DRC/10533/2020|EPI ISL 527548|B.1.5|Democratic Republic of the Congo|2020-05-20	Africa|hCoV-19/Gambia/NPHL-748/2020|EPI ISL 561324|B.1.1|Gambia|2020	0.0003408608	Africa
Africa|hCoV-19/DRC/10621/2020|EPI ISL 527526|B.1.214|Democratic Republic of the Congo|2020-05-23	Africa|hCoV-19/Gambia/NPHL-748/2020|EPI ISL 561324|B.1.1|Gambia|2020	0.0004183269	Africa
Africa|hCoV-19/DRC/10640/2020|EPI ISL 527541|B.1|Democratic Republic of the Congo|2020-05-22	Africa|hCoV-19/Gambia/NPHL-748/2020|EPI ISL 561324|B.1.1|Gambia|2020	0.0005997196	Africa
Africa|hCoV-19/DRC/10644/2020|EPI ISL 527549|B.1|Democratic Republic of the Congo|2020-05-22	Africa|hCoV-19/Gambia/NPHL-748/2020|EPI ISL 561324|B.1.1|Gambia|2020	0.0006136058	Africa
Africa|hCoV-19/DRC/10728/2020|EPI ISL 513628|B.1.5|Democratic Republic of the Congo|2020-05-23	Africa|hCoV-19/Gambia/NPHL-748/2020|EPI ISL 561324|B.1.1|Gambia|2020	0.0003501937	Africa
Africa|hCoV-19/DRC/10731/2020|EPI ISL 513629|B.1.1.1|Democratic Republic of the Congo|2020-05-23	Africa|hCoV-19/Gambia/NPHL-748/2020|EPI ISL 561324|B.1.1|Gambia|2020	0.0003527254	Africa
Africa|hCoV-19/DRC/10733/2020|EPI ISL 513630|B.1|Democratic Republic of the Congo|2020-05-23	Africa|hCoV-19/Gambia/NPHL-748/2020|EPI ISL 561324|B.1.1|Gambia|2020	0.0004730249	Africa
Africa|hCoV-19/DRC/108/2020|EPI ISL 417948|B.1.128|Democratic Republic of the Congo|2020-03-19	Africa|hCoV-19/Gambia/NPHL-748/2020|EPI ISL 561324|B.1.1|Gambia|2020	0.0004375456	Africa
Africa|hCoV-19/DRC/10885/2020|EPI ISL 513631|B.1.84|Democratic Republic of the Congo|2020-05-23	Africa|hCoV-19/Gambia/NPHL-748/2020|EPI ISL 561324|B.1.1|Gambia|2020	0.0004764323	Africa
Africa|hCoV-19/DRC/10902/2020|EPI ISL 527490|B.1.178|Democratic Republic of the Congo|2020-05-23	Africa|hCoV-19/Gambia/NPHL-748/2020|EPI ISL 561324|B.1.1|Gambia|2020	0.0004432416	Africa
Africa|hCoV-19/DRC/10913/2020|EPI ISL 527507|B.1.84|Democratic Republic of the Congo|2020-05-24	Africa|hCoV-19/Gambia/NPHL-748/2020|EPI ISL 561324|B.1.1|Gambia|2020	0.0005165300	Africa
Africa|hCoV-19/DRC/11005/2020|EPI ISL 527550|B.1.159|Democratic Republic of the Congo|2020-05-24	Africa|hCoV-19/Gambia/NPHL-748/2020|EPI ISL 561324|B.1.1|Gambia|2020	0.0005796570	Africa
Africa|hCoV-19/DRC/11008/2020|EPI ISL 527503|B.1.159|Democratic Republic of the Congo|2020-05-24	Africa|hCoV-19/Gambia/NPHL-748/2020|EPI ISL 561324|B.1.1|Gambia|2020	0.0005160144	Africa
Africa|hCoV-19/DRC/11022/2020|EPI ISL 527551|B.1.214|Democratic Republic of the Congo|2020-05-24	Africa|hCoV-19/Gambia/NPHL-748/2020|EPI ISL 561324|B.1.1|Gambia|2020	0.0005457472	Africa
Africa|hCoV-19/DRC/11024/2020|EPI ISL 527552|B.1.149|Democratic Republic of the Congo|2020-05-24	Africa|hCoV-19/Gambia/NPHL-748/2020|EPI ISL 561324|B.1.1|Gambia|2020	0.0005851448	Africa
Africa|hCoV-19/DRC/11026/2020|EPI ISL 527553|B.1.149|Democratic Republic of the Congo|2020-05-24	Africa|hCoV-19/Gambia/NPHL-748/2020|EPI ISL 561324|B.1.1|Gambia|2020	0.0004432112	Africa
Africa|hCoV-19/DRC/11031/2020|EPI ISL 527554|B.1.214|Democratic Republic of the Congo|2020-05-24	Africa|hCoV-19/Gambia/NPHL-748/2020|EPI ISL 561324|B.1.1|Gambia|2020	0.0004776677	Africa
Africa|hCoV-19/DRC/11041/2020|EPI ISL 527555|B.1|Democratic Republic of the Congo|2020-05-24	Africa|hCoV-19/Gambia/NPHL-748/2020|EPI ISL 561324|B.1.1|Gambia|2020	0.0004434034	Africa
Africa|hCoV-19/DRC/11057/2020|EPI ISL 527528|B.1.5|Democratic Republic of the Congo|2020-05-24	Africa|hCoV-19/Gambia/NPHL-748/2020|EPI ISL 561324|B.1.1|Gambia|2020	0.0003488989	Africa
Africa|hCoV-19/DRC/11078/2020|EPI ISL 527514|B.1|Democratic Republic of the Congo|2020-05-24	Africa|hCoV-19/Gambia/NPHL-748/2020|EPI ISL 561324|B.1.1|Gambia|2020	0.0004489810	Africa
Africa|hCoV-19/DRC/11079/2020|EPI ISL 527500|B.1.214|Democratic Republic of the Congo|2020-05-24	Africa|hCoV-19/Gambia/NPHL-748/2020|EPI ISL 561324|B.1.1|Gambia|2020	0.0004114858	Africa
Africa|hCoV-19/DRC/11093/2020|EPI ISL 527527|B.1.5|Democratic Republic of the Congo|2020-05-24	Africa|hCoV-19/Gambia/NPHL-748/2020|EPI ISL 561324|B.1.1|Gambia|2020	0.0003498543	Africa
Africa|hCoV-19/DRC/11096/2020|EPI ISL 527522|B.1|Democratic Republic of the Congo|2020-05-24	Africa|hCoV-19/Gambia/NPHL-748/2020|EPI ISL 561324|B.1.1|Gambia|2020	0.0003823906	Africa
Africa|hCoV-19/DRC/11114/2020|EPI ISL 527534|B.1.214|Democratic Republic of the Congo|2020-05-25	Africa|hCoV-19/Gambia/NPHL-748/2020|EPI ISL 561324|B.1.1|Gambia|2020	0.0004894897	Africa
Africa|hCoV-19/DRC/11123/2020|EPI ISL 527496|B.1.84|Democratic Republic of the Congo|2020-05-24	Africa|hCoV-19/Gambia/NPHL-748/2020|EPI ISL 561324|B.1.1|Gambia|2020	0.0004441860	Africa
Africa|hCoV-19/DRC/11134/2020|EPI ISL 527518|B.1.5|Democratic Republic of the Congo|2020-05-24	Africa|hCoV-19/Gambia/NPHL-748/2020|EPI ISL 561324|B.1.1|Gambia|2020	0.0003119381	Africa
Africa|hCoV-19/DRC/11143/2020|EPI ISL 527556|B.1|Democratic Republic of the Congo|2020-05-24	Africa|hCoV-19/Gambia/NPHL-748/2020|EPI ISL 561324|B.1.1|Gambia|2020	0.0005797278	Africa
Africa|hCoV-19/DRC/11145/2020|EPI ISL 527501|B.1.214|Democratic Republic of the Congo|2020-05-24	Africa|hCoV-19/Gambia/NPHL-748/2020|EPI ISL 561324|B.1.1|Gambia|2020	0.0005490807	Africa
Africa|hCoV-19/DRC/11148/2020|EPI ISL 527525|B.1.178|Democratic Republic of the Congo|2020-05-24	Africa|hCoV-19/Gambia/NPHL-748/2020|EPI ISL 561324|B.1.1|Gambia|2020	0.0005249597	Africa
Africa|hCoV-19/DRC/11157/2020|EPI ISL 527530|B.1|Democratic Republic of the Congo|2020-05-25	Africa|hCoV-19/Gambia/NPHL-748/2020|EPI ISL 561324|B.1.1|Gambia|2020	0.0004870192	Africa
Africa|hCoV-19/DRC/11187/2020|EPI ISL 527523|B.1.1.275|Democratic Republic of the Congo|2020-05-23	Africa|hCoV-19/Gambia/NPHL-748/2020|EPI ISL 561324|B.1.1|Gambia|2020	0.0003132734	Africa
Africa|hCoV-19/DRC/11191/2020|EPI ISL 527506|B.1.1.275|Democratic Republic of the Congo|2020-05-23	Africa|hCoV-19/Gambia/NPHL-748/2020|EPI ISL 561324|B.1.1|Gambia|2020	0.0002060749	Africa
Africa|hCoV-19/DRC/11252/2020|EPI ISL 527557|B.1.1.275|Democratic Republic of the Congo|2020-05-21	Africa|hCoV-19/Gambia/NPHL-748/2020|EPI ISL 561324|B.1.1|Gambia|2020	0.0004089425	Africa
Africa|hCoV-19/DRC/11260/2020|EPI ISL 527558|B.1.1.275|Democratic Republic of the Congo|2020-05-23	Africa|hCoV-19/Gambia/NPHL-748/2020|EPI ISL 561324|B.1.1|Gambia|2020	0.0002727176	Africa
Africa|hCoV-19/DRC/1131/2020|EPI ISL 429255|B.1.5|Democratic Republic of the Congo|2020-04-05	Africa|hCoV-19/Gambia/NPHL-748/2020|EPI ISL 561324|B.1.1|Gambia|2020	0.0003390389	Africa
Africa|hCoV-19/DRC/11310/2020|EPI ISL 527529|B.1.149|Democratic Republic of the Congo|2020-05-25	Africa|hCoV-19/Gambia/NPHL-748/2020|EPI ISL 561324|B.1.1|Gambia|2020	0.0004191784	Africa
Africa|hCoV-19/DRC/11318/2020|EPI ISL 527559|B.1.149|Democratic Republic of the Congo|2020-05-25	Africa|hCoV-19/Gambia/NPHL-748/2020|EPI ISL 561324|B.1.1|Gambia|2020	0.0004408175	Africa
Africa|hCoV-19/DRC/11326/2020|EPI ISL 527508|B.1|Democratic Republic of the Congo|2020-05-25	Africa|hCoV-19/Gambia/NPHL-748/2020|EPI ISL 561324|B.1.1|Gambia|2020	0.0004132083	Africa
Africa|hCoV-19/DRC/11334/2020|EPI ISL 527504|B.1.178|Democratic Republic of the Congo|2020-05-25	Africa|hCoV-19/Gambia/NPHL-748/2020|EPI ISL 561324|B.1.1|Gambia|2020	0.0004126201	Africa
Africa|hCoV-19/DRC/11337/2020|EPI ISL 527510|B.1.84|Democratic Republic of the Congo|2020-05-25	Africa|hCoV-19/Gambia/NPHL-748/2020|EPI ISL 561324|B.1.1|Gambia|2020	0.0004827728	Africa
Africa|hCoV-19/DRC/11341/2020|EPI ISL 527509|B.1.1.275|Democratic Republic of the Congo|2020-05-25	Africa|hCoV-19/Gambia/NPHL-748/2020|EPI ISL 561324|B.1.1|Gambia|2020	0.0003100290	Africa
Africa|hCoV-19/DRC/11348/2020|EPI ISL 527560|B.1.149|Democratic Republic of the Congo|2020-05-25	Africa|hCoV-19/Gambia/NPHL-748/2020|EPI ISL 561324|B.1.1|Gambia|2020	0.0004412066	Africa
Africa|hCoV-19/DRC/11369/2020|EPI ISL 527537|B.1.214|Democratic Republic of the Congo|2020-05-25	Africa|hCoV-19/Gambia/NPHL-748/2020|EPI ISL 561324|B.1.1|Gambia|2020	0.0004560993	Africa
Africa|hCoV-19/DRC/11376/2020|EPI ISL 527513|B.1.214|Democratic Republic of the Congo|2020-05-25	Africa|hCoV-19/Gambia/NPHL-748/2020|EPI ISL 561324|B.1.1|Gambia|2020	0.0004832056	Africa
Africa|hCoV-19/DRC/11411/2020|EPI ISL 527561|B.1.5|Democratic Republic of the Congo|2020-05-25	Africa|hCoV-19/Gambia/NPHL-748/2020|EPI ISL 561324|B.1.1|Gambia|2020	0.0004089662	Africa
Africa|hCoV-19/DRC/11450/2020|EPI ISL 527516|B.1.5|Democratic Republic of the Congo|2020-05-25	Africa|hCoV-19/Gambia/NPHL-748/2020|EPI ISL 561324|B.1.1|Gambia|2020	0.0003150710	Africa
Africa|hCoV-19/DRC/11458/2020|EPI ISL 527497|B.1.5|Democratic Republic of the Congo|2020-05-25	Africa|hCoV-19/Gambia/NPHL-748/2020|EPI ISL 561324|B.1.1|Gambia|2020	0.0004819176	Africa
Africa|hCoV-19/DRC/11460/2020|EPI ISL 527562|B.1.214|Democratic Republic of the Congo|2020-05-25	Africa|hCoV-19/Gambia/NPHL-748/2020|EPI ISL 561324|B.1.1|Gambia|2020	0.0006203439	Africa
Africa|hCoV-19/DRC/11472/2020|EPI ISL 527502|B.1.214|Democratic Republic of the Congo|2020-05-25	Africa|hCoV-19/Gambia/NPHL-748/2020|EPI ISL 561324|B.1.1|Gambia|2020	0.0005484910	Africa
Africa|hCoV-19/DRC/11477/2020|EPI ISL 527563|B.1.84|Democratic Republic of the Congo|2020-05-25	Africa|hCoV-19/Gambia/NPHL-748/2020|EPI ISL 561324|B.1.1|Gambia|2020	0.0003745170	Africa
Africa|hCoV-19/DRC/11486/2020|EPI ISL 527564|B.1.214|Democratic Republic of the Congo|2020-05-25	Africa|hCoV-19/Gambia/NPHL-748/2020|EPI ISL 561324|B.1.1|Gambia|2020	0.0005456065	Africa
Africa|hCoV-19/DRC/11487/2020|EPI ISL 527505|B.1|Democratic Republic of the Congo|2020-05-25	Africa|hCoV-19/Gambia/NPHL-748/2020|EPI ISL 561324|B.1.1|Gambia|2020	0.0004823501	Africa
Africa|hCoV-19/DRC/11507/2020|EPI ISL 527512|B.1|Democratic Republic of the Congo|2020-05-25	Africa|hCoV-19/Gambia/NPHL-748/2020|EPI ISL 561324|B.1.1|Gambia|2020	0.0005166005	Africa
Africa|hCoV-19/DRC/1151/2020|EPI ISL 447596|B.38|Democratic Republic of the Congo|2020-04-05	Africa|hCoV-19/Gambia/NPHL-748/2020|EPI ISL 561324|B.1.1|Gambia|2020	0.0006796766	Africa
Africa|hCoV-19/DRC/11511/2020|EPI ISL 527511|B.1.214|Democratic Republic of the Congo|2020-05-25	Africa|hCoV-19/Gambia/NPHL-748/2020|EPI ISL 561324|B.1.1|Gambia|2020	0.0005173617	Africa
Africa|hCoV-19/DRC/11572/2020|EPI ISL 527565|B.1.214|Democratic Republic of the Congo|2020-05-25	Africa|hCoV-19/Gambia/NPHL-748/2020|EPI ISL 561324|B.1.1|Gambia|2020	0.0004427495	Africa
Africa|hCoV-19/DRC/11576/2020|EPI ISL 527517|B.1|Democratic Republic of the Congo|2020-05-25	Africa|hCoV-19/Gambia/NPHL-748/2020|EPI ISL 561324|B.1.1|Gambia|2020	0.0004162171	Africa
Africa|hCoV-19/DRC/11583/2020|EPI ISL 527542|B.1|Democratic Republic of the Congo|2020-05-25	Africa|hCoV-19/Gambia/NPHL-748/2020|EPI ISL 561324|B.1.1|Gambia|2020	0.0004595217	Africa
Africa|hCoV-19/DRC/11616/2020|EPI ISL 527519|B.1|Democratic Republic of the Congo|2020-05-25	Africa|hCoV-19/Gambia/NPHL-748/2020|EPI ISL 561324|B.1.1|Gambia|2020	0.0003808551	Africa
Africa|hCoV-19/DRC/11623/2020|EPI ISL 527566|B.1.5|Democratic Republic of the Congo|2020-05-25	Africa|hCoV-19/Gambia/NPHL-748/2020|EPI ISL 561324|B.1.1|Gambia|2020	0.0003751371	Africa
Africa|hCoV-19/DRC/11624/2020|EPI ISL 527567|B.1.149|Democratic Republic of the Congo|2020-05-25	Africa|hCoV-19/Gambia/NPHL-748/2020|EPI ISL 561324|B.1.1|Gambia|2020	0.0004431873	Africa
Africa|hCoV-19/DRC/11631/2020|EPI ISL 527568|B.1.149|Democratic Republic of the Congo|2020-05-25	Africa|hCoV-19/Gambia/NPHL-748/2020|EPI ISL 561324|B.1.1|Gambia|2020	0.0004436410	Africa
Africa|hCoV-19/DRC/11632/2020|EPI ISL 527493|B.1|Democratic Republic of the Congo|2020-05-25	Africa|hCoV-19/Gambia/NPHL-748/2020|EPI ISL 561324|B.1.1|Gambia|2020	0.0004781784	Africa
Africa|hCoV-19/DRC/11635/2020|EPI ISL 527540|B.1.214|Democratic Republic of the Congo|2020-05-25	Africa|hCoV-19/Gambia/NPHL-748/2020|EPI ISL 561324|B.1.1|Gambia|2020	0.0004572609	Africa
Africa|hCoV-19/DRC/11640/2020|EPI ISL 527535|B.1.178|Democratic Republic of the Congo|2020-05-25	Africa|hCoV-19/Gambia/NPHL-748/2020|EPI ISL 561324|B.1.1|Gambia|2020	0.0005231506	Africa
Africa|hCoV-19/DRC/11643/2020|EPI ISL 527520|B.1.5|Democratic Republic of the Congo|2020-05-25	Africa|hCoV-19/Gambia/NPHL-748/2020|EPI ISL 561324|B.1.1|Gambia|2020	0.0003470152	Africa
Africa|hCoV-19/DRC/11648/2020|EPI ISL 527569|B.1.6|Democratic Republic of the Congo|2020-05-25	Africa|hCoV-19/Gambia/NPHL-748/2020|EPI ISL 561324|B.1.1|Gambia|2020	0.0004754732	Africa
Africa|hCoV-19/DRC/11652/2020|EPI ISL 527570|B.1.149|Democratic Republic of the Congo|2020-05-25	Africa|hCoV-19/Gambia/NPHL-748/2020|EPI ISL 561324|B.1.1|Gambia|2020	0.0004430650	Africa
Africa|hCoV-19/DRC/11653/2020|EPI ISL 527533|B.1.84|Democratic Republic of the Congo|2020-05-25	Africa|hCoV-19/Gambia/NPHL-748/2020|EPI ISL 561324|B.1.1|Gambia|2020	0.0003841451	Africa
Africa|hCoV-19/DRC/11676/2020|EPI ISL 527531|B.1|Democratic Republic of the Congo|2020-05-26	Africa|hCoV-19/Gambia/NPHL-748/2020|EPI ISL 561324|B.1.1|Gambia|2020	0.0005964022	Africa
Africa|hCoV-19/DRC/11677/2020|EPI ISL 527515|B.1.214|Democratic Republic of the Congo|2020-05-26	Africa|hCoV-19/Gambia/NPHL-748/2020|EPI ISL 561324|B.1.1|Gambia|2020	0.0004156895	Africa
Africa|hCoV-19/DRC/11732/2020|EPI ISL 527536|B.1.214|Democratic Republic of the Congo|2020-05-26	Africa|hCoV-19/Gambia/NPHL-748/2020|EPI ISL 561324|B.1.1|Gambia|2020	0.0002792535	Africa
Africa|hCoV-19/DRC/11733/2020|EPI ISL 527571|B.1.149|Democratic Republic of the Congo|2020-05-26	Africa|hCoV-19/Gambia/NPHL-748/2020|EPI ISL 561324|B.1.1|Gambia|2020	0.0004407923	Africa
Africa|hCoV-19/DRC/11806/2020|EPI ISL 527572|B.1.214|Democratic Republic of the Congo|2020-05-26	Africa|hCoV-19/Gambia/NPHL-748/2020|EPI ISL 561324|B.1.1|Gambia|2020	0.0005453461	Africa
Africa|hCoV-19/DRC/1234/2020|EPI ISL 429258|B.1.5|Democratic Republic of the Congo|2020-04-06	Africa|hCoV-19/Gambia/NPHL-748/2020|EPI ISL 561324|B.1.1|Gambia|2020	0.0003213707	Africa
Africa|hCoV-19/DRC/1249/2020|EPI ISL 429259|B.1.5|Democratic Republic of the Congo|2020-04-06	Africa|hCoV-19/Gambia/NPHL-748/2020|EPI ISL 561324|B.1.1|Gambia|2020	0.0003405162	Africa
Africa|hCoV-19/DRC/1319/2020|EPI ISL 431011|B.1.128|Democratic Republic of the Congo|2020-04-07	Africa|hCoV-19/Gambia/NPHL-748/2020|EPI ISL 561324|B.1.1|Gambia|2020	0.0004422120	Africa
Africa|hCoV-19/DRC/1324/2020|EPI ISL 435033|B.1.128|Democratic Republic of the Congo|2020-04-07	Africa|hCoV-19/Gambia/NPHL-748/2020|EPI ISL 561324|B.1.1|Gambia|2020	0.0004392244	Africa
Africa|hCoV-19/DRC/1326/2020|EPI ISL 435116|B.1|Democratic Republic of the Congo|2020-04-07	Africa|hCoV-19/Gambia/NPHL-748/2020|EPI ISL 561324|B.1.1|Gambia|2020	0.0003807455	Africa
Africa|hCoV-19/DRC/1375/2020|EPI ISL 435117|B.1.1.1|Democratic Republic of the Congo|2020-04-07	Africa|hCoV-19/Gambia/NPHL-748/2020|EPI ISL 561324|B.1.1|Gambia|2020	0.0003449994	Africa
Africa|hCoV-19/DRC/1376/2020|EPI ISL 431012|B.1.1.1|Democratic Republic of the Congo|2020-04-07	Africa|hCoV-19/Gambia/NPHL-748/2020|EPI ISL 561324|B.1.1|Gambia|2020	0.0003078418	Africa
Africa|hCoV-19/DRC/1377/2020|EPI ISL 434678|B.1.1.1|Democratic Republic of the Congo|2020-04-07	Africa|hCoV-19/Gambia/NPHL-748/2020|EPI ISL 561324|B.1.1|Gambia|2020	0.0003052705	Africa
Africa|hCoV-19/DRC/1378/2020|EPI ISL 435118|B.1.1.1|Democratic Republic of the Congo|2020-04-07	Africa|hCoV-19/Gambia/NPHL-748/2020|EPI ISL 561324|B.1.1|Gambia|2020	0.0003410203	Africa
Africa|hCoV-19/DRC/1382/2020|EPI ISL 435113|B.1.1.1|Democratic Republic of the Congo|2020-04-07	Africa|hCoV-19/Gambia/NPHL-748/2020|EPI ISL 561324|B.1.1|Gambia|2020	0.0003127836	Africa
Africa|hCoV-19/DRC/1397/2020|EPI ISL 434679|B.1.1.1|Democratic Republic of the Congo|2020-04-07	Africa|hCoV-19/Gambia/NPHL-748/2020|EPI ISL 561324|B.1.1|Gambia|2020	0.0003072009	Africa
Africa|hCoV-19/DRC/1398/2020|EPI ISL 435114|B.1.1.1|Democratic Republic of the Congo|2020-04-07	Africa|hCoV-19/Gambia/NPHL-748/2020|EPI ISL 561324|B.1.1|Gambia|2020	0.0003033979	Africa
Africa|hCoV-19/DRC/1422/2020|EPI ISL 434680|B.1.149|Democratic Republic of the Congo|2020-04-08	Africa|hCoV-19/Gambia/NPHL-748/2020|EPI ISL 561324|B.1.1|Gambia|2020	0.0004136439	Africa
Africa|hCoV-19/DRC/1423/2020|EPI ISL 434710|B.1.149|Democratic Republic of the Congo|2020-04-08	Africa|hCoV-19/Gambia/NPHL-748/2020|EPI ISL 561324|B.1.1|Gambia|2020	0.0004045221	Africa
Africa|hCoV-19/DRC/1486/2020|EPI ISL 434711|B.1|Democratic Republic of the Congo|2020-04-08	Africa|hCoV-19/Gambia/NPHL-748/2020|EPI ISL 561324|B.1.1|Gambia|2020	0.0003492801	Africa
Africa|hCoV-19/DRC/1516/2020|EPI ISL 435032|B.1.5|Democratic Republic of the Congo|2020-04-09	Africa|hCoV-19/Gambia/NPHL-748/2020|EPI ISL 561324|B.1.1|Gambia|2020	0.0003361220	Africa
Africa|hCoV-19/DRC/1565/2020|EPI ISL 434681|B.1|Democratic Republic of the Congo|2020-04-09	Africa|hCoV-19/Gambia/NPHL-748/2020|EPI ISL 561324|B.1.1|Gambia|2020	0.0003429717	Africa
Africa|hCoV-19/DRC/158/2020|EPI ISL 417950|B.40|Democratic Republic of the Congo|2020-03-20	Africa|hCoV-19/Gambia/NPHL-748/2020|EPI ISL 561324|B.1.1|Gambia|2020	0.0006724993	Africa
Africa|hCoV-19/DRC/1715/2020|EPI ISL 435156|B.1.84|Democratic Republic of the Congo|2020-04-10	Africa|hCoV-19/Gambia/NPHL-748/2020|EPI ISL 561324|B.1.1|Gambia|2020	0.0004076523	Africa
Africa|hCoV-19/DRC/1767/2020|EPI ISL 435157|B.1.5|Democratic Republic of the Congo|2020-04-10	Africa|hCoV-19/Gambia/NPHL-748/2020|EPI ISL 561324|B.1.1|Gambia|2020	0.0003153994	Africa
Africa|hCoV-19/DRC/1779/2020|EPI ISL 435158|C.14|Democratic Republic of the Congo|2020-04-10	Africa|hCoV-19/Gambia/NPHL-748/2020|EPI ISL 561324|B.1.1|Gambia|2020	0.0003829094	Africa
Africa|hCoV-19/DRC/191/2020|EPI ISL 417955|B.1.128|Democratic Republic of the Congo|2020-03-21	Africa|hCoV-19/Gambia/NPHL-748/2020|EPI ISL 561324|B.1.1|Gambia|2020	0.0004376485	Africa
Africa|hCoV-19/DRC/1952/2020|EPI ISL 435159|B.1.5|Democratic Republic of the Congo|2020-04-11	Africa|hCoV-19/Gambia/NPHL-748/2020|EPI ISL 561324|B.1.1|Gambia|2020	0.0003117867	Africa
Africa|hCoV-19/DRC/1982/2020|EPI ISL 435160|B.1|Democratic Republic of the Congo|2020-04-12	Africa|hCoV-19/Gambia/NPHL-748/2020|EPI ISL 561324|B.1.1|Gambia|2020	0.0003450982	Africa
Africa|hCoV-19/DRC/2047/2020|EPI ISL 435161|B.1.1.1|Democratic Republic of the Congo|2020-04-12	Africa|hCoV-19/Gambia/NPHL-748/2020|EPI ISL 561324|B.1.1|Gambia|2020	0.0002741255	Africa
Africa|hCoV-19/DRC/2063/2020|EPI ISL 435162|B.1|Democratic Republic of the Congo|2020-04-12	Africa|hCoV-19/Gambia/NPHL-748/2020|EPI ISL 561324|B.1.1|Gambia|2020	0.0003107825	Africa
Africa|hCoV-19/DRC/2120/2020|EPI ISL 435163|B.1.149|Democratic Republic of the Congo|2020-04-12	Africa|hCoV-19/Gambia/NPHL-748/2020|EPI ISL 561324|B.1.1|Gambia|2020	0.0004074058	Africa
Africa|hCoV-19/DRC/2121/2020|EPI ISL 435164|B.1.149|Democratic Republic of the Congo|2020-04-12	Africa|hCoV-19/Gambia/NPHL-748/2020|EPI ISL 561324|B.1.1|Gambia|2020	0.0003790835	Africa
Africa|hCoV-19/DRC/2122/2020|EPI ISL 435165|B.1.149|Democratic Republic of the Congo|2020-04-13	Africa|hCoV-19/Gambia/NPHL-748/2020|EPI ISL 561324|B.1.1|Gambia|2020	0.0004559604	Africa
Africa|hCoV-19/DRC/2125/2020|EPI ISL 435166|B.1.149|Democratic Republic of the Congo|2020-04-13	Africa|hCoV-19/Gambia/NPHL-748/2020|EPI ISL 561324|B.1.1|Gambia|2020	0.0003803810	Africa
Africa|hCoV-19/DRC/2128/2020|EPI ISL 435167|B.1|Democratic Republic of the Congo|2020-04-13	Africa|hCoV-19/Gambia/NPHL-748/2020|EPI ISL 561324|B.1.1|Gambia|2020	0.0003173675	Africa
Africa|hCoV-19/DRC/2133/2020|EPI ISL 435168|B.1.128|Democratic Republic of the Congo|2020-04-13	Africa|hCoV-19/Gambia/NPHL-748/2020|EPI ISL 561324|B.1.1|Gambia|2020	0.0004197751	Africa
Africa|hCoV-19/DRC/214/2020|EPI ISL 420030|B.1.6|Democratic Republic of the Congo|2020-03-21	Africa|hCoV-19/Gambia/NPHL-748/2020|EPI ISL 561324|B.1.1|Gambia|2020	0.0003373315	Africa
Africa|hCoV-19/DRC/215/2020|EPI ISL 420031|B.1.1.1|Democratic Republic of the Congo|2020-03-21	Africa|hCoV-19/Gambia/NPHL-748/2020|EPI ISL 561324|B.1.1|Gambia|2020	0.0003085108	Africa
Africa|hCoV-19/DRC/2169/2020|EPI ISL 436194|B.1.5|Democratic Republic of the Congo|2020-04-13	Africa|hCoV-19/Gambia/NPHL-748/2020|EPI ISL 561324|B.1.1|Gambia|2020	0.0003497405	Africa
Africa|hCoV-19/DRC/2299/2020|EPI ISL 436412|B.1.5|Democratic Republic of the Congo|2020-04-14	Africa|hCoV-19/Gambia/NPHL-748/2020|EPI ISL 561324|B.1.1|Gambia|2020	0.0004068905	Africa
Africa|hCoV-19/DRC/236/2020|EPI ISL 420032|B.1.128|Democratic Republic of the Congo|2020-03-22	Africa|hCoV-19/Gambia/NPHL-748/2020|EPI ISL 561324|B.1.1|Gambia|2020	0.0004381840	Africa
Africa|hCoV-19/DRC/2363/2020|EPI ISL 437194|B.1.84|Democratic Republic of the Congo|2020-04-14	Africa|hCoV-19/Gambia/NPHL-748/2020|EPI ISL 561324|B.1.1|Gambia|2020	0.0003729428	Africa
Africa|hCoV-19/DRC/2384/2020|EPI ISL 437196|B.1.149|Democratic Republic of the Congo|2020-04-14	Africa|hCoV-19/Gambia/NPHL-748/2020|EPI ISL 561324|B.1.1|Gambia|2020	0.0003798295	Africa
Africa|hCoV-19/DRC/241/2020|EPI ISL 420033|B.1.1.75|Democratic Republic of the Congo|2020-03-22	Africa|hCoV-19/Gambia/NPHL-748/2020|EPI ISL 561324|B.1.1|Gambia|2020	0.0002696143	Africa
Africa|hCoV-19/DRC/243/2020|EPI ISL 420034|B.1|Democratic Republic of the Congo|2020-03-22	Africa|hCoV-19/Gambia/NPHL-748/2020|EPI ISL 561324|B.1.1|Gambia|2020	0.0003790574	Africa
Africa|hCoV-19/DRC/248/2020|EPI ISL 420035|B.1.5|Democratic Republic of the Congo|2020-03-22	Africa|hCoV-19/Gambia/NPHL-748/2020|EPI ISL 561324|B.1.1|Gambia|2020	0.0003033263	Africa
Africa|hCoV-19/DRC/2496/2020|EPI ISL 437337|B.1.149|Democratic Republic of the Congo|2020-04-15	Africa|hCoV-19/Gambia/NPHL-748/2020|EPI ISL 561324|B.1.1|Gambia|2020	0.0004370042	Africa
Africa|hCoV-19/DRC/2529/2020|EPI ISL 437338|B.1.178|Democratic Republic of the Congo|2020-04-15	Africa|hCoV-19/Gambia/NPHL-748/2020|EPI ISL 561324|B.1.1|Gambia|2020	0.0004033803	Africa
Africa|hCoV-19/DRC/253/2020|EPI ISL 420838|B.1.5|Democratic Republic of the Congo|2020-03-22	Africa|hCoV-19/Gambia/NPHL-748/2020|EPI ISL 561324|B.1.1|Gambia|2020	0.0003044343	Africa
Africa|hCoV-19/DRC/2536/2020|EPI ISL 437339|B.1|Democratic Republic of the Congo|2020-04-15	Africa|hCoV-19/Gambia/NPHL-748/2020|EPI ISL 561324|B.1.1|Gambia|2020	0.0004033804	Africa
Africa|hCoV-19/DRC/254/2020|EPI ISL 420839|B.1|Democratic Republic of the Congo|2020-03-22	Africa|hCoV-19/Gambia/NPHL-748/2020|EPI ISL 561324|B.1.1|Gambia|2020	0.0003750134	Africa
Africa|hCoV-19/DRC/2563/2020|EPI ISL 437340|B.1.9|Democratic Republic of the Congo|2020-04-15	Africa|hCoV-19/Gambia/NPHL-748/2020|EPI ISL 561324|B.1.1|Gambia|2020	0.0006051435	Africa
Africa|hCoV-19/DRC/2580/2020|EPI ISL 437341|B.1.5|Democratic Republic of the Congo|2020-04-15	Africa|hCoV-19/Gambia/NPHL-748/2020|EPI ISL 561324|B.1.1|Gambia|2020	0.0003380270	Africa
Africa|hCoV-19/DRC/2644/2020|EPI ISL 437342|B.1.84|Democratic Republic of the Congo|2020-04-15	Africa|hCoV-19/Gambia/NPHL-748/2020|EPI ISL 561324|B.1.1|Gambia|2020	0.0004434589	Africa
Africa|hCoV-19/DRC/2670/2020|EPI ISL 437343|B.1.9|Democratic Republic of the Congo|2020-04-15	Africa|hCoV-19/Gambia/NPHL-748/2020|EPI ISL 561324|B.1.1|Gambia|2020	0.0006388178	Africa
Africa|hCoV-19/DRC/2727/2020|EPI ISL 437344|B.1|Democratic Republic of the Congo|2020-04-16	Africa|hCoV-19/Gambia/NPHL-748/2020|EPI ISL 561324|B.1.1|Gambia|2020	0.0003079651	Africa
Africa|hCoV-19/DRC/2728/2020|EPI ISL 437345|B.1.84|Democratic Republic of the Congo|2020-04-16	Africa|hCoV-19/Gambia/NPHL-748/2020|EPI ISL 561324|B.1.1|Gambia|2020	0.0003787624	Africa
Africa|hCoV-19/DRC/2813/2020|EPI ISL 437346|C.14|Democratic Republic of the Congo|2020-04-16	Africa|hCoV-19/Gambia/NPHL-748/2020|EPI ISL 561324|B.1.1|Gambia|2020	0.0004372245	Africa
Africa|hCoV-19/DRC/2819/2020|EPI ISL 437347|B.1|Democratic Republic of the Congo|2020-04-16	Africa|hCoV-19/Gambia/NPHL-748/2020|EPI ISL 561324|B.1.1|Gambia|2020	0.0004121441	Africa
Africa|hCoV-19/DRC/2827/2020|EPI ISL 437348|B.1|Democratic Republic of the Congo|2020-04-16	Africa|hCoV-19/Gambia/NPHL-748/2020|EPI ISL 561324|B.1.1|Gambia|2020	0.0003361073	Africa
Africa|hCoV-19/DRC/2855/2020|EPI ISL 437350|B.1|Democratic Republic of the Congo|2020-04-16	Africa|hCoV-19/Gambia/NPHL-748/2020|EPI ISL 561324|B.1.1|Gambia|2020	0.0003697578	Africa
Africa|hCoV-19/DRC/2864/2020|EPI ISL 437351|B.1|Democratic Republic of the Congo|2020-04-16	Africa|hCoV-19/Gambia/NPHL-748/2020|EPI ISL 561324|B.1.1|Gambia|2020	0.0003705387	Africa
Africa|hCoV-19/DRC/2904/2020|EPI ISL 437352|B.1|Democratic Republic of the Congo|2020-04-17	Africa|hCoV-19/Gambia/NPHL-748/2020|EPI ISL 561324|B.1.1|Gambia|2020	0.0003697578	Africa
Africa|hCoV-19/DRC/2938/2020|EPI ISL 437353|B.1.275|Democratic Republic of the Congo|2020-04-17	Africa|hCoV-19/Gambia/NPHL-748/2020|EPI ISL 561324|B.1.1|Gambia|2020	0.0005215342	Africa
Africa|hCoV-19/DRC/2939/2020|EPI ISL 437354|B.1|Democratic Republic of the Congo|2020-04-17	Africa|hCoV-19/Gambia/NPHL-748/2020|EPI ISL 561324|B.1.1|Gambia|2020	0.0004715977	Africa
Africa|hCoV-19/DRC/2942/2020|EPI ISL 437355|B.1|Democratic Republic of the Congo|2020-04-17	Africa|hCoV-19/Gambia/NPHL-748/2020|EPI ISL 561324|B.1.1|Gambia|2020	0.0004493626	Africa
Africa|hCoV-19/DRC/299/2020|EPI ISL 420840|B.4|Democratic Republic of the Congo|2020-03-20	Africa|hCoV-19/Gambia/NPHL-748/2020|EPI ISL 561324|B.1.1|Gambia|2020	0.0008211077	Africa
Africa|hCoV-19/DRC/300/2020|EPI ISL 420841|A|Democratic Republic of the Congo|2020-03-22	Africa|hCoV-19/Gambia/NPHL-748/2020|EPI ISL 561324|B.1.1|Gambia|2020	0.0006101049	Africa
Africa|hCoV-19/DRC/3041/2020|EPI ISL 437356|B.1|Democratic Republic of the Congo|2020-04-18	Africa|hCoV-19/Gambia/NPHL-748/2020|EPI ISL 561324|B.1.1|Gambia|2020	0.0004388138	Africa
Africa|hCoV-19/DRC/307/2020|EPI ISL 420842|B.1.9|Democratic Republic of the Congo|2020-03	Africa|hCoV-19/Gambia/NPHL-748/2020|EPI ISL 561324|B.1.1|Gambia|2020	0.0004156164	Africa
Africa|hCoV-19/DRC/3070/2020|EPI ISL 437357|B.1.214|Democratic Republic of the Congo|2020-04-18	Africa|hCoV-19/Gambia/NPHL-748/2020|EPI ISL 561324|B.1.1|Gambia|2020	0.0004732187	Africa
Africa|hCoV-19/DRC/3089/2020|EPI ISL 437358|B.1.84|Democratic Republic of the Congo|2020-04-19	Africa|hCoV-19/Gambia/NPHL-748/2020|EPI ISL 561324|B.1.1|Gambia|2020	0.0004038839	Africa
Africa|hCoV-19/DRC/3440/2020|EPI ISL 447597|B.1.84|Democratic Republic of the Congo|2020-04-22	Africa|hCoV-19/Gambia/NPHL-748/2020|EPI ISL 561324|B.1.1|Gambia|2020	0.0004084333	Africa
Africa|hCoV-19/DRC/3451/2020|EPI ISL 447598|B.1.178|Democratic Republic of the Congo|2020-04-22	Africa|hCoV-19/Gambia/NPHL-748/2020|EPI ISL 561324|B.1.1|Gambia|2020	0.0004428341	Africa
Africa|hCoV-19/DRC/3453/2020|EPI ISL 447599|B.1.84|Democratic Republic of the Congo|2020-04-22	Africa|hCoV-19/Gambia/NPHL-748/2020|EPI ISL 561324|B.1.1|Gambia|2020	0.0004086837	Africa
Africa|hCoV-19/DRC/3481/2020|EPI ISL 447600|B.1|Democratic Republic of the Congo|2020-04-22	Africa|hCoV-19/Gambia/NPHL-748/2020|EPI ISL 561324|B.1.1|Gambia|2020	0.0003144816	Africa
Africa|hCoV-19/DRC/3482/2020|EPI ISL 447601|B.1|Democratic Republic of the Congo|2020-04-22	Africa|hCoV-19/Gambia/NPHL-748/2020|EPI ISL 561324|B.1.1|Gambia|2020	0.0003777611	Africa
Africa|hCoV-19/DRC/3483/2020|EPI ISL 447602|B.1|Democratic Republic of the Congo|2020-04-22	Africa|hCoV-19/Gambia/NPHL-748/2020|EPI ISL 561324|B.1.1|Gambia|2020	0.0003139880	Africa
Africa|hCoV-19/DRC/3490/2020|EPI ISL 447603|B.1|Democratic Republic of the Congo|2020-04-22	Africa|hCoV-19/Gambia/NPHL-748/2020|EPI ISL 561324|B.1.1|Gambia|2020	0.0003751515	Africa
Africa|hCoV-19/DRC/3504/2020|EPI ISL 447604|B.1.149|Democratic Republic of the Congo|2020-04-23	Africa|hCoV-19/Gambia/NPHL-748/2020|EPI ISL 561324|B.1.1|Gambia|2020	0.0003841570	Africa
Africa|hCoV-19/DRC/352/2020|EPI ISL 420850|B.1.5|Democratic Republic of the Congo|2020-03	Africa|hCoV-19/Gambia/NPHL-748/2020|EPI ISL 561324|B.1.1|Gambia|2020	0.0003747578	Africa
Africa|hCoV-19/DRC/353/2020|EPI ISL 420843|B.1.5|Democratic Republic of the Congo|2020-03	Africa|hCoV-19/Gambia/NPHL-748/2020|EPI ISL 561324|B.1.1|Gambia|2020	0.0003066223	Africa
Africa|hCoV-19/DRC/355/2020|EPI ISL 420844|B.1|Democratic Republic of the Congo|2020-03	Africa|hCoV-19/Gambia/NPHL-748/2020|EPI ISL 561324|B.1.1|Gambia|2020	0.0003372975	Africa
Africa|hCoV-19/DRC/3552/2020|EPI ISL 447605|B.1.84|Democratic Republic of the Congo|2020-04-23	Africa|hCoV-19/Gambia/NPHL-748/2020|EPI ISL 561324|B.1.1|Gambia|2020	0.0003791073	Africa
Africa|hCoV-19/DRC/3595/2020|EPI ISL 447606|B.1.5|Democratic Republic of the Congo|2020-04-23	Africa|hCoV-19/Gambia/NPHL-748/2020|EPI ISL 561324|B.1.1|Gambia|2020	0.0003736722	Africa
Africa|hCoV-19/DRC/3632/2020|EPI ISL 447607|B.1.5|Democratic Republic of the Congo|2020-04-23	Africa|hCoV-19/Gambia/NPHL-748/2020|EPI ISL 561324|B.1.1|Gambia|2020	0.0003748526	Africa
Africa|hCoV-19/DRC/3633/2020|EPI ISL 447230|B.1.5|Democratic Republic of the Congo|2020-04-23	Africa|hCoV-19/Gambia/NPHL-748/2020|EPI ISL 561324|B.1.1|Gambia|2020	0.0003440146	Africa
Africa|hCoV-19/DRC/3653/2020|EPI ISL 447231|B.1.128|Democratic Republic of the Congo|2020-04-23	Africa|hCoV-19/Gambia/NPHL-748/2020|EPI ISL 561324|B.1.1|Gambia|2020	0.0005068230	Africa
Africa|hCoV-19/DRC/3659/2020|EPI ISL 447232|B.1.128|Democratic Republic of the Congo|2020-04-23	Africa|hCoV-19/Gambia/NPHL-748/2020|EPI ISL 561324|B.1.1|Gambia|2020	0.0005072858	Africa
Africa|hCoV-19/DRC/3661/2020|EPI ISL 447233|B.1.128|Democratic Republic of the Congo|2020-04-23	Africa|hCoV-19/Gambia/NPHL-748/2020|EPI ISL 561324|B.1.1|Gambia|2020	0.0005116106	Africa
Africa|hCoV-19/DRC/3662/2020|EPI ISL 447234|B.1.128|Democratic Republic of the Congo|2020-04-23	Africa|hCoV-19/Gambia/NPHL-748/2020|EPI ISL 561324|B.1.1|Gambia|2020	0.0005112271	Africa
Africa|hCoV-19/DRC/3664/2020|EPI ISL 447235|B.1.128|Democratic Republic of the Congo|2020-04-23	Africa|hCoV-19/Gambia/NPHL-748/2020|EPI ISL 561324|B.1.1|Gambia|2020	0.0005113142	Africa
Africa|hCoV-19/DRC/3683/2020|EPI ISL 447236|B.1.5|Democratic Republic of the Congo|2020-04-24	Africa|hCoV-19/Gambia/NPHL-748/2020|EPI ISL 561324|B.1.1|Gambia|2020	0.0004089607	Africa
Africa|hCoV-19/DRC/3688/2020|EPI ISL 447237|B.1.128|Democratic Republic of the Congo|2020-04-24	Africa|hCoV-19/Gambia/NPHL-748/2020|EPI ISL 561324|B.1.1|Gambia|2020	0.0005096295	Africa
Africa|hCoV-19/DRC/376/2020|EPI ISL 420851|B.1.6|Democratic Republic of the Congo|2020-03-25	Africa|hCoV-19/Gambia/NPHL-748/2020|EPI ISL 561324|B.1.1|Gambia|2020	0.0004074530	Africa
Africa|hCoV-19/DRC/3764/2020|EPI ISL 447238|B.1.84|Democratic Republic of the Congo|2020-04-24	Africa|hCoV-19/Gambia/NPHL-748/2020|EPI ISL 561324|B.1.1|Gambia|2020	0.0004424288	Africa
Africa|hCoV-19/DRC/3768/2020|EPI ISL 447239|B.1.84|Democratic Republic of the Congo|2020-04-24	Africa|hCoV-19/Gambia/NPHL-748/2020|EPI ISL 561324|B.1.1|Gambia|2020	0.0004087017	Africa
Africa|hCoV-19/DRC/3778/2020|EPI ISL 447240|B.1.128|Democratic Republic of the Congo|2020-04-24	Africa|hCoV-19/Gambia/NPHL-748/2020|EPI ISL 561324|B.1.1|Gambia|2020	0.0005086446	Africa
Africa|hCoV-19/DRC/3787/2020|EPI ISL 447241|B.1|Democratic Republic of the Congo|2020-04-24	Africa|hCoV-19/Gambia/NPHL-748/2020|EPI ISL 561324|B.1.1|Gambia|2020	0.0003467854	Africa
Africa|hCoV-19/DRC/3791/2020|EPI ISL 447242|B.1|Democratic Republic of the Congo|2020-04-24	Africa|hCoV-19/Gambia/NPHL-748/2020|EPI ISL 561324|B.1.1|Gambia|2020	0.0003865652	Africa
Africa|hCoV-19/DRC/3803/2020|EPI ISL 447243|B.1|Democratic Republic of the Congo|2020-04-24	Africa|hCoV-19/Gambia/NPHL-748/2020|EPI ISL 561324|B.1.1|Gambia|2020	0.0003138458	Africa
Africa|hCoV-19/DRC/3806/2020|EPI ISL 447244|B.1|Democratic Republic of the Congo|2020-04-24	Africa|hCoV-19/Gambia/NPHL-748/2020|EPI ISL 561324|B.1.1|Gambia|2020	0.0003138239	Africa
Africa|hCoV-19/DRC/3827/2020|EPI ISL 447245|B.1|Democratic Republic of the Congo|2020-04-24	Africa|hCoV-19/Gambia/NPHL-748/2020|EPI ISL 561324|B.1.1|Gambia|2020	0.0004771076	Africa
Africa|hCoV-19/DRC/3829/2020|EPI ISL 447246|B.1|Democratic Republic of the Congo|2020-04-24	Africa|hCoV-19/Gambia/NPHL-748/2020|EPI ISL 561324|B.1.1|Gambia|2020	0.0004436242	Africa
Africa|hCoV-19/DRC/3834/2020|EPI ISL 447247|A|Democratic Republic of the Congo|2020-04-25	Africa|hCoV-19/Gambia/NPHL-748/2020|EPI ISL 561324|B.1.1|Gambia|2020	0.0006860170	Africa
Africa|hCoV-19/DRC/3837/2020|EPI ISL 447248|B.1.128|Democratic Republic of the Congo|2020-04-25	Africa|hCoV-19/Gambia/NPHL-748/2020|EPI ISL 561324|B.1.1|Gambia|2020	0.0005109832	Africa
Africa|hCoV-19/DRC/3841/2020|EPI ISL 447249|B.1.128|Democratic Republic of the Congo|2020-04-25	Africa|hCoV-19/Gambia/NPHL-748/2020|EPI ISL 561324|B.1.1|Gambia|2020	0.0005438060	Africa
Africa|hCoV-19/DRC/3842/2020|EPI ISL 471396|B.1.128|Democratic Republic of the Congo|2020-04-25	Africa|hCoV-19/Gambia/NPHL-748/2020|EPI ISL 561324|B.1.1|Gambia|2020	0.0005379200	Africa
Africa|hCoV-19/DRC/3846/2020|EPI ISL 471397|B.1.84|Democratic Republic of the Congo|2020-04-25	Africa|hCoV-19/Gambia/NPHL-748/2020|EPI ISL 561324|B.1.1|Gambia|2020	0.0004706200	Africa
Africa|hCoV-19/DRC/3937/2020|EPI ISL 471398|B.1|Democratic Republic of the Congo|2020-04-25	Africa|hCoV-19/Gambia/NPHL-748/2020|EPI ISL 561324|B.1.1|Gambia|2020	0.0004369954	Africa
Africa|hCoV-19/DRC/3941/2020|EPI ISL 471399|B.1.128|Democratic Republic of the Congo|2020-04-25	Africa|hCoV-19/Gambia/NPHL-748/2020|EPI ISL 561324|B.1.1|Gambia|2020	0.0005100399	Africa
Africa|hCoV-19/DRC/3947/2020|EPI ISL 471400|B.1.214|Democratic Republic of the Congo|2020-04-25	Africa|hCoV-19/Gambia/NPHL-748/2020|EPI ISL 561324|B.1.1|Gambia|2020	0.0005378857	Africa
Africa|hCoV-19/DRC/3949/2020|EPI ISL 471401|B.1.84|Democratic Republic of the Congo|2020-04-26	Africa|hCoV-19/Gambia/NPHL-748/2020|EPI ISL 561324|B.1.1|Gambia|2020	0.0003726901	Africa
Africa|hCoV-19/DRC/396/2020|EPI ISL 420852|B.1.6|Democratic Republic of the Congo|2020-03-26	Africa|hCoV-19/Gambia/NPHL-748/2020|EPI ISL 561324|B.1.1|Gambia|2020	0.0003731236	Africa
Africa|hCoV-19/DRC/397/2020|EPI ISL 420845|B.1.6|Democratic Republic of the Congo|2020-03-26	Africa|hCoV-19/Gambia/NPHL-748/2020|EPI ISL 561324|B.1.1|Gambia|2020	0.0003702980	Africa
Africa|hCoV-19/DRC/400/2020|EPI ISL 420846|B.1.5|Democratic Republic of the Congo|2020-03	Africa|hCoV-19/Gambia/NPHL-748/2020|EPI ISL 561324|B.1.1|Gambia|2020	0.0003375822	Africa
Africa|hCoV-19/DRC/4012/2020|EPI ISL 471402|B.1|Democratic Republic of the Congo|2020-04-26	Africa|hCoV-19/Gambia/NPHL-748/2020|EPI ISL 561324|B.1.1|Gambia|2020	0.0005042679	Africa
Africa|hCoV-19/DRC/402/2020|EPI ISL 420853|B.1|Democratic Republic of the Congo|2020-03-26	Africa|hCoV-19/Gambia/NPHL-748/2020|EPI ISL 561324|B.1.1|Gambia|2020	0.0003526005	Africa
Africa|hCoV-19/DRC/4020/2020|EPI ISL 471403|B.1.5|Democratic Republic of the Congo|2020-04-26	Africa|hCoV-19/Gambia/NPHL-748/2020|EPI ISL 561324|B.1.1|Gambia|2020	0.0004370137	Africa
Africa|hCoV-19/DRC/4026/2020|EPI ISL 471404|B.1.84|Democratic Republic of the Congo|2020-04-27	Africa|hCoV-19/Gambia/NPHL-748/2020|EPI ISL 561324|B.1.1|Gambia|2020	0.0004051970	Africa
Africa|hCoV-19/DRC/4060/2020|EPI ISL 471405|B.1|Democratic Republic of the Congo|2020-04-27	Africa|hCoV-19/Gambia/NPHL-748/2020|EPI ISL 561324|B.1.1|Gambia|2020	0.0004378533	Africa
Africa|hCoV-19/DRC/4075/2020|EPI ISL 471406|B.1.214|Democratic Republic of the Congo|2020-04-27	Africa|hCoV-19/Gambia/NPHL-748/2020|EPI ISL 561324|B.1.1|Gambia|2020	0.0005086668	Africa
Africa|hCoV-19/DRC/4084/2020|EPI ISL 471407|B.1.214|Democratic Republic of the Congo|2020-04-27	Africa|hCoV-19/Gambia/NPHL-748/2020|EPI ISL 561324|B.1.1|Gambia|2020	0.0005384287	Africa
Africa|hCoV-19/DRC/4132/2020|EPI ISL 471408|B.1|Democratic Republic of the Congo|2020-04-27	Africa|hCoV-19/Gambia/NPHL-748/2020|EPI ISL 561324|B.1.1|Gambia|2020	0.0004706089	Africa
Africa|hCoV-19/DRC/4141/2020|EPI ISL 471409|B.1.128|Democratic Republic of the Congo|2020-04-27	Africa|hCoV-19/Gambia/NPHL-748/2020|EPI ISL 561324|B.1.1|Gambia|2020	0.0005042678	Africa
Africa|hCoV-19/DRC/4145/2020|EPI ISL 471410|B.1|Democratic Republic of the Congo|2020-04-27	Africa|hCoV-19/Gambia/NPHL-748/2020|EPI ISL 561324|B.1.1|Gambia|2020	0.0004033722	Africa
Africa|hCoV-19/DRC/4194/2020|EPI ISL 471414|B.1.5|Democratic Republic of the Congo|2020-04-28	Africa|hCoV-19/Gambia/NPHL-748/2020|EPI ISL 561324|B.1.1|Gambia|2020	0.0004369851	Africa
Africa|hCoV-19/DRC/4250/2020|EPI ISL 471415|B.1.1.1|Democratic Republic of the Congo|2020-04-28	Africa|hCoV-19/Gambia/NPHL-748/2020|EPI ISL 561324|B.1.1|Gambia|2020	0.0004033452	Africa
Africa|hCoV-19/DRC/4279/2020|EPI ISL 514114|B.1|Democratic Republic of the Congo|2020-04-28	Africa|hCoV-19/Gambia/NPHL-748/2020|EPI ISL 561324|B.1.1|Gambia|2020	0.0004430498	Africa
Africa|hCoV-19/DRC/4282/2020|EPI ISL 514103|B.1.128|Democratic Republic of the Congo|2020-04-08	Africa|hCoV-19/Gambia/NPHL-748/2020|EPI ISL 561324|B.1.1|Gambia|2020	0.0004772006	Africa
Africa|hCoV-19/DRC/4284/2020|EPI ISL 514115|B.1.128|Democratic Republic of the Congo|2020-04-28	Africa|hCoV-19/Gambia/NPHL-748/2020|EPI ISL 561324|B.1.1|Gambia|2020	0.0004771518	Africa
Africa|hCoV-19/DRC/431/2020|EPI ISL 420847|B.1.147|Democratic Republic of the Congo|2020-03-26	Africa|hCoV-19/Gambia/NPHL-748/2020|EPI ISL 561324|B.1.1|Gambia|2020	0.0003702944	Africa
Africa|hCoV-19/DRC/4418/2020|EPI ISL 496506|B.1.128|Democratic Republic of the Congo|2020-04-29	Africa|hCoV-19/Gambia/NPHL-748/2020|EPI ISL 561324|B.1.1|Gambia|2020	0.0005112794	Africa
Africa|hCoV-19/DRC/4422/2020|EPI ISL 496507|B.1.128|Democratic Republic of the Congo|2020-04-29	Africa|hCoV-19/Gambia/NPHL-748/2020|EPI ISL 561324|B.1.1|Gambia|2020	0.0004825948	Africa
Africa|hCoV-19/DRC/4427/2020|EPI ISL 496508|B.1.128|Democratic Republic of the Congo|2020-04-29	Africa|hCoV-19/Gambia/NPHL-748/2020|EPI ISL 561324|B.1.1|Gambia|2020	0.0004521343	Africa
Africa|hCoV-19/DRC/4429/2020|EPI ISL 513589|B.1.128|Democratic Republic of the Congo|2020-04-29	Africa|hCoV-19/Gambia/NPHL-748/2020|EPI ISL 561324|B.1.1|Gambia|2020	0.0004521658	Africa
Africa|hCoV-19/DRC/4430/2020|EPI ISL 496509|B.1.128|Democratic Republic of the Congo|2020-04-29	Africa|hCoV-19/Gambia/NPHL-748/2020|EPI ISL 561324|B.1.1|Gambia|2020	0.0004776068	Africa
Africa|hCoV-19/DRC/4437/2020|EPI ISL 513590|B.1.128|Democratic Republic of the Congo|2020-05-02	Africa|hCoV-19/Gambia/NPHL-748/2020|EPI ISL 561324|B.1.1|Gambia|2020	0.0004870425	Africa
Africa|hCoV-19/DRC/4442/2020|EPI ISL 496510|B.1.128|Democratic Republic of the Congo|2020-04-29	Africa|hCoV-19/Gambia/NPHL-748/2020|EPI ISL 561324|B.1.1|Gambia|2020	0.0004830439	Africa
Africa|hCoV-19/DRC/4444/2020|EPI ISL 514104|B.1.128|Democratic Republic of the Congo|2020-04-29	Africa|hCoV-19/Gambia/NPHL-748/2020|EPI ISL 561324|B.1.1|Gambia|2020	0.0004756602	Africa
Africa|hCoV-19/DRC/445/2020|EPI ISL 420848|B.1|Democratic Republic of the Congo|2020-03	Africa|hCoV-19/Gambia/NPHL-748/2020|EPI ISL 561324|B.1.1|Gambia|2020	0.0003147300	Africa
Africa|hCoV-19/DRC/4501/2020|EPI ISL 513591|B.1.5|Democratic Republic of the Congo|2020-05-30	Africa|hCoV-19/Gambia/NPHL-748/2020|EPI ISL 561324|B.1.1|Gambia|2020	0.0003478736	Africa
Africa|hCoV-19/DRC/4516/2020|EPI ISL 487192|B.1.1.275|Democratic Republic of the Congo|2020-04-28	Africa|hCoV-19/Gambia/NPHL-748/2020|EPI ISL 561324|B.1.1|Gambia|2020	0.0002379011	Africa
Africa|hCoV-19/DRC/4524/2020|EPI ISL 513597|A|Democratic Republic of the Congo|2020-04-30	Africa|hCoV-19/Gambia/NPHL-748/2020|EPI ISL 561324|B.1.1|Gambia|2020	0.0006448186	Africa
Africa|hCoV-19/DRC/4541/2020|EPI ISL 513598|B.1|Democratic Republic of the Congo|2020-04-30	Africa|hCoV-19/Gambia/NPHL-748/2020|EPI ISL 561324|B.1.1|Gambia|2020	0.0004706908	Africa
Africa|hCoV-19/DRC/4551/2020|EPI ISL 513599|B.1.178|Democratic Republic of the Congo|2020-04-30	Africa|hCoV-19/Gambia/NPHL-748/2020|EPI ISL 561324|B.1.1|Gambia|2020	0.0004801736	Africa
Africa|hCoV-19/DRC/4561/2020|EPI ISL 513600|B.1|Democratic Republic of the Congo|2020-04-30	Africa|hCoV-19/Gambia/NPHL-748/2020|EPI ISL 561324|B.1.1|Gambia|2020	0.0004369850	Africa
Africa|hCoV-19/DRC/4562/2020|EPI ISL 513601|B.1.214|Democratic Republic of the Congo|2020-04-30	Africa|hCoV-19/Gambia/NPHL-748/2020|EPI ISL 561324|B.1.1|Gambia|2020	0.0004369954	Africa
Africa|hCoV-19/DRC/4568/2020|EPI ISL 513602|B.1|Democratic Republic of the Congo|2020-04-30	Africa|hCoV-19/Gambia/NPHL-748/2020|EPI ISL 561324|B.1.1|Gambia|2020	0.0004416007	Africa
Africa|hCoV-19/DRC/4578/2020|EPI ISL 513603|B.1|Democratic Republic of the Congo|2020-04-30	Africa|hCoV-19/Gambia/NPHL-748/2020|EPI ISL 561324|B.1.1|Gambia|2020	0.0004444232	Africa
Africa|hCoV-19/DRC/4613/2020|EPI ISL 513604|B.1.214|Democratic Republic of the Congo|2020-04-30	Africa|hCoV-19/Gambia/NPHL-748/2020|EPI ISL 561324|B.1.1|Gambia|2020	0.0004409074	Africa
Africa|hCoV-19/DRC/4614/2020|EPI ISL 513605|B.1|Democratic Republic of the Congo|2020-04-30	Africa|hCoV-19/Gambia/NPHL-748/2020|EPI ISL 561324|B.1.1|Gambia|2020	0.0005715378	Africa
Africa|hCoV-19/DRC/4631/2020|EPI ISL 513606|B.1.5|Democratic Republic of the Congo|2020-04-30	Africa|hCoV-19/Gambia/NPHL-748/2020|EPI ISL 561324|B.1.1|Gambia|2020	0.0005715764	Africa
Africa|hCoV-19/DRC/4633/2020|EPI ISL 513607|B.1.128|Democratic Republic of the Congo|2020-04-30	Africa|hCoV-19/Gambia/NPHL-748/2020|EPI ISL 561324|B.1.1|Gambia|2020	0.0005379200	Africa
Africa|hCoV-19/DRC/4642/2020|EPI ISL 513608|B.1.128|Democratic Republic of the Congo|2020-04-30	Africa|hCoV-19/Gambia/NPHL-748/2020|EPI ISL 561324|B.1.1|Gambia|2020	0.0005378966	Africa
Africa|hCoV-19/DRC/4647/2020|EPI ISL 513609|B.1.128|Democratic Republic of the Congo|2020-04-30	Africa|hCoV-19/Gambia/NPHL-748/2020|EPI ISL 561324|B.1.1|Gambia|2020	0.0005042678	Africa
Africa|hCoV-19/DRC/4653/2020|EPI ISL 513610|B.1.128|Democratic Republic of the Congo|2020-04-30	Africa|hCoV-19/Gambia/NPHL-748/2020|EPI ISL 561324|B.1.1|Gambia|2020	0.0005379508	Africa
Africa|hCoV-19/DRC/4681/2020|EPI ISL 514116|B.1.128|Democratic Republic of the Congo|2020-04-30	Africa|hCoV-19/Gambia/NPHL-748/2020|EPI ISL 561324|B.1.1|Gambia|2020	0.0004485318	Africa
Africa|hCoV-19/DRC/4683/2020|EPI ISL 514105|B.1.5|Democratic Republic of the Congo|2020-04-30	Africa|hCoV-19/Gambia/NPHL-748/2020|EPI ISL 561324|B.1.1|Gambia|2020	0.0004817315	Africa
Africa|hCoV-19/DRC/4685/2020|EPI ISL 514106|B.1.128|Democratic Republic of the Congo|2020-04-30	Africa|hCoV-19/Gambia/NPHL-748/2020|EPI ISL 561324|B.1.1|Gambia|2020	0.0005448688	Africa
Africa|hCoV-19/DRC/4690/2020|EPI ISL 514117|B.1.128|Democratic Republic of the Congo|2020-04-30	Africa|hCoV-19/Gambia/NPHL-748/2020|EPI ISL 561324|B.1.1|Gambia|2020	0.0005115583	Africa
Africa|hCoV-19/DRC/4693/2020|EPI ISL 514118|B.1.128|Democratic Republic of the Congo|2020-04-30	Africa|hCoV-19/Gambia/NPHL-748/2020|EPI ISL 561324|B.1.1|Gambia|2020	0.0005105139	Africa
Africa|hCoV-19/DRC/4694/2020|EPI ISL 514107|B.1.128|Democratic Republic of the Congo|2020-04-30	Africa|hCoV-19/Gambia/NPHL-748/2020|EPI ISL 561324|B.1.1|Gambia|2020	0.0004820963	Africa
Africa|hCoV-19/DRC/4720/2020|EPI ISL 514108|B.1.84|Democratic Republic of the Congo|2020-05-01	Africa|hCoV-19/Gambia/NPHL-748/2020|EPI ISL 561324|B.1.1|Gambia|2020	0.0004407026	Africa
Africa|hCoV-19/DRC/4785/2020|EPI ISL 514119|B.1.84|Democratic Republic of the Congo|2020-05-01	Africa|hCoV-19/Gambia/NPHL-748/2020|EPI ISL 561324|B.1.1|Gambia|2020	0.0005105210	Africa
Africa|hCoV-19/DRC/5019/2020|EPI ISL 496511|B.1|Democratic Republic of the Congo|2020-05-02	Africa|hCoV-19/Gambia/NPHL-748/2020|EPI ISL 561324|B.1.1|Gambia|2020	0.0004617573	Africa
Africa|hCoV-19/DRC/5094/2020|EPI ISL 496491|B.1.84|Democratic Republic of the Congo|2020-05-02	Africa|hCoV-19/Gambia/NPHL-748/2020|EPI ISL 561324|B.1.1|Gambia|2020	0.0004133521	Africa
Africa|hCoV-19/DRC/5186/2020|EPI ISL 496512|B.1|Democratic Republic of the Congo|2020-05-03	Africa|hCoV-19/Gambia/NPHL-748/2020|EPI ISL 561324|B.1.1|Gambia|2020	0.0004826373	Africa
Africa|hCoV-19/DRC/5187/2020|EPI ISL 513619|B.1|Democratic Republic of the Congo|2020-05-03	Africa|hCoV-19/Gambia/NPHL-748/2020|EPI ISL 561324|B.1.1|Gambia|2020	0.0004765924	Africa
Africa|hCoV-19/DRC/5205/2020|EPI ISL 487365|B.1.1.275|Democratic Republic of the Congo|2020-05-01	Africa|hCoV-19/Gambia/NPHL-748/2020|EPI ISL 561324|B.1.1|Gambia|2020	0.0002417982	Africa
Africa|hCoV-19/DRC/521/2020|EPI ISL 420854|B.1.5|Democratic Republic of the Congo|2020-03-25	Africa|hCoV-19/Gambia/NPHL-748/2020|EPI ISL 561324|B.1.1|Gambia|2020	0.0003042799	Africa
Africa|hCoV-19/DRC/5210/2020|EPI ISL 487369|B.1.1.275|Democratic Republic of the Congo|2020-05-01	Africa|hCoV-19/Gambia/NPHL-748/2020|EPI ISL 561324|B.1.1|Gambia|2020	0.0002409636	Africa
Africa|hCoV-19/DRC/523/2020|EPI ISL 420849|B.1.1.1|Democratic Republic of the Congo|2020-03-28	Africa|hCoV-19/Gambia/NPHL-748/2020|EPI ISL 561324|B.1.1|Gambia|2020	0.0003033570	Africa
Africa|hCoV-19/DRC/5240/2020|EPI ISL 496492|B.1|Democratic Republic of the Congo|2020-05-03	Africa|hCoV-19/Gambia/NPHL-748/2020|EPI ISL 561324|B.1.1|Gambia|2020	0.0003751759	Africa
Africa|hCoV-19/DRC/5377/2020|EPI ISL 496513|B.1|Democratic Republic of the Congo|2020-05-04	Africa|hCoV-19/Gambia/NPHL-748/2020|EPI ISL 561324|B.1.1|Gambia|2020	0.0004433927	Africa
Africa|hCoV-19/DRC/5538/2020|EPI ISL 514120|B.1|Democratic Republic of the Congo|2020-05-05	Africa|hCoV-19/Gambia/NPHL-748/2020|EPI ISL 561324|B.1.1|Gambia|2020	0.0003849555	Africa
Africa|hCoV-19/DRC/5651/2020|EPI ISL 496493|B.1.1.1|Democratic Republic of the Congo|2020-05-06	Africa|hCoV-19/Gambia/NPHL-748/2020|EPI ISL 561324|B.1.1|Gambia|2020	0.0003130520	Africa
Africa|hCoV-19/DRC/5705/2020|EPI ISL 496494|B.1.84|Democratic Republic of the Congo|2020-05-06	Africa|hCoV-19/Gambia/NPHL-748/2020|EPI ISL 561324|B.1.1|Gambia|2020	0.0003895583	Africa
Africa|hCoV-19/DRC/5735/2020|EPI ISL 496495|B.1.214|Democratic Republic of the Congo|2020-05-06	Africa|hCoV-19/Gambia/NPHL-748/2020|EPI ISL 561324|B.1.1|Gambia|2020	0.0003851901	Africa
Africa|hCoV-19/DRC/5815/2020|EPI ISL 495629|B.1.214|Democratic Republic of the Congo|2020-05-06	Africa|hCoV-19/Gambia/NPHL-748/2020|EPI ISL 561324|B.1.1|Gambia|2020	0.0004555197	Africa
Africa|hCoV-19/DRC/5907/2020|EPI ISL 496496|B.1.84|Democratic Republic of the Congo|2020-05-07	Africa|hCoV-19/Gambia/NPHL-748/2020|EPI ISL 561324|B.1.1|Gambia|2020	0.0004957929	Africa
Africa|hCoV-19/DRC/5913/2020|EPI ISL 496497|B.1|Democratic Republic of the Congo|2020-05-07	Africa|hCoV-19/Gambia/NPHL-748/2020|EPI ISL 561324|B.1.1|Gambia|2020	0.0005168145	Africa
Africa|hCoV-19/DRC/5927/2020|EPI ISL 496498|B.1.9|Democratic Republic of the Congo|2020-05-07	Africa|hCoV-19/Gambia/NPHL-748/2020|EPI ISL 561324|B.1.1|Gambia|2020	0.0006895059	Africa
Africa|hCoV-19/DRC/5957/2020|EPI ISL 496499|B.1.5|Democratic Republic of the Congo|2020-05-07	Africa|hCoV-19/Gambia/NPHL-748/2020|EPI ISL 561324|B.1.1|Gambia|2020	0.0003403075	Africa
Africa|hCoV-19/DRC/5964/2020|EPI ISL 496500|B.1.178|Democratic Republic of the Congo|2020-05-07	Africa|hCoV-19/Gambia/NPHL-748/2020|EPI ISL 561324|B.1.1|Gambia|2020	0.0003219040	Africa
Africa|hCoV-19/DRC/5996/2020|EPI ISL 496514|B.1.84|Democratic Republic of the Congo|2020-05-08	Africa|hCoV-19/Gambia/NPHL-748/2020|EPI ISL 561324|B.1.1|Gambia|2020	0.0004480542	Africa
Africa|hCoV-19/DRC/6026/2020|EPI ISL 513622|B.1.1.1|Democratic Republic of the Congo|2020-05-08	Africa|hCoV-19/Gambia/NPHL-748/2020|EPI ISL 561324|B.1.1|Gambia|2020	0.0004144927	Africa
Africa|hCoV-19/DRC/6143/2020|EPI ISL 496515|B.1|Democratic Republic of the Congo|2020-05-08	Africa|hCoV-19/Gambia/NPHL-748/2020|EPI ISL 561324|B.1.1|Gambia|2020	0.0003828068	Africa
Africa|hCoV-19/DRC/6151/2020|EPI ISL 513620|B.1.214|Democratic Republic of the Congo|2020-05-08	Africa|hCoV-19/Gambia/NPHL-748/2020|EPI ISL 561324|B.1.1|Gambia|2020	0.0004791380	Africa
Africa|hCoV-19/DRC/6163/2020|EPI ISL 513623|B.1.214|Democratic Republic of the Congo|2020-05-08	Africa|hCoV-19/Gambia/NPHL-748/2020|EPI ISL 561324|B.1.1|Gambia|2020	0.0004848124	Africa
Africa|hCoV-19/DRC/6203/2020|EPI ISL 514109|B.1|Democratic Republic of the Congo|2020-05-09	Africa|hCoV-19/Gambia/NPHL-748/2020|EPI ISL 561324|B.1.1|Gambia|2020	0.0005804211	Africa
Africa|hCoV-19/DRC/6209/2020|EPI ISL 514110|B.1.84|Democratic Republic of the Congo|2020-05-09	Africa|hCoV-19/Gambia/NPHL-748/2020|EPI ISL 561324|B.1.1|Gambia|2020	0.0004089942	Africa
Africa|hCoV-19/DRC/6227/2020|EPI ISL 514121|B.1.84|Democratic Republic of the Congo|2020-05-09	Africa|hCoV-19/Gambia/NPHL-748/2020|EPI ISL 561324|B.1.1|Gambia|2020	0.0004095384	Africa
Africa|hCoV-19/DRC/6313/2020|EPI ISL 496516|B.1.84|Democratic Republic of the Congo|2020-05-09	Africa|hCoV-19/Gambia/NPHL-748/2020|EPI ISL 561324|B.1.1|Gambia|2020	0.0004983212	Africa
Africa|hCoV-19/DRC/6338/2020|EPI ISL 495630|B.1|Democratic Republic of the Congo|2020-05-09	Africa|hCoV-19/Gambia/NPHL-748/2020|EPI ISL 561324|B.1.1|Gambia|2020	0.0004222055	Africa
Africa|hCoV-19/DRC/6341/2020|EPI ISL 495631|B.1|Democratic Republic of the Congo|2020-05-09	Africa|hCoV-19/Gambia/NPHL-748/2020|EPI ISL 561324|B.1.1|Gambia|2020	0.0005316882	Africa
Africa|hCoV-19/DRC/6342/2020|EPI ISL 495632|B.1|Democratic Republic of the Congo|2020-05-09	Africa|hCoV-19/Gambia/NPHL-748/2020|EPI ISL 561324|B.1.1|Gambia|2020	0.0004872357	Africa
Africa|hCoV-19/DRC/6361/2020|EPI ISL 495633|B.1|Democratic Republic of the Congo|2020-05-09	Africa|hCoV-19/Gambia/NPHL-748/2020|EPI ISL 561324|B.1.1|Gambia|2020	0.0003908771	Africa
Africa|hCoV-19/DRC/6380/2020|EPI ISL 513611|B.1.1.275|Democratic Republic of the Congo|2020-05-04	Africa|hCoV-19/Gambia/NPHL-748/2020|EPI ISL 561324|B.1.1|Gambia|2020	0.0002421744	Africa
Africa|hCoV-19/DRC/6384/2020|EPI ISL 513612|B.1.1.275|Democratic Republic of the Congo|2020-05-07	Africa|hCoV-19/Gambia/NPHL-748/2020|EPI ISL 561324|B.1.1|Gambia|2020	0.0002073279	Africa
Africa|hCoV-19/DRC/6386/2020|EPI ISL 513613|B.1.1.275|Democratic Republic of the Congo|2020-05-07	Africa|hCoV-19/Gambia/NPHL-748/2020|EPI ISL 561324|B.1.1|Gambia|2020	0.0002374414	Africa
Africa|hCoV-19/DRC/6389/2020|EPI ISL 513614|B.1.84|Democratic Republic of the Congo|2020-05-07	Africa|hCoV-19/Gambia/NPHL-748/2020|EPI ISL 561324|B.1.1|Gambia|2020	0.0004819586	Africa
Africa|hCoV-19/DRC/6390/2020|EPI ISL 513615|B.1.1.275|Democratic Republic of the Congo|2020-05-04	Africa|hCoV-19/Gambia/NPHL-748/2020|EPI ISL 561324|B.1.1|Gambia|2020	0.0003396883	Africa
Africa|hCoV-19/DRC/6392/2020|EPI ISL 513616|B.1|Democratic Republic of the Congo|2020-05-04	Africa|hCoV-19/Gambia/NPHL-748/2020|EPI ISL 561324|B.1.1|Gambia|2020	0.0002714500	Africa
Africa|hCoV-19/DRC/6395/2020|EPI ISL 513617|B.1.1.275|Democratic Republic of the Congo|2020-05-07	Africa|hCoV-19/Gambia/NPHL-748/2020|EPI ISL 561324|B.1.1|Gambia|2020	0.0003697491	Africa
Africa|hCoV-19/DRC/6398/2020|EPI ISL 513618|B.1.1.275|Democratic Republic of the Congo|2020-05-07	Africa|hCoV-19/Gambia/NPHL-748/2020|EPI ISL 561324|B.1.1|Gambia|2020	0.0002688687	Africa
Africa|hCoV-19/DRC/6724/2020|EPI ISL 495634|B.1|Democratic Republic of the Congo|2020-05-11	Africa|hCoV-19/Gambia/NPHL-748/2020|EPI ISL 561324|B.1.1|Gambia|2020	0.0004089886	Africa
Africa|hCoV-19/DRC/6743/2020|EPI ISL 495635|B.1.149|Democratic Republic of the Congo|2020-05-11	Africa|hCoV-19/Gambia/NPHL-748/2020|EPI ISL 561324|B.1.1|Gambia|2020	0.0003888781	Africa
Africa|hCoV-19/DRC/6783/2020|EPI ISL 496501|B.1.149|Democratic Republic of the Congo|2020-05-11	Africa|hCoV-19/Gambia/NPHL-748/2020|EPI ISL 561324|B.1.1|Gambia|2020	0.0004216864	Africa
Africa|hCoV-19/DRC/6784/2020|EPI ISL 495636|B.1|Democratic Republic of the Congo|2020-05-11	Africa|hCoV-19/Gambia/NPHL-748/2020|EPI ISL 561324|B.1.1|Gambia|2020	0.0003742491	Africa
Africa|hCoV-19/DRC/6786/2020|EPI ISL 495637|B.1.178|Democratic Republic of the Congo|2020-05-11	Africa|hCoV-19/Gambia/NPHL-748/2020|EPI ISL 561324|B.1.1|Gambia|2020	0.0004775194	Africa
Africa|hCoV-19/DRC/6791/2020|EPI ISL 495638|B.1.178|Democratic Republic of the Congo|2020-05-11	Africa|hCoV-19/Gambia/NPHL-748/2020|EPI ISL 561324|B.1.1|Gambia|2020	0.0004450711	Africa
Africa|hCoV-19/DRC/6792/2020|EPI ISL 495639|B.1|Democratic Republic of the Congo|2020-05-11	Africa|hCoV-19/Gambia/NPHL-748/2020|EPI ISL 561324|B.1.1|Gambia|2020	0.0003921131	Africa
Africa|hCoV-19/DRC/6801/2020|EPI ISL 514111|B.1|Democratic Republic of the Congo|2020-05-11	Africa|hCoV-19/Gambia/NPHL-748/2020|EPI ISL 561324|B.1.1|Gambia|2020	0.0005847602	Africa
Africa|hCoV-19/DRC/6853/2020|EPI ISL 496502|B.1.214|Democratic Republic of the Congo|2020-05-11	Africa|hCoV-19/Gambia/NPHL-748/2020|EPI ISL 561324|B.1.1|Gambia|2020	0.0003808035	Africa
Africa|hCoV-19/DRC/6854/2020|EPI ISL 496503|B.1|Democratic Republic of the Congo|2020-05-11	Africa|hCoV-19/Gambia/NPHL-748/2020|EPI ISL 561324|B.1.1|Gambia|2020	0.0005640579	Africa
Africa|hCoV-19/DRC/6875/2020|EPI ISL 496504|B.1|Democratic Republic of the Congo|2020-05-11	Africa|hCoV-19/Gambia/NPHL-748/2020|EPI ISL 561324|B.1.1|Gambia|2020	0.0004090080	Africa
Africa|hCoV-19/DRC/7042/2020|EPI ISL 513592|B.1.214|Democratic Republic of the Congo|2020-05-12	Africa|hCoV-19/Gambia/NPHL-748/2020|EPI ISL 561324|B.1.1|Gambia|2020	0.0004418920	Africa
Africa|hCoV-19/DRC/7061/2020|EPI ISL 513593|B.1|Democratic Republic of the Congo|2020-05-12	Africa|hCoV-19/Gambia/NPHL-748/2020|EPI ISL 561324|B.1.1|Gambia|2020	0.0003522695	Africa
Africa|hCoV-19/DRC/7140/2020|EPI ISL 513594|B.1.214|Democratic Republic of the Congo|2020-05-12	Africa|hCoV-19/Gambia/NPHL-748/2020|EPI ISL 561324|B.1.1|Gambia|2020	0.0005183271	Africa
Africa|hCoV-19/DRC/7200/2020|EPI ISL 514112|B.1|Democratic Republic of the Congo|2020-05-13	Africa|hCoV-19/Gambia/NPHL-748/2020|EPI ISL 561324|B.1.1|Gambia|2020	0.0005425942	Africa
Africa|hCoV-19/DRC/7211/2020|EPI ISL 514122|B.1.149|Democratic Republic of the Congo|2020-05-13	Africa|hCoV-19/Gambia/NPHL-748/2020|EPI ISL 561324|B.1.1|Gambia|2020	0.0005105711	Africa
Africa|hCoV-19/DRC/7248/2020|EPI ISL 514123|B.1|Democratic Republic of the Congo|2020-05-13	Africa|hCoV-19/Gambia/NPHL-748/2020|EPI ISL 561324|B.1.1|Gambia|2020	0.0003827721	Africa
Africa|hCoV-19/DRC/7255/2020|EPI ISL 514124|B.1.149|Democratic Republic of the Congo|2020-05-13	Africa|hCoV-19/Gambia/NPHL-748/2020|EPI ISL 561324|B.1.1|Gambia|2020	0.0005492097	Africa
Africa|hCoV-19/DRC/73/2020|EPI ISL 417941|B.1.178|Democratic Republic of the Congo|2020-03-18	Africa|hCoV-19/Gambia/NPHL-748/2020|EPI ISL 561324|B.1.1|Gambia|2020	0.0003397575	Africa
Africa|hCoV-19/DRC/7386/2020|EPI ISL 513595|B.1.5|Democratic Republic of the Congo|2020-05-14	Africa|hCoV-19/Gambia/NPHL-748/2020|EPI ISL 561324|B.1.1|Gambia|2020	0.0003149832	Africa
Africa|hCoV-19/DRC/7430/2020|EPI ISL 496517|B.1.1.1|Democratic Republic of the Congo|2020-05-14	Africa|hCoV-19/Gambia/NPHL-748/2020|EPI ISL 561324|B.1.1|Gambia|2020	0.0005019765	Africa
Africa|hCoV-19/DRC/7434/2020|EPI ISL 513621|B.1.1.1|Democratic Republic of the Congo|2020-05-14	Africa|hCoV-19/Gambia/NPHL-748/2020|EPI ISL 561324|B.1.1|Gambia|2020	0.0005226844	Africa
Africa|hCoV-19/DRC/7471/2020|EPI ISL 513596|B.1.214|Democratic Republic of the Congo|2020-05-14	Africa|hCoV-19/Gambia/NPHL-748/2020|EPI ISL 561324|B.1.1|Gambia|2020	0.0004449646	Africa
Africa|hCoV-19/DRC/7488/2020|EPI ISL 514113|B.1.1|Democratic Republic of the Congo|2020-05-14	Africa|hCoV-19/Gambia/NPHL-748/2020|EPI ISL 561324|B.1.1|Gambia|2020	0.0002043974	Africa
Africa|hCoV-19/DRC/7713/2020|EPI ISL 495640|B.1|Democratic Republic of the Congo|2020-05-14	Africa|hCoV-19/Gambia/NPHL-748/2020|EPI ISL 561324|B.1.1|Gambia|2020	0.0005939016	Africa
Africa|hCoV-19/DRC/7864/2020|EPI ISL 496505|B.1.214|Democratic Republic of the Congo|2020-05-15	Africa|hCoV-19/Gambia/NPHL-748/2020|EPI ISL 561324|B.1.1|Gambia|2020	0.0004859623	Africa
Africa|hCoV-19/DRC/7920/2020|EPI ISL 495641|B.1|Democratic Republic of the Congo|2020-05-15	Africa|hCoV-19/Gambia/NPHL-748/2020|EPI ISL 561324|B.1.1|Gambia|2020	0.0005458697	Africa
Africa|hCoV-19/DRC/80/2020|EPI ISL 417942|B.1.178|Democratic Republic of the Congo|2020-03-18	Africa|hCoV-19/Gambia/NPHL-748/2020|EPI ISL 561324|B.1.1|Gambia|2020	0.0003375902	Africa
Africa|hCoV-19/DRC/8018/2020|EPI ISL 514125|B.1.5|Democratic Republic of the Congo|2020-05-15	Africa|hCoV-19/Gambia/NPHL-748/2020|EPI ISL 561324|B.1.1|Gambia|2020	0.0004942877	Africa
Africa|hCoV-19/DRC/81/2020|EPI ISL 417944|B.1.9|Democratic Republic of the Congo|2020-03-18	Africa|hCoV-19/Gambia/NPHL-748/2020|EPI ISL 561324|B.1.1|Gambia|2020	0.0004402798	Africa
Africa|hCoV-19/DRC/82/2020|EPI ISL 417946|B.1.5|Democratic Republic of the Congo|2020-03-18	Africa|hCoV-19/Gambia/NPHL-748/2020|EPI ISL 561324|B.1.1|Gambia|2020	0.0003024906	Africa
Africa|hCoV-19/DRC/94/2020|EPI ISL 417947|B.1|Democratic Republic of the Congo|2020-03-19	Africa|hCoV-19/Gambia/NPHL-748/2020|EPI ISL 561324|B.1.1|Gambia|2020	0.0003362576	Africa
Africa|hCoV-19/DRC/998/2020|EPI ISL 429254|B.1|Democratic Republic of the Congo|2020-04-03	Africa|hCoV-19/Gambia/NPHL-748/2020|EPI ISL 561324|B.1.1|Gambia|2020	0.0003898797	Africa
Africa|hCoV-19/DRC/KN-0038/2020|EPI ISL 417434|B.1.128|Democratic Republic of the Congo|2020-03-14	Africa|hCoV-19/Gambia/NPHL-748/2020|EPI ISL 561324|B.1.1|Gambia|2020	0.0003881704	Africa
Africa|hCoV-19/DRC/KN-0054/2020|EPI ISL 417437|B.1.178|Democratic Republic of the Congo|2020-03-17	Africa|hCoV-19/Gambia/NPHL-748/2020|EPI ISL 561324|B.1.1|Gambia|2020	0.0003701733	Africa
Africa|hCoV-19/DRC/KN-0058/2020|EPI ISL 417438|B.1|Democratic Republic of the Congo|2020-03-17	Africa|hCoV-19/Gambia/NPHL-748/2020|EPI ISL 561324|B.1.1|Gambia|2020	0.0003391768	Africa
Africa|hCoV-19/DRC/KN-0060/2020|EPI ISL 417440|B.1|Democratic Republic of the Congo|2020-03-17	Africa|hCoV-19/Gambia/NPHL-748/2020|EPI ISL 561324|B.1.1|Gambia|2020	0.0003704675	Africa
Africa|hCoV-19/DRC/KN-0070/2020|EPI ISL 417441|B.1.178|Democratic Republic of the Congo|2020-03-17	Africa|hCoV-19/Gambia/NPHL-748/2020|EPI ISL 561324|B.1.1|Gambia|2020	0.0003442596	Africa
Africa|hCoV-19/DRC/KN-0072/2020|EPI ISL 417442|B.1.178|Democratic Republic of the Congo|2020-03-18	Africa|hCoV-19/Gambia/NPHL-748/2020|EPI ISL 561324|B.1.1|Gambia|2020	0.0003378408	Africa
Africa|hCoV-19/DRC/KN-13/2020|EPI ISL 414647|B.1|Democratic Republic of the Congo|2020-03-09	Africa|hCoV-19/Gambia/NPHL-748/2020|EPI ISL 561324|B.1.1|Gambia|2020	0.0003122951	Africa
Africa|hCoV-19/Egypt/Army-MCL001/2020|EPI ISL 510526|B.1|Egypt|2020-06-01	Africa|hCoV-19/Gambia/NPHL-748/2020|EPI ISL 561324|B.1.1|Gambia|2020	0.0004706401	Africa
Africa|hCoV-19/Egypt/C-CU001a-S1/2020|EPI ISL 529031|B.1.255|Egypt|2020-05-19	Africa|hCoV-19/Gambia/NPHL-748/2020|EPI ISL 561324|B.1.1|Gambia|2020	0.0005043713	Africa
Africa|hCoV-19/Egypt/C-CU002b-S3/2020|EPI ISL 529032|B.1.1.1|Egypt|2020-06-19	Africa|hCoV-19/Gambia/NPHL-748/2020|EPI ISL 561324|B.1.1|Gambia|2020	0.0005378711	Africa
Africa|hCoV-19/Egypt/C-VSVRI-SERVAC/2020|EPI ISL 528386|B.1.255|Egypt|2020-08-22	Africa|hCoV-19/Gambia/NPHL-748/2020|EPI ISL 561324|B.1.1|Gambia|2020	0.0003361559	Africa
Africa|hCoV-19/Egypt/CUNCI-7I028/2020|EPI ISL 524426|B.1.255|Egypt|2020-07-19	Africa|hCoV-19/Gambia/NPHL-748/2020|EPI ISL 561324|B.1.1|Gambia|2020	0.0003361559	Africa
Africa|hCoV-19/Egypt/CUNCI-HGC002/2020|EPI ISL 468045|B.1|Egypt|2020-05-02	Africa|hCoV-19/Gambia/NPHL-748/2020|EPI ISL 561324|B.1.1|Gambia|2020	0.0003364579	Africa
Africa|hCoV-19/Egypt/CUNCI-HGC004/2020|EPI ISL 468048|B.1|Egypt|2020-05-02	Africa|hCoV-19/Gambia/NPHL-748/2020|EPI ISL 561324|B.1.1|Gambia|2020	0.0003363674	Africa
Africa|hCoV-19/Egypt/CUNCI-HGC005/2020|EPI ISL 468052|B.1|Egypt|2020-05-02	Africa|hCoV-19/Gambia/NPHL-748/2020|EPI ISL 561324|B.1.1|Gambia|2020	0.0004036788	Africa
Africa|hCoV-19/Egypt/CUNCI-HGC006/2020|EPI ISL 468050|B.1|Egypt|2020-05-02	Africa|hCoV-19/Gambia/NPHL-748/2020|EPI ISL 561324|B.1.1|Gambia|2020	0.0004036028	Africa
Africa|hCoV-19/Egypt/CUNCI-HGC007-2/2020|EPI ISL 468054|B.1|Egypt|2020-05-02	Africa|hCoV-19/Gambia/NPHL-748/2020|EPI ISL 561324|B.1.1|Gambia|2020	0.0004371673	Africa
Africa|hCoV-19/Egypt/CUNCI-HGC007/2020|EPI ISL 468046|B.1|Egypt|2020-05-02	Africa|hCoV-19/Gambia/NPHL-748/2020|EPI ISL 561324|B.1.1|Gambia|2020	0.0004036707	Africa
Africa|hCoV-19/Egypt/CUNCI-HGC008/2020|EPI ISL 468044|B.1|Egypt|2020-05-02	Africa|hCoV-19/Gambia/NPHL-748/2020|EPI ISL 561324|B.1.1|Gambia|2020	0.0004036843	Africa
Africa|hCoV-19/Egypt/CUNCI-HGC009/2020|EPI ISL 468053|B.1|Egypt|2020-05-02	Africa|hCoV-19/Gambia/NPHL-748/2020|EPI ISL 561324|B.1.1|Gambia|2020	0.0003365031	Africa
Africa|hCoV-19/Egypt/CUNCI-HGC010/2020|EPI ISL 468055|B.1.247|Egypt|2020-05-02	Africa|hCoV-19/Gambia/NPHL-748/2020|EPI ISL 561324|B.1.1|Gambia|2020	0.0005719224	Africa
Africa|hCoV-19/Egypt/CUNCI-HGC011/2020|EPI ISL 468059|B.1|Egypt|2020-05-02	Africa|hCoV-19/Gambia/NPHL-748/2020|EPI ISL 561324|B.1.1|Gambia|2020	0.0004037074	Africa
Africa|hCoV-19/Egypt/CUNCI-HGC012/2020|EPI ISL 468051|B.1.255|Egypt|2020-05-02	Africa|hCoV-19/Gambia/NPHL-748/2020|EPI ISL 561324|B.1.1|Gambia|2020	0.0005382892	Africa
Africa|hCoV-19/Egypt/CUNCI-HGC013/2020|EPI ISL 468047|B.1.201|Egypt|2020-05-02	Africa|hCoV-19/Gambia/NPHL-748/2020|EPI ISL 561324|B.1.1|Gambia|2020	0.0004709887	Africa
Africa|hCoV-19/Egypt/CUNCI-HGC014/2020|EPI ISL 468060|B.1.5|Egypt|2020-05-02	Africa|hCoV-19/Gambia/NPHL-748/2020|EPI ISL 561324|B.1.1|Gambia|2020	0.0002691283	Africa
Africa|hCoV-19/Egypt/CUNCI-HGC015/2020|EPI ISL 468056|B.1|Egypt|2020-05-02	Africa|hCoV-19/Gambia/NPHL-748/2020|EPI ISL 561324|B.1.1|Gambia|2020	0.0002691192	Africa
Africa|hCoV-19/Egypt/CUNCI-HGC016/2020|EPI ISL 468058|B.1|Egypt|2020-05-02	Africa|hCoV-19/Gambia/NPHL-748/2020|EPI ISL 561324|B.1.1|Gambia|2020	0.0004044733	Africa
Africa|hCoV-19/Egypt/CUNCI-HGC021/2020|EPI ISL 468061|B.1|Egypt|2020-05-02	Africa|hCoV-19/Gambia/NPHL-748/2020|EPI ISL 561324|B.1.1|Gambia|2020	0.0004042730	Africa
Africa|hCoV-19/Egypt/CUNCI-HGC023/2020|EPI ISL 468057|B.1.5|Egypt|2020-05-02	Africa|hCoV-19/Gambia/NPHL-748/2020|EPI ISL 561324|B.1.1|Gambia|2020	0.0003028029	Africa
Africa|hCoV-19/Egypt/CUNCI-HGC028/2020|EPI ISL 468062|B.1|Egypt|2020-05-02	Africa|hCoV-19/Gambia/NPHL-748/2020|EPI ISL 561324|B.1.1|Gambia|2020	0.0004718138	Africa
Africa|hCoV-19/Egypt/CUNCI-HGC3I011/2020|EPI ISL 479697|B.1|Egypt|2020-06-02	Africa|hCoV-19/Gambia/NPHL-748/2020|EPI ISL 561324|B.1.1|Gambia|2020	0.0004034087	Africa
Africa|hCoV-19/Egypt/CUNCI-HGC3I012/2020|EPI ISL 479693|B.1.255|Egypt|2020-06-02	Africa|hCoV-19/Gambia/NPHL-748/2020|EPI ISL 561324|B.1.1|Gambia|2020	0.0005378912	Africa
Africa|hCoV-19/Egypt/CUNCI-HGC3I013/2020|EPI ISL 479694|B.1.201|Egypt|2020-06-02	Africa|hCoV-19/Gambia/NPHL-748/2020|EPI ISL 561324|B.1.1|Gambia|2020	0.0004706405	Africa
Africa|hCoV-19/Egypt/CUNCI-HGC3I014/2020|EPI ISL 479696|B.1.5|Egypt|2020-06-02	Africa|hCoV-19/Gambia/NPHL-748/2020|EPI ISL 561324|B.1.1|Gambia|2020	0.0002689202	Africa
Africa|hCoV-19/Egypt/CUNCI-HGC3I02/2020|EPI ISL 479686|B.1|Egypt|2020-06-02	Africa|hCoV-19/Gambia/NPHL-748/2020|EPI ISL 561324|B.1.1|Gambia|2020	0.0003698038	Africa
Africa|hCoV-19/Egypt/CUNCI-HGC3I023/2020|EPI ISL 479695|B.1.5|Egypt|2020-06-02	Africa|hCoV-19/Gambia/NPHL-748/2020|EPI ISL 561324|B.1.1|Gambia|2020	0.0003025790	Africa
Africa|hCoV-19/Egypt/CUNCI-HGC3I025/2020|EPI ISL 479691|B.1|Egypt|2020-06-02	Africa|hCoV-19/Gambia/NPHL-748/2020|EPI ISL 561324|B.1.1|Gambia|2020	0.0004370776	Africa
Africa|hCoV-19/Egypt/CUNCI-HGC3I03/2020|EPI ISL 479687|B.1|Egypt|2020-06-02	Africa|hCoV-19/Gambia/NPHL-748/2020|EPI ISL 561324|B.1.1|Gambia|2020	0.0004033722	Africa
Africa|hCoV-19/Egypt/CUNCI-HGC3I05/2020|EPI ISL 479690|B.1|Egypt|2020-06-02	Africa|hCoV-19/Gambia/NPHL-748/2020|EPI ISL 561324|B.1.1|Gambia|2020	0.0004033803	Africa
Africa|hCoV-19/Egypt/CUNCI-HGC3I06/2020|EPI ISL 479688|B.1|Egypt|2020-06-02	Africa|hCoV-19/Gambia/NPHL-748/2020|EPI ISL 561324|B.1.1|Gambia|2020	0.0004033858	Africa
Africa|hCoV-19/Egypt/CUNCI-HGC3I08/2020|EPI ISL 479698|B.1|Egypt|2020-06-02	Africa|hCoV-19/Gambia/NPHL-748/2020|EPI ISL 561324|B.1.1|Gambia|2020	0.0004033858	Africa
Africa|hCoV-19/Egypt/CUNCI-HGC3I09/2020|EPI ISL 479692|B.1|Egypt|2020-06-02	Africa|hCoV-19/Gambia/NPHL-748/2020|EPI ISL 561324|B.1.1|Gambia|2020	0.0003362542	Africa
Africa|hCoV-19/Egypt/CUNCI-HGC4I003/2020|EPI ISL 479699|B.1.1.247|Egypt|2020-06-02	Africa|hCoV-19/Gambia/NPHL-748/2020|EPI ISL 561324|B.1.1|Gambia|2020	0.0003361220	Africa
Africa|hCoV-19/Egypt/CUNCI-HGC4I004/2020|EPI ISL 479700|B.1.1.296|Egypt|2020-06-02	Africa|hCoV-19/Gambia/NPHL-748/2020|EPI ISL 561324|B.1.1|Gambia|2020	0.0002352475	Africa
Africa|hCoV-19/Egypt/CUNCI-HGC4I015/2020|EPI ISL 479728|B.1.1.123|Egypt|2020-06-02	Africa|hCoV-19/Gambia/NPHL-748/2020|EPI ISL 561324|B.1.1|Gambia|2020	0.0002689102	Africa
Africa|hCoV-19/Egypt/CUNCI-HGC4I022/2020|EPI ISL 479705|B.1.1|Egypt|2020-06-02	Africa|hCoV-19/Gambia/NPHL-748/2020|EPI ISL 561324|B.1.1|Gambia|2020	0.0004370232	Africa
Africa|hCoV-19/Egypt/CUNCI-HGC4I023/2020|EPI ISL 479729|B.1.1.247|Egypt|2020-06-02	Africa|hCoV-19/Gambia/NPHL-748/2020|EPI ISL 561324|B.1.1|Gambia|2020	0.0002016908	Africa
Africa|hCoV-19/Egypt/CUNCI-HGC4I025/2020|EPI ISL 479706|B.1.255|Egypt|2020-06-02	Africa|hCoV-19/Gambia/NPHL-748/2020|EPI ISL 561324|B.1.1|Gambia|2020	0.0004706451	Africa
Africa|hCoV-19/Egypt/CUNCI-HGC4I026/2020|EPI ISL 479702|B.1|Egypt|2020-06-02	Africa|hCoV-19/Gambia/NPHL-748/2020|EPI ISL 561324|B.1.1|Gambia|2020	0.0005384032	Africa
Africa|hCoV-19/Egypt/CUNCI-HGC4I029/2020|EPI ISL 479701|B.1.1.1|Egypt|2020-06-02	Africa|hCoV-19/Gambia/NPHL-748/2020|EPI ISL 561324|B.1.1|Gambia|2020	0.0004706452	Africa
Africa|hCoV-19/Egypt/CUNCI-HGC4I030/2020|EPI ISL 479703|B.1|Egypt|2020-06-02	Africa|hCoV-19/Gambia/NPHL-748/2020|EPI ISL 561324|B.1.1|Gambia|2020	0.0004706310	Africa
Africa|hCoV-19/Egypt/CUNCI-HGC4I031/2020|EPI ISL 479707|B.1.1.1|Egypt|2020-06-02	Africa|hCoV-19/Gambia/NPHL-748/2020|EPI ISL 561324|B.1.1|Gambia|2020	0.0005378893	Africa
Africa|hCoV-19/Egypt/CUNCI-HGC4I032/2020|EPI ISL 479709|B.1.1|Egypt|2020-06-02	Africa|hCoV-19/Gambia/NPHL-748/2020|EPI ISL 561324|B.1.1|Gambia|2020	0.0002354532	Africa
Africa|hCoV-19/Egypt/CUNCI-HGC4I033/2020|EPI ISL 479704|B.1|Egypt|2020-06-02	Africa|hCoV-19/Gambia/NPHL-748/2020|EPI ISL 561324|B.1.1|Gambia|2020	0.0003698287	Africa
Africa|hCoV-19/Egypt/CUNCI-HGC4I034/2020|EPI ISL 479708|B.1.255|Egypt|2020-06-02	Africa|hCoV-19/Gambia/NPHL-748/2020|EPI ISL 561324|B.1.1|Gambia|2020	0.0003361220	Africa
Africa|hCoV-19/Egypt/CUNCI-HGC5I001/2020|EPI ISL 479710|B.1.1|Egypt|2020-06-02	Africa|hCoV-19/Gambia/NPHL-748/2020|EPI ISL 561324|B.1.1|Gambia|2020	0.0001344719	Africa
Africa|hCoV-19/Egypt/CUNCI-HGC5I003/2020|EPI ISL 479711|B.1|Egypt|2020-06-02	Africa|hCoV-19/Gambia/NPHL-748/2020|EPI ISL 561324|B.1.1|Gambia|2020	0.0003361593	Africa
Africa|hCoV-19/Egypt/CUNCI-HGC5I010/2020|EPI ISL 479730|B.1.1|Egypt|2020-06-02	Africa|hCoV-19/Gambia/NPHL-748/2020|EPI ISL 561324|B.1.1|Gambia|2020	0.0002353503	Africa
Africa|hCoV-19/Egypt/CUNCI-HGC5I011/2020|EPI ISL 479712|B.1.1|Egypt|2020-06-02	Africa|hCoV-19/Gambia/NPHL-748/2020|EPI ISL 561324|B.1.1|Gambia|2020	0.0001344538	Africa
Africa|hCoV-19/Egypt/CUNCI-HGC5I012/2020|EPI ISL 479713|B.1.1|Egypt|2020-06-02	Africa|hCoV-19/Gambia/NPHL-748/2020|EPI ISL 561324|B.1.1|Gambia|2020	0.0002016434	Africa
Africa|hCoV-19/Egypt/CUNCI-HGC5I014/2020|EPI ISL 479714|B.1.255|Egypt|2020-06-02	Africa|hCoV-19/Gambia/NPHL-748/2020|EPI ISL 561324|B.1.1|Gambia|2020	0.0004706610	Africa
Africa|hCoV-19/Egypt/CUNCI-HGC5I015/2020|EPI ISL 475722|B.1.255|Egypt|2020-05-02	Africa|hCoV-19/Gambia/NPHL-748/2020|EPI ISL 561324|B.1.1|Gambia|2020	0.0005381732	Africa
Africa|hCoV-19/Egypt/CUNCI-HGC5I016/2020|EPI ISL 479731|B.1|Egypt|2020-06-02	Africa|hCoV-19/Gambia/NPHL-748/2020|EPI ISL 561324|B.1.1|Gambia|2020	0.0003698001	Africa
Africa|hCoV-19/Egypt/CUNCI-HGC5I022/2020|EPI ISL 479715|B.1.1|Egypt|2020-06-02	Africa|hCoV-19/Gambia/NPHL-748/2020|EPI ISL 561324|B.1.1|Gambia|2020	0.0002352633	Africa
Africa|hCoV-19/Egypt/CUNCI-HGC5I025/2020|EPI ISL 479716|A|Egypt|2020-06-02	Africa|hCoV-19/Gambia/NPHL-748/2020|EPI ISL 561324|B.1.1|Gambia|2020	0.0003031425	Africa
Africa|hCoV-19/Egypt/CUNCI-HGC5I026/2020|EPI ISL 479735|B.1.5|Egypt|2020-06-02	Africa|hCoV-19/Gambia/NPHL-748/2020|EPI ISL 561324|B.1.1|Gambia|2020	0.0004708714	Africa
Africa|hCoV-19/Egypt/CUNCI-HGC5I029/2020|EPI ISL 479734|B.1|Egypt|2020-06-02	Africa|hCoV-19/Gambia/NPHL-748/2020|EPI ISL 561324|B.1.1|Gambia|2020	0.0003698536	Africa
Africa|hCoV-19/Egypt/CUNCI-HGC5I030/2020|EPI ISL 479721|B.1.5|Egypt|2020-06-02	Africa|hCoV-19/Gambia/NPHL-748/2020|EPI ISL 561324|B.1.1|Gambia|2020	0.0002689564	Africa
Africa|hCoV-19/Egypt/CUNCI-HGC5I033/2020|EPI ISL 479717|B.1.5|Egypt|2020-06-02	Africa|hCoV-19/Gambia/NPHL-748/2020|EPI ISL 561324|B.1.1|Gambia|2020	0.0002017227	Africa
Africa|hCoV-19/Egypt/CUNCI-HGC5I034/2020|EPI ISL 479720|B.1.5|Egypt|2020-06-02	Africa|hCoV-19/Gambia/NPHL-748/2020|EPI ISL 561324|B.1.1|Gambia|2020	0.0002352609	Africa
Africa|hCoV-19/Egypt/CUNCI-HGC6I002/2020|EPI ISL 479719|B.1.1.1|Egypt|2020-06-02	Africa|hCoV-19/Gambia/NPHL-748/2020|EPI ISL 561324|B.1.1|Gambia|2020	0.0004369895	Africa
Africa|hCoV-19/Egypt/CUNCI-HGC6I003/2020|EPI ISL 479718|B.1.5|Egypt|2020-06-02	Africa|hCoV-19/Gambia/NPHL-748/2020|EPI ISL 561324|B.1.1|Gambia|2020	0.0003025210	Africa
Africa|hCoV-19/Egypt/CUNCI-HGC6I007/2020|EPI ISL 479722|B.1|Egypt|2020-06-02	Africa|hCoV-19/Gambia/NPHL-748/2020|EPI ISL 561324|B.1.1|Gambia|2020	0.0003026095	Africa
Africa|hCoV-19/Egypt/CUNCI-HGC6I010/2020|EPI ISL 478672|B.1|Egypt|2020-06-02	Africa|hCoV-19/Gambia/NPHL-748/2020|EPI ISL 561324|B.1.1|Gambia|2020	0.0004706089	Africa
Africa|hCoV-19/Egypt/CUNCI-HGC6I011/2020|EPI ISL 479727|A|Egypt|2020-06-02	Africa|hCoV-19/Gambia/NPHL-748/2020|EPI ISL 561324|B.1.1|Gambia|2020	0.0008071109	Africa
Africa|hCoV-19/Egypt/CUNCI-HGC6I015/2020|EPI ISL 479725|B.1.1|Egypt|2020-06-02	Africa|hCoV-19/Gambia/NPHL-748/2020|EPI ISL 561324|B.1.1|Gambia|2020	0.0003360961	Africa
Africa|hCoV-19/Egypt/CUNCI-HGC6I016/2020|EPI ISL 475723|B.1.247|Egypt|2020-06-02	Africa|hCoV-19/Gambia/NPHL-748/2020|EPI ISL 561324|B.1.1|Gambia|2020	0.0005720207	Africa
Africa|hCoV-19/Egypt/CUNCI-HGC6I024/2020|EPI ISL 479732|B.1.1.247|Egypt|2020-06-02	Africa|hCoV-19/Gambia/NPHL-748/2020|EPI ISL 561324|B.1.1|Gambia|2020	0.0002355142	Africa
Africa|hCoV-19/Egypt/CUNCI-HGC6I026/2020|EPI ISL 479724|B.1.1.1|Egypt|2020-06-02	Africa|hCoV-19/Gambia/NPHL-748/2020|EPI ISL 561324|B.1.1|Gambia|2020	0.0004706135	Africa
Africa|hCoV-19/Egypt/CUNCI-HGC6I029/2020|EPI ISL 477161|B.1.255|Egypt|2020-06-02	Africa|hCoV-19/Gambia/NPHL-748/2020|EPI ISL 561324|B.1.1|Gambia|2020	0.0004706294	Africa
Africa|hCoV-19/Egypt/CUNCI-HGC6I031/2020|EPI ISL 475724|B.1.1.1|Egypt|2020-06-02	Africa|hCoV-19/Gambia/NPHL-748/2020|EPI ISL 561324|B.1.1|Gambia|2020	0.0004372584	Africa
Africa|hCoV-19/Egypt/CUNCI-HGC6I032/2020|EPI ISL 479733|B.1.1.1|Egypt|2020-06-02	Africa|hCoV-19/Gambia/NPHL-748/2020|EPI ISL 561324|B.1.1|Gambia|2020	0.0004370482	Africa
Africa|hCoV-19/Egypt/CUNCI-HGC6I033/2020|EPI ISL 479723|B.1.1.1|Egypt|2020-06-02	Africa|hCoV-19/Gambia/NPHL-748/2020|EPI ISL 561324|B.1.1|Gambia|2020	0.0004370292	Africa
Africa|hCoV-19/Egypt/CUNCI-HGC7I01/2020|EPI ISL 529141|B.1|Egypt|2020-07-19	Africa|hCoV-19/Gambia/NPHL-748/2020|EPI ISL 561324|B.1.1|Gambia|2020	0.0005043287	Africa
Africa|hCoV-19/Egypt/CUNCI-HGC7I02/2020|EPI ISL 529142|A|Egypt|2020-07-19	Africa|hCoV-19/Gambia/NPHL-748/2020|EPI ISL 561324|B.1.1|Gambia|2020	0.0007735177	Africa
Africa|hCoV-19/Egypt/CUNCI-HGC7I07/2020|EPI ISL 529145|B.1|Egypt|2020-07-19	Africa|hCoV-19/Gambia/NPHL-748/2020|EPI ISL 561324|B.1.1|Gambia|2020	0.0004707084	Africa
Africa|hCoV-19/Egypt/EGY-020/2020|EPI ISL 526975|B.1|Egypt|2020-08-14	Africa|hCoV-19/Gambia/NPHL-748/2020|EPI ISL 561324|B.1.1|Gambia|2020	0.0004706405	Africa
Africa|hCoV-19/Egypt/EGY-041/2020|EPI ISL 526997|B.1|Egypt|2020-08-22	Africa|hCoV-19/Gambia/NPHL-748/2020|EPI ISL 561324|B.1.1|Gambia|2020	0.0004706405	Africa
Africa|hCoV-19/Egypt/EGY-S031/2020|EPI ISL 526986|B.1|Egypt|2020-08-17	Africa|hCoV-19/Gambia/NPHL-748/2020|EPI ISL 561324|B.1.1|Gambia|2020	0.0004706405	Africa
Africa|hCoV-19/Egypt/HCoV2-Egy-002/2020|EPI ISL 510532|B.1|Egypt|2020-06-02	Africa|hCoV-19/Gambia/NPHL-748/2020|EPI ISL 561324|B.1.1|Gambia|2020	0.0004706405	Africa
Africa|hCoV-19/Egypt/MASRI-005/2020|EPI ISL 482759|B.1|Egypt|2020-04-30	Africa|hCoV-19/Gambia/NPHL-748/2020|EPI ISL 561324|B.1.1|Gambia|2020	0.0003361153	Africa
Africa|hCoV-19/Egypt/MASRI-007/2020|EPI ISL 482760|B.1|Egypt|2020-04-28	Africa|hCoV-19/Gambia/NPHL-748/2020|EPI ISL 561324|B.1.1|Gambia|2020	0.0004036204	Africa
Africa|hCoV-19/Egypt/MASRI-008/2020|EPI ISL 482761|B.1|Egypt|2020-04-30	Africa|hCoV-19/Gambia/NPHL-748/2020|EPI ISL 561324|B.1.1|Gambia|2020	0.0003381299	Africa
Africa|hCoV-19/Egypt/MASRI-009/2020|EPI ISL 483035|A|Egypt|2020-04-30	Africa|hCoV-19/Gambia/NPHL-748/2020|EPI ISL 561324|B.1.1|Gambia|2020	0.0006388232	Africa
Africa|hCoV-19/Egypt/MASRI-011/2020|EPI ISL 482762|B.1|Egypt|2020-05-05	Africa|hCoV-19/Gambia/NPHL-748/2020|EPI ISL 561324|B.1.1|Gambia|2020	0.0004034441	Africa
Africa|hCoV-19/Egypt/MASRI-012/2020|EPI ISL 482763|B.1|Egypt|2020-05-05	Africa|hCoV-19/Gambia/NPHL-748/2020|EPI ISL 561324|B.1.1|Gambia|2020	0.0003024977	Africa
Africa|hCoV-19/Egypt/MASRI-014/2020|EPI ISL 482765|B.1|Egypt|2020-04-30	Africa|hCoV-19/Gambia/NPHL-748/2020|EPI ISL 561324|B.1.1|Gambia|2020	0.0005379923	Africa
Africa|hCoV-19/Egypt/MASRI-015/2020|EPI ISL 482766|B.1.36|Egypt|2020-05-11	Africa|hCoV-19/Gambia/NPHL-748/2020|EPI ISL 561324|B.1.1|Gambia|2020	0.0006051843	Africa
Africa|hCoV-19/Egypt/MASRI-016/2020|EPI ISL 482767|B.1|Egypt|2020-05-11	Africa|hCoV-19/Gambia/NPHL-748/2020|EPI ISL 561324|B.1.1|Gambia|2020	0.0005383543	Africa
Africa|hCoV-19/Egypt/MASRI-018/2020|EPI ISL 483036|A|Egypt|2020-05-10	Africa|hCoV-19/Gambia/NPHL-748/2020|EPI ISL 561324|B.1.1|Gambia|2020	0.0007788860	Africa
Africa|hCoV-19/Egypt/MASRI-020/2020|EPI ISL 483037|B.1|Egypt|2020-05-13	Africa|hCoV-19/Gambia/NPHL-748/2020|EPI ISL 561324|B.1.1|Gambia|2020	0.0006114197	Africa
Africa|hCoV-19/Egypt/MASRI-022/2020|EPI ISL 482768|B.1.255|Egypt|2020-05-13	Africa|hCoV-19/Gambia/NPHL-748/2020|EPI ISL 561324|B.1.1|Gambia|2020	0.0005387563	Africa
Africa|hCoV-19/Egypt/MASRI-023/2020|EPI ISL 482769|B.1|Egypt|2020-05-11	Africa|hCoV-19/Gambia/NPHL-748/2020|EPI ISL 561324|B.1.1|Gambia|2020	0.0003364985	Africa
Africa|hCoV-19/Egypt/MASRI-024/2020|EPI ISL 482770|B.1|Egypt|2020-05-11	Africa|hCoV-19/Gambia/NPHL-748/2020|EPI ISL 561324|B.1.1|Gambia|2020	0.0004033763	Africa
Africa|hCoV-19/Egypt/MASRI-025/2020|EPI ISL 482771|B.1|Egypt|2020-05-10	Africa|hCoV-19/Gambia/NPHL-748/2020|EPI ISL 561324|B.1.1|Gambia|2020	0.0005381424	Africa
Africa|hCoV-19/Egypt/MASRI-026/2020|EPI ISL 482772|B.1|Egypt|2020-05-10	Africa|hCoV-19/Gambia/NPHL-748/2020|EPI ISL 561324|B.1.1|Gambia|2020	0.0004707131	Africa
Africa|hCoV-19/Egypt/MASRI-027/2020|EPI ISL 482773|B.1.1.123|Egypt|2020-05-08	Africa|hCoV-19/Gambia/NPHL-748/2020|EPI ISL 561324|B.1.1|Gambia|2020	0.0002020487	Africa
Africa|hCoV-19/Egypt/MASRI-028/2020|EPI ISL 483038|B.1|Egypt|2020-05-13	Africa|hCoV-19/Gambia/NPHL-748/2020|EPI ISL 561324|B.1.1|Gambia|2020	0.0004706358	Africa
Africa|hCoV-19/Egypt/MASRI-029/2020|EPI ISL 482774|B.1|Egypt|2020-05-13	Africa|hCoV-19/Gambia/NPHL-748/2020|EPI ISL 561324|B.1.1|Gambia|2020	0.0004033898	Africa
Africa|hCoV-19/Egypt/MASRI-10/2020|EPI ISL 475752|B.1.255|Egypt|2020-05	Africa|hCoV-19/Gambia/NPHL-748/2020|EPI ISL 561324|B.1.1|Gambia|2020	0.0005044136	Africa
Africa|hCoV-19/Egypt/MASRI-11/2020|EPI ISL 475753|B.1.36|Egypt|2020-05	Africa|hCoV-19/Gambia/NPHL-748/2020|EPI ISL 561324|B.1.1|Gambia|2020	0.0006388122	Africa
Africa|hCoV-19/Egypt/MASRI-14/2020|EPI ISL 475749|B.1|Egypt|2020-05	Africa|hCoV-19/Gambia/NPHL-748/2020|EPI ISL 561324|B.1.1|Gambia|2020	0.0003697665	Africa
Africa|hCoV-19/Egypt/MASRI-15/2020|EPI ISL 475750|B.1.1|Egypt|2020-05	Africa|hCoV-19/Gambia/NPHL-748/2020|EPI ISL 561324|B.1.1|Gambia|2020	0.0004397564	Africa
Africa|hCoV-19/Egypt/MASRI-2/2020|EPI ISL 475745|B.1|Egypt|2020-05	Africa|hCoV-19/Gambia/NPHL-748/2020|EPI ISL 561324|B.1.1|Gambia|2020	0.0004033627	Africa
Africa|hCoV-19/Egypt/MASRI-3/2020|EPI ISL 475746|A|Egypt|2020-05	Africa|hCoV-19/Gambia/NPHL-748/2020|EPI ISL 561324|B.1.1|Gambia|2020	0.0006725020	Africa
Africa|hCoV-19/Egypt/MASRI-6/2020|EPI ISL 475747|B.1.255|Egypt|2020-05	Africa|hCoV-19/Gambia/NPHL-748/2020|EPI ISL 561324|B.1.1|Gambia|2020	0.0004033627	Africa
Africa|hCoV-19/Egypt/MASRI-9/2020|EPI ISL 475751|B.1.1.1|Egypt|2020-05	Africa|hCoV-19/Gambia/NPHL-748/2020|EPI ISL 561324|B.1.1|Gambia|2020	0.0005716669	Africa
Africa|hCoV-19/Egypt/NRC-01/2020|EPI ISL 430820|B.1|Egypt|2020-03-18	Africa|hCoV-19/Gambia/NPHL-748/2020|EPI ISL 561324|B.1.1|Gambia|2020	0.0003712439	Africa
Africa|hCoV-19/Egypt/NRC-03/2020|EPI ISL 430819|B.1.246|Egypt|2020-03-18	Africa|hCoV-19/Gambia/NPHL-748/2020|EPI ISL 561324|B.1.1|Gambia|2020	0.0004047269	Africa
Africa|hCoV-19/Gabon/ITM-K011/2020|EPI ISL 539573|A|Gabon|2020-03-22	Africa|hCoV-19/Gambia/NPHL-748/2020|EPI ISL 561324|B.1.1|Gambia|2020	0.0006051745	Africa
Africa|hCoV-19/Gabon/ITM-K023/2020|EPI ISL 539574|B.1.178|Gabon|2020-03-27	Africa|hCoV-19/Gambia/NPHL-748/2020|EPI ISL 561324|B.1.1|Gambia|2020	0.0003697343	Africa
Africa|hCoV-19/Gabon/ITM-K027/2020|EPI ISL 539575|A|Gabon|2020-03-27	Africa|hCoV-19/Gambia/NPHL-748/2020|EPI ISL 561324|B.1.1|Gambia|2020	0.0006051603	Africa
Africa|hCoV-19/Gabon/ITM-K028/2020|EPI ISL 539576|B.1.292|Gabon|2020-03-27	Africa|hCoV-19/Gambia/NPHL-748/2020|EPI ISL 561324|B.1.1|Gambia|2020	0.0003697417	Africa
Africa|hCoV-19/Gambia/0214/2020|EPI ISL 471158|B.1|Gambia|2020-03-29	Africa|hCoV-19/Gambia/NPHL-748/2020|EPI ISL 561324|B.1.1|Gambia|2020	0.0002693084	Africa
Africa|hCoV-19/Gambia/0268/2020|EPI ISL 471159|B.1.1|Gambia|2020-03-21	Africa|hCoV-19/Gambia/NPHL-748/2020|EPI ISL 561324|B.1.1|Gambia|2020	0.0001357080	Africa
Africa|hCoV-19/Gambia/0278/2020|EPI ISL 471160|B.1.1|Gambia|2020-03-20	Africa|hCoV-19/Gambia/NPHL-748/2020|EPI ISL 561324|B.1.1|Gambia|2020	0.0001359062	Africa
Africa|hCoV-19/Gambia/0528/2020|EPI ISL 471161|B.1.1.293|Gambia|2020-04-30	Africa|hCoV-19/Gambia/NPHL-748/2020|EPI ISL 561324|B.1.1|Gambia|2020	0.0001723096	Africa
Africa|hCoV-19/Gambia/0531/2020|EPI ISL 471162|B.1.1.293|Gambia|2020-04-30	Africa|hCoV-19/Gambia/NPHL-748/2020|EPI ISL 561324|B.1.1|Gambia|2020	0.0001723215	Africa
Africa|hCoV-19/Gambia/0536/2020|EPI ISL 471163|B.1.1.293|Gambia|2020-04-30	Africa|hCoV-19/Gambia/NPHL-748/2020|EPI ISL 561324|B.1.1|Gambia|2020	0.0001680142	Africa
Africa|hCoV-19/Gambia/0547/2020|EPI ISL 471164|B.1.1.293|Gambia|2020-04-30	Africa|hCoV-19/Gambia/NPHL-748/2020|EPI ISL 561324|B.1.1|Gambia|2020	0.0001682799	Africa
Africa|hCoV-19/Gambia/0548/2020|EPI ISL 471165|B.1.5|Gambia|2020-04-30	Africa|hCoV-19/Gambia/NPHL-748/2020|EPI ISL 561324|B.1.1|Gambia|2020	0.0001043341	Africa
Africa|hCoV-19/Gambia/1090/2020|EPI ISL 471166|B.1.1|Gambia|2020-05-04	Africa|hCoV-19/Gambia/NPHL-748/2020|EPI ISL 561324|B.1.1|Gambia|2020	0.0002032600	Africa
Africa|hCoV-19/Gambia/1094/2020|EPI ISL 471167|B.1.1.293|Gambia|2020-05-04	Africa|hCoV-19/Gambia/NPHL-748/2020|EPI ISL 561324|B.1.1|Gambia|2020	0.0001680142	Africa
Africa|hCoV-19/Gambia/1251/2020|EPI ISL 471168|B.1.1.293|Gambia|2020-05-07	Africa|hCoV-19/Gambia/NPHL-748/2020|EPI ISL 561324|B.1.1|Gambia|2020	0.0001723096	Africa
Africa|hCoV-19/Gambia/1264/2020|EPI ISL 471169|B.1.1|Gambia|2020-05-07	Africa|hCoV-19/Gambia/NPHL-748/2020|EPI ISL 561324|B.1.1|Gambia|2020	0.0001355241	Africa
Africa|hCoV-19/Gambia/1271/2020|EPI ISL 471170|B.1.1|Gambia|2020-05-07	Africa|hCoV-19/Gambia/NPHL-748/2020|EPI ISL 561324|B.1.1|Gambia|2020	0.0001356988	Africa
Africa|hCoV-19/Gambia/1277/2020|EPI ISL 471171|B.1.1.293|Gambia|2020-05-07	Africa|hCoV-19/Gambia/NPHL-748/2020|EPI ISL 561324|B.1.1|Gambia|2020	0.0001680142	Africa
Africa|hCoV-19/Gambia/3668/2020|EPI ISL 560992|B.1.5.12|Gambia|2020-07-30	Africa|hCoV-19/Gambia/NPHL-748/2020|EPI ISL 561324|B.1.1|Gambia|2020	0.0005418818	Africa
Africa|hCoV-19/Gambia/3670/2020|EPI ISL 560993|B.1.5.12|Gambia|2020-07-30	Africa|hCoV-19/Gambia/NPHL-748/2020|EPI ISL 561324|B.1.1|Gambia|2020	0.0005463216	Africa
Africa|hCoV-19/Gambia/3671/2020|EPI ISL 560994|B.1.1.293|Gambia|2020-07-30	Africa|hCoV-19/Gambia/NPHL-748/2020|EPI ISL 561324|B.1.1|Gambia|2020	0.0002369890	Africa
Africa|hCoV-19/Gambia/3673/2020|EPI ISL 560995|B.1.5|Gambia|2020-07-30	Africa|hCoV-19/Gambia/NPHL-748/2020|EPI ISL 561324|B.1.1|Gambia|2020	0.0000338541	Africa
Africa|hCoV-19/Gambia/3676/2020|EPI ISL 560996|B.1.5|Gambia|2020-07-30	Africa|hCoV-19/Gambia/NPHL-748/2020|EPI ISL 561324|B.1.1|Gambia|2020	0.0003102792	Africa
Africa|hCoV-19/Gambia/3678/2020|EPI ISL 560997|B.1.292|Gambia|2020-07-30	Africa|hCoV-19/Gambia/NPHL-748/2020|EPI ISL 561324|B.1.1|Gambia|2020	0.0004033763	Africa
Africa|hCoV-19/Gambia/3679/2020|EPI ISL 560998|B.1.5.12|Gambia|2020-07-30	Africa|hCoV-19/Gambia/NPHL-748/2020|EPI ISL 561324|B.1.1|Gambia|2020	0.0004780525	Africa
Africa|hCoV-19/Gambia/3680/2020|EPI ISL 560999|B.1.5|Gambia|2020-07-30	Africa|hCoV-19/Gambia/NPHL-748/2020|EPI ISL 561324|B.1.1|Gambia|2020	0.0002759026	Africa
Africa|hCoV-19/Gambia/3683/2020|EPI ISL 561000|B.1.292|Gambia|2020-07-30	Africa|hCoV-19/Gambia/NPHL-748/2020|EPI ISL 561324|B.1.1|Gambia|2020	0.0004369996	Africa
Africa|hCoV-19/Gambia/3703/2020|EPI ISL 561001|B.1.5.12|Gambia|2020-07-30	Africa|hCoV-19/Gambia/NPHL-748/2020|EPI ISL 561324|B.1.1|Gambia|2020	0.0004706357	Africa
Africa|hCoV-19/Gambia/3717/2020|EPI ISL 561002|B.1.5|Gambia|2020-07-30	Africa|hCoV-19/Gambia/NPHL-748/2020|EPI ISL 561324|B.1.1|Gambia|2020	0.0003414393	Africa
Africa|hCoV-19/Gambia/3724/2020|EPI ISL 561003|B.1.5.12|Gambia|2020-07-30	Africa|hCoV-19/Gambia/NPHL-748/2020|EPI ISL 561324|B.1.1|Gambia|2020	0.0004706357	Africa
Africa|hCoV-19/Gambia/3725/2020|EPI ISL 561004|B.1.1.293|Gambia|2020-07-30	Africa|hCoV-19/Gambia/NPHL-748/2020|EPI ISL 561324|B.1.1|Gambia|2020	0.0003024702	Africa
Africa|hCoV-19/Gambia/3728/2020|EPI ISL 561005|B.1.5|Gambia|2020-07-30	Africa|hCoV-19/Gambia/NPHL-748/2020|EPI ISL 561324|B.1.1|Gambia|2020	0.0002463362	Africa
Africa|hCoV-19/Gambia/3729/2020|EPI ISL 561006|B.1.5.12|Gambia|2020-07-30	Africa|hCoV-19/Gambia/NPHL-748/2020|EPI ISL 561324|B.1.1|Gambia|2020	0.0004033722	Africa
Africa|hCoV-19/Gambia/3732/2020|EPI ISL 561007|B.1.5|Gambia|2020-07-30	Africa|hCoV-19/Gambia/NPHL-748/2020|EPI ISL 561324|B.1.1|Gambia|2020	0.0003416842	Africa
Africa|hCoV-19/Gambia/3735/2020|EPI ISL 561008|B.1.5|Gambia|2020-07-30	Africa|hCoV-19/Gambia/NPHL-748/2020|EPI ISL 561324|B.1.1|Gambia|2020	0.0002757790	Africa
Africa|hCoV-19/Gambia/3737/2020|EPI ISL 561009|B.1.1.293|Gambia|2020-07-30	Africa|hCoV-19/Gambia/NPHL-748/2020|EPI ISL 561324|B.1.1|Gambia|2020	0.0003026228	Africa
Africa|hCoV-19/Gambia/3741/2020|EPI ISL 561010|B.1.5.12|Gambia|2020-07-30	Africa|hCoV-19/Gambia/NPHL-748/2020|EPI ISL 561324|B.1.1|Gambia|2020	0.0004097020	Africa
Africa|hCoV-19/Gambia/3743/2020|EPI ISL 561011|B.1.5.12|Gambia|2020-07-30	Africa|hCoV-19/Gambia/NPHL-748/2020|EPI ISL 561324|B.1.1|Gambia|2020	0.0005379111	Africa
Africa|hCoV-19/Gambia/3749/2020|EPI ISL 561012|B.1.5.12|Gambia|2020-07-30	Africa|hCoV-19/Gambia/NPHL-748/2020|EPI ISL 561324|B.1.1|Gambia|2020	0.0004706199	Africa
Africa|hCoV-19/Gambia/3761/2020|EPI ISL 561013|B.1.5.12|Gambia|2020-07-30	Africa|hCoV-19/Gambia/NPHL-748/2020|EPI ISL 561324|B.1.1|Gambia|2020	0.0004706199	Africa
Africa|hCoV-19/Gambia/3772/2020|EPI ISL 561025|B.1.5|Gambia|2020-07-30	Africa|hCoV-19/Gambia/NPHL-748/2020|EPI ISL 561324|B.1.1|Gambia|2020	0.0002788254	Africa
Africa|hCoV-19/Gambia/GC19-015/2020|EPI ISL 428855|B.1.1.8|Gambia|2020-03-17	Africa|hCoV-19/Gambia/NPHL-748/2020|EPI ISL 561324|B.1.1|Gambia|2020	0.0002352396	Africa
Africa|hCoV-19/Gambia/GC19-026/2020|EPI ISL 428856|B.6|Gambia|2020-03-21	Africa|hCoV-19/Gambia/NPHL-748/2020|EPI ISL 561324|B.1.1|Gambia|2020	0.0005715266	Africa
Africa|hCoV-19/Gambia/GC19-029/2020|EPI ISL 428857|B.1|Gambia|2020-04-20	Africa|hCoV-19/Gambia/NPHL-748/2020|EPI ISL 561324|B.1.1|Gambia|2020	0.0003697578	Africa
Africa|hCoV-19/Gambia/GC19-0479/2020|EPI ISL 561015|B.1.1.293|Gambia|2020-04-29	Africa|hCoV-19/Gambia/NPHL-748/2020|EPI ISL 561324|B.1.1|Gambia|2020	0.0001404924	Africa
Africa|hCoV-19/Gambia/GC19-0544/2020|EPI ISL 561016|B.1.5|Gambia|2020-05-01	Africa|hCoV-19/Gambia/NPHL-748/2020|EPI ISL 561324|B.1.1|Gambia|2020	0.0001748722	Africa
Africa|hCoV-19/Gambia/GC19-1385/2020|EPI ISL 561018|B.1.5|Gambia|2020-05-12	Africa|hCoV-19/Gambia/NPHL-748/2020|EPI ISL 561324|B.1.1|Gambia|2020	0.0001414227	Africa
Africa|hCoV-19/Gambia/GC19-1503/2020|EPI ISL 561021|B.1.1|Gambia|2020-05-14	Africa|hCoV-19/Gambia/NPHL-748/2020|EPI ISL 561324|B.1.1|Gambia|2020	0.0003024756	Africa
Africa|hCoV-19/Gambia/GC19-1527/2020|EPI ISL 561022|B.1.1.293|Gambia|2020-05-16	Africa|hCoV-19/Gambia/NPHL-748/2020|EPI ISL 561324|B.1.1|Gambia|2020	0.0001680311	Africa
Africa|hCoV-19/Gambia/GC19-1533/2020|EPI ISL 561023|B.1.1.264|Gambia|2020-05-16	Africa|hCoV-19/Gambia/NPHL-748/2020|EPI ISL 561324|B.1.1|Gambia|2020	0.0002437852	Africa
Africa|hCoV-19/Gambia/GC19-1572/2020|EPI ISL 561014|B.1.1|Gambia|2020-05-20	Africa|hCoV-19/Gambia/NPHL-748/2020|EPI ISL 561324|B.1.1|Gambia|2020	0.0001743315	Africa
Africa|hCoV-19/Gambia/GC19-1575/2020|EPI ISL 561026|B.1.1|Gambia|2020-05-20	Africa|hCoV-19/Gambia/NPHL-748/2020|EPI ISL 561324|B.1.1|Gambia|2020	0.0002429304	Africa
Africa|hCoV-19/Gambia/GC19-1606/2020|EPI ISL 561027|B.1.1|Gambia|2020-05-20	Africa|hCoV-19/Gambia/NPHL-748/2020|EPI ISL 561324|B.1.1|Gambia|2020	0.0002089611	Africa
Africa|hCoV-19/Gambia/GC19-1706/2020|EPI ISL 561028|B.1.5|Gambia|2020-05-22	Africa|hCoV-19/Gambia/NPHL-748/2020|EPI ISL 561324|B.1.1|Gambia|2020	0.0001399727	Africa
Africa|hCoV-19/Gambia/GC19-1814/2020|EPI ISL 561032|B.1.5|Gambia|2020-05-28	Africa|hCoV-19/Gambia/NPHL-748/2020|EPI ISL 561324|B.1.1|Gambia|2020	0.0001413725	Africa
Africa|hCoV-19/Gambia/GC19-1818/2020|EPI ISL 561034|B.1.1|Gambia|2020-05-28	Africa|hCoV-19/Gambia/NPHL-748/2020|EPI ISL 561324|B.1.1|Gambia|2020	0.0003024958	Africa
Africa|hCoV-19/Gambia/GC19-1983/2020|EPI ISL 561038|B.1.1|Gambia|2020-06-07	Africa|hCoV-19/Gambia/NPHL-748/2020|EPI ISL 561324|B.1.1|Gambia|2020	0.0003024864	Africa
Africa|hCoV-19/Gambia/GC19-2197/2020|EPI ISL 561040|B.1.292|Gambia|2020-06-26	Africa|hCoV-19/Gambia/NPHL-748/2020|EPI ISL 561324|B.1.1|Gambia|2020	0.0004066426	Africa
Africa|hCoV-19/Gambia/GC19-2427/2020|EPI ISL 561105|B.1.1.293|Gambia|2020-07-21	Africa|hCoV-19/Gambia/NPHL-748/2020|EPI ISL 561324|B.1.1|Gambia|2020	0.0002689022	Africa
Africa|hCoV-19/Gambia/GC19-2443/2020|EPI ISL 561106|B.1.5|Gambia|2020-07-21	Africa|hCoV-19/Gambia/NPHL-748/2020|EPI ISL 561324|B.1.1|Gambia|2020	0.0002121463	Africa
Africa|hCoV-19/Gambia/GC19-2450/2020|EPI ISL 561107|B.1.5.12|Gambia|2020-07-21	Africa|hCoV-19/Gambia/NPHL-748/2020|EPI ISL 561324|B.1.1|Gambia|2020	0.0004706421	Africa
Africa|hCoV-19/Gambia/GC19-2459/2020|EPI ISL 561108|B.1.1.293|Gambia|2020-07-21	Africa|hCoV-19/Gambia/NPHL-748/2020|EPI ISL 561324|B.1.1|Gambia|2020	0.0002371713	Africa
Africa|hCoV-19/Gambia/GC19-2469/2020|EPI ISL 561109|B.1.5|Gambia|2020-07-21	Africa|hCoV-19/Gambia/NPHL-748/2020|EPI ISL 561324|B.1.1|Gambia|2020	0.0002758075	Africa
Africa|hCoV-19/Gambia/GC19-2473/2020|EPI ISL 561110|B.1.5.12|Gambia|2020-07-21	Africa|hCoV-19/Gambia/NPHL-748/2020|EPI ISL 561324|B.1.1|Gambia|2020	0.0005042916	Africa
Africa|hCoV-19/Gambia/GC19-2498/2020|EPI ISL 561111|B.1.292|Gambia|2020-07-21	Africa|hCoV-19/Gambia/NPHL-748/2020|EPI ISL 561324|B.1.1|Gambia|2020	0.0004369851	Africa
Africa|hCoV-19/Gambia/GC19-2525/2020|EPI ISL 561113|B.1.1.293|Gambia|2020-07-21	Africa|hCoV-19/Gambia/NPHL-748/2020|EPI ISL 561324|B.1.1|Gambia|2020	0.0002352349	Africa
Africa|hCoV-19/Gambia/GC19-2526/2020|EPI ISL 561114|B.1.5.12|Gambia|2020-07-21	Africa|hCoV-19/Gambia/NPHL-748/2020|EPI ISL 561324|B.1.1|Gambia|2020	0.0005043017	Africa
Africa|hCoV-19/Gambia/GC19-2629/2020|EPI ISL 561123|B.1.5.12|Gambia|2020-07-21	Africa|hCoV-19/Gambia/NPHL-748/2020|EPI ISL 561324|B.1.1|Gambia|2020	0.0004744696	Africa
Africa|hCoV-19/Gambia/GC19-2632/2020|EPI ISL 561124|B.1.5.12|Gambia|2020-07-21	Africa|hCoV-19/Gambia/NPHL-748/2020|EPI ISL 561324|B.1.1|Gambia|2020	0.0004741161	Africa
Africa|hCoV-19/Gambia/GC19-2638/2020|EPI ISL 561126|B.1.5.12|Gambia|2020-07-21	Africa|hCoV-19/Gambia/NPHL-748/2020|EPI ISL 561324|B.1.1|Gambia|2020	0.0004163531	Africa
Africa|hCoV-19/Gambia/GC19-2652/2020|EPI ISL 561128|B.1.5.12|Gambia|2020-07-21	Africa|hCoV-19/Gambia/NPHL-748/2020|EPI ISL 561324|B.1.1|Gambia|2020	0.0003699329	Africa
Africa|hCoV-19/Gambia/GC19-2654/2020|EPI ISL 561130|B.1.292|Gambia|2020-07-21	Africa|hCoV-19/Gambia/NPHL-748/2020|EPI ISL 561324|B.1.1|Gambia|2020	0.0004706562	Africa
Africa|hCoV-19/Gambia/GC19-2663/2020|EPI ISL 561133|B.1.1.293|Gambia|2020-07-21	Africa|hCoV-19/Gambia/NPHL-748/2020|EPI ISL 561324|B.1.1|Gambia|2020	0.0002688453	Africa
Africa|hCoV-19/Gambia/GC19-2707/2020|EPI ISL 561134|B.1.1.293|Gambia|2020-07-21	Africa|hCoV-19/Gambia/NPHL-748/2020|EPI ISL 561324|B.1.1|Gambia|2020	0.0003047197	Africa
Africa|hCoV-19/Gambia/GC19-2711/2020|EPI ISL 561135|B.1.5.12|Gambia|2020-07-21	Africa|hCoV-19/Gambia/NPHL-748/2020|EPI ISL 561324|B.1.1|Gambia|2020	0.0004369763	Africa
Africa|hCoV-19/Gambia/GC19-2730/2020|EPI ISL 561136|B.1.5.12|Gambia|2020-07-21	Africa|hCoV-19/Gambia/NPHL-748/2020|EPI ISL 561324|B.1.1|Gambia|2020	0.0005757958	Africa
Africa|hCoV-19/Gambia/GC19-2731/2020|EPI ISL 561137|B.1.1.293|Gambia|2020-07-21	Africa|hCoV-19/Gambia/NPHL-748/2020|EPI ISL 561324|B.1.1|Gambia|2020	0.0002352507	Africa
Africa|hCoV-19/Gambia/GC19-2828/2020|EPI ISL 561150|B.1.361|Gambia|2020-07-24	Africa|hCoV-19/Gambia/NPHL-748/2020|EPI ISL 561324|B.1.1|Gambia|2020	0.0004370335	Africa
Africa|hCoV-19/Gambia/GC19-2842/2020|EPI ISL 561151|B.1.1|Gambia|2020-07-24	Africa|hCoV-19/Gambia/NPHL-748/2020|EPI ISL 561324|B.1.1|Gambia|2020	0.0000000000	Africa
Africa|hCoV-19/Gambia/GC19-2898/2020|EPI ISL 561153|B.1.5.12|Gambia|2020-07-24	Africa|hCoV-19/Gambia/NPHL-748/2020|EPI ISL 561324|B.1.1|Gambia|2020	0.0004370057	Africa
Africa|hCoV-19/Gambia/GC19-2904/2020|EPI ISL 561154|B.1.1|Gambia|2020-07-24	Africa|hCoV-19/Gambia/NPHL-748/2020|EPI ISL 561324|B.1.1|Gambia|2020	0.0000000000	Africa
Africa|hCoV-19/Gambia/GC19-2947/2020|EPI ISL 561155|B.1.5.12|Gambia|2020-07-24	Africa|hCoV-19/Gambia/NPHL-748/2020|EPI ISL 561324|B.1.1|Gambia|2020	0.0004706199	Africa
Africa|hCoV-19/Gambia/GC19-2973/2020|EPI ISL 561156|B.1.1.293|Gambia|2020-07-24	Africa|hCoV-19/Gambia/NPHL-748/2020|EPI ISL 561324|B.1.1|Gambia|2020	0.0002016211	Africa
Africa|hCoV-19/Gambia/GC19-2977/2020|EPI ISL 561157|B.1.1.293|Gambia|2020-07-24	Africa|hCoV-19/Gambia/NPHL-748/2020|EPI ISL 561324|B.1.1|Gambia|2020	0.0002016278	Africa
Africa|hCoV-19/Gambia/GC19-2985/2020|EPI ISL 561158|B.1.5.12|Gambia|2020-07-24	Africa|hCoV-19/Gambia/NPHL-748/2020|EPI ISL 561324|B.1.1|Gambia|2020	0.0003697343	Africa
Africa|hCoV-19/Gambia/GC19-2991/2020|EPI ISL 561159|B.1.1|Gambia|2020-07-24	Africa|hCoV-19/Gambia/NPHL-748/2020|EPI ISL 561324|B.1.1|Gambia|2020	0.0000000000	Africa
Africa|hCoV-19/Gambia/GC19-3064/2020|EPI ISL 561160|B.1.1|Gambia|2020-07-25	Africa|hCoV-19/Gambia/NPHL-748/2020|EPI ISL 561324|B.1.1|Gambia|2020	0.0000000000	Africa
Africa|hCoV-19/Gambia/GC19-3065/2020|EPI ISL 561161|B.1.5.12|Gambia|2020-07-25	Africa|hCoV-19/Gambia/NPHL-748/2020|EPI ISL 561324|B.1.1|Gambia|2020	0.0005128591	Africa
Africa|hCoV-19/Gambia/GC19-3081/2020|EPI ISL 561162|B.1.1|Gambia|2020-07-25	Africa|hCoV-19/Gambia/NPHL-748/2020|EPI ISL 561324|B.1.1|Gambia|2020	0.0000000000	Africa
Africa|hCoV-19/Gambia/GC19-3085/2020|EPI ISL 561163|B.1.1.293|Gambia|2020-07-25	Africa|hCoV-19/Gambia/NPHL-748/2020|EPI ISL 561324|B.1.1|Gambia|2020	0.0002370154	Africa
Africa|hCoV-19/Gambia/GC19-3087/2020|EPI ISL 561041|B.1.292|Gambia|2020-07-25	Africa|hCoV-19/Gambia/NPHL-748/2020|EPI ISL 561324|B.1.1|Gambia|2020	0.0004706087	Africa
Africa|hCoV-19/Gambia/GC19-3099/2020|EPI ISL 561164|B.1.1.242|Gambia|2020-07-25	Africa|hCoV-19/Gambia/NPHL-748/2020|EPI ISL 561324|B.1.1|Gambia|2020	0.0003361041	Africa
Africa|hCoV-19/Gambia/GC19-3110/2020|EPI ISL 561165|B.1.1.293|Gambia|2020-07-25	Africa|hCoV-19/Gambia/NPHL-748/2020|EPI ISL 561324|B.1.1|Gambia|2020	0.0002352372	Africa
Africa|hCoV-19/Gambia/GC19-3112/2020|EPI ISL 561166|B.1|Gambia|2020-07-25	Africa|hCoV-19/Gambia/NPHL-748/2020|EPI ISL 561324|B.1.1|Gambia|2020	0.0005378805	Africa
Africa|hCoV-19/Gambia/GC19-3113/2020|EPI ISL 561167|B.1.1.293|Gambia|2020-07-25	Africa|hCoV-19/Gambia/NPHL-748/2020|EPI ISL 561324|B.1.1|Gambia|2020	0.0002016211	Africa
Africa|hCoV-19/Gambia/GC19-3114/2020|EPI ISL 561168|B.1.1|Gambia|2020-07-25	Africa|hCoV-19/Gambia/NPHL-748/2020|EPI ISL 561324|B.1.1|Gambia|2020	0.0000000000	Africa
Africa|hCoV-19/Gambia/GC19-3135/2020|EPI ISL 561169|B.1.5.12|Gambia|2020-07-27	Africa|hCoV-19/Gambia/NPHL-748/2020|EPI ISL 561324|B.1.1|Gambia|2020	0.0003724881	Africa
Africa|hCoV-19/Gambia/GC19-3140/2020|EPI ISL 561042|B.1.5.12|Gambia|2020-07-27	Africa|hCoV-19/Gambia/NPHL-748/2020|EPI ISL 561324|B.1.1|Gambia|2020	0.0005379452	Africa
Africa|hCoV-19/Gambia/GC19-3145/2020|EPI ISL 561170|B.1.1|Gambia|2020-07-27	Africa|hCoV-19/Gambia/NPHL-748/2020|EPI ISL 561324|B.1.1|Gambia|2020	0.0000000000	Africa
Africa|hCoV-19/Gambia/GC19-3146/2020|EPI ISL 561171|B.1.5.12|Gambia|2020-07-27	Africa|hCoV-19/Gambia/NPHL-748/2020|EPI ISL 561324|B.1.1|Gambia|2020	0.0003726055	Africa
Africa|hCoV-19/Gambia/GC19-3165/2020|EPI ISL 561043|B.1.1.293|Gambia|2020-07-27	Africa|hCoV-19/Gambia/NPHL-748/2020|EPI ISL 561324|B.1.1|Gambia|2020	0.0002016211	Africa
Africa|hCoV-19/Gambia/GC19-3166/2020|EPI ISL 561044|B.1.5.12|Gambia|2020-07-27	Africa|hCoV-19/Gambia/NPHL-748/2020|EPI ISL 561324|B.1.1|Gambia|2020	0.0003724755	Africa
Africa|hCoV-19/Gambia/GC19-3189/2020|EPI ISL 561045|B.1.5|Gambia|2020-07-27	Africa|hCoV-19/Gambia/NPHL-748/2020|EPI ISL 561324|B.1.1|Gambia|2020	0.0001367376	Africa
Africa|hCoV-19/Gambia/GC19-3192/2020|EPI ISL 561046|B.1.5|Gambia|2020-07-27	Africa|hCoV-19/Gambia/NPHL-748/2020|EPI ISL 561324|B.1.1|Gambia|2020	0.0000000000	Africa
Africa|hCoV-19/Gambia/GC19-3193/2020|EPI ISL 561047|B.1.5.12|Gambia|2020-07-27	Africa|hCoV-19/Gambia/NPHL-748/2020|EPI ISL 561324|B.1.1|Gambia|2020	0.0003724629	Africa
Africa|hCoV-19/Gambia/GC19-3208/2020|EPI ISL 561048|B.1.5.12|Gambia|2020-07-27	Africa|hCoV-19/Gambia/NPHL-748/2020|EPI ISL 561324|B.1.1|Gambia|2020	0.0004402759	Africa
Africa|hCoV-19/Gambia/GC19-3209/2020|EPI ISL 561049|B.1.5.12|Gambia|2020-07-27	Africa|hCoV-19/Gambia/NPHL-748/2020|EPI ISL 561324|B.1.1|Gambia|2020	0.0003386416	Africa
Africa|hCoV-19/Gambia/GC19-3210/2020|EPI ISL 561050|B.1.5.12|Gambia|2020-07-27	Africa|hCoV-19/Gambia/NPHL-748/2020|EPI ISL 561324|B.1.1|Gambia|2020	0.0003122518	Africa
Africa|hCoV-19/Gambia/GC19-3214/2020|EPI ISL 561051|B.1.1.293|Gambia|2020-07-27	Africa|hCoV-19/Gambia/NPHL-748/2020|EPI ISL 561324|B.1.1|Gambia|2020	0.0002031518	Africa
Africa|hCoV-19/Gambia/GC19-3219/2020|EPI ISL 561052|B.1.5.12|Gambia|2020-07-27	Africa|hCoV-19/Gambia/NPHL-748/2020|EPI ISL 561324|B.1.1|Gambia|2020	0.0003697839	Africa
Africa|hCoV-19/Gambia/GC19-3246/2020|EPI ISL 561053|B.1.5.12|Gambia|2020-07-27	Africa|hCoV-19/Gambia/NPHL-748/2020|EPI ISL 561324|B.1.1|Gambia|2020	0.0003725082	Africa
Africa|hCoV-19/Gambia/GC19-3255/2020|EPI ISL 561054|B.1.177|Gambia|2020-07-27	Africa|hCoV-19/Gambia/NPHL-748/2020|EPI ISL 561324|B.1.1|Gambia|2020	0.0000000000	Africa
Africa|hCoV-19/Gambia/GC19-3266/2020|EPI ISL 561055|B.1.5|Gambia|2020-07-27	Africa|hCoV-19/Gambia/NPHL-748/2020|EPI ISL 561324|B.1.1|Gambia|2020	0.0001354278	Africa
Africa|hCoV-19/Gambia/GC19-3267/2020|EPI ISL 561056|B.1.5.12|Gambia|2020-07-27	Africa|hCoV-19/Gambia/NPHL-748/2020|EPI ISL 561324|B.1.1|Gambia|2020	0.0003047744	Africa
Africa|hCoV-19/Gambia/GC19-3278/2020|EPI ISL 561058|B.1.5.12|Gambia|2020-07-27	Africa|hCoV-19/Gambia/NPHL-748/2020|EPI ISL 561324|B.1.1|Gambia|2020	0.0003385992	Africa
Africa|hCoV-19/Gambia/GC19-3301/2020|EPI ISL 561059|B.1.5.12|Gambia|2020-07-27	Africa|hCoV-19/Gambia/NPHL-748/2020|EPI ISL 561324|B.1.1|Gambia|2020	0.0003386336	Africa
Africa|hCoV-19/Gambia/GC19-3317/2020|EPI ISL 561060|B.1.5|Gambia|2020-07-27	Africa|hCoV-19/Gambia/NPHL-748/2020|EPI ISL 561324|B.1.1|Gambia|2020	0.0000336069	Africa
Africa|hCoV-19/Gambia/GC19-3323/2020|EPI ISL 561061|B.1.5|Gambia|2020-07-27	Africa|hCoV-19/Gambia/NPHL-748/2020|EPI ISL 561324|B.1.1|Gambia|2020	0.0000000000	Africa
Africa|hCoV-19/Gambia/GC19-3358/2020|EPI ISL 561062|B.1.1.293|Gambia|2020-07-27	Africa|hCoV-19/Gambia/NPHL-748/2020|EPI ISL 561324|B.1.1|Gambia|2020	0.0003024701	Africa
Africa|hCoV-19/Gambia/GC19-3365/2020|EPI ISL 561063|B.1.5.12|Gambia|2020-07-27	Africa|hCoV-19/Gambia/NPHL-748/2020|EPI ISL 561324|B.1.1|Gambia|2020	0.0004063768	Africa
Africa|hCoV-19/Gambia/GC19-3373/2020|EPI ISL 561064|B.1.5|Gambia|2020-07-27	Africa|hCoV-19/Gambia/NPHL-748/2020|EPI ISL 561324|B.1.1|Gambia|2020	0.0002709142	Africa
Africa|hCoV-19/Gambia/GC19-3374/2020|EPI ISL 561065|B.1.5.12|Gambia|2020-07-27	Africa|hCoV-19/Gambia/NPHL-748/2020|EPI ISL 561324|B.1.1|Gambia|2020	0.0003724755	Africa
Africa|hCoV-19/Gambia/GC19-3375/2020|EPI ISL 561066|B.1.5.12|Gambia|2020-07-27	Africa|hCoV-19/Gambia/NPHL-748/2020|EPI ISL 561324|B.1.1|Gambia|2020	0.0003385992	Africa
Africa|hCoV-19/Gambia/GC19-3380/2020|EPI ISL 561067|B.1.5.12|Gambia|2020-07-27	Africa|hCoV-19/Gambia/NPHL-748/2020|EPI ISL 561324|B.1.1|Gambia|2020	0.0003725008	Africa
Africa|hCoV-19/Gambia/GC19-3381/2020|EPI ISL 561068|B.1.5.12|Gambia|2020-07-27	Africa|hCoV-19/Gambia/NPHL-748/2020|EPI ISL 561324|B.1.1|Gambia|2020	0.0005378983	Africa
Africa|hCoV-19/Gambia/GC19-3396/2020|EPI ISL 561069|B.1.5.12|Gambia|2020-07-27	Africa|hCoV-19/Gambia/NPHL-748/2020|EPI ISL 561324|B.1.1|Gambia|2020	0.0005042696	Africa
Africa|hCoV-19/Gambia/GC19-3398/2020|EPI ISL 561070|B.1.1.242|Gambia|2020-07-27	Africa|hCoV-19/Gambia/NPHL-748/2020|EPI ISL 561324|B.1.1|Gambia|2020	0.0004369661	Africa
Africa|hCoV-19/Gambia/GC19-3399/2020|EPI ISL 561172|B.1.5|Gambia|2020-07-27	Africa|hCoV-19/Gambia/NPHL-748/2020|EPI ISL 561324|B.1.1|Gambia|2020	0.0000000000	Africa
Africa|hCoV-19/Gambia/GC19-3400/2020|EPI ISL 561173|B.1.5|Gambia|2020-07-27	Africa|hCoV-19/Gambia/NPHL-748/2020|EPI ISL 561324|B.1.1|Gambia|2020	0.0001344222	Africa
Africa|hCoV-19/Gambia/GC19-3407/2020|EPI ISL 561174|B.1.1.242|Gambia|2020-07-27	Africa|hCoV-19/Gambia/NPHL-748/2020|EPI ISL 561324|B.1.1|Gambia|2020	0.0003025282	Africa
Africa|hCoV-19/Gambia/GC19-3411/2020|EPI ISL 561175|B.1.5.12|Gambia|2020-07-27	Africa|hCoV-19/Gambia/NPHL-748/2020|EPI ISL 561324|B.1.1|Gambia|2020	0.0004439483	Africa
Africa|hCoV-19/Gambia/GC19-3418/2020|EPI ISL 561176|B.1.1.242|Gambia|2020-07-27	Africa|hCoV-19/Gambia/NPHL-748/2020|EPI ISL 561324|B.1.1|Gambia|2020	0.0003697504	Africa
Africa|hCoV-19/Gambia/GC19-3429/2020|EPI ISL 561178|B.1.5.12|Gambia|2020-07-27	Africa|hCoV-19/Gambia/NPHL-748/2020|EPI ISL 561324|B.1.1|Gambia|2020	0.0003697343	Africa
Africa|hCoV-19/Gambia/GC19-3432/2020|EPI ISL 561179|B.1.5.12|Gambia|2020-07-27	Africa|hCoV-19/Gambia/NPHL-748/2020|EPI ISL 561324|B.1.1|Gambia|2020	0.0005419587	Africa
Africa|hCoV-19/Gambia/GC19-3438/2020|EPI ISL 561180|B.1.5.12|Gambia|2020-07-27	Africa|hCoV-19/Gambia/NPHL-748/2020|EPI ISL 561324|B.1.1|Gambia|2020	0.0005042984	Africa
Africa|hCoV-19/Gambia/GC19-3445/2020|EPI ISL 561181|B.1.5.12|Gambia|2020-07-27	Africa|hCoV-19/Gambia/NPHL-748/2020|EPI ISL 561324|B.1.1|Gambia|2020	0.0005715287	Africa
Africa|hCoV-19/Gambia/GC19-3448/2020|EPI ISL 561183|B.1.5|Gambia|2020-07-27	Africa|hCoV-19/Gambia/NPHL-748/2020|EPI ISL 561324|B.1.1|Gambia|2020	0.0002393032	Africa
Africa|hCoV-19/Gambia/GC19-3497/2020|EPI ISL 561184|B.1.5.12|Gambia|2020-07-27	Africa|hCoV-19/Gambia/NPHL-748/2020|EPI ISL 561324|B.1.1|Gambia|2020	0.0005042358	Africa
Africa|hCoV-19/Gambia/GC19-3503/2020|EPI ISL 561186|B.1.5.12|Gambia|2020-07-27	Africa|hCoV-19/Gambia/NPHL-748/2020|EPI ISL 561324|B.1.1|Gambia|2020	0.0004097061	Africa
Africa|hCoV-19/Gambia/GC19-3504/2020|EPI ISL 561187|B.1.5.12|Gambia|2020-07-27	Africa|hCoV-19/Gambia/NPHL-748/2020|EPI ISL 561324|B.1.1|Gambia|2020	0.0004741321	Africa
Africa|hCoV-19/Gambia/GC19-3505/2020|EPI ISL 561188|B.1.5.12|Gambia|2020-07-27	Africa|hCoV-19/Gambia/NPHL-748/2020|EPI ISL 561324|B.1.1|Gambia|2020	0.0004370116	Africa
Africa|hCoV-19/Gambia/GC19-3529/2020|EPI ISL 561191|B.1.5.12|Gambia|2020-07-27	Africa|hCoV-19/Gambia/NPHL-748/2020|EPI ISL 561324|B.1.1|Gambia|2020	0.0005042815	Africa
Africa|hCoV-19/Gambia/GC19-3530/2020|EPI ISL 561192|B.1.5.12|Gambia|2020-07-27	Africa|hCoV-19/Gambia/NPHL-748/2020|EPI ISL 561324|B.1.1|Gambia|2020	0.0003792419	Africa
Africa|hCoV-19/Gambia/GC19-3533/2020|EPI ISL 561193|B.1.1.293|Gambia|2020-07-27	Africa|hCoV-19/Gambia/NPHL-748/2020|EPI ISL 561324|B.1.1|Gambia|2020	0.0002352586	Africa
Africa|hCoV-19/Gambia/GC19-3535/2020|EPI ISL 561194|B.1.1.242|Gambia|2020-07-27	Africa|hCoV-19/Gambia/NPHL-748/2020|EPI ISL 561324|B.1.1|Gambia|2020	0.0003697380	Africa
Africa|hCoV-19/Gambia/GC19-3550/2020|EPI ISL 561195|B.1.5.12|Gambia|2020-07-27	Africa|hCoV-19/Gambia/NPHL-748/2020|EPI ISL 561324|B.1.1|Gambia|2020	0.0004706469	Africa
Africa|hCoV-19/Gambia/GC19-3565/2020|EPI ISL 561196|B.1.5.12|Gambia|2020-07-27	Africa|hCoV-19/Gambia/NPHL-748/2020|EPI ISL 561324|B.1.1|Gambia|2020	0.0004033547	Africa
Africa|hCoV-19/Gambia/GC19-3578/2020|EPI ISL 561197|B.1.5.12|Gambia|2020-07-27	Africa|hCoV-19/Gambia/NPHL-748/2020|EPI ISL 561324|B.1.1|Gambia|2020	0.0004371821	Africa
Africa|hCoV-19/Gambia/GC19-3629/2020|EPI ISL 561199|B.1.5.12|Gambia|2020-07-27	Africa|hCoV-19/Gambia/NPHL-748/2020|EPI ISL 561324|B.1.1|Gambia|2020	0.0005379219	Africa
Africa|hCoV-19/Gambia/GC19-3656/2020|EPI ISL 561201|B.1.5.12|Gambia|2020-07-27	Africa|hCoV-19/Gambia/NPHL-748/2020|EPI ISL 561324|B.1.1|Gambia|2020	0.0004370204	Africa
Africa|hCoV-19/Gambia/GC19-3659/2020|EPI ISL 561202|B.1.1|Gambia|2020-07-27	Africa|hCoV-19/Gambia/NPHL-748/2020|EPI ISL 561324|B.1.1|Gambia|2020	0.0000000000	Africa
Africa|hCoV-19/Gambia/GC19-3666/2020|EPI ISL 561204|B.1.5.12|Gambia|2020-07-27	Africa|hCoV-19/Gambia/NPHL-748/2020|EPI ISL 561324|B.1.1|Gambia|2020	0.0005083878	Africa
Africa|hCoV-19/Gambia/GC19-3769/2020|EPI ISL 561072|B.1.292|Gambia|2020-07-27	Africa|hCoV-19/Gambia/NPHL-748/2020|EPI ISL 561324|B.1.1|Gambia|2020	0.0004438361	Africa
Africa|hCoV-19/Gambia/GC19-3773/2020|EPI ISL 561073|B.1.5.12|Gambia|2020-07-27	Africa|hCoV-19/Gambia/NPHL-748/2020|EPI ISL 561324|B.1.1|Gambia|2020	0.0005042696	Africa
Africa|hCoV-19/Gambia/GC19-3774/2020|EPI ISL 561074|B.1.5.12|Gambia|2020-07-27	Africa|hCoV-19/Gambia/NPHL-748/2020|EPI ISL 561324|B.1.1|Gambia|2020	0.0004706421	Africa
Africa|hCoV-19/Gambia/GC19-3794/2020|EPI ISL 561078|B.1.5.12|Gambia|2020-07-27	Africa|hCoV-19/Gambia/NPHL-748/2020|EPI ISL 561324|B.1.1|Gambia|2020	0.0004780004	Africa
Africa|hCoV-19/Gambia/GC19-3796/2020|EPI ISL 561079|B.1.5.12|Gambia|2020-07-27	Africa|hCoV-19/Gambia/NPHL-748/2020|EPI ISL 561324|B.1.1|Gambia|2020	0.0005042458	Africa
Africa|hCoV-19/Gambia/GC19-3798/2020|EPI ISL 561080|B.1.1.242|Gambia|2020-07-27	Africa|hCoV-19/Gambia/NPHL-748/2020|EPI ISL 561324|B.1.1|Gambia|2020	0.0004072831	Africa
Africa|hCoV-19/Gambia/GC19-3799/2020|EPI ISL 561081|B.1.1.242|Gambia|2020-07-27	Africa|hCoV-19/Gambia/NPHL-748/2020|EPI ISL 561324|B.1.1|Gambia|2020	0.0004033277	Africa
Africa|hCoV-19/Gambia/GC19-3802/2020|EPI ISL 561082|B.1.5.12|Gambia|2020-07-27	Africa|hCoV-19/Gambia/NPHL-748/2020|EPI ISL 561324|B.1.1|Gambia|2020	0.0005378911	Africa
Africa|hCoV-19/Gambia/GC19-3805/2020|EPI ISL 561083|B.1.5.12|Gambia|2020-07-27	Africa|hCoV-19/Gambia/NPHL-748/2020|EPI ISL 561324|B.1.1|Gambia|2020	0.0005042577	Africa
Africa|hCoV-19/Gambia/GC19-3806/2020|EPI ISL 561084|B.1.1.293|Gambia|2020-07-27	Africa|hCoV-19/Gambia/NPHL-748/2020|EPI ISL 561324|B.1.1|Gambia|2020	0.0002352396	Africa
Africa|hCoV-19/Gambia/GC19-3807/2020|EPI ISL 561085|B.1.1.293|Gambia|2020-07-27	Africa|hCoV-19/Gambia/NPHL-748/2020|EPI ISL 561324|B.1.1|Gambia|2020	0.0002688714	Africa
Africa|hCoV-19/Gambia/GC19-3812/2020|EPI ISL 561086|B.1.1.293|Gambia|2020-07-27	Africa|hCoV-19/Gambia/NPHL-748/2020|EPI ISL 561324|B.1.1|Gambia|2020	0.0003031077	Africa
Africa|hCoV-19/Gambia/GC19-3813/2020|EPI ISL 561087|B.1.1.293|Gambia|2020-07-27	Africa|hCoV-19/Gambia/NPHL-748/2020|EPI ISL 561324|B.1.1|Gambia|2020	0.0002688623	Africa
Africa|hCoV-19/Gambia/GC19-3814/2020|EPI ISL 561088|B.1|Gambia|2020-07-27	Africa|hCoV-19/Gambia/NPHL-748/2020|EPI ISL 561324|B.1.1|Gambia|2020	0.0006052372	Africa
Africa|hCoV-19/Gambia/GC19-3816/2020|EPI ISL 561089|B.1.1.293|Gambia|2020-07-27	Africa|hCoV-19/Gambia/NPHL-748/2020|EPI ISL 561324|B.1.1|Gambia|2020	0.0002369994	Africa
Africa|hCoV-19/Gambia/GC19-3818/2020|EPI ISL 561090|B.1.1.293|Gambia|2020-07-27	Africa|hCoV-19/Gambia/NPHL-748/2020|EPI ISL 561324|B.1.1|Gambia|2020	0.0003360848	Africa
Africa|hCoV-19/Gambia/GC19-3820/2020|EPI ISL 561091|B.1.1.293|Gambia|2020-07-27	Africa|hCoV-19/Gambia/NPHL-748/2020|EPI ISL 561324|B.1.1|Gambia|2020	0.0002688624	Africa
Africa|hCoV-19/Gambia/GC19-3821/2020|EPI ISL 561092|B.1.5.12|Gambia|2020-07-27	Africa|hCoV-19/Gambia/NPHL-748/2020|EPI ISL 561324|B.1.1|Gambia|2020	0.0004136985	Africa
Africa|hCoV-19/Gambia/GC19-3822/2020|EPI ISL 561093|B.1.5.12|Gambia|2020-07-27	Africa|hCoV-19/Gambia/NPHL-748/2020|EPI ISL 561324|B.1.1|Gambia|2020	0.0005042697	Africa
Africa|hCoV-19/Gambia/GC19-3823/2020|EPI ISL 561094|B.1.5.12|Gambia|2020-07-27	Africa|hCoV-19/Gambia/NPHL-748/2020|EPI ISL 561324|B.1.1|Gambia|2020	0.0005080416	Africa
Africa|hCoV-19/Gambia/GC19-3835/2020|EPI ISL 561096|B.1.1.293|Gambia|2020-07-27	Africa|hCoV-19/Gambia/NPHL-748/2020|EPI ISL 561324|B.1.1|Gambia|2020	0.0002352474	Africa
Africa|hCoV-19/Gambia/GC19-3836/2020|EPI ISL 561097|B.1.5.12|Gambia|2020-07-27	Africa|hCoV-19/Gambia/NPHL-748/2020|EPI ISL 561324|B.1.1|Gambia|2020	0.0004706105	Africa
Africa|hCoV-19/Gambia/GC19-3839/2020|EPI ISL 561098|B.1.5.12|Gambia|2020-07-27	Africa|hCoV-19/Gambia/NPHL-748/2020|EPI ISL 561324|B.1.1|Gambia|2020	0.0005042696	Africa
Africa|hCoV-19/Gambia/GC19-3842/2020|EPI ISL 561099|B.1.1.293|Gambia|2020-07-27	Africa|hCoV-19/Gambia/NPHL-748/2020|EPI ISL 561324|B.1.1|Gambia|2020	0.0003360915	Africa
Africa|hCoV-19/Gambia/GC19-3846/2020|EPI ISL 561100|B.1.1.293|Gambia|2020-07-27	Africa|hCoV-19/Gambia/NPHL-748/2020|EPI ISL 561324|B.1.1|Gambia|2020	0.0003024763	Africa
Africa|hCoV-19/Gambia/GC19-3852/2020|EPI ISL 561101|B.1.5.12|Gambia|2020-07-27	Africa|hCoV-19/Gambia/NPHL-748/2020|EPI ISL 561324|B.1.1|Gambia|2020	0.0005121939	Africa
Africa|hCoV-19/Gambia/GC19-3854/2020|EPI ISL 561102|B.1.1.293|Gambia|2020-07-27	Africa|hCoV-19/Gambia/NPHL-748/2020|EPI ISL 561324|B.1.1|Gambia|2020	0.0003360915	Africa
Africa|hCoV-19/Gambia/GC192573/2020|EPI ISL 561115|B.1.5.12|Gambia|2020-07-21	Africa|hCoV-19/Gambia/NPHL-748/2020|EPI ISL 561324|B.1.1|Gambia|2020	0.0005042916	Africa
Africa|hCoV-19/Gambia/GC192576/2020|EPI ISL 561117|B.1.5.12|Gambia|2020-07-21	Africa|hCoV-19/Gambia/NPHL-748/2020|EPI ISL 561324|B.1.1|Gambia|2020	0.0004066895	Africa
Africa|hCoV-19/Gambia/GC192579/2020|EPI ISL 561118|B.1.5.12|Gambia|2020-07-21	Africa|hCoV-19/Gambia/NPHL-748/2020|EPI ISL 561324|B.1.1|Gambia|2020	0.0004090737	Africa
Africa|hCoV-19/Gambia/GC192602/2020|EPI ISL 561120|B.1.1.293|Gambia|2020-07-21	Africa|hCoV-19/Gambia/NPHL-748/2020|EPI ISL 561324|B.1.1|Gambia|2020	0.0003360848	Africa
Africa|hCoV-19/Gambia/GC192610/2020|EPI ISL 561121|B.1.1.293|Gambia|2020-07-21	Africa|hCoV-19/Gambia/NPHL-748/2020|EPI ISL 561324|B.1.1|Gambia|2020	0.0003360848	Africa
Africa|hCoV-19/Gambia/GC192751/2020|EPI ISL 561138|B.1.5.12|Gambia|2020-07-21	Africa|hCoV-19/Gambia/NPHL-748/2020|EPI ISL 561324|B.1.1|Gambia|2020	0.0005379327	Africa
Africa|hCoV-19/Gambia/GC192756/2020|EPI ISL 561139|B.1.5.12|Gambia|2020-07-22	Africa|hCoV-19/Gambia/NPHL-748/2020|EPI ISL 561324|B.1.1|Gambia|2020	0.0004706421	Africa
Africa|hCoV-19/Gambia/GC192772/2020|EPI ISL 561140|B.1.1|Gambia|2020-07-22	Africa|hCoV-19/Gambia/NPHL-748/2020|EPI ISL 561324|B.1.1|Gambia|2020	0.0000000000	Africa
Africa|hCoV-19/Gambia/GC192778/2020|EPI ISL 561141|B.1.1|Gambia|2020-07-22	Africa|hCoV-19/Gambia/NPHL-748/2020|EPI ISL 561324|B.1.1|Gambia|2020	0.0000000000	Africa
Africa|hCoV-19/Gambia/GC192781/2020|EPI ISL 561142|B.1.5.12|Gambia|2020-07-22	Africa|hCoV-19/Gambia/NPHL-748/2020|EPI ISL 561324|B.1.1|Gambia|2020	0.0005042697	Africa
Africa|hCoV-19/Gambia/GC192782/2020|EPI ISL 561143|B.1.5.12|Gambia|2020-07-22	Africa|hCoV-19/Gambia/NPHL-748/2020|EPI ISL 561324|B.1.1|Gambia|2020	0.0005042815	Africa
Africa|hCoV-19/Gambia/GC192786/2020|EPI ISL 561144|B.1.1.293|Gambia|2020-07-22	Africa|hCoV-19/Gambia/NPHL-748/2020|EPI ISL 561324|B.1.1|Gambia|2020	0.0002688507	Africa
Africa|hCoV-19/Gambia/GC192789/2020|EPI ISL 561145|B.1|Gambia|2020-07-22	Africa|hCoV-19/Gambia/NPHL-748/2020|EPI ISL 561324|B.1.1|Gambia|2020	0.0004369955	Africa
Africa|hCoV-19/Gambia/GC192811/2020|EPI ISL 561147|B.1.5.12|Gambia|2020-07-22	Africa|hCoV-19/Gambia/NPHL-748/2020|EPI ISL 561324|B.1.1|Gambia|2020	0.0004783596	Africa
Africa|hCoV-19/Gambia/GC192812/2020|EPI ISL 561148|B.1.1.293|Gambia|2020-07-22	Africa|hCoV-19/Gambia/NPHL-748/2020|EPI ISL 561324|B.1.1|Gambia|2020	0.0002016211	Africa
Africa|hCoV-19/Gambia/NPHL-038/2020|EPI ISL 561205|B.1.1|Gambia|2020	Africa|hCoV-19/Gambia/NPHL-748/2020|EPI ISL 561324|B.1.1|Gambia|2020	0.0000335987	Africa
Africa|hCoV-19/Gambia/NPHL-061/2020|EPI ISL 561206|B.1.5.12|Gambia|2020	Africa|hCoV-19/Gambia/NPHL-748/2020|EPI ISL 561324|B.1.1|Gambia|2020	0.0005715422	Africa
Africa|hCoV-19/Gambia/NPHL-1168/2020|EPI ISL 561212|B.1.5.12|Gambia|2020-06-27	Africa|hCoV-19/Gambia/NPHL-748/2020|EPI ISL 561324|B.1.1|Gambia|2020	0.0005715764	Africa
Africa|hCoV-19/Gambia/NPHL-1208/2020|EPI ISL 561213|B.1.5.12|Gambia|2020-06-30	Africa|hCoV-19/Gambia/NPHL-748/2020|EPI ISL 561324|B.1.1|Gambia|2020	0.0003406437	Africa
Africa|hCoV-19/Gambia/NPHL-1209/2020|EPI ISL 561214|B.1.5.12|Gambia|2020-06-30	Africa|hCoV-19/Gambia/NPHL-748/2020|EPI ISL 561324|B.1.1|Gambia|2020	0.0003090646	Africa
Africa|hCoV-19/Gambia/NPHL-1212/2020|EPI ISL 561215|B.1.5.12|Gambia|2020-06-30	Africa|hCoV-19/Gambia/NPHL-748/2020|EPI ISL 561324|B.1.1|Gambia|2020	0.0004369763	Africa
Africa|hCoV-19/Gambia/NPHL-1224/2020|EPI ISL 561217|B.1.1.293|Gambia|2020-06-30	Africa|hCoV-19/Gambia/NPHL-748/2020|EPI ISL 561324|B.1.1|Gambia|2020	0.0001404776	Africa
Africa|hCoV-19/Gambia/NPHL-1230/2020|EPI ISL 561218|B.1.5|Gambia|2020-06-30	Africa|hCoV-19/Gambia/NPHL-748/2020|EPI ISL 561324|B.1.1|Gambia|2020	0.0002724730	Africa
Africa|hCoV-19/Gambia/NPHL-1248/2020|EPI ISL 561222|B.1.5|Gambia|2020-07-01	Africa|hCoV-19/Gambia/NPHL-748/2020|EPI ISL 561324|B.1.1|Gambia|2020	0.0002724547	Africa
Africa|hCoV-19/Gambia/NPHL-1258/2020|EPI ISL 561223|B.1.292|Gambia|2020-07-02	Africa|hCoV-19/Gambia/NPHL-748/2020|EPI ISL 561324|B.1.1|Gambia|2020	0.0004033626	Africa
Africa|hCoV-19/Gambia/NPHL-1422/2020|EPI ISL 561228|B.1.5|Gambia|2020-07-04	Africa|hCoV-19/Gambia/NPHL-748/2020|EPI ISL 561324|B.1.1|Gambia|2020	0.0001413625	Africa
Africa|hCoV-19/Gambia/NPHL-1424/2020|EPI ISL 561229|B.1.292|Gambia|2020-07-04	Africa|hCoV-19/Gambia/NPHL-748/2020|EPI ISL 561324|B.1.1|Gambia|2020	0.0004034837	Africa
Africa|hCoV-19/Gambia/NPHL-1446/2020|EPI ISL 561230|B.1.5|Gambia|2020-07-04	Africa|hCoV-19/Gambia/NPHL-748/2020|EPI ISL 561324|B.1.1|Gambia|2020	0.0002724547	Africa
Africa|hCoV-19/Gambia/NPHL-1477/2020|EPI ISL 561231|B.1.5|Gambia|2020	Africa|hCoV-19/Gambia/NPHL-748/2020|EPI ISL 561324|B.1.1|Gambia|2020	0.0002461889	Africa
Africa|hCoV-19/Gambia/NPHL-1514/2020|EPI ISL 561232|B.1.1|Gambia|2020	Africa|hCoV-19/Gambia/NPHL-748/2020|EPI ISL 561324|B.1.1|Gambia|2020	0.0003024763	Africa
Africa|hCoV-19/Gambia/NPHL-1641/2020|EPI ISL 561235|B.1.292|Gambia|2020-07-31	Africa|hCoV-19/Gambia/NPHL-748/2020|EPI ISL 561324|B.1.1|Gambia|2020	0.0004527960	Africa
Africa|hCoV-19/Gambia/NPHL-1645/2020|EPI ISL 561236|B.1.1.293|Gambia|2020-08-04	Africa|hCoV-19/Gambia/NPHL-748/2020|EPI ISL 561324|B.1.1|Gambia|2020	0.0002704381	Africa
Africa|hCoV-19/Gambia/NPHL-1711/2020|EPI ISL 561237|B.1.1.293|Gambia|2020-08-04	Africa|hCoV-19/Gambia/NPHL-748/2020|EPI ISL 561324|B.1.1|Gambia|2020	0.0002016210	Africa
Africa|hCoV-19/Gambia/NPHL-1746/2020|EPI ISL 561238|B.1.1|Gambia|2020-07-20	Africa|hCoV-19/Gambia/NPHL-748/2020|EPI ISL 561324|B.1.1|Gambia|2020	0.0000672106	Africa
Africa|hCoV-19/Gambia/NPHL-1921/2020|EPI ISL 561239|B.1.1|Gambia|2020	Africa|hCoV-19/Gambia/NPHL-748/2020|EPI ISL 561324|B.1.1|Gambia|2020	0.0000000000	Africa
Africa|hCoV-19/Gambia/NPHL-1968/2020|EPI ISL 561240|B.1.1|Gambia|2020-07-16	Africa|hCoV-19/Gambia/NPHL-748/2020|EPI ISL 561324|B.1.1|Gambia|2020	0.0000000000	Africa
Africa|hCoV-19/Gambia/NPHL-2037/2020|EPI ISL 561241|B.1.1|Gambia|2020-07-15	Africa|hCoV-19/Gambia/NPHL-748/2020|EPI ISL 561324|B.1.1|Gambia|2020	0.0000000000	Africa
Africa|hCoV-19/Gambia/NPHL-2268/2020|EPI ISL 561242|B.1.1|Gambia|2020	Africa|hCoV-19/Gambia/NPHL-748/2020|EPI ISL 561324|B.1.1|Gambia|2020	0.0001684346	Africa
Africa|hCoV-19/Gambia/NPHL-2344/2020|EPI ISL 561243|B.1.292|Gambia|2020	Africa|hCoV-19/Gambia/NPHL-748/2020|EPI ISL 561324|B.1.1|Gambia|2020	0.0004706499	Africa
Africa|hCoV-19/Gambia/NPHL-2374/2020|EPI ISL 561244|B.1.5.12|Gambia|2020	Africa|hCoV-19/Gambia/NPHL-748/2020|EPI ISL 561324|B.1.1|Gambia|2020	0.0004369910	Africa
Africa|hCoV-19/Gambia/NPHL-242/2020|EPI ISL 561245|B.1.5|Gambia|2020	Africa|hCoV-19/Gambia/NPHL-748/2020|EPI ISL 561324|B.1.1|Gambia|2020	0.0002689112	Africa
Africa|hCoV-19/Gambia/NPHL-243/2020|EPI ISL 561246|B.1.5|Gambia|2020	Africa|hCoV-19/Gambia/NPHL-748/2020|EPI ISL 561324|B.1.1|Gambia|2020	0.0001716884	Africa
Africa|hCoV-19/Gambia/NPHL-244/2020|EPI ISL 561247|B.1.1.293|Gambia|2020	Africa|hCoV-19/Gambia/NPHL-748/2020|EPI ISL 561324|B.1.1|Gambia|2020	0.0002372838	Africa
Africa|hCoV-19/Gambia/NPHL-2443/2020|EPI ISL 561248|B.1.5.12|Gambia|2020	Africa|hCoV-19/Gambia/NPHL-748/2020|EPI ISL 561324|B.1.1|Gambia|2020	0.0004369764	Africa
Africa|hCoV-19/Gambia/NPHL-2444/2020|EPI ISL 561249|B.1.292|Gambia|2020-07-21	Africa|hCoV-19/Gambia/NPHL-748/2020|EPI ISL 561324|B.1.1|Gambia|2020	0.0004369851	Africa
Africa|hCoV-19/Gambia/NPHL-2446/2020|EPI ISL 561250|B.1.1|Gambia|2020	Africa|hCoV-19/Gambia/NPHL-748/2020|EPI ISL 561324|B.1.1|Gambia|2020	0.0000000000	Africa
Africa|hCoV-19/Gambia/NPHL-245/2020|EPI ISL 561251|B.1.1|Gambia|2020	Africa|hCoV-19/Gambia/NPHL-748/2020|EPI ISL 561324|B.1.1|Gambia|2020	0.0001354140	Africa
Africa|hCoV-19/Gambia/NPHL-2457/2020|EPI ISL 561252|B.1.1|Gambia|2020-07-21	Africa|hCoV-19/Gambia/NPHL-748/2020|EPI ISL 561324|B.1.1|Gambia|2020	0.0000000000	Africa
Africa|hCoV-19/Gambia/NPHL-2458/2020|EPI ISL 561253|B.1.292|Gambia|2020-07-21	Africa|hCoV-19/Gambia/NPHL-748/2020|EPI ISL 561324|B.1.1|Gambia|2020	0.0004483155	Africa
Africa|hCoV-19/Gambia/NPHL-2463/2020|EPI ISL 561254|B.1.1|Gambia|2020	Africa|hCoV-19/Gambia/NPHL-748/2020|EPI ISL 561324|B.1.1|Gambia|2020	0.0000000000	Africa
Africa|hCoV-19/Gambia/NPHL-2465/2020|EPI ISL 561255|B.1.1|Gambia|2020-07-21	Africa|hCoV-19/Gambia/NPHL-748/2020|EPI ISL 561324|B.1.1|Gambia|2020	0.0000000000	Africa
Africa|hCoV-19/Gambia/NPHL-2469/2020|EPI ISL 561256|B.1.5.12|Gambia|2020-07-21	Africa|hCoV-19/Gambia/NPHL-748/2020|EPI ISL 561324|B.1.1|Gambia|2020	0.0005171962	Africa
Africa|hCoV-19/Gambia/NPHL-247/2020|EPI ISL 561257|B.1.1.293|Gambia|2020	Africa|hCoV-19/Gambia/NPHL-748/2020|EPI ISL 561324|B.1.1|Gambia|2020	0.0002352428	Africa
Africa|hCoV-19/Gambia/NPHL-2470/2020|EPI ISL 561258|B.1.1|Gambia|2020-07-21	Africa|hCoV-19/Gambia/NPHL-748/2020|EPI ISL 561324|B.1.1|Gambia|2020	0.0000000000	Africa
Africa|hCoV-19/Gambia/NPHL-2472/2020|EPI ISL 561259|B.1.5.12|Gambia|2020-07-21	Africa|hCoV-19/Gambia/NPHL-748/2020|EPI ISL 561324|B.1.1|Gambia|2020	0.0003102578	Africa
Africa|hCoV-19/Gambia/NPHL-2473/2020|EPI ISL 561260|B.1.5.12|Gambia|2020-07-21	Africa|hCoV-19/Gambia/NPHL-748/2020|EPI ISL 561324|B.1.1|Gambia|2020	0.0005715843	Africa
Africa|hCoV-19/Gambia/NPHL-2478/2020|EPI ISL 561261|B.1.5.12|Gambia|2020-07-21	Africa|hCoV-19/Gambia/NPHL-748/2020|EPI ISL 561324|B.1.1|Gambia|2020	0.0003133947	Africa
Africa|hCoV-19/Gambia/NPHL-2497/2020|EPI ISL 561262|B.1.1.242|Gambia|2020-07-21	Africa|hCoV-19/Gambia/NPHL-748/2020|EPI ISL 561324|B.1.1|Gambia|2020	0.0003481666	Africa
Africa|hCoV-19/Gambia/NPHL-2504/2020|EPI ISL 561264|B.1.5.12|Gambia|2020-07-23	Africa|hCoV-19/Gambia/NPHL-748/2020|EPI ISL 561324|B.1.1|Gambia|2020	0.0005814176	Africa
Africa|hCoV-19/Gambia/NPHL-2514/2020|EPI ISL 561265|B.1.5.12|Gambia|2020-07-21	Africa|hCoV-19/Gambia/NPHL-748/2020|EPI ISL 561324|B.1.1|Gambia|2020	0.0005172015	Africa
Africa|hCoV-19/Gambia/NPHL-2521/2020|EPI ISL 561266|B.1.5.12|Gambia|2020-07-23	Africa|hCoV-19/Gambia/NPHL-748/2020|EPI ISL 561324|B.1.1|Gambia|2020	0.0005171802	Africa
Africa|hCoV-19/Gambia/NPHL-2522/2020|EPI ISL 561267|B.1.1.293|Gambia|2020-07-22	Africa|hCoV-19/Gambia/NPHL-748/2020|EPI ISL 561324|B.1.1|Gambia|2020	0.0002759721	Africa
Africa|hCoV-19/Gambia/NPHL-2524/2020|EPI ISL 561268|B.1.1|Gambia|2020-07-24	Africa|hCoV-19/Gambia/NPHL-748/2020|EPI ISL 561324|B.1.1|Gambia|2020	0.0003361255	Africa
Africa|hCoV-19/Gambia/NPHL-2529/2020|EPI ISL 561269|B.1.1.293|Gambia|2020-07-21	Africa|hCoV-19/Gambia/NPHL-748/2020|EPI ISL 561324|B.1.1|Gambia|2020	0.0002412493	Africa
Africa|hCoV-19/Gambia/NPHL-253/2020|EPI ISL 561270|B.1.1.293|Gambia|2020	Africa|hCoV-19/Gambia/NPHL-748/2020|EPI ISL 561324|B.1.1|Gambia|2020	0.0002688453	Africa
Africa|hCoV-19/Gambia/NPHL-2537/2020|EPI ISL 561271|B.1.1|Gambia|2020	Africa|hCoV-19/Gambia/NPHL-748/2020|EPI ISL 561324|B.1.1|Gambia|2020	0.0000341237	Africa
Africa|hCoV-19/Gambia/NPHL-2538/2020|EPI ISL 561272|B.1.5.12|Gambia|2020-07-21	Africa|hCoV-19/Gambia/NPHL-748/2020|EPI ISL 561324|B.1.1|Gambia|2020	0.0004826799	Africa
Africa|hCoV-19/Gambia/NPHL-2550/2020|EPI ISL 561274|B.1.292|Gambia|2020-07-21	Africa|hCoV-19/Gambia/NPHL-748/2020|EPI ISL 561324|B.1.1|Gambia|2020	0.0004137070	Africa
Africa|hCoV-19/Gambia/NPHL-2554/2020|EPI ISL 561275|B.1.5.12|Gambia|2020	Africa|hCoV-19/Gambia/NPHL-748/2020|EPI ISL 561324|B.1.1|Gambia|2020	0.0004137270	Africa
Africa|hCoV-19/Gambia/NPHL-2555/2020|EPI ISL 561276|B.1.1|Gambia|2020-07-21	Africa|hCoV-19/Gambia/NPHL-748/2020|EPI ISL 561324|B.1.1|Gambia|2020	0.0000000000	Africa
Africa|hCoV-19/Gambia/NPHL-256/2020|EPI ISL 561277|B.1.1.293|Gambia|2020	Africa|hCoV-19/Gambia/NPHL-748/2020|EPI ISL 561324|B.1.1|Gambia|2020	0.0001680255	Africa
Africa|hCoV-19/Gambia/NPHL-2560/2020|EPI ISL 561278|B.1.1|Gambia|2020	Africa|hCoV-19/Gambia/NPHL-748/2020|EPI ISL 561324|B.1.1|Gambia|2020	0.0000000000	Africa
Africa|hCoV-19/Gambia/NPHL-2567/2020|EPI ISL 561279|B.1|Gambia|2020	Africa|hCoV-19/Gambia/NPHL-748/2020|EPI ISL 561324|B.1.1|Gambia|2020	0.0006389023	Africa
Africa|hCoV-19/Gambia/NPHL-2573/2020|EPI ISL 561280|B.1.1.293|Gambia|2020	Africa|hCoV-19/Gambia/NPHL-748/2020|EPI ISL 561324|B.1.1|Gambia|2020	0.0002412825	Africa
Africa|hCoV-19/Gambia/NPHL-2586/2020|EPI ISL 561281|B.1.5.12|Gambia|2020-07-23	Africa|hCoV-19/Gambia/NPHL-748/2020|EPI ISL 561324|B.1.1|Gambia|2020	0.0004178319	Africa
Africa|hCoV-19/Gambia/NPHL-2588/2020|EPI ISL 561282|B.1.1|Gambia|2020	Africa|hCoV-19/Gambia/NPHL-748/2020|EPI ISL 561324|B.1.1|Gambia|2020	0.0000335979	Africa
Africa|hCoV-19/Gambia/NPHL-2615/2020|EPI ISL 561283|B.1.1.293|Gambia|2020-08-18	Africa|hCoV-19/Gambia/NPHL-748/2020|EPI ISL 561324|B.1.1|Gambia|2020	0.0002688453	Africa
Africa|hCoV-19/Gambia/NPHL-2626/2020|EPI ISL 561284|B.1.1.293|Gambia|2020	Africa|hCoV-19/Gambia/NPHL-748/2020|EPI ISL 561324|B.1.1|Gambia|2020	0.0002688841	Africa
Africa|hCoV-19/Gambia/NPHL-2640/2020|EPI ISL 561285|B.1.5.12|Gambia|2020-06-17	Africa|hCoV-19/Gambia/NPHL-748/2020|EPI ISL 561324|B.1.1|Gambia|2020	0.0004033723	Africa
Africa|hCoV-19/Gambia/NPHL-266/2020|EPI ISL 561286|B.1.5.12|Gambia|2020	Africa|hCoV-19/Gambia/NPHL-748/2020|EPI ISL 561324|B.1.1|Gambia|2020	0.0004827064	Africa
Africa|hCoV-19/Gambia/NPHL-2706/2020|EPI ISL 561287|B.1.292|Gambia|2020	Africa|hCoV-19/Gambia/NPHL-748/2020|EPI ISL 561324|B.1.1|Gambia|2020	0.0004706089	Africa
Africa|hCoV-19/Gambia/NPHL-2712/2020|EPI ISL 561288|B.1.5.12|Gambia|2020-08-03	Africa|hCoV-19/Gambia/NPHL-748/2020|EPI ISL 561324|B.1.1|Gambia|2020	0.0005042916	Africa
Africa|hCoV-19/Gambia/NPHL-2727/2020|EPI ISL 561289|B.1.5.12|Gambia|2020-08-04	Africa|hCoV-19/Gambia/NPHL-748/2020|EPI ISL 561324|B.1.1|Gambia|2020	0.0005042696	Africa
Africa|hCoV-19/Gambia/NPHL-2729/2020|EPI ISL 561290|B.1.1|Gambia|2020-07-23	Africa|hCoV-19/Gambia/NPHL-748/2020|EPI ISL 561324|B.1.1|Gambia|2020	0.0000000000	Africa
Africa|hCoV-19/Gambia/NPHL-2736/2020|EPI ISL 561291|B.1.1.242|Gambia|2020-07-25	Africa|hCoV-19/Gambia/NPHL-748/2020|EPI ISL 561324|B.1.1|Gambia|2020	0.0004033452	Africa
Africa|hCoV-19/Gambia/NPHL-2759/2020|EPI ISL 561292|B.1.5.12|Gambia|2020-08-07	Africa|hCoV-19/Gambia/NPHL-748/2020|EPI ISL 561324|B.1.1|Gambia|2020	0.0004706832	Africa
Africa|hCoV-19/Gambia/NPHL-2762/2020|EPI ISL 561293|B.1.5.12|Gambia|2020-07-25	Africa|hCoV-19/Gambia/NPHL-748/2020|EPI ISL 561324|B.1.1|Gambia|2020	0.0005379092	Africa
Africa|hCoV-19/Gambia/NPHL-2767/2020|EPI ISL 561294|B.1.1.293|Gambia|2020-07-25	Africa|hCoV-19/Gambia/NPHL-748/2020|EPI ISL 561324|B.1.1|Gambia|2020	0.0003024642	Africa
Africa|hCoV-19/Gambia/NPHL-2768/2020|EPI ISL 561295|B.1.1.293|Gambia|2020-07-27	Africa|hCoV-19/Gambia/NPHL-748/2020|EPI ISL 561324|B.1.1|Gambia|2020	0.0002352349	Africa
Africa|hCoV-19/Gambia/NPHL-277/2020|EPI ISL 561296|B.1.5.12|Gambia|2020	Africa|hCoV-19/Gambia/NPHL-748/2020|EPI ISL 561324|B.1.1|Gambia|2020	0.0005042815	Africa
Africa|hCoV-19/Gambia/NPHL-2785/2020|EPI ISL 561297|B.1.1.242|Gambia|2020-07-27	Africa|hCoV-19/Gambia/NPHL-748/2020|EPI ISL 561324|B.1.1|Gambia|2020	0.0003361041	Africa
Africa|hCoV-19/Gambia/NPHL-2790/2020|EPI ISL 561298|B.1.1.293|Gambia|2020	Africa|hCoV-19/Gambia/NPHL-748/2020|EPI ISL 561324|B.1.1|Gambia|2020	0.0003024702	Africa
Africa|hCoV-19/Gambia/NPHL-2825/2020|EPI ISL 561299|B.1.5.12|Gambia|2020	Africa|hCoV-19/Gambia/NPHL-748/2020|EPI ISL 561324|B.1.1|Gambia|2020	0.0005042238	Africa
Africa|hCoV-19/Gambia/NPHL-287/2020|EPI ISL 561300|B.1.1.293|Gambia|2020	Africa|hCoV-19/Gambia/NPHL-748/2020|EPI ISL 561324|B.1.1|Gambia|2020	0.0002688597	Africa
Africa|hCoV-19/Gambia/NPHL-2889/2020|EPI ISL 561301|B.1.5.12|Gambia|2020	Africa|hCoV-19/Gambia/NPHL-748/2020|EPI ISL 561324|B.1.1|Gambia|2020	0.0005475346	Africa
Africa|hCoV-19/Gambia/NPHL-2892/2020|EPI ISL 561302|B.1.5.12|Gambia|2020-09-07	Africa|hCoV-19/Gambia/NPHL-748/2020|EPI ISL 561324|B.1.1|Gambia|2020	0.0005475346	Africa
Africa|hCoV-19/Gambia/NPHL-290/2020|EPI ISL 561303|B.1.1.293|Gambia|2020	Africa|hCoV-19/Gambia/NPHL-748/2020|EPI ISL 561324|B.1.1|Gambia|2020	0.0002352348	Africa
Africa|hCoV-19/Gambia/NPHL-2909/2020|EPI ISL 561304|B.1.1.293|Gambia|2020-07-26	Africa|hCoV-19/Gambia/NPHL-748/2020|EPI ISL 561324|B.1.1|Gambia|2020	0.0002688570	Africa
Africa|hCoV-19/Gambia/NPHL-2984/2020|EPI ISL 561307|B.1.1.293|Gambia|2020	Africa|hCoV-19/Gambia/NPHL-748/2020|EPI ISL 561324|B.1.1|Gambia|2020	0.0003024834	Africa
Africa|hCoV-19/Gambia/NPHL-299/2020|EPI ISL 561308|B.1.1.293|Gambia|2020	Africa|hCoV-19/Gambia/NPHL-748/2020|EPI ISL 561324|B.1.1|Gambia|2020	0.0002688507	Africa
Africa|hCoV-19/Gambia/NPHL-3047/2020|EPI ISL 561309|B.1.5.12|Gambia|2020-07-28	Africa|hCoV-19/Gambia/NPHL-748/2020|EPI ISL 561324|B.1.1|Gambia|2020	0.0005430751	Africa
Africa|hCoV-19/Gambia/NPHL-3055/2020|EPI ISL 561310|B.1.5.12|Gambia|2020-07-17	Africa|hCoV-19/Gambia/NPHL-748/2020|EPI ISL 561324|B.1.1|Gambia|2020	0.0005379091	Africa
Africa|hCoV-19/Gambia/NPHL-3062/2020|EPI ISL 561311|B.1.5.12|Gambia|2020	Africa|hCoV-19/Gambia/NPHL-748/2020|EPI ISL 561324|B.1.1|Gambia|2020	0.0005430751	Africa
Africa|hCoV-19/Gambia/NPHL-3079/2020|EPI ISL 561312|B.1.5.12|Gambia|2020-07-27	Africa|hCoV-19/Gambia/NPHL-748/2020|EPI ISL 561324|B.1.1|Gambia|2020	0.0005475346	Africa
Africa|hCoV-19/Gambia/NPHL-3206/2020|EPI ISL 561313|B.1.1.293|Gambia|2020	Africa|hCoV-19/Gambia/NPHL-748/2020|EPI ISL 561324|B.1.1|Gambia|2020	0.0003360927	Africa
Africa|hCoV-19/Gambia/NPHL-3254/2020|EPI ISL 561315|B.1.5.12|Gambia|2020-07-28	Africa|hCoV-19/Gambia/NPHL-748/2020|EPI ISL 561324|B.1.1|Gambia|2020	0.0005422839	Africa
Africa|hCoV-19/Gambia/NPHL-3281/2020|EPI ISL 561316|B.1.1|Gambia|2020-07-28	Africa|hCoV-19/Gambia/NPHL-748/2020|EPI ISL 561324|B.1.1|Gambia|2020	0.0004178053	Africa
Africa|hCoV-19/Gambia/NPHL-483B/2020|EPI ISL 561318|B.1.1|Gambia|2020	Africa|hCoV-19/Gambia/NPHL-748/2020|EPI ISL 561324|B.1.1|Gambia|2020	0.0004179771	Africa
Africa|hCoV-19/Gambia/NPHL-704/2020|EPI ISL 561320|B.1.1.293|Gambia|2020	Africa|hCoV-19/Gambia/NPHL-748/2020|EPI ISL 561324|B.1.1|Gambia|2020	0.0004827157	Africa
Africa|hCoV-19/Gambia/NPHL-737/2020|EPI ISL 561323|B.1.1.293|Gambia|2020	Africa|hCoV-19/Gambia/NPHL-748/2020|EPI ISL 561324|B.1.1|Gambia|2020	0.0002067758	Africa
Africa|hCoV-19/Algeria/G0638 2264/2020|EPI ISL 418241|B.1|Algeria|2020-03-02	Africa|hCoV-19/Gambia/NPHL-758/2020|EPI ISL 561326|B.1.1.293|Gambia|2020	0.0003450423	Africa
Africa|hCoV-19/Algeria/G0640 2265/2020|EPI ISL 418242|B.1|Algeria|2020-03-08	Africa|hCoV-19/Gambia/NPHL-758/2020|EPI ISL 561326|B.1.1.293|Gambia|2020	0.0002410407	Africa
Africa|hCoV-19/Algeria/G0860 2262/2020|EPI ISL 420037|B.1|Algeria|2020-03-02	Africa|hCoV-19/Gambia/NPHL-758/2020|EPI ISL 561326|B.1.1.293|Gambia|2020	0.0002410407	Africa
Africa|hCoV-19/Benin/1022/2020|EPI ISL 476826|B.1|Benin|2020-03-25	Africa|hCoV-19/Gambia/NPHL-758/2020|EPI ISL 561326|B.1.1.293|Gambia|2020	0.0002066213	Africa
Africa|hCoV-19/Benin/1092/2020|EPI ISL 476827|B.1|Benin|2020-03-27	Africa|hCoV-19/Gambia/NPHL-758/2020|EPI ISL 561326|B.1.1.293|Gambia|2020	0.0002066732	Africa
Africa|hCoV-19/Benin/1408/2020|EPI ISL 476825|B.1.356|Benin|2020-04-04	Africa|hCoV-19/Gambia/NPHL-758/2020|EPI ISL 561326|B.1.1.293|Gambia|2020	0.0002410573	Africa
Africa|hCoV-19/Benin/1409/2020|EPI ISL 476828|B.1|Benin|2020-04-06	Africa|hCoV-19/Gambia/NPHL-758/2020|EPI ISL 561326|B.1.1.293|Gambia|2020	0.0002775187	Africa
Africa|hCoV-19/Benin/1950/2020|EPI ISL 476830|A|Benin|2020-04-15	Africa|hCoV-19/Gambia/NPHL-758/2020|EPI ISL 561326|B.1.1.293|Gambia|2020	0.0004133566	Africa
Africa|hCoV-19/Benin/197/2020|EPI ISL 476822|B.1.178|Benin|2020-03-15	Africa|hCoV-19/Gambia/NPHL-758/2020|EPI ISL 561326|B.1.1.293|Gambia|2020	0.0002066447	Africa
Africa|hCoV-19/Benin/2012/2020|EPI ISL 476831|A|Benin|2020-04-15	Africa|hCoV-19/Gambia/NPHL-758/2020|EPI ISL 561326|B.1.1.293|Gambia|2020	0.0004477460	Africa
Africa|hCoV-19/Benin/260/2020|EPI ISL 476823|B.1.292|Benin|2020-03-17	Africa|hCoV-19/Gambia/NPHL-758/2020|EPI ISL 561326|B.1.1.293|Gambia|2020	0.0003099499	Africa
Africa|hCoV-19/Benin/314/2020|EPI ISL 476834|B.1.5|Benin|2020-03-17	Africa|hCoV-19/Gambia/NPHL-758/2020|EPI ISL 561326|B.1.1.293|Gambia|2020	0.0003117329	Africa
Africa|hCoV-19/Benin/461/2020|EPI ISL 476833|A|Benin|2020-03-17	Africa|hCoV-19/Gambia/NPHL-758/2020|EPI ISL 561326|B.1.1.293|Gambia|2020	0.0004477460	Africa
Africa|hCoV-19/Benin/501/2020|EPI ISL 476824|B.1.356|Benin|2020-03-17	Africa|hCoV-19/Gambia/NPHL-758/2020|EPI ISL 561326|B.1.1.293|Gambia|2020	0.0002410407	Africa
Africa|hCoV-19/Benin/843/2020|EPI ISL 476829|A|Benin|2020-03-19	Africa|hCoV-19/Gambia/NPHL-758/2020|EPI ISL 561326|B.1.1.293|Gambia|2020	0.0003788985	Africa
Africa|hCoV-19/Botswana/BOT0455/2020|EPI ISL 560386|B.1|Botswana|2020-03-28	Africa|hCoV-19/Gambia/NPHL-758/2020|EPI ISL 561326|B.1.1.293|Gambia|2020	0.0001721648	Africa
Africa|hCoV-19/Botswana/BOT2254/2020|EPI ISL 560390|B.1.1|Botswana|2020-04-08	Africa|hCoV-19/Gambia/NPHL-758/2020|EPI ISL 561326|B.1.1.293|Gambia|2020	0.0001390875	Africa
Africa|hCoV-19/Botswana/BOT2283/2020|EPI ISL 560385|B.1|Botswana|2020-04-07	Africa|hCoV-19/Gambia/NPHL-758/2020|EPI ISL 561326|B.1.1.293|Gambia|2020	0.0002837524	Africa
Africa|hCoV-19/Botswana/BOT2624/2020|EPI ISL 560387|B.1.1|Botswana|2020-04-05	Africa|hCoV-19/Gambia/NPHL-758/2020|EPI ISL 561326|B.1.1.293|Gambia|2020	0.0001418641	Africa
Africa|hCoV-19/Botswana/BOT4161/2020|EPI ISL 560388|B.1.1.220|Botswana|2020-04-16	Africa|hCoV-19/Gambia/NPHL-758/2020|EPI ISL 561326|B.1.1.293|Gambia|2020	0.0002108241	Africa
Africa|hCoV-19/DRC/04186/2020|EPI ISL 471411|A|Democratic Republic of the Congo|2020-04-25	Africa|hCoV-19/Gambia/NPHL-758/2020|EPI ISL 561326|B.1.1.293|Gambia|2020	0.0004477459	Africa
Africa|hCoV-19/DRC/04188/2020|EPI ISL 471413|A|Democratic Republic of the Congo|2020-04-25	Africa|hCoV-19/Gambia/NPHL-758/2020|EPI ISL 561326|B.1.1.293|Gambia|2020	0.0005281885	Africa
Africa|hCoV-19/DRC/10041/2020|EPI ISL 527543|B.1.1.275|Democratic Republic of the Congo|2020-05-22	Africa|hCoV-19/Gambia/NPHL-758/2020|EPI ISL 561326|B.1.1.293|Gambia|2020	0.0002097358	Africa
Africa|hCoV-19/DRC/10057/2020|EPI ISL 527538|B.1.1.275|Democratic Republic of the Congo|2020-05-22	Africa|hCoV-19/Gambia/NPHL-758/2020|EPI ISL 561326|B.1.1.293|Gambia|2020	0.0003245876	Africa
Africa|hCoV-19/DRC/10061/2020|EPI ISL 527521|B.1.1.275|Democratic Republic of the Congo|2020-05-22	Africa|hCoV-19/Gambia/NPHL-758/2020|EPI ISL 561326|B.1.1.293|Gambia|2020	0.0001780791	Africa
Africa|hCoV-19/DRC/10070/2020|EPI ISL 527544|B.1.178|Democratic Republic of the Congo|2020-05-22	Africa|hCoV-19/Gambia/NPHL-758/2020|EPI ISL 561326|B.1.1.293|Gambia|2020	0.0003141513	Africa
Africa|hCoV-19/DRC/10120/2020|EPI ISL 513624|B.1.1.275|Democratic Republic of the Congo|2020-05-22	Africa|hCoV-19/Gambia/NPHL-758/2020|EPI ISL 561326|B.1.1.293|Gambia|2020	0.0002488897	Africa
Africa|hCoV-19/DRC/10127/2020|EPI ISL 513625|B.1.1.275|Democratic Republic of the Congo|2020-05-22	Africa|hCoV-19/Gambia/NPHL-758/2020|EPI ISL 561326|B.1.1.293|Gambia|2020	0.0002467581	Africa
Africa|hCoV-19/DRC/10242/2020|EPI ISL 513626|B.1.84|Democratic Republic of the Congo|2020-05-22	Africa|hCoV-19/Gambia/NPHL-758/2020|EPI ISL 561326|B.1.1.293|Gambia|2020	0.0002429958	Africa
Africa|hCoV-19/DRC/10251/2020|EPI ISL 513627|B.1.128|Democratic Republic of the Congo|2020-05-22	Africa|hCoV-19/Gambia/NPHL-758/2020|EPI ISL 561326|B.1.1.293|Gambia|2020	0.0003820549	Africa
Africa|hCoV-19/DRC/10324/2020|EPI ISL 527545|B.1.214|Democratic Republic of the Congo|2020-05-22	Africa|hCoV-19/Gambia/NPHL-758/2020|EPI ISL 561326|B.1.1.293|Gambia|2020	0.0003145466	Africa
Africa|hCoV-19/DRC/10346/2020|EPI ISL 527546|B.1.214|Democratic Republic of the Congo|2020-05-22	Africa|hCoV-19/Gambia/NPHL-758/2020|EPI ISL 561326|B.1.1.293|Gambia|2020	0.0003179008	Africa
Africa|hCoV-19/DRC/10364/2020|EPI ISL 527498|B.1|Democratic Republic of the Congo|2020-05-22	Africa|hCoV-19/Gambia/NPHL-758/2020|EPI ISL 561326|B.1.1.293|Gambia|2020	0.0001758186	Africa
Africa|hCoV-19/DRC/10371/2020|EPI ISL 527489|B.1.178|Democratic Republic of the Congo|2020-05-22	Africa|hCoV-19/Gambia/NPHL-758/2020|EPI ISL 561326|B.1.1.293|Gambia|2020	0.0003496780	Africa
Africa|hCoV-19/DRC/10373/2020|EPI ISL 527495|B.1.159|Democratic Republic of the Congo|2020-05-22	Africa|hCoV-19/Gambia/NPHL-758/2020|EPI ISL 561326|B.1.1.293|Gambia|2020	0.0003151367	Africa
Africa|hCoV-19/DRC/10374/2020|EPI ISL 527539|B.1.84|Democratic Republic of the Congo|2020-05-22	Africa|hCoV-19/Gambia/NPHL-758/2020|EPI ISL 561326|B.1.1.293|Gambia|2020	0.0004991208	Africa
Africa|hCoV-19/DRC/10375/2020|EPI ISL 527499|B.1.84|Democratic Republic of the Congo|2020-05-22	Africa|hCoV-19/Gambia/NPHL-758/2020|EPI ISL 561326|B.1.1.293|Gambia|2020	0.0003858426	Africa
Africa|hCoV-19/DRC/10399/2020|EPI ISL 527491|B.1.214|Democratic Republic of the Congo|2020-05-22	Africa|hCoV-19/Gambia/NPHL-758/2020|EPI ISL 561326|B.1.1.293|Gambia|2020	0.0003147457	Africa
Africa|hCoV-19/DRC/10502/2020|EPI ISL 527547|B.1.5|Democratic Republic of the Congo|2020-05-20	Africa|hCoV-19/Gambia/NPHL-758/2020|EPI ISL 561326|B.1.1.293|Gambia|2020	0.0001396750	Africa
Africa|hCoV-19/DRC/10506/2020|EPI ISL 527524|B.1.5|Democratic Republic of the Congo|2020-05-18	Africa|hCoV-19/Gambia/NPHL-758/2020|EPI ISL 561326|B.1.1.293|Gambia|2020	0.0001431176	Africa
Africa|hCoV-19/DRC/10507/2020|EPI ISL 527492|B.1.5|Democratic Republic of the Congo|2020-05-18	Africa|hCoV-19/Gambia/NPHL-758/2020|EPI ISL 561326|B.1.1.293|Gambia|2020	0.0001749413	Africa
Africa|hCoV-19/DRC/10508/2020|EPI ISL 527494|B.1.5|Democratic Republic of the Congo|2020-05-20	Africa|hCoV-19/Gambia/NPHL-758/2020|EPI ISL 561326|B.1.1.293|Gambia|2020	0.0001739797	Africa
Africa|hCoV-19/DRC/10532/2020|EPI ISL 527532|B.1.5|Democratic Republic of the Congo|2020-05-20	Africa|hCoV-19/Gambia/NPHL-758/2020|EPI ISL 561326|B.1.1.293|Gambia|2020	0.0001430562	Africa
Africa|hCoV-19/DRC/10533/2020|EPI ISL 527548|B.1.5|Democratic Republic of the Congo|2020-05-20	Africa|hCoV-19/Gambia/NPHL-758/2020|EPI ISL 561326|B.1.1.293|Gambia|2020	0.0001746523	Africa
Africa|hCoV-19/DRC/10621/2020|EPI ISL 527526|B.1.214|Democratic Republic of the Congo|2020-05-23	Africa|hCoV-19/Gambia/NPHL-758/2020|EPI ISL 561326|B.1.1.293|Gambia|2020	0.0002858784	Africa
Africa|hCoV-19/DRC/10640/2020|EPI ISL 527541|B.1|Democratic Republic of the Congo|2020-05-22	Africa|hCoV-19/Gambia/NPHL-758/2020|EPI ISL 561326|B.1.1.293|Gambia|2020	0.0004671760	Africa
Africa|hCoV-19/DRC/10644/2020|EPI ISL 527549|B.1|Democratic Republic of the Congo|2020-05-22	Africa|hCoV-19/Gambia/NPHL-758/2020|EPI ISL 561326|B.1.1.293|Gambia|2020	0.0004541386	Africa
Africa|hCoV-19/DRC/10728/2020|EPI ISL 513628|B.1.5|Democratic Republic of the Congo|2020-05-23	Africa|hCoV-19/Gambia/NPHL-758/2020|EPI ISL 561326|B.1.1.293|Gambia|2020	0.0001781615	Africa
Africa|hCoV-19/DRC/10731/2020|EPI ISL 513629|B.1.1.1|Democratic Republic of the Congo|2020-05-23	Africa|hCoV-19/Gambia/NPHL-758/2020|EPI ISL 561326|B.1.1.293|Gambia|2020	0.0003241564	Africa
Africa|hCoV-19/DRC/10733/2020|EPI ISL 513630|B.1|Democratic Republic of the Congo|2020-05-23	Africa|hCoV-19/Gambia/NPHL-758/2020|EPI ISL 561326|B.1.1.293|Gambia|2020	0.0003115524	Africa
Africa|hCoV-19/DRC/108/2020|EPI ISL 417948|B.1.128|Democratic Republic of the Congo|2020-03-19	Africa|hCoV-19/Gambia/NPHL-758/2020|EPI ISL 561326|B.1.1.293|Gambia|2020	0.0002758427	Africa
Africa|hCoV-19/DRC/10885/2020|EPI ISL 513631|B.1.84|Democratic Republic of the Congo|2020-05-23	Africa|hCoV-19/Gambia/NPHL-758/2020|EPI ISL 561326|B.1.1.293|Gambia|2020	0.0003138521	Africa
Africa|hCoV-19/DRC/10902/2020|EPI ISL 527490|B.1.178|Democratic Republic of the Congo|2020-05-23	Africa|hCoV-19/Gambia/NPHL-758/2020|EPI ISL 561326|B.1.1.293|Gambia|2020	0.0002795226	Africa
Africa|hCoV-19/DRC/10913/2020|EPI ISL 527507|B.1.84|Democratic Republic of the Congo|2020-05-24	Africa|hCoV-19/Gambia/NPHL-758/2020|EPI ISL 561326|B.1.1.293|Gambia|2020	0.0003882785	Africa
Africa|hCoV-19/DRC/11005/2020|EPI ISL 527550|B.1.159|Democratic Republic of the Congo|2020-05-24	Africa|hCoV-19/Gambia/NPHL-758/2020|EPI ISL 561326|B.1.1.293|Gambia|2020	0.0004193087	Africa
Africa|hCoV-19/DRC/11008/2020|EPI ISL 527503|B.1.159|Democratic Republic of the Congo|2020-05-24	Africa|hCoV-19/Gambia/NPHL-758/2020|EPI ISL 561326|B.1.1.293|Gambia|2020	0.0003526117	Africa
Africa|hCoV-19/DRC/11022/2020|EPI ISL 527551|B.1.214|Democratic Republic of the Congo|2020-05-24	Africa|hCoV-19/Gambia/NPHL-758/2020|EPI ISL 561326|B.1.1.293|Gambia|2020	0.0003845017	Africa
Africa|hCoV-19/DRC/11024/2020|EPI ISL 527552|B.1.149|Democratic Republic of the Congo|2020-05-24	Africa|hCoV-19/Gambia/NPHL-758/2020|EPI ISL 561326|B.1.1.293|Gambia|2020	0.0004233777	Africa
Africa|hCoV-19/DRC/11026/2020|EPI ISL 527553|B.1.149|Democratic Republic of the Congo|2020-05-24	Africa|hCoV-19/Gambia/NPHL-758/2020|EPI ISL 561326|B.1.1.293|Gambia|2020	0.0002795029	Africa
Africa|hCoV-19/DRC/11031/2020|EPI ISL 527554|B.1.214|Democratic Republic of the Congo|2020-05-24	Africa|hCoV-19/Gambia/NPHL-758/2020|EPI ISL 561326|B.1.1.293|Gambia|2020	0.0003146862	Africa
Africa|hCoV-19/DRC/11041/2020|EPI ISL 527555|B.1|Democratic Republic of the Congo|2020-05-24	Africa|hCoV-19/Gambia/NPHL-758/2020|EPI ISL 561326|B.1.1.293|Gambia|2020	0.0002796272	Africa
Africa|hCoV-19/DRC/11057/2020|EPI ISL 527528|B.1.5|Democratic Republic of the Congo|2020-05-24	Africa|hCoV-19/Gambia/NPHL-758/2020|EPI ISL 561326|B.1.1.293|Gambia|2020	0.0002138366	Africa
Africa|hCoV-19/DRC/11078/2020|EPI ISL 527514|B.1|Democratic Republic of the Congo|2020-05-24	Africa|hCoV-19/Gambia/NPHL-758/2020|EPI ISL 561326|B.1.1.293|Gambia|2020	0.0003175648	Africa
Africa|hCoV-19/DRC/11079/2020|EPI ISL 527500|B.1.214|Democratic Republic of the Congo|2020-05-24	Africa|hCoV-19/Gambia/NPHL-758/2020|EPI ISL 561326|B.1.1.293|Gambia|2020	0.0002460158	Africa
Africa|hCoV-19/DRC/11093/2020|EPI ISL 527527|B.1.5|Democratic Republic of the Congo|2020-05-24	Africa|hCoV-19/Gambia/NPHL-758/2020|EPI ISL 561326|B.1.1.293|Gambia|2020	0.0002870493	Africa
Africa|hCoV-19/DRC/11096/2020|EPI ISL 527522|B.1|Democratic Republic of the Congo|2020-05-24	Africa|hCoV-19/Gambia/NPHL-758/2020|EPI ISL 561326|B.1.1.293|Gambia|2020	0.0002494367	Africa
Africa|hCoV-19/DRC/11114/2020|EPI ISL 527534|B.1.214|Democratic Republic of the Congo|2020-05-25	Africa|hCoV-19/Gambia/NPHL-758/2020|EPI ISL 561326|B.1.1.293|Gambia|2020	0.0003582118	Africa
Africa|hCoV-19/DRC/11123/2020|EPI ISL 527496|B.1.84|Democratic Republic of the Congo|2020-05-24	Africa|hCoV-19/Gambia/NPHL-758/2020|EPI ISL 561326|B.1.1.293|Gambia|2020	0.0002801332	Africa
Africa|hCoV-19/DRC/11134/2020|EPI ISL 527518|B.1.5|Democratic Republic of the Congo|2020-05-24	Africa|hCoV-19/Gambia/NPHL-758/2020|EPI ISL 561326|B.1.1.293|Gambia|2020	0.0001776696	Africa
Africa|hCoV-19/DRC/11143/2020|EPI ISL 527556|B.1|Democratic Republic of the Congo|2020-05-24	Africa|hCoV-19/Gambia/NPHL-758/2020|EPI ISL 561326|B.1.1.293|Gambia|2020	0.0004193612	Africa
Africa|hCoV-19/DRC/11145/2020|EPI ISL 527501|B.1.214|Democratic Republic of the Congo|2020-05-24	Africa|hCoV-19/Gambia/NPHL-758/2020|EPI ISL 561326|B.1.1.293|Gambia|2020	0.0003869091	Africa
Africa|hCoV-19/DRC/11148/2020|EPI ISL 527525|B.1.178|Democratic Republic of the Congo|2020-05-24	Africa|hCoV-19/Gambia/NPHL-758/2020|EPI ISL 561326|B.1.1.293|Gambia|2020	0.0003917682	Africa
Africa|hCoV-19/DRC/11157/2020|EPI ISL 527530|B.1|Democratic Republic of the Congo|2020-05-25	Africa|hCoV-19/Gambia/NPHL-758/2020|EPI ISL 561326|B.1.1.293|Gambia|2020	0.0003540136	Africa
Africa|hCoV-19/DRC/11187/2020|EPI ISL 527523|B.1.1.275|Democratic Republic of the Congo|2020-05-23	Africa|hCoV-19/Gambia/NPHL-758/2020|EPI ISL 561326|B.1.1.293|Gambia|2020	0.0002834507	Africa
Africa|hCoV-19/DRC/11191/2020|EPI ISL 527506|B.1.1.275|Democratic Republic of the Congo|2020-05-23	Africa|hCoV-19/Gambia/NPHL-758/2020|EPI ISL 561326|B.1.1.293|Gambia|2020	0.0001760479	Africa
Africa|hCoV-19/DRC/11252/2020|EPI ISL 527557|B.1.1.275|Democratic Republic of the Congo|2020-05-21	Africa|hCoV-19/Gambia/NPHL-758/2020|EPI ISL 561326|B.1.1.293|Gambia|2020	0.0003492801	Africa
Africa|hCoV-19/DRC/11260/2020|EPI ISL 527558|B.1.1.275|Democratic Republic of the Congo|2020-05-23	Africa|hCoV-19/Gambia/NPHL-758/2020|EPI ISL 561326|B.1.1.293|Gambia|2020	0.0002096384	Africa
Africa|hCoV-19/DRC/1131/2020|EPI ISL 429255|B.1.5|Democratic Republic of the Congo|2020-04-05	Africa|hCoV-19/Gambia/NPHL-758/2020|EPI ISL 561326|B.1.1.293|Gambia|2020	0.0001736956	Africa
Africa|hCoV-19/DRC/11310/2020|EPI ISL 527529|B.1.149|Democratic Republic of the Congo|2020-05-25	Africa|hCoV-19/Gambia/NPHL-758/2020|EPI ISL 561326|B.1.1.293|Gambia|2020	0.0002842662	Africa
Africa|hCoV-19/DRC/11318/2020|EPI ISL 527559|B.1.149|Democratic Republic of the Congo|2020-05-25	Africa|hCoV-19/Gambia/NPHL-758/2020|EPI ISL 561326|B.1.1.293|Gambia|2020	0.0002779562	Africa
Africa|hCoV-19/DRC/11326/2020|EPI ISL 527508|B.1|Democratic Republic of the Congo|2020-05-25	Africa|hCoV-19/Gambia/NPHL-758/2020|EPI ISL 561326|B.1.1.293|Gambia|2020	0.0002823734	Africa
Africa|hCoV-19/DRC/11334/2020|EPI ISL 527504|B.1.178|Democratic Republic of the Congo|2020-05-25	Africa|hCoV-19/Gambia/NPHL-758/2020|EPI ISL 561326|B.1.1.293|Gambia|2020	0.0002819614	Africa
Africa|hCoV-19/DRC/11337/2020|EPI ISL 527510|B.1.84|Democratic Republic of the Congo|2020-05-25	Africa|hCoV-19/Gambia/NPHL-758/2020|EPI ISL 561326|B.1.1.293|Gambia|2020	0.0003534893	Africa
Africa|hCoV-19/DRC/11341/2020|EPI ISL 527509|B.1.1.275|Democratic Republic of the Congo|2020-05-25	Africa|hCoV-19/Gambia/NPHL-758/2020|EPI ISL 561326|B.1.1.293|Gambia|2020	0.0002825329	Africa
Africa|hCoV-19/DRC/11348/2020|EPI ISL 527560|B.1.149|Democratic Republic of the Congo|2020-05-25	Africa|hCoV-19/Gambia/NPHL-758/2020|EPI ISL 561326|B.1.1.293|Gambia|2020	0.0002782076	Africa
Africa|hCoV-19/DRC/11369/2020|EPI ISL 527537|B.1.214|Democratic Republic of the Congo|2020-05-25	Africa|hCoV-19/Gambia/NPHL-758/2020|EPI ISL 561326|B.1.1.293|Gambia|2020	0.0003206183	Africa
Africa|hCoV-19/DRC/11376/2020|EPI ISL 527513|B.1.214|Democratic Republic of the Congo|2020-05-25	Africa|hCoV-19/Gambia/NPHL-758/2020|EPI ISL 561326|B.1.1.293|Gambia|2020	0.0003520706	Africa
Africa|hCoV-19/DRC/11411/2020|EPI ISL 527561|B.1.5|Democratic Republic of the Congo|2020-05-25	Africa|hCoV-19/Gambia/NPHL-758/2020|EPI ISL 561326|B.1.1.293|Gambia|2020	0.0002444721	Africa
Africa|hCoV-19/DRC/11450/2020|EPI ISL 527516|B.1.5|Democratic Republic of the Congo|2020-05-25	Africa|hCoV-19/Gambia/NPHL-758/2020|EPI ISL 561326|B.1.1.293|Gambia|2020	0.0001785955	Africa
Africa|hCoV-19/DRC/11458/2020|EPI ISL 527497|B.1.5|Democratic Republic of the Congo|2020-05-25	Africa|hCoV-19/Gambia/NPHL-758/2020|EPI ISL 561326|B.1.1.293|Gambia|2020	0.0003175559	Africa
Africa|hCoV-19/DRC/11460/2020|EPI ISL 527562|B.1.214|Democratic Republic of the Congo|2020-05-25	Africa|hCoV-19/Gambia/NPHL-758/2020|EPI ISL 561326|B.1.1.293|Gambia|2020	0.0004592501	Africa
Africa|hCoV-19/DRC/11472/2020|EPI ISL 527502|B.1.214|Democratic Republic of the Congo|2020-05-25	Africa|hCoV-19/Gambia/NPHL-758/2020|EPI ISL 561326|B.1.1.293|Gambia|2020	0.0003841081	Africa
Africa|hCoV-19/DRC/11477/2020|EPI ISL 527563|B.1.84|Democratic Republic of the Congo|2020-05-25	Africa|hCoV-19/Gambia/NPHL-758/2020|EPI ISL 561326|B.1.1.293|Gambia|2020	0.0002093364	Africa
Africa|hCoV-19/DRC/11486/2020|EPI ISL 527564|B.1.214|Democratic Republic of the Congo|2020-05-25	Africa|hCoV-19/Gambia/NPHL-758/2020|EPI ISL 561326|B.1.1.293|Gambia|2020	0.0003844002	Africa
Africa|hCoV-19/DRC/11487/2020|EPI ISL 527505|B.1|Democratic Republic of the Congo|2020-05-25	Africa|hCoV-19/Gambia/NPHL-758/2020|EPI ISL 561326|B.1.1.293|Gambia|2020	0.0003178480	Africa
Africa|hCoV-19/DRC/11507/2020|EPI ISL 527512|B.1|Democratic Republic of the Congo|2020-05-25	Africa|hCoV-19/Gambia/NPHL-758/2020|EPI ISL 561326|B.1.1.293|Gambia|2020	0.0003530222	Africa
Africa|hCoV-19/DRC/1151/2020|EPI ISL 447596|B.38|Democratic Republic of the Congo|2020-04-05	Africa|hCoV-19/Gambia/NPHL-758/2020|EPI ISL 561326|B.1.1.293|Gambia|2020	0.0005223458	Africa
Africa|hCoV-19/DRC/11511/2020|EPI ISL 527511|B.1.214|Democratic Republic of the Congo|2020-05-25	Africa|hCoV-19/Gambia/NPHL-758/2020|EPI ISL 561326|B.1.1.293|Gambia|2020	0.0003887819	Africa
Africa|hCoV-19/DRC/11572/2020|EPI ISL 527565|B.1.214|Democratic Republic of the Congo|2020-05-25	Africa|hCoV-19/Gambia/NPHL-758/2020|EPI ISL 561326|B.1.1.293|Gambia|2020	0.0002792046	Africa
Africa|hCoV-19/DRC/11576/2020|EPI ISL 527517|B.1|Democratic Republic of the Congo|2020-05-25	Africa|hCoV-19/Gambia/NPHL-758/2020|EPI ISL 561326|B.1.1.293|Gambia|2020	0.0002844105	Africa
Africa|hCoV-19/DRC/11583/2020|EPI ISL 527542|B.1|Democratic Republic of the Congo|2020-05-25	Africa|hCoV-19/Gambia/NPHL-758/2020|EPI ISL 561326|B.1.1.293|Gambia|2020	0.0003235608	Africa
Africa|hCoV-19/DRC/11616/2020|EPI ISL 527519|B.1|Democratic Republic of the Congo|2020-05-25	Africa|hCoV-19/Gambia/NPHL-758/2020|EPI ISL 561326|B.1.1.293|Gambia|2020	0.0002479878	Africa
Africa|hCoV-19/DRC/11623/2020|EPI ISL 527566|B.1.5|Democratic Republic of the Congo|2020-05-25	Africa|hCoV-19/Gambia/NPHL-758/2020|EPI ISL 561326|B.1.1.293|Gambia|2020	0.0002796257	Africa
Africa|hCoV-19/DRC/11624/2020|EPI ISL 527567|B.1.149|Democratic Republic of the Congo|2020-05-25	Africa|hCoV-19/Gambia/NPHL-758/2020|EPI ISL 561326|B.1.1.293|Gambia|2020	0.0002794875	Africa
Africa|hCoV-19/DRC/11631/2020|EPI ISL 527568|B.1.149|Democratic Republic of the Congo|2020-05-25	Africa|hCoV-19/Gambia/NPHL-758/2020|EPI ISL 561326|B.1.1.293|Gambia|2020	0.0002797808	Africa
Africa|hCoV-19/DRC/11632/2020|EPI ISL 527493|B.1|Democratic Republic of the Congo|2020-05-25	Africa|hCoV-19/Gambia/NPHL-758/2020|EPI ISL 561326|B.1.1.293|Gambia|2020	0.0003149758	Africa
Africa|hCoV-19/DRC/11635/2020|EPI ISL 527540|B.1.214|Democratic Republic of the Congo|2020-05-25	Africa|hCoV-19/Gambia/NPHL-758/2020|EPI ISL 561326|B.1.1.293|Gambia|2020	0.0003207603	Africa
Africa|hCoV-19/DRC/11640/2020|EPI ISL 527535|B.1.178|Democratic Republic of the Congo|2020-05-25	Africa|hCoV-19/Gambia/NPHL-758/2020|EPI ISL 561326|B.1.1.293|Gambia|2020	0.0003888354	Africa
Africa|hCoV-19/DRC/11643/2020|EPI ISL 527520|B.1.5|Democratic Republic of the Congo|2020-05-25	Africa|hCoV-19/Gambia/NPHL-758/2020|EPI ISL 561326|B.1.1.293|Gambia|2020	0.0002471649	Africa
Africa|hCoV-19/DRC/11648/2020|EPI ISL 527569|B.1.6|Democratic Republic of the Congo|2020-05-25	Africa|hCoV-19/Gambia/NPHL-758/2020|EPI ISL 561326|B.1.1.293|Gambia|2020	0.0003132048	Africa
Africa|hCoV-19/DRC/11652/2020|EPI ISL 527570|B.1.149|Democratic Republic of the Congo|2020-05-25	Africa|hCoV-19/Gambia/NPHL-758/2020|EPI ISL 561326|B.1.1.293|Gambia|2020	0.0002794085	Africa
Africa|hCoV-19/DRC/11653/2020|EPI ISL 527533|B.1.84|Democratic Republic of the Congo|2020-05-25	Africa|hCoV-19/Gambia/NPHL-758/2020|EPI ISL 561326|B.1.1.293|Gambia|2020	0.0002489047	Africa
Africa|hCoV-19/DRC/11676/2020|EPI ISL 527531|B.1|Democratic Republic of the Congo|2020-05-26	Africa|hCoV-19/Gambia/NPHL-758/2020|EPI ISL 561326|B.1.1.293|Gambia|2020	0.0004639302	Africa
Africa|hCoV-19/DRC/11677/2020|EPI ISL 527515|B.1.214|Democratic Republic of the Congo|2020-05-26	Africa|hCoV-19/Gambia/NPHL-758/2020|EPI ISL 561326|B.1.1.293|Gambia|2020	0.0003906743	Africa
Africa|hCoV-19/DRC/11732/2020|EPI ISL 527536|B.1.214|Democratic Republic of the Congo|2020-05-26	Africa|hCoV-19/Gambia/NPHL-758/2020|EPI ISL 561326|B.1.1.293|Gambia|2020	0.0002480466	Africa
Africa|hCoV-19/DRC/11733/2020|EPI ISL 527571|B.1.149|Democratic Republic of the Congo|2020-05-26	Africa|hCoV-19/Gambia/NPHL-758/2020|EPI ISL 561326|B.1.1.293|Gambia|2020	0.0002779401	Africa
Africa|hCoV-19/DRC/11806/2020|EPI ISL 527572|B.1.214|Democratic Republic of the Congo|2020-05-26	Africa|hCoV-19/Gambia/NPHL-758/2020|EPI ISL 561326|B.1.1.293|Gambia|2020	0.0003492765	Africa
Africa|hCoV-19/DRC/1234/2020|EPI ISL 429258|B.1.5|Democratic Republic of the Congo|2020-04-06	Africa|hCoV-19/Gambia/NPHL-758/2020|EPI ISL 561326|B.1.1.293|Gambia|2020	0.0001813616	Africa
Africa|hCoV-19/DRC/1249/2020|EPI ISL 429259|B.1.5|Democratic Republic of the Congo|2020-04-06	Africa|hCoV-19/Gambia/NPHL-758/2020|EPI ISL 561326|B.1.1.293|Gambia|2020	0.0001744712	Africa
Africa|hCoV-19/DRC/1319/2020|EPI ISL 431011|B.1.128|Democratic Republic of the Congo|2020-04-07	Africa|hCoV-19/Gambia/NPHL-758/2020|EPI ISL 561326|B.1.1.293|Gambia|2020	0.0002788573	Africa
Africa|hCoV-19/DRC/1324/2020|EPI ISL 435033|B.1.128|Democratic Republic of the Congo|2020-04-07	Africa|hCoV-19/Gambia/NPHL-758/2020|EPI ISL 561326|B.1.1.293|Gambia|2020	0.0002769271	Africa
Africa|hCoV-19/DRC/1326/2020|EPI ISL 435116|B.1|Democratic Republic of the Congo|2020-04-07	Africa|hCoV-19/Gambia/NPHL-758/2020|EPI ISL 561326|B.1.1.293|Gambia|2020	0.0002483949	Africa
Africa|hCoV-19/DRC/1375/2020|EPI ISL 435117|B.1.1.1|Democratic Republic of the Congo|2020-04-07	Africa|hCoV-19/Gambia/NPHL-758/2020|EPI ISL 561326|B.1.1.293|Gambia|2020	0.0003183440	Africa
Africa|hCoV-19/DRC/1376/2020|EPI ISL 431012|B.1.1.1|Democratic Republic of the Congo|2020-04-07	Africa|hCoV-19/Gambia/NPHL-758/2020|EPI ISL 561326|B.1.1.293|Gambia|2020	0.0002804898	Africa
Africa|hCoV-19/DRC/1377/2020|EPI ISL 434678|B.1.1.1|Democratic Republic of the Congo|2020-04-07	Africa|hCoV-19/Gambia/NPHL-758/2020|EPI ISL 561326|B.1.1.293|Gambia|2020	0.0002433227	Africa
Africa|hCoV-19/DRC/1378/2020|EPI ISL 435118|B.1.1.1|Democratic Republic of the Congo|2020-04-07	Africa|hCoV-19/Gambia/NPHL-758/2020|EPI ISL 561326|B.1.1.293|Gambia|2020	0.0002796214	Africa
Africa|hCoV-19/DRC/1382/2020|EPI ISL 435113|B.1.1.1|Democratic Republic of the Congo|2020-04-07	Africa|hCoV-19/Gambia/NPHL-758/2020|EPI ISL 561326|B.1.1.293|Gambia|2020	0.0002829996	Africa
Africa|hCoV-19/DRC/1397/2020|EPI ISL 434679|B.1.1.1|Democratic Republic of the Congo|2020-04-07	Africa|hCoV-19/Gambia/NPHL-758/2020|EPI ISL 561326|B.1.1.293|Gambia|2020	0.0002798913	Africa
Africa|hCoV-19/DRC/1398/2020|EPI ISL 435114|B.1.1.1|Democratic Republic of the Congo|2020-04-07	Africa|hCoV-19/Gambia/NPHL-758/2020|EPI ISL 561326|B.1.1.293|Gambia|2020	0.0002417933	Africa
Africa|hCoV-19/DRC/1422/2020|EPI ISL 434680|B.1.149|Democratic Republic of the Congo|2020-04-08	Africa|hCoV-19/Gambia/NPHL-758/2020|EPI ISL 561326|B.1.1.293|Gambia|2020	0.0002822497	Africa
Africa|hCoV-19/DRC/1423/2020|EPI ISL 434710|B.1.149|Democratic Republic of the Congo|2020-04-08	Africa|hCoV-19/Gambia/NPHL-758/2020|EPI ISL 561326|B.1.1.293|Gambia|2020	0.0002417504	Africa
Africa|hCoV-19/DRC/1486/2020|EPI ISL 434711|B.1|Democratic Republic of the Congo|2020-04-08	Africa|hCoV-19/Gambia/NPHL-758/2020|EPI ISL 561326|B.1.1.293|Gambia|2020	0.0002132006	Africa
Africa|hCoV-19/DRC/1516/2020|EPI ISL 435032|B.1.5|Democratic Republic of the Congo|2020-04-09	Africa|hCoV-19/Gambia/NPHL-758/2020|EPI ISL 561326|B.1.1.293|Gambia|2020	0.0001721648	Africa
Africa|hCoV-19/DRC/1565/2020|EPI ISL 434681|B.1|Democratic Republic of the Congo|2020-04-09	Africa|hCoV-19/Gambia/NPHL-758/2020|EPI ISL 561326|B.1.1.293|Gambia|2020	0.0002109174	Africa
Africa|hCoV-19/DRC/158/2020|EPI ISL 417950|B.40|Democratic Republic of the Congo|2020-03-20	Africa|hCoV-19/Gambia/NPHL-758/2020|EPI ISL 561326|B.1.1.293|Gambia|2020	0.0005166953	Africa
Africa|hCoV-19/DRC/1715/2020|EPI ISL 435156|B.1.84|Democratic Republic of the Congo|2020-04-10	Africa|hCoV-19/Gambia/NPHL-758/2020|EPI ISL 561326|B.1.1.293|Gambia|2020	0.0002436674	Africa
Africa|hCoV-19/DRC/1767/2020|EPI ISL 435157|B.1.5|Democratic Republic of the Congo|2020-04-10	Africa|hCoV-19/Gambia/NPHL-758/2020|EPI ISL 561326|B.1.1.293|Gambia|2020	0.0001782057	Africa
Africa|hCoV-19/DRC/1779/2020|EPI ISL 435158|C.14|Democratic Republic of the Congo|2020-04-10	Africa|hCoV-19/Gambia/NPHL-758/2020|EPI ISL 561326|B.1.1.293|Gambia|2020	0.0003540935	Africa
Africa|hCoV-19/DRC/191/2020|EPI ISL 417955|B.1.128|Democratic Republic of the Congo|2020-03-21	Africa|hCoV-19/Gambia/NPHL-758/2020|EPI ISL 561326|B.1.1.293|Gambia|2020	0.0002759092	Africa
Africa|hCoV-19/DRC/1952/2020|EPI ISL 435159|B.1.5|Democratic Republic of the Congo|2020-04-11	Africa|hCoV-19/Gambia/NPHL-758/2020|EPI ISL 561326|B.1.1.293|Gambia|2020	0.0001761799	Africa
Africa|hCoV-19/DRC/1982/2020|EPI ISL 435160|B.1|Democratic Republic of the Congo|2020-04-12	Africa|hCoV-19/Gambia/NPHL-758/2020|EPI ISL 561326|B.1.1.293|Gambia|2020	0.0002107891	Africa
Africa|hCoV-19/DRC/2047/2020|EPI ISL 435161|B.1.1.1|Democratic Republic of the Congo|2020-04-12	Africa|hCoV-19/Gambia/NPHL-758/2020|EPI ISL 561326|B.1.1.293|Gambia|2020	0.0002458172	Africa
Africa|hCoV-19/DRC/2063/2020|EPI ISL 435162|B.1|Democratic Republic of the Congo|2020-04-12	Africa|hCoV-19/Gambia/NPHL-758/2020|EPI ISL 561326|B.1.1.293|Gambia|2020	0.0001756028	Africa
Africa|hCoV-19/DRC/2120/2020|EPI ISL 435163|B.1.149|Democratic Republic of the Congo|2020-04-12	Africa|hCoV-19/Gambia/NPHL-758/2020|EPI ISL 561326|B.1.1.293|Gambia|2020	0.0002435163	Africa
Africa|hCoV-19/DRC/2121/2020|EPI ISL 435164|B.1.149|Democratic Republic of the Congo|2020-04-12	Africa|hCoV-19/Gambia/NPHL-758/2020|EPI ISL 561326|B.1.1.293|Gambia|2020	0.0002454457	Africa
Africa|hCoV-19/DRC/2122/2020|EPI ISL 435165|B.1.149|Democratic Republic of the Congo|2020-04-13	Africa|hCoV-19/Gambia/NPHL-758/2020|EPI ISL 561326|B.1.1.293|Gambia|2020	0.0003208162	Africa
Africa|hCoV-19/DRC/2125/2020|EPI ISL 435166|B.1.149|Democratic Republic of the Congo|2020-04-13	Africa|hCoV-19/Gambia/NPHL-758/2020|EPI ISL 561326|B.1.1.293|Gambia|2020	0.0002481510	Africa
Africa|hCoV-19/DRC/2128/2020|EPI ISL 435167|B.1|Democratic Republic of the Congo|2020-04-13	Africa|hCoV-19/Gambia/NPHL-758/2020|EPI ISL 561326|B.1.1.293|Gambia|2020	0.0001792661	Africa
Africa|hCoV-19/DRC/2133/2020|EPI ISL 435168|B.1.128|Democratic Republic of the Congo|2020-04-13	Africa|hCoV-19/Gambia/NPHL-758/2020|EPI ISL 561326|B.1.1.293|Gambia|2020	0.0002846880	Africa
Africa|hCoV-19/DRC/214/2020|EPI ISL 420030|B.1.6|Democratic Republic of the Congo|2020-03-21	Africa|hCoV-19/Gambia/NPHL-758/2020|EPI ISL 561326|B.1.1.293|Gambia|2020	0.0001727994	Africa
Africa|hCoV-19/DRC/215/2020|EPI ISL 420031|B.1.1.1|Democratic Republic of the Congo|2020-03-21	Africa|hCoV-19/Gambia/NPHL-758/2020|EPI ISL 561326|B.1.1.293|Gambia|2020	0.0002811147	Africa
Africa|hCoV-19/DRC/2169/2020|EPI ISL 436194|B.1.5|Democratic Republic of the Congo|2020-04-13	Africa|hCoV-19/Gambia/NPHL-758/2020|EPI ISL 561326|B.1.1.293|Gambia|2020	0.0002135624	Africa
Africa|hCoV-19/DRC/2299/2020|EPI ISL 436412|B.1.5|Democratic Republic of the Congo|2020-04-14	Africa|hCoV-19/Gambia/NPHL-758/2020|EPI ISL 561326|B.1.1.293|Gambia|2020	0.0002432007	Africa
Africa|hCoV-19/DRC/236/2020|EPI ISL 420032|B.1.128|Democratic Republic of the Congo|2020-03-22	Africa|hCoV-19/Gambia/NPHL-758/2020|EPI ISL 561326|B.1.1.293|Gambia|2020	0.0002762551	Africa
Africa|hCoV-19/DRC/2363/2020|EPI ISL 437194|B.1.84|Democratic Republic of the Congo|2020-04-14	Africa|hCoV-19/Gambia/NPHL-758/2020|EPI ISL 561326|B.1.1.293|Gambia|2020	0.0002084348	Africa
Africa|hCoV-19/DRC/2384/2020|EPI ISL 437196|B.1.149|Democratic Republic of the Congo|2020-04-14	Africa|hCoV-19/Gambia/NPHL-758/2020|EPI ISL 561326|B.1.1.293|Gambia|2020	0.0002458335	Africa
Africa|hCoV-19/DRC/241/2020|EPI ISL 420033|B.1.1.75|Democratic Republic of the Congo|2020-03-22	Africa|hCoV-19/Gambia/NPHL-758/2020|EPI ISL 561326|B.1.1.293|Gambia|2020	0.0002071941	Africa
Africa|hCoV-19/DRC/243/2020|EPI ISL 420034|B.1|Democratic Republic of the Congo|2020-03-22	Africa|hCoV-19/Gambia/NPHL-758/2020|EPI ISL 561326|B.1.1.293|Gambia|2020	0.0002119378	Africa
Africa|hCoV-19/DRC/248/2020|EPI ISL 420035|B.1.5|Democratic Republic of the Congo|2020-03-22	Africa|hCoV-19/Gambia/NPHL-758/2020|EPI ISL 561326|B.1.1.293|Gambia|2020	0.0001381127	Africa
Africa|hCoV-19/DRC/2496/2020|EPI ISL 437337|B.1.149|Democratic Republic of the Congo|2020-04-15	Africa|hCoV-19/Gambia/NPHL-758/2020|EPI ISL 561326|B.1.1.293|Gambia|2020	0.0002754931	Africa
Africa|hCoV-19/DRC/2529/2020|EPI ISL 437338|B.1.178|Democratic Republic of the Congo|2020-04-15	Africa|hCoV-19/Gambia/NPHL-758/2020|EPI ISL 561326|B.1.1.293|Gambia|2020	0.0002410514	Africa
Africa|hCoV-19/DRC/253/2020|EPI ISL 420838|B.1.5|Democratic Republic of the Congo|2020-03-22	Africa|hCoV-19/Gambia/NPHL-758/2020|EPI ISL 561326|B.1.1.293|Gambia|2020	0.0001386296	Africa
Africa|hCoV-19/DRC/2536/2020|EPI ISL 437339|B.1|Democratic Republic of the Congo|2020-04-15	Africa|hCoV-19/Gambia/NPHL-758/2020|EPI ISL 561326|B.1.1.293|Gambia|2020	0.0002410515	Africa
Africa|hCoV-19/DRC/254/2020|EPI ISL 420839|B.1|Democratic Republic of the Congo|2020-03-22	Africa|hCoV-19/Gambia/NPHL-758/2020|EPI ISL 561326|B.1.1.293|Gambia|2020	0.0002095548	Africa
Africa|hCoV-19/DRC/2563/2020|EPI ISL 437340|B.1.9|Democratic Republic of the Congo|2020-04-15	Africa|hCoV-19/Gambia/NPHL-758/2020|EPI ISL 561326|B.1.1.293|Gambia|2020	0.0004132735	Africa
Africa|hCoV-19/DRC/2580/2020|EPI ISL 437341|B.1.5|Democratic Republic of the Congo|2020-04-15	Africa|hCoV-19/Gambia/NPHL-758/2020|EPI ISL 561326|B.1.1.293|Gambia|2020	0.0001731645	Africa
Africa|hCoV-19/DRC/2644/2020|EPI ISL 437342|B.1.84|Democratic Republic of the Congo|2020-04-15	Africa|hCoV-19/Gambia/NPHL-758/2020|EPI ISL 561326|B.1.1.293|Gambia|2020	0.0002796630	Africa
Africa|hCoV-19/DRC/2670/2020|EPI ISL 437343|B.1.9|Democratic Republic of the Congo|2020-04-15	Africa|hCoV-19/Gambia/NPHL-758/2020|EPI ISL 561326|B.1.1.293|Gambia|2020	0.0004477525	Africa
Africa|hCoV-19/DRC/2727/2020|EPI ISL 437344|B.1|Democratic Republic of the Congo|2020-04-16	Africa|hCoV-19/Gambia/NPHL-758/2020|EPI ISL 561326|B.1.1.293|Gambia|2020	0.0001753320	Africa
Africa|hCoV-19/DRC/2728/2020|EPI ISL 437345|B.1.84|Democratic Republic of the Congo|2020-04-16	Africa|hCoV-19/Gambia/NPHL-758/2020|EPI ISL 561326|B.1.1.293|Gambia|2020	0.0002456472	Africa
Africa|hCoV-19/DRC/2813/2020|EPI ISL 437346|C.14|Democratic Republic of the Congo|2020-04-16	Africa|hCoV-19/Gambia/NPHL-758/2020|EPI ISL 561326|B.1.1.293|Gambia|2020	0.0003790574	Africa
Africa|hCoV-19/DRC/2819/2020|EPI ISL 437347|B.1|Democratic Republic of the Congo|2020-04-16	Africa|hCoV-19/Gambia/NPHL-758/2020|EPI ISL 561326|B.1.1.293|Gambia|2020	0.0002805123	Africa
Africa|hCoV-19/DRC/2827/2020|EPI ISL 437348|B.1|Democratic Republic of the Congo|2020-04-16	Africa|hCoV-19/Gambia/NPHL-758/2020|EPI ISL 561326|B.1.1.293|Gambia|2020	0.0001721571	Africa
Africa|hCoV-19/DRC/2855/2020|EPI ISL 437350|B.1|Democratic Republic of the Congo|2020-04-16	Africa|hCoV-19/Gambia/NPHL-758/2020|EPI ISL 561326|B.1.1.293|Gambia|2020	0.0002066113	Africa
Africa|hCoV-19/DRC/2864/2020|EPI ISL 437351|B.1|Democratic Republic of the Congo|2020-04-16	Africa|hCoV-19/Gambia/NPHL-758/2020|EPI ISL 561326|B.1.1.293|Gambia|2020	0.0002069726	Africa
Africa|hCoV-19/DRC/2904/2020|EPI ISL 437352|B.1|Democratic Republic of the Congo|2020-04-17	Africa|hCoV-19/Gambia/NPHL-758/2020|EPI ISL 561326|B.1.1.293|Gambia|2020	0.0002066113	Africa
Africa|hCoV-19/DRC/2938/2020|EPI ISL 437353|B.1.275|Democratic Republic of the Congo|2020-04-17	Africa|hCoV-19/Gambia/NPHL-758/2020|EPI ISL 561326|B.1.1.293|Gambia|2020	0.0003892359	Africa
Africa|hCoV-19/DRC/2939/2020|EPI ISL 437354|B.1|Democratic Republic of the Congo|2020-04-17	Africa|hCoV-19/Gambia/NPHL-758/2020|EPI ISL 561326|B.1.1.293|Gambia|2020	0.0003105895	Africa
Africa|hCoV-19/DRC/2942/2020|EPI ISL 437355|B.1|Democratic Republic of the Congo|2020-04-17	Africa|hCoV-19/Gambia/NPHL-758/2020|EPI ISL 561326|B.1.1.293|Gambia|2020	0.0003166330	Africa
Africa|hCoV-19/DRC/299/2020|EPI ISL 420840|B.4|Democratic Republic of the Congo|2020-03-20	Africa|hCoV-19/Gambia/NPHL-758/2020|EPI ISL 561326|B.1.1.293|Gambia|2020	0.0006662071	Africa
Africa|hCoV-19/DRC/300/2020|EPI ISL 420841|A|Democratic Republic of the Congo|2020-03-22	Africa|hCoV-19/Gambia/NPHL-758/2020|EPI ISL 561326|B.1.1.293|Gambia|2020	0.0004514834	Africa
Africa|hCoV-19/DRC/3041/2020|EPI ISL 437356|B.1|Democratic Republic of the Congo|2020-04-18	Africa|hCoV-19/Gambia/NPHL-758/2020|EPI ISL 561326|B.1.1.293|Gambia|2020	0.0002766619	Africa
Africa|hCoV-19/DRC/307/2020|EPI ISL 420842|B.1.9|Democratic Republic of the Congo|2020-03	Africa|hCoV-19/Gambia/NPHL-758/2020|EPI ISL 561326|B.1.1.293|Gambia|2020	0.0002840604	Africa
Africa|hCoV-19/DRC/3070/2020|EPI ISL 437357|B.1.214|Democratic Republic of the Congo|2020-04-18	Africa|hCoV-19/Gambia/NPHL-758/2020|EPI ISL 561326|B.1.1.293|Gambia|2020	0.0003116832	Africa
Africa|hCoV-19/DRC/3089/2020|EPI ISL 437358|B.1.84|Democratic Republic of the Congo|2020-04-19	Africa|hCoV-19/Gambia/NPHL-758/2020|EPI ISL 561326|B.1.1.293|Gambia|2020	0.0002068755	Africa
Africa|hCoV-19/DRC/3440/2020|EPI ISL 447597|B.1.84|Democratic Republic of the Congo|2020-04-22	Africa|hCoV-19/Gambia/NPHL-758/2020|EPI ISL 561326|B.1.1.293|Gambia|2020	0.0002092634	Africa
Africa|hCoV-19/DRC/3451/2020|EPI ISL 447598|B.1.178|Democratic Republic of the Congo|2020-04-22	Africa|hCoV-19/Gambia/NPHL-758/2020|EPI ISL 561326|B.1.1.293|Gambia|2020	0.0002792593	Africa
Africa|hCoV-19/DRC/3453/2020|EPI ISL 447599|B.1.84|Democratic Republic of the Congo|2020-04-22	Africa|hCoV-19/Gambia/NPHL-758/2020|EPI ISL 561326|B.1.1.293|Gambia|2020	0.0002093948	Africa
Africa|hCoV-19/DRC/3481/2020|EPI ISL 447600|B.1|Democratic Republic of the Congo|2020-04-22	Africa|hCoV-19/Gambia/NPHL-758/2020|EPI ISL 561326|B.1.1.293|Gambia|2020	0.0001766991	Africa
Africa|hCoV-19/DRC/3482/2020|EPI ISL 447601|B.1|Democratic Republic of the Congo|2020-04-22	Africa|hCoV-19/Gambia/NPHL-758/2020|EPI ISL 561326|B.1.1.293|Gambia|2020	0.0002111949	Africa
Africa|hCoV-19/DRC/3483/2020|EPI ISL 447602|B.1|Democratic Republic of the Congo|2020-04-22	Africa|hCoV-19/Gambia/NPHL-758/2020|EPI ISL 561326|B.1.1.293|Gambia|2020	0.0001764123	Africa
Africa|hCoV-19/DRC/3490/2020|EPI ISL 447603|B.1|Democratic Republic of the Congo|2020-04-22	Africa|hCoV-19/Gambia/NPHL-758/2020|EPI ISL 561326|B.1.1.293|Gambia|2020	0.0002096998	Africa
Africa|hCoV-19/DRC/3504/2020|EPI ISL 447604|B.1.149|Democratic Republic of the Congo|2020-04-23	Africa|hCoV-19/Gambia/NPHL-758/2020|EPI ISL 561326|B.1.1.293|Gambia|2020	0.0002471638	Africa
Africa|hCoV-19/DRC/352/2020|EPI ISL 420850|B.1.5|Democratic Republic of the Congo|2020-03	Africa|hCoV-19/Gambia/NPHL-758/2020|EPI ISL 561326|B.1.1.293|Gambia|2020	0.0002094743	Africa
Africa|hCoV-19/DRC/353/2020|EPI ISL 420843|B.1.5|Democratic Republic of the Congo|2020-03	Africa|hCoV-19/Gambia/NPHL-758/2020|EPI ISL 561326|B.1.1.293|Gambia|2020	0.0001396506	Africa
Africa|hCoV-19/DRC/355/2020|EPI ISL 420844|B.1|Democratic Republic of the Congo|2020-03	Africa|hCoV-19/Gambia/NPHL-758/2020|EPI ISL 561326|B.1.1.293|Gambia|2020	0.0001727816	Africa
Africa|hCoV-19/DRC/3552/2020|EPI ISL 447605|B.1.84|Democratic Republic of the Congo|2020-04-23	Africa|hCoV-19/Gambia/NPHL-758/2020|EPI ISL 561326|B.1.1.293|Gambia|2020	0.0002117069	Africa
Africa|hCoV-19/DRC/3595/2020|EPI ISL 447606|B.1.5|Democratic Republic of the Congo|2020-04-23	Africa|hCoV-19/Gambia/NPHL-758/2020|EPI ISL 561326|B.1.1.293|Gambia|2020	0.0002088525	Africa
Africa|hCoV-19/DRC/3632/2020|EPI ISL 447607|B.1.5|Democratic Republic of the Congo|2020-04-23	Africa|hCoV-19/Gambia/NPHL-758/2020|EPI ISL 561326|B.1.1.293|Gambia|2020	0.0002095286	Africa
Africa|hCoV-19/DRC/3633/2020|EPI ISL 447230|B.1.5|Democratic Republic of the Congo|2020-04-23	Africa|hCoV-19/Gambia/NPHL-758/2020|EPI ISL 561326|B.1.1.293|Gambia|2020	0.0002115747	Africa
Africa|hCoV-19/DRC/3653/2020|EPI ISL 447231|B.1.128|Democratic Republic of the Congo|2020-04-23	Africa|hCoV-19/Gambia/NPHL-758/2020|EPI ISL 561326|B.1.1.293|Gambia|2020	0.0003461768	Africa
Africa|hCoV-19/DRC/3659/2020|EPI ISL 447232|B.1.128|Democratic Republic of the Congo|2020-04-23	Africa|hCoV-19/Gambia/NPHL-758/2020|EPI ISL 561326|B.1.1.293|Gambia|2020	0.0003465006	Africa
Africa|hCoV-19/DRC/3661/2020|EPI ISL 447233|B.1.128|Democratic Republic of the Congo|2020-04-23	Africa|hCoV-19/Gambia/NPHL-758/2020|EPI ISL 561326|B.1.1.293|Gambia|2020	0.0003495279	Africa
Africa|hCoV-19/DRC/3662/2020|EPI ISL 447234|B.1.128|Democratic Republic of the Congo|2020-04-23	Africa|hCoV-19/Gambia/NPHL-758/2020|EPI ISL 561326|B.1.1.293|Gambia|2020	0.0003492594	Africa
Africa|hCoV-19/DRC/3664/2020|EPI ISL 447235|B.1.128|Democratic Republic of the Congo|2020-04-23	Africa|hCoV-19/Gambia/NPHL-758/2020|EPI ISL 561326|B.1.1.293|Gambia|2020	0.0003493204	Africa
Africa|hCoV-19/DRC/3683/2020|EPI ISL 447236|B.1.5|Democratic Republic of the Congo|2020-04-24	Africa|hCoV-19/Gambia/NPHL-758/2020|EPI ISL 561326|B.1.1.293|Gambia|2020	0.0002444687	Africa
Africa|hCoV-19/DRC/3688/2020|EPI ISL 447237|B.1.128|Democratic Republic of the Congo|2020-04-24	Africa|hCoV-19/Gambia/NPHL-758/2020|EPI ISL 561326|B.1.1.293|Gambia|2020	0.0003481410	Africa
Africa|hCoV-19/DRC/376/2020|EPI ISL 420851|B.1.6|Democratic Republic of the Congo|2020-03-25	Africa|hCoV-19/Gambia/NPHL-758/2020|EPI ISL 561326|B.1.1.293|Gambia|2020	0.0002435453	Africa
Africa|hCoV-19/DRC/3764/2020|EPI ISL 447238|B.1.84|Democratic Republic of the Congo|2020-04-24	Africa|hCoV-19/Gambia/NPHL-758/2020|EPI ISL 561326|B.1.1.293|Gambia|2020	0.0002441117	Africa
Africa|hCoV-19/DRC/3768/2020|EPI ISL 447239|B.1.84|Democratic Republic of the Congo|2020-04-24	Africa|hCoV-19/Gambia/NPHL-758/2020|EPI ISL 561326|B.1.1.293|Gambia|2020	0.0002443101	Africa
Africa|hCoV-19/DRC/3778/2020|EPI ISL 447240|B.1.128|Democratic Republic of the Congo|2020-04-24	Africa|hCoV-19/Gambia/NPHL-758/2020|EPI ISL 561326|B.1.1.293|Gambia|2020	0.0003474517	Africa
Africa|hCoV-19/DRC/3787/2020|EPI ISL 447241|B.1|Democratic Republic of the Congo|2020-04-24	Africa|hCoV-19/Gambia/NPHL-758/2020|EPI ISL 561326|B.1.1.293|Gambia|2020	0.0002116441	Africa
Africa|hCoV-19/DRC/3791/2020|EPI ISL 447242|B.1|Democratic Republic of the Congo|2020-04-24	Africa|hCoV-19/Gambia/NPHL-758/2020|EPI ISL 561326|B.1.1.293|Gambia|2020	0.0002486246	Africa
Africa|hCoV-19/DRC/3803/2020|EPI ISL 447243|B.1|Democratic Republic of the Congo|2020-04-24	Africa|hCoV-19/Gambia/NPHL-758/2020|EPI ISL 561326|B.1.1.293|Gambia|2020	0.0001762633	Africa
Africa|hCoV-19/DRC/3806/2020|EPI ISL 447244|B.1|Democratic Republic of the Congo|2020-04-24	Africa|hCoV-19/Gambia/NPHL-758/2020|EPI ISL 561326|B.1.1.293|Gambia|2020	0.0001763067	Africa
Africa|hCoV-19/DRC/3827/2020|EPI ISL 447245|B.1|Democratic Republic of the Congo|2020-04-24	Africa|hCoV-19/Gambia/NPHL-758/2020|EPI ISL 561326|B.1.1.293|Gambia|2020	0.0003143080	Africa
Africa|hCoV-19/DRC/3829/2020|EPI ISL 447246|B.1|Democratic Republic of the Congo|2020-04-24	Africa|hCoV-19/Gambia/NPHL-758/2020|EPI ISL 561326|B.1.1.293|Gambia|2020	0.0002796623	Africa
Africa|hCoV-19/DRC/3834/2020|EPI ISL 447247|A|Democratic Republic of the Congo|2020-04-25	Africa|hCoV-19/Gambia/NPHL-758/2020|EPI ISL 561326|B.1.1.293|Gambia|2020	0.0005273401	Africa
Africa|hCoV-19/DRC/3837/2020|EPI ISL 447248|B.1.128|Democratic Republic of the Congo|2020-04-25	Africa|hCoV-19/Gambia/NPHL-758/2020|EPI ISL 561326|B.1.1.293|Gambia|2020	0.0003490887	Africa
Africa|hCoV-19/DRC/3841/2020|EPI ISL 447249|B.1.128|Democratic Republic of the Congo|2020-04-25	Africa|hCoV-19/Gambia/NPHL-758/2020|EPI ISL 561326|B.1.1.293|Gambia|2020	0.0003831004	Africa
Africa|hCoV-19/DRC/3842/2020|EPI ISL 471396|B.1.128|Democratic Republic of the Congo|2020-04-25	Africa|hCoV-19/Gambia/NPHL-758/2020|EPI ISL 561326|B.1.1.293|Gambia|2020	0.0003788526	Africa
Africa|hCoV-19/DRC/3846/2020|EPI ISL 471397|B.1.84|Democratic Republic of the Congo|2020-04-25	Africa|hCoV-19/Gambia/NPHL-758/2020|EPI ISL 561326|B.1.1.293|Gambia|2020	0.0003099298	Africa
Africa|hCoV-19/DRC/3937/2020|EPI ISL 471398|B.1|Democratic Republic of the Congo|2020-04-25	Africa|hCoV-19/Gambia/NPHL-758/2020|EPI ISL 561326|B.1.1.293|Gambia|2020	0.0002754874	Africa
Africa|hCoV-19/DRC/3941/2020|EPI ISL 471399|B.1.128|Democratic Republic of the Congo|2020-04-25	Africa|hCoV-19/Gambia/NPHL-758/2020|EPI ISL 561326|B.1.1.293|Gambia|2020	0.0003466892	Africa
Africa|hCoV-19/DRC/3947/2020|EPI ISL 471400|B.1.214|Democratic Republic of the Congo|2020-04-25	Africa|hCoV-19/Gambia/NPHL-758/2020|EPI ISL 561326|B.1.1.293|Gambia|2020	0.0003788278	Africa
Africa|hCoV-19/DRC/3949/2020|EPI ISL 471401|B.1.84|Democratic Republic of the Congo|2020-04-26	Africa|hCoV-19/Gambia/NPHL-758/2020|EPI ISL 561326|B.1.1.293|Gambia|2020	0.0002082901	Africa
Africa|hCoV-19/DRC/396/2020|EPI ISL 420852|B.1.6|Democratic Republic of the Congo|2020-03-26	Africa|hCoV-19/Gambia/NPHL-758/2020|EPI ISL 561326|B.1.1.293|Gambia|2020	0.0002085383	Africa
Africa|hCoV-19/DRC/397/2020|EPI ISL 420845|B.1.6|Democratic Republic of the Congo|2020-03-26	Africa|hCoV-19/Gambia/NPHL-758/2020|EPI ISL 561326|B.1.1.293|Gambia|2020	0.0002069205	Africa
Africa|hCoV-19/DRC/400/2020|EPI ISL 420846|B.1.5|Democratic Republic of the Congo|2020-03	Africa|hCoV-19/Gambia/NPHL-758/2020|EPI ISL 561326|B.1.1.293|Gambia|2020	0.0001729311	Africa
Africa|hCoV-19/DRC/4012/2020|EPI ISL 471402|B.1|Democratic Republic of the Congo|2020-04-26	Africa|hCoV-19/Gambia/NPHL-758/2020|EPI ISL 561326|B.1.1.293|Gambia|2020	0.0003443889	Africa
Africa|hCoV-19/DRC/402/2020|EPI ISL 420853|B.1|Democratic Republic of the Congo|2020-03-26	Africa|hCoV-19/Gambia/NPHL-758/2020|EPI ISL 561326|B.1.1.293|Gambia|2020	0.0002169907	Africa
Africa|hCoV-19/DRC/4020/2020|EPI ISL 471403|B.1.5|Democratic Republic of the Congo|2020-04-26	Africa|hCoV-19/Gambia/NPHL-758/2020|EPI ISL 561326|B.1.1.293|Gambia|2020	0.0002754991	Africa
Africa|hCoV-19/DRC/4026/2020|EPI ISL 471404|B.1.84|Democratic Republic of the Congo|2020-04-27	Africa|hCoV-19/Gambia/NPHL-758/2020|EPI ISL 561326|B.1.1.293|Gambia|2020	0.0002410465	Africa
Africa|hCoV-19/DRC/4060/2020|EPI ISL 471405|B.1|Democratic Republic of the Congo|2020-04-27	Africa|hCoV-19/Gambia/NPHL-758/2020|EPI ISL 561326|B.1.1.293|Gambia|2020	0.0002760415	Africa
Africa|hCoV-19/DRC/4075/2020|EPI ISL 471406|B.1.214|Democratic Republic of the Congo|2020-04-27	Africa|hCoV-19/Gambia/NPHL-758/2020|EPI ISL 561326|B.1.1.293|Gambia|2020	0.0003474672	Africa
Africa|hCoV-19/DRC/4084/2020|EPI ISL 471407|B.1.214|Democratic Republic of the Congo|2020-04-27	Africa|hCoV-19/Gambia/NPHL-758/2020|EPI ISL 561326|B.1.1.293|Gambia|2020	0.0003792196	Africa
Africa|hCoV-19/DRC/4132/2020|EPI ISL 471408|B.1|Democratic Republic of the Congo|2020-04-27	Africa|hCoV-19/Gambia/NPHL-758/2020|EPI ISL 561326|B.1.1.293|Gambia|2020	0.0002754808	Africa
Africa|hCoV-19/DRC/4141/2020|EPI ISL 471409|B.1.128|Democratic Republic of the Congo|2020-04-27	Africa|hCoV-19/Gambia/NPHL-758/2020|EPI ISL 561326|B.1.1.293|Gambia|2020	0.0003443889	Africa
Africa|hCoV-19/DRC/4145/2020|EPI ISL 471410|B.1|Democratic Republic of the Congo|2020-04-27	Africa|hCoV-19/Gambia/NPHL-758/2020|EPI ISL 561326|B.1.1.293|Gambia|2020	0.0002410465	Africa
Africa|hCoV-19/DRC/4194/2020|EPI ISL 471414|B.1.5|Democratic Republic of the Congo|2020-04-28	Africa|hCoV-19/Gambia/NPHL-758/2020|EPI ISL 561326|B.1.1.293|Gambia|2020	0.0002754808	Africa
Africa|hCoV-19/DRC/4250/2020|EPI ISL 471415|B.1.1.1|Democratic Republic of the Congo|2020-04-28	Africa|hCoV-19/Gambia/NPHL-758/2020|EPI ISL 561326|B.1.1.293|Gambia|2020	0.0003443819	Africa
Africa|hCoV-19/DRC/4279/2020|EPI ISL 514114|B.1|Democratic Republic of the Congo|2020-04-28	Africa|hCoV-19/Gambia/NPHL-758/2020|EPI ISL 561326|B.1.1.293|Gambia|2020	0.0002793987	Africa
Africa|hCoV-19/DRC/4282/2020|EPI ISL 514103|B.1.128|Democratic Republic of the Congo|2020-04-08	Africa|hCoV-19/Gambia/NPHL-758/2020|EPI ISL 561326|B.1.1.293|Gambia|2020	0.0003143708	Africa
Africa|hCoV-19/DRC/4284/2020|EPI ISL 514115|B.1.128|Democratic Republic of the Congo|2020-04-28	Africa|hCoV-19/Gambia/NPHL-758/2020|EPI ISL 561326|B.1.1.293|Gambia|2020	0.0003143379	Africa
Africa|hCoV-19/DRC/431/2020|EPI ISL 420847|B.1.147|Democratic Republic of the Congo|2020-03-26	Africa|hCoV-19/Gambia/NPHL-758/2020|EPI ISL 561326|B.1.1.293|Gambia|2020	0.0002069184	Africa
Africa|hCoV-19/DRC/4418/2020|EPI ISL 496506|B.1.128|Democratic Republic of the Congo|2020-04-29	Africa|hCoV-19/Gambia/NPHL-758/2020|EPI ISL 561326|B.1.1.293|Gambia|2020	0.0003492961	Africa
Africa|hCoV-19/DRC/4422/2020|EPI ISL 496507|B.1.128|Democratic Republic of the Congo|2020-04-29	Africa|hCoV-19/Gambia/NPHL-758/2020|EPI ISL 561326|B.1.1.293|Gambia|2020	0.0003180134	Africa
Africa|hCoV-19/DRC/4427/2020|EPI ISL 496508|B.1.128|Democratic Republic of the Congo|2020-04-29	Africa|hCoV-19/Gambia/NPHL-758/2020|EPI ISL 561326|B.1.1.293|Gambia|2020	0.0003209383	Africa
Africa|hCoV-19/DRC/4429/2020|EPI ISL 513589|B.1.128|Democratic Republic of the Congo|2020-04-29	Africa|hCoV-19/Gambia/NPHL-758/2020|EPI ISL 561326|B.1.1.293|Gambia|2020	0.0003209612	Africa
Africa|hCoV-19/DRC/4430/2020|EPI ISL 496509|B.1.128|Democratic Republic of the Congo|2020-04-29	Africa|hCoV-19/Gambia/NPHL-758/2020|EPI ISL 561326|B.1.1.293|Gambia|2020	0.0003146450	Africa
Africa|hCoV-19/DRC/4437/2020|EPI ISL 513590|B.1.128|Democratic Republic of the Congo|2020-05-02	Africa|hCoV-19/Gambia/NPHL-758/2020|EPI ISL 561326|B.1.1.293|Gambia|2020	0.0003566948	Africa
Africa|hCoV-19/DRC/4442/2020|EPI ISL 496510|B.1.128|Democratic Republic of the Congo|2020-04-29	Africa|hCoV-19/Gambia/NPHL-758/2020|EPI ISL 561326|B.1.1.293|Gambia|2020	0.0003183167	Africa
Africa|hCoV-19/DRC/4444/2020|EPI ISL 514104|B.1.128|Democratic Republic of the Congo|2020-04-29	Africa|hCoV-19/Gambia/NPHL-758/2020|EPI ISL 561326|B.1.1.293|Gambia|2020	0.0003133309	Africa
Africa|hCoV-19/DRC/445/2020|EPI ISL 420848|B.1|Democratic Republic of the Congo|2020-03	Africa|hCoV-19/Gambia/NPHL-758/2020|EPI ISL 561326|B.1.1.293|Gambia|2020	0.0001793002	Africa
Africa|hCoV-19/DRC/4501/2020|EPI ISL 513591|B.1.5|Democratic Republic of the Congo|2020-05-30	Africa|hCoV-19/Gambia/NPHL-758/2020|EPI ISL 561326|B.1.1.293|Gambia|2020	0.0002140080	Africa
Africa|hCoV-19/DRC/4516/2020|EPI ISL 487192|B.1.1.275|Democratic Republic of the Congo|2020-04-28	Africa|hCoV-19/Gambia/NPHL-758/2020|EPI ISL 561326|B.1.1.293|Gambia|2020	0.0001741533	Africa
Africa|hCoV-19/DRC/4524/2020|EPI ISL 513597|A|Democratic Republic of the Congo|2020-04-30	Africa|hCoV-19/Gambia/NPHL-758/2020|EPI ISL 561326|B.1.1.293|Gambia|2020	0.0005216323	Africa
Africa|hCoV-19/DRC/4541/2020|EPI ISL 513598|B.1|Democratic Republic of the Congo|2020-04-30	Africa|hCoV-19/Gambia/NPHL-758/2020|EPI ISL 561326|B.1.1.293|Gambia|2020	0.0003099776	Africa
Africa|hCoV-19/DRC/4551/2020|EPI ISL 513599|B.1.178|Democratic Republic of the Congo|2020-04-30	Africa|hCoV-19/Gambia/NPHL-758/2020|EPI ISL 561326|B.1.1.293|Gambia|2020	0.0003511193	Africa
Africa|hCoV-19/DRC/4561/2020|EPI ISL 513600|B.1|Democratic Republic of the Congo|2020-04-30	Africa|hCoV-19/Gambia/NPHL-758/2020|EPI ISL 561326|B.1.1.293|Gambia|2020	0.0002754807	Africa
Africa|hCoV-19/DRC/4562/2020|EPI ISL 513601|B.1.214|Democratic Republic of the Congo|2020-04-30	Africa|hCoV-19/Gambia/NPHL-758/2020|EPI ISL 561326|B.1.1.293|Gambia|2020	0.0002754874	Africa
Africa|hCoV-19/DRC/4568/2020|EPI ISL 513602|B.1|Democratic Republic of the Congo|2020-04-30	Africa|hCoV-19/Gambia/NPHL-758/2020|EPI ISL 561326|B.1.1.293|Gambia|2020	0.0002784623	Africa
Africa|hCoV-19/DRC/4578/2020|EPI ISL 513603|B.1|Democratic Republic of the Congo|2020-04-30	Africa|hCoV-19/Gambia/NPHL-758/2020|EPI ISL 561326|B.1.1.293|Gambia|2020	0.0003153288	Africa
Africa|hCoV-19/DRC/4613/2020|EPI ISL 513604|B.1.214|Democratic Republic of the Congo|2020-04-30	Africa|hCoV-19/Gambia/NPHL-758/2020|EPI ISL 561326|B.1.1.293|Gambia|2020	0.0003127727	Africa
Africa|hCoV-19/DRC/4614/2020|EPI ISL 513605|B.1|Democratic Republic of the Congo|2020-04-30	Africa|hCoV-19/Gambia/NPHL-758/2020|EPI ISL 561326|B.1.1.293|Gambia|2020	0.0004132921	Africa
Africa|hCoV-19/DRC/4631/2020|EPI ISL 513606|B.1.5|Democratic Republic of the Congo|2020-04-30	Africa|hCoV-19/Gambia/NPHL-758/2020|EPI ISL 561326|B.1.1.293|Gambia|2020	0.0004133207	Africa
Africa|hCoV-19/DRC/4633/2020|EPI ISL 513607|B.1.128|Democratic Republic of the Congo|2020-04-30	Africa|hCoV-19/Gambia/NPHL-758/2020|EPI ISL 561326|B.1.1.293|Gambia|2020	0.0003788526	Africa
Africa|hCoV-19/DRC/4642/2020|EPI ISL 513608|B.1.128|Democratic Republic of the Congo|2020-04-30	Africa|hCoV-19/Gambia/NPHL-758/2020|EPI ISL 561326|B.1.1.293|Gambia|2020	0.0003788357	Africa
Africa|hCoV-19/DRC/4647/2020|EPI ISL 513609|B.1.128|Democratic Republic of the Congo|2020-04-30	Africa|hCoV-19/Gambia/NPHL-758/2020|EPI ISL 561326|B.1.1.293|Gambia|2020	0.0003443889	Africa
Africa|hCoV-19/DRC/4653/2020|EPI ISL 513610|B.1.128|Democratic Republic of the Congo|2020-04-30	Africa|hCoV-19/Gambia/NPHL-758/2020|EPI ISL 561326|B.1.1.293|Gambia|2020	0.0003788748	Africa
Africa|hCoV-19/DRC/4681/2020|EPI ISL 514116|B.1.128|Democratic Republic of the Congo|2020-04-30	Africa|hCoV-19/Gambia/NPHL-758/2020|EPI ISL 561326|B.1.1.293|Gambia|2020	0.0003177104	Africa
Africa|hCoV-19/DRC/4683/2020|EPI ISL 514105|B.1.5|Democratic Republic of the Congo|2020-04-30	Africa|hCoV-19/Gambia/NPHL-758/2020|EPI ISL 561326|B.1.1.293|Gambia|2020	0.0003526208	Africa
Africa|hCoV-19/DRC/4685/2020|EPI ISL 514106|B.1.128|Democratic Republic of the Congo|2020-04-30	Africa|hCoV-19/Gambia/NPHL-758/2020|EPI ISL 561326|B.1.1.293|Gambia|2020	0.0003838677	Africa
Africa|hCoV-19/DRC/4690/2020|EPI ISL 514117|B.1.128|Democratic Republic of the Congo|2020-04-30	Africa|hCoV-19/Gambia/NPHL-758/2020|EPI ISL 561326|B.1.1.293|Gambia|2020	0.0003494913	Africa
Africa|hCoV-19/DRC/4693/2020|EPI ISL 514118|B.1.128|Democratic Republic of the Congo|2020-04-30	Africa|hCoV-19/Gambia/NPHL-758/2020|EPI ISL 561326|B.1.1.293|Gambia|2020	0.0003487601	Africa
Africa|hCoV-19/DRC/4694/2020|EPI ISL 514107|B.1.128|Democratic Republic of the Congo|2020-04-30	Africa|hCoV-19/Gambia/NPHL-758/2020|EPI ISL 561326|B.1.1.293|Gambia|2020	0.0003529817	Africa
Africa|hCoV-19/DRC/4720/2020|EPI ISL 514108|B.1.84|Democratic Republic of the Congo|2020-05-01	Africa|hCoV-19/Gambia/NPHL-758/2020|EPI ISL 561326|B.1.1.293|Gambia|2020	0.0002778820	Africa
Africa|hCoV-19/DRC/4785/2020|EPI ISL 514119|B.1.84|Democratic Republic of the Congo|2020-05-01	Africa|hCoV-19/Gambia/NPHL-758/2020|EPI ISL 561326|B.1.1.293|Gambia|2020	0.0004185735	Africa
Africa|hCoV-19/DRC/5019/2020|EPI ISL 496511|B.1|Democratic Republic of the Congo|2020-05-02	Africa|hCoV-19/Gambia/NPHL-758/2020|EPI ISL 561326|B.1.1.293|Gambia|2020	0.0003253970	Africa
Africa|hCoV-19/DRC/5094/2020|EPI ISL 496491|B.1.84|Democratic Republic of the Congo|2020-05-02	Africa|hCoV-19/Gambia/NPHL-758/2020|EPI ISL 561326|B.1.1.293|Gambia|2020	0.0002824740	Africa
Africa|hCoV-19/DRC/5186/2020|EPI ISL 496512|B.1|Democratic Republic of the Congo|2020-05-03	Africa|hCoV-19/Gambia/NPHL-758/2020|EPI ISL 561326|B.1.1.293|Gambia|2020	0.0003180421	Africa
Africa|hCoV-19/DRC/5187/2020|EPI ISL 513619|B.1|Democratic Republic of the Congo|2020-05-03	Africa|hCoV-19/Gambia/NPHL-758/2020|EPI ISL 561326|B.1.1.293|Gambia|2020	0.0003139601	Africa
Africa|hCoV-19/DRC/5205/2020|EPI ISL 487365|B.1.1.275|Democratic Republic of the Congo|2020-05-01	Africa|hCoV-19/Gambia/NPHL-758/2020|EPI ISL 561326|B.1.1.293|Gambia|2020	0.0002108262	Africa
Africa|hCoV-19/DRC/521/2020|EPI ISL 420854|B.1.5|Democratic Republic of the Congo|2020-03-25	Africa|hCoV-19/Gambia/NPHL-758/2020|EPI ISL 561326|B.1.1.293|Gambia|2020	0.0001385576	Africa
Africa|hCoV-19/DRC/5210/2020|EPI ISL 487369|B.1.1.275|Democratic Republic of the Congo|2020-05-01	Africa|hCoV-19/Gambia/NPHL-758/2020|EPI ISL 561326|B.1.1.293|Gambia|2020	0.0002117240	Africa
Africa|hCoV-19/DRC/523/2020|EPI ISL 420849|B.1.1.1|Democratic Republic of the Congo|2020-03-28	Africa|hCoV-19/Gambia/NPHL-758/2020|EPI ISL 561326|B.1.1.293|Gambia|2020	0.0002417598	Africa
Africa|hCoV-19/DRC/5240/2020|EPI ISL 496492|B.1|Democratic Republic of the Congo|2020-05-03	Africa|hCoV-19/Gambia/NPHL-758/2020|EPI ISL 561326|B.1.1.293|Gambia|2020	0.0002097138	Africa
Africa|hCoV-19/DRC/5377/2020|EPI ISL 496513|B.1|Democratic Republic of the Congo|2020-05-04	Africa|hCoV-19/Gambia/NPHL-758/2020|EPI ISL 561326|B.1.1.293|Gambia|2020	0.0002796203	Africa
Africa|hCoV-19/DRC/5538/2020|EPI ISL 514120|B.1|Democratic Republic of the Congo|2020-05-05	Africa|hCoV-19/Gambia/NPHL-758/2020|EPI ISL 561326|B.1.1.293|Gambia|2020	0.0002492085	Africa
Africa|hCoV-19/DRC/5651/2020|EPI ISL 496493|B.1.1.1|Democratic Republic of the Congo|2020-05-06	Africa|hCoV-19/Gambia/NPHL-758/2020|EPI ISL 561326|B.1.1.293|Gambia|2020	0.0002853579	Africa
Africa|hCoV-19/DRC/5705/2020|EPI ISL 496494|B.1.84|Democratic Republic of the Congo|2020-05-06	Africa|hCoV-19/Gambia/NPHL-758/2020|EPI ISL 561326|B.1.1.293|Gambia|2020	0.0002523220	Africa
Africa|hCoV-19/DRC/5735/2020|EPI ISL 496495|B.1.214|Democratic Republic of the Congo|2020-05-06	Africa|hCoV-19/Gambia/NPHL-758/2020|EPI ISL 561326|B.1.1.293|Gambia|2020	0.0002154540	Africa
Africa|hCoV-19/DRC/5815/2020|EPI ISL 495629|B.1.214|Democratic Republic of the Congo|2020-05-06	Africa|hCoV-19/Gambia/NPHL-758/2020|EPI ISL 561326|B.1.1.293|Gambia|2020	0.0003211758	Africa
Africa|hCoV-19/DRC/5907/2020|EPI ISL 496496|B.1.84|Democratic Republic of the Congo|2020-05-07	Africa|hCoV-19/Gambia/NPHL-758/2020|EPI ISL 561326|B.1.1.293|Gambia|2020	0.0003603369	Africa
Africa|hCoV-19/DRC/5913/2020|EPI ISL 496497|B.1|Democratic Republic of the Congo|2020-05-07	Africa|hCoV-19/Gambia/NPHL-758/2020|EPI ISL 561326|B.1.1.293|Gambia|2020	0.0003531722	Africa
Africa|hCoV-19/DRC/5927/2020|EPI ISL 496498|B.1.9|Democratic Republic of the Congo|2020-05-07	Africa|hCoV-19/Gambia/NPHL-758/2020|EPI ISL 561326|B.1.1.293|Gambia|2020	0.0004947392	Africa
Africa|hCoV-19/DRC/5957/2020|EPI ISL 496499|B.1.5|Democratic Republic of the Congo|2020-05-07	Africa|hCoV-19/Gambia/NPHL-758/2020|EPI ISL 561326|B.1.1.293|Gambia|2020	0.0001743616	Africa
Africa|hCoV-19/DRC/5964/2020|EPI ISL 496500|B.1.178|Democratic Republic of the Congo|2020-05-07	Africa|hCoV-19/Gambia/NPHL-758/2020|EPI ISL 561326|B.1.1.293|Gambia|2020	0.0001819979	Africa
Africa|hCoV-19/DRC/5996/2020|EPI ISL 496514|B.1.84|Democratic Republic of the Congo|2020-05-08	Africa|hCoV-19/Gambia/NPHL-758/2020|EPI ISL 561326|B.1.1.293|Gambia|2020	0.0002826336	Africa
Africa|hCoV-19/DRC/6026/2020|EPI ISL 513622|B.1.1.1|Democratic Republic of the Congo|2020-05-08	Africa|hCoV-19/Gambia/NPHL-758/2020|EPI ISL 561326|B.1.1.293|Gambia|2020	0.0003541403	Africa
Africa|hCoV-19/DRC/6143/2020|EPI ISL 496515|B.1|Democratic Republic of the Congo|2020-05-08	Africa|hCoV-19/Gambia/NPHL-758/2020|EPI ISL 561326|B.1.1.293|Gambia|2020	0.0002497737	Africa
Africa|hCoV-19/DRC/6151/2020|EPI ISL 513620|B.1.214|Democratic Republic of the Congo|2020-05-08	Africa|hCoV-19/Gambia/NPHL-758/2020|EPI ISL 561326|B.1.1.293|Gambia|2020	0.0003143778	Africa
Africa|hCoV-19/DRC/6163/2020|EPI ISL 513623|B.1.214|Democratic Republic of the Congo|2020-05-08	Africa|hCoV-19/Gambia/NPHL-758/2020|EPI ISL 561326|B.1.1.293|Gambia|2020	0.0003171812	Africa
Africa|hCoV-19/DRC/6203/2020|EPI ISL 514109|B.1|Democratic Republic of the Congo|2020-05-09	Africa|hCoV-19/Gambia/NPHL-758/2020|EPI ISL 561326|B.1.1.293|Gambia|2020	0.0004198753	Africa
Africa|hCoV-19/DRC/6209/2020|EPI ISL 514110|B.1.84|Democratic Republic of the Congo|2020-05-09	Africa|hCoV-19/Gambia/NPHL-758/2020|EPI ISL 561326|B.1.1.293|Gambia|2020	0.0002444893	Africa
Africa|hCoV-19/DRC/6227/2020|EPI ISL 514121|B.1.84|Democratic Republic of the Congo|2020-05-09	Africa|hCoV-19/Gambia/NPHL-758/2020|EPI ISL 561326|B.1.1.293|Gambia|2020	0.0002448227	Africa
Africa|hCoV-19/DRC/6313/2020|EPI ISL 496516|B.1.84|Democratic Republic of the Congo|2020-05-09	Africa|hCoV-19/Gambia/NPHL-758/2020|EPI ISL 561326|B.1.1.293|Gambia|2020	0.0003621937	Africa
Africa|hCoV-19/DRC/6338/2020|EPI ISL 495630|B.1|Democratic Republic of the Congo|2020-05-09	Africa|hCoV-19/Gambia/NPHL-758/2020|EPI ISL 561326|B.1.1.293|Gambia|2020	0.0002864572	Africa
Africa|hCoV-19/DRC/6341/2020|EPI ISL 495631|B.1|Democratic Republic of the Congo|2020-05-09	Africa|hCoV-19/Gambia/NPHL-758/2020|EPI ISL 561326|B.1.1.293|Gambia|2020	0.0003967362	Africa
Africa|hCoV-19/DRC/6342/2020|EPI ISL 495632|B.1|Democratic Republic of the Congo|2020-05-09	Africa|hCoV-19/Gambia/NPHL-758/2020|EPI ISL 561326|B.1.1.293|Gambia|2020	0.0003568398	Africa
Africa|hCoV-19/DRC/6361/2020|EPI ISL 495633|B.1|Democratic Republic of the Congo|2020-05-09	Africa|hCoV-19/Gambia/NPHL-758/2020|EPI ISL 561326|B.1.1.293|Gambia|2020	0.0002524521	Africa
Africa|hCoV-19/DRC/6380/2020|EPI ISL 513611|B.1.1.275|Democratic Republic of the Congo|2020-05-04	Africa|hCoV-19/Gambia/NPHL-758/2020|EPI ISL 561326|B.1.1.293|Gambia|2020	0.0002111598	Africa
Africa|hCoV-19/DRC/6384/2020|EPI ISL 513612|B.1.1.275|Democratic Republic of the Congo|2020-05-07	Africa|hCoV-19/Gambia/NPHL-758/2020|EPI ISL 561326|B.1.1.293|Gambia|2020	0.0001767322	Africa
Africa|hCoV-19/DRC/6386/2020|EPI ISL 513613|B.1.1.275|Democratic Republic of the Congo|2020-05-07	Africa|hCoV-19/Gambia/NPHL-758/2020|EPI ISL 561326|B.1.1.293|Gambia|2020	0.0001738084	Africa
Africa|hCoV-19/DRC/6389/2020|EPI ISL 513614|B.1.84|Democratic Republic of the Congo|2020-05-07	Africa|hCoV-19/Gambia/NPHL-758/2020|EPI ISL 561326|B.1.1.293|Gambia|2020	0.0003528534	Africa
Africa|hCoV-19/DRC/6390/2020|EPI ISL 513615|B.1.1.275|Democratic Republic of the Congo|2020-05-04	Africa|hCoV-19/Gambia/NPHL-758/2020|EPI ISL 561326|B.1.1.293|Gambia|2020	0.0002785021	Africa
Africa|hCoV-19/DRC/6392/2020|EPI ISL 513616|B.1|Democratic Republic of the Congo|2020-05-04	Africa|hCoV-19/Gambia/NPHL-758/2020|EPI ISL 561326|B.1.1.293|Gambia|2020	0.0001390405	Africa
Africa|hCoV-19/DRC/6395/2020|EPI ISL 513617|B.1.1.275|Democratic Republic of the Congo|2020-05-07	Africa|hCoV-19/Gambia/NPHL-758/2020|EPI ISL 561326|B.1.1.293|Gambia|2020	0.0003099574	Africa
Africa|hCoV-19/DRC/6398/2020|EPI ISL 513618|B.1.1.275|Democratic Republic of the Congo|2020-05-07	Africa|hCoV-19/Gambia/NPHL-758/2020|EPI ISL 561326|B.1.1.293|Gambia|2020	0.0002066070	Africa
Africa|hCoV-19/DRC/6724/2020|EPI ISL 495634|B.1|Democratic Republic of the Congo|2020-05-11	Africa|hCoV-19/Gambia/NPHL-758/2020|EPI ISL 561326|B.1.1.293|Gambia|2020	0.0002444858	Africa
Africa|hCoV-19/DRC/6743/2020|EPI ISL 495635|B.1.149|Democratic Republic of the Congo|2020-05-11	Africa|hCoV-19/Gambia/NPHL-758/2020|EPI ISL 561326|B.1.1.293|Gambia|2020	0.0002508179	Africa
Africa|hCoV-19/DRC/6783/2020|EPI ISL 496501|B.1.149|Democratic Republic of the Congo|2020-05-11	Africa|hCoV-19/Gambia/NPHL-758/2020|EPI ISL 561326|B.1.1.293|Gambia|2020	0.0002860067	Africa
Africa|hCoV-19/DRC/6784/2020|EPI ISL 495636|B.1|Democratic Republic of the Congo|2020-05-11	Africa|hCoV-19/Gambia/NPHL-758/2020|EPI ISL 561326|B.1.1.293|Gambia|2020	0.0002091828	Africa
Africa|hCoV-19/DRC/6786/2020|EPI ISL 495637|B.1.178|Democratic Republic of the Congo|2020-05-11	Africa|hCoV-19/Gambia/NPHL-758/2020|EPI ISL 561326|B.1.1.293|Gambia|2020	0.0003145860	Africa
Africa|hCoV-19/DRC/6791/2020|EPI ISL 495638|B.1.178|Democratic Republic of the Congo|2020-05-11	Africa|hCoV-19/Gambia/NPHL-758/2020|EPI ISL 561326|B.1.1.293|Gambia|2020	0.0002807051	Africa
Africa|hCoV-19/DRC/6792/2020|EPI ISL 495639|B.1|Democratic Republic of the Congo|2020-05-11	Africa|hCoV-19/Gambia/NPHL-758/2020|EPI ISL 561326|B.1.1.293|Gambia|2020	0.0002533632	Africa
Africa|hCoV-19/DRC/6801/2020|EPI ISL 514111|B.1|Democratic Republic of the Congo|2020-05-11	Africa|hCoV-19/Gambia/NPHL-758/2020|EPI ISL 561326|B.1.1.293|Gambia|2020	0.0004583275	Africa
Africa|hCoV-19/DRC/6853/2020|EPI ISL 496502|B.1.214|Democratic Republic of the Congo|2020-05-11	Africa|hCoV-19/Gambia/NPHL-758/2020|EPI ISL 561326|B.1.1.293|Gambia|2020	0.0002484336	Africa
Africa|hCoV-19/DRC/6854/2020|EPI ISL 496503|B.1|Democratic Republic of the Congo|2020-05-11	Africa|hCoV-19/Gambia/NPHL-758/2020|EPI ISL 561326|B.1.1.293|Gambia|2020	0.0004305072	Africa
Africa|hCoV-19/DRC/6875/2020|EPI ISL 496504|B.1|Democratic Republic of the Congo|2020-05-11	Africa|hCoV-19/Gambia/NPHL-758/2020|EPI ISL 561326|B.1.1.293|Gambia|2020	0.0002444977	Africa
Africa|hCoV-19/DRC/7042/2020|EPI ISL 513592|B.1.214|Democratic Republic of the Congo|2020-05-12	Africa|hCoV-19/Gambia/NPHL-758/2020|EPI ISL 561326|B.1.1.293|Gambia|2020	0.0002786505	Africa
Africa|hCoV-19/DRC/7061/2020|EPI ISL 513593|B.1|Democratic Republic of the Congo|2020-05-12	Africa|hCoV-19/Gambia/NPHL-758/2020|EPI ISL 561326|B.1.1.293|Gambia|2020	0.0002150418	Africa
Africa|hCoV-19/DRC/7140/2020|EPI ISL 513594|B.1.214|Democratic Republic of the Congo|2020-05-12	Africa|hCoV-19/Gambia/NPHL-758/2020|EPI ISL 561326|B.1.1.293|Gambia|2020	0.0003894704	Africa
Africa|hCoV-19/DRC/7200/2020|EPI ISL 514112|B.1|Democratic Republic of the Congo|2020-05-13	Africa|hCoV-19/Gambia/NPHL-758/2020|EPI ISL 561326|B.1.1.293|Gambia|2020	0.0003822256	Africa
Africa|hCoV-19/DRC/7211/2020|EPI ISL 514122|B.1.149|Democratic Republic of the Congo|2020-05-13	Africa|hCoV-19/Gambia/NPHL-758/2020|EPI ISL 561326|B.1.1.293|Gambia|2020	0.0003488002	Africa
Africa|hCoV-19/DRC/7248/2020|EPI ISL 514123|B.1|Democratic Republic of the Congo|2020-05-13	Africa|hCoV-19/Gambia/NPHL-758/2020|EPI ISL 561326|B.1.1.293|Gambia|2020	0.0002497504	Africa
Africa|hCoV-19/DRC/7255/2020|EPI ISL 514124|B.1.149|Democratic Republic of the Congo|2020-05-13	Africa|hCoV-19/Gambia/NPHL-758/2020|EPI ISL 561326|B.1.1.293|Gambia|2020	0.0003870020	Africa
Africa|hCoV-19/DRC/73/2020|EPI ISL 417941|B.1.178|Democratic Republic of the Congo|2020-03-18	Africa|hCoV-19/Gambia/NPHL-758/2020|EPI ISL 561326|B.1.1.293|Gambia|2020	0.0001740729	Africa
Africa|hCoV-19/DRC/7386/2020|EPI ISL 513595|B.1.5|Democratic Republic of the Congo|2020-05-14	Africa|hCoV-19/Gambia/NPHL-758/2020|EPI ISL 561326|B.1.1.293|Gambia|2020	0.0001784046	Africa
Africa|hCoV-19/DRC/7430/2020|EPI ISL 496517|B.1.1.1|Democratic Republic of the Congo|2020-05-14	Africa|hCoV-19/Gambia/NPHL-758/2020|EPI ISL 561326|B.1.1.293|Gambia|2020	0.0004744621	Africa
Africa|hCoV-19/DRC/7434/2020|EPI ISL 513621|B.1.1.1|Democratic Republic of the Congo|2020-05-14	Africa|hCoV-19/Gambia/NPHL-758/2020|EPI ISL 561326|B.1.1.293|Gambia|2020	0.0004619215	Africa
Africa|hCoV-19/DRC/7471/2020|EPI ISL 513596|B.1.214|Democratic Republic of the Congo|2020-05-14	Africa|hCoV-19/Gambia/NPHL-758/2020|EPI ISL 561326|B.1.1.293|Gambia|2020	0.0003858952	Africa
Africa|hCoV-19/DRC/7488/2020|EPI ISL 514113|B.1.1|Democratic Republic of the Congo|2020-05-14	Africa|hCoV-19/Gambia/NPHL-758/2020|EPI ISL 561326|B.1.1.293|Gambia|2020	0.0001396603	Africa
Africa|hCoV-19/DRC/7713/2020|EPI ISL 495640|B.1|Democratic Republic of the Congo|2020-05-14	Africa|hCoV-19/Gambia/NPHL-758/2020|EPI ISL 561326|B.1.1.293|Gambia|2020	0.0004638301	Africa
Africa|hCoV-19/DRC/7864/2020|EPI ISL 496505|B.1.214|Democratic Republic of the Congo|2020-05-15	Africa|hCoV-19/Gambia/NPHL-758/2020|EPI ISL 561326|B.1.1.293|Gambia|2020	0.0003558836	Africa
Africa|hCoV-19/DRC/7920/2020|EPI ISL 495641|B.1|Democratic Republic of the Congo|2020-05-15	Africa|hCoV-19/Gambia/NPHL-758/2020|EPI ISL 561326|B.1.1.293|Gambia|2020	0.0003845902	Africa
Africa|hCoV-19/DRC/80/2020|EPI ISL 417942|B.1.178|Democratic Republic of the Congo|2020-03-18	Africa|hCoV-19/Gambia/NPHL-758/2020|EPI ISL 561326|B.1.1.293|Gambia|2020	0.0001729352	Africa
Africa|hCoV-19/DRC/8018/2020|EPI ISL 514125|B.1.5|Democratic Republic of the Congo|2020-05-15	Africa|hCoV-19/Gambia/NPHL-758/2020|EPI ISL 561326|B.1.1.293|Gambia|2020	0.0003594174	Africa
Africa|hCoV-19/DRC/81/2020|EPI ISL 417944|B.1.9|Democratic Republic of the Congo|2020-03-18	Africa|hCoV-19/Gambia/NPHL-758/2020|EPI ISL 561326|B.1.1.293|Gambia|2020	0.0002776087	Africa
Africa|hCoV-19/DRC/82/2020|EPI ISL 417946|B.1.5|Democratic Republic of the Congo|2020-03-18	Africa|hCoV-19/Gambia/NPHL-758/2020|EPI ISL 561326|B.1.1.293|Gambia|2020	0.0001377229	Africa
Africa|hCoV-19/DRC/94/2020|EPI ISL 417947|B.1|Democratic Republic of the Congo|2020-03-19	Africa|hCoV-19/Gambia/NPHL-758/2020|EPI ISL 561326|B.1.1.293|Gambia|2020	0.0001722359	Africa
Africa|hCoV-19/DRC/998/2020|EPI ISL 429254|B.1|Democratic Republic of the Congo|2020-04-03	Africa|hCoV-19/Gambia/NPHL-758/2020|EPI ISL 561326|B.1.1.293|Gambia|2020	0.0002511479	Africa
Africa|hCoV-19/DRC/KN-0038/2020|EPI ISL 417434|B.1.128|Democratic Republic of the Congo|2020-03-14	Africa|hCoV-19/Gambia/NPHL-758/2020|EPI ISL 561326|B.1.1.293|Gambia|2020	0.0002870782	Africa
Africa|hCoV-19/DRC/KN-0054/2020|EPI ISL 417437|B.1.178|Democratic Republic of the Congo|2020-03-17	Africa|hCoV-19/Gambia/NPHL-758/2020|EPI ISL 561326|B.1.1.293|Gambia|2020	0.0002068492	Africa
Africa|hCoV-19/DRC/KN-0058/2020|EPI ISL 417438|B.1|Democratic Republic of the Congo|2020-03-17	Africa|hCoV-19/Gambia/NPHL-758/2020|EPI ISL 561326|B.1.1.293|Gambia|2020	0.0001737680	Africa
Africa|hCoV-19/DRC/KN-0060/2020|EPI ISL 417440|B.1|Democratic Republic of the Congo|2020-03-17	Africa|hCoV-19/Gambia/NPHL-758/2020|EPI ISL 561326|B.1.1.293|Gambia|2020	0.0002070175	Africa
Africa|hCoV-19/DRC/KN-0070/2020|EPI ISL 417441|B.1.178|Democratic Republic of the Congo|2020-03-17	Africa|hCoV-19/Gambia/NPHL-758/2020|EPI ISL 561326|B.1.1.293|Gambia|2020	0.0001764372	Africa
Africa|hCoV-19/DRC/KN-0072/2020|EPI ISL 417442|B.1.178|Democratic Republic of the Congo|2020-03-18	Africa|hCoV-19/Gambia/NPHL-758/2020|EPI ISL 561326|B.1.1.293|Gambia|2020	0.0001730667	Africa
Africa|hCoV-19/DRC/KN-13/2020|EPI ISL 414647|B.1|Democratic Republic of the Congo|2020-03-09	Africa|hCoV-19/Gambia/NPHL-758/2020|EPI ISL 561326|B.1.1.293|Gambia|2020	0.0001778781	Africa
Africa|hCoV-19/Egypt/Army-MCL001/2020|EPI ISL 510526|B.1|Egypt|2020-06-01	Africa|hCoV-19/Gambia/NPHL-758/2020|EPI ISL 561326|B.1.1.293|Gambia|2020	0.0003099433	Africa
Africa|hCoV-19/Egypt/C-CU001a-S1/2020|EPI ISL 529031|B.1.255|Egypt|2020-05-19	Africa|hCoV-19/Gambia/NPHL-758/2020|EPI ISL 561326|B.1.1.293|Gambia|2020	0.0003444613	Africa
Africa|hCoV-19/Egypt/C-CU002b-S3/2020|EPI ISL 529032|B.1.1.1|Egypt|2020-06-19	Africa|hCoV-19/Gambia/NPHL-758/2020|EPI ISL 561326|B.1.1.293|Gambia|2020	0.0004822058	Africa
Africa|hCoV-19/Egypt/C-VSVRI-SERVAC/2020|EPI ISL 528386|B.1.255|Egypt|2020-08-22	Africa|hCoV-19/Gambia/NPHL-758/2020|EPI ISL 561326|B.1.1.293|Gambia|2020	0.0001721826	Africa
Africa|hCoV-19/Egypt/CUNCI-7I028/2020|EPI ISL 524426|B.1.255|Egypt|2020-07-19	Africa|hCoV-19/Gambia/NPHL-758/2020|EPI ISL 561326|B.1.1.293|Gambia|2020	0.0001721826	Africa
Africa|hCoV-19/Egypt/CUNCI-HGC002/2020|EPI ISL 468045|B.1|Egypt|2020-05-02	Africa|hCoV-19/Gambia/NPHL-758/2020|EPI ISL 561326|B.1.1.293|Gambia|2020	0.0001723351	Africa
Africa|hCoV-19/Egypt/CUNCI-HGC004/2020|EPI ISL 468048|B.1|Egypt|2020-05-02	Africa|hCoV-19/Gambia/NPHL-758/2020|EPI ISL 561326|B.1.1.293|Gambia|2020	0.0001722935	Africa
Africa|hCoV-19/Egypt/CUNCI-HGC005/2020|EPI ISL 468052|B.1|Egypt|2020-05-02	Africa|hCoV-19/Gambia/NPHL-758/2020|EPI ISL 561326|B.1.1.293|Gambia|2020	0.0002067587	Africa
Africa|hCoV-19/Egypt/CUNCI-HGC006/2020|EPI ISL 468050|B.1|Egypt|2020-05-02	Africa|hCoV-19/Gambia/NPHL-758/2020|EPI ISL 561326|B.1.1.293|Gambia|2020	0.0002411877	Africa
Africa|hCoV-19/Egypt/CUNCI-HGC007-2/2020|EPI ISL 468054|B.1|Egypt|2020-05-02	Africa|hCoV-19/Gambia/NPHL-758/2020|EPI ISL 561326|B.1.1.293|Gambia|2020	0.0002755985	Africa
Africa|hCoV-19/Egypt/CUNCI-HGC007/2020|EPI ISL 468046|B.1|Egypt|2020-05-02	Africa|hCoV-19/Gambia/NPHL-758/2020|EPI ISL 561326|B.1.1.293|Gambia|2020	0.0002412292	Africa
Africa|hCoV-19/Egypt/CUNCI-HGC008/2020|EPI ISL 468044|B.1|Egypt|2020-05-02	Africa|hCoV-19/Gambia/NPHL-758/2020|EPI ISL 561326|B.1.1.293|Gambia|2020	0.0002412375	Africa
Africa|hCoV-19/Egypt/CUNCI-HGC009/2020|EPI ISL 468053|B.1|Egypt|2020-05-02	Africa|hCoV-19/Gambia/NPHL-758/2020|EPI ISL 561326|B.1.1.293|Gambia|2020	0.0001723588	Africa
Africa|hCoV-19/Egypt/CUNCI-HGC010/2020|EPI ISL 468055|B.1.247|Egypt|2020-05-02	Africa|hCoV-19/Gambia/NPHL-758/2020|EPI ISL 561326|B.1.1.293|Gambia|2020	0.0004135769	Africa
Africa|hCoV-19/Egypt/CUNCI-HGC011/2020|EPI ISL 468059|B.1|Egypt|2020-05-02	Africa|hCoV-19/Gambia/NPHL-758/2020|EPI ISL 561326|B.1.1.293|Gambia|2020	0.0002412517	Africa
Africa|hCoV-19/Egypt/CUNCI-HGC012/2020|EPI ISL 468051|B.1.255|Egypt|2020-05-02	Africa|hCoV-19/Gambia/NPHL-758/2020|EPI ISL 561326|B.1.1.293|Gambia|2020	0.0003791190	Africa
Africa|hCoV-19/Egypt/CUNCI-HGC013/2020|EPI ISL 468047|B.1.201|Egypt|2020-05-02	Africa|hCoV-19/Gambia/NPHL-758/2020|EPI ISL 561326|B.1.1.293|Gambia|2020	0.0003101786	Africa
Africa|hCoV-19/Egypt/CUNCI-HGC014/2020|EPI ISL 468060|B.1.5|Egypt|2020-05-02	Africa|hCoV-19/Gambia/NPHL-758/2020|EPI ISL 561326|B.1.1.293|Gambia|2020	0.0001033897	Africa
Africa|hCoV-19/Egypt/CUNCI-HGC015/2020|EPI ISL 468056|B.1|Egypt|2020-05-02	Africa|hCoV-19/Gambia/NPHL-758/2020|EPI ISL 561326|B.1.1.293|Gambia|2020	0.0001033861	Africa
Africa|hCoV-19/Egypt/CUNCI-HGC016/2020|EPI ISL 468058|B.1|Egypt|2020-05-02	Africa|hCoV-19/Gambia/NPHL-758/2020|EPI ISL 561326|B.1.1.293|Gambia|2020	0.0002417122	Africa
Africa|hCoV-19/Egypt/CUNCI-HGC021/2020|EPI ISL 468061|B.1|Egypt|2020-05-02	Africa|hCoV-19/Gambia/NPHL-758/2020|EPI ISL 561326|B.1.1.293|Gambia|2020	0.0002415979	Africa
Africa|hCoV-19/Egypt/CUNCI-HGC023/2020|EPI ISL 468057|B.1.5|Egypt|2020-05-02	Africa|hCoV-19/Gambia/NPHL-758/2020|EPI ISL 561326|B.1.1.293|Gambia|2020	0.0001378638	Africa
Africa|hCoV-19/Egypt/CUNCI-HGC028/2020|EPI ISL 468062|B.1|Egypt|2020-05-02	Africa|hCoV-19/Gambia/NPHL-758/2020|EPI ISL 561326|B.1.1.293|Gambia|2020	0.0003107245	Africa
Africa|hCoV-19/Egypt/CUNCI-HGC3I011/2020|EPI ISL 479697|B.1|Egypt|2020-06-02	Africa|hCoV-19/Gambia/NPHL-758/2020|EPI ISL 561326|B.1.1.293|Gambia|2020	0.0002410688	Africa
Africa|hCoV-19/Egypt/CUNCI-HGC3I012/2020|EPI ISL 479693|B.1.255|Egypt|2020-06-02	Africa|hCoV-19/Gambia/NPHL-758/2020|EPI ISL 561326|B.1.1.293|Gambia|2020	0.0003788318	Africa
Africa|hCoV-19/Egypt/CUNCI-HGC3I013/2020|EPI ISL 479694|B.1.201|Egypt|2020-06-02	Africa|hCoV-19/Gambia/NPHL-758/2020|EPI ISL 561326|B.1.1.293|Gambia|2020	0.0003099436	Africa
Africa|hCoV-19/Egypt/CUNCI-HGC3I014/2020|EPI ISL 479696|B.1.5|Egypt|2020-06-02	Africa|hCoV-19/Gambia/NPHL-758/2020|EPI ISL 561326|B.1.1.293|Gambia|2020	0.0001033078	Africa
Africa|hCoV-19/Egypt/CUNCI-HGC3I02/2020|EPI ISL 479686|B.1|Egypt|2020-06-02	Africa|hCoV-19/Gambia/NPHL-758/2020|EPI ISL 561326|B.1.1.293|Gambia|2020	0.0002066305	Africa
Africa|hCoV-19/Egypt/CUNCI-HGC3I023/2020|EPI ISL 479695|B.1.5|Egypt|2020-06-02	Africa|hCoV-19/Gambia/NPHL-758/2020|EPI ISL 561326|B.1.1.293|Gambia|2020	0.0001377594	Africa
Africa|hCoV-19/Egypt/CUNCI-HGC3I025/2020|EPI ISL 479691|B.1|Egypt|2020-06-02	Africa|hCoV-19/Gambia/NPHL-758/2020|EPI ISL 561326|B.1.1.293|Gambia|2020	0.0002410822	Africa
Africa|hCoV-19/Egypt/CUNCI-HGC3I03/2020|EPI ISL 479687|B.1|Egypt|2020-06-02	Africa|hCoV-19/Gambia/NPHL-758/2020|EPI ISL 561326|B.1.1.293|Gambia|2020	0.0002410465	Africa
Africa|hCoV-19/Egypt/CUNCI-HGC3I05/2020|EPI ISL 479690|B.1|Egypt|2020-06-02	Africa|hCoV-19/Gambia/NPHL-758/2020|EPI ISL 561326|B.1.1.293|Gambia|2020	0.0002066021	Africa
Africa|hCoV-19/Egypt/CUNCI-HGC3I06/2020|EPI ISL 479688|B.1|Egypt|2020-06-02	Africa|hCoV-19/Gambia/NPHL-758/2020|EPI ISL 561326|B.1.1.293|Gambia|2020	0.0002410548	Africa
Africa|hCoV-19/Egypt/CUNCI-HGC3I08/2020|EPI ISL 479698|B.1|Egypt|2020-06-02	Africa|hCoV-19/Gambia/NPHL-758/2020|EPI ISL 561326|B.1.1.293|Gambia|2020	0.0002410548	Africa
Africa|hCoV-19/Egypt/CUNCI-HGC3I09/2020|EPI ISL 479692|B.1|Egypt|2020-06-02	Africa|hCoV-19/Gambia/NPHL-758/2020|EPI ISL 561326|B.1.1.293|Gambia|2020	0.0001722282	Africa
Africa|hCoV-19/Egypt/CUNCI-HGC4I003/2020|EPI ISL 479699|B.1.1.247|Egypt|2020-06-02	Africa|hCoV-19/Gambia/NPHL-758/2020|EPI ISL 561326|B.1.1.293|Gambia|2020	0.0002755064	Africa
Africa|hCoV-19/Egypt/CUNCI-HGC4I004/2020|EPI ISL 479700|B.1.1.296|Egypt|2020-06-02	Africa|hCoV-19/Gambia/NPHL-758/2020|EPI ISL 561326|B.1.1.293|Gambia|2020	0.0001721631	Africa
Africa|hCoV-19/Egypt/CUNCI-HGC4I015/2020|EPI ISL 479728|B.1.1.123|Egypt|2020-06-02	Africa|hCoV-19/Gambia/NPHL-758/2020|EPI ISL 561326|B.1.1.293|Gambia|2020	0.0002066397	Africa
Africa|hCoV-19/Egypt/CUNCI-HGC4I022/2020|EPI ISL 479705|B.1.1|Egypt|2020-06-02	Africa|hCoV-19/Gambia/NPHL-758/2020|EPI ISL 561326|B.1.1.293|Gambia|2020	0.0003788786	Africa
Africa|hCoV-19/Egypt/CUNCI-HGC4I023/2020|EPI ISL 479729|B.1.1.247|Egypt|2020-06-02	Africa|hCoV-19/Gambia/NPHL-758/2020|EPI ISL 561326|B.1.1.293|Gambia|2020	0.0001377655	Africa
Africa|hCoV-19/Egypt/CUNCI-HGC4I025/2020|EPI ISL 479706|B.1.255|Egypt|2020-06-02	Africa|hCoV-19/Gambia/NPHL-758/2020|EPI ISL 561326|B.1.1.293|Gambia|2020	0.0003099467	Africa
Africa|hCoV-19/Egypt/CUNCI-HGC4I026/2020|EPI ISL 479702|B.1|Egypt|2020-06-02	Africa|hCoV-19/Gambia/NPHL-758/2020|EPI ISL 561326|B.1.1.293|Gambia|2020	0.0003792012	Africa
Africa|hCoV-19/Egypt/CUNCI-HGC4I029/2020|EPI ISL 479701|B.1.1.1|Egypt|2020-06-02	Africa|hCoV-19/Gambia/NPHL-758/2020|EPI ISL 561326|B.1.1.293|Gambia|2020	0.0004133265	Africa
Africa|hCoV-19/Egypt/CUNCI-HGC4I030/2020|EPI ISL 479703|B.1|Egypt|2020-06-02	Africa|hCoV-19/Gambia/NPHL-758/2020|EPI ISL 561326|B.1.1.293|Gambia|2020	0.0003099372	Africa
Africa|hCoV-19/Egypt/CUNCI-HGC4I031/2020|EPI ISL 479707|B.1.1.1|Egypt|2020-06-02	Africa|hCoV-19/Gambia/NPHL-758/2020|EPI ISL 561326|B.1.1.293|Gambia|2020	0.0004822225	Africa
Africa|hCoV-19/Egypt/CUNCI-HGC4I032/2020|EPI ISL 479709|B.1.1|Egypt|2020-06-02	Africa|hCoV-19/Gambia/NPHL-758/2020|EPI ISL 561326|B.1.1.293|Gambia|2020	0.0001723173	Africa
Africa|hCoV-19/Egypt/CUNCI-HGC4I033/2020|EPI ISL 479704|B.1|Egypt|2020-06-02	Africa|hCoV-19/Gambia/NPHL-758/2020|EPI ISL 561326|B.1.1.293|Gambia|2020	0.0002066519	Africa
Africa|hCoV-19/Egypt/CUNCI-HGC4I034/2020|EPI ISL 479708|B.1.255|Egypt|2020-06-02	Africa|hCoV-19/Gambia/NPHL-758/2020|EPI ISL 561326|B.1.1.293|Gambia|2020	0.0001721648	Africa
Africa|hCoV-19/Egypt/CUNCI-HGC5I001/2020|EPI ISL 479710|B.1.1|Egypt|2020-06-02	Africa|hCoV-19/Gambia/NPHL-758/2020|EPI ISL 561326|B.1.1.293|Gambia|2020	0.0000688863	Africa
Africa|hCoV-19/Egypt/CUNCI-HGC5I003/2020|EPI ISL 479711|B.1|Egypt|2020-06-02	Africa|hCoV-19/Gambia/NPHL-758/2020|EPI ISL 561326|B.1.1.293|Gambia|2020	0.0001721826	Africa
Africa|hCoV-19/Egypt/CUNCI-HGC5I010/2020|EPI ISL 479730|B.1.1|Egypt|2020-06-02	Africa|hCoV-19/Gambia/NPHL-758/2020|EPI ISL 561326|B.1.1.293|Gambia|2020	0.0001722402	Africa
Africa|hCoV-19/Egypt/CUNCI-HGC5I011/2020|EPI ISL 479712|B.1.1|Egypt|2020-06-02	Africa|hCoV-19/Gambia/NPHL-758/2020|EPI ISL 561326|B.1.1.293|Gambia|2020	0.0000688792	Africa
Africa|hCoV-19/Egypt/CUNCI-HGC5I012/2020|EPI ISL 479713|B.1.1|Egypt|2020-06-02	Africa|hCoV-19/Gambia/NPHL-758/2020|EPI ISL 561326|B.1.1.293|Gambia|2020	0.0001377323	Africa
Africa|hCoV-19/Egypt/CUNCI-HGC5I014/2020|EPI ISL 479714|B.1.255|Egypt|2020-06-02	Africa|hCoV-19/Gambia/NPHL-758/2020|EPI ISL 561326|B.1.1.293|Gambia|2020	0.0003099574	Africa
Africa|hCoV-19/Egypt/CUNCI-HGC5I015/2020|EPI ISL 475722|B.1.255|Egypt|2020-05-02	Africa|hCoV-19/Gambia/NPHL-758/2020|EPI ISL 561326|B.1.1.293|Gambia|2020	0.0003790352	Africa
Africa|hCoV-19/Egypt/CUNCI-HGC5I016/2020|EPI ISL 479731|B.1|Egypt|2020-06-02	Africa|hCoV-19/Gambia/NPHL-758/2020|EPI ISL 561326|B.1.1.293|Gambia|2020	0.0002066355	Africa
Africa|hCoV-19/Egypt/CUNCI-HGC5I022/2020|EPI ISL 479715|B.1.1|Egypt|2020-06-02	Africa|hCoV-19/Gambia/NPHL-758/2020|EPI ISL 561326|B.1.1.293|Gambia|2020	0.0001721749	Africa
Africa|hCoV-19/Egypt/CUNCI-HGC5I025/2020|EPI ISL 479716|A|Egypt|2020-06-02	Africa|hCoV-19/Gambia/NPHL-758/2020|EPI ISL 561326|B.1.1.293|Gambia|2020	0.0001380222	Africa
Africa|hCoV-19/Egypt/CUNCI-HGC5I026/2020|EPI ISL 479735|B.1.5|Egypt|2020-06-02	Africa|hCoV-19/Gambia/NPHL-758/2020|EPI ISL 561326|B.1.1.293|Gambia|2020	0.0003100994	Africa
Africa|hCoV-19/Egypt/CUNCI-HGC5I029/2020|EPI ISL 479734|B.1|Egypt|2020-06-02	Africa|hCoV-19/Gambia/NPHL-758/2020|EPI ISL 561326|B.1.1.293|Gambia|2020	0.0002066661	Africa
Africa|hCoV-19/Egypt/CUNCI-HGC5I030/2020|EPI ISL 479721|B.1.5|Egypt|2020-06-02	Africa|hCoV-19/Gambia/NPHL-758/2020|EPI ISL 561326|B.1.1.293|Gambia|2020	0.0001033220	Africa
Africa|hCoV-19/Egypt/CUNCI-HGC5I033/2020|EPI ISL 479717|B.1.5|Egypt|2020-06-02	Africa|hCoV-19/Gambia/NPHL-758/2020|EPI ISL 561326|B.1.1.293|Gambia|2020	0.0000688816	Africa
Africa|hCoV-19/Egypt/CUNCI-HGC5I034/2020|EPI ISL 479720|B.1.5|Egypt|2020-06-02	Africa|hCoV-19/Gambia/NPHL-758/2020|EPI ISL 561326|B.1.1.293|Gambia|2020	0.0001032889	Africa
Africa|hCoV-19/Egypt/CUNCI-HGC6I002/2020|EPI ISL 479719|B.1.1.1|Egypt|2020-06-02	Africa|hCoV-19/Gambia/NPHL-758/2020|EPI ISL 561326|B.1.1.293|Gambia|2020	0.0003788487	Africa
Africa|hCoV-19/Egypt/CUNCI-HGC6I003/2020|EPI ISL 479718|B.1.5|Egypt|2020-06-02	Africa|hCoV-19/Gambia/NPHL-758/2020|EPI ISL 561326|B.1.1.293|Gambia|2020	0.0001377371	Africa
Africa|hCoV-19/Egypt/CUNCI-HGC6I007/2020|EPI ISL 479722|B.1|Egypt|2020-06-02	Africa|hCoV-19/Gambia/NPHL-758/2020|EPI ISL 561326|B.1.1.293|Gambia|2020	0.0001722247	Africa
Africa|hCoV-19/Egypt/CUNCI-HGC6I010/2020|EPI ISL 478672|B.1|Egypt|2020-06-02	Africa|hCoV-19/Gambia/NPHL-758/2020|EPI ISL 561326|B.1.1.293|Gambia|2020	0.0003099223	Africa
Africa|hCoV-19/Egypt/CUNCI-HGC6I011/2020|EPI ISL 479727|A|Egypt|2020-06-02	Africa|hCoV-19/Gambia/NPHL-758/2020|EPI ISL 561326|B.1.1.293|Gambia|2020	0.0006200818	Africa
Africa|hCoV-19/Egypt/CUNCI-HGC6I015/2020|EPI ISL 479725|B.1.1|Egypt|2020-06-02	Africa|hCoV-19/Gambia/NPHL-758/2020|EPI ISL 561326|B.1.1.293|Gambia|2020	0.0002410382	Africa
Africa|hCoV-19/Egypt/CUNCI-HGC6I016/2020|EPI ISL 475723|B.1.247|Egypt|2020-06-02	Africa|hCoV-19/Gambia/NPHL-758/2020|EPI ISL 561326|B.1.1.293|Gambia|2020	0.0003791581	Africa
Africa|hCoV-19/Egypt/CUNCI-HGC6I024/2020|EPI ISL 479732|B.1.1.247|Egypt|2020-06-02	Africa|hCoV-19/Gambia/NPHL-758/2020|EPI ISL 561326|B.1.1.293|Gambia|2020	0.0001723630	Africa
Africa|hCoV-19/Egypt/CUNCI-HGC6I026/2020|EPI ISL 479724|B.1.1.1|Egypt|2020-06-02	Africa|hCoV-19/Gambia/NPHL-758/2020|EPI ISL 561326|B.1.1.293|Gambia|2020	0.0004132979	Africa
Africa|hCoV-19/Egypt/CUNCI-HGC6I029/2020|EPI ISL 477161|B.1.255|Egypt|2020-06-02	Africa|hCoV-19/Gambia/NPHL-758/2020|EPI ISL 561326|B.1.1.293|Gambia|2020	0.0003099361	Africa
Africa|hCoV-19/Egypt/CUNCI-HGC6I031/2020|EPI ISL 475724|B.1.1.1|Egypt|2020-06-02	Africa|hCoV-19/Gambia/NPHL-758/2020|EPI ISL 561326|B.1.1.293|Gambia|2020	0.0003790875	Africa
Africa|hCoV-19/Egypt/CUNCI-HGC6I032/2020|EPI ISL 479733|B.1.1.1|Egypt|2020-06-02	Africa|hCoV-19/Gambia/NPHL-758/2020|EPI ISL 561326|B.1.1.293|Gambia|2020	0.0003789009	Africa
Africa|hCoV-19/Egypt/CUNCI-HGC6I033/2020|EPI ISL 479723|B.1.1.1|Egypt|2020-06-02	Africa|hCoV-19/Gambia/NPHL-758/2020|EPI ISL 561326|B.1.1.293|Gambia|2020	0.0003788840	Africa
Africa|hCoV-19/Egypt/CUNCI-HGC7I01/2020|EPI ISL 529141|B.1|Egypt|2020-07-19	Africa|hCoV-19/Gambia/NPHL-758/2020|EPI ISL 561326|B.1.1.293|Gambia|2020	0.0003444315	Africa
Africa|hCoV-19/Egypt/CUNCI-HGC7I02/2020|EPI ISL 529142|A|Egypt|2020-07-19	Africa|hCoV-19/Gambia/NPHL-758/2020|EPI ISL 561326|B.1.1.293|Gambia|2020	0.0005856610	Africa
Africa|hCoV-19/Egypt/CUNCI-HGC7I07/2020|EPI ISL 529145|B.1|Egypt|2020-07-19	Africa|hCoV-19/Gambia/NPHL-758/2020|EPI ISL 561326|B.1.1.293|Gambia|2020	0.0003099895	Africa
Africa|hCoV-19/Egypt/EGY-020/2020|EPI ISL 526975|B.1|Egypt|2020-08-14	Africa|hCoV-19/Gambia/NPHL-758/2020|EPI ISL 561326|B.1.1.293|Gambia|2020	0.0003099436	Africa
Africa|hCoV-19/Egypt/EGY-041/2020|EPI ISL 526997|B.1|Egypt|2020-08-22	Africa|hCoV-19/Gambia/NPHL-758/2020|EPI ISL 561326|B.1.1.293|Gambia|2020	0.0003099436	Africa
Africa|hCoV-19/Egypt/EGY-S031/2020|EPI ISL 526986|B.1|Egypt|2020-08-17	Africa|hCoV-19/Gambia/NPHL-758/2020|EPI ISL 561326|B.1.1.293|Gambia|2020	0.0003099436	Africa
Africa|hCoV-19/Egypt/HCoV2-Egy-002/2020|EPI ISL 510532|B.1|Egypt|2020-06-02	Africa|hCoV-19/Gambia/NPHL-758/2020|EPI ISL 561326|B.1.1.293|Gambia|2020	0.0003099436	Africa
Africa|hCoV-19/Egypt/MASRI-005/2020|EPI ISL 482759|B.1|Egypt|2020-04-30	Africa|hCoV-19/Gambia/NPHL-758/2020|EPI ISL 561326|B.1.1.293|Gambia|2020	0.0001721613	Africa
Africa|hCoV-19/Egypt/MASRI-007/2020|EPI ISL 482760|B.1|Egypt|2020-04-28	Africa|hCoV-19/Gambia/NPHL-758/2020|EPI ISL 561326|B.1.1.293|Gambia|2020	0.0002411984	Africa
Africa|hCoV-19/Egypt/MASRI-008/2020|EPI ISL 482761|B.1|Egypt|2020-04-30	Africa|hCoV-19/Gambia/NPHL-758/2020|EPI ISL 561326|B.1.1.293|Gambia|2020	0.0001732185	Africa
Africa|hCoV-19/Egypt/MASRI-009/2020|EPI ISL 483035|A|Egypt|2020-04-30	Africa|hCoV-19/Gambia/NPHL-758/2020|EPI ISL 561326|B.1.1.293|Gambia|2020	0.0004477367	Africa
Africa|hCoV-19/Egypt/MASRI-011/2020|EPI ISL 482762|B.1|Egypt|2020-05-05	Africa|hCoV-19/Gambia/NPHL-758/2020|EPI ISL 561326|B.1.1.293|Gambia|2020	0.0002410905	Africa
Africa|hCoV-19/Egypt/MASRI-012/2020|EPI ISL 482763|B.1|Egypt|2020-05-05	Africa|hCoV-19/Gambia/NPHL-758/2020|EPI ISL 561326|B.1.1.293|Gambia|2020	0.0001377262	Africa
Africa|hCoV-19/Egypt/MASRI-014/2020|EPI ISL 482765|B.1|Egypt|2020-04-30	Africa|hCoV-19/Gambia/NPHL-758/2020|EPI ISL 561326|B.1.1.293|Gambia|2020	0.0003789047	Africa
Africa|hCoV-19/Egypt/MASRI-015/2020|EPI ISL 482766|B.1.36|Egypt|2020-05-11	Africa|hCoV-19/Gambia/NPHL-758/2020|EPI ISL 561326|B.1.1.293|Gambia|2020	0.0004133021	Africa
Africa|hCoV-19/Egypt/MASRI-016/2020|EPI ISL 482767|B.1|Egypt|2020-05-11	Africa|hCoV-19/Gambia/NPHL-758/2020|EPI ISL 561326|B.1.1.293|Gambia|2020	0.0003791659	Africa
Africa|hCoV-19/Egypt/MASRI-018/2020|EPI ISL 483036|A|Egypt|2020-05-10	Africa|hCoV-19/Gambia/NPHL-758/2020|EPI ISL 561326|B.1.1.293|Gambia|2020	0.0005898256	Africa
Africa|hCoV-19/Egypt/MASRI-020/2020|EPI ISL 483037|B.1|Egypt|2020-05-13	Africa|hCoV-19/Gambia/NPHL-758/2020|EPI ISL 561326|B.1.1.293|Gambia|2020	0.0004176470	Africa
Africa|hCoV-19/Egypt/MASRI-022/2020|EPI ISL 482768|B.1.255|Egypt|2020-05-13	Africa|hCoV-19/Gambia/NPHL-758/2020|EPI ISL 561326|B.1.1.293|Gambia|2020	0.0003794561	Africa
Africa|hCoV-19/Egypt/MASRI-023/2020|EPI ISL 482769|B.1|Egypt|2020-05-11	Africa|hCoV-19/Gambia/NPHL-758/2020|EPI ISL 561326|B.1.1.293|Gambia|2020	0.0001723623	Africa
Africa|hCoV-19/Egypt/MASRI-024/2020|EPI ISL 482770|B.1|Egypt|2020-05-11	Africa|hCoV-19/Gambia/NPHL-758/2020|EPI ISL 561326|B.1.1.293|Gambia|2020	0.0002410490	Africa
Africa|hCoV-19/Egypt/MASRI-025/2020|EPI ISL 482771|B.1|Egypt|2020-05-10	Africa|hCoV-19/Gambia/NPHL-758/2020|EPI ISL 561326|B.1.1.293|Gambia|2020	0.0003790130	Africa
Africa|hCoV-19/Egypt/MASRI-026/2020|EPI ISL 482772|B.1|Egypt|2020-05-10	Africa|hCoV-19/Gambia/NPHL-758/2020|EPI ISL 561326|B.1.1.293|Gambia|2020	0.0003099926	Africa
Africa|hCoV-19/Egypt/MASRI-027/2020|EPI ISL 482773|B.1.1.123|Egypt|2020-05-08	Africa|hCoV-19/Gambia/NPHL-758/2020|EPI ISL 561326|B.1.1.293|Gambia|2020	0.0001380160	Africa
Africa|hCoV-19/Egypt/MASRI-028/2020|EPI ISL 483038|B.1|Egypt|2020-05-13	Africa|hCoV-19/Gambia/NPHL-758/2020|EPI ISL 561326|B.1.1.293|Gambia|2020	0.0003099405	Africa
Africa|hCoV-19/Egypt/MASRI-029/2020|EPI ISL 482774|B.1|Egypt|2020-05-13	Africa|hCoV-19/Gambia/NPHL-758/2020|EPI ISL 561326|B.1.1.293|Gambia|2020	0.0002410573	Africa
Africa|hCoV-19/Egypt/MASRI-10/2020|EPI ISL 475752|B.1.255|Egypt|2020-05	Africa|hCoV-19/Gambia/NPHL-758/2020|EPI ISL 561326|B.1.1.293|Gambia|2020	0.0003444909	Africa
Africa|hCoV-19/Egypt/MASRI-11/2020|EPI ISL 475753|B.1.36|Egypt|2020-05	Africa|hCoV-19/Gambia/NPHL-758/2020|EPI ISL 561326|B.1.1.293|Gambia|2020	0.0004477486	Africa
Africa|hCoV-19/Egypt/MASRI-14/2020|EPI ISL 475749|B.1|Egypt|2020-05	Africa|hCoV-19/Gambia/NPHL-758/2020|EPI ISL 561326|B.1.1.293|Gambia|2020	0.0002066163	Africa
Africa|hCoV-19/Egypt/MASRI-15/2020|EPI ISL 475750|B.1.1|Egypt|2020-05	Africa|hCoV-19/Gambia/NPHL-758/2020|EPI ISL 561326|B.1.1.293|Gambia|2020	0.0003813069	Africa
Africa|hCoV-19/Egypt/MASRI-2/2020|EPI ISL 475745|B.1|Egypt|2020-05	Africa|hCoV-19/Gambia/NPHL-758/2020|EPI ISL 561326|B.1.1.293|Gambia|2020	0.0002410407	Africa
Africa|hCoV-19/Egypt/MASRI-3/2020|EPI ISL 475746|A|Egypt|2020-05	Africa|hCoV-19/Gambia/NPHL-758/2020|EPI ISL 561326|B.1.1.293|Gambia|2020	0.0004822195	Africa
Africa|hCoV-19/Egypt/MASRI-6/2020|EPI ISL 475747|B.1.255|Egypt|2020-05	Africa|hCoV-19/Gambia/NPHL-758/2020|EPI ISL 561326|B.1.1.293|Gambia|2020	0.0002410407	Africa
Africa|hCoV-19/Egypt/MASRI-9/2020|EPI ISL 475751|B.1.1.1|Egypt|2020-05	Africa|hCoV-19/Gambia/NPHL-758/2020|EPI ISL 561326|B.1.1.293|Gambia|2020	0.0005168148	Africa
Africa|hCoV-19/Egypt/NRC-01/2020|EPI ISL 430820|B.1|Egypt|2020-03-18	Africa|hCoV-19/Gambia/NPHL-758/2020|EPI ISL 561326|B.1.1.293|Gambia|2020	0.0002070469	Africa
Africa|hCoV-19/Egypt/NRC-03/2020|EPI ISL 430819|B.1.246|Egypt|2020-03-18	Africa|hCoV-19/Gambia/NPHL-758/2020|EPI ISL 561326|B.1.1.293|Gambia|2020	0.0002418759	Africa
Africa|hCoV-19/Gabon/ITM-K011/2020|EPI ISL 539573|A|Gabon|2020-03-22	Africa|hCoV-19/Gambia/NPHL-758/2020|EPI ISL 561326|B.1.1.293|Gambia|2020	0.0004132769	Africa
Africa|hCoV-19/Gabon/ITM-K023/2020|EPI ISL 539574|B.1.178|Gabon|2020-03-27	Africa|hCoV-19/Gambia/NPHL-758/2020|EPI ISL 561326|B.1.1.293|Gambia|2020	0.0002065978	Africa
Africa|hCoV-19/Gabon/ITM-K027/2020|EPI ISL 539575|A|Gabon|2020-03-27	Africa|hCoV-19/Gambia/NPHL-758/2020|EPI ISL 561326|B.1.1.293|Gambia|2020	0.0004477351	Africa
Africa|hCoV-19/Gabon/ITM-K028/2020|EPI ISL 539576|B.1.292|Gabon|2020-03-27	Africa|hCoV-19/Gambia/NPHL-758/2020|EPI ISL 561326|B.1.1.293|Gambia|2020	0.0002066020	Africa
Africa|hCoV-19/Gambia/0214/2020|EPI ISL 471158|B.1|Gambia|2020-03-29	Africa|hCoV-19/Gambia/NPHL-758/2020|EPI ISL 561326|B.1.1.293|Gambia|2020	0.0002069532	Africa
Africa|hCoV-19/Gambia/0268/2020|EPI ISL 471159|B.1.1|Gambia|2020-03-21	Africa|hCoV-19/Gambia/NPHL-758/2020|EPI ISL 561326|B.1.1.293|Gambia|2020	0.0000689623	Africa
Africa|hCoV-19/Gambia/0278/2020|EPI ISL 471160|B.1.1|Gambia|2020-03-20	Africa|hCoV-19/Gambia/NPHL-758/2020|EPI ISL 561326|B.1.1.293|Gambia|2020	0.0000694749	Africa
Africa|hCoV-19/Gambia/0528/2020|EPI ISL 471161|B.1.1.293|Gambia|2020-04-30	Africa|hCoV-19/Gambia/NPHL-758/2020|EPI ISL 561326|B.1.1.293|Gambia|2020	0.0000347669	Africa
Africa|hCoV-19/Gambia/0531/2020|EPI ISL 471162|B.1.1.293|Gambia|2020-04-30	Africa|hCoV-19/Gambia/NPHL-758/2020|EPI ISL 561326|B.1.1.293|Gambia|2020	0.0000347693	Africa
Africa|hCoV-19/Gambia/0536/2020|EPI ISL 471163|B.1.1.293|Gambia|2020-04-30	Africa|hCoV-19/Gambia/NPHL-758/2020|EPI ISL 561326|B.1.1.293|Gambia|2020	0.0000344270	Africa
Africa|hCoV-19/Gambia/0547/2020|EPI ISL 471164|B.1.1.293|Gambia|2020-04-30	Africa|hCoV-19/Gambia/NPHL-758/2020|EPI ISL 561326|B.1.1.293|Gambia|2020	0.0000344270	Africa
Africa|hCoV-19/Gambia/0548/2020|EPI ISL 471165|B.1.5|Gambia|2020-04-30	Africa|hCoV-19/Gambia/NPHL-758/2020|EPI ISL 561326|B.1.1.293|Gambia|2020	0.0000700785	Africa
Africa|hCoV-19/Gambia/1090/2020|EPI ISL 471166|B.1.1|Gambia|2020-05-04	Africa|hCoV-19/Gambia/NPHL-758/2020|EPI ISL 561326|B.1.1.293|Gambia|2020	0.0000688555	Africa
Africa|hCoV-19/Gambia/1094/2020|EPI ISL 471167|B.1.1.293|Gambia|2020-05-04	Africa|hCoV-19/Gambia/NPHL-758/2020|EPI ISL 561326|B.1.1.293|Gambia|2020	0.0000344270	Africa
Africa|hCoV-19/Gambia/1251/2020|EPI ISL 471168|B.1.1.293|Gambia|2020-05-07	Africa|hCoV-19/Gambia/NPHL-758/2020|EPI ISL 561326|B.1.1.293|Gambia|2020	0.0000347669	Africa
Africa|hCoV-19/Gambia/1264/2020|EPI ISL 471169|B.1.1|Gambia|2020-05-07	Africa|hCoV-19/Gambia/NPHL-758/2020|EPI ISL 561326|B.1.1.293|Gambia|2020	0.0000688674	Africa
Africa|hCoV-19/Gambia/1271/2020|EPI ISL 471170|B.1.1|Gambia|2020-05-07	Africa|hCoV-19/Gambia/NPHL-758/2020|EPI ISL 561326|B.1.1.293|Gambia|2020	0.0000689576	Africa
Africa|hCoV-19/Gambia/1277/2020|EPI ISL 471171|B.1.1.293|Gambia|2020-05-07	Africa|hCoV-19/Gambia/NPHL-758/2020|EPI ISL 561326|B.1.1.293|Gambia|2020	0.0000344270	Africa
Africa|hCoV-19/Gambia/3668/2020|EPI ISL 560992|B.1.5.12|Gambia|2020-07-30	Africa|hCoV-19/Gambia/NPHL-758/2020|EPI ISL 561326|B.1.1.293|Gambia|2020	0.0003788461	Africa
Africa|hCoV-19/Gambia/3670/2020|EPI ISL 560993|B.1.5.12|Gambia|2020-07-30	Africa|hCoV-19/Gambia/NPHL-758/2020|EPI ISL 561326|B.1.1.293|Gambia|2020	0.0003788461	Africa
Africa|hCoV-19/Gambia/3671/2020|EPI ISL 560994|B.1.1.293|Gambia|2020-07-30	Africa|hCoV-19/Gambia/NPHL-758/2020|EPI ISL 561326|B.1.1.293|Gambia|2020	0.0000344270	Africa
Africa|hCoV-19/Gambia/3673/2020|EPI ISL 560995|B.1.5|Gambia|2020-07-30	Africa|hCoV-19/Gambia/NPHL-758/2020|EPI ISL 561326|B.1.1.293|Gambia|2020	0.0001721825	Africa
Africa|hCoV-19/Gambia/3676/2020|EPI ISL 560996|B.1.5|Gambia|2020-07-30	Africa|hCoV-19/Gambia/NPHL-758/2020|EPI ISL 561326|B.1.1.293|Gambia|2020	0.0001391068	Africa
Africa|hCoV-19/Gambia/3678/2020|EPI ISL 560997|B.1.292|Gambia|2020-07-30	Africa|hCoV-19/Gambia/NPHL-758/2020|EPI ISL 561326|B.1.1.293|Gambia|2020	0.0002410490	Africa
Africa|hCoV-19/Gambia/3679/2020|EPI ISL 560998|B.1.5.12|Gambia|2020-07-30	Africa|hCoV-19/Gambia/NPHL-758/2020|EPI ISL 561326|B.1.1.293|Gambia|2020	0.0003099788	Africa
Africa|hCoV-19/Gambia/3680/2020|EPI ISL 560999|B.1.5|Gambia|2020-07-30	Africa|hCoV-19/Gambia/NPHL-758/2020|EPI ISL 561326|B.1.1.293|Gambia|2020	0.0001391600	Africa
Africa|hCoV-19/Gambia/3683/2020|EPI ISL 561000|B.1.292|Gambia|2020-07-30	Africa|hCoV-19/Gambia/NPHL-758/2020|EPI ISL 561326|B.1.1.293|Gambia|2020	0.0002754901	Africa
Africa|hCoV-19/Gambia/3703/2020|EPI ISL 561001|B.1.5.12|Gambia|2020-07-30	Africa|hCoV-19/Gambia/NPHL-758/2020|EPI ISL 561326|B.1.1.293|Gambia|2020	0.0003099404	Africa
Africa|hCoV-19/Gambia/3717/2020|EPI ISL 561002|B.1.5|Gambia|2020-07-30	Africa|hCoV-19/Gambia/NPHL-758/2020|EPI ISL 561326|B.1.1.293|Gambia|2020	0.0001721968	Africa
Africa|hCoV-19/Gambia/3724/2020|EPI ISL 561003|B.1.5.12|Gambia|2020-07-30	Africa|hCoV-19/Gambia/NPHL-758/2020|EPI ISL 561326|B.1.1.293|Gambia|2020	0.0003099404	Africa
Africa|hCoV-19/Gambia/3725/2020|EPI ISL 561004|B.1.1.293|Gambia|2020-07-30	Africa|hCoV-19/Gambia/NPHL-758/2020|EPI ISL 561326|B.1.1.293|Gambia|2020	0.0001032925	Africa
Africa|hCoV-19/Gambia/3728/2020|EPI ISL 561005|B.1.5|Gambia|2020-07-30	Africa|hCoV-19/Gambia/NPHL-758/2020|EPI ISL 561326|B.1.1.293|Gambia|2020	0.0001065167	Africa
Africa|hCoV-19/Gambia/3729/2020|EPI ISL 561006|B.1.5.12|Gambia|2020-07-30	Africa|hCoV-19/Gambia/NPHL-758/2020|EPI ISL 561326|B.1.1.293|Gambia|2020	0.0002410466	Africa
Africa|hCoV-19/Gambia/3732/2020|EPI ISL 561007|B.1.5|Gambia|2020-07-30	Africa|hCoV-19/Gambia/NPHL-758/2020|EPI ISL 561326|B.1.1.293|Gambia|2020	0.0001723214	Africa
Africa|hCoV-19/Gambia/3735/2020|EPI ISL 561008|B.1.5|Gambia|2020-07-30	Africa|hCoV-19/Gambia/NPHL-758/2020|EPI ISL 561326|B.1.1.293|Gambia|2020	0.0001043207	Africa
Africa|hCoV-19/Gambia/3737/2020|EPI ISL 561009|B.1.1.293|Gambia|2020-07-30	Africa|hCoV-19/Gambia/NPHL-758/2020|EPI ISL 561326|B.1.1.293|Gambia|2020	0.0001033352	Africa
Africa|hCoV-19/Gambia/3741/2020|EPI ISL 561010|B.1.5.12|Gambia|2020-07-30	Africa|hCoV-19/Gambia/NPHL-758/2020|EPI ISL 561326|B.1.1.293|Gambia|2020	0.0002410606	Africa
Africa|hCoV-19/Gambia/3743/2020|EPI ISL 561011|B.1.5.12|Gambia|2020-07-30	Africa|hCoV-19/Gambia/NPHL-758/2020|EPI ISL 561326|B.1.1.293|Gambia|2020	0.0003788461	Africa
Africa|hCoV-19/Gambia/3749/2020|EPI ISL 561012|B.1.5.12|Gambia|2020-07-30	Africa|hCoV-19/Gambia/NPHL-758/2020|EPI ISL 561326|B.1.1.293|Gambia|2020	0.0003099297	Africa
Africa|hCoV-19/Gambia/3761/2020|EPI ISL 561013|B.1.5.12|Gambia|2020-07-30	Africa|hCoV-19/Gambia/NPHL-758/2020|EPI ISL 561326|B.1.1.293|Gambia|2020	0.0003099297	Africa
Africa|hCoV-19/Gambia/3772/2020|EPI ISL 561025|B.1.5|Gambia|2020-07-30	Africa|hCoV-19/Gambia/NPHL-758/2020|EPI ISL 561326|B.1.1.293|Gambia|2020	0.0001406472	Africa
Africa|hCoV-19/Gambia/GC19-015/2020|EPI ISL 428855|B.1.1.8|Gambia|2020-03-17	Africa|hCoV-19/Gambia/NPHL-758/2020|EPI ISL 561326|B.1.1.293|Gambia|2020	0.0001721572	Africa
Africa|hCoV-19/Gambia/GC19-026/2020|EPI ISL 428856|B.6|Gambia|2020-03-21	Africa|hCoV-19/Gambia/NPHL-758/2020|EPI ISL 561326|B.1.1.293|Gambia|2020	0.0004132838	Africa
Africa|hCoV-19/Gambia/GC19-029/2020|EPI ISL 428857|B.1|Gambia|2020-04-20	Africa|hCoV-19/Gambia/NPHL-758/2020|EPI ISL 561326|B.1.1.293|Gambia|2020	0.0002066113	Africa
Africa|hCoV-19/Gambia/GC19-0479/2020|EPI ISL 561015|B.1.1.293|Gambia|2020-04-29	Africa|hCoV-19/Gambia/NPHL-758/2020|EPI ISL 561326|B.1.1.293|Gambia|2020	0.0000356950	Africa
Africa|hCoV-19/Gambia/GC19-0544/2020|EPI ISL 561016|B.1.5|Gambia|2020-05-01	Africa|hCoV-19/Gambia/NPHL-758/2020|EPI ISL 561326|B.1.1.293|Gambia|2020	0.0001411484	Africa
Africa|hCoV-19/Gambia/GC19-1385/2020|EPI ISL 561018|B.1.5|Gambia|2020-05-12	Africa|hCoV-19/Gambia/NPHL-758/2020|EPI ISL 561326|B.1.1.293|Gambia|2020	0.0001427039	Africa
Africa|hCoV-19/Gambia/GC19-1503/2020|EPI ISL 561021|B.1.1|Gambia|2020-05-14	Africa|hCoV-19/Gambia/NPHL-758/2020|EPI ISL 561326|B.1.1.293|Gambia|2020	0.0002410400	Africa
Africa|hCoV-19/Gambia/GC19-1527/2020|EPI ISL 561022|B.1.1.293|Gambia|2020-05-16	Africa|hCoV-19/Gambia/NPHL-758/2020|EPI ISL 561326|B.1.1.293|Gambia|2020	0.0000344306	Africa
Africa|hCoV-19/Gambia/GC19-1533/2020|EPI ISL 561023|B.1.1.264|Gambia|2020-05-16	Africa|hCoV-19/Gambia/NPHL-758/2020|EPI ISL 561326|B.1.1.293|Gambia|2020	0.0001054139	Africa
Africa|hCoV-19/Gambia/GC19-1572/2020|EPI ISL 561014|B.1.1|Gambia|2020-05-20	Africa|hCoV-19/Gambia/NPHL-758/2020|EPI ISL 561326|B.1.1.293|Gambia|2020	0.0001407230	Africa
Africa|hCoV-19/Gambia/GC19-1575/2020|EPI ISL 561026|B.1.1|Gambia|2020-05-20	Africa|hCoV-19/Gambia/NPHL-758/2020|EPI ISL 561326|B.1.1.293|Gambia|2020	0.0002471669	Africa
Africa|hCoV-19/Gambia/GC19-1606/2020|EPI ISL 561027|B.1.1|Gambia|2020-05-20	Africa|hCoV-19/Gambia/NPHL-758/2020|EPI ISL 561326|B.1.1.293|Gambia|2020	0.0001757028	Africa
Africa|hCoV-19/Gambia/GC19-1706/2020|EPI ISL 561028|B.1.5|Gambia|2020-05-22	Africa|hCoV-19/Gambia/NPHL-758/2020|EPI ISL 561326|B.1.1.293|Gambia|2020	0.0001412277	Africa
Africa|hCoV-19/Gambia/GC19-1814/2020|EPI ISL 561032|B.1.5|Gambia|2020-05-28	Africa|hCoV-19/Gambia/NPHL-758/2020|EPI ISL 561326|B.1.1.293|Gambia|2020	0.0001426528	Africa
Africa|hCoV-19/Gambia/GC19-1818/2020|EPI ISL 561034|B.1.1|Gambia|2020-05-28	Africa|hCoV-19/Gambia/NPHL-758/2020|EPI ISL 561326|B.1.1.293|Gambia|2020	0.0002410565	Africa
Africa|hCoV-19/Gambia/GC19-1983/2020|EPI ISL 561038|B.1.1|Gambia|2020-06-07	Africa|hCoV-19/Gambia/NPHL-758/2020|EPI ISL 561326|B.1.1.293|Gambia|2020	0.0002410490	Africa
Africa|hCoV-19/Gambia/GC19-2197/2020|EPI ISL 561040|B.1.292|Gambia|2020-06-26	Africa|hCoV-19/Gambia/NPHL-758/2020|EPI ISL 561326|B.1.1.293|Gambia|2020	0.0002410407	Africa
Africa|hCoV-19/Gambia/GC19-2427/2020|EPI ISL 561105|B.1.1.293|Gambia|2020-07-21	Africa|hCoV-19/Gambia/NPHL-758/2020|EPI ISL 561326|B.1.1.293|Gambia|2020	0.0000688650	Africa
Africa|hCoV-19/Gambia/GC19-2443/2020|EPI ISL 561106|B.1.5|Gambia|2020-07-21	Africa|hCoV-19/Gambia/NPHL-758/2020|EPI ISL 561326|B.1.1.293|Gambia|2020	0.0000000000	Africa
Africa|hCoV-19/Gambia/GC19-2450/2020|EPI ISL 561107|B.1.5.12|Gambia|2020-07-21	Africa|hCoV-19/Gambia/NPHL-758/2020|EPI ISL 561326|B.1.1.293|Gambia|2020	0.0003099448	Africa
Africa|hCoV-19/Gambia/GC19-2459/2020|EPI ISL 561108|B.1.1.293|Gambia|2020-07-21	Africa|hCoV-19/Gambia/NPHL-758/2020|EPI ISL 561326|B.1.1.293|Gambia|2020	0.0000344279	Africa
Africa|hCoV-19/Gambia/GC19-2469/2020|EPI ISL 561109|B.1.5|Gambia|2020-07-21	Africa|hCoV-19/Gambia/NPHL-758/2020|EPI ISL 561326|B.1.1.293|Gambia|2020	0.0001043315	Africa
Africa|hCoV-19/Gambia/GC19-2473/2020|EPI ISL 561110|B.1.5.12|Gambia|2020-07-21	Africa|hCoV-19/Gambia/NPHL-758/2020|EPI ISL 561326|B.1.1.293|Gambia|2020	0.0003444056	Africa
Africa|hCoV-19/Gambia/GC19-2498/2020|EPI ISL 561111|B.1.292|Gambia|2020-07-21	Africa|hCoV-19/Gambia/NPHL-758/2020|EPI ISL 561326|B.1.1.293|Gambia|2020	0.0002754808	Africa
Africa|hCoV-19/Gambia/GC19-2525/2020|EPI ISL 561113|B.1.1.293|Gambia|2020-07-21	Africa|hCoV-19/Gambia/NPHL-758/2020|EPI ISL 561326|B.1.1.293|Gambia|2020	0.0000344279	Africa
Africa|hCoV-19/Gambia/GC19-2526/2020|EPI ISL 561114|B.1.5.12|Gambia|2020-07-21	Africa|hCoV-19/Gambia/NPHL-758/2020|EPI ISL 561326|B.1.1.293|Gambia|2020	0.0003444126	Africa
Africa|hCoV-19/Gambia/GC19-2629/2020|EPI ISL 561123|B.1.5.12|Gambia|2020-07-21	Africa|hCoV-19/Gambia/NPHL-758/2020|EPI ISL 561326|B.1.1.293|Gambia|2020	0.0003099448	Africa
Africa|hCoV-19/Gambia/GC19-2632/2020|EPI ISL 561124|B.1.5.12|Gambia|2020-07-21	Africa|hCoV-19/Gambia/NPHL-758/2020|EPI ISL 561326|B.1.1.293|Gambia|2020	0.0003099447	Africa
Africa|hCoV-19/Gambia/GC19-2638/2020|EPI ISL 561126|B.1.5.12|Gambia|2020-07-21	Africa|hCoV-19/Gambia/NPHL-758/2020|EPI ISL 561326|B.1.1.293|Gambia|2020	0.0002800155	Africa
Africa|hCoV-19/Gambia/GC19-2652/2020|EPI ISL 561128|B.1.5.12|Gambia|2020-07-21	Africa|hCoV-19/Gambia/NPHL-758/2020|EPI ISL 561326|B.1.1.293|Gambia|2020	0.0002067114	Africa
Africa|hCoV-19/Gambia/GC19-2654/2020|EPI ISL 561130|B.1.292|Gambia|2020-07-21	Africa|hCoV-19/Gambia/NPHL-758/2020|EPI ISL 561326|B.1.1.293|Gambia|2020	0.0003099542	Africa
Africa|hCoV-19/Gambia/GC19-2663/2020|EPI ISL 561133|B.1.1.293|Gambia|2020-07-21	Africa|hCoV-19/Gambia/NPHL-758/2020|EPI ISL 561326|B.1.1.293|Gambia|2020	0.0000688572	Africa
Africa|hCoV-19/Gambia/GC19-2707/2020|EPI ISL 561134|B.1.1.293|Gambia|2020-07-21	Africa|hCoV-19/Gambia/NPHL-758/2020|EPI ISL 561326|B.1.1.293|Gambia|2020	0.0001032878	Africa
Africa|hCoV-19/Gambia/GC19-2711/2020|EPI ISL 561135|B.1.5.12|Gambia|2020-07-21	Africa|hCoV-19/Gambia/NPHL-758/2020|EPI ISL 561326|B.1.1.293|Gambia|2020	0.0002754751	Africa
Africa|hCoV-19/Gambia/GC19-2730/2020|EPI ISL 561136|B.1.5.12|Gambia|2020-07-21	Africa|hCoV-19/Gambia/NPHL-758/2020|EPI ISL 561326|B.1.1.293|Gambia|2020	0.0004133205	Africa
Africa|hCoV-19/Gambia/GC19-2731/2020|EPI ISL 561137|B.1.1.293|Gambia|2020-07-21	Africa|hCoV-19/Gambia/NPHL-758/2020|EPI ISL 561326|B.1.1.293|Gambia|2020	0.0000344302	Africa
Africa|hCoV-19/Gambia/GC19-2828/2020|EPI ISL 561150|B.1.361|Gambia|2020-07-24	Africa|hCoV-19/Gambia/NPHL-758/2020|EPI ISL 561326|B.1.1.293|Gambia|2020	0.0002755120	Africa
Africa|hCoV-19/Gambia/GC19-2842/2020|EPI ISL 561151|B.1.1|Gambia|2020-07-24	Africa|hCoV-19/Gambia/NPHL-758/2020|EPI ISL 561326|B.1.1.293|Gambia|2020	0.0002410440	Africa
Africa|hCoV-19/Gambia/GC19-2898/2020|EPI ISL 561153|B.1.5.12|Gambia|2020-07-24	Africa|hCoV-19/Gambia/NPHL-758/2020|EPI ISL 561326|B.1.1.293|Gambia|2020	0.0002754940	Africa
Africa|hCoV-19/Gambia/GC19-2904/2020|EPI ISL 561154|B.1.1|Gambia|2020-07-24	Africa|hCoV-19/Gambia/NPHL-758/2020|EPI ISL 561326|B.1.1.293|Gambia|2020	0.0002410357	Africa
Africa|hCoV-19/Gambia/GC19-2947/2020|EPI ISL 561155|B.1.5.12|Gambia|2020-07-24	Africa|hCoV-19/Gambia/NPHL-758/2020|EPI ISL 561326|B.1.1.293|Gambia|2020	0.0003099297	Africa
Africa|hCoV-19/Gambia/GC19-2973/2020|EPI ISL 561156|B.1.1.293|Gambia|2020-07-24	Africa|hCoV-19/Gambia/NPHL-758/2020|EPI ISL 561326|B.1.1.293|Gambia|2020	0.0000000000	Africa
Africa|hCoV-19/Gambia/GC19-2977/2020|EPI ISL 561157|B.1.1.293|Gambia|2020-07-24	Africa|hCoV-19/Gambia/NPHL-758/2020|EPI ISL 561326|B.1.1.293|Gambia|2020	0.0000000000	Africa
Africa|hCoV-19/Gambia/GC19-2985/2020|EPI ISL 561158|B.1.5.12|Gambia|2020-07-24	Africa|hCoV-19/Gambia/NPHL-758/2020|EPI ISL 561326|B.1.1.293|Gambia|2020	0.0002065978	Africa
Africa|hCoV-19/Gambia/GC19-2991/2020|EPI ISL 561159|B.1.1|Gambia|2020-07-24	Africa|hCoV-19/Gambia/NPHL-758/2020|EPI ISL 561326|B.1.1.293|Gambia|2020	0.0002066049	Africa
Africa|hCoV-19/Gambia/GC19-3064/2020|EPI ISL 561160|B.1.1|Gambia|2020-07-25	Africa|hCoV-19/Gambia/NPHL-758/2020|EPI ISL 561326|B.1.1.293|Gambia|2020	0.0002410523	Africa
Africa|hCoV-19/Gambia/GC19-3065/2020|EPI ISL 561161|B.1.5.12|Gambia|2020-07-25	Africa|hCoV-19/Gambia/NPHL-758/2020|EPI ISL 561326|B.1.1.293|Gambia|2020	0.0003477462	Africa
Africa|hCoV-19/Gambia/GC19-3081/2020|EPI ISL 561162|B.1.1|Gambia|2020-07-25	Africa|hCoV-19/Gambia/NPHL-758/2020|EPI ISL 561326|B.1.1.293|Gambia|2020	0.0002410439	Africa
Africa|hCoV-19/Gambia/GC19-3085/2020|EPI ISL 561163|B.1.1.293|Gambia|2020-07-25	Africa|hCoV-19/Gambia/NPHL-758/2020|EPI ISL 561326|B.1.1.293|Gambia|2020	0.0000344309	Africa
Africa|hCoV-19/Gambia/GC19-3087/2020|EPI ISL 561041|B.1.292|Gambia|2020-07-25	Africa|hCoV-19/Gambia/NPHL-758/2020|EPI ISL 561326|B.1.1.293|Gambia|2020	0.0003099221	Africa
Africa|hCoV-19/Gambia/GC19-3099/2020|EPI ISL 561164|B.1.1.242|Gambia|2020-07-25	Africa|hCoV-19/Gambia/NPHL-758/2020|EPI ISL 561326|B.1.1.293|Gambia|2020	0.0002754913	Africa
Africa|hCoV-19/Gambia/GC19-3110/2020|EPI ISL 561165|B.1.1.293|Gambia|2020-07-25	Africa|hCoV-19/Gambia/NPHL-758/2020|EPI ISL 561326|B.1.1.293|Gambia|2020	0.0000344282	Africa
Africa|hCoV-19/Gambia/GC19-3112/2020|EPI ISL 561166|B.1|Gambia|2020-07-25	Africa|hCoV-19/Gambia/NPHL-758/2020|EPI ISL 561326|B.1.1.293|Gambia|2020	0.0003788241	Africa
Africa|hCoV-19/Gambia/GC19-3113/2020|EPI ISL 561167|B.1.1.293|Gambia|2020-07-25	Africa|hCoV-19/Gambia/NPHL-758/2020|EPI ISL 561326|B.1.1.293|Gambia|2020	0.0000000000	Africa
Africa|hCoV-19/Gambia/GC19-3114/2020|EPI ISL 561168|B.1.1|Gambia|2020-07-25	Africa|hCoV-19/Gambia/NPHL-758/2020|EPI ISL 561326|B.1.1.293|Gambia|2020	0.0002410358	Africa
Africa|hCoV-19/Gambia/GC19-3135/2020|EPI ISL 561169|B.1.5.12|Gambia|2020-07-27	Africa|hCoV-19/Gambia/NPHL-758/2020|EPI ISL 561326|B.1.1.293|Gambia|2020	0.0002066120	Africa
Africa|hCoV-19/Gambia/GC19-3140/2020|EPI ISL 561042|B.1.5.12|Gambia|2020-07-27	Africa|hCoV-19/Gambia/NPHL-758/2020|EPI ISL 561326|B.1.1.293|Gambia|2020	0.0003788707	Africa
Africa|hCoV-19/Gambia/GC19-3145/2020|EPI ISL 561170|B.1.1|Gambia|2020-07-27	Africa|hCoV-19/Gambia/NPHL-758/2020|EPI ISL 561326|B.1.1.293|Gambia|2020	0.0002410440	Africa
Africa|hCoV-19/Gambia/GC19-3146/2020|EPI ISL 561171|B.1.5.12|Gambia|2020-07-27	Africa|hCoV-19/Gambia/NPHL-758/2020|EPI ISL 561326|B.1.1.293|Gambia|2020	0.0002066782	Africa
Africa|hCoV-19/Gambia/GC19-3165/2020|EPI ISL 561043|B.1.1.293|Gambia|2020-07-27	Africa|hCoV-19/Gambia/NPHL-758/2020|EPI ISL 561326|B.1.1.293|Gambia|2020	0.0000000000	Africa
Africa|hCoV-19/Gambia/GC19-3166/2020|EPI ISL 561044|B.1.5.12|Gambia|2020-07-27	Africa|hCoV-19/Gambia/NPHL-758/2020|EPI ISL 561326|B.1.1.293|Gambia|2020	0.0002066049	Africa
Africa|hCoV-19/Gambia/GC19-3189/2020|EPI ISL 561045|B.1.5|Gambia|2020-07-27	Africa|hCoV-19/Gambia/NPHL-758/2020|EPI ISL 561326|B.1.1.293|Gambia|2020	0.0000695449	Africa
Africa|hCoV-19/Gambia/GC19-3192/2020|EPI ISL 561046|B.1.5|Gambia|2020-07-27	Africa|hCoV-19/Gambia/NPHL-758/2020|EPI ISL 561326|B.1.1.293|Gambia|2020	0.0001033041	Africa
Africa|hCoV-19/Gambia/GC19-3193/2020|EPI ISL 561047|B.1.5.12|Gambia|2020-07-27	Africa|hCoV-19/Gambia/NPHL-758/2020|EPI ISL 561326|B.1.1.293|Gambia|2020	0.0002065977	Africa
Africa|hCoV-19/Gambia/GC19-3208/2020|EPI ISL 561048|B.1.5.12|Gambia|2020-07-27	Africa|hCoV-19/Gambia/NPHL-758/2020|EPI ISL 561326|B.1.1.293|Gambia|2020	0.0002755225	Africa
Africa|hCoV-19/Gambia/GC19-3209/2020|EPI ISL 561049|B.1.5.12|Gambia|2020-07-27	Africa|hCoV-19/Gambia/NPHL-758/2020|EPI ISL 561326|B.1.1.293|Gambia|2020	0.0001721849	Africa
Africa|hCoV-19/Gambia/GC19-3210/2020|EPI ISL 561050|B.1.5.12|Gambia|2020-07-27	Africa|hCoV-19/Gambia/NPHL-758/2020|EPI ISL 561326|B.1.1.293|Gambia|2020	0.0001750023	Africa
Africa|hCoV-19/Gambia/GC19-3214/2020|EPI ISL 561051|B.1.1.293|Gambia|2020-07-27	Africa|hCoV-19/Gambia/NPHL-758/2020|EPI ISL 561326|B.1.1.293|Gambia|2020	0.0000344309	Africa
Africa|hCoV-19/Gambia/GC19-3219/2020|EPI ISL 561052|B.1.5.12|Gambia|2020-07-27	Africa|hCoV-19/Gambia/NPHL-758/2020|EPI ISL 561326|B.1.1.293|Gambia|2020	0.0002066262	Africa
Africa|hCoV-19/Gambia/GC19-3246/2020|EPI ISL 561053|B.1.5.12|Gambia|2020-07-27	Africa|hCoV-19/Gambia/NPHL-758/2020|EPI ISL 561326|B.1.1.293|Gambia|2020	0.0002066233	Africa
Africa|hCoV-19/Gambia/GC19-3255/2020|EPI ISL 561054|B.1.177|Gambia|2020-07-27	Africa|hCoV-19/Gambia/NPHL-758/2020|EPI ISL 561326|B.1.1.293|Gambia|2020	0.0001033067	Africa
Africa|hCoV-19/Gambia/GC19-3266/2020|EPI ISL 561055|B.1.5|Gambia|2020-07-27	Africa|hCoV-19/Gambia/NPHL-758/2020|EPI ISL 561326|B.1.1.293|Gambia|2020	0.0000000000	Africa
Africa|hCoV-19/Gambia/GC19-3267/2020|EPI ISL 561056|B.1.5.12|Gambia|2020-07-27	Africa|hCoV-19/Gambia/NPHL-758/2020|EPI ISL 561326|B.1.1.293|Gambia|2020	0.0001377465	Africa
Africa|hCoV-19/Gambia/GC19-3278/2020|EPI ISL 561058|B.1.5.12|Gambia|2020-07-27	Africa|hCoV-19/Gambia/NPHL-758/2020|EPI ISL 561326|B.1.1.293|Gambia|2020	0.0001721630	Africa
Africa|hCoV-19/Gambia/GC19-3301/2020|EPI ISL 561059|B.1.5.12|Gambia|2020-07-27	Africa|hCoV-19/Gambia/NPHL-758/2020|EPI ISL 561326|B.1.1.293|Gambia|2020	0.0001721808	Africa
Africa|hCoV-19/Gambia/GC19-3317/2020|EPI ISL 561060|B.1.5|Gambia|2020-07-27	Africa|hCoV-19/Gambia/NPHL-758/2020|EPI ISL 561326|B.1.1.293|Gambia|2020	0.0001377546	Africa
Africa|hCoV-19/Gambia/GC19-3323/2020|EPI ISL 561061|B.1.5|Gambia|2020-07-27	Africa|hCoV-19/Gambia/NPHL-758/2020|EPI ISL 561326|B.1.1.293|Gambia|2020	0.0000688697	Africa
Africa|hCoV-19/Gambia/GC19-3358/2020|EPI ISL 561062|B.1.1.293|Gambia|2020-07-27	Africa|hCoV-19/Gambia/NPHL-758/2020|EPI ISL 561326|B.1.1.293|Gambia|2020	0.0001032924	Africa
Africa|hCoV-19/Gambia/GC19-3365/2020|EPI ISL 561063|B.1.5.12|Gambia|2020-07-27	Africa|hCoV-19/Gambia/NPHL-758/2020|EPI ISL 561326|B.1.1.293|Gambia|2020	0.0002410630	Africa
Africa|hCoV-19/Gambia/GC19-3373/2020|EPI ISL 561064|B.1.5|Gambia|2020-07-27	Africa|hCoV-19/Gambia/NPHL-758/2020|EPI ISL 561326|B.1.1.293|Gambia|2020	0.0000688728	Africa
Africa|hCoV-19/Gambia/GC19-3374/2020|EPI ISL 561065|B.1.5.12|Gambia|2020-07-27	Africa|hCoV-19/Gambia/NPHL-758/2020|EPI ISL 561326|B.1.1.293|Gambia|2020	0.0002066048	Africa
Africa|hCoV-19/Gambia/GC19-3375/2020|EPI ISL 561066|B.1.5.12|Gambia|2020-07-27	Africa|hCoV-19/Gambia/NPHL-758/2020|EPI ISL 561326|B.1.1.293|Gambia|2020	0.0001721630	Africa
Africa|hCoV-19/Gambia/GC19-3380/2020|EPI ISL 561067|B.1.5.12|Gambia|2020-07-27	Africa|hCoV-19/Gambia/NPHL-758/2020|EPI ISL 561326|B.1.1.293|Gambia|2020	0.0002066191	Africa
Africa|hCoV-19/Gambia/GC19-3381/2020|EPI ISL 561068|B.1.5.12|Gambia|2020-07-27	Africa|hCoV-19/Gambia/NPHL-758/2020|EPI ISL 561326|B.1.1.293|Gambia|2020	0.0003788369	Africa
Africa|hCoV-19/Gambia/GC19-3396/2020|EPI ISL 561069|B.1.5.12|Gambia|2020-07-27	Africa|hCoV-19/Gambia/NPHL-758/2020|EPI ISL 561326|B.1.1.293|Gambia|2020	0.0003443902	Africa
Africa|hCoV-19/Gambia/GC19-3398/2020|EPI ISL 561070|B.1.1.242|Gambia|2020-07-27	Africa|hCoV-19/Gambia/NPHL-758/2020|EPI ISL 561326|B.1.1.293|Gambia|2020	0.0003788279	Africa
Africa|hCoV-19/Gambia/GC19-3399/2020|EPI ISL 561172|B.1.5|Gambia|2020-07-27	Africa|hCoV-19/Gambia/NPHL-758/2020|EPI ISL 561326|B.1.1.293|Gambia|2020	0.0001377371	Africa
Africa|hCoV-19/Gambia/GC19-3400/2020|EPI ISL 561173|B.1.5|Gambia|2020-07-27	Africa|hCoV-19/Gambia/NPHL-758/2020|EPI ISL 561326|B.1.1.293|Gambia|2020	0.0001377295	Africa
Africa|hCoV-19/Gambia/GC19-3407/2020|EPI ISL 561174|B.1.1.242|Gambia|2020-07-27	Africa|hCoV-19/Gambia/NPHL-758/2020|EPI ISL 561326|B.1.1.293|Gambia|2020	0.0002410582	Africa
Africa|hCoV-19/Gambia/GC19-3411/2020|EPI ISL 561175|B.1.5.12|Gambia|2020-07-27	Africa|hCoV-19/Gambia/NPHL-758/2020|EPI ISL 561326|B.1.1.293|Gambia|2020	0.0002755632	Africa
Africa|hCoV-19/Gambia/GC19-3418/2020|EPI ISL 561176|B.1.1.242|Gambia|2020-07-27	Africa|hCoV-19/Gambia/NPHL-758/2020|EPI ISL 561326|B.1.1.293|Gambia|2020	0.0003099266	Africa
Africa|hCoV-19/Gambia/GC19-3429/2020|EPI ISL 561178|B.1.5.12|Gambia|2020-07-27	Africa|hCoV-19/Gambia/NPHL-758/2020|EPI ISL 561326|B.1.1.293|Gambia|2020	0.0002065978	Africa
Africa|hCoV-19/Gambia/GC19-3432/2020|EPI ISL 561179|B.1.5.12|Gambia|2020-07-27	Africa|hCoV-19/Gambia/NPHL-758/2020|EPI ISL 561326|B.1.1.293|Gambia|2020	0.0003789007	Africa
Africa|hCoV-19/Gambia/GC19-3438/2020|EPI ISL 561180|B.1.5.12|Gambia|2020-07-27	Africa|hCoV-19/Gambia/NPHL-758/2020|EPI ISL 561326|B.1.1.293|Gambia|2020	0.0003444102	Africa
Africa|hCoV-19/Gambia/GC19-3445/2020|EPI ISL 561181|B.1.5.12|Gambia|2020-07-27	Africa|hCoV-19/Gambia/NPHL-758/2020|EPI ISL 561326|B.1.1.293|Gambia|2020	0.0004132853	Africa
Africa|hCoV-19/Gambia/GC19-3448/2020|EPI ISL 561183|B.1.5|Gambia|2020-07-27	Africa|hCoV-19/Gambia/NPHL-758/2020|EPI ISL 561326|B.1.1.293|Gambia|2020	0.0000695401	Africa
Africa|hCoV-19/Gambia/GC19-3497/2020|EPI ISL 561184|B.1.5.12|Gambia|2020-07-27	Africa|hCoV-19/Gambia/NPHL-758/2020|EPI ISL 561326|B.1.1.293|Gambia|2020	0.0003443665	Africa
Africa|hCoV-19/Gambia/GC19-3503/2020|EPI ISL 561186|B.1.5.12|Gambia|2020-07-27	Africa|hCoV-19/Gambia/NPHL-758/2020|EPI ISL 561326|B.1.1.293|Gambia|2020	0.0002410631	Africa
Africa|hCoV-19/Gambia/GC19-3504/2020|EPI ISL 561187|B.1.5.12|Gambia|2020-07-27	Africa|hCoV-19/Gambia/NPHL-758/2020|EPI ISL 561326|B.1.1.293|Gambia|2020	0.0003099554	Africa
Africa|hCoV-19/Gambia/GC19-3505/2020|EPI ISL 561188|B.1.5.12|Gambia|2020-07-27	Africa|hCoV-19/Gambia/NPHL-758/2020|EPI ISL 561326|B.1.1.293|Gambia|2020	0.0002754979	Africa
Africa|hCoV-19/Gambia/GC19-3529/2020|EPI ISL 561191|B.1.5.12|Gambia|2020-07-27	Africa|hCoV-19/Gambia/NPHL-758/2020|EPI ISL 561326|B.1.1.293|Gambia|2020	0.0003443985	Africa
Africa|hCoV-19/Gambia/GC19-3530/2020|EPI ISL 561192|B.1.5.12|Gambia|2020-07-27	Africa|hCoV-19/Gambia/NPHL-758/2020|EPI ISL 561326|B.1.1.293|Gambia|2020	0.0002086667	Africa
Africa|hCoV-19/Gambia/GC19-3533/2020|EPI ISL 561193|B.1.1.293|Gambia|2020-07-27	Africa|hCoV-19/Gambia/NPHL-758/2020|EPI ISL 561326|B.1.1.293|Gambia|2020	0.0000344314	Africa
Africa|hCoV-19/Gambia/GC19-3535/2020|EPI ISL 561194|B.1.1.242|Gambia|2020-07-27	Africa|hCoV-19/Gambia/NPHL-758/2020|EPI ISL 561326|B.1.1.293|Gambia|2020	0.0003099480	Africa
Africa|hCoV-19/Gambia/GC19-3550/2020|EPI ISL 561195|B.1.5.12|Gambia|2020-07-27	Africa|hCoV-19/Gambia/NPHL-758/2020|EPI ISL 561326|B.1.1.293|Gambia|2020	0.0003099479	Africa
Africa|hCoV-19/Gambia/GC19-3565/2020|EPI ISL 561196|B.1.5.12|Gambia|2020-07-27	Africa|hCoV-19/Gambia/NPHL-758/2020|EPI ISL 561326|B.1.1.293|Gambia|2020	0.0002410357	Africa
Africa|hCoV-19/Gambia/GC19-3578/2020|EPI ISL 561197|B.1.5.12|Gambia|2020-07-27	Africa|hCoV-19/Gambia/NPHL-758/2020|EPI ISL 561326|B.1.1.293|Gambia|2020	0.0002756080	Africa
Africa|hCoV-19/Gambia/GC19-3629/2020|EPI ISL 561199|B.1.5.12|Gambia|2020-07-27	Africa|hCoV-19/Gambia/NPHL-758/2020|EPI ISL 561326|B.1.1.293|Gambia|2020	0.0003788540	Africa
Africa|hCoV-19/Gambia/GC19-3656/2020|EPI ISL 561201|B.1.5.12|Gambia|2020-07-27	Africa|hCoV-19/Gambia/NPHL-758/2020|EPI ISL 561326|B.1.1.293|Gambia|2020	0.0002755036	Africa
Africa|hCoV-19/Gambia/GC19-3659/2020|EPI ISL 561202|B.1.1|Gambia|2020-07-27	Africa|hCoV-19/Gambia/NPHL-758/2020|EPI ISL 561326|B.1.1.293|Gambia|2020	0.0002065999	Africa
Africa|hCoV-19/Gambia/GC19-3666/2020|EPI ISL 561204|B.1.5.12|Gambia|2020-07-27	Africa|hCoV-19/Gambia/NPHL-758/2020|EPI ISL 561326|B.1.1.293|Gambia|2020	0.0003444021	Africa
Africa|hCoV-19/Gambia/GC19-3769/2020|EPI ISL 561072|B.1.292|Gambia|2020-07-27	Africa|hCoV-19/Gambia/NPHL-758/2020|EPI ISL 561326|B.1.1.293|Gambia|2020	0.0002754930	Africa
Africa|hCoV-19/Gambia/GC19-3773/2020|EPI ISL 561073|B.1.5.12|Gambia|2020-07-27	Africa|hCoV-19/Gambia/NPHL-758/2020|EPI ISL 561326|B.1.1.293|Gambia|2020	0.0003443901	Africa
Africa|hCoV-19/Gambia/GC19-3774/2020|EPI ISL 561074|B.1.5.12|Gambia|2020-07-27	Africa|hCoV-19/Gambia/NPHL-758/2020|EPI ISL 561326|B.1.1.293|Gambia|2020	0.0003099447	Africa
Africa|hCoV-19/Gambia/GC19-3794/2020|EPI ISL 561078|B.1.5.12|Gambia|2020-07-27	Africa|hCoV-19/Gambia/NPHL-758/2020|EPI ISL 561326|B.1.1.293|Gambia|2020	0.0003099447	Africa
Africa|hCoV-19/Gambia/GC19-3796/2020|EPI ISL 561079|B.1.5.12|Gambia|2020-07-27	Africa|hCoV-19/Gambia/NPHL-758/2020|EPI ISL 561326|B.1.1.293|Gambia|2020	0.0003443734	Africa
Africa|hCoV-19/Gambia/GC19-3798/2020|EPI ISL 561080|B.1.1.242|Gambia|2020-07-27	Africa|hCoV-19/Gambia/NPHL-758/2020|EPI ISL 561326|B.1.1.293|Gambia|2020	0.0003478276	Africa
Africa|hCoV-19/Gambia/GC19-3799/2020|EPI ISL 561081|B.1.1.242|Gambia|2020-07-27	Africa|hCoV-19/Gambia/NPHL-758/2020|EPI ISL 561326|B.1.1.293|Gambia|2020	0.0003443666	Africa
Africa|hCoV-19/Gambia/GC19-3802/2020|EPI ISL 561082|B.1.5.12|Gambia|2020-07-27	Africa|hCoV-19/Gambia/NPHL-758/2020|EPI ISL 561326|B.1.1.293|Gambia|2020	0.0003788317	Africa
Africa|hCoV-19/Gambia/GC19-3805/2020|EPI ISL 561083|B.1.5.12|Gambia|2020-07-27	Africa|hCoV-19/Gambia/NPHL-758/2020|EPI ISL 561326|B.1.1.293|Gambia|2020	0.0003443818	Africa
Africa|hCoV-19/Gambia/GC19-3806/2020|EPI ISL 561084|B.1.1.293|Gambia|2020-07-27	Africa|hCoV-19/Gambia/NPHL-758/2020|EPI ISL 561326|B.1.1.293|Gambia|2020	0.0000344286	Africa
Africa|hCoV-19/Gambia/GC19-3807/2020|EPI ISL 561085|B.1.1.293|Gambia|2020-07-27	Africa|hCoV-19/Gambia/NPHL-758/2020|EPI ISL 561326|B.1.1.293|Gambia|2020	0.0000688640	Africa
Africa|hCoV-19/Gambia/GC19-3812/2020|EPI ISL 561086|B.1.1.293|Gambia|2020-07-27	Africa|hCoV-19/Gambia/NPHL-758/2020|EPI ISL 561326|B.1.1.293|Gambia|2020	0.0001033053	Africa
Africa|hCoV-19/Gambia/GC19-3813/2020|EPI ISL 561087|B.1.1.293|Gambia|2020-07-27	Africa|hCoV-19/Gambia/NPHL-758/2020|EPI ISL 561326|B.1.1.293|Gambia|2020	0.0000688616	Africa
Africa|hCoV-19/Gambia/GC19-3814/2020|EPI ISL 561088|B.1|Gambia|2020-07-27	Africa|hCoV-19/Gambia/NPHL-758/2020|EPI ISL 561326|B.1.1.293|Gambia|2020	0.0004477934	Africa
Africa|hCoV-19/Gambia/GC19-3816/2020|EPI ISL 561089|B.1.1.293|Gambia|2020-07-27	Africa|hCoV-19/Gambia/NPHL-758/2020|EPI ISL 561326|B.1.1.293|Gambia|2020	0.0000344286	Africa
Africa|hCoV-19/Gambia/GC19-3818/2020|EPI ISL 561090|B.1.1.293|Gambia|2020-07-27	Africa|hCoV-19/Gambia/NPHL-758/2020|EPI ISL 561326|B.1.1.293|Gambia|2020	0.0002065978	Africa
Africa|hCoV-19/Gambia/GC19-3820/2020|EPI ISL 561091|B.1.1.293|Gambia|2020-07-27	Africa|hCoV-19/Gambia/NPHL-758/2020|EPI ISL 561326|B.1.1.293|Gambia|2020	0.0000688616	Africa
Africa|hCoV-19/Gambia/GC19-3821/2020|EPI ISL 561092|B.1.5.12|Gambia|2020-07-27	Africa|hCoV-19/Gambia/NPHL-758/2020|EPI ISL 561326|B.1.1.293|Gambia|2020	0.0002434327	Africa
Africa|hCoV-19/Gambia/GC19-3822/2020|EPI ISL 561093|B.1.5.12|Gambia|2020-07-27	Africa|hCoV-19/Gambia/NPHL-758/2020|EPI ISL 561326|B.1.1.293|Gambia|2020	0.0003443902	Africa
Africa|hCoV-19/Gambia/GC19-3823/2020|EPI ISL 561094|B.1.5.12|Gambia|2020-07-27	Africa|hCoV-19/Gambia/NPHL-758/2020|EPI ISL 561326|B.1.1.293|Gambia|2020	0.0003444244	Africa
Africa|hCoV-19/Gambia/GC19-3835/2020|EPI ISL 561096|B.1.1.293|Gambia|2020-07-27	Africa|hCoV-19/Gambia/NPHL-758/2020|EPI ISL 561326|B.1.1.293|Gambia|2020	0.0000344298	Africa
Africa|hCoV-19/Gambia/GC19-3836/2020|EPI ISL 561097|B.1.5.12|Gambia|2020-07-27	Africa|hCoV-19/Gambia/NPHL-758/2020|EPI ISL 561326|B.1.1.293|Gambia|2020	0.0003099234	Africa
Africa|hCoV-19/Gambia/GC19-3839/2020|EPI ISL 561098|B.1.5.12|Gambia|2020-07-27	Africa|hCoV-19/Gambia/NPHL-758/2020|EPI ISL 561326|B.1.1.293|Gambia|2020	0.0003443902	Africa
Africa|hCoV-19/Gambia/GC19-3842/2020|EPI ISL 561099|B.1.1.293|Gambia|2020-07-27	Africa|hCoV-19/Gambia/NPHL-758/2020|EPI ISL 561326|B.1.1.293|Gambia|2020	0.0001377290	Africa
Africa|hCoV-19/Gambia/GC19-3846/2020|EPI ISL 561100|B.1.1.293|Gambia|2020-07-27	Africa|hCoV-19/Gambia/NPHL-758/2020|EPI ISL 561326|B.1.1.293|Gambia|2020	0.0001032946	Africa
Africa|hCoV-19/Gambia/GC19-3852/2020|EPI ISL 561101|B.1.5.12|Gambia|2020-07-27	Africa|hCoV-19/Gambia/NPHL-758/2020|EPI ISL 561326|B.1.1.293|Gambia|2020	0.0003444174	Africa
Africa|hCoV-19/Gambia/GC19-3854/2020|EPI ISL 561102|B.1.1.293|Gambia|2020-07-27	Africa|hCoV-19/Gambia/NPHL-758/2020|EPI ISL 561326|B.1.1.293|Gambia|2020	0.0002066020	Africa
Africa|hCoV-19/Gambia/GC192573/2020|EPI ISL 561115|B.1.5.12|Gambia|2020-07-21	Africa|hCoV-19/Gambia/NPHL-758/2020|EPI ISL 561326|B.1.1.293|Gambia|2020	0.0003444055	Africa
Africa|hCoV-19/Gambia/GC192576/2020|EPI ISL 561117|B.1.5.12|Gambia|2020-07-21	Africa|hCoV-19/Gambia/NPHL-758/2020|EPI ISL 561326|B.1.1.293|Gambia|2020	0.0002410690	Africa
Africa|hCoV-19/Gambia/GC192579/2020|EPI ISL 561118|B.1.5.12|Gambia|2020-07-21	Africa|hCoV-19/Gambia/NPHL-758/2020|EPI ISL 561326|B.1.1.293|Gambia|2020	0.0002425051	Africa
Africa|hCoV-19/Gambia/GC192602/2020|EPI ISL 561120|B.1.1.293|Gambia|2020-07-21	Africa|hCoV-19/Gambia/NPHL-758/2020|EPI ISL 561326|B.1.1.293|Gambia|2020	0.0001377261	Africa
Africa|hCoV-19/Gambia/GC192610/2020|EPI ISL 561121|B.1.1.293|Gambia|2020-07-21	Africa|hCoV-19/Gambia/NPHL-758/2020|EPI ISL 561326|B.1.1.293|Gambia|2020	0.0001377262	Africa
Africa|hCoV-19/Gambia/GC192751/2020|EPI ISL 561138|B.1.5.12|Gambia|2020-07-21	Africa|hCoV-19/Gambia/NPHL-758/2020|EPI ISL 561326|B.1.1.293|Gambia|2020	0.0003788617	Africa
Africa|hCoV-19/Gambia/GC192756/2020|EPI ISL 561139|B.1.5.12|Gambia|2020-07-22	Africa|hCoV-19/Gambia/NPHL-758/2020|EPI ISL 561326|B.1.1.293|Gambia|2020	0.0003099447	Africa
Africa|hCoV-19/Gambia/GC192772/2020|EPI ISL 561140|B.1.1|Gambia|2020-07-22	Africa|hCoV-19/Gambia/NPHL-758/2020|EPI ISL 561326|B.1.1.293|Gambia|2020	0.0002410358	Africa
Africa|hCoV-19/Gambia/GC192778/2020|EPI ISL 561141|B.1.1|Gambia|2020-07-22	Africa|hCoV-19/Gambia/NPHL-758/2020|EPI ISL 561326|B.1.1.293|Gambia|2020	0.0002410357	Africa
Africa|hCoV-19/Gambia/GC192781/2020|EPI ISL 561142|B.1.5.12|Gambia|2020-07-22	Africa|hCoV-19/Gambia/NPHL-758/2020|EPI ISL 561326|B.1.1.293|Gambia|2020	0.0003443902	Africa
Africa|hCoV-19/Gambia/GC192782/2020|EPI ISL 561143|B.1.5.12|Gambia|2020-07-22	Africa|hCoV-19/Gambia/NPHL-758/2020|EPI ISL 561326|B.1.1.293|Gambia|2020	0.0003443985	Africa
Africa|hCoV-19/Gambia/GC192786/2020|EPI ISL 561144|B.1.1.293|Gambia|2020-07-22	Africa|hCoV-19/Gambia/NPHL-758/2020|EPI ISL 561326|B.1.1.293|Gambia|2020	0.0001377229	Africa
Africa|hCoV-19/Gambia/GC192789/2020|EPI ISL 561145|B.1|Gambia|2020-07-22	Africa|hCoV-19/Gambia/NPHL-758/2020|EPI ISL 561326|B.1.1.293|Gambia|2020	0.0002754875	Africa
Africa|hCoV-19/Gambia/GC192811/2020|EPI ISL 561147|B.1.5.12|Gambia|2020-07-22	Africa|hCoV-19/Gambia/NPHL-758/2020|EPI ISL 561326|B.1.1.293|Gambia|2020	0.0003101796	Africa
Africa|hCoV-19/Gambia/GC192812/2020|EPI ISL 561148|B.1.1.293|Gambia|2020-07-22	Africa|hCoV-19/Gambia/NPHL-758/2020|EPI ISL 561326|B.1.1.293|Gambia|2020	0.0000000000	Africa
Africa|hCoV-19/Gambia/NPHL-038/2020|EPI ISL 561205|B.1.1|Gambia|2020	Africa|hCoV-19/Gambia/NPHL-758/2020|EPI ISL 561326|B.1.1.293|Gambia|2020	0.0002754818	Africa
Africa|hCoV-19/Gambia/NPHL-061/2020|EPI ISL 561206|B.1.5.12|Gambia|2020	Africa|hCoV-19/Gambia/NPHL-758/2020|EPI ISL 561326|B.1.1.293|Gambia|2020	0.0004132953	Africa
Africa|hCoV-19/Gambia/NPHL-1168/2020|EPI ISL 561212|B.1.5.12|Gambia|2020-06-27	Africa|hCoV-19/Gambia/NPHL-758/2020|EPI ISL 561326|B.1.1.293|Gambia|2020	0.0004133206	Africa
Africa|hCoV-19/Gambia/NPHL-1208/2020|EPI ISL 561213|B.1.5.12|Gambia|2020-06-30	Africa|hCoV-19/Gambia/NPHL-758/2020|EPI ISL 561326|B.1.1.293|Gambia|2020	0.0001732202	Africa
Africa|hCoV-19/Gambia/NPHL-1209/2020|EPI ISL 561214|B.1.5.12|Gambia|2020-06-30	Africa|hCoV-19/Gambia/NPHL-758/2020|EPI ISL 561326|B.1.1.293|Gambia|2020	0.0001385575	Africa
Africa|hCoV-19/Gambia/NPHL-1212/2020|EPI ISL 561215|B.1.5.12|Gambia|2020-06-30	Africa|hCoV-19/Gambia/NPHL-758/2020|EPI ISL 561326|B.1.1.293|Gambia|2020	0.0002754751	Africa
Africa|hCoV-19/Gambia/NPHL-1224/2020|EPI ISL 561217|B.1.1.293|Gambia|2020-06-30	Africa|hCoV-19/Gambia/NPHL-758/2020|EPI ISL 561326|B.1.1.293|Gambia|2020	0.0000356911	Africa
Africa|hCoV-19/Gambia/NPHL-1230/2020|EPI ISL 561218|B.1.5|Gambia|2020-06-30	Africa|hCoV-19/Gambia/NPHL-758/2020|EPI ISL 561326|B.1.1.293|Gambia|2020	0.0001039160	Africa
Africa|hCoV-19/Gambia/NPHL-1248/2020|EPI ISL 561222|B.1.5|Gambia|2020-07-01	Africa|hCoV-19/Gambia/NPHL-758/2020|EPI ISL 561326|B.1.1.293|Gambia|2020	0.0001039087	Africa
Africa|hCoV-19/Gambia/NPHL-1258/2020|EPI ISL 561223|B.1.292|Gambia|2020-07-02	Africa|hCoV-19/Gambia/NPHL-758/2020|EPI ISL 561326|B.1.1.293|Gambia|2020	0.0002410405	Africa
Africa|hCoV-19/Gambia/NPHL-1422/2020|EPI ISL 561228|B.1.5|Gambia|2020-07-04	Africa|hCoV-19/Gambia/NPHL-758/2020|EPI ISL 561326|B.1.1.293|Gambia|2020	0.0001426426	Africa
Africa|hCoV-19/Gambia/NPHL-1424/2020|EPI ISL 561229|B.1.292|Gambia|2020-07-04	Africa|hCoV-19/Gambia/NPHL-758/2020|EPI ISL 561326|B.1.1.293|Gambia|2020	0.0002411147	Africa
Africa|hCoV-19/Gambia/NPHL-1446/2020|EPI ISL 561230|B.1.5|Gambia|2020-07-04	Africa|hCoV-19/Gambia/NPHL-758/2020|EPI ISL 561326|B.1.1.293|Gambia|2020	0.0001039088	Africa
Africa|hCoV-19/Gambia/NPHL-1477/2020|EPI ISL 561231|B.1.5|Gambia|2020	Africa|hCoV-19/Gambia/NPHL-758/2020|EPI ISL 561326|B.1.1.293|Gambia|2020	0.0001064524	Africa
Africa|hCoV-19/Gambia/NPHL-1514/2020|EPI ISL 561232|B.1.1|Gambia|2020	Africa|hCoV-19/Gambia/NPHL-758/2020|EPI ISL 561326|B.1.1.293|Gambia|2020	0.0002410407	Africa
Africa|hCoV-19/Gambia/NPHL-1641/2020|EPI ISL 561235|B.1.292|Gambia|2020-07-31	Africa|hCoV-19/Gambia/NPHL-758/2020|EPI ISL 561326|B.1.1.293|Gambia|2020	0.0002811037	Africa
Africa|hCoV-19/Gambia/NPHL-1645/2020|EPI ISL 561236|B.1.1.293|Gambia|2020-08-04	Africa|hCoV-19/Gambia/NPHL-758/2020|EPI ISL 561326|B.1.1.293|Gambia|2020	0.0000692680	Africa
Africa|hCoV-19/Gambia/NPHL-1711/2020|EPI ISL 561237|B.1.1.293|Gambia|2020-08-04	Africa|hCoV-19/Gambia/NPHL-758/2020|EPI ISL 561326|B.1.1.293|Gambia|2020	0.0000000000	Africa
Africa|hCoV-19/Gambia/NPHL-1746/2020|EPI ISL 561238|B.1.1|Gambia|2020-07-20	Africa|hCoV-19/Gambia/NPHL-758/2020|EPI ISL 561326|B.1.1.293|Gambia|2020	0.0000000000	Africa
Africa|hCoV-19/Gambia/NPHL-1921/2020|EPI ISL 561239|B.1.1|Gambia|2020	Africa|hCoV-19/Gambia/NPHL-758/2020|EPI ISL 561326|B.1.1.293|Gambia|2020	0.0002410357	Africa
Africa|hCoV-19/Gambia/NPHL-1968/2020|EPI ISL 561240|B.1.1|Gambia|2020-07-16	Africa|hCoV-19/Gambia/NPHL-758/2020|EPI ISL 561326|B.1.1.293|Gambia|2020	0.0002410358	Africa
Africa|hCoV-19/Gambia/NPHL-2037/2020|EPI ISL 561241|B.1.1|Gambia|2020-07-15	Africa|hCoV-19/Gambia/NPHL-758/2020|EPI ISL 561326|B.1.1.293|Gambia|2020	0.0002066049	Africa
Africa|hCoV-19/Gambia/NPHL-2268/2020|EPI ISL 561242|B.1.1|Gambia|2020	Africa|hCoV-19/Gambia/NPHL-758/2020|EPI ISL 561326|B.1.1.293|Gambia|2020	0.0001033042	Africa
Africa|hCoV-19/Gambia/NPHL-2344/2020|EPI ISL 561243|B.1.292|Gambia|2020	Africa|hCoV-19/Gambia/NPHL-758/2020|EPI ISL 561326|B.1.1.293|Gambia|2020	0.0003099499	Africa
Africa|hCoV-19/Gambia/NPHL-2374/2020|EPI ISL 561244|B.1.5.12|Gambia|2020	Africa|hCoV-19/Gambia/NPHL-758/2020|EPI ISL 561326|B.1.1.293|Gambia|2020	0.0002754846	Africa
Africa|hCoV-19/Gambia/NPHL-242/2020|EPI ISL 561245|B.1.5|Gambia|2020	Africa|hCoV-19/Gambia/NPHL-758/2020|EPI ISL 561326|B.1.1.293|Gambia|2020	0.0001033042	Africa
Africa|hCoV-19/Gambia/NPHL-243/2020|EPI ISL 561246|B.1.5|Gambia|2020	Africa|hCoV-19/Gambia/NPHL-758/2020|EPI ISL 561326|B.1.1.293|Gambia|2020	0.0000000000	Africa
Africa|hCoV-19/Gambia/NPHL-244/2020|EPI ISL 561247|B.1.1.293|Gambia|2020	Africa|hCoV-19/Gambia/NPHL-758/2020|EPI ISL 561326|B.1.1.293|Gambia|2020	0.0000344279	Africa
Africa|hCoV-19/Gambia/NPHL-2443/2020|EPI ISL 561248|B.1.5.12|Gambia|2020	Africa|hCoV-19/Gambia/NPHL-758/2020|EPI ISL 561326|B.1.1.293|Gambia|2020	0.0002754752	Africa
Africa|hCoV-19/Gambia/NPHL-2444/2020|EPI ISL 561249|B.1.292|Gambia|2020-07-21	Africa|hCoV-19/Gambia/NPHL-758/2020|EPI ISL 561326|B.1.1.293|Gambia|2020	0.0002754807	Africa
Africa|hCoV-19/Gambia/NPHL-2446/2020|EPI ISL 561250|B.1.1|Gambia|2020	Africa|hCoV-19/Gambia/NPHL-758/2020|EPI ISL 561326|B.1.1.293|Gambia|2020	0.0002434242	Africa
Africa|hCoV-19/Gambia/NPHL-245/2020|EPI ISL 561251|B.1.1|Gambia|2020	Africa|hCoV-19/Gambia/NPHL-758/2020|EPI ISL 561326|B.1.1.293|Gambia|2020	0.0000000000	Africa
Africa|hCoV-19/Gambia/NPHL-2457/2020|EPI ISL 561252|B.1.1|Gambia|2020-07-21	Africa|hCoV-19/Gambia/NPHL-758/2020|EPI ISL 561326|B.1.1.293|Gambia|2020	0.0002434158	Africa
Africa|hCoV-19/Gambia/NPHL-2458/2020|EPI ISL 561253|B.1.292|Gambia|2020-07-21	Africa|hCoV-19/Gambia/NPHL-758/2020|EPI ISL 561326|B.1.1.293|Gambia|2020	0.0002782978	Africa
Africa|hCoV-19/Gambia/NPHL-2463/2020|EPI ISL 561254|B.1.1|Gambia|2020	Africa|hCoV-19/Gambia/NPHL-758/2020|EPI ISL 561326|B.1.1.293|Gambia|2020	0.0002458864	Africa
Africa|hCoV-19/Gambia/NPHL-2465/2020|EPI ISL 561255|B.1.1|Gambia|2020-07-21	Africa|hCoV-19/Gambia/NPHL-758/2020|EPI ISL 561326|B.1.1.293|Gambia|2020	0.0002434327	Africa
Africa|hCoV-19/Gambia/NPHL-2469/2020|EPI ISL 561256|B.1.5.12|Gambia|2020-07-21	Africa|hCoV-19/Gambia/NPHL-758/2020|EPI ISL 561326|B.1.1.293|Gambia|2020	0.0003478105	Africa
Africa|hCoV-19/Gambia/NPHL-247/2020|EPI ISL 561257|B.1.1.293|Gambia|2020	Africa|hCoV-19/Gambia/NPHL-758/2020|EPI ISL 561326|B.1.1.293|Gambia|2020	0.0000344291	Africa
Africa|hCoV-19/Gambia/NPHL-2470/2020|EPI ISL 561258|B.1.1|Gambia|2020-07-21	Africa|hCoV-19/Gambia/NPHL-758/2020|EPI ISL 561326|B.1.1.293|Gambia|2020	0.0002434242	Africa
Africa|hCoV-19/Gambia/NPHL-2472/2020|EPI ISL 561259|B.1.5.12|Gambia|2020-07-21	Africa|hCoV-19/Gambia/NPHL-758/2020|EPI ISL 561326|B.1.1.293|Gambia|2020	0.0001390971	Africa
Africa|hCoV-19/Gambia/NPHL-2473/2020|EPI ISL 561260|B.1.5.12|Gambia|2020-07-21	Africa|hCoV-19/Gambia/NPHL-758/2020|EPI ISL 561326|B.1.1.293|Gambia|2020	0.0004133265	Africa
Africa|hCoV-19/Gambia/NPHL-2478/2020|EPI ISL 561261|B.1.5.12|Gambia|2020-07-21	Africa|hCoV-19/Gambia/NPHL-758/2020|EPI ISL 561326|B.1.1.293|Gambia|2020	0.0002459184	Africa
Africa|hCoV-19/Gambia/NPHL-2497/2020|EPI ISL 561262|B.1.1.242|Gambia|2020-07-21	Africa|hCoV-19/Gambia/NPHL-758/2020|EPI ISL 561326|B.1.1.293|Gambia|2020	0.0002810358	Africa
Africa|hCoV-19/Gambia/NPHL-2504/2020|EPI ISL 561264|B.1.5.12|Gambia|2020-07-23	Africa|hCoV-19/Gambia/NPHL-758/2020|EPI ISL 561326|B.1.1.293|Gambia|2020	0.0004173960	Africa
Africa|hCoV-19/Gambia/NPHL-2514/2020|EPI ISL 561265|B.1.5.12|Gambia|2020-07-21	Africa|hCoV-19/Gambia/NPHL-758/2020|EPI ISL 561326|B.1.1.293|Gambia|2020	0.0003478141	Africa
Africa|hCoV-19/Gambia/NPHL-2521/2020|EPI ISL 561266|B.1.5.12|Gambia|2020-07-23	Africa|hCoV-19/Gambia/NPHL-758/2020|EPI ISL 561326|B.1.1.293|Gambia|2020	0.0003477997	Africa
Africa|hCoV-19/Gambia/NPHL-2522/2020|EPI ISL 561267|B.1.1.293|Gambia|2020-07-22	Africa|hCoV-19/Gambia/NPHL-758/2020|EPI ISL 561326|B.1.1.293|Gambia|2020	0.0000696013	Africa
Africa|hCoV-19/Gambia/NPHL-2524/2020|EPI ISL 561268|B.1.1|Gambia|2020-07-24	Africa|hCoV-19/Gambia/NPHL-758/2020|EPI ISL 561326|B.1.1.293|Gambia|2020	0.0002410656	Africa
Africa|hCoV-19/Gambia/NPHL-2529/2020|EPI ISL 561269|B.1.1.293|Gambia|2020-07-21	Africa|hCoV-19/Gambia/NPHL-758/2020|EPI ISL 561326|B.1.1.293|Gambia|2020	0.0000347678	Africa
Africa|hCoV-19/Gambia/NPHL-253/2020|EPI ISL 561270|B.1.1.293|Gambia|2020	Africa|hCoV-19/Gambia/NPHL-758/2020|EPI ISL 561326|B.1.1.293|Gambia|2020	0.0000688572	Africa
Africa|hCoV-19/Gambia/NPHL-2537/2020|EPI ISL 561271|B.1.1|Gambia|2020	Africa|hCoV-19/Gambia/NPHL-758/2020|EPI ISL 561326|B.1.1.293|Gambia|2020	0.0002754818	Africa
Africa|hCoV-19/Gambia/NPHL-2538/2020|EPI ISL 561272|B.1.5.12|Gambia|2020-07-21	Africa|hCoV-19/Gambia/NPHL-758/2020|EPI ISL 561326|B.1.1.293|Gambia|2020	0.0003130056	Africa
Africa|hCoV-19/Gambia/NPHL-2550/2020|EPI ISL 561274|B.1.292|Gambia|2020-07-21	Africa|hCoV-19/Gambia/NPHL-758/2020|EPI ISL 561326|B.1.1.293|Gambia|2020	0.0002434377	Africa
Africa|hCoV-19/Gambia/NPHL-2554/2020|EPI ISL 561275|B.1.5.12|Gambia|2020	Africa|hCoV-19/Gambia/NPHL-758/2020|EPI ISL 561326|B.1.1.293|Gambia|2020	0.0002434496	Africa
Africa|hCoV-19/Gambia/NPHL-2555/2020|EPI ISL 561276|B.1.1|Gambia|2020-07-21	Africa|hCoV-19/Gambia/NPHL-758/2020|EPI ISL 561326|B.1.1.293|Gambia|2020	0.0002108167	Africa
Africa|hCoV-19/Gambia/NPHL-256/2020|EPI ISL 561277|B.1.1.293|Gambia|2020	Africa|hCoV-19/Gambia/NPHL-758/2020|EPI ISL 561326|B.1.1.293|Gambia|2020	0.0000344294	Africa
Africa|hCoV-19/Gambia/NPHL-2560/2020|EPI ISL 561278|B.1.1|Gambia|2020	Africa|hCoV-19/Gambia/NPHL-758/2020|EPI ISL 561326|B.1.1.293|Gambia|2020	0.0002434158	Africa
Africa|hCoV-19/Gambia/NPHL-2567/2020|EPI ISL 561279|B.1|Gambia|2020	Africa|hCoV-19/Gambia/NPHL-758/2020|EPI ISL 561326|B.1.1.293|Gambia|2020	0.0004822706	Africa
Africa|hCoV-19/Gambia/NPHL-2573/2020|EPI ISL 561280|B.1.1.293|Gambia|2020	Africa|hCoV-19/Gambia/NPHL-758/2020|EPI ISL 561326|B.1.1.293|Gambia|2020	0.0000695394	Africa
Africa|hCoV-19/Gambia/NPHL-2586/2020|EPI ISL 561281|B.1.5.12|Gambia|2020-07-23	Africa|hCoV-19/Gambia/NPHL-758/2020|EPI ISL 561326|B.1.1.293|Gambia|2020	0.0002458864	Africa
Africa|hCoV-19/Gambia/NPHL-2588/2020|EPI ISL 561282|B.1.1|Gambia|2020	Africa|hCoV-19/Gambia/NPHL-758/2020|EPI ISL 561326|B.1.1.293|Gambia|2020	0.0002754752	Africa
Africa|hCoV-19/Gambia/NPHL-2615/2020|EPI ISL 561283|B.1.1.293|Gambia|2020-08-18	Africa|hCoV-19/Gambia/NPHL-758/2020|EPI ISL 561326|B.1.1.293|Gambia|2020	0.0000688572	Africa
Africa|hCoV-19/Gambia/NPHL-2626/2020|EPI ISL 561284|B.1.1.293|Gambia|2020	Africa|hCoV-19/Gambia/NPHL-758/2020|EPI ISL 561326|B.1.1.293|Gambia|2020	0.0000688602	Africa
Africa|hCoV-19/Gambia/NPHL-2640/2020|EPI ISL 561285|B.1.5.12|Gambia|2020-06-17	Africa|hCoV-19/Gambia/NPHL-758/2020|EPI ISL 561326|B.1.1.293|Gambia|2020	0.0002410465	Africa
Africa|hCoV-19/Gambia/NPHL-266/2020|EPI ISL 561286|B.1.5.12|Gambia|2020	Africa|hCoV-19/Gambia/NPHL-758/2020|EPI ISL 561326|B.1.1.293|Gambia|2020	0.0003130229	Africa
Africa|hCoV-19/Gambia/NPHL-2706/2020|EPI ISL 561287|B.1.292|Gambia|2020	Africa|hCoV-19/Gambia/NPHL-758/2020|EPI ISL 561326|B.1.1.293|Gambia|2020	0.0003099223	Africa
Africa|hCoV-19/Gambia/NPHL-2712/2020|EPI ISL 561288|B.1.5.12|Gambia|2020-08-03	Africa|hCoV-19/Gambia/NPHL-758/2020|EPI ISL 561326|B.1.1.293|Gambia|2020	0.0003444055	Africa
Africa|hCoV-19/Gambia/NPHL-2727/2020|EPI ISL 561289|B.1.5.12|Gambia|2020-08-04	Africa|hCoV-19/Gambia/NPHL-758/2020|EPI ISL 561326|B.1.1.293|Gambia|2020	0.0003443902	Africa
Africa|hCoV-19/Gambia/NPHL-2729/2020|EPI ISL 561290|B.1.1|Gambia|2020-07-23	Africa|hCoV-19/Gambia/NPHL-758/2020|EPI ISL 561326|B.1.1.293|Gambia|2020	0.0002410358	Africa
Africa|hCoV-19/Gambia/NPHL-2736/2020|EPI ISL 561291|B.1.1.242|Gambia|2020-07-25	Africa|hCoV-19/Gambia/NPHL-758/2020|EPI ISL 561326|B.1.1.293|Gambia|2020	0.0003443819	Africa
Africa|hCoV-19/Gambia/NPHL-2759/2020|EPI ISL 561292|B.1.5.12|Gambia|2020-08-07	Africa|hCoV-19/Gambia/NPHL-758/2020|EPI ISL 561326|B.1.1.293|Gambia|2020	0.0003099725	Africa
Africa|hCoV-19/Gambia/NPHL-2762/2020|EPI ISL 561293|B.1.5.12|Gambia|2020-07-25	Africa|hCoV-19/Gambia/NPHL-758/2020|EPI ISL 561326|B.1.1.293|Gambia|2020	0.0003788448	Africa
Africa|hCoV-19/Gambia/NPHL-2767/2020|EPI ISL 561294|B.1.1.293|Gambia|2020-07-25	Africa|hCoV-19/Gambia/NPHL-758/2020|EPI ISL 561326|B.1.1.293|Gambia|2020	0.0001032904	Africa
Africa|hCoV-19/Gambia/NPHL-2768/2020|EPI ISL 561295|B.1.1.293|Gambia|2020-07-27	Africa|hCoV-19/Gambia/NPHL-758/2020|EPI ISL 561326|B.1.1.293|Gambia|2020	0.0000344279	Africa
Africa|hCoV-19/Gambia/NPHL-277/2020|EPI ISL 561296|B.1.5.12|Gambia|2020	Africa|hCoV-19/Gambia/NPHL-758/2020|EPI ISL 561326|B.1.1.293|Gambia|2020	0.0003443985	Africa
Africa|hCoV-19/Gambia/NPHL-2785/2020|EPI ISL 561297|B.1.1.242|Gambia|2020-07-27	Africa|hCoV-19/Gambia/NPHL-758/2020|EPI ISL 561326|B.1.1.293|Gambia|2020	0.0002754913	Africa
Africa|hCoV-19/Gambia/NPHL-2790/2020|EPI ISL 561298|B.1.1.293|Gambia|2020	Africa|hCoV-19/Gambia/NPHL-758/2020|EPI ISL 561326|B.1.1.293|Gambia|2020	0.0001032925	Africa
Africa|hCoV-19/Gambia/NPHL-2825/2020|EPI ISL 561299|B.1.5.12|Gambia|2020	Africa|hCoV-19/Gambia/NPHL-758/2020|EPI ISL 561326|B.1.1.293|Gambia|2020	0.0003443581	Africa
Africa|hCoV-19/Gambia/NPHL-287/2020|EPI ISL 561300|B.1.1.293|Gambia|2020	Africa|hCoV-19/Gambia/NPHL-758/2020|EPI ISL 561326|B.1.1.293|Gambia|2020	0.0001377276	Africa
Africa|hCoV-19/Gambia/NPHL-2889/2020|EPI ISL 561301|B.1.5.12|Gambia|2020	Africa|hCoV-19/Gambia/NPHL-758/2020|EPI ISL 561326|B.1.1.293|Gambia|2020	0.0003825729	Africa
Africa|hCoV-19/Gambia/NPHL-2892/2020|EPI ISL 561302|B.1.5.12|Gambia|2020-09-07	Africa|hCoV-19/Gambia/NPHL-758/2020|EPI ISL 561326|B.1.1.293|Gambia|2020	0.0003825729	Africa
Africa|hCoV-19/Gambia/NPHL-290/2020|EPI ISL 561303|B.1.1.293|Gambia|2020	Africa|hCoV-19/Gambia/NPHL-758/2020|EPI ISL 561326|B.1.1.293|Gambia|2020	0.0000344279	Africa
Africa|hCoV-19/Gambia/NPHL-2909/2020|EPI ISL 561304|B.1.1.293|Gambia|2020-07-26	Africa|hCoV-19/Gambia/NPHL-758/2020|EPI ISL 561326|B.1.1.293|Gambia|2020	0.0000688602	Africa
Africa|hCoV-19/Gambia/NPHL-2984/2020|EPI ISL 561307|B.1.1.293|Gambia|2020	Africa|hCoV-19/Gambia/NPHL-758/2020|EPI ISL 561326|B.1.1.293|Gambia|2020	0.0001032971	Africa
Africa|hCoV-19/Gambia/NPHL-299/2020|EPI ISL 561308|B.1.1.293|Gambia|2020	Africa|hCoV-19/Gambia/NPHL-758/2020|EPI ISL 561326|B.1.1.293|Gambia|2020	0.0001377229	Africa
Africa|hCoV-19/Gambia/NPHL-3047/2020|EPI ISL 561309|B.1.5.12|Gambia|2020-07-28	Africa|hCoV-19/Gambia/NPHL-758/2020|EPI ISL 561326|B.1.1.293|Gambia|2020	0.0003825728	Africa
Africa|hCoV-19/Gambia/NPHL-3055/2020|EPI ISL 561310|B.1.5.12|Gambia|2020-07-17	Africa|hCoV-19/Gambia/NPHL-758/2020|EPI ISL 561326|B.1.1.293|Gambia|2020	0.0003788447	Africa
Africa|hCoV-19/Gambia/NPHL-3062/2020|EPI ISL 561311|B.1.5.12|Gambia|2020	Africa|hCoV-19/Gambia/NPHL-758/2020|EPI ISL 561326|B.1.1.293|Gambia|2020	0.0003825728	Africa
Africa|hCoV-19/Gambia/NPHL-3079/2020|EPI ISL 561312|B.1.5.12|Gambia|2020-07-27	Africa|hCoV-19/Gambia/NPHL-758/2020|EPI ISL 561326|B.1.1.293|Gambia|2020	0.0003825729	Africa
Africa|hCoV-19/Gambia/NPHL-3206/2020|EPI ISL 561313|B.1.1.293|Gambia|2020	Africa|hCoV-19/Gambia/NPHL-758/2020|EPI ISL 561326|B.1.1.293|Gambia|2020	0.0001377295	Africa
Africa|hCoV-19/Gambia/NPHL-3254/2020|EPI ISL 561315|B.1.5.12|Gambia|2020-07-28	Africa|hCoV-19/Gambia/NPHL-758/2020|EPI ISL 561326|B.1.1.293|Gambia|2020	0.0003788448	Africa
Africa|hCoV-19/Gambia/NPHL-3281/2020|EPI ISL 561316|B.1.1|Gambia|2020-07-28	Africa|hCoV-19/Gambia/NPHL-758/2020|EPI ISL 561326|B.1.1.293|Gambia|2020	0.0003927556	Africa
Africa|hCoV-19/Gambia/NPHL-483B/2020|EPI ISL 561318|B.1.1|Gambia|2020	Africa|hCoV-19/Gambia/NPHL-758/2020|EPI ISL 561326|B.1.1.293|Gambia|2020	0.0003929212	Africa
Africa|hCoV-19/Gambia/NPHL-704/2020|EPI ISL 561320|B.1.1.293|Gambia|2020	Africa|hCoV-19/Gambia/NPHL-758/2020|EPI ISL 561326|B.1.1.293|Gambia|2020	0.0003478500	Africa
Africa|hCoV-19/Gambia/NPHL-737/2020|EPI ISL 561323|B.1.1.293|Gambia|2020	Africa|hCoV-19/Gambia/NPHL-758/2020|EPI ISL 561326|B.1.1.293|Gambia|2020	0.0000000000	Africa
Africa|hCoV-19/Gambia/NPHL-748/2020|EPI ISL 561324|B.1.1|Gambia|2020	Africa|hCoV-19/Gambia/NPHL-758/2020|EPI ISL 561326|B.1.1.293|Gambia|2020	0.0002066050	Africa
Africa|hCoV-19/Algeria/G0638 2264/2020|EPI ISL 418241|B.1|Algeria|2020-03-02	Africa|hCoV-19/Gambia/NPHL-760/2020|EPI ISL 561327|B.1.5|Gambia|2020	0.0002713882	Africa
Africa|hCoV-19/Algeria/G0640 2265/2020|EPI ISL 418242|B.1|Algeria|2020-03-08	Africa|hCoV-19/Gambia/NPHL-760/2020|EPI ISL 561327|B.1.5|Gambia|2020	0.0001692801	Africa
Africa|hCoV-19/Algeria/G0860 2262/2020|EPI ISL 420037|B.1|Algeria|2020-03-02	Africa|hCoV-19/Gambia/NPHL-760/2020|EPI ISL 561327|B.1.5|Gambia|2020	0.0001692801	Africa
Africa|hCoV-19/Benin/1022/2020|EPI ISL 476826|B.1|Benin|2020-03-25	Africa|hCoV-19/Gambia/NPHL-760/2020|EPI ISL 561327|B.1.5|Gambia|2020	0.0001354337	Africa
Africa|hCoV-19/Benin/1092/2020|EPI ISL 476827|B.1|Benin|2020-03-27	Africa|hCoV-19/Gambia/NPHL-760/2020|EPI ISL 561327|B.1.5|Gambia|2020	0.0001354672	Africa
Africa|hCoV-19/Benin/1408/2020|EPI ISL 476825|B.1.356|Benin|2020-04-04	Africa|hCoV-19/Gambia/NPHL-760/2020|EPI ISL 561327|B.1.5|Gambia|2020	0.0001692915	Africa
Africa|hCoV-19/Benin/1409/2020|EPI ISL 476828|B.1|Benin|2020-04-06	Africa|hCoV-19/Gambia/NPHL-760/2020|EPI ISL 561327|B.1.5|Gambia|2020	0.0002046176	Africa
Africa|hCoV-19/Benin/1950/2020|EPI ISL 476830|A|Benin|2020-04-15	Africa|hCoV-19/Gambia/NPHL-760/2020|EPI ISL 561327|B.1.5|Gambia|2020	0.0003386761	Africa
Africa|hCoV-19/Benin/197/2020|EPI ISL 476822|B.1.178|Benin|2020-03-15	Africa|hCoV-19/Gambia/NPHL-760/2020|EPI ISL 561327|B.1.5|Gambia|2020	0.0001354488	Africa
Africa|hCoV-19/Benin/2012/2020|EPI ISL 476831|A|Benin|2020-04-15	Africa|hCoV-19/Gambia/NPHL-760/2020|EPI ISL 561327|B.1.5|Gambia|2020	0.0003724971	Africa
Africa|hCoV-19/Benin/260/2020|EPI ISL 476823|B.1.292|Benin|2020-03-17	Africa|hCoV-19/Gambia/NPHL-760/2020|EPI ISL 561327|B.1.5|Gambia|2020	0.0002370225	Africa
Africa|hCoV-19/Benin/314/2020|EPI ISL 476834|B.1.5|Benin|2020-03-17	Africa|hCoV-19/Gambia/NPHL-760/2020|EPI ISL 561327|B.1.5|Gambia|2020	0.0002383629	Africa
Africa|hCoV-19/Benin/461/2020|EPI ISL 476833|A|Benin|2020-03-17	Africa|hCoV-19/Gambia/NPHL-760/2020|EPI ISL 561327|B.1.5|Gambia|2020	0.0003724971	Africa
Africa|hCoV-19/Benin/501/2020|EPI ISL 476824|B.1.356|Benin|2020-03-17	Africa|hCoV-19/Gambia/NPHL-760/2020|EPI ISL 561327|B.1.5|Gambia|2020	0.0001692801	Africa
Africa|hCoV-19/Benin/843/2020|EPI ISL 476829|A|Benin|2020-03-19	Africa|hCoV-19/Gambia/NPHL-760/2020|EPI ISL 561327|B.1.5|Gambia|2020	0.0003047992	Africa
Africa|hCoV-19/Botswana/BOT0455/2020|EPI ISL 560386|B.1|Botswana|2020-03-28	Africa|hCoV-19/Gambia/NPHL-760/2020|EPI ISL 561327|B.1.5|Gambia|2020	0.0001015639	Africa
Africa|hCoV-19/Botswana/BOT2254/2020|EPI ISL 560390|B.1.1|Botswana|2020-04-08	Africa|hCoV-19/Gambia/NPHL-760/2020|EPI ISL 561327|B.1.5|Gambia|2020	0.0000689298	Africa
Africa|hCoV-19/Botswana/BOT2283/2020|EPI ISL 560385|B.1|Botswana|2020-04-07	Africa|hCoV-19/Gambia/NPHL-760/2020|EPI ISL 561327|B.1.5|Gambia|2020	0.0002108982	Africa
Africa|hCoV-19/Botswana/BOT2624/2020|EPI ISL 560387|B.1.1|Botswana|2020-04-05	Africa|hCoV-19/Gambia/NPHL-760/2020|EPI ISL 561327|B.1.5|Gambia|2020	0.0000702935	Africa
Africa|hCoV-19/Botswana/BOT4161/2020|EPI ISL 560388|B.1.1.220|Botswana|2020-04-16	Africa|hCoV-19/Gambia/NPHL-760/2020|EPI ISL 561327|B.1.5|Gambia|2020	0.0001392957	Africa
Africa|hCoV-19/DRC/04186/2020|EPI ISL 471411|A|Democratic Republic of the Congo|2020-04-25	Africa|hCoV-19/Gambia/NPHL-760/2020|EPI ISL 561327|B.1.5|Gambia|2020	0.0003724970	Africa
Africa|hCoV-19/DRC/04188/2020|EPI ISL 471413|A|Democratic Republic of the Congo|2020-04-25	Africa|hCoV-19/Gambia/NPHL-760/2020|EPI ISL 561327|B.1.5|Gambia|2020	0.0004532759	Africa
Africa|hCoV-19/DRC/10041/2020|EPI ISL 527543|B.1.1.275|Democratic Republic of the Congo|2020-05-22	Africa|hCoV-19/Gambia/NPHL-760/2020|EPI ISL 561327|B.1.5|Gambia|2020	0.0001374404	Africa
Africa|hCoV-19/DRC/10057/2020|EPI ISL 527538|B.1.1.275|Democratic Republic of the Congo|2020-05-22	Africa|hCoV-19/Gambia/NPHL-760/2020|EPI ISL 561327|B.1.5|Gambia|2020	0.0002484771	Africa
Africa|hCoV-19/DRC/10061/2020|EPI ISL 527521|B.1.1.275|Democratic Republic of the Congo|2020-05-22	Africa|hCoV-19/Gambia/NPHL-760/2020|EPI ISL 561327|B.1.5|Gambia|2020	0.0001050180	Africa
Africa|hCoV-19/DRC/10070/2020|EPI ISL 527544|B.1.178|Democratic Republic of the Congo|2020-05-22	Africa|hCoV-19/Gambia/NPHL-760/2020|EPI ISL 561327|B.1.5|Gambia|2020	0.0002744979	Africa
Africa|hCoV-19/DRC/10120/2020|EPI ISL 513624|B.1.1.275|Democratic Republic of the Congo|2020-05-22	Africa|hCoV-19/Gambia/NPHL-760/2020|EPI ISL 561327|B.1.5|Gambia|2020	0.0001760374	Africa
Africa|hCoV-19/DRC/10127/2020|EPI ISL 513625|B.1.1.275|Democratic Republic of the Congo|2020-05-22	Africa|hCoV-19/Gambia/NPHL-760/2020|EPI ISL 561327|B.1.5|Gambia|2020	0.0001737378	Africa
Africa|hCoV-19/DRC/10242/2020|EPI ISL 513626|B.1.84|Democratic Republic of the Congo|2020-05-22	Africa|hCoV-19/Gambia/NPHL-760/2020|EPI ISL 561327|B.1.5|Gambia|2020	0.0001706299	Africa
Africa|hCoV-19/DRC/10251/2020|EPI ISL 513627|B.1.128|Democratic Republic of the Congo|2020-05-22	Africa|hCoV-19/Gambia/NPHL-760/2020|EPI ISL 561327|B.1.5|Gambia|2020	0.0003074843	Africa
Africa|hCoV-19/DRC/10324/2020|EPI ISL 527545|B.1.214|Democratic Republic of the Congo|2020-05-22	Africa|hCoV-19/Gambia/NPHL-760/2020|EPI ISL 561327|B.1.5|Gambia|2020	0.0002404777	Africa
Africa|hCoV-19/DRC/10346/2020|EPI ISL 527546|B.1.214|Democratic Republic of the Congo|2020-05-22	Africa|hCoV-19/Gambia/NPHL-760/2020|EPI ISL 561327|B.1.5|Gambia|2020	0.0002429979	Africa
Africa|hCoV-19/DRC/10364/2020|EPI ISL 527498|B.1|Democratic Republic of the Congo|2020-05-22	Africa|hCoV-19/Gambia/NPHL-760/2020|EPI ISL 561327|B.1.5|Gambia|2020	0.0001382460	Africa
Africa|hCoV-19/DRC/10371/2020|EPI ISL 527489|B.1.178|Democratic Republic of the Congo|2020-05-22	Africa|hCoV-19/Gambia/NPHL-760/2020|EPI ISL 561327|B.1.5|Gambia|2020	0.0002749722	Africa
Africa|hCoV-19/DRC/10373/2020|EPI ISL 527495|B.1.159|Democratic Republic of the Congo|2020-05-22	Africa|hCoV-19/Gambia/NPHL-760/2020|EPI ISL 561327|B.1.5|Gambia|2020	0.0002409212	Africa
Africa|hCoV-19/DRC/10374/2020|EPI ISL 527539|B.1.84|Democratic Republic of the Congo|2020-05-22	Africa|hCoV-19/Gambia/NPHL-760/2020|EPI ISL 561327|B.1.5|Gambia|2020	0.0004237068	Africa
Africa|hCoV-19/DRC/10375/2020|EPI ISL 527499|B.1.84|Democratic Republic of the Congo|2020-05-22	Africa|hCoV-19/Gambia/NPHL-760/2020|EPI ISL 561327|B.1.5|Gambia|2020	0.0003102898	Africa
Africa|hCoV-19/DRC/10399/2020|EPI ISL 527491|B.1.214|Democratic Republic of the Congo|2020-05-22	Africa|hCoV-19/Gambia/NPHL-760/2020|EPI ISL 561327|B.1.5|Gambia|2020	0.0002406274	Africa
Africa|hCoV-19/DRC/10502/2020|EPI ISL 527547|B.1.5|Democratic Republic of the Congo|2020-05-20	Africa|hCoV-19/Gambia/NPHL-760/2020|EPI ISL 561327|B.1.5|Gambia|2020	0.0000686483	Africa
Africa|hCoV-19/DRC/10506/2020|EPI ISL 527524|B.1.5|Democratic Republic of the Congo|2020-05-18	Africa|hCoV-19/Gambia/NPHL-760/2020|EPI ISL 561327|B.1.5|Gambia|2020	0.0000703256	Africa
Africa|hCoV-19/DRC/10507/2020|EPI ISL 527492|B.1.5|Democratic Republic of the Congo|2020-05-18	Africa|hCoV-19/Gambia/NPHL-760/2020|EPI ISL 561327|B.1.5|Gambia|2020	0.0001031739	Africa
Africa|hCoV-19/DRC/10508/2020|EPI ISL 527494|B.1.5|Democratic Republic of the Congo|2020-05-20	Africa|hCoV-19/Gambia/NPHL-760/2020|EPI ISL 561327|B.1.5|Gambia|2020	0.0001026164	Africa
Africa|hCoV-19/DRC/10532/2020|EPI ISL 527532|B.1.5|Democratic Republic of the Congo|2020-05-20	Africa|hCoV-19/Gambia/NPHL-760/2020|EPI ISL 561327|B.1.5|Gambia|2020	0.0000703899	Africa
Africa|hCoV-19/DRC/10533/2020|EPI ISL 527548|B.1.5|Democratic Republic of the Congo|2020-05-20	Africa|hCoV-19/Gambia/NPHL-760/2020|EPI ISL 561327|B.1.5|Gambia|2020	0.0001030064	Africa
Africa|hCoV-19/DRC/10621/2020|EPI ISL 527526|B.1.214|Democratic Republic of the Congo|2020-05-23	Africa|hCoV-19/Gambia/NPHL-760/2020|EPI ISL 561327|B.1.5|Gambia|2020	0.0002107331	Africa
Africa|hCoV-19/DRC/10640/2020|EPI ISL 527541|B.1|Democratic Republic of the Congo|2020-05-22	Africa|hCoV-19/Gambia/NPHL-760/2020|EPI ISL 561327|B.1.5|Gambia|2020	0.0003910011	Africa
Africa|hCoV-19/DRC/10644/2020|EPI ISL 527549|B.1|Democratic Republic of the Congo|2020-05-22	Africa|hCoV-19/Gambia/NPHL-760/2020|EPI ISL 561327|B.1.5|Gambia|2020	0.0003777249	Africa
Africa|hCoV-19/DRC/10728/2020|EPI ISL 513628|B.1.5|Democratic Republic of the Congo|2020-05-23	Africa|hCoV-19/Gambia/NPHL-760/2020|EPI ISL 561327|B.1.5|Gambia|2020	0.0001058478	Africa
Africa|hCoV-19/DRC/10731/2020|EPI ISL 513629|B.1.1.1|Democratic Republic of the Congo|2020-05-23	Africa|hCoV-19/Gambia/NPHL-760/2020|EPI ISL 561327|B.1.5|Gambia|2020	0.0002488225	Africa
Africa|hCoV-19/DRC/10733/2020|EPI ISL 513630|B.1|Democratic Republic of the Congo|2020-05-23	Africa|hCoV-19/Gambia/NPHL-760/2020|EPI ISL 561327|B.1.5|Gambia|2020	0.0002382273	Africa
Africa|hCoV-19/DRC/108/2020|EPI ISL 417948|B.1.128|Democratic Republic of the Congo|2020-03-19	Africa|hCoV-19/Gambia/NPHL-760/2020|EPI ISL 561327|B.1.5|Gambia|2020	0.0002034026	Africa
Africa|hCoV-19/DRC/10885/2020|EPI ISL 513631|B.1.84|Democratic Republic of the Congo|2020-05-23	Africa|hCoV-19/Gambia/NPHL-760/2020|EPI ISL 561327|B.1.5|Gambia|2020	0.0002399558	Africa
Africa|hCoV-19/DRC/10902/2020|EPI ISL 527490|B.1.178|Democratic Republic of the Congo|2020-05-23	Africa|hCoV-19/Gambia/NPHL-760/2020|EPI ISL 561327|B.1.5|Gambia|2020	0.0002060699	Africa
Africa|hCoV-19/DRC/10913/2020|EPI ISL 527507|B.1.84|Democratic Republic of the Congo|2020-05-24	Africa|hCoV-19/Gambia/NPHL-760/2020|EPI ISL 561327|B.1.5|Gambia|2020	0.0003122150	Africa
Africa|hCoV-19/DRC/11005/2020|EPI ISL 527550|B.1.159|Democratic Republic of the Congo|2020-05-24	Africa|hCoV-19/Gambia/NPHL-760/2020|EPI ISL 561327|B.1.5|Gambia|2020	0.0003434697	Africa
Africa|hCoV-19/DRC/11008/2020|EPI ISL 527503|B.1.159|Democratic Republic of the Congo|2020-05-24	Africa|hCoV-19/Gambia/NPHL-760/2020|EPI ISL 561327|B.1.5|Gambia|2020	0.0002772394	Africa
Africa|hCoV-19/DRC/11022/2020|EPI ISL 527551|B.1.214|Democratic Republic of the Congo|2020-05-24	Africa|hCoV-19/Gambia/NPHL-760/2020|EPI ISL 561327|B.1.5|Gambia|2020	0.0003092297	Africa
Africa|hCoV-19/DRC/11024/2020|EPI ISL 527552|B.1.149|Democratic Republic of the Congo|2020-05-24	Africa|hCoV-19/Gambia/NPHL-760/2020|EPI ISL 561327|B.1.5|Gambia|2020	0.0003467454	Africa
Africa|hCoV-19/DRC/11026/2020|EPI ISL 527553|B.1.149|Democratic Republic of the Congo|2020-05-24	Africa|hCoV-19/Gambia/NPHL-760/2020|EPI ISL 561327|B.1.5|Gambia|2020	0.0002060556	Africa
Africa|hCoV-19/DRC/11031/2020|EPI ISL 527554|B.1.214|Democratic Republic of the Congo|2020-05-24	Africa|hCoV-19/Gambia/NPHL-760/2020|EPI ISL 561327|B.1.5|Gambia|2020	0.0002405826	Africa
Africa|hCoV-19/DRC/11041/2020|EPI ISL 527555|B.1|Democratic Republic of the Congo|2020-05-24	Africa|hCoV-19/Gambia/NPHL-760/2020|EPI ISL 561327|B.1.5|Gambia|2020	0.0002061457	Africa
Africa|hCoV-19/DRC/11057/2020|EPI ISL 527528|B.1.5|Democratic Republic of the Congo|2020-05-24	Africa|hCoV-19/Gambia/NPHL-760/2020|EPI ISL 561327|B.1.5|Gambia|2020	0.0001406077	Africa
Africa|hCoV-19/DRC/11078/2020|EPI ISL 527514|B.1|Democratic Republic of the Congo|2020-05-24	Africa|hCoV-19/Gambia/NPHL-760/2020|EPI ISL 561327|B.1.5|Gambia|2020	0.0002435562	Africa
Africa|hCoV-19/DRC/11079/2020|EPI ISL 527500|B.1.214|Democratic Republic of the Congo|2020-05-24	Africa|hCoV-19/Gambia/NPHL-760/2020|EPI ISL 561327|B.1.5|Gambia|2020	0.0001727142	Africa
Africa|hCoV-19/DRC/11093/2020|EPI ISL 527527|B.1.5|Democratic Republic of the Congo|2020-05-24	Africa|hCoV-19/Gambia/NPHL-760/2020|EPI ISL 561327|B.1.5|Gambia|2020	0.0002115217	Africa
Africa|hCoV-19/DRC/11096/2020|EPI ISL 527522|B.1|Democratic Republic of the Congo|2020-05-24	Africa|hCoV-19/Gambia/NPHL-760/2020|EPI ISL 561327|B.1.5|Gambia|2020	0.0001751108	Africa
Africa|hCoV-19/DRC/11114/2020|EPI ISL 527534|B.1.214|Democratic Republic of the Congo|2020-05-25	Africa|hCoV-19/Gambia/NPHL-760/2020|EPI ISL 561327|B.1.5|Gambia|2020	0.0002818136	Africa
Africa|hCoV-19/DRC/11123/2020|EPI ISL 527496|B.1.84|Democratic Republic of the Congo|2020-05-24	Africa|hCoV-19/Gambia/NPHL-760/2020|EPI ISL 561327|B.1.5|Gambia|2020	0.0002065124	Africa
Africa|hCoV-19/DRC/11134/2020|EPI ISL 527518|B.1.5|Democratic Republic of the Congo|2020-05-24	Africa|hCoV-19/Gambia/NPHL-760/2020|EPI ISL 561327|B.1.5|Gambia|2020	0.0001047551	Africa
Africa|hCoV-19/DRC/11143/2020|EPI ISL 527556|B.1|Democratic Republic of the Congo|2020-05-24	Africa|hCoV-19/Gambia/NPHL-760/2020|EPI ISL 561327|B.1.5|Gambia|2020	0.0003435120	Africa
Africa|hCoV-19/DRC/11145/2020|EPI ISL 527501|B.1.214|Democratic Republic of the Congo|2020-05-24	Africa|hCoV-19/Gambia/NPHL-760/2020|EPI ISL 561327|B.1.5|Gambia|2020	0.0003111327	Africa
Africa|hCoV-19/DRC/11148/2020|EPI ISL 527525|B.1.178|Democratic Republic of the Congo|2020-05-24	Africa|hCoV-19/Gambia/NPHL-760/2020|EPI ISL 561327|B.1.5|Gambia|2020	0.0003173486	Africa
Africa|hCoV-19/DRC/11157/2020|EPI ISL 527530|B.1|Democratic Republic of the Congo|2020-05-25	Africa|hCoV-19/Gambia/NPHL-760/2020|EPI ISL 561327|B.1.5|Gambia|2020	0.0002803805	Africa
Africa|hCoV-19/DRC/11187/2020|EPI ISL 527523|B.1.1.275|Democratic Republic of the Congo|2020-05-23	Africa|hCoV-19/Gambia/NPHL-760/2020|EPI ISL 561327|B.1.5|Gambia|2020	0.0002104470	Africa
Africa|hCoV-19/DRC/11191/2020|EPI ISL 527506|B.1.1.275|Democratic Republic of the Congo|2020-05-23	Africa|hCoV-19/Gambia/NPHL-760/2020|EPI ISL 561327|B.1.5|Gambia|2020	0.0001038153	Africa
Africa|hCoV-19/DRC/11252/2020|EPI ISL 527557|B.1.1.275|Democratic Republic of the Congo|2020-05-21	Africa|hCoV-19/Gambia/NPHL-760/2020|EPI ISL 561327|B.1.5|Gambia|2020	0.0002746646	Africa
Africa|hCoV-19/DRC/11260/2020|EPI ISL 527558|B.1.1.275|Democratic Republic of the Congo|2020-05-23	Africa|hCoV-19/Gambia/NPHL-760/2020|EPI ISL 561327|B.1.5|Gambia|2020	0.0001373776	Africa
Africa|hCoV-19/DRC/1131/2020|EPI ISL 429255|B.1.5|Democratic Republic of the Congo|2020-04-05	Africa|hCoV-19/Gambia/NPHL-760/2020|EPI ISL 561327|B.1.5|Gambia|2020	0.0001024517	Africa
Africa|hCoV-19/DRC/11310/2020|EPI ISL 527529|B.1.149|Democratic Republic of the Congo|2020-05-25	Africa|hCoV-19/Gambia/NPHL-760/2020|EPI ISL 561327|B.1.5|Gambia|2020	0.0002111651	Africa
Africa|hCoV-19/DRC/11318/2020|EPI ISL 527559|B.1.149|Democratic Republic of the Congo|2020-05-25	Africa|hCoV-19/Gambia/NPHL-760/2020|EPI ISL 561327|B.1.5|Gambia|2020	0.0002049347	Africa
Africa|hCoV-19/DRC/11326/2020|EPI ISL 527508|B.1|Democratic Republic of the Congo|2020-05-25	Africa|hCoV-19/Gambia/NPHL-760/2020|EPI ISL 561327|B.1.5|Gambia|2020	0.0002081354	Africa
Africa|hCoV-19/DRC/11334/2020|EPI ISL 527504|B.1.178|Democratic Republic of the Congo|2020-05-25	Africa|hCoV-19/Gambia/NPHL-760/2020|EPI ISL 561327|B.1.5|Gambia|2020	0.0002078369	Africa
Africa|hCoV-19/DRC/11337/2020|EPI ISL 527510|B.1.84|Democratic Republic of the Congo|2020-05-25	Africa|hCoV-19/Gambia/NPHL-760/2020|EPI ISL 561327|B.1.5|Gambia|2020	0.0002779176	Africa
Africa|hCoV-19/DRC/11341/2020|EPI ISL 527509|B.1.1.275|Democratic Republic of the Congo|2020-05-25	Africa|hCoV-19/Gambia/NPHL-760/2020|EPI ISL 561327|B.1.5|Gambia|2020	0.0002082509	Africa
Africa|hCoV-19/DRC/11348/2020|EPI ISL 527560|B.1.149|Democratic Republic of the Congo|2020-05-25	Africa|hCoV-19/Gambia/NPHL-760/2020|EPI ISL 561327|B.1.5|Gambia|2020	0.0002051169	Africa
Africa|hCoV-19/DRC/11369/2020|EPI ISL 527537|B.1.214|Democratic Republic of the Congo|2020-05-25	Africa|hCoV-19/Gambia/NPHL-760/2020|EPI ISL 561327|B.1.5|Gambia|2020	0.0002458134	Africa
Africa|hCoV-19/DRC/11376/2020|EPI ISL 527513|B.1.214|Democratic Republic of the Congo|2020-05-25	Africa|hCoV-19/Gambia/NPHL-760/2020|EPI ISL 561327|B.1.5|Gambia|2020	0.0002768213	Africa
Africa|hCoV-19/DRC/11411/2020|EPI ISL 527561|B.1.5|Democratic Republic of the Congo|2020-05-25	Africa|hCoV-19/Gambia/NPHL-760/2020|EPI ISL 561327|B.1.5|Gambia|2020	0.0001716489	Africa
Africa|hCoV-19/DRC/11450/2020|EPI ISL 527516|B.1.5|Democratic Republic of the Congo|2020-05-25	Africa|hCoV-19/Gambia/NPHL-760/2020|EPI ISL 561327|B.1.5|Gambia|2020	0.0001052914	Africa
Africa|hCoV-19/DRC/11458/2020|EPI ISL 527497|B.1.5|Democratic Republic of the Congo|2020-05-25	Africa|hCoV-19/Gambia/NPHL-760/2020|EPI ISL 561327|B.1.5|Gambia|2020	0.0002427388	Africa
Africa|hCoV-19/DRC/11460/2020|EPI ISL 527562|B.1.214|Democratic Republic of the Congo|2020-05-25	Africa|hCoV-19/Gambia/NPHL-760/2020|EPI ISL 561327|B.1.5|Gambia|2020	0.0003819029	Africa
Africa|hCoV-19/DRC/11472/2020|EPI ISL 527502|B.1.214|Democratic Republic of the Congo|2020-05-25	Africa|hCoV-19/Gambia/NPHL-760/2020|EPI ISL 561327|B.1.5|Gambia|2020	0.0003089186	Africa
Africa|hCoV-19/DRC/11477/2020|EPI ISL 527563|B.1.84|Democratic Republic of the Congo|2020-05-25	Africa|hCoV-19/Gambia/NPHL-760/2020|EPI ISL 561327|B.1.5|Gambia|2020	0.0001371831	Africa
Africa|hCoV-19/DRC/11486/2020|EPI ISL 527564|B.1.214|Democratic Republic of the Congo|2020-05-25	Africa|hCoV-19/Gambia/NPHL-760/2020|EPI ISL 561327|B.1.5|Gambia|2020	0.0003091496	Africa
Africa|hCoV-19/DRC/11487/2020|EPI ISL 527505|B.1|Democratic Republic of the Congo|2020-05-25	Africa|hCoV-19/Gambia/NPHL-760/2020|EPI ISL 561327|B.1.5|Gambia|2020	0.0002429583	Africa
Africa|hCoV-19/DRC/11507/2020|EPI ISL 527512|B.1|Democratic Republic of the Congo|2020-05-25	Africa|hCoV-19/Gambia/NPHL-760/2020|EPI ISL 561327|B.1.5|Gambia|2020	0.0002775566	Africa
Africa|hCoV-19/DRC/1151/2020|EPI ISL 447596|B.38|Democratic Republic of the Congo|2020-04-05	Africa|hCoV-19/Gambia/NPHL-760/2020|EPI ISL 561327|B.1.5|Gambia|2020	0.0004450116	Africa
Africa|hCoV-19/DRC/11511/2020|EPI ISL 527511|B.1.214|Democratic Republic of the Congo|2020-05-25	Africa|hCoV-19/Gambia/NPHL-760/2020|EPI ISL 561327|B.1.5|Gambia|2020	0.0003127213	Africa
Africa|hCoV-19/DRC/11572/2020|EPI ISL 527565|B.1.214|Democratic Republic of the Congo|2020-05-25	Africa|hCoV-19/Gambia/NPHL-760/2020|EPI ISL 561327|B.1.5|Gambia|2020	0.0002058394	Africa
Africa|hCoV-19/DRC/11576/2020|EPI ISL 527517|B.1|Democratic Republic of the Congo|2020-05-25	Africa|hCoV-19/Gambia/NPHL-760/2020|EPI ISL 561327|B.1.5|Gambia|2020	0.0002096621	Africa
Africa|hCoV-19/DRC/11583/2020|EPI ISL 527542|B.1|Democratic Republic of the Congo|2020-05-25	Africa|hCoV-19/Gambia/NPHL-760/2020|EPI ISL 561327|B.1.5|Gambia|2020	0.0002490959	Africa
Africa|hCoV-19/DRC/11616/2020|EPI ISL 527519|B.1|Democratic Republic of the Congo|2020-05-25	Africa|hCoV-19/Gambia/NPHL-760/2020|EPI ISL 561327|B.1.5|Gambia|2020	0.0001744025	Africa
Africa|hCoV-19/DRC/11623/2020|EPI ISL 527566|B.1.5|Democratic Republic of the Congo|2020-05-25	Africa|hCoV-19/Gambia/NPHL-760/2020|EPI ISL 561327|B.1.5|Gambia|2020	0.0002061445	Africa
Africa|hCoV-19/DRC/11624/2020|EPI ISL 527567|B.1.149|Democratic Republic of the Congo|2020-05-25	Africa|hCoV-19/Gambia/NPHL-760/2020|EPI ISL 561327|B.1.5|Gambia|2020	0.0002060445	Africa
Africa|hCoV-19/DRC/11631/2020|EPI ISL 527568|B.1.149|Democratic Republic of the Congo|2020-05-25	Africa|hCoV-19/Gambia/NPHL-760/2020|EPI ISL 561327|B.1.5|Gambia|2020	0.0002062570	Africa
Africa|hCoV-19/DRC/11632/2020|EPI ISL 527493|B.1|Democratic Republic of the Congo|2020-05-25	Africa|hCoV-19/Gambia/NPHL-760/2020|EPI ISL 561327|B.1.5|Gambia|2020	0.0002408003	Africa
Africa|hCoV-19/DRC/11635/2020|EPI ISL 527540|B.1.214|Democratic Republic of the Congo|2020-05-25	Africa|hCoV-19/Gambia/NPHL-760/2020|EPI ISL 561327|B.1.5|Gambia|2020	0.0002470924	Africa
Africa|hCoV-19/DRC/11640/2020|EPI ISL 527535|B.1.178|Democratic Republic of the Congo|2020-05-25	Africa|hCoV-19/Gambia/NPHL-760/2020|EPI ISL 561327|B.1.5|Gambia|2020	0.0003151067	Africa
Africa|hCoV-19/DRC/11643/2020|EPI ISL 527520|B.1.5|Democratic Republic of the Congo|2020-05-25	Africa|hCoV-19/Gambia/NPHL-760/2020|EPI ISL 561327|B.1.5|Gambia|2020	0.0001747804	Africa
Africa|hCoV-19/DRC/11648/2020|EPI ISL 527569|B.1.6|Democratic Republic of the Congo|2020-05-25	Africa|hCoV-19/Gambia/NPHL-760/2020|EPI ISL 561327|B.1.5|Gambia|2020	0.0002394693	Africa
Africa|hCoV-19/DRC/11652/2020|EPI ISL 527570|B.1.149|Democratic Republic of the Congo|2020-05-25	Africa|hCoV-19/Gambia/NPHL-760/2020|EPI ISL 561327|B.1.5|Gambia|2020	0.0002059872	Africa
Africa|hCoV-19/DRC/11653/2020|EPI ISL 527533|B.1.84|Democratic Republic of the Congo|2020-05-25	Africa|hCoV-19/Gambia/NPHL-760/2020|EPI ISL 561327|B.1.5|Gambia|2020	0.0001758807	Africa
Africa|hCoV-19/DRC/11676/2020|EPI ISL 527531|B.1|Democratic Republic of the Congo|2020-05-26	Africa|hCoV-19/Gambia/NPHL-760/2020|EPI ISL 561327|B.1.5|Gambia|2020	0.0003884920	Africa
Africa|hCoV-19/DRC/11677/2020|EPI ISL 527515|B.1.214|Democratic Republic of the Congo|2020-05-26	Africa|hCoV-19/Gambia/NPHL-760/2020|EPI ISL 561327|B.1.5|Gambia|2020	0.0003141080	Africa
Africa|hCoV-19/DRC/11732/2020|EPI ISL 527536|B.1.214|Democratic Republic of the Congo|2020-05-26	Africa|hCoV-19/Gambia/NPHL-760/2020|EPI ISL 561327|B.1.5|Gambia|2020	0.0001753915	Africa
Africa|hCoV-19/DRC/11733/2020|EPI ISL 527571|B.1.149|Democratic Republic of the Congo|2020-05-26	Africa|hCoV-19/Gambia/NPHL-760/2020|EPI ISL 561327|B.1.5|Gambia|2020	0.0002049230	Africa
Africa|hCoV-19/DRC/11806/2020|EPI ISL 527572|B.1.214|Democratic Republic of the Congo|2020-05-26	Africa|hCoV-19/Gambia/NPHL-760/2020|EPI ISL 561327|B.1.5|Gambia|2020	0.0003090010	Africa
Africa|hCoV-19/DRC/1234/2020|EPI ISL 429258|B.1.5|Democratic Republic of the Congo|2020-04-06	Africa|hCoV-19/Gambia/NPHL-760/2020|EPI ISL 561327|B.1.5|Gambia|2020	0.0001077533	Africa
Africa|hCoV-19/DRC/1249/2020|EPI ISL 429259|B.1.5|Democratic Republic of the Congo|2020-04-06	Africa|hCoV-19/Gambia/NPHL-760/2020|EPI ISL 561327|B.1.5|Gambia|2020	0.0001029013	Africa
Africa|hCoV-19/DRC/1319/2020|EPI ISL 431011|B.1.128|Democratic Republic of the Congo|2020-04-07	Africa|hCoV-19/Gambia/NPHL-760/2020|EPI ISL 561327|B.1.5|Gambia|2020	0.0002055877	Africa
Africa|hCoV-19/DRC/1324/2020|EPI ISL 435033|B.1.128|Democratic Republic of the Congo|2020-04-07	Africa|hCoV-19/Gambia/NPHL-760/2020|EPI ISL 561327|B.1.5|Gambia|2020	0.0002041887	Africa
Africa|hCoV-19/DRC/1326/2020|EPI ISL 435116|B.1|Democratic Republic of the Congo|2020-04-07	Africa|hCoV-19/Gambia/NPHL-760/2020|EPI ISL 561327|B.1.5|Gambia|2020	0.0001743555	Africa
Africa|hCoV-19/DRC/1375/2020|EPI ISL 435117|B.1.1.1|Democratic Republic of the Congo|2020-04-07	Africa|hCoV-19/Gambia/NPHL-760/2020|EPI ISL 561327|B.1.5|Gambia|2020	0.0002433309	Africa
Africa|hCoV-19/DRC/1376/2020|EPI ISL 431012|B.1.1.1|Democratic Republic of the Congo|2020-04-07	Africa|hCoV-19/Gambia/NPHL-760/2020|EPI ISL 561327|B.1.5|Gambia|2020	0.0002067707	Africa
Africa|hCoV-19/DRC/1377/2020|EPI ISL 434678|B.1.1.1|Democratic Republic of the Congo|2020-04-07	Africa|hCoV-19/Gambia/NPHL-760/2020|EPI ISL 561327|B.1.5|Gambia|2020	0.0001708555	Africa
Africa|hCoV-19/DRC/1378/2020|EPI ISL 435118|B.1.1.1|Democratic Republic of the Congo|2020-04-07	Africa|hCoV-19/Gambia/NPHL-760/2020|EPI ISL 561327|B.1.5|Gambia|2020	0.0002061415	Africa
Africa|hCoV-19/DRC/1382/2020|EPI ISL 435113|B.1.1.1|Democratic Republic of the Congo|2020-04-07	Africa|hCoV-19/Gambia/NPHL-760/2020|EPI ISL 561327|B.1.5|Gambia|2020	0.0002101154	Africa
Africa|hCoV-19/DRC/1397/2020|EPI ISL 434679|B.1.1.1|Democratic Republic of the Congo|2020-04-07	Africa|hCoV-19/Gambia/NPHL-760/2020|EPI ISL 561327|B.1.5|Gambia|2020	0.0002063370	Africa
Africa|hCoV-19/DRC/1398/2020|EPI ISL 435114|B.1.1.1|Democratic Republic of the Congo|2020-04-07	Africa|hCoV-19/Gambia/NPHL-760/2020|EPI ISL 561327|B.1.5|Gambia|2020	0.0001697997	Africa
Africa|hCoV-19/DRC/1422/2020|EPI ISL 434680|B.1.149|Democratic Republic of the Congo|2020-04-08	Africa|hCoV-19/Gambia/NPHL-760/2020|EPI ISL 561327|B.1.5|Gambia|2020	0.0002083564	Africa
Africa|hCoV-19/DRC/1423/2020|EPI ISL 434710|B.1.149|Democratic Republic of the Congo|2020-04-08	Africa|hCoV-19/Gambia/NPHL-760/2020|EPI ISL 561327|B.1.5|Gambia|2020	0.0001697701	Africa
Africa|hCoV-19/DRC/1486/2020|EPI ISL 434711|B.1|Democratic Republic of the Congo|2020-04-08	Africa|hCoV-19/Gambia/NPHL-760/2020|EPI ISL 561327|B.1.5|Gambia|2020	0.0001407625	Africa
Africa|hCoV-19/DRC/1516/2020|EPI ISL 435032|B.1.5|Democratic Republic of the Congo|2020-04-09	Africa|hCoV-19/Gambia/NPHL-760/2020|EPI ISL 561327|B.1.5|Gambia|2020	0.0001015639	Africa
Africa|hCoV-19/DRC/1565/2020|EPI ISL 434681|B.1|Democratic Republic of the Congo|2020-04-09	Africa|hCoV-19/Gambia/NPHL-760/2020|EPI ISL 561327|B.1.5|Gambia|2020	0.0001382014	Africa
Africa|hCoV-19/DRC/158/2020|EPI ISL 417950|B.40|Democratic Republic of the Congo|2020-03-20	Africa|hCoV-19/Gambia/NPHL-760/2020|EPI ISL 561327|B.1.5|Gambia|2020	0.0004402786	Africa
Africa|hCoV-19/DRC/1715/2020|EPI ISL 435156|B.1.84|Democratic Republic of the Congo|2020-04-10	Africa|hCoV-19/Gambia/NPHL-760/2020|EPI ISL 561327|B.1.5|Gambia|2020	0.0001710934	Africa
Africa|hCoV-19/DRC/1767/2020|EPI ISL 435157|B.1.5|Democratic Republic of the Congo|2020-04-10	Africa|hCoV-19/Gambia/NPHL-760/2020|EPI ISL 561327|B.1.5|Gambia|2020	0.0001058626	Africa
Africa|hCoV-19/DRC/1779/2020|EPI ISL 435158|C.14|Democratic Republic of the Congo|2020-04-10	Africa|hCoV-19/Gambia/NPHL-760/2020|EPI ISL 561327|B.1.5|Gambia|2020	0.0002804529	Africa
Africa|hCoV-19/DRC/191/2020|EPI ISL 417955|B.1.128|Democratic Republic of the Congo|2020-03-21	Africa|hCoV-19/Gambia/NPHL-760/2020|EPI ISL 561327|B.1.5|Gambia|2020	0.0002034508	Africa
Africa|hCoV-19/DRC/1952/2020|EPI ISL 435159|B.1.5|Democratic Republic of the Congo|2020-04-11	Africa|hCoV-19/Gambia/NPHL-760/2020|EPI ISL 561327|B.1.5|Gambia|2020	0.0001047039	Africa
Africa|hCoV-19/DRC/1982/2020|EPI ISL 435160|B.1|Democratic Republic of the Congo|2020-04-12	Africa|hCoV-19/Gambia/NPHL-760/2020|EPI ISL 561327|B.1.5|Gambia|2020	0.0001390646	Africa
Africa|hCoV-19/DRC/2047/2020|EPI ISL 435161|B.1.1.1|Democratic Republic of the Congo|2020-04-12	Africa|hCoV-19/Gambia/NPHL-760/2020|EPI ISL 561327|B.1.5|Gambia|2020	0.0001726188	Africa
Africa|hCoV-19/DRC/2063/2020|EPI ISL 435162|B.1|Democratic Republic of the Congo|2020-04-12	Africa|hCoV-19/Gambia/NPHL-760/2020|EPI ISL 561327|B.1.5|Gambia|2020	0.0001043641	Africa
Africa|hCoV-19/DRC/2120/2020|EPI ISL 435163|B.1.149|Democratic Republic of the Congo|2020-04-12	Africa|hCoV-19/Gambia/NPHL-760/2020|EPI ISL 561327|B.1.5|Gambia|2020	0.0001709892	Africa
Africa|hCoV-19/DRC/2121/2020|EPI ISL 435164|B.1.149|Democratic Republic of the Congo|2020-04-12	Africa|hCoV-19/Gambia/NPHL-760/2020|EPI ISL 561327|B.1.5|Gambia|2020	0.0001735888	Africa
Africa|hCoV-19/DRC/2122/2020|EPI ISL 435165|B.1.149|Democratic Republic of the Congo|2020-04-13	Africa|hCoV-19/Gambia/NPHL-760/2020|EPI ISL 561327|B.1.5|Gambia|2020	0.0002471263	Africa
Africa|hCoV-19/DRC/2125/2020|EPI ISL 435166|B.1.149|Democratic Republic of the Congo|2020-04-13	Africa|hCoV-19/Gambia/NPHL-760/2020|EPI ISL 561327|B.1.5|Gambia|2020	0.0001741873	Africa
Africa|hCoV-19/DRC/2128/2020|EPI ISL 435167|B.1|Democratic Republic of the Congo|2020-04-13	Africa|hCoV-19/Gambia/NPHL-760/2020|EPI ISL 561327|B.1.5|Gambia|2020	0.0001065203	Africa
Africa|hCoV-19/DRC/2133/2020|EPI ISL 435168|B.1.128|Democratic Republic of the Congo|2020-04-13	Africa|hCoV-19/Gambia/NPHL-760/2020|EPI ISL 561327|B.1.5|Gambia|2020	0.0002114679	Africa
Africa|hCoV-19/DRC/214/2020|EPI ISL 420030|B.1.6|Democratic Republic of the Congo|2020-03-21	Africa|hCoV-19/Gambia/NPHL-760/2020|EPI ISL 561327|B.1.5|Gambia|2020	0.0001019320	Africa
Africa|hCoV-19/DRC/215/2020|EPI ISL 420031|B.1.1.1|Democratic Republic of the Congo|2020-03-21	Africa|hCoV-19/Gambia/NPHL-760/2020|EPI ISL 561327|B.1.5|Gambia|2020	0.0002072235	Africa
Africa|hCoV-19/DRC/2169/2020|EPI ISL 436194|B.1.5|Democratic Republic of the Congo|2020-04-13	Africa|hCoV-19/Gambia/NPHL-760/2020|EPI ISL 561327|B.1.5|Gambia|2020	0.0001409493	Africa
Africa|hCoV-19/DRC/2299/2020|EPI ISL 436412|B.1.5|Democratic Republic of the Congo|2020-04-14	Africa|hCoV-19/Gambia/NPHL-760/2020|EPI ISL 561327|B.1.5|Gambia|2020	0.0001707713	Africa
Africa|hCoV-19/DRC/236/2020|EPI ISL 420032|B.1.128|Democratic Republic of the Congo|2020-03-22	Africa|hCoV-19/Gambia/NPHL-760/2020|EPI ISL 561327|B.1.5|Gambia|2020	0.0002037016	Africa
Africa|hCoV-19/DRC/2363/2020|EPI ISL 437194|B.1.84|Democratic Republic of the Congo|2020-04-14	Africa|hCoV-19/Gambia/NPHL-760/2020|EPI ISL 561327|B.1.5|Gambia|2020	0.0001366023	Africa
Africa|hCoV-19/DRC/2384/2020|EPI ISL 437196|B.1.149|Democratic Republic of the Congo|2020-04-14	Africa|hCoV-19/Gambia/NPHL-760/2020|EPI ISL 561327|B.1.5|Gambia|2020	0.0001739329	Africa
Africa|hCoV-19/DRC/241/2020|EPI ISL 420033|B.1.1.75|Democratic Republic of the Congo|2020-03-22	Africa|hCoV-19/Gambia/NPHL-760/2020|EPI ISL 561327|B.1.5|Gambia|2020	0.0001358028	Africa
Africa|hCoV-19/DRC/243/2020|EPI ISL 420034|B.1|Democratic Republic of the Congo|2020-03-22	Africa|hCoV-19/Gambia/NPHL-760/2020|EPI ISL 561327|B.1.5|Gambia|2020	0.0001388585	Africa
Africa|hCoV-19/DRC/248/2020|EPI ISL 420035|B.1.5|Democratic Republic of the Congo|2020-03-22	Africa|hCoV-19/Gambia/NPHL-760/2020|EPI ISL 561327|B.1.5|Gambia|2020	0.0000678933	Africa
Africa|hCoV-19/DRC/2496/2020|EPI ISL 437337|B.1.149|Democratic Republic of the Congo|2020-04-15	Africa|hCoV-19/Gambia/NPHL-760/2020|EPI ISL 561327|B.1.5|Gambia|2020	0.0002031491	Africa
Africa|hCoV-19/DRC/2529/2020|EPI ISL 437338|B.1.178|Democratic Republic of the Congo|2020-04-15	Africa|hCoV-19/Gambia/NPHL-760/2020|EPI ISL 561327|B.1.5|Gambia|2020	0.0001692875	Africa
Africa|hCoV-19/DRC/253/2020|EPI ISL 420838|B.1.5|Democratic Republic of the Congo|2020-03-22	Africa|hCoV-19/Gambia/NPHL-760/2020|EPI ISL 561327|B.1.5|Gambia|2020	0.0000681432	Africa
Africa|hCoV-19/DRC/2536/2020|EPI ISL 437339|B.1|Democratic Republic of the Congo|2020-04-15	Africa|hCoV-19/Gambia/NPHL-760/2020|EPI ISL 561327|B.1.5|Gambia|2020	0.0001692875	Africa
Africa|hCoV-19/DRC/254/2020|EPI ISL 420839|B.1|Democratic Republic of the Congo|2020-03-22	Africa|hCoV-19/Gambia/NPHL-760/2020|EPI ISL 561327|B.1.5|Gambia|2020	0.0001373662	Africa
Africa|hCoV-19/DRC/2563/2020|EPI ISL 437340|B.1.9|Democratic Republic of the Congo|2020-04-15	Africa|hCoV-19/Gambia/NPHL-760/2020|EPI ISL 561327|B.1.5|Gambia|2020	0.0003724777	Africa
Africa|hCoV-19/DRC/2580/2020|EPI ISL 437341|B.1.5|Democratic Republic of the Congo|2020-04-15	Africa|hCoV-19/Gambia/NPHL-760/2020|EPI ISL 561327|B.1.5|Gambia|2020	0.0001021437	Africa
Africa|hCoV-19/DRC/2644/2020|EPI ISL 437342|B.1.84|Democratic Republic of the Congo|2020-04-15	Africa|hCoV-19/Gambia/NPHL-760/2020|EPI ISL 561327|B.1.5|Gambia|2020	0.0002061716	Africa
Africa|hCoV-19/DRC/2670/2020|EPI ISL 437343|B.1.9|Democratic Republic of the Congo|2020-04-15	Africa|hCoV-19/Gambia/NPHL-760/2020|EPI ISL 561327|B.1.5|Gambia|2020	0.0004063745	Africa
Africa|hCoV-19/DRC/2727/2020|EPI ISL 437344|B.1|Democratic Republic of the Congo|2020-04-16	Africa|hCoV-19/Gambia/NPHL-760/2020|EPI ISL 561327|B.1.5|Gambia|2020	0.0001034004	Africa
Africa|hCoV-19/DRC/2728/2020|EPI ISL 437345|B.1.84|Democratic Republic of the Congo|2020-04-16	Africa|hCoV-19/Gambia/NPHL-760/2020|EPI ISL 561327|B.1.5|Gambia|2020	0.0001734408	Africa
Africa|hCoV-19/DRC/2813/2020|EPI ISL 437346|C.14|Democratic Republic of the Congo|2020-04-16	Africa|hCoV-19/Gambia/NPHL-760/2020|EPI ISL 561327|B.1.5|Gambia|2020	0.0003049249	Africa
Africa|hCoV-19/DRC/2819/2020|EPI ISL 437347|B.1|Democratic Republic of the Congo|2020-04-16	Africa|hCoV-19/Gambia/NPHL-760/2020|EPI ISL 561327|B.1.5|Gambia|2020	0.0002075954	Africa
Africa|hCoV-19/DRC/2827/2020|EPI ISL 437348|B.1|Democratic Republic of the Congo|2020-04-16	Africa|hCoV-19/Gambia/NPHL-760/2020|EPI ISL 561327|B.1.5|Gambia|2020	0.0001015594	Africa
Africa|hCoV-19/DRC/2855/2020|EPI ISL 437350|B.1|Democratic Republic of the Congo|2020-04-16	Africa|hCoV-19/Gambia/NPHL-760/2020|EPI ISL 561327|B.1.5|Gambia|2020	0.0001354272	Africa
Africa|hCoV-19/DRC/2864/2020|EPI ISL 437351|B.1|Democratic Republic of the Congo|2020-04-16	Africa|hCoV-19/Gambia/NPHL-760/2020|EPI ISL 561327|B.1.5|Gambia|2020	0.0001356601	Africa
Africa|hCoV-19/DRC/2904/2020|EPI ISL 437352|B.1|Democratic Republic of the Congo|2020-04-17	Africa|hCoV-19/Gambia/NPHL-760/2020|EPI ISL 561327|B.1.5|Gambia|2020	0.0001354273	Africa
Africa|hCoV-19/DRC/2938/2020|EPI ISL 437353|B.1.275|Democratic Republic of the Congo|2020-04-17	Africa|hCoV-19/Gambia/NPHL-760/2020|EPI ISL 561327|B.1.5|Gambia|2020	0.0003152625	Africa
Africa|hCoV-19/DRC/2939/2020|EPI ISL 437354|B.1|Democratic Republic of the Congo|2020-04-17	Africa|hCoV-19/Gambia/NPHL-760/2020|EPI ISL 561327|B.1.5|Gambia|2020	0.0002375034	Africa
Africa|hCoV-19/DRC/2942/2020|EPI ISL 437355|B.1|Democratic Republic of the Congo|2020-04-17	Africa|hCoV-19/Gambia/NPHL-760/2020|EPI ISL 561327|B.1.5|Gambia|2020	0.0002437646	Africa
Africa|hCoV-19/DRC/299/2020|EPI ISL 420840|B.4|Democratic Republic of the Congo|2020-03-20	Africa|hCoV-19/Gambia/NPHL-760/2020|EPI ISL 561327|B.1.5|Gambia|2020	0.0005858882	Africa
Africa|hCoV-19/DRC/300/2020|EPI ISL 420841|A|Democratic Republic of the Congo|2020-03-22	Africa|hCoV-19/Gambia/NPHL-760/2020|EPI ISL 561327|B.1.5|Gambia|2020	0.0003755537	Africa
Africa|hCoV-19/DRC/3041/2020|EPI ISL 437356|B.1|Democratic Republic of the Congo|2020-04-18	Africa|hCoV-19/Gambia/NPHL-760/2020|EPI ISL 561327|B.1.5|Gambia|2020	0.0002039965	Africa
Africa|hCoV-19/DRC/307/2020|EPI ISL 420842|B.1.9|Democratic Republic of the Congo|2020-03	Africa|hCoV-19/Gambia/NPHL-760/2020|EPI ISL 561327|B.1.5|Gambia|2020	0.0002093574	Africa
Africa|hCoV-19/DRC/3070/2020|EPI ISL 437357|B.1.214|Democratic Republic of the Congo|2020-04-18	Africa|hCoV-19/Gambia/NPHL-760/2020|EPI ISL 561327|B.1.5|Gambia|2020	0.0002383256	Africa
Africa|hCoV-19/DRC/3089/2020|EPI ISL 437358|B.1.84|Democratic Republic of the Congo|2020-04-19	Africa|hCoV-19/Gambia/NPHL-760/2020|EPI ISL 561327|B.1.5|Gambia|2020	0.0001695004	Africa
Africa|hCoV-19/DRC/3440/2020|EPI ISL 447597|B.1.84|Democratic Republic of the Congo|2020-04-22	Africa|hCoV-19/Gambia/NPHL-760/2020|EPI ISL 561327|B.1.5|Gambia|2020	0.0001714236	Africa
Africa|hCoV-19/DRC/3451/2020|EPI ISL 447598|B.1.178|Democratic Republic of the Congo|2020-04-22	Africa|hCoV-19/Gambia/NPHL-760/2020|EPI ISL 561327|B.1.5|Gambia|2020	0.0002058791	Africa
Africa|hCoV-19/DRC/3453/2020|EPI ISL 447599|B.1.84|Democratic Republic of the Congo|2020-04-22	Africa|hCoV-19/Gambia/NPHL-760/2020|EPI ISL 561327|B.1.5|Gambia|2020	0.0001715295	Africa
Africa|hCoV-19/DRC/3481/2020|EPI ISL 447600|B.1|Democratic Republic of the Congo|2020-04-22	Africa|hCoV-19/Gambia/NPHL-760/2020|EPI ISL 561327|B.1.5|Gambia|2020	0.0001049360	Africa
Africa|hCoV-19/DRC/3482/2020|EPI ISL 447601|B.1|Democratic Republic of the Congo|2020-04-22	Africa|hCoV-19/Gambia/NPHL-760/2020|EPI ISL 561327|B.1.5|Gambia|2020	0.0001383801	Africa
Africa|hCoV-19/DRC/3483/2020|EPI ISL 447602|B.1|Democratic Republic of the Congo|2020-04-22	Africa|hCoV-19/Gambia/NPHL-760/2020|EPI ISL 561327|B.1.5|Gambia|2020	0.0001047675	Africa
Africa|hCoV-19/DRC/3490/2020|EPI ISL 447603|B.1|Democratic Republic of the Congo|2020-04-22	Africa|hCoV-19/Gambia/NPHL-760/2020|EPI ISL 561327|B.1.5|Gambia|2020	0.0001374172	Africa
Africa|hCoV-19/DRC/3504/2020|EPI ISL 447604|B.1.149|Democratic Republic of the Congo|2020-04-23	Africa|hCoV-19/Gambia/NPHL-760/2020|EPI ISL 561327|B.1.5|Gambia|2020	0.0001748102	Africa
Africa|hCoV-19/DRC/352/2020|EPI ISL 420850|B.1.5|Democratic Republic of the Congo|2020-03	Africa|hCoV-19/Gambia/NPHL-760/2020|EPI ISL 561327|B.1.5|Gambia|2020	0.0001372719	Africa
Africa|hCoV-19/DRC/353/2020|EPI ISL 420843|B.1.5|Democratic Republic of the Congo|2020-03	Africa|hCoV-19/Gambia/NPHL-760/2020|EPI ISL 561327|B.1.5|Gambia|2020	0.0000686365	Africa
Africa|hCoV-19/DRC/355/2020|EPI ISL 420844|B.1|Democratic Republic of the Congo|2020-03	Africa|hCoV-19/Gambia/NPHL-760/2020|EPI ISL 561327|B.1.5|Gambia|2020	0.0001019216	Africa
Africa|hCoV-19/DRC/3552/2020|EPI ISL 447605|B.1.84|Democratic Republic of the Congo|2020-04-23	Africa|hCoV-19/Gambia/NPHL-760/2020|EPI ISL 561327|B.1.5|Gambia|2020	0.0001733951	Africa
Africa|hCoV-19/DRC/3595/2020|EPI ISL 447606|B.1.5|Democratic Republic of the Congo|2020-04-23	Africa|hCoV-19/Gambia/NPHL-760/2020|EPI ISL 561327|B.1.5|Gambia|2020	0.0001368714	Africa
Africa|hCoV-19/DRC/3632/2020|EPI ISL 447607|B.1.5|Democratic Republic of the Congo|2020-04-23	Africa|hCoV-19/Gambia/NPHL-760/2020|EPI ISL 561327|B.1.5|Gambia|2020	0.0001373069	Africa
Africa|hCoV-19/DRC/3633/2020|EPI ISL 447230|B.1.5|Democratic Republic of the Congo|2020-04-23	Africa|hCoV-19/Gambia/NPHL-760/2020|EPI ISL 561327|B.1.5|Gambia|2020	0.0001386247	Africa
Africa|hCoV-19/DRC/3653/2020|EPI ISL 447231|B.1.128|Democratic Republic of the Congo|2020-04-23	Africa|hCoV-19/Gambia/NPHL-760/2020|EPI ISL 561327|B.1.5|Gambia|2020	0.0002722655	Africa
Africa|hCoV-19/DRC/3659/2020|EPI ISL 447232|B.1.128|Democratic Republic of the Congo|2020-04-23	Africa|hCoV-19/Gambia/NPHL-760/2020|EPI ISL 561327|B.1.5|Gambia|2020	0.0002725159	Africa
Africa|hCoV-19/DRC/3661/2020|EPI ISL 447233|B.1.128|Democratic Republic of the Congo|2020-04-23	Africa|hCoV-19/Gambia/NPHL-760/2020|EPI ISL 561327|B.1.5|Gambia|2020	0.0002748562	Africa
Africa|hCoV-19/DRC/3662/2020|EPI ISL 447234|B.1.128|Democratic Republic of the Congo|2020-04-23	Africa|hCoV-19/Gambia/NPHL-760/2020|EPI ISL 561327|B.1.5|Gambia|2020	0.0002746486	Africa
Africa|hCoV-19/DRC/3664/2020|EPI ISL 447235|B.1.128|Democratic Republic of the Congo|2020-04-23	Africa|hCoV-19/Gambia/NPHL-760/2020|EPI ISL 561327|B.1.5|Gambia|2020	0.0002746958	Africa
Africa|hCoV-19/DRC/3683/2020|EPI ISL 447236|B.1.5|Democratic Republic of the Congo|2020-04-24	Africa|hCoV-19/Gambia/NPHL-760/2020|EPI ISL 561327|B.1.5|Gambia|2020	0.0001716465	Africa
Africa|hCoV-19/DRC/3688/2020|EPI ISL 447237|B.1.128|Democratic Republic of the Congo|2020-04-24	Africa|hCoV-19/Gambia/NPHL-760/2020|EPI ISL 561327|B.1.5|Gambia|2020	0.0002737841	Africa
Africa|hCoV-19/DRC/376/2020|EPI ISL 420851|B.1.6|Democratic Republic of the Congo|2020-03-25	Africa|hCoV-19/Gambia/NPHL-760/2020|EPI ISL 561327|B.1.5|Gambia|2020	0.0001710092	Africa
Africa|hCoV-19/DRC/3764/2020|EPI ISL 447238|B.1.84|Democratic Republic of the Congo|2020-04-24	Africa|hCoV-19/Gambia/NPHL-760/2020|EPI ISL 561327|B.1.5|Gambia|2020	0.0002056893	Africa
Africa|hCoV-19/DRC/3768/2020|EPI ISL 447239|B.1.84|Democratic Republic of the Congo|2020-04-24	Africa|hCoV-19/Gambia/NPHL-760/2020|EPI ISL 561327|B.1.5|Gambia|2020	0.0001715371	Africa
Africa|hCoV-19/DRC/3778/2020|EPI ISL 447240|B.1.128|Democratic Republic of the Congo|2020-04-24	Africa|hCoV-19/Gambia/NPHL-760/2020|EPI ISL 561327|B.1.5|Gambia|2020	0.0002732512	Africa
Africa|hCoV-19/DRC/3787/2020|EPI ISL 447241|B.1|Democratic Republic of the Congo|2020-04-24	Africa|hCoV-19/Gambia/NPHL-760/2020|EPI ISL 561327|B.1.5|Gambia|2020	0.0001393068	Africa
Africa|hCoV-19/DRC/3791/2020|EPI ISL 447242|B.1|Democratic Republic of the Congo|2020-04-24	Africa|hCoV-19/Gambia/NPHL-760/2020|EPI ISL 561327|B.1.5|Gambia|2020	0.0001758889	Africa
Africa|hCoV-19/DRC/3803/2020|EPI ISL 447243|B.1|Democratic Republic of the Congo|2020-04-24	Africa|hCoV-19/Gambia/NPHL-760/2020|EPI ISL 561327|B.1.5|Gambia|2020	0.0001047201	Africa
Africa|hCoV-19/DRC/3806/2020|EPI ISL 447244|B.1|Democratic Republic of the Congo|2020-04-24	Africa|hCoV-19/Gambia/NPHL-760/2020|EPI ISL 561327|B.1.5|Gambia|2020	0.0001047127	Africa
Africa|hCoV-19/DRC/3827/2020|EPI ISL 447245|B.1|Democratic Republic of the Congo|2020-04-24	Africa|hCoV-19/Gambia/NPHL-760/2020|EPI ISL 561327|B.1.5|Gambia|2020	0.0002402984	Africa
Africa|hCoV-19/DRC/3829/2020|EPI ISL 447246|B.1|Democratic Republic of the Congo|2020-04-24	Africa|hCoV-19/Gambia/NPHL-760/2020|EPI ISL 561327|B.1.5|Gambia|2020	0.0002061711	Africa
Africa|hCoV-19/DRC/3834/2020|EPI ISL 447247|A|Democratic Republic of the Congo|2020-04-25	Africa|hCoV-19/Gambia/NPHL-760/2020|EPI ISL 561327|B.1.5|Gambia|2020	0.0004491936	Africa
Africa|hCoV-19/DRC/3837/2020|EPI ISL 447248|B.1.128|Democratic Republic of the Congo|2020-04-25	Africa|hCoV-19/Gambia/NPHL-760/2020|EPI ISL 561327|B.1.5|Gambia|2020	0.0002745167	Africa
Africa|hCoV-19/DRC/3841/2020|EPI ISL 447249|B.1.128|Democratic Republic of the Congo|2020-04-25	Africa|hCoV-19/Gambia/NPHL-760/2020|EPI ISL 561327|B.1.5|Gambia|2020	0.0003081220	Africa
Africa|hCoV-19/DRC/3842/2020|EPI ISL 471396|B.1.128|Democratic Republic of the Congo|2020-04-25	Africa|hCoV-19/Gambia/NPHL-760/2020|EPI ISL 561327|B.1.5|Gambia|2020	0.0003047629	Africa
Africa|hCoV-19/DRC/3846/2020|EPI ISL 471397|B.1.84|Democratic Republic of the Congo|2020-04-25	Africa|hCoV-19/Gambia/NPHL-760/2020|EPI ISL 561327|B.1.5|Gambia|2020	0.0002370074	Africa
Africa|hCoV-19/DRC/3937/2020|EPI ISL 471398|B.1|Democratic Republic of the Congo|2020-04-25	Africa|hCoV-19/Gambia/NPHL-760/2020|EPI ISL 561327|B.1.5|Gambia|2020	0.0002031450	Africa
Africa|hCoV-19/DRC/3941/2020|EPI ISL 471399|B.1.128|Democratic Republic of the Congo|2020-04-25	Africa|hCoV-19/Gambia/NPHL-760/2020|EPI ISL 561327|B.1.5|Gambia|2020	0.0002726617	Africa
Africa|hCoV-19/DRC/3947/2020|EPI ISL 471400|B.1.214|Democratic Republic of the Congo|2020-04-25	Africa|hCoV-19/Gambia/NPHL-760/2020|EPI ISL 561327|B.1.5|Gambia|2020	0.0003047433	Africa
Africa|hCoV-19/DRC/3949/2020|EPI ISL 471401|B.1.84|Democratic Republic of the Congo|2020-04-26	Africa|hCoV-19/Gambia/NPHL-760/2020|EPI ISL 561327|B.1.5|Gambia|2020	0.0001365090	Africa
Africa|hCoV-19/DRC/396/2020|EPI ISL 420852|B.1.6|Democratic Republic of the Congo|2020-03-26	Africa|hCoV-19/Gambia/NPHL-760/2020|EPI ISL 561327|B.1.5|Gambia|2020	0.0001366690	Africa
Africa|hCoV-19/DRC/397/2020|EPI ISL 420845|B.1.6|Democratic Republic of the Congo|2020-03-26	Africa|hCoV-19/Gambia/NPHL-760/2020|EPI ISL 561327|B.1.5|Gambia|2020	0.0001356265	Africa
Africa|hCoV-19/DRC/400/2020|EPI ISL 420846|B.1.5|Democratic Republic of the Congo|2020-03	Africa|hCoV-19/Gambia/NPHL-760/2020|EPI ISL 561327|B.1.5|Gambia|2020	0.0001020083	Africa
Africa|hCoV-19/DRC/4012/2020|EPI ISL 471402|B.1|Democratic Republic of the Congo|2020-04-26	Africa|hCoV-19/Gambia/NPHL-760/2020|EPI ISL 561327|B.1.5|Gambia|2020	0.0002708830	Africa
Africa|hCoV-19/DRC/402/2020|EPI ISL 420853|B.1|Democratic Republic of the Congo|2020-03-26	Africa|hCoV-19/Gambia/NPHL-760/2020|EPI ISL 561327|B.1.5|Gambia|2020	0.0001421107	Africa
Africa|hCoV-19/DRC/4020/2020|EPI ISL 471403|B.1.5|Democratic Republic of the Congo|2020-04-26	Africa|hCoV-19/Gambia/NPHL-760/2020|EPI ISL 561327|B.1.5|Gambia|2020	0.0002031534	Africa
Africa|hCoV-19/DRC/4026/2020|EPI ISL 471404|B.1.84|Democratic Republic of the Congo|2020-04-27	Africa|hCoV-19/Gambia/NPHL-760/2020|EPI ISL 561327|B.1.5|Gambia|2020	0.0001692841	Africa
Africa|hCoV-19/DRC/4060/2020|EPI ISL 471405|B.1|Democratic Republic of the Congo|2020-04-27	Africa|hCoV-19/Gambia/NPHL-760/2020|EPI ISL 561327|B.1.5|Gambia|2020	0.0002035467	Africa
Africa|hCoV-19/DRC/4075/2020|EPI ISL 471406|B.1.214|Democratic Republic of the Congo|2020-04-27	Africa|hCoV-19/Gambia/NPHL-760/2020|EPI ISL 561327|B.1.5|Gambia|2020	0.0002732632	Africa
Africa|hCoV-19/DRC/4084/2020|EPI ISL 471407|B.1.214|Democratic Republic of the Congo|2020-04-27	Africa|hCoV-19/Gambia/NPHL-760/2020|EPI ISL 561327|B.1.5|Gambia|2020	0.0003050532	Africa
Africa|hCoV-19/DRC/4132/2020|EPI ISL 471408|B.1|Democratic Republic of the Congo|2020-04-27	Africa|hCoV-19/Gambia/NPHL-760/2020|EPI ISL 561327|B.1.5|Gambia|2020	0.0002370017	Africa
Africa|hCoV-19/DRC/4141/2020|EPI ISL 471409|B.1.128|Democratic Republic of the Congo|2020-04-27	Africa|hCoV-19/Gambia/NPHL-760/2020|EPI ISL 561327|B.1.5|Gambia|2020	0.0002708830	Africa
Africa|hCoV-19/DRC/4145/2020|EPI ISL 471410|B.1|Democratic Republic of the Congo|2020-04-27	Africa|hCoV-19/Gambia/NPHL-760/2020|EPI ISL 561327|B.1.5|Gambia|2020	0.0001692841	Africa
Africa|hCoV-19/DRC/4194/2020|EPI ISL 471414|B.1.5|Democratic Republic of the Congo|2020-04-28	Africa|hCoV-19/Gambia/NPHL-760/2020|EPI ISL 561327|B.1.5|Gambia|2020	0.0002031402	Africa
Africa|hCoV-19/DRC/4250/2020|EPI ISL 471415|B.1.1.1|Democratic Republic of the Congo|2020-04-28	Africa|hCoV-19/Gambia/NPHL-760/2020|EPI ISL 561327|B.1.5|Gambia|2020	0.0002708775	Africa
Africa|hCoV-19/DRC/4279/2020|EPI ISL 514114|B.1|Democratic Republic of the Congo|2020-04-28	Africa|hCoV-19/Gambia/NPHL-760/2020|EPI ISL 561327|B.1.5|Gambia|2020	0.0002059801	Africa
Africa|hCoV-19/DRC/4282/2020|EPI ISL 514103|B.1.128|Democratic Republic of the Congo|2020-04-08	Africa|hCoV-19/Gambia/NPHL-760/2020|EPI ISL 561327|B.1.5|Gambia|2020	0.0002403456	Africa
Africa|hCoV-19/DRC/4284/2020|EPI ISL 514115|B.1.128|Democratic Republic of the Congo|2020-04-28	Africa|hCoV-19/Gambia/NPHL-760/2020|EPI ISL 561327|B.1.5|Gambia|2020	0.0002403209	Africa
Africa|hCoV-19/DRC/431/2020|EPI ISL 420847|B.1.147|Democratic Republic of the Congo|2020-03-26	Africa|hCoV-19/Gambia/NPHL-760/2020|EPI ISL 561327|B.1.5|Gambia|2020	0.0001356252	Africa
Africa|hCoV-19/DRC/4418/2020|EPI ISL 496506|B.1.128|Democratic Republic of the Congo|2020-04-29	Africa|hCoV-19/Gambia/NPHL-760/2020|EPI ISL 561327|B.1.5|Gambia|2020	0.0002746770	Africa
Africa|hCoV-19/DRC/4422/2020|EPI ISL 496507|B.1.128|Democratic Republic of the Congo|2020-04-29	Africa|hCoV-19/Gambia/NPHL-760/2020|EPI ISL 561327|B.1.5|Gambia|2020	0.0002430825	Africa
Africa|hCoV-19/DRC/4427/2020|EPI ISL 496508|B.1.128|Democratic Republic of the Congo|2020-04-29	Africa|hCoV-19/Gambia/NPHL-760/2020|EPI ISL 561327|B.1.5|Gambia|2020	0.0002452794	Africa
Africa|hCoV-19/DRC/4429/2020|EPI ISL 513589|B.1.128|Democratic Republic of the Congo|2020-04-29	Africa|hCoV-19/Gambia/NPHL-760/2020|EPI ISL 561327|B.1.5|Gambia|2020	0.0002452966	Africa
Africa|hCoV-19/DRC/4430/2020|EPI ISL 496509|B.1.128|Democratic Republic of the Congo|2020-04-29	Africa|hCoV-19/Gambia/NPHL-760/2020|EPI ISL 561327|B.1.5|Gambia|2020	0.0002405516	Africa
Africa|hCoV-19/DRC/4437/2020|EPI ISL 513590|B.1.128|Democratic Republic of the Congo|2020-05-02	Africa|hCoV-19/Gambia/NPHL-760/2020|EPI ISL 561327|B.1.5|Gambia|2020	0.0002803939	Africa
Africa|hCoV-19/DRC/4442/2020|EPI ISL 496510|B.1.128|Democratic Republic of the Congo|2020-04-29	Africa|hCoV-19/Gambia/NPHL-760/2020|EPI ISL 561327|B.1.5|Gambia|2020	0.0002433103	Africa
Africa|hCoV-19/DRC/4444/2020|EPI ISL 514104|B.1.128|Democratic Republic of the Congo|2020-04-29	Africa|hCoV-19/Gambia/NPHL-760/2020|EPI ISL 561327|B.1.5|Gambia|2020	0.0002395641	Africa
Africa|hCoV-19/DRC/445/2020|EPI ISL 420848|B.1|Democratic Republic of the Congo|2020-03	Africa|hCoV-19/Gambia/NPHL-760/2020|EPI ISL 561327|B.1.5|Gambia|2020	0.0001056997	Africa
Africa|hCoV-19/DRC/4501/2020|EPI ISL 513591|B.1.5|Democratic Republic of the Congo|2020-05-30	Africa|hCoV-19/Gambia/NPHL-760/2020|EPI ISL 561327|B.1.5|Gambia|2020	0.0001401913	Africa
Africa|hCoV-19/DRC/4516/2020|EPI ISL 487192|B.1.1.275|Democratic Republic of the Congo|2020-04-28	Africa|hCoV-19/Gambia/NPHL-760/2020|EPI ISL 561327|B.1.5|Gambia|2020	0.0001027170	Africa
Africa|hCoV-19/DRC/4524/2020|EPI ISL 513597|A|Democratic Republic of the Congo|2020-04-30	Africa|hCoV-19/Gambia/NPHL-760/2020|EPI ISL 561327|B.1.5|Gambia|2020	0.0004444141	Africa
Africa|hCoV-19/DRC/4541/2020|EPI ISL 513598|B.1|Democratic Republic of the Congo|2020-04-30	Africa|hCoV-19/Gambia/NPHL-760/2020|EPI ISL 561327|B.1.5|Gambia|2020	0.0002370433	Africa
Africa|hCoV-19/DRC/4551/2020|EPI ISL 513599|B.1.178|Democratic Republic of the Congo|2020-04-30	Africa|hCoV-19/Gambia/NPHL-760/2020|EPI ISL 561327|B.1.5|Gambia|2020	0.0002764104	Africa
Africa|hCoV-19/DRC/4561/2020|EPI ISL 513600|B.1|Democratic Republic of the Congo|2020-04-30	Africa|hCoV-19/Gambia/NPHL-760/2020|EPI ISL 561327|B.1.5|Gambia|2020	0.0002031402	Africa
Africa|hCoV-19/DRC/4562/2020|EPI ISL 513601|B.1.214|Democratic Republic of the Congo|2020-04-30	Africa|hCoV-19/Gambia/NPHL-760/2020|EPI ISL 561327|B.1.5|Gambia|2020	0.0002031450	Africa
Africa|hCoV-19/DRC/4568/2020|EPI ISL 513602|B.1|Democratic Republic of the Congo|2020-04-30	Africa|hCoV-19/Gambia/NPHL-760/2020|EPI ISL 561327|B.1.5|Gambia|2020	0.0002053015	Africa
Africa|hCoV-19/DRC/4578/2020|EPI ISL 513603|B.1|Democratic Republic of the Congo|2020-04-30	Africa|hCoV-19/Gambia/NPHL-760/2020|EPI ISL 561327|B.1.5|Gambia|2020	0.0002410655	Africa
Africa|hCoV-19/DRC/4613/2020|EPI ISL 513604|B.1.214|Democratic Republic of the Congo|2020-04-30	Africa|hCoV-19/Gambia/NPHL-760/2020|EPI ISL 561327|B.1.5|Gambia|2020	0.0002391445	Africa
Africa|hCoV-19/DRC/4614/2020|EPI ISL 513605|B.1|Democratic Republic of the Congo|2020-04-30	Africa|hCoV-19/Gambia/NPHL-760/2020|EPI ISL 561327|B.1.5|Gambia|2020	0.0003386241	Africa
Africa|hCoV-19/DRC/4631/2020|EPI ISL 513606|B.1.5|Democratic Republic of the Congo|2020-04-30	Africa|hCoV-19/Gambia/NPHL-760/2020|EPI ISL 561327|B.1.5|Gambia|2020	0.0003386472	Africa
Africa|hCoV-19/DRC/4633/2020|EPI ISL 513607|B.1.128|Democratic Republic of the Congo|2020-04-30	Africa|hCoV-19/Gambia/NPHL-760/2020|EPI ISL 561327|B.1.5|Gambia|2020	0.0003047629	Africa
Africa|hCoV-19/DRC/4642/2020|EPI ISL 513608|B.1.128|Democratic Republic of the Congo|2020-04-30	Africa|hCoV-19/Gambia/NPHL-760/2020|EPI ISL 561327|B.1.5|Gambia|2020	0.0003047496	Africa
Africa|hCoV-19/DRC/4647/2020|EPI ISL 513609|B.1.128|Democratic Republic of the Congo|2020-04-30	Africa|hCoV-19/Gambia/NPHL-760/2020|EPI ISL 561327|B.1.5|Gambia|2020	0.0002708830	Africa
Africa|hCoV-19/DRC/4653/2020|EPI ISL 513610|B.1.128|Democratic Republic of the Congo|2020-04-30	Africa|hCoV-19/Gambia/NPHL-760/2020|EPI ISL 561327|B.1.5|Gambia|2020	0.0003047805	Africa
Africa|hCoV-19/DRC/4681/2020|EPI ISL 514116|B.1.128|Democratic Republic of the Congo|2020-04-30	Africa|hCoV-19/Gambia/NPHL-760/2020|EPI ISL 561327|B.1.5|Gambia|2020	0.0002433106	Africa
Africa|hCoV-19/DRC/4683/2020|EPI ISL 514105|B.1.5|Democratic Republic of the Congo|2020-04-30	Africa|hCoV-19/Gambia/NPHL-760/2020|EPI ISL 561327|B.1.5|Gambia|2020	0.0002773138	Africa
Africa|hCoV-19/DRC/4685/2020|EPI ISL 514106|B.1.128|Democratic Republic of the Congo|2020-04-30	Africa|hCoV-19/Gambia/NPHL-760/2020|EPI ISL 561327|B.1.5|Gambia|2020	0.0003087286	Africa
Africa|hCoV-19/DRC/4690/2020|EPI ISL 514117|B.1.128|Democratic Republic of the Congo|2020-04-30	Africa|hCoV-19/Gambia/NPHL-760/2020|EPI ISL 561327|B.1.5|Gambia|2020	0.0002748279	Africa
Africa|hCoV-19/DRC/4693/2020|EPI ISL 514118|B.1.128|Democratic Republic of the Congo|2020-04-30	Africa|hCoV-19/Gambia/NPHL-760/2020|EPI ISL 561327|B.1.5|Gambia|2020	0.0002742627	Africa
Africa|hCoV-19/DRC/4694/2020|EPI ISL 514107|B.1.128|Democratic Republic of the Congo|2020-04-30	Africa|hCoV-19/Gambia/NPHL-760/2020|EPI ISL 561327|B.1.5|Gambia|2020	0.0002775254	Africa
Africa|hCoV-19/DRC/4720/2020|EPI ISL 514108|B.1.84|Democratic Republic of the Congo|2020-05-01	Africa|hCoV-19/Gambia/NPHL-760/2020|EPI ISL 561327|B.1.5|Gambia|2020	0.0002048809	Africa
Africa|hCoV-19/DRC/4785/2020|EPI ISL 514119|B.1.84|Democratic Republic of the Congo|2020-05-01	Africa|hCoV-19/Gambia/NPHL-760/2020|EPI ISL 561327|B.1.5|Gambia|2020	0.0003428778	Africa
Africa|hCoV-19/DRC/5019/2020|EPI ISL 496511|B.1|Democratic Republic of the Congo|2020-05-02	Africa|hCoV-19/Gambia/NPHL-760/2020|EPI ISL 561327|B.1.5|Gambia|2020	0.0002505397	Africa
Africa|hCoV-19/DRC/5094/2020|EPI ISL 496491|B.1.84|Democratic Republic of the Congo|2020-05-02	Africa|hCoV-19/Gambia/NPHL-760/2020|EPI ISL 561327|B.1.5|Gambia|2020	0.0002082082	Africa
Africa|hCoV-19/DRC/5186/2020|EPI ISL 496512|B.1|Democratic Republic of the Congo|2020-05-03	Africa|hCoV-19/Gambia/NPHL-760/2020|EPI ISL 561327|B.1.5|Gambia|2020	0.0002431040	Africa
Africa|hCoV-19/DRC/5187/2020|EPI ISL 513619|B.1|Democratic Republic of the Congo|2020-05-03	Africa|hCoV-19/Gambia/NPHL-760/2020|EPI ISL 561327|B.1.5|Gambia|2020	0.0002400370	Africa
Africa|hCoV-19/DRC/5205/2020|EPI ISL 487365|B.1.1.275|Democratic Republic of the Congo|2020-05-01	Africa|hCoV-19/Gambia/NPHL-760/2020|EPI ISL 561327|B.1.5|Gambia|2020	0.0001392194	Africa
Africa|hCoV-19/DRC/521/2020|EPI ISL 420854|B.1.5|Democratic Republic of the Congo|2020-03-25	Africa|hCoV-19/Gambia/NPHL-760/2020|EPI ISL 561327|B.1.5|Gambia|2020	0.0000681083	Africa
Africa|hCoV-19/DRC/5210/2020|EPI ISL 487369|B.1.1.275|Democratic Republic of the Congo|2020-05-01	Africa|hCoV-19/Gambia/NPHL-760/2020|EPI ISL 561327|B.1.5|Gambia|2020	0.0001387353	Africa
Africa|hCoV-19/DRC/523/2020|EPI ISL 420849|B.1.1.1|Democratic Republic of the Congo|2020-03-28	Africa|hCoV-19/Gambia/NPHL-760/2020|EPI ISL 561327|B.1.5|Gambia|2020	0.0001697766	Africa
Africa|hCoV-19/DRC/5240/2020|EPI ISL 496492|B.1|Democratic Republic of the Congo|2020-05-03	Africa|hCoV-19/Gambia/NPHL-760/2020|EPI ISL 561327|B.1.5|Gambia|2020	0.0001374262	Africa
Africa|hCoV-19/DRC/5377/2020|EPI ISL 496513|B.1|Democratic Republic of the Congo|2020-05-04	Africa|hCoV-19/Gambia/NPHL-760/2020|EPI ISL 561327|B.1.5|Gambia|2020	0.0002061407	Africa
Africa|hCoV-19/DRC/5538/2020|EPI ISL 514120|B.1|Democratic Republic of the Congo|2020-05-05	Africa|hCoV-19/Gambia/NPHL-760/2020|EPI ISL 561327|B.1.5|Gambia|2020	0.0001762979	Africa
Africa|hCoV-19/DRC/5651/2020|EPI ISL 496493|B.1.1.1|Democratic Republic of the Congo|2020-05-06	Africa|hCoV-19/Gambia/NPHL-760/2020|EPI ISL 561327|B.1.5|Gambia|2020	0.0002102970	Africa
Africa|hCoV-19/DRC/5705/2020|EPI ISL 496494|B.1.84|Democratic Republic of the Congo|2020-05-06	Africa|hCoV-19/Gambia/NPHL-760/2020|EPI ISL 561327|B.1.5|Gambia|2020	0.0001784218	Africa
Africa|hCoV-19/DRC/5735/2020|EPI ISL 496495|B.1.214|Democratic Republic of the Congo|2020-05-06	Africa|hCoV-19/Gambia/NPHL-760/2020|EPI ISL 561327|B.1.5|Gambia|2020	0.0001764062	Africa
Africa|hCoV-19/DRC/5815/2020|EPI ISL 495629|B.1.214|Democratic Republic of the Congo|2020-05-06	Africa|hCoV-19/Gambia/NPHL-760/2020|EPI ISL 561327|B.1.5|Gambia|2020	0.0002454577	Africa
Africa|hCoV-19/DRC/5907/2020|EPI ISL 496496|B.1.84|Democratic Republic of the Congo|2020-05-07	Africa|hCoV-19/Gambia/NPHL-760/2020|EPI ISL 561327|B.1.5|Gambia|2020	0.0002854700	Africa
Africa|hCoV-19/DRC/5913/2020|EPI ISL 496497|B.1|Democratic Republic of the Congo|2020-05-07	Africa|hCoV-19/Gambia/NPHL-760/2020|EPI ISL 561327|B.1.5|Gambia|2020	0.0002776726	Africa
Africa|hCoV-19/DRC/5927/2020|EPI ISL 496498|B.1.9|Democratic Republic of the Congo|2020-05-07	Africa|hCoV-19/Gambia/NPHL-760/2020|EPI ISL 561327|B.1.5|Gambia|2020	0.0004514947	Africa
Africa|hCoV-19/DRC/5957/2020|EPI ISL 496499|B.1.5|Democratic Republic of the Congo|2020-05-07	Africa|hCoV-19/Gambia/NPHL-760/2020|EPI ISL 561327|B.1.5|Gambia|2020	0.0001028378	Africa
Africa|hCoV-19/DRC/5964/2020|EPI ISL 496500|B.1.178|Democratic Republic of the Congo|2020-05-07	Africa|hCoV-19/Gambia/NPHL-760/2020|EPI ISL 561327|B.1.5|Gambia|2020	0.0001081276	Africa
Africa|hCoV-19/DRC/5996/2020|EPI ISL 496514|B.1.84|Democratic Republic of the Congo|2020-05-08	Africa|hCoV-19/Gambia/NPHL-760/2020|EPI ISL 561327|B.1.5|Gambia|2020	0.0002083239	Africa
Africa|hCoV-19/DRC/6026/2020|EPI ISL 513622|B.1.1.1|Democratic Republic of the Congo|2020-05-08	Africa|hCoV-19/Gambia/NPHL-760/2020|EPI ISL 561327|B.1.5|Gambia|2020	0.0002784205	Africa
Africa|hCoV-19/DRC/6143/2020|EPI ISL 496515|B.1|Democratic Republic of the Congo|2020-05-08	Africa|hCoV-19/Gambia/NPHL-760/2020|EPI ISL 561327|B.1.5|Gambia|2020	0.0001753064	Africa
Africa|hCoV-19/DRC/6151/2020|EPI ISL 513620|B.1.214|Democratic Republic of the Congo|2020-05-08	Africa|hCoV-19/Gambia/NPHL-760/2020|EPI ISL 561327|B.1.5|Gambia|2020	0.0002413285	Africa
Africa|hCoV-19/DRC/6163/2020|EPI ISL 513623|B.1.214|Democratic Republic of the Congo|2020-05-08	Africa|hCoV-19/Gambia/NPHL-760/2020|EPI ISL 561327|B.1.5|Gambia|2020	0.0002442080	Africa
Africa|hCoV-19/DRC/6203/2020|EPI ISL 514109|B.1|Democratic Republic of the Congo|2020-05-09	Africa|hCoV-19/Gambia/NPHL-760/2020|EPI ISL 561327|B.1.5|Gambia|2020	0.0003439260	Africa
Africa|hCoV-19/DRC/6209/2020|EPI ISL 514110|B.1.84|Democratic Republic of the Congo|2020-05-09	Africa|hCoV-19/Gambia/NPHL-760/2020|EPI ISL 561327|B.1.5|Gambia|2020	0.0001716607	Africa
Africa|hCoV-19/DRC/6227/2020|EPI ISL 514121|B.1.84|Democratic Republic of the Congo|2020-05-09	Africa|hCoV-19/Gambia/NPHL-760/2020|EPI ISL 561327|B.1.5|Gambia|2020	0.0001718908	Africa
Africa|hCoV-19/DRC/6313/2020|EPI ISL 496516|B.1.84|Democratic Republic of the Congo|2020-05-09	Africa|hCoV-19/Gambia/NPHL-760/2020|EPI ISL 561327|B.1.5|Gambia|2020	0.0002869369	Africa
Africa|hCoV-19/DRC/6338/2020|EPI ISL 495630|B.1|Democratic Republic of the Congo|2020-05-09	Africa|hCoV-19/Gambia/NPHL-760/2020|EPI ISL 561327|B.1.5|Gambia|2020	0.0002127015	Africa
Africa|hCoV-19/DRC/6341/2020|EPI ISL 495631|B.1|Democratic Republic of the Congo|2020-05-09	Africa|hCoV-19/Gambia/NPHL-760/2020|EPI ISL 561327|B.1.5|Gambia|2020	0.0003214470	Africa
Africa|hCoV-19/DRC/6342/2020|EPI ISL 495632|B.1|Democratic Republic of the Congo|2020-05-09	Africa|hCoV-19/Gambia/NPHL-760/2020|EPI ISL 561327|B.1.5|Gambia|2020	0.0002805059	Africa
Africa|hCoV-19/DRC/6361/2020|EPI ISL 495633|B.1|Democratic Republic of the Congo|2020-05-09	Africa|hCoV-19/Gambia/NPHL-760/2020|EPI ISL 561327|B.1.5|Gambia|2020	0.0001785702	Africa
Africa|hCoV-19/DRC/6380/2020|EPI ISL 513611|B.1.1.275|Democratic Republic of the Congo|2020-05-04	Africa|hCoV-19/Gambia/NPHL-760/2020|EPI ISL 561327|B.1.5|Gambia|2020	0.0001394377	Africa
Africa|hCoV-19/DRC/6384/2020|EPI ISL 513612|B.1.1.275|Democratic Republic of the Congo|2020-05-07	Africa|hCoV-19/Gambia/NPHL-760/2020|EPI ISL 561327|B.1.5|Gambia|2020	0.0001044513	Africa
Africa|hCoV-19/DRC/6386/2020|EPI ISL 513613|B.1.1.275|Democratic Republic of the Congo|2020-05-07	Africa|hCoV-19/Gambia/NPHL-760/2020|EPI ISL 561327|B.1.5|Gambia|2020	0.0001025171	Africa
Africa|hCoV-19/DRC/6389/2020|EPI ISL 513614|B.1.84|Democratic Republic of the Congo|2020-05-07	Africa|hCoV-19/Gambia/NPHL-760/2020|EPI ISL 561327|B.1.5|Gambia|2020	0.0002774455	Africa
Africa|hCoV-19/DRC/6390/2020|EPI ISL 513615|B.1.1.275|Democratic Republic of the Congo|2020-05-04	Africa|hCoV-19/Gambia/NPHL-760/2020|EPI ISL 561327|B.1.5|Gambia|2020	0.0002053303	Africa
Africa|hCoV-19/DRC/6392/2020|EPI ISL 513616|B.1|Democratic Republic of the Congo|2020-05-04	Africa|hCoV-19/Gambia/NPHL-760/2020|EPI ISL 561327|B.1.5|Gambia|2020	0.0000683417	Africa
Africa|hCoV-19/DRC/6395/2020|EPI ISL 513617|B.1.1.275|Democratic Republic of the Congo|2020-05-07	Africa|hCoV-19/Gambia/NPHL-760/2020|EPI ISL 561327|B.1.5|Gambia|2020	0.0002370281	Africa
Africa|hCoV-19/DRC/6398/2020|EPI ISL 513618|B.1.1.275|Democratic Republic of the Congo|2020-05-07	Africa|hCoV-19/Gambia/NPHL-760/2020|EPI ISL 561327|B.1.5|Gambia|2020	0.0001354245	Africa
Africa|hCoV-19/DRC/6724/2020|EPI ISL 495634|B.1|Democratic Republic of the Congo|2020-05-11	Africa|hCoV-19/Gambia/NPHL-760/2020|EPI ISL 561327|B.1.5|Gambia|2020	0.0001716583	Africa
Africa|hCoV-19/DRC/6743/2020|EPI ISL 495635|B.1.149|Democratic Republic of the Congo|2020-05-11	Africa|hCoV-19/Gambia/NPHL-760/2020|EPI ISL 561327|B.1.5|Gambia|2020	0.0001774318	Africa
Africa|hCoV-19/DRC/6783/2020|EPI ISL 496501|B.1.149|Democratic Republic of the Congo|2020-05-11	Africa|hCoV-19/Gambia/NPHL-760/2020|EPI ISL 561327|B.1.5|Gambia|2020	0.0002124380	Africa
Africa|hCoV-19/DRC/6784/2020|EPI ISL 495636|B.1|Democratic Republic of the Congo|2020-05-11	Africa|hCoV-19/Gambia/NPHL-760/2020|EPI ISL 561327|B.1.5|Gambia|2020	0.0001370842	Africa
Africa|hCoV-19/DRC/6786/2020|EPI ISL 495637|B.1.178|Democratic Republic of the Congo|2020-05-11	Africa|hCoV-19/Gambia/NPHL-760/2020|EPI ISL 561327|B.1.5|Gambia|2020	0.0002405073	Africa
Africa|hCoV-19/DRC/6791/2020|EPI ISL 495638|B.1.178|Democratic Republic of the Congo|2020-05-11	Africa|hCoV-19/Gambia/NPHL-760/2020|EPI ISL 561327|B.1.5|Gambia|2020	0.0002069267	Africa
Africa|hCoV-19/DRC/6792/2020|EPI ISL 495639|B.1|Democratic Republic of the Congo|2020-05-11	Africa|hCoV-19/Gambia/NPHL-760/2020|EPI ISL 561327|B.1.5|Gambia|2020	0.0001792084	Africa
Africa|hCoV-19/DRC/6801/2020|EPI ISL 514111|B.1|Democratic Republic of the Congo|2020-05-11	Africa|hCoV-19/Gambia/NPHL-760/2020|EPI ISL 561327|B.1.5|Gambia|2020	0.0003811754	Africa
Africa|hCoV-19/DRC/6853/2020|EPI ISL 496502|B.1.214|Democratic Republic of the Congo|2020-05-11	Africa|hCoV-19/Gambia/NPHL-760/2020|EPI ISL 561327|B.1.5|Gambia|2020	0.0001743822	Africa
Africa|hCoV-19/DRC/6854/2020|EPI ISL 496503|B.1|Democratic Republic of the Congo|2020-05-11	Africa|hCoV-19/Gambia/NPHL-760/2020|EPI ISL 561327|B.1.5|Gambia|2020	0.0003552114	Africa
Africa|hCoV-19/DRC/6875/2020|EPI ISL 496504|B.1|Democratic Republic of the Congo|2020-05-11	Africa|hCoV-19/Gambia/NPHL-760/2020|EPI ISL 561327|B.1.5|Gambia|2020	0.0001716665	Africa
Africa|hCoV-19/DRC/7042/2020|EPI ISL 513592|B.1.214|Democratic Republic of the Congo|2020-05-12	Africa|hCoV-19/Gambia/NPHL-760/2020|EPI ISL 561327|B.1.5|Gambia|2020	0.0002054379	Africa
Africa|hCoV-19/DRC/7061/2020|EPI ISL 513593|B.1|Democratic Republic of the Congo|2020-05-12	Africa|hCoV-19/Gambia/NPHL-760/2020|EPI ISL 561327|B.1.5|Gambia|2020	0.0001419764	Africa
Africa|hCoV-19/DRC/7140/2020|EPI ISL 513594|B.1.214|Democratic Republic of the Congo|2020-05-12	Africa|hCoV-19/Gambia/NPHL-760/2020|EPI ISL 561327|B.1.5|Gambia|2020	0.0003133094	Africa
Africa|hCoV-19/DRC/7200/2020|EPI ISL 514112|B.1|Democratic Republic of the Congo|2020-05-13	Africa|hCoV-19/Gambia/NPHL-760/2020|EPI ISL 561327|B.1.5|Gambia|2020	0.0003074303	Africa
Africa|hCoV-19/DRC/7211/2020|EPI ISL 514122|B.1.149|Democratic Republic of the Congo|2020-05-13	Africa|hCoV-19/Gambia/NPHL-760/2020|EPI ISL 561327|B.1.5|Gambia|2020	0.0002742936	Africa
Africa|hCoV-19/DRC/7248/2020|EPI ISL 514123|B.1|Democratic Republic of the Congo|2020-05-13	Africa|hCoV-19/Gambia/NPHL-760/2020|EPI ISL 561327|B.1.5|Gambia|2020	0.0001752904	Africa
Africa|hCoV-19/DRC/7255/2020|EPI ISL 514124|B.1.149|Democratic Republic of the Congo|2020-05-13	Africa|hCoV-19/Gambia/NPHL-760/2020|EPI ISL 561327|B.1.5|Gambia|2020	0.0003112061	Africa
Africa|hCoV-19/DRC/73/2020|EPI ISL 417941|B.1.178|Democratic Republic of the Congo|2020-03-18	Africa|hCoV-19/Gambia/NPHL-760/2020|EPI ISL 561327|B.1.5|Gambia|2020	0.0001026704	Africa
Africa|hCoV-19/DRC/7386/2020|EPI ISL 513595|B.1.5|Democratic Republic of the Congo|2020-05-14	Africa|hCoV-19/Gambia/NPHL-760/2020|EPI ISL 561327|B.1.5|Gambia|2020	0.0001057853	Africa
Africa|hCoV-19/DRC/7430/2020|EPI ISL 496517|B.1.1.1|Democratic Republic of the Congo|2020-05-14	Africa|hCoV-19/Gambia/NPHL-760/2020|EPI ISL 561327|B.1.5|Gambia|2020	0.0003975195	Africa
Africa|hCoV-19/DRC/7434/2020|EPI ISL 513621|B.1.1.1|Democratic Republic of the Congo|2020-05-14	Africa|hCoV-19/Gambia/NPHL-760/2020|EPI ISL 561327|B.1.5|Gambia|2020	0.0003862299	Africa
Africa|hCoV-19/DRC/7471/2020|EPI ISL 513596|B.1.214|Democratic Republic of the Congo|2020-05-14	Africa|hCoV-19/Gambia/NPHL-760/2020|EPI ISL 561327|B.1.5|Gambia|2020	0.0003103313	Africa
Africa|hCoV-19/DRC/7488/2020|EPI ISL 514113|B.1.1|Democratic Republic of the Congo|2020-05-14	Africa|hCoV-19/Gambia/NPHL-760/2020|EPI ISL 561327|B.1.5|Gambia|2020	0.0000686412	Africa
Africa|hCoV-19/DRC/7713/2020|EPI ISL 495640|B.1|Democratic Republic of the Congo|2020-05-14	Africa|hCoV-19/Gambia/NPHL-760/2020|EPI ISL 561327|B.1.5|Gambia|2020	0.0003871789	Africa
Africa|hCoV-19/DRC/7864/2020|EPI ISL 496505|B.1.214|Democratic Republic of the Congo|2020-05-15	Africa|hCoV-19/Gambia/NPHL-760/2020|EPI ISL 561327|B.1.5|Gambia|2020	0.0002797673	Africa
Africa|hCoV-19/DRC/7920/2020|EPI ISL 495641|B.1|Democratic Republic of the Congo|2020-05-15	Africa|hCoV-19/Gambia/NPHL-760/2020|EPI ISL 561327|B.1.5|Gambia|2020	0.0003092997	Africa
Africa|hCoV-19/DRC/80/2020|EPI ISL 417942|B.1.178|Democratic Republic of the Congo|2020-03-18	Africa|hCoV-19/Gambia/NPHL-760/2020|EPI ISL 561327|B.1.5|Gambia|2020	0.0001020107	Africa
Africa|hCoV-19/DRC/8018/2020|EPI ISL 514125|B.1.5|Democratic Republic of the Congo|2020-05-15	Africa|hCoV-19/Gambia/NPHL-760/2020|EPI ISL 561327|B.1.5|Gambia|2020	0.0002845966	Africa
Africa|hCoV-19/DRC/81/2020|EPI ISL 417944|B.1.9|Democratic Republic of the Congo|2020-03-18	Africa|hCoV-19/Gambia/NPHL-760/2020|EPI ISL 561327|B.1.5|Gambia|2020	0.0002046828	Africa
Africa|hCoV-19/DRC/82/2020|EPI ISL 417946|B.1.5|Democratic Republic of the Congo|2020-03-18	Africa|hCoV-19/Gambia/NPHL-760/2020|EPI ISL 561327|B.1.5|Gambia|2020	0.0000677049	Africa
Africa|hCoV-19/DRC/94/2020|EPI ISL 417947|B.1|Democratic Republic of the Congo|2020-03-19	Africa|hCoV-19/Gambia/NPHL-760/2020|EPI ISL 561327|B.1.5|Gambia|2020	0.0001016052	Africa
Africa|hCoV-19/DRC/998/2020|EPI ISL 429254|B.1|Democratic Republic of the Congo|2020-04-03	Africa|hCoV-19/Gambia/NPHL-760/2020|EPI ISL 561327|B.1.5|Gambia|2020	0.0001775305	Africa
Africa|hCoV-19/DRC/KN-0038/2020|EPI ISL 417434|B.1.128|Democratic Republic of the Congo|2020-03-14	Africa|hCoV-19/Gambia/NPHL-760/2020|EPI ISL 561327|B.1.5|Gambia|2020	0.0002133475	Africa
Africa|hCoV-19/DRC/KN-0054/2020|EPI ISL 417437|B.1.178|Democratic Republic of the Congo|2020-03-17	Africa|hCoV-19/Gambia/NPHL-760/2020|EPI ISL 561327|B.1.5|Gambia|2020	0.0001355806	Africa
Africa|hCoV-19/DRC/KN-0058/2020|EPI ISL 417438|B.1|Democratic Republic of the Congo|2020-03-17	Africa|hCoV-19/Gambia/NPHL-760/2020|EPI ISL 561327|B.1.5|Gambia|2020	0.0001024937	Africa
Africa|hCoV-19/DRC/KN-0060/2020|EPI ISL 417440|B.1|Democratic Republic of the Congo|2020-03-17	Africa|hCoV-19/Gambia/NPHL-760/2020|EPI ISL 561327|B.1.5|Gambia|2020	0.0001356890	Africa
Africa|hCoV-19/DRC/KN-0070/2020|EPI ISL 417441|B.1.178|Democratic Republic of the Congo|2020-03-17	Africa|hCoV-19/Gambia/NPHL-760/2020|EPI ISL 561327|B.1.5|Gambia|2020	0.0001040409	Africa
Africa|hCoV-19/DRC/KN-0072/2020|EPI ISL 417442|B.1.178|Democratic Republic of the Congo|2020-03-18	Africa|hCoV-19/Gambia/NPHL-760/2020|EPI ISL 561327|B.1.5|Gambia|2020	0.0001020870	Africa
Africa|hCoV-19/DRC/KN-13/2020|EPI ISL 414647|B.1|Democratic Republic of the Congo|2020-03-09	Africa|hCoV-19/Gambia/NPHL-760/2020|EPI ISL 561327|B.1.5|Gambia|2020	0.0001048758	Africa
Africa|hCoV-19/Egypt/Army-MCL001/2020|EPI ISL 510526|B.1|Egypt|2020-06-01	Africa|hCoV-19/Gambia/NPHL-760/2020|EPI ISL 561327|B.1.5|Gambia|2020	0.0002370175	Africa
Africa|hCoV-19/Egypt/C-CU001a-S1/2020|EPI ISL 529031|B.1.255|Egypt|2020-05-19	Africa|hCoV-19/Gambia/NPHL-760/2020|EPI ISL 561327|B.1.5|Gambia|2020	0.0002709389	Africa
Africa|hCoV-19/Egypt/C-CU002b-S3/2020|EPI ISL 529032|B.1.1.1|Egypt|2020-06-19	Africa|hCoV-19/Gambia/NPHL-760/2020|EPI ISL 561327|B.1.5|Gambia|2020	0.0004063752	Africa
Africa|hCoV-19/Egypt/C-VSVRI-SERVAC/2020|EPI ISL 528386|B.1.255|Egypt|2020-08-22	Africa|hCoV-19/Gambia/NPHL-760/2020|EPI ISL 561327|B.1.5|Gambia|2020	0.0001015742	Africa
Africa|hCoV-19/Egypt/CUNCI-7I028/2020|EPI ISL 524426|B.1.255|Egypt|2020-07-19	Africa|hCoV-19/Gambia/NPHL-760/2020|EPI ISL 561327|B.1.5|Gambia|2020	0.0001015742	Africa
Africa|hCoV-19/Egypt/CUNCI-HGC002/2020|EPI ISL 468045|B.1|Egypt|2020-05-02	Africa|hCoV-19/Gambia/NPHL-760/2020|EPI ISL 561327|B.1.5|Gambia|2020	0.0001016661	Africa
Africa|hCoV-19/Egypt/CUNCI-HGC004/2020|EPI ISL 468048|B.1|Egypt|2020-05-02	Africa|hCoV-19/Gambia/NPHL-760/2020|EPI ISL 561327|B.1.5|Gambia|2020	0.0001016386	Africa
Africa|hCoV-19/Egypt/CUNCI-HGC005/2020|EPI ISL 468052|B.1|Egypt|2020-05-02	Africa|hCoV-19/Gambia/NPHL-760/2020|EPI ISL 561327|B.1.5|Gambia|2020	0.0001694137	Africa
Africa|hCoV-19/Egypt/CUNCI-HGC006/2020|EPI ISL 468050|B.1|Egypt|2020-05-02	Africa|hCoV-19/Gambia/NPHL-760/2020|EPI ISL 561327|B.1.5|Gambia|2020	0.0001693816	Africa
Africa|hCoV-19/Egypt/CUNCI-HGC007-2/2020|EPI ISL 468054|B.1|Egypt|2020-05-02	Africa|hCoV-19/Gambia/NPHL-760/2020|EPI ISL 561327|B.1.5|Gambia|2020	0.0002032255	Africa
Africa|hCoV-19/Egypt/CUNCI-HGC007/2020|EPI ISL 468046|B.1|Egypt|2020-05-02	Africa|hCoV-19/Gambia/NPHL-760/2020|EPI ISL 561327|B.1.5|Gambia|2020	0.0001694103	Africa
Africa|hCoV-19/Egypt/CUNCI-HGC008/2020|EPI ISL 468044|B.1|Egypt|2020-05-02	Africa|hCoV-19/Gambia/NPHL-760/2020|EPI ISL 561327|B.1.5|Gambia|2020	0.0001694160	Africa
Africa|hCoV-19/Egypt/CUNCI-HGC009/2020|EPI ISL 468053|B.1|Egypt|2020-05-02	Africa|hCoV-19/Gambia/NPHL-760/2020|EPI ISL 561327|B.1.5|Gambia|2020	0.0001016799	Africa
Africa|hCoV-19/Egypt/CUNCI-HGC010/2020|EPI ISL 468055|B.1.247|Egypt|2020-05-02	Africa|hCoV-19/Gambia/NPHL-760/2020|EPI ISL 561327|B.1.5|Gambia|2020	0.0003388536	Africa
Africa|hCoV-19/Egypt/CUNCI-HGC011/2020|EPI ISL 468059|B.1|Egypt|2020-05-02	Africa|hCoV-19/Gambia/NPHL-760/2020|EPI ISL 561327|B.1.5|Gambia|2020	0.0001694257	Africa
Africa|hCoV-19/Egypt/CUNCI-HGC012/2020|EPI ISL 468051|B.1.255|Egypt|2020-05-02	Africa|hCoV-19/Gambia/NPHL-760/2020|EPI ISL 561327|B.1.5|Gambia|2020	0.0003049736	Africa
Africa|hCoV-19/Egypt/CUNCI-HGC013/2020|EPI ISL 468047|B.1.201|Egypt|2020-05-02	Africa|hCoV-19/Gambia/NPHL-760/2020|EPI ISL 561327|B.1.5|Gambia|2020	0.0002371944	Africa
Africa|hCoV-19/Egypt/CUNCI-HGC014/2020|EPI ISL 468060|B.1.5|Egypt|2020-05-02	Africa|hCoV-19/Gambia/NPHL-760/2020|EPI ISL 561327|B.1.5|Gambia|2020	0.0000338839	Africa
Africa|hCoV-19/Egypt/CUNCI-HGC015/2020|EPI ISL 468056|B.1|Egypt|2020-05-02	Africa|hCoV-19/Gambia/NPHL-760/2020|EPI ISL 561327|B.1.5|Gambia|2020	0.0000338827	Africa
Africa|hCoV-19/Egypt/CUNCI-HGC016/2020|EPI ISL 468058|B.1|Egypt|2020-05-02	Africa|hCoV-19/Gambia/NPHL-760/2020|EPI ISL 561327|B.1.5|Gambia|2020	0.0001697495	Africa
Africa|hCoV-19/Egypt/CUNCI-HGC021/2020|EPI ISL 468061|B.1|Egypt|2020-05-02	Africa|hCoV-19/Gambia/NPHL-760/2020|EPI ISL 561327|B.1.5|Gambia|2020	0.0001696648	Africa
Africa|hCoV-19/Egypt/CUNCI-HGC023/2020|EPI ISL 468057|B.1.5|Egypt|2020-05-02	Africa|hCoV-19/Gambia/NPHL-760/2020|EPI ISL 561327|B.1.5|Gambia|2020	0.0000677754	Africa
Africa|hCoV-19/Egypt/CUNCI-HGC028/2020|EPI ISL 468062|B.1|Egypt|2020-05-02	Africa|hCoV-19/Gambia/NPHL-760/2020|EPI ISL 561327|B.1.5|Gambia|2020	0.0002376049	Africa
Africa|hCoV-19/Egypt/CUNCI-HGC3I011/2020|EPI ISL 479697|B.1|Egypt|2020-06-02	Africa|hCoV-19/Gambia/NPHL-760/2020|EPI ISL 561327|B.1.5|Gambia|2020	0.0001692995	Africa
Africa|hCoV-19/Egypt/CUNCI-HGC3I012/2020|EPI ISL 479693|B.1.255|Egypt|2020-06-02	Africa|hCoV-19/Gambia/NPHL-760/2020|EPI ISL 561327|B.1.5|Gambia|2020	0.0003047465	Africa
Africa|hCoV-19/Egypt/CUNCI-HGC3I013/2020|EPI ISL 479694|B.1.201|Egypt|2020-06-02	Africa|hCoV-19/Gambia/NPHL-760/2020|EPI ISL 561327|B.1.5|Gambia|2020	0.0002370177	Africa
Africa|hCoV-19/Egypt/CUNCI-HGC3I014/2020|EPI ISL 479696|B.1.5|Egypt|2020-06-02	Africa|hCoV-19/Gambia/NPHL-760/2020|EPI ISL 561327|B.1.5|Gambia|2020	0.0000338575	Africa
Africa|hCoV-19/Egypt/CUNCI-HGC3I02/2020|EPI ISL 479686|B.1|Egypt|2020-06-02	Africa|hCoV-19/Gambia/NPHL-760/2020|EPI ISL 561327|B.1.5|Gambia|2020	0.0001354442	Africa
Africa|hCoV-19/Egypt/CUNCI-HGC3I023/2020|EPI ISL 479695|B.1.5|Egypt|2020-06-02	Africa|hCoV-19/Gambia/NPHL-760/2020|EPI ISL 561327|B.1.5|Gambia|2020	0.0000677249	Africa
Africa|hCoV-19/Egypt/CUNCI-HGC3I025/2020|EPI ISL 479691|B.1|Egypt|2020-06-02	Africa|hCoV-19/Gambia/NPHL-760/2020|EPI ISL 561327|B.1.5|Gambia|2020	0.0002031835	Africa
Africa|hCoV-19/Egypt/CUNCI-HGC3I03/2020|EPI ISL 479687|B.1|Egypt|2020-06-02	Africa|hCoV-19/Gambia/NPHL-760/2020|EPI ISL 561327|B.1.5|Gambia|2020	0.0001692841	Africa
Africa|hCoV-19/Egypt/CUNCI-HGC3I05/2020|EPI ISL 479690|B.1|Egypt|2020-06-02	Africa|hCoV-19/Gambia/NPHL-760/2020|EPI ISL 561327|B.1.5|Gambia|2020	0.0001692875	Africa
Africa|hCoV-19/Egypt/CUNCI-HGC3I06/2020|EPI ISL 479688|B.1|Egypt|2020-06-02	Africa|hCoV-19/Gambia/NPHL-760/2020|EPI ISL 561327|B.1.5|Gambia|2020	0.0001692898	Africa
Africa|hCoV-19/Egypt/CUNCI-HGC3I08/2020|EPI ISL 479698|B.1|Egypt|2020-06-02	Africa|hCoV-19/Gambia/NPHL-760/2020|EPI ISL 561327|B.1.5|Gambia|2020	0.0001692898	Africa
Africa|hCoV-19/Egypt/CUNCI-HGC3I09/2020|EPI ISL 479692|B.1|Egypt|2020-06-02	Africa|hCoV-19/Gambia/NPHL-760/2020|EPI ISL 561327|B.1.5|Gambia|2020	0.0001016041	Africa
Africa|hCoV-19/Egypt/CUNCI-HGC4I003/2020|EPI ISL 479699|B.1.1.247|Egypt|2020-06-02	Africa|hCoV-19/Gambia/NPHL-760/2020|EPI ISL 561327|B.1.5|Gambia|2020	0.0002031588	Africa
Africa|hCoV-19/Egypt/CUNCI-HGC4I004/2020|EPI ISL 479700|B.1.1.296|Egypt|2020-06-02	Africa|hCoV-19/Gambia/NPHL-760/2020|EPI ISL 561327|B.1.5|Gambia|2020	0.0001015629	Africa
Africa|hCoV-19/Egypt/CUNCI-HGC4I015/2020|EPI ISL 479728|B.1.1.123|Egypt|2020-06-02	Africa|hCoV-19/Gambia/NPHL-760/2020|EPI ISL 561327|B.1.5|Gambia|2020	0.0001354456	Africa
Africa|hCoV-19/Egypt/CUNCI-HGC4I022/2020|EPI ISL 479705|B.1.1|Egypt|2020-06-02	Africa|hCoV-19/Gambia/NPHL-760/2020|EPI ISL 561327|B.1.5|Gambia|2020	0.0003047835	Africa
Africa|hCoV-19/Egypt/CUNCI-HGC4I023/2020|EPI ISL 479729|B.1.1.247|Egypt|2020-06-02	Africa|hCoV-19/Gambia/NPHL-760/2020|EPI ISL 561327|B.1.5|Gambia|2020	0.0000677256	Africa
Africa|hCoV-19/Egypt/CUNCI-HGC4I025/2020|EPI ISL 479706|B.1.255|Egypt|2020-06-02	Africa|hCoV-19/Gambia/NPHL-760/2020|EPI ISL 561327|B.1.5|Gambia|2020	0.0002370201	Africa
Africa|hCoV-19/Egypt/CUNCI-HGC4I026/2020|EPI ISL 479702|B.1|Egypt|2020-06-02	Africa|hCoV-19/Gambia/NPHL-760/2020|EPI ISL 561327|B.1.5|Gambia|2020	0.0003050386	Africa
Africa|hCoV-19/Egypt/CUNCI-HGC4I029/2020|EPI ISL 479701|B.1.1.1|Egypt|2020-06-02	Africa|hCoV-19/Gambia/NPHL-760/2020|EPI ISL 561327|B.1.5|Gambia|2020	0.0003386518	Africa
Africa|hCoV-19/Egypt/CUNCI-HGC4I030/2020|EPI ISL 479703|B.1|Egypt|2020-06-02	Africa|hCoV-19/Gambia/NPHL-760/2020|EPI ISL 561327|B.1.5|Gambia|2020	0.0002370130	Africa
Africa|hCoV-19/Egypt/CUNCI-HGC4I031/2020|EPI ISL 479707|B.1.1.1|Egypt|2020-06-02	Africa|hCoV-19/Gambia/NPHL-760/2020|EPI ISL 561327|B.1.5|Gambia|2020	0.0004063891	Africa
Africa|hCoV-19/Egypt/CUNCI-HGC4I032/2020|EPI ISL 479709|B.1.1|Egypt|2020-06-02	Africa|hCoV-19/Gambia/NPHL-760/2020|EPI ISL 561327|B.1.5|Gambia|2020	0.0001016524	Africa
Africa|hCoV-19/Egypt/CUNCI-HGC4I033/2020|EPI ISL 479704|B.1|Egypt|2020-06-02	Africa|hCoV-19/Gambia/NPHL-760/2020|EPI ISL 561327|B.1.5|Gambia|2020	0.0001354534	Africa
Africa|hCoV-19/Egypt/CUNCI-HGC4I034/2020|EPI ISL 479708|B.1.255|Egypt|2020-06-02	Africa|hCoV-19/Gambia/NPHL-760/2020|EPI ISL 561327|B.1.5|Gambia|2020	0.0001015639	Africa
Africa|hCoV-19/Egypt/CUNCI-HGC5I001/2020|EPI ISL 479710|B.1.1|Egypt|2020-06-02	Africa|hCoV-19/Gambia/NPHL-760/2020|EPI ISL 561327|B.1.5|Gambia|2020	0.0000000000	Africa
Africa|hCoV-19/Egypt/CUNCI-HGC5I003/2020|EPI ISL 479711|B.1|Egypt|2020-06-02	Africa|hCoV-19/Gambia/NPHL-760/2020|EPI ISL 561327|B.1.5|Gambia|2020	0.0001354351	Africa
Africa|hCoV-19/Egypt/CUNCI-HGC5I010/2020|EPI ISL 479730|B.1.1|Egypt|2020-06-02	Africa|hCoV-19/Gambia/NPHL-760/2020|EPI ISL 561327|B.1.5|Gambia|2020	0.0001016076	Africa
Africa|hCoV-19/Egypt/CUNCI-HGC5I011/2020|EPI ISL 479712|B.1.1|Egypt|2020-06-02	Africa|hCoV-19/Gambia/NPHL-760/2020|EPI ISL 561327|B.1.5|Gambia|2020	0.0000000000	Africa
Africa|hCoV-19/Egypt/CUNCI-HGC5I012/2020|EPI ISL 479713|B.1.1|Egypt|2020-06-02	Africa|hCoV-19/Gambia/NPHL-760/2020|EPI ISL 561327|B.1.5|Gambia|2020	0.0000677095	Africa
Africa|hCoV-19/Egypt/CUNCI-HGC5I014/2020|EPI ISL 479714|B.1.255|Egypt|2020-06-02	Africa|hCoV-19/Gambia/NPHL-760/2020|EPI ISL 561327|B.1.5|Gambia|2020	0.0002370281	Africa
Africa|hCoV-19/Egypt/CUNCI-HGC5I015/2020|EPI ISL 475722|B.1.255|Egypt|2020-05-02	Africa|hCoV-19/Gambia/NPHL-760/2020|EPI ISL 561327|B.1.5|Gambia|2020	0.0003049074	Africa
Africa|hCoV-19/Egypt/CUNCI-HGC5I016/2020|EPI ISL 479731|B.1|Egypt|2020-06-02	Africa|hCoV-19/Gambia/NPHL-760/2020|EPI ISL 561327|B.1.5|Gambia|2020	0.0001354428	Africa
Africa|hCoV-19/Egypt/CUNCI-HGC5I022/2020|EPI ISL 479715|B.1.1|Egypt|2020-06-02	Africa|hCoV-19/Gambia/NPHL-760/2020|EPI ISL 561327|B.1.5|Gambia|2020	0.0001015698	Africa
Africa|hCoV-19/Egypt/CUNCI-HGC5I025/2020|EPI ISL 479716|A|Egypt|2020-06-02	Africa|hCoV-19/Gambia/NPHL-760/2020|EPI ISL 561327|B.1.5|Gambia|2020	0.0000678496	Africa
Africa|hCoV-19/Egypt/CUNCI-HGC5I026/2020|EPI ISL 479735|B.1.5|Egypt|2020-06-02	Africa|hCoV-19/Gambia/NPHL-760/2020|EPI ISL 561327|B.1.5|Gambia|2020	0.0002371349	Africa
Africa|hCoV-19/Egypt/CUNCI-HGC5I029/2020|EPI ISL 479734|B.1|Egypt|2020-06-02	Africa|hCoV-19/Gambia/NPHL-760/2020|EPI ISL 561327|B.1.5|Gambia|2020	0.0001354626	Africa
Africa|hCoV-19/Egypt/CUNCI-HGC5I030/2020|EPI ISL 479721|B.1.5|Egypt|2020-06-02	Africa|hCoV-19/Gambia/NPHL-760/2020|EPI ISL 561327|B.1.5|Gambia|2020	0.0000338621	Africa
Africa|hCoV-19/Egypt/CUNCI-HGC5I033/2020|EPI ISL 479717|B.1.5|Egypt|2020-06-02	Africa|hCoV-19/Gambia/NPHL-760/2020|EPI ISL 561327|B.1.5|Gambia|2020	0.0000000000	Africa
Africa|hCoV-19/Egypt/CUNCI-HGC5I034/2020|EPI ISL 479720|B.1.5|Egypt|2020-06-02	Africa|hCoV-19/Gambia/NPHL-760/2020|EPI ISL 561327|B.1.5|Gambia|2020	0.0000338514	Africa
Africa|hCoV-19/Egypt/CUNCI-HGC6I002/2020|EPI ISL 479719|B.1.1.1|Egypt|2020-06-02	Africa|hCoV-19/Gambia/NPHL-760/2020|EPI ISL 561327|B.1.5|Gambia|2020	0.0003047598	Africa
Africa|hCoV-19/Egypt/CUNCI-HGC6I003/2020|EPI ISL 479718|B.1.5|Egypt|2020-06-02	Africa|hCoV-19/Gambia/NPHL-760/2020|EPI ISL 561327|B.1.5|Gambia|2020	0.0000677118	Africa
Africa|hCoV-19/Egypt/CUNCI-HGC6I007/2020|EPI ISL 479722|B.1|Egypt|2020-06-02	Africa|hCoV-19/Gambia/NPHL-760/2020|EPI ISL 561327|B.1.5|Gambia|2020	0.0001015987	Africa
Africa|hCoV-19/Egypt/CUNCI-HGC6I010/2020|EPI ISL 478672|B.1|Egypt|2020-06-02	Africa|hCoV-19/Gambia/NPHL-760/2020|EPI ISL 561327|B.1.5|Gambia|2020	0.0002370017	Africa
Africa|hCoV-19/Egypt/CUNCI-HGC6I011/2020|EPI ISL 479727|A|Egypt|2020-06-02	Africa|hCoV-19/Gambia/NPHL-760/2020|EPI ISL 561327|B.1.5|Gambia|2020	0.0005419221	Africa
Africa|hCoV-19/Egypt/CUNCI-HGC6I015/2020|EPI ISL 479725|B.1.1|Egypt|2020-06-02	Africa|hCoV-19/Gambia/NPHL-760/2020|EPI ISL 561327|B.1.5|Gambia|2020	0.0002031430	Africa
Africa|hCoV-19/Egypt/CUNCI-HGC6I016/2020|EPI ISL 475723|B.1.247|Egypt|2020-06-02	Africa|hCoV-19/Gambia/NPHL-760/2020|EPI ISL 561327|B.1.5|Gambia|2020	0.0003050149	Africa
Africa|hCoV-19/Egypt/CUNCI-HGC6I024/2020|EPI ISL 479732|B.1.1.247|Egypt|2020-06-02	Africa|hCoV-19/Gambia/NPHL-760/2020|EPI ISL 561327|B.1.5|Gambia|2020	0.0001016789	Africa
Africa|hCoV-19/Egypt/CUNCI-HGC6I026/2020|EPI ISL 479724|B.1.1.1|Egypt|2020-06-02	Africa|hCoV-19/Gambia/NPHL-760/2020|EPI ISL 561327|B.1.5|Gambia|2020	0.0003386288	Africa
Africa|hCoV-19/Egypt/CUNCI-HGC6I029/2020|EPI ISL 477161|B.1.255|Egypt|2020-06-02	Africa|hCoV-19/Gambia/NPHL-760/2020|EPI ISL 561327|B.1.5|Gambia|2020	0.0002370121	Africa
Africa|hCoV-19/Egypt/CUNCI-HGC6I031/2020|EPI ISL 475724|B.1.1.1|Egypt|2020-06-02	Africa|hCoV-19/Gambia/NPHL-760/2020|EPI ISL 561327|B.1.5|Gambia|2020	0.0003049488	Africa
Africa|hCoV-19/Egypt/CUNCI-HGC6I032/2020|EPI ISL 479733|B.1.1.1|Egypt|2020-06-02	Africa|hCoV-19/Gambia/NPHL-760/2020|EPI ISL 561327|B.1.5|Gambia|2020	0.0003048011	Africa
Africa|hCoV-19/Egypt/CUNCI-HGC6I033/2020|EPI ISL 479723|B.1.1.1|Egypt|2020-06-02	Africa|hCoV-19/Gambia/NPHL-760/2020|EPI ISL 561327|B.1.5|Gambia|2020	0.0003047877	Africa
Africa|hCoV-19/Egypt/CUNCI-HGC7I01/2020|EPI ISL 529141|B.1|Egypt|2020-07-19	Africa|hCoV-19/Gambia/NPHL-760/2020|EPI ISL 561327|B.1.5|Gambia|2020	0.0002709159	Africa
Africa|hCoV-19/Egypt/CUNCI-HGC7I02/2020|EPI ISL 529142|A|Egypt|2020-07-19	Africa|hCoV-19/Gambia/NPHL-760/2020|EPI ISL 561327|B.1.5|Gambia|2020	0.0005080760	Africa
Africa|hCoV-19/Egypt/CUNCI-HGC7I07/2020|EPI ISL 529145|B.1|Egypt|2020-07-19	Africa|hCoV-19/Gambia/NPHL-760/2020|EPI ISL 561327|B.1.5|Gambia|2020	0.0002370522	Africa
Africa|hCoV-19/Egypt/EGY-020/2020|EPI ISL 526975|B.1|Egypt|2020-08-14	Africa|hCoV-19/Gambia/NPHL-760/2020|EPI ISL 561327|B.1.5|Gambia|2020	0.0002370178	Africa
Africa|hCoV-19/Egypt/EGY-041/2020|EPI ISL 526997|B.1|Egypt|2020-08-22	Africa|hCoV-19/Gambia/NPHL-760/2020|EPI ISL 561327|B.1.5|Gambia|2020	0.0002370178	Africa
Africa|hCoV-19/Egypt/EGY-S031/2020|EPI ISL 526986|B.1|Egypt|2020-08-17	Africa|hCoV-19/Gambia/NPHL-760/2020|EPI ISL 561327|B.1.5|Gambia|2020	0.0002370178	Africa
Africa|hCoV-19/Egypt/HCoV2-Egy-002/2020|EPI ISL 510532|B.1|Egypt|2020-06-02	Africa|hCoV-19/Gambia/NPHL-760/2020|EPI ISL 561327|B.1.5|Gambia|2020	0.0002370178	Africa
Africa|hCoV-19/Egypt/MASRI-005/2020|EPI ISL 482759|B.1|Egypt|2020-04-30	Africa|hCoV-19/Gambia/NPHL-760/2020|EPI ISL 561327|B.1.5|Gambia|2020	0.0001015619	Africa
Africa|hCoV-19/Egypt/MASRI-007/2020|EPI ISL 482760|B.1|Egypt|2020-04-28	Africa|hCoV-19/Gambia/NPHL-760/2020|EPI ISL 561327|B.1.5|Gambia|2020	0.0001693890	Africa
Africa|hCoV-19/Egypt/MASRI-008/2020|EPI ISL 482761|B.1|Egypt|2020-04-30	Africa|hCoV-19/Gambia/NPHL-760/2020|EPI ISL 561327|B.1.5|Gambia|2020	0.0001021750	Africa
Africa|hCoV-19/Egypt/MASRI-009/2020|EPI ISL 483035|A|Egypt|2020-04-30	Africa|hCoV-19/Gambia/NPHL-760/2020|EPI ISL 561327|B.1.5|Gambia|2020	0.0003724895	Africa
Africa|hCoV-19/Egypt/MASRI-011/2020|EPI ISL 482762|B.1|Egypt|2020-05-05	Africa|hCoV-19/Gambia/NPHL-760/2020|EPI ISL 561327|B.1.5|Gambia|2020	0.0001693144	Africa
Africa|hCoV-19/Egypt/MASRI-012/2020|EPI ISL 482763|B.1|Egypt|2020-05-05	Africa|hCoV-19/Gambia/NPHL-760/2020|EPI ISL 561327|B.1.5|Gambia|2020	0.0000677065	Africa
Africa|hCoV-19/Egypt/MASRI-014/2020|EPI ISL 482765|B.1|Egypt|2020-04-30	Africa|hCoV-19/Gambia/NPHL-760/2020|EPI ISL 561327|B.1.5|Gambia|2020	0.0003048041	Africa
Africa|hCoV-19/Egypt/MASRI-015/2020|EPI ISL 482766|B.1.36|Egypt|2020-05-11	Africa|hCoV-19/Gambia/NPHL-760/2020|EPI ISL 561327|B.1.5|Gambia|2020	0.0003386322	Africa
Africa|hCoV-19/Egypt/MASRI-016/2020|EPI ISL 482767|B.1|Egypt|2020-05-11	Africa|hCoV-19/Gambia/NPHL-760/2020|EPI ISL 561327|B.1.5|Gambia|2020	0.0003050107	Africa
Africa|hCoV-19/Egypt/MASRI-018/2020|EPI ISL 483036|A|Egypt|2020-05-10	Africa|hCoV-19/Gambia/NPHL-760/2020|EPI ISL 561327|B.1.5|Gambia|2020	0.0005116279	Africa
Africa|hCoV-19/Egypt/MASRI-020/2020|EPI ISL 483037|B.1|Egypt|2020-05-13	Africa|hCoV-19/Gambia/NPHL-760/2020|EPI ISL 561327|B.1.5|Gambia|2020	0.0003763694	Africa
Africa|hCoV-19/Egypt/MASRI-022/2020|EPI ISL 482768|B.1.255|Egypt|2020-05-13	Africa|hCoV-19/Gambia/NPHL-760/2020|EPI ISL 561327|B.1.5|Gambia|2020	0.0003052403	Africa
Africa|hCoV-19/Egypt/MASRI-023/2020|EPI ISL 482769|B.1|Egypt|2020-05-11	Africa|hCoV-19/Gambia/NPHL-760/2020|EPI ISL 561327|B.1.5|Gambia|2020	0.0001016785	Africa
Africa|hCoV-19/Egypt/MASRI-024/2020|EPI ISL 482770|B.1|Egypt|2020-05-11	Africa|hCoV-19/Gambia/NPHL-760/2020|EPI ISL 561327|B.1.5|Gambia|2020	0.0001692858	Africa
Africa|hCoV-19/Egypt/MASRI-025/2020|EPI ISL 482771|B.1|Egypt|2020-05-10	Africa|hCoV-19/Gambia/NPHL-760/2020|EPI ISL 561327|B.1.5|Gambia|2020	0.0003048898	Africa
Africa|hCoV-19/Egypt/MASRI-026/2020|EPI ISL 482772|B.1|Egypt|2020-05-10	Africa|hCoV-19/Gambia/NPHL-760/2020|EPI ISL 561327|B.1.5|Gambia|2020	0.0002370546	Africa
Africa|hCoV-19/Egypt/MASRI-027/2020|EPI ISL 482773|B.1.1.123|Egypt|2020-05-08	Africa|hCoV-19/Gambia/NPHL-760/2020|EPI ISL 561327|B.1.5|Gambia|2020	0.0000678466	Africa
Africa|hCoV-19/Egypt/MASRI-028/2020|EPI ISL 483038|B.1|Egypt|2020-05-13	Africa|hCoV-19/Gambia/NPHL-760/2020|EPI ISL 561327|B.1.5|Gambia|2020	0.0002370154	Africa
Africa|hCoV-19/Egypt/MASRI-029/2020|EPI ISL 482774|B.1|Egypt|2020-05-13	Africa|hCoV-19/Gambia/NPHL-760/2020|EPI ISL 561327|B.1.5|Gambia|2020	0.0001692915	Africa
Africa|hCoV-19/Egypt/MASRI-10/2020|EPI ISL 475752|B.1.255|Egypt|2020-05	Africa|hCoV-19/Gambia/NPHL-760/2020|EPI ISL 561327|B.1.5|Gambia|2020	0.0002709618	Africa
Africa|hCoV-19/Egypt/MASRI-11/2020|EPI ISL 475753|B.1.36|Egypt|2020-05	Africa|hCoV-19/Gambia/NPHL-760/2020|EPI ISL 561327|B.1.5|Gambia|2020	0.0003724993	Africa
Africa|hCoV-19/Egypt/MASRI-14/2020|EPI ISL 475749|B.1|Egypt|2020-05	Africa|hCoV-19/Gambia/NPHL-760/2020|EPI ISL 561327|B.1.5|Gambia|2020	0.0001354305	Africa
Africa|hCoV-19/Egypt/MASRI-15/2020|EPI ISL 475750|B.1.1|Egypt|2020-05	Africa|hCoV-19/Gambia/NPHL-760/2020|EPI ISL 561327|B.1.5|Gambia|2020	0.0003067039	Africa
Africa|hCoV-19/Egypt/MASRI-2/2020|EPI ISL 475745|B.1|Egypt|2020-05	Africa|hCoV-19/Gambia/NPHL-760/2020|EPI ISL 561327|B.1.5|Gambia|2020	0.0001692801	Africa
Africa|hCoV-19/Egypt/MASRI-3/2020|EPI ISL 475746|A|Egypt|2020-05	Africa|hCoV-19/Gambia/NPHL-760/2020|EPI ISL 561327|B.1.5|Gambia|2020	0.0004063866	Africa
Africa|hCoV-19/Egypt/MASRI-6/2020|EPI ISL 475747|B.1.255|Egypt|2020-05	Africa|hCoV-19/Gambia/NPHL-760/2020|EPI ISL 561327|B.1.5|Gambia|2020	0.0001692801	Africa
Africa|hCoV-19/Egypt/MASRI-9/2020|EPI ISL 475751|B.1.1.1|Egypt|2020-05	Africa|hCoV-19/Gambia/NPHL-760/2020|EPI ISL 561327|B.1.5|Gambia|2020	0.0004403786	Africa
Africa|hCoV-19/Egypt/NRC-01/2020|EPI ISL 430820|B.1|Egypt|2020-03-18	Africa|hCoV-19/Gambia/NPHL-760/2020|EPI ISL 561327|B.1.5|Gambia|2020	0.0001359755	Africa
Africa|hCoV-19/Egypt/NRC-03/2020|EPI ISL 430819|B.1.246|Egypt|2020-03-18	Africa|hCoV-19/Gambia/NPHL-760/2020|EPI ISL 561327|B.1.5|Gambia|2020	0.0001698567	Africa
Africa|hCoV-19/Gabon/ITM-K011/2020|EPI ISL 539573|A|Gabon|2020-03-22	Africa|hCoV-19/Gambia/NPHL-760/2020|EPI ISL 561327|B.1.5|Gambia|2020	0.0003386119	Africa
Africa|hCoV-19/Gabon/ITM-K023/2020|EPI ISL 539574|B.1.178|Gabon|2020-03-27	Africa|hCoV-19/Gambia/NPHL-760/2020|EPI ISL 561327|B.1.5|Gambia|2020	0.0001354186	Africa
Africa|hCoV-19/Gabon/ITM-K027/2020|EPI ISL 539575|A|Gabon|2020-03-27	Africa|hCoV-19/Gambia/NPHL-760/2020|EPI ISL 561327|B.1.5|Gambia|2020	0.0003724882	Africa
Africa|hCoV-19/Gabon/ITM-K028/2020|EPI ISL 539576|B.1.292|Gabon|2020-03-27	Africa|hCoV-19/Gambia/NPHL-760/2020|EPI ISL 561327|B.1.5|Gambia|2020	0.0001354213	Africa
Africa|hCoV-19/Gambia/0214/2020|EPI ISL 471158|B.1|Gambia|2020-03-29	Africa|hCoV-19/Gambia/NPHL-760/2020|EPI ISL 561327|B.1.5|Gambia|2020	0.0001356476	Africa
Africa|hCoV-19/Gambia/0268/2020|EPI ISL 471159|B.1.1|Gambia|2020-03-21	Africa|hCoV-19/Gambia/NPHL-760/2020|EPI ISL 561327|B.1.5|Gambia|2020	0.0000000000	Africa
Africa|hCoV-19/Gambia/0278/2020|EPI ISL 471160|B.1.1|Gambia|2020-03-20	Africa|hCoV-19/Gambia/NPHL-760/2020|EPI ISL 561327|B.1.5|Gambia|2020	0.0000000000	Africa
Africa|hCoV-19/Gambia/0528/2020|EPI ISL 471161|B.1.1.293|Gambia|2020-04-30	Africa|hCoV-19/Gambia/NPHL-760/2020|EPI ISL 561327|B.1.5|Gambia|2020	0.0000000000	Africa
Africa|hCoV-19/Gambia/0531/2020|EPI ISL 471162|B.1.1.293|Gambia|2020-04-30	Africa|hCoV-19/Gambia/NPHL-760/2020|EPI ISL 561327|B.1.5|Gambia|2020	0.0000000000	Africa
Africa|hCoV-19/Gambia/0536/2020|EPI ISL 471163|B.1.1.293|Gambia|2020-04-30	Africa|hCoV-19/Gambia/NPHL-760/2020|EPI ISL 561327|B.1.5|Gambia|2020	0.0000000000	Africa
Africa|hCoV-19/Gambia/0547/2020|EPI ISL 471164|B.1.1.293|Gambia|2020-04-30	Africa|hCoV-19/Gambia/NPHL-760/2020|EPI ISL 561327|B.1.5|Gambia|2020	0.0000000000	Africa
Africa|hCoV-19/Gambia/0548/2020|EPI ISL 471165|B.1.5|Gambia|2020-04-30	Africa|hCoV-19/Gambia/NPHL-760/2020|EPI ISL 561327|B.1.5|Gambia|2020	0.0000000000	Africa
Africa|hCoV-19/Gambia/1090/2020|EPI ISL 471166|B.1.1|Gambia|2020-05-04	Africa|hCoV-19/Gambia/NPHL-760/2020|EPI ISL 561327|B.1.5|Gambia|2020	0.0000341275	Africa
Africa|hCoV-19/Gambia/1094/2020|EPI ISL 471167|B.1.1.293|Gambia|2020-05-04	Africa|hCoV-19/Gambia/NPHL-760/2020|EPI ISL 561327|B.1.5|Gambia|2020	0.0000000000	Africa
Africa|hCoV-19/Gambia/1251/2020|EPI ISL 471168|B.1.1.293|Gambia|2020-05-07	Africa|hCoV-19/Gambia/NPHL-760/2020|EPI ISL 561327|B.1.5|Gambia|2020	0.0000000000	Africa
Africa|hCoV-19/Gambia/1264/2020|EPI ISL 471169|B.1.1|Gambia|2020-05-07	Africa|hCoV-19/Gambia/NPHL-760/2020|EPI ISL 561327|B.1.5|Gambia|2020	0.0000000000	Africa
Africa|hCoV-19/Gambia/1271/2020|EPI ISL 471170|B.1.1|Gambia|2020-05-07	Africa|hCoV-19/Gambia/NPHL-760/2020|EPI ISL 561327|B.1.5|Gambia|2020	0.0000000000	Africa
Africa|hCoV-19/Gambia/1277/2020|EPI ISL 471171|B.1.1.293|Gambia|2020-05-07	Africa|hCoV-19/Gambia/NPHL-760/2020|EPI ISL 561327|B.1.5|Gambia|2020	0.0000000000	Africa
Africa|hCoV-19/Gambia/3668/2020|EPI ISL 560992|B.1.5.12|Gambia|2020-07-30	Africa|hCoV-19/Gambia/NPHL-760/2020|EPI ISL 561327|B.1.5|Gambia|2020	0.0003047578	Africa
Africa|hCoV-19/Gambia/3670/2020|EPI ISL 560993|B.1.5.12|Gambia|2020-07-30	Africa|hCoV-19/Gambia/NPHL-760/2020|EPI ISL 561327|B.1.5|Gambia|2020	0.0003072544	Africa
Africa|hCoV-19/Gambia/3671/2020|EPI ISL 560994|B.1.1.293|Gambia|2020-07-30	Africa|hCoV-19/Gambia/NPHL-760/2020|EPI ISL 561327|B.1.5|Gambia|2020	0.0000677019	Africa
Africa|hCoV-19/Gambia/3673/2020|EPI ISL 560995|B.1.5|Gambia|2020-07-30	Africa|hCoV-19/Gambia/NPHL-760/2020|EPI ISL 561327|B.1.5|Gambia|2020	0.0001015707	Africa
Africa|hCoV-19/Gambia/3676/2020|EPI ISL 560996|B.1.5|Gambia|2020-07-30	Africa|hCoV-19/Gambia/NPHL-760/2020|EPI ISL 561327|B.1.5|Gambia|2020	0.0000689393	Africa
Africa|hCoV-19/Gambia/3678/2020|EPI ISL 560997|B.1.292|Gambia|2020-07-30	Africa|hCoV-19/Gambia/NPHL-760/2020|EPI ISL 561327|B.1.5|Gambia|2020	0.0001692858	Africa
Africa|hCoV-19/Gambia/3679/2020|EPI ISL 560998|B.1.5.12|Gambia|2020-07-30	Africa|hCoV-19/Gambia/NPHL-760/2020|EPI ISL 561327|B.1.5|Gambia|2020	0.0002389861	Africa
Africa|hCoV-19/Gambia/3680/2020|EPI ISL 560999|B.1.5|Gambia|2020-07-30	Africa|hCoV-19/Gambia/NPHL-760/2020|EPI ISL 561327|B.1.5|Gambia|2020	0.0000689654	Africa
Africa|hCoV-19/Gambia/3683/2020|EPI ISL 561000|B.1.292|Gambia|2020-07-30	Africa|hCoV-19/Gambia/NPHL-760/2020|EPI ISL 561327|B.1.5|Gambia|2020	0.0002031470	Africa
Africa|hCoV-19/Gambia/3703/2020|EPI ISL 561001|B.1.5.12|Gambia|2020-07-30	Africa|hCoV-19/Gambia/NPHL-760/2020|EPI ISL 561327|B.1.5|Gambia|2020	0.0002370153	Africa
Africa|hCoV-19/Gambia/3717/2020|EPI ISL 561002|B.1.5|Gambia|2020-07-30	Africa|hCoV-19/Gambia/NPHL-760/2020|EPI ISL 561327|B.1.5|Gambia|2020	0.0001024146	Africa
Africa|hCoV-19/Gambia/3724/2020|EPI ISL 561003|B.1.5.12|Gambia|2020-07-30	Africa|hCoV-19/Gambia/NPHL-760/2020|EPI ISL 561327|B.1.5|Gambia|2020	0.0002370153	Africa
Africa|hCoV-19/Gambia/3725/2020|EPI ISL 561004|B.1.1.293|Gambia|2020-07-30	Africa|hCoV-19/Gambia/NPHL-760/2020|EPI ISL 561327|B.1.5|Gambia|2020	0.0001354186	Africa
Africa|hCoV-19/Gambia/3728/2020|EPI ISL 561005|B.1.5|Gambia|2020-07-30	Africa|hCoV-19/Gambia/NPHL-760/2020|EPI ISL 561327|B.1.5|Gambia|2020	0.0000351856	Africa
Africa|hCoV-19/Gambia/3729/2020|EPI ISL 561006|B.1.5.12|Gambia|2020-07-30	Africa|hCoV-19/Gambia/NPHL-760/2020|EPI ISL 561327|B.1.5|Gambia|2020	0.0001692841	Africa
Africa|hCoV-19/Gambia/3732/2020|EPI ISL 561007|B.1.5|Gambia|2020-07-30	Africa|hCoV-19/Gambia/NPHL-760/2020|EPI ISL 561327|B.1.5|Gambia|2020	0.0001024881	Africa
Africa|hCoV-19/Gambia/3735/2020|EPI ISL 561008|B.1.5|Gambia|2020-07-30	Africa|hCoV-19/Gambia/NPHL-760/2020|EPI ISL 561327|B.1.5|Gambia|2020	0.0000344665	Africa
Africa|hCoV-19/Gambia/3737/2020|EPI ISL 561009|B.1.1.293|Gambia|2020-07-30	Africa|hCoV-19/Gambia/NPHL-760/2020|EPI ISL 561327|B.1.5|Gambia|2020	0.0001354736	Africa
Africa|hCoV-19/Gambia/3741/2020|EPI ISL 561010|B.1.5.12|Gambia|2020-07-30	Africa|hCoV-19/Gambia/NPHL-760/2020|EPI ISL 561327|B.1.5|Gambia|2020	0.0001706805	Africa
Africa|hCoV-19/Gambia/3743/2020|EPI ISL 561011|B.1.5.12|Gambia|2020-07-30	Africa|hCoV-19/Gambia/NPHL-760/2020|EPI ISL 561327|B.1.5|Gambia|2020	0.0003047578	Africa
Africa|hCoV-19/Gambia/3749/2020|EPI ISL 561012|B.1.5.12|Gambia|2020-07-30	Africa|hCoV-19/Gambia/NPHL-760/2020|EPI ISL 561327|B.1.5|Gambia|2020	0.0002370073	Africa
Africa|hCoV-19/Gambia/3761/2020|EPI ISL 561013|B.1.5.12|Gambia|2020-07-30	Africa|hCoV-19/Gambia/NPHL-760/2020|EPI ISL 561327|B.1.5|Gambia|2020	0.0002370073	Africa
Africa|hCoV-19/Gambia/3772/2020|EPI ISL 561025|B.1.5|Gambia|2020-07-30	Africa|hCoV-19/Gambia/NPHL-760/2020|EPI ISL 561327|B.1.5|Gambia|2020	0.0000696959	Africa
Africa|hCoV-19/Gambia/GC19-015/2020|EPI ISL 428855|B.1.1.8|Gambia|2020-03-17	Africa|hCoV-19/Gambia/NPHL-760/2020|EPI ISL 561327|B.1.5|Gambia|2020	0.0001015595	Africa
Africa|hCoV-19/Gambia/GC19-026/2020|EPI ISL 428856|B.6|Gambia|2020-03-21	Africa|hCoV-19/Gambia/NPHL-760/2020|EPI ISL 561327|B.1.5|Gambia|2020	0.0003386175	Africa
Africa|hCoV-19/Gambia/GC19-029/2020|EPI ISL 428857|B.1|Gambia|2020-04-20	Africa|hCoV-19/Gambia/NPHL-760/2020|EPI ISL 561327|B.1.5|Gambia|2020	0.0001354272	Africa
Africa|hCoV-19/Gambia/GC19-0479/2020|EPI ISL 561015|B.1.1.293|Gambia|2020-04-29	Africa|hCoV-19/Gambia/NPHL-760/2020|EPI ISL 561327|B.1.5|Gambia|2020	0.0000000000	Africa
Africa|hCoV-19/Gambia/GC19-0544/2020|EPI ISL 561016|B.1.5|Gambia|2020-05-01	Africa|hCoV-19/Gambia/NPHL-760/2020|EPI ISL 561327|B.1.5|Gambia|2020	0.0000699396	Africa
Africa|hCoV-19/Gambia/GC19-1385/2020|EPI ISL 561018|B.1.5|Gambia|2020-05-12	Africa|hCoV-19/Gambia/NPHL-760/2020|EPI ISL 561327|B.1.5|Gambia|2020	0.0000707033	Africa
Africa|hCoV-19/Gambia/GC19-1503/2020|EPI ISL 561021|B.1.1|Gambia|2020-05-14	Africa|hCoV-19/Gambia/NPHL-760/2020|EPI ISL 561327|B.1.5|Gambia|2020	0.0001692796	Africa
Africa|hCoV-19/Gambia/GC19-1527/2020|EPI ISL 561022|B.1.1.293|Gambia|2020-05-16	Africa|hCoV-19/Gambia/NPHL-760/2020|EPI ISL 561327|B.1.5|Gambia|2020	0.0000000000	Africa
Africa|hCoV-19/Gambia/GC19-1533/2020|EPI ISL 561023|B.1.1.264|Gambia|2020-05-16	Africa|hCoV-19/Gambia/NPHL-760/2020|EPI ISL 561327|B.1.5|Gambia|2020	0.0000696505	Africa
Africa|hCoV-19/Gambia/GC19-1572/2020|EPI ISL 561014|B.1.1|Gambia|2020-05-20	Africa|hCoV-19/Gambia/NPHL-760/2020|EPI ISL 561327|B.1.5|Gambia|2020	0.0000697331	Africa
Africa|hCoV-19/Gambia/GC19-1575/2020|EPI ISL 561026|B.1.1|Gambia|2020-05-20	Africa|hCoV-19/Gambia/NPHL-760/2020|EPI ISL 561327|B.1.5|Gambia|2020	0.0001735023	Africa
Africa|hCoV-19/Gambia/GC19-1606/2020|EPI ISL 561027|B.1.1|Gambia|2020-05-20	Africa|hCoV-19/Gambia/NPHL-760/2020|EPI ISL 561327|B.1.5|Gambia|2020	0.0001044812	Africa
Africa|hCoV-19/Gambia/GC19-1706/2020|EPI ISL 561028|B.1.5|Gambia|2020-05-22	Africa|hCoV-19/Gambia/NPHL-760/2020|EPI ISL 561327|B.1.5|Gambia|2020	0.0000699785	Africa
Africa|hCoV-19/Gambia/GC19-1814/2020|EPI ISL 561032|B.1.5|Gambia|2020-05-28	Africa|hCoV-19/Gambia/NPHL-760/2020|EPI ISL 561327|B.1.5|Gambia|2020	0.0000706782	Africa
Africa|hCoV-19/Gambia/GC19-1818/2020|EPI ISL 561034|B.1.1|Gambia|2020-05-28	Africa|hCoV-19/Gambia/NPHL-760/2020|EPI ISL 561327|B.1.5|Gambia|2020	0.0001692909	Africa
Africa|hCoV-19/Gambia/GC19-1983/2020|EPI ISL 561038|B.1.1|Gambia|2020-06-07	Africa|hCoV-19/Gambia/NPHL-760/2020|EPI ISL 561327|B.1.5|Gambia|2020	0.0001692858	Africa
Africa|hCoV-19/Gambia/GC19-2197/2020|EPI ISL 561040|B.1.292|Gambia|2020-06-26	Africa|hCoV-19/Gambia/NPHL-760/2020|EPI ISL 561327|B.1.5|Gambia|2020	0.0001706665	Africa
Africa|hCoV-19/Gambia/GC19-2427/2020|EPI ISL 561105|B.1.1.293|Gambia|2020-07-21	Africa|hCoV-19/Gambia/NPHL-760/2020|EPI ISL 561327|B.1.5|Gambia|2020	0.0001015687	Africa
Africa|hCoV-19/Gambia/GC19-2443/2020|EPI ISL 561106|B.1.5|Gambia|2020-07-21	Africa|hCoV-19/Gambia/NPHL-760/2020|EPI ISL 561327|B.1.5|Gambia|2020	0.0000000000	Africa
Africa|hCoV-19/Gambia/GC19-2450/2020|EPI ISL 561107|B.1.5.12|Gambia|2020-07-21	Africa|hCoV-19/Gambia/NPHL-760/2020|EPI ISL 561327|B.1.5|Gambia|2020	0.0002370187	Africa
Africa|hCoV-19/Gambia/GC19-2459/2020|EPI ISL 561108|B.1.1.293|Gambia|2020-07-21	Africa|hCoV-19/Gambia/NPHL-760/2020|EPI ISL 561327|B.1.5|Gambia|2020	0.0000682580	Africa
Africa|hCoV-19/Gambia/GC19-2469/2020|EPI ISL 561109|B.1.5|Gambia|2020-07-21	Africa|hCoV-19/Gambia/NPHL-760/2020|EPI ISL 561327|B.1.5|Gambia|2020	0.0000344701	Africa
Africa|hCoV-19/Gambia/GC19-2473/2020|EPI ISL 561110|B.1.5.12|Gambia|2020-07-21	Africa|hCoV-19/Gambia/NPHL-760/2020|EPI ISL 561327|B.1.5|Gambia|2020	0.0002708959	Africa
Africa|hCoV-19/Gambia/GC19-2498/2020|EPI ISL 561111|B.1.292|Gambia|2020-07-21	Africa|hCoV-19/Gambia/NPHL-760/2020|EPI ISL 561327|B.1.5|Gambia|2020	0.0002031402	Africa
Africa|hCoV-19/Gambia/GC19-2525/2020|EPI ISL 561113|B.1.1.293|Gambia|2020-07-21	Africa|hCoV-19/Gambia/NPHL-760/2020|EPI ISL 561327|B.1.5|Gambia|2020	0.0000677036	Africa
Africa|hCoV-19/Gambia/GC19-2526/2020|EPI ISL 561114|B.1.5.12|Gambia|2020-07-21	Africa|hCoV-19/Gambia/NPHL-760/2020|EPI ISL 561327|B.1.5|Gambia|2020	0.0002709013	Africa
Africa|hCoV-19/Gambia/GC19-2629/2020|EPI ISL 561123|B.1.5.12|Gambia|2020-07-21	Africa|hCoV-19/Gambia/NPHL-760/2020|EPI ISL 561327|B.1.5|Gambia|2020	0.0002389601	Africa
Africa|hCoV-19/Gambia/GC19-2632/2020|EPI ISL 561124|B.1.5.12|Gambia|2020-07-21	Africa|hCoV-19/Gambia/NPHL-760/2020|EPI ISL 561327|B.1.5|Gambia|2020	0.0002370186	Africa
Africa|hCoV-19/Gambia/GC19-2638/2020|EPI ISL 561126|B.1.5.12|Gambia|2020-07-21	Africa|hCoV-19/Gambia/NPHL-760/2020|EPI ISL 561327|B.1.5|Gambia|2020	0.0002081454	Africa
Africa|hCoV-19/Gambia/GC19-2652/2020|EPI ISL 561128|B.1.5.12|Gambia|2020-07-21	Africa|hCoV-19/Gambia/NPHL-760/2020|EPI ISL 561327|B.1.5|Gambia|2020	0.0001354918	Africa
Africa|hCoV-19/Gambia/GC19-2654/2020|EPI ISL 561130|B.1.292|Gambia|2020-07-21	Africa|hCoV-19/Gambia/NPHL-760/2020|EPI ISL 561327|B.1.5|Gambia|2020	0.0002370257	Africa
Africa|hCoV-19/Gambia/GC19-2663/2020|EPI ISL 561133|B.1.1.293|Gambia|2020-07-21	Africa|hCoV-19/Gambia/NPHL-760/2020|EPI ISL 561327|B.1.5|Gambia|2020	0.0001015574	Africa
Africa|hCoV-19/Gambia/GC19-2707/2020|EPI ISL 561134|B.1.1.293|Gambia|2020-07-21	Africa|hCoV-19/Gambia/NPHL-760/2020|EPI ISL 561327|B.1.5|Gambia|2020	0.0001354126	Africa
Africa|hCoV-19/Gambia/GC19-2711/2020|EPI ISL 561135|B.1.5.12|Gambia|2020-07-21	Africa|hCoV-19/Gambia/NPHL-760/2020|EPI ISL 561327|B.1.5|Gambia|2020	0.0002031361	Africa
Africa|hCoV-19/Gambia/GC19-2730/2020|EPI ISL 561136|B.1.5.12|Gambia|2020-07-21	Africa|hCoV-19/Gambia/NPHL-760/2020|EPI ISL 561327|B.1.5|Gambia|2020	0.0003386470	Africa
Africa|hCoV-19/Gambia/GC19-2731/2020|EPI ISL 561137|B.1.1.293|Gambia|2020-07-21	Africa|hCoV-19/Gambia/NPHL-760/2020|EPI ISL 561327|B.1.5|Gambia|2020	0.0000677081	Africa
Africa|hCoV-19/Gambia/GC19-2828/2020|EPI ISL 561150|B.1.361|Gambia|2020-07-24	Africa|hCoV-19/Gambia/NPHL-760/2020|EPI ISL 561327|B.1.5|Gambia|2020	0.0002031629	Africa
Africa|hCoV-19/Gambia/GC19-2842/2020|EPI ISL 561151|B.1.1|Gambia|2020-07-24	Africa|hCoV-19/Gambia/NPHL-760/2020|EPI ISL 561327|B.1.5|Gambia|2020	0.0001354231	Africa
Africa|hCoV-19/Gambia/GC19-2898/2020|EPI ISL 561153|B.1.5.12|Gambia|2020-07-24	Africa|hCoV-19/Gambia/NPHL-760/2020|EPI ISL 561327|B.1.5|Gambia|2020	0.0002031498	Africa
Africa|hCoV-19/Gambia/GC19-2904/2020|EPI ISL 561154|B.1.1|Gambia|2020-07-24	Africa|hCoV-19/Gambia/NPHL-760/2020|EPI ISL 561327|B.1.5|Gambia|2020	0.0001354186	Africa
Africa|hCoV-19/Gambia/GC19-2947/2020|EPI ISL 561155|B.1.5.12|Gambia|2020-07-24	Africa|hCoV-19/Gambia/NPHL-760/2020|EPI ISL 561327|B.1.5|Gambia|2020	0.0002370073	Africa
Africa|hCoV-19/Gambia/GC19-2973/2020|EPI ISL 561156|B.1.1.293|Gambia|2020-07-24	Africa|hCoV-19/Gambia/NPHL-760/2020|EPI ISL 561327|B.1.5|Gambia|2020	0.0000338503	Africa
Africa|hCoV-19/Gambia/GC19-2977/2020|EPI ISL 561157|B.1.1.293|Gambia|2020-07-24	Africa|hCoV-19/Gambia/NPHL-760/2020|EPI ISL 561327|B.1.5|Gambia|2020	0.0000338514	Africa
Africa|hCoV-19/Gambia/GC19-2985/2020|EPI ISL 561158|B.1.5.12|Gambia|2020-07-24	Africa|hCoV-19/Gambia/NPHL-760/2020|EPI ISL 561327|B.1.5|Gambia|2020	0.0001354186	Africa
Africa|hCoV-19/Gambia/GC19-2991/2020|EPI ISL 561159|B.1.1|Gambia|2020-07-24	Africa|hCoV-19/Gambia/NPHL-760/2020|EPI ISL 561327|B.1.5|Gambia|2020	0.0001354186	Africa
Africa|hCoV-19/Gambia/GC19-3064/2020|EPI ISL 561160|B.1.1|Gambia|2020-07-25	Africa|hCoV-19/Gambia/NPHL-760/2020|EPI ISL 561327|B.1.5|Gambia|2020	0.0001354277	Africa
Africa|hCoV-19/Gambia/GC19-3065/2020|EPI ISL 561161|B.1.5.12|Gambia|2020-07-25	Africa|hCoV-19/Gambia/NPHL-760/2020|EPI ISL 561327|B.1.5|Gambia|2020	0.0002734789	Africa
Africa|hCoV-19/Gambia/GC19-3081/2020|EPI ISL 561162|B.1.1|Gambia|2020-07-25	Africa|hCoV-19/Gambia/NPHL-760/2020|EPI ISL 561327|B.1.5|Gambia|2020	0.0001354231	Africa
Africa|hCoV-19/Gambia/GC19-3085/2020|EPI ISL 561163|B.1.1.293|Gambia|2020-07-25	Africa|hCoV-19/Gambia/NPHL-760/2020|EPI ISL 561327|B.1.5|Gambia|2020	0.0000677095	Africa
Africa|hCoV-19/Gambia/GC19-3087/2020|EPI ISL 561041|B.1.292|Gambia|2020-07-25	Africa|hCoV-19/Gambia/NPHL-760/2020|EPI ISL 561327|B.1.5|Gambia|2020	0.0002370016	Africa
Africa|hCoV-19/Gambia/GC19-3099/2020|EPI ISL 561164|B.1.1.242|Gambia|2020-07-25	Africa|hCoV-19/Gambia/NPHL-760/2020|EPI ISL 561327|B.1.5|Gambia|2020	0.0002031478	Africa
Africa|hCoV-19/Gambia/GC19-3110/2020|EPI ISL 561165|B.1.1.293|Gambia|2020-07-25	Africa|hCoV-19/Gambia/NPHL-760/2020|EPI ISL 561327|B.1.5|Gambia|2020	0.0000677042	Africa
Africa|hCoV-19/Gambia/GC19-3112/2020|EPI ISL 561166|B.1|Gambia|2020-07-25	Africa|hCoV-19/Gambia/NPHL-760/2020|EPI ISL 561327|B.1.5|Gambia|2020	0.0003047404	Africa
Africa|hCoV-19/Gambia/GC19-3113/2020|EPI ISL 561167|B.1.1.293|Gambia|2020-07-25	Africa|hCoV-19/Gambia/NPHL-760/2020|EPI ISL 561327|B.1.5|Gambia|2020	0.0000338503	Africa
Africa|hCoV-19/Gambia/GC19-3114/2020|EPI ISL 561168|B.1.1|Gambia|2020-07-25	Africa|hCoV-19/Gambia/NPHL-760/2020|EPI ISL 561327|B.1.5|Gambia|2020	0.0001354186	Africa
Africa|hCoV-19/Gambia/GC19-3135/2020|EPI ISL 561169|B.1.5.12|Gambia|2020-07-27	Africa|hCoV-19/Gambia/NPHL-760/2020|EPI ISL 561327|B.1.5|Gambia|2020	0.0001354277	Africa
Africa|hCoV-19/Gambia/GC19-3140/2020|EPI ISL 561042|B.1.5.12|Gambia|2020-07-27	Africa|hCoV-19/Gambia/NPHL-760/2020|EPI ISL 561327|B.1.5|Gambia|2020	0.0003047772	Africa
Africa|hCoV-19/Gambia/GC19-3145/2020|EPI ISL 561170|B.1.1|Gambia|2020-07-27	Africa|hCoV-19/Gambia/NPHL-760/2020|EPI ISL 561327|B.1.5|Gambia|2020	0.0001354231	Africa
Africa|hCoV-19/Gambia/GC19-3146/2020|EPI ISL 561171|B.1.5.12|Gambia|2020-07-27	Africa|hCoV-19/Gambia/NPHL-760/2020|EPI ISL 561327|B.1.5|Gambia|2020	0.0001354704	Africa
Africa|hCoV-19/Gambia/GC19-3165/2020|EPI ISL 561043|B.1.1.293|Gambia|2020-07-27	Africa|hCoV-19/Gambia/NPHL-760/2020|EPI ISL 561327|B.1.5|Gambia|2020	0.0000338503	Africa
Africa|hCoV-19/Gambia/GC19-3166/2020|EPI ISL 561044|B.1.5.12|Gambia|2020-07-27	Africa|hCoV-19/Gambia/NPHL-760/2020|EPI ISL 561327|B.1.5|Gambia|2020	0.0001354231	Africa
Africa|hCoV-19/Gambia/GC19-3189/2020|EPI ISL 561045|B.1.5|Gambia|2020-07-27	Africa|hCoV-19/Gambia/NPHL-760/2020|EPI ISL 561327|B.1.5|Gambia|2020	0.0000000000	Africa
Africa|hCoV-19/Gambia/GC19-3192/2020|EPI ISL 561046|B.1.5|Gambia|2020-07-27	Africa|hCoV-19/Gambia/NPHL-760/2020|EPI ISL 561327|B.1.5|Gambia|2020	0.0000338552	Africa
Africa|hCoV-19/Gambia/GC19-3193/2020|EPI ISL 561047|B.1.5.12|Gambia|2020-07-27	Africa|hCoV-19/Gambia/NPHL-760/2020|EPI ISL 561327|B.1.5|Gambia|2020	0.0001354185	Africa
Africa|hCoV-19/Gambia/GC19-3208/2020|EPI ISL 561048|B.1.5.12|Gambia|2020-07-27	Africa|hCoV-19/Gambia/NPHL-760/2020|EPI ISL 561327|B.1.5|Gambia|2020	0.0002031704	Africa
Africa|hCoV-19/Gambia/GC19-3209/2020|EPI ISL 561049|B.1.5.12|Gambia|2020-07-27	Africa|hCoV-19/Gambia/NPHL-760/2020|EPI ISL 561327|B.1.5|Gambia|2020	0.0001015756	Africa
Africa|hCoV-19/Gambia/GC19-3210/2020|EPI ISL 561050|B.1.5.12|Gambia|2020-07-27	Africa|hCoV-19/Gambia/NPHL-760/2020|EPI ISL 561327|B.1.5|Gambia|2020	0.0001040683	Africa
Africa|hCoV-19/Gambia/GC19-3214/2020|EPI ISL 561051|B.1.1.293|Gambia|2020-07-27	Africa|hCoV-19/Gambia/NPHL-760/2020|EPI ISL 561327|B.1.5|Gambia|2020	0.0000338540	Africa
Africa|hCoV-19/Gambia/GC19-3219/2020|EPI ISL 561052|B.1.5.12|Gambia|2020-07-27	Africa|hCoV-19/Gambia/NPHL-760/2020|EPI ISL 561327|B.1.5|Gambia|2020	0.0001354368	Africa
Africa|hCoV-19/Gambia/GC19-3246/2020|EPI ISL 561053|B.1.5.12|Gambia|2020-07-27	Africa|hCoV-19/Gambia/NPHL-760/2020|EPI ISL 561327|B.1.5|Gambia|2020	0.0001354350	Africa
Africa|hCoV-19/Gambia/GC19-3255/2020|EPI ISL 561054|B.1.177|Gambia|2020-07-27	Africa|hCoV-19/Gambia/NPHL-760/2020|EPI ISL 561327|B.1.5|Gambia|2020	0.0000000000	Africa
Africa|hCoV-19/Gambia/GC19-3266/2020|EPI ISL 561055|B.1.5|Gambia|2020-07-27	Africa|hCoV-19/Gambia/NPHL-760/2020|EPI ISL 561327|B.1.5|Gambia|2020	0.0000000000	Africa
Africa|hCoV-19/Gambia/GC19-3267/2020|EPI ISL 561056|B.1.5.12|Gambia|2020-07-27	Africa|hCoV-19/Gambia/NPHL-760/2020|EPI ISL 561327|B.1.5|Gambia|2020	0.0000677164	Africa
Africa|hCoV-19/Gambia/GC19-3278/2020|EPI ISL 561058|B.1.5.12|Gambia|2020-07-27	Africa|hCoV-19/Gambia/NPHL-760/2020|EPI ISL 561327|B.1.5|Gambia|2020	0.0001015629	Africa
Africa|hCoV-19/Gambia/GC19-3301/2020|EPI ISL 561059|B.1.5.12|Gambia|2020-07-27	Africa|hCoV-19/Gambia/NPHL-760/2020|EPI ISL 561327|B.1.5|Gambia|2020	0.0001015732	Africa
Africa|hCoV-19/Gambia/GC19-3317/2020|EPI ISL 561060|B.1.5|Gambia|2020-07-27	Africa|hCoV-19/Gambia/NPHL-760/2020|EPI ISL 561327|B.1.5|Gambia|2020	0.0000677180	Africa
Africa|hCoV-19/Gambia/GC19-3323/2020|EPI ISL 561061|B.1.5|Gambia|2020-07-27	Africa|hCoV-19/Gambia/NPHL-760/2020|EPI ISL 561327|B.1.5|Gambia|2020	0.0000000000	Africa
Africa|hCoV-19/Gambia/GC19-3358/2020|EPI ISL 561062|B.1.1.293|Gambia|2020-07-27	Africa|hCoV-19/Gambia/NPHL-760/2020|EPI ISL 561327|B.1.5|Gambia|2020	0.0001354185	Africa
Africa|hCoV-19/Gambia/GC19-3365/2020|EPI ISL 561063|B.1.5.12|Gambia|2020-07-27	Africa|hCoV-19/Gambia/NPHL-760/2020|EPI ISL 561327|B.1.5|Gambia|2020	0.0001692955	Africa
Africa|hCoV-19/Gambia/GC19-3373/2020|EPI ISL 561064|B.1.5|Gambia|2020-07-27	Africa|hCoV-19/Gambia/NPHL-760/2020|EPI ISL 561327|B.1.5|Gambia|2020	0.0000338586	Africa
Africa|hCoV-19/Gambia/GC19-3374/2020|EPI ISL 561065|B.1.5.12|Gambia|2020-07-27	Africa|hCoV-19/Gambia/NPHL-760/2020|EPI ISL 561327|B.1.5|Gambia|2020	0.0001354231	Africa
Africa|hCoV-19/Gambia/GC19-3375/2020|EPI ISL 561066|B.1.5.12|Gambia|2020-07-27	Africa|hCoV-19/Gambia/NPHL-760/2020|EPI ISL 561327|B.1.5|Gambia|2020	0.0001015629	Africa
Africa|hCoV-19/Gambia/GC19-3380/2020|EPI ISL 561067|B.1.5.12|Gambia|2020-07-27	Africa|hCoV-19/Gambia/NPHL-760/2020|EPI ISL 561327|B.1.5|Gambia|2020	0.0001354323	Africa
Africa|hCoV-19/Gambia/GC19-3381/2020|EPI ISL 561068|B.1.5.12|Gambia|2020-07-27	Africa|hCoV-19/Gambia/NPHL-760/2020|EPI ISL 561327|B.1.5|Gambia|2020	0.0003047505	Africa
Africa|hCoV-19/Gambia/GC19-3396/2020|EPI ISL 561069|B.1.5.12|Gambia|2020-07-27	Africa|hCoV-19/Gambia/NPHL-760/2020|EPI ISL 561327|B.1.5|Gambia|2020	0.0002708839	Africa
Africa|hCoV-19/Gambia/GC19-3398/2020|EPI ISL 561070|B.1.1.242|Gambia|2020-07-27	Africa|hCoV-19/Gambia/NPHL-760/2020|EPI ISL 561327|B.1.5|Gambia|2020	0.0003047434	Africa
Africa|hCoV-19/Gambia/GC19-3399/2020|EPI ISL 561172|B.1.5|Gambia|2020-07-27	Africa|hCoV-19/Gambia/NPHL-760/2020|EPI ISL 561327|B.1.5|Gambia|2020	0.0000677095	Africa
Africa|hCoV-19/Gambia/GC19-3400/2020|EPI ISL 561173|B.1.5|Gambia|2020-07-27	Africa|hCoV-19/Gambia/NPHL-760/2020|EPI ISL 561327|B.1.5|Gambia|2020	0.0000677081	Africa
Africa|hCoV-19/Gambia/GC19-3407/2020|EPI ISL 561174|B.1.1.242|Gambia|2020-07-27	Africa|hCoV-19/Gambia/NPHL-760/2020|EPI ISL 561327|B.1.5|Gambia|2020	0.0001692921	Africa
Africa|hCoV-19/Gambia/GC19-3411/2020|EPI ISL 561175|B.1.5.12|Gambia|2020-07-27	Africa|hCoV-19/Gambia/NPHL-760/2020|EPI ISL 561327|B.1.5|Gambia|2020	0.0002048648	Africa
Africa|hCoV-19/Gambia/GC19-3418/2020|EPI ISL 561176|B.1.1.242|Gambia|2020-07-27	Africa|hCoV-19/Gambia/NPHL-760/2020|EPI ISL 561327|B.1.5|Gambia|2020	0.0002370049	Africa
Africa|hCoV-19/Gambia/GC19-3429/2020|EPI ISL 561178|B.1.5.12|Gambia|2020-07-27	Africa|hCoV-19/Gambia/NPHL-760/2020|EPI ISL 561327|B.1.5|Gambia|2020	0.0001354186	Africa
Africa|hCoV-19/Gambia/GC19-3432/2020|EPI ISL 561179|B.1.5.12|Gambia|2020-07-27	Africa|hCoV-19/Gambia/NPHL-760/2020|EPI ISL 561327|B.1.5|Gambia|2020	0.0003048010	Africa
Africa|hCoV-19/Gambia/GC19-3438/2020|EPI ISL 561180|B.1.5.12|Gambia|2020-07-27	Africa|hCoV-19/Gambia/NPHL-760/2020|EPI ISL 561327|B.1.5|Gambia|2020	0.0002708994	Africa
Africa|hCoV-19/Gambia/GC19-3445/2020|EPI ISL 561181|B.1.5.12|Gambia|2020-07-27	Africa|hCoV-19/Gambia/NPHL-760/2020|EPI ISL 561327|B.1.5|Gambia|2020	0.0003386187	Africa
Africa|hCoV-19/Gambia/GC19-3448/2020|EPI ISL 561183|B.1.5|Gambia|2020-07-27	Africa|hCoV-19/Gambia/NPHL-760/2020|EPI ISL 561327|B.1.5|Gambia|2020	0.0000000000	Africa
Africa|hCoV-19/Gambia/GC19-3497/2020|EPI ISL 561184|B.1.5.12|Gambia|2020-07-27	Africa|hCoV-19/Gambia/NPHL-760/2020|EPI ISL 561327|B.1.5|Gambia|2020	0.0002708656	Africa
Africa|hCoV-19/Gambia/GC19-3503/2020|EPI ISL 561186|B.1.5.12|Gambia|2020-07-27	Africa|hCoV-19/Gambia/NPHL-760/2020|EPI ISL 561327|B.1.5|Gambia|2020	0.0001706823	Africa
Africa|hCoV-19/Gambia/GC19-3504/2020|EPI ISL 561187|B.1.5.12|Gambia|2020-07-27	Africa|hCoV-19/Gambia/NPHL-760/2020|EPI ISL 561327|B.1.5|Gambia|2020	0.0002370266	Africa
Africa|hCoV-19/Gambia/GC19-3505/2020|EPI ISL 561188|B.1.5.12|Gambia|2020-07-27	Africa|hCoV-19/Gambia/NPHL-760/2020|EPI ISL 561327|B.1.5|Gambia|2020	0.0002031526	Africa
Africa|hCoV-19/Gambia/GC19-3529/2020|EPI ISL 561191|B.1.5.12|Gambia|2020-07-27	Africa|hCoV-19/Gambia/NPHL-760/2020|EPI ISL 561327|B.1.5|Gambia|2020	0.0002708904	Africa
Africa|hCoV-19/Gambia/GC19-3530/2020|EPI ISL 561192|B.1.5.12|Gambia|2020-07-27	Africa|hCoV-19/Gambia/NPHL-760/2020|EPI ISL 561327|B.1.5|Gambia|2020	0.0001378828	Africa
Africa|hCoV-19/Gambia/GC19-3533/2020|EPI ISL 561193|B.1.1.293|Gambia|2020-07-27	Africa|hCoV-19/Gambia/NPHL-760/2020|EPI ISL 561327|B.1.5|Gambia|2020	0.0000677105	Africa
Africa|hCoV-19/Gambia/GC19-3535/2020|EPI ISL 561194|B.1.1.242|Gambia|2020-07-27	Africa|hCoV-19/Gambia/NPHL-760/2020|EPI ISL 561327|B.1.5|Gambia|2020	0.0002370210	Africa
Africa|hCoV-19/Gambia/GC19-3550/2020|EPI ISL 561195|B.1.5.12|Gambia|2020-07-27	Africa|hCoV-19/Gambia/NPHL-760/2020|EPI ISL 561327|B.1.5|Gambia|2020	0.0002370210	Africa
Africa|hCoV-19/Gambia/GC19-3565/2020|EPI ISL 561196|B.1.5.12|Gambia|2020-07-27	Africa|hCoV-19/Gambia/NPHL-760/2020|EPI ISL 561327|B.1.5|Gambia|2020	0.0001692766	Africa
Africa|hCoV-19/Gambia/GC19-3578/2020|EPI ISL 561197|B.1.5.12|Gambia|2020-07-27	Africa|hCoV-19/Gambia/NPHL-760/2020|EPI ISL 561327|B.1.5|Gambia|2020	0.0002032324	Africa
Africa|hCoV-19/Gambia/GC19-3629/2020|EPI ISL 561199|B.1.5.12|Gambia|2020-07-27	Africa|hCoV-19/Gambia/NPHL-760/2020|EPI ISL 561327|B.1.5|Gambia|2020	0.0003047640	Africa
Africa|hCoV-19/Gambia/GC19-3656/2020|EPI ISL 561201|B.1.5.12|Gambia|2020-07-27	Africa|hCoV-19/Gambia/NPHL-760/2020|EPI ISL 561327|B.1.5|Gambia|2020	0.0002031567	Africa
Africa|hCoV-19/Gambia/GC19-3659/2020|EPI ISL 561202|B.1.1|Gambia|2020-07-27	Africa|hCoV-19/Gambia/NPHL-760/2020|EPI ISL 561327|B.1.5|Gambia|2020	0.0001015629	Africa
Africa|hCoV-19/Gambia/GC19-3666/2020|EPI ISL 561204|B.1.5.12|Gambia|2020-07-27	Africa|hCoV-19/Gambia/NPHL-760/2020|EPI ISL 561327|B.1.5|Gambia|2020	0.0002731122	Africa
Africa|hCoV-19/Gambia/GC19-3769/2020|EPI ISL 561072|B.1.292|Gambia|2020-07-27	Africa|hCoV-19/Gambia/NPHL-760/2020|EPI ISL 561327|B.1.5|Gambia|2020	0.0002048131	Africa
Africa|hCoV-19/Gambia/GC19-3773/2020|EPI ISL 561073|B.1.5.12|Gambia|2020-07-27	Africa|hCoV-19/Gambia/NPHL-760/2020|EPI ISL 561327|B.1.5|Gambia|2020	0.0002708839	Africa
Africa|hCoV-19/Gambia/GC19-3774/2020|EPI ISL 561074|B.1.5.12|Gambia|2020-07-27	Africa|hCoV-19/Gambia/NPHL-760/2020|EPI ISL 561327|B.1.5|Gambia|2020	0.0002370186	Africa
Africa|hCoV-19/Gambia/GC19-3794/2020|EPI ISL 561078|B.1.5.12|Gambia|2020-07-27	Africa|hCoV-19/Gambia/NPHL-760/2020|EPI ISL 561327|B.1.5|Gambia|2020	0.0002389601	Africa
Africa|hCoV-19/Gambia/GC19-3796/2020|EPI ISL 561079|B.1.5.12|Gambia|2020-07-27	Africa|hCoV-19/Gambia/NPHL-760/2020|EPI ISL 561327|B.1.5|Gambia|2020	0.0002708710	Africa
Africa|hCoV-19/Gambia/GC19-3798/2020|EPI ISL 561080|B.1.1.242|Gambia|2020-07-27	Africa|hCoV-19/Gambia/NPHL-760/2020|EPI ISL 561327|B.1.5|Gambia|2020	0.0002735418	Africa
Africa|hCoV-19/Gambia/GC19-3799/2020|EPI ISL 561081|B.1.1.242|Gambia|2020-07-27	Africa|hCoV-19/Gambia/NPHL-760/2020|EPI ISL 561327|B.1.5|Gambia|2020	0.0002708657	Africa
Africa|hCoV-19/Gambia/GC19-3802/2020|EPI ISL 561082|B.1.5.12|Gambia|2020-07-27	Africa|hCoV-19/Gambia/NPHL-760/2020|EPI ISL 561327|B.1.5|Gambia|2020	0.0003047464	Africa
Africa|hCoV-19/Gambia/GC19-3805/2020|EPI ISL 561083|B.1.5.12|Gambia|2020-07-27	Africa|hCoV-19/Gambia/NPHL-760/2020|EPI ISL 561327|B.1.5|Gambia|2020	0.0002708775	Africa
Africa|hCoV-19/Gambia/GC19-3806/2020|EPI ISL 561084|B.1.1.293|Gambia|2020-07-27	Africa|hCoV-19/Gambia/NPHL-760/2020|EPI ISL 561327|B.1.5|Gambia|2020	0.0000677049	Africa
Africa|hCoV-19/Gambia/GC19-3807/2020|EPI ISL 561085|B.1.1.293|Gambia|2020-07-27	Africa|hCoV-19/Gambia/NPHL-760/2020|EPI ISL 561327|B.1.5|Gambia|2020	0.0001015673	Africa
Africa|hCoV-19/Gambia/GC19-3812/2020|EPI ISL 561086|B.1.1.293|Gambia|2020-07-27	Africa|hCoV-19/Gambia/NPHL-760/2020|EPI ISL 561327|B.1.5|Gambia|2020	0.0001354350	Africa
Africa|hCoV-19/Gambia/GC19-3813/2020|EPI ISL 561087|B.1.1.293|Gambia|2020-07-27	Africa|hCoV-19/Gambia/NPHL-760/2020|EPI ISL 561327|B.1.5|Gambia|2020	0.0001015639	Africa
Africa|hCoV-19/Gambia/GC19-3814/2020|EPI ISL 561088|B.1|Gambia|2020-07-27	Africa|hCoV-19/Gambia/NPHL-760/2020|EPI ISL 561327|B.1.5|Gambia|2020	0.0003725359	Africa
Africa|hCoV-19/Gambia/GC19-3816/2020|EPI ISL 561089|B.1.1.293|Gambia|2020-07-27	Africa|hCoV-19/Gambia/NPHL-760/2020|EPI ISL 561327|B.1.5|Gambia|2020	0.0000677049	Africa
Africa|hCoV-19/Gambia/GC19-3818/2020|EPI ISL 561090|B.1.1.293|Gambia|2020-07-27	Africa|hCoV-19/Gambia/NPHL-760/2020|EPI ISL 561327|B.1.5|Gambia|2020	0.0001692766	Africa
Africa|hCoV-19/Gambia/GC19-3820/2020|EPI ISL 561091|B.1.1.293|Gambia|2020-07-27	Africa|hCoV-19/Gambia/NPHL-760/2020|EPI ISL 561327|B.1.5|Gambia|2020	0.0001015639	Africa
Africa|hCoV-19/Gambia/GC19-3821/2020|EPI ISL 561092|B.1.5.12|Gambia|2020-07-27	Africa|hCoV-19/Gambia/NPHL-760/2020|EPI ISL 561327|B.1.5|Gambia|2020	0.0001723452	Africa
Africa|hCoV-19/Gambia/GC19-3822/2020|EPI ISL 561093|B.1.5.12|Gambia|2020-07-27	Africa|hCoV-19/Gambia/NPHL-760/2020|EPI ISL 561327|B.1.5|Gambia|2020	0.0002708840	Africa
Africa|hCoV-19/Gambia/GC19-3823/2020|EPI ISL 561094|B.1.5.12|Gambia|2020-07-27	Africa|hCoV-19/Gambia/NPHL-760/2020|EPI ISL 561327|B.1.5|Gambia|2020	0.0002709104	Africa
Africa|hCoV-19/Gambia/GC19-3835/2020|EPI ISL 561096|B.1.1.293|Gambia|2020-07-27	Africa|hCoV-19/Gambia/NPHL-760/2020|EPI ISL 561327|B.1.5|Gambia|2020	0.0000677072	Africa
Africa|hCoV-19/Gambia/GC19-3836/2020|EPI ISL 561097|B.1.5.12|Gambia|2020-07-27	Africa|hCoV-19/Gambia/NPHL-760/2020|EPI ISL 561327|B.1.5|Gambia|2020	0.0002370025	Africa
Africa|hCoV-19/Gambia/GC19-3839/2020|EPI ISL 561098|B.1.5.12|Gambia|2020-07-27	Africa|hCoV-19/Gambia/NPHL-760/2020|EPI ISL 561327|B.1.5|Gambia|2020	0.0002708839	Africa
Africa|hCoV-19/Gambia/GC19-3842/2020|EPI ISL 561099|B.1.1.293|Gambia|2020-07-27	Africa|hCoV-19/Gambia/NPHL-760/2020|EPI ISL 561327|B.1.5|Gambia|2020	0.0001692800	Africa
Africa|hCoV-19/Gambia/GC19-3846/2020|EPI ISL 561100|B.1.1.293|Gambia|2020-07-27	Africa|hCoV-19/Gambia/NPHL-760/2020|EPI ISL 561327|B.1.5|Gambia|2020	0.0001354213	Africa
Africa|hCoV-19/Gambia/GC19-3852/2020|EPI ISL 561101|B.1.5.12|Gambia|2020-07-27	Africa|hCoV-19/Gambia/NPHL-760/2020|EPI ISL 561327|B.1.5|Gambia|2020	0.0002731243	Africa
Africa|hCoV-19/Gambia/GC19-3854/2020|EPI ISL 561102|B.1.1.293|Gambia|2020-07-27	Africa|hCoV-19/Gambia/NPHL-760/2020|EPI ISL 561327|B.1.5|Gambia|2020	0.0001692800	Africa
Africa|hCoV-19/Gambia/GC192573/2020|EPI ISL 561115|B.1.5.12|Gambia|2020-07-21	Africa|hCoV-19/Gambia/NPHL-760/2020|EPI ISL 561327|B.1.5|Gambia|2020	0.0002708958	Africa
Africa|hCoV-19/Gambia/GC192576/2020|EPI ISL 561117|B.1.5.12|Gambia|2020-07-21	Africa|hCoV-19/Gambia/NPHL-760/2020|EPI ISL 561327|B.1.5|Gambia|2020	0.0001706864	Africa
Africa|hCoV-19/Gambia/GC192579/2020|EPI ISL 561118|B.1.5.12|Gambia|2020-07-21	Africa|hCoV-19/Gambia/NPHL-760/2020|EPI ISL 561327|B.1.5|Gambia|2020	0.0001716943	Africa
Africa|hCoV-19/Gambia/GC192602/2020|EPI ISL 561120|B.1.1.293|Gambia|2020-07-21	Africa|hCoV-19/Gambia/NPHL-760/2020|EPI ISL 561327|B.1.5|Gambia|2020	0.0001692766	Africa
Africa|hCoV-19/Gambia/GC192610/2020|EPI ISL 561121|B.1.1.293|Gambia|2020-07-21	Africa|hCoV-19/Gambia/NPHL-760/2020|EPI ISL 561327|B.1.5|Gambia|2020	0.0001692767	Africa
Africa|hCoV-19/Gambia/GC192751/2020|EPI ISL 561138|B.1.5.12|Gambia|2020-07-21	Africa|hCoV-19/Gambia/NPHL-760/2020|EPI ISL 561327|B.1.5|Gambia|2020	0.0003047701	Africa
Africa|hCoV-19/Gambia/GC192756/2020|EPI ISL 561139|B.1.5.12|Gambia|2020-07-22	Africa|hCoV-19/Gambia/NPHL-760/2020|EPI ISL 561327|B.1.5|Gambia|2020	0.0002370186	Africa
Africa|hCoV-19/Gambia/GC192772/2020|EPI ISL 561140|B.1.1|Gambia|2020-07-22	Africa|hCoV-19/Gambia/NPHL-760/2020|EPI ISL 561327|B.1.5|Gambia|2020	0.0001354186	Africa
Africa|hCoV-19/Gambia/GC192778/2020|EPI ISL 561141|B.1.1|Gambia|2020-07-22	Africa|hCoV-19/Gambia/NPHL-760/2020|EPI ISL 561327|B.1.5|Gambia|2020	0.0001354186	Africa
Africa|hCoV-19/Gambia/GC192781/2020|EPI ISL 561142|B.1.5.12|Gambia|2020-07-22	Africa|hCoV-19/Gambia/NPHL-760/2020|EPI ISL 561327|B.1.5|Gambia|2020	0.0002708839	Africa
Africa|hCoV-19/Gambia/GC192782/2020|EPI ISL 561143|B.1.5.12|Gambia|2020-07-22	Africa|hCoV-19/Gambia/NPHL-760/2020|EPI ISL 561327|B.1.5|Gambia|2020	0.0002708903	Africa
Africa|hCoV-19/Gambia/GC192786/2020|EPI ISL 561144|B.1.1.293|Gambia|2020-07-22	Africa|hCoV-19/Gambia/NPHL-760/2020|EPI ISL 561327|B.1.5|Gambia|2020	0.0001015595	Africa
Africa|hCoV-19/Gambia/GC192789/2020|EPI ISL 561145|B.1|Gambia|2020-07-22	Africa|hCoV-19/Gambia/NPHL-760/2020|EPI ISL 561327|B.1.5|Gambia|2020	0.0002031451	Africa
Africa|hCoV-19/Gambia/GC192811/2020|EPI ISL 561147|B.1.5.12|Gambia|2020-07-22	Africa|hCoV-19/Gambia/NPHL-760/2020|EPI ISL 561327|B.1.5|Gambia|2020	0.0002391396	Africa
Africa|hCoV-19/Gambia/GC192812/2020|EPI ISL 561148|B.1.1.293|Gambia|2020-07-22	Africa|hCoV-19/Gambia/NPHL-760/2020|EPI ISL 561327|B.1.5|Gambia|2020	0.0000338503	Africa
Africa|hCoV-19/Gambia/NPHL-038/2020|EPI ISL 561205|B.1.1|Gambia|2020	Africa|hCoV-19/Gambia/NPHL-760/2020|EPI ISL 561327|B.1.5|Gambia|2020	0.0001692807	Africa
Africa|hCoV-19/Gambia/NPHL-061/2020|EPI ISL 561206|B.1.5.12|Gambia|2020	Africa|hCoV-19/Gambia/NPHL-760/2020|EPI ISL 561327|B.1.5|Gambia|2020	0.0003386267	Africa
Africa|hCoV-19/Gambia/NPHL-1168/2020|EPI ISL 561212|B.1.5.12|Gambia|2020-06-27	Africa|hCoV-19/Gambia/NPHL-760/2020|EPI ISL 561327|B.1.5|Gambia|2020	0.0003386471	Africa
Africa|hCoV-19/Gambia/NPHL-1208/2020|EPI ISL 561213|B.1.5.12|Gambia|2020-06-30	Africa|hCoV-19/Gambia/NPHL-760/2020|EPI ISL 561327|B.1.5|Gambia|2020	0.0001021760	Africa
Africa|hCoV-19/Gambia/NPHL-1209/2020|EPI ISL 561214|B.1.5.12|Gambia|2020-06-30	Africa|hCoV-19/Gambia/NPHL-760/2020|EPI ISL 561327|B.1.5|Gambia|2020	0.0000686694	Africa
Africa|hCoV-19/Gambia/NPHL-1212/2020|EPI ISL 561215|B.1.5.12|Gambia|2020-06-30	Africa|hCoV-19/Gambia/NPHL-760/2020|EPI ISL 561327|B.1.5|Gambia|2020	0.0002031360	Africa
Africa|hCoV-19/Gambia/NPHL-1224/2020|EPI ISL 561217|B.1.1.293|Gambia|2020-06-30	Africa|hCoV-19/Gambia/NPHL-760/2020|EPI ISL 561327|B.1.5|Gambia|2020	0.0000000000	Africa
Africa|hCoV-19/Gambia/NPHL-1230/2020|EPI ISL 561218|B.1.5|Gambia|2020-06-30	Africa|hCoV-19/Gambia/NPHL-760/2020|EPI ISL 561327|B.1.5|Gambia|2020	0.0000340535	Africa
Africa|hCoV-19/Gambia/NPHL-1248/2020|EPI ISL 561222|B.1.5|Gambia|2020-07-01	Africa|hCoV-19/Gambia/NPHL-760/2020|EPI ISL 561327|B.1.5|Gambia|2020	0.0000340511	Africa
Africa|hCoV-19/Gambia/NPHL-1258/2020|EPI ISL 561223|B.1.292|Gambia|2020-07-02	Africa|hCoV-19/Gambia/NPHL-760/2020|EPI ISL 561327|B.1.5|Gambia|2020	0.0001692799	Africa
Africa|hCoV-19/Gambia/NPHL-1422/2020|EPI ISL 561228|B.1.5|Gambia|2020-07-04	Africa|hCoV-19/Gambia/NPHL-760/2020|EPI ISL 561327|B.1.5|Gambia|2020	0.0000706732	Africa
Africa|hCoV-19/Gambia/NPHL-1424/2020|EPI ISL 561229|B.1.292|Gambia|2020-07-04	Africa|hCoV-19/Gambia/NPHL-760/2020|EPI ISL 561327|B.1.5|Gambia|2020	0.0001693311	Africa
Africa|hCoV-19/Gambia/NPHL-1446/2020|EPI ISL 561230|B.1.5|Gambia|2020-07-04	Africa|hCoV-19/Gambia/NPHL-760/2020|EPI ISL 561327|B.1.5|Gambia|2020	0.0000340511	Africa
Africa|hCoV-19/Gambia/NPHL-1477/2020|EPI ISL 561231|B.1.5|Gambia|2020	Africa|hCoV-19/Gambia/NPHL-760/2020|EPI ISL 561327|B.1.5|Gambia|2020	0.0000351645	Africa
Africa|hCoV-19/Gambia/NPHL-1514/2020|EPI ISL 561232|B.1.1|Gambia|2020	Africa|hCoV-19/Gambia/NPHL-760/2020|EPI ISL 561327|B.1.5|Gambia|2020	0.0001692801	Africa
Africa|hCoV-19/Gambia/NPHL-1641/2020|EPI ISL 561235|B.1.292|Gambia|2020-07-31	Africa|hCoV-19/Gambia/NPHL-760/2020|EPI ISL 561327|B.1.5|Gambia|2020	0.0002089471	Africa
Africa|hCoV-19/Gambia/NPHL-1645/2020|EPI ISL 561236|B.1.1.293|Gambia|2020-08-04	Africa|hCoV-19/Gambia/NPHL-760/2020|EPI ISL 561327|B.1.5|Gambia|2020	0.0001021531	Africa
Africa|hCoV-19/Gambia/NPHL-1711/2020|EPI ISL 561237|B.1.1.293|Gambia|2020-08-04	Africa|hCoV-19/Gambia/NPHL-760/2020|EPI ISL 561327|B.1.5|Gambia|2020	0.0000338503	Africa
Africa|hCoV-19/Gambia/NPHL-1746/2020|EPI ISL 561238|B.1.1|Gambia|2020-07-20	Africa|hCoV-19/Gambia/NPHL-760/2020|EPI ISL 561327|B.1.5|Gambia|2020	0.0000000000	Africa
Africa|hCoV-19/Gambia/NPHL-1921/2020|EPI ISL 561239|B.1.1|Gambia|2020	Africa|hCoV-19/Gambia/NPHL-760/2020|EPI ISL 561327|B.1.5|Gambia|2020	0.0001354186	Africa
Africa|hCoV-19/Gambia/NPHL-1968/2020|EPI ISL 561240|B.1.1|Gambia|2020-07-16	Africa|hCoV-19/Gambia/NPHL-760/2020|EPI ISL 561327|B.1.5|Gambia|2020	0.0001354186	Africa
Africa|hCoV-19/Gambia/NPHL-2037/2020|EPI ISL 561241|B.1.1|Gambia|2020-07-15	Africa|hCoV-19/Gambia/NPHL-760/2020|EPI ISL 561327|B.1.5|Gambia|2020	0.0001015653	Africa
Africa|hCoV-19/Gambia/NPHL-2268/2020|EPI ISL 561242|B.1.1|Gambia|2020	Africa|hCoV-19/Gambia/NPHL-760/2020|EPI ISL 561327|B.1.5|Gambia|2020	0.0000338564	Africa
Africa|hCoV-19/Gambia/NPHL-2344/2020|EPI ISL 561243|B.1.292|Gambia|2020	Africa|hCoV-19/Gambia/NPHL-760/2020|EPI ISL 561327|B.1.5|Gambia|2020	0.0002370225	Africa
Africa|hCoV-19/Gambia/NPHL-2374/2020|EPI ISL 561244|B.1.5.12|Gambia|2020	Africa|hCoV-19/Gambia/NPHL-760/2020|EPI ISL 561327|B.1.5|Gambia|2020	0.0002031430	Africa
Africa|hCoV-19/Gambia/NPHL-242/2020|EPI ISL 561245|B.1.5|Gambia|2020	Africa|hCoV-19/Gambia/NPHL-760/2020|EPI ISL 561327|B.1.5|Gambia|2020	0.0000338564	Africa
Africa|hCoV-19/Gambia/NPHL-243/2020|EPI ISL 561246|B.1.5|Gambia|2020	Africa|hCoV-19/Gambia/NPHL-760/2020|EPI ISL 561327|B.1.5|Gambia|2020	0.0000343325	Africa
Africa|hCoV-19/Gambia/NPHL-244/2020|EPI ISL 561247|B.1.1.293|Gambia|2020	Africa|hCoV-19/Gambia/NPHL-760/2020|EPI ISL 561327|B.1.5|Gambia|2020	0.0000682976	Africa
Africa|hCoV-19/Gambia/NPHL-2443/2020|EPI ISL 561248|B.1.5.12|Gambia|2020	Africa|hCoV-19/Gambia/NPHL-760/2020|EPI ISL 561327|B.1.5|Gambia|2020	0.0002031362	Africa
Africa|hCoV-19/Gambia/NPHL-2444/2020|EPI ISL 561249|B.1.292|Gambia|2020-07-21	Africa|hCoV-19/Gambia/NPHL-760/2020|EPI ISL 561327|B.1.5|Gambia|2020	0.0002031402	Africa
Africa|hCoV-19/Gambia/NPHL-2446/2020|EPI ISL 561250|B.1.1|Gambia|2020	Africa|hCoV-19/Gambia/NPHL-760/2020|EPI ISL 561327|B.1.5|Gambia|2020	0.0001378686	Africa
Africa|hCoV-19/Gambia/NPHL-245/2020|EPI ISL 561251|B.1.1|Gambia|2020	Africa|hCoV-19/Gambia/NPHL-760/2020|EPI ISL 561327|B.1.5|Gambia|2020	0.0000000000	Africa
Africa|hCoV-19/Gambia/NPHL-2457/2020|EPI ISL 561252|B.1.1|Gambia|2020-07-21	Africa|hCoV-19/Gambia/NPHL-760/2020|EPI ISL 561327|B.1.5|Gambia|2020	0.0001378638	Africa
Africa|hCoV-19/Gambia/NPHL-2458/2020|EPI ISL 561253|B.1.292|Gambia|2020-07-21	Africa|hCoV-19/Gambia/NPHL-760/2020|EPI ISL 561327|B.1.5|Gambia|2020	0.0002068798	Africa
Africa|hCoV-19/Gambia/NPHL-2463/2020|EPI ISL 561254|B.1.1|Gambia|2020	Africa|hCoV-19/Gambia/NPHL-760/2020|EPI ISL 561327|B.1.5|Gambia|2020	0.0001392506	Africa
Africa|hCoV-19/Gambia/NPHL-2465/2020|EPI ISL 561255|B.1.1|Gambia|2020-07-21	Africa|hCoV-19/Gambia/NPHL-760/2020|EPI ISL 561327|B.1.5|Gambia|2020	0.0001378733	Africa
Africa|hCoV-19/Gambia/NPHL-2469/2020|EPI ISL 561256|B.1.5.12|Gambia|2020-07-21	Africa|hCoV-19/Gambia/NPHL-760/2020|EPI ISL 561327|B.1.5|Gambia|2020	0.0002757913	Africa
Africa|hCoV-19/Gambia/NPHL-247/2020|EPI ISL 561257|B.1.1.293|Gambia|2020	Africa|hCoV-19/Gambia/NPHL-760/2020|EPI ISL 561327|B.1.5|Gambia|2020	0.0000677059	Africa
Africa|hCoV-19/Gambia/NPHL-2470/2020|EPI ISL 561258|B.1.1|Gambia|2020-07-21	Africa|hCoV-19/Gambia/NPHL-760/2020|EPI ISL 561327|B.1.5|Gambia|2020	0.0001378686	Africa
Africa|hCoV-19/Gambia/NPHL-2472/2020|EPI ISL 561259|B.1.5.12|Gambia|2020-07-21	Africa|hCoV-19/Gambia/NPHL-760/2020|EPI ISL 561327|B.1.5|Gambia|2020	0.0000689345	Africa
Africa|hCoV-19/Gambia/NPHL-2473/2020|EPI ISL 561260|B.1.5.12|Gambia|2020-07-21	Africa|hCoV-19/Gambia/NPHL-760/2020|EPI ISL 561327|B.1.5|Gambia|2020	0.0003386519	Africa
Africa|hCoV-19/Gambia/NPHL-2478/2020|EPI ISL 561261|B.1.5.12|Gambia|2020-07-21	Africa|hCoV-19/Gambia/NPHL-760/2020|EPI ISL 561327|B.1.5|Gambia|2020	0.0001740833	Africa
Africa|hCoV-19/Gambia/NPHL-2497/2020|EPI ISL 561262|B.1.1.242|Gambia|2020-07-21	Africa|hCoV-19/Gambia/NPHL-760/2020|EPI ISL 561327|B.1.5|Gambia|2020	0.0002088970	Africa
Africa|hCoV-19/Gambia/NPHL-2504/2020|EPI ISL 561264|B.1.5.12|Gambia|2020-07-23	Africa|hCoV-19/Gambia/NPHL-760/2020|EPI ISL 561327|B.1.5|Gambia|2020	0.0003419530	Africa
Africa|hCoV-19/Gambia/NPHL-2514/2020|EPI ISL 561265|B.1.5.12|Gambia|2020-07-21	Africa|hCoV-19/Gambia/NPHL-760/2020|EPI ISL 561327|B.1.5|Gambia|2020	0.0002757941	Africa
Africa|hCoV-19/Gambia/NPHL-2521/2020|EPI ISL 561266|B.1.5.12|Gambia|2020-07-23	Africa|hCoV-19/Gambia/NPHL-760/2020|EPI ISL 561327|B.1.5|Gambia|2020	0.0002757828	Africa
Africa|hCoV-19/Gambia/NPHL-2522/2020|EPI ISL 561267|B.1.1.293|Gambia|2020-07-22	Africa|hCoV-19/Gambia/NPHL-760/2020|EPI ISL 561327|B.1.5|Gambia|2020	0.0001034859	Africa
Africa|hCoV-19/Gambia/NPHL-2524/2020|EPI ISL 561268|B.1.1|Gambia|2020-07-24	Africa|hCoV-19/Gambia/NPHL-760/2020|EPI ISL 561327|B.1.5|Gambia|2020	0.0002031609	Africa
Africa|hCoV-19/Gambia/NPHL-2529/2020|EPI ISL 561269|B.1.1.293|Gambia|2020-07-21	Africa|hCoV-19/Gambia/NPHL-760/2020|EPI ISL 561327|B.1.5|Gambia|2020	0.0000689260	Africa
Africa|hCoV-19/Gambia/NPHL-253/2020|EPI ISL 561270|B.1.1.293|Gambia|2020	Africa|hCoV-19/Gambia/NPHL-760/2020|EPI ISL 561327|B.1.5|Gambia|2020	0.0001015574	Africa
Africa|hCoV-19/Gambia/NPHL-2537/2020|EPI ISL 561271|B.1.1|Gambia|2020	Africa|hCoV-19/Gambia/NPHL-760/2020|EPI ISL 561327|B.1.5|Gambia|2020	0.0001706671	Africa
Africa|hCoV-19/Gambia/NPHL-2538/2020|EPI ISL 561272|B.1.5.12|Gambia|2020-07-21	Africa|hCoV-19/Gambia/NPHL-760/2020|EPI ISL 561327|B.1.5|Gambia|2020	0.0002412991	Africa
Africa|hCoV-19/Gambia/NPHL-2550/2020|EPI ISL 561274|B.1.292|Gambia|2020-07-21	Africa|hCoV-19/Gambia/NPHL-760/2020|EPI ISL 561327|B.1.5|Gambia|2020	0.0001723487	Africa
Africa|hCoV-19/Gambia/NPHL-2554/2020|EPI ISL 561275|B.1.5.12|Gambia|2020	Africa|hCoV-19/Gambia/NPHL-760/2020|EPI ISL 561327|B.1.5|Gambia|2020	0.0001723571	Africa
Africa|hCoV-19/Gambia/NPHL-2555/2020|EPI ISL 561276|B.1.1|Gambia|2020-07-21	Africa|hCoV-19/Gambia/NPHL-760/2020|EPI ISL 561327|B.1.5|Gambia|2020	0.0001044659	Africa
Africa|hCoV-19/Gambia/NPHL-256/2020|EPI ISL 561277|B.1.1.293|Gambia|2020	Africa|hCoV-19/Gambia/NPHL-760/2020|EPI ISL 561327|B.1.5|Gambia|2020	0.0000000000	Africa
Africa|hCoV-19/Gambia/NPHL-2560/2020|EPI ISL 561278|B.1.1|Gambia|2020	Africa|hCoV-19/Gambia/NPHL-760/2020|EPI ISL 561327|B.1.5|Gambia|2020	0.0001378638	Africa
Africa|hCoV-19/Gambia/NPHL-2567/2020|EPI ISL 561279|B.1|Gambia|2020	Africa|hCoV-19/Gambia/NPHL-760/2020|EPI ISL 561327|B.1.5|Gambia|2020	0.0004064290	Africa
Africa|hCoV-19/Gambia/NPHL-2573/2020|EPI ISL 561280|B.1.1.293|Gambia|2020	Africa|hCoV-19/Gambia/NPHL-760/2020|EPI ISL 561327|B.1.5|Gambia|2020	0.0000689284	Africa
Africa|hCoV-19/Gambia/NPHL-2586/2020|EPI ISL 561281|B.1.5.12|Gambia|2020-07-23	Africa|hCoV-19/Gambia/NPHL-760/2020|EPI ISL 561327|B.1.5|Gambia|2020	0.0001740669	Africa
Africa|hCoV-19/Gambia/NPHL-2588/2020|EPI ISL 561282|B.1.1|Gambia|2020	Africa|hCoV-19/Gambia/NPHL-760/2020|EPI ISL 561327|B.1.5|Gambia|2020	0.0001692767	Africa
Africa|hCoV-19/Gambia/NPHL-2615/2020|EPI ISL 561283|B.1.1.293|Gambia|2020-08-18	Africa|hCoV-19/Gambia/NPHL-760/2020|EPI ISL 561327|B.1.5|Gambia|2020	0.0001015574	Africa
Africa|hCoV-19/Gambia/NPHL-2626/2020|EPI ISL 561284|B.1.1.293|Gambia|2020	Africa|hCoV-19/Gambia/NPHL-760/2020|EPI ISL 561327|B.1.5|Gambia|2020	0.0001015619	Africa
Africa|hCoV-19/Gambia/NPHL-2640/2020|EPI ISL 561285|B.1.5.12|Gambia|2020-06-17	Africa|hCoV-19/Gambia/NPHL-760/2020|EPI ISL 561327|B.1.5|Gambia|2020	0.0001692841	Africa
Africa|hCoV-19/Gambia/NPHL-266/2020|EPI ISL 561286|B.1.5.12|Gambia|2020	Africa|hCoV-19/Gambia/NPHL-760/2020|EPI ISL 561327|B.1.5|Gambia|2020	0.0002413124	Africa
Africa|hCoV-19/Gambia/NPHL-2706/2020|EPI ISL 561287|B.1.292|Gambia|2020	Africa|hCoV-19/Gambia/NPHL-760/2020|EPI ISL 561327|B.1.5|Gambia|2020	0.0002370018	Africa
Africa|hCoV-19/Gambia/NPHL-2712/2020|EPI ISL 561288|B.1.5.12|Gambia|2020-08-03	Africa|hCoV-19/Gambia/NPHL-760/2020|EPI ISL 561327|B.1.5|Gambia|2020	0.0002708958	Africa
Africa|hCoV-19/Gambia/NPHL-2727/2020|EPI ISL 561289|B.1.5.12|Gambia|2020-08-04	Africa|hCoV-19/Gambia/NPHL-760/2020|EPI ISL 561327|B.1.5|Gambia|2020	0.0002708839	Africa
Africa|hCoV-19/Gambia/NPHL-2729/2020|EPI ISL 561290|B.1.1|Gambia|2020-07-23	Africa|hCoV-19/Gambia/NPHL-760/2020|EPI ISL 561327|B.1.5|Gambia|2020	0.0001354186	Africa
Africa|hCoV-19/Gambia/NPHL-2736/2020|EPI ISL 561291|B.1.1.242|Gambia|2020-07-25	Africa|hCoV-19/Gambia/NPHL-760/2020|EPI ISL 561327|B.1.5|Gambia|2020	0.0002708775	Africa
Africa|hCoV-19/Gambia/NPHL-2759/2020|EPI ISL 561292|B.1.5.12|Gambia|2020-08-07	Africa|hCoV-19/Gambia/NPHL-760/2020|EPI ISL 561327|B.1.5|Gambia|2020	0.0002370394	Africa
Africa|hCoV-19/Gambia/NPHL-2762/2020|EPI ISL 561293|B.1.5.12|Gambia|2020-07-25	Africa|hCoV-19/Gambia/NPHL-760/2020|EPI ISL 561327|B.1.5|Gambia|2020	0.0003047567	Africa
Africa|hCoV-19/Gambia/NPHL-2767/2020|EPI ISL 561294|B.1.1.293|Gambia|2020-07-25	Africa|hCoV-19/Gambia/NPHL-760/2020|EPI ISL 561327|B.1.5|Gambia|2020	0.0001354158	Africa
Africa|hCoV-19/Gambia/NPHL-2768/2020|EPI ISL 561295|B.1.1.293|Gambia|2020-07-27	Africa|hCoV-19/Gambia/NPHL-760/2020|EPI ISL 561327|B.1.5|Gambia|2020	0.0000677036	Africa
Africa|hCoV-19/Gambia/NPHL-277/2020|EPI ISL 561296|B.1.5.12|Gambia|2020	Africa|hCoV-19/Gambia/NPHL-760/2020|EPI ISL 561327|B.1.5|Gambia|2020	0.0002708903	Africa
Africa|hCoV-19/Gambia/NPHL-2785/2020|EPI ISL 561297|B.1.1.242|Gambia|2020-07-27	Africa|hCoV-19/Gambia/NPHL-760/2020|EPI ISL 561327|B.1.5|Gambia|2020	0.0002031478	Africa
Africa|hCoV-19/Gambia/NPHL-2790/2020|EPI ISL 561298|B.1.1.293|Gambia|2020	Africa|hCoV-19/Gambia/NPHL-760/2020|EPI ISL 561327|B.1.5|Gambia|2020	0.0001354186	Africa
Africa|hCoV-19/Gambia/NPHL-2825/2020|EPI ISL 561299|B.1.5.12|Gambia|2020	Africa|hCoV-19/Gambia/NPHL-760/2020|EPI ISL 561327|B.1.5|Gambia|2020	0.0002708591	Africa
Africa|hCoV-19/Gambia/NPHL-287/2020|EPI ISL 561300|B.1.1.293|Gambia|2020	Africa|hCoV-19/Gambia/NPHL-760/2020|EPI ISL 561327|B.1.5|Gambia|2020	0.0001015629	Africa
Africa|hCoV-19/Gambia/NPHL-2889/2020|EPI ISL 561301|B.1.5.12|Gambia|2020	Africa|hCoV-19/Gambia/NPHL-760/2020|EPI ISL 561327|B.1.5|Gambia|2020	0.0003102501	Africa
Africa|hCoV-19/Gambia/NPHL-2892/2020|EPI ISL 561302|B.1.5.12|Gambia|2020-09-07	Africa|hCoV-19/Gambia/NPHL-760/2020|EPI ISL 561327|B.1.5|Gambia|2020	0.0003102501	Africa
Africa|hCoV-19/Gambia/NPHL-290/2020|EPI ISL 561303|B.1.1.293|Gambia|2020	Africa|hCoV-19/Gambia/NPHL-760/2020|EPI ISL 561327|B.1.5|Gambia|2020	0.0000677036	Africa
Africa|hCoV-19/Gambia/NPHL-2909/2020|EPI ISL 561304|B.1.1.293|Gambia|2020-07-26	Africa|hCoV-19/Gambia/NPHL-760/2020|EPI ISL 561327|B.1.5|Gambia|2020	0.0001015619	Africa
Africa|hCoV-19/Gambia/NPHL-2984/2020|EPI ISL 561307|B.1.1.293|Gambia|2020	Africa|hCoV-19/Gambia/NPHL-760/2020|EPI ISL 561327|B.1.5|Gambia|2020	0.0001354245	Africa
Africa|hCoV-19/Gambia/NPHL-299/2020|EPI ISL 561308|B.1.1.293|Gambia|2020	Africa|hCoV-19/Gambia/NPHL-760/2020|EPI ISL 561327|B.1.5|Gambia|2020	0.0001015595	Africa
Africa|hCoV-19/Gambia/NPHL-3047/2020|EPI ISL 561309|B.1.5.12|Gambia|2020-07-28	Africa|hCoV-19/Gambia/NPHL-760/2020|EPI ISL 561327|B.1.5|Gambia|2020	0.0003077048	Africa
Africa|hCoV-19/Gambia/NPHL-3055/2020|EPI ISL 561310|B.1.5.12|Gambia|2020-07-17	Africa|hCoV-19/Gambia/NPHL-760/2020|EPI ISL 561327|B.1.5|Gambia|2020	0.0003047567	Africa
Africa|hCoV-19/Gambia/NPHL-3062/2020|EPI ISL 561311|B.1.5.12|Gambia|2020	Africa|hCoV-19/Gambia/NPHL-760/2020|EPI ISL 561327|B.1.5|Gambia|2020	0.0003077048	Africa
Africa|hCoV-19/Gambia/NPHL-3079/2020|EPI ISL 561312|B.1.5.12|Gambia|2020-07-27	Africa|hCoV-19/Gambia/NPHL-760/2020|EPI ISL 561327|B.1.5|Gambia|2020	0.0003102501	Africa
Africa|hCoV-19/Gambia/NPHL-3206/2020|EPI ISL 561313|B.1.1.293|Gambia|2020	Africa|hCoV-19/Gambia/NPHL-760/2020|EPI ISL 561327|B.1.5|Gambia|2020	0.0001692807	Africa
Africa|hCoV-19/Gambia/NPHL-3254/2020|EPI ISL 561315|B.1.5.12|Gambia|2020-07-28	Africa|hCoV-19/Gambia/NPHL-760/2020|EPI ISL 561327|B.1.5|Gambia|2020	0.0003072533	Africa
Africa|hCoV-19/Gambia/NPHL-3281/2020|EPI ISL 561316|B.1.1|Gambia|2020-07-28	Africa|hCoV-19/Gambia/NPHL-760/2020|EPI ISL 561327|B.1.5|Gambia|2020	0.0003157524	Africa
Africa|hCoV-19/Gambia/NPHL-483B/2020|EPI ISL 561318|B.1.1|Gambia|2020	Africa|hCoV-19/Gambia/NPHL-760/2020|EPI ISL 561327|B.1.5|Gambia|2020	0.0003158832	Africa
Africa|hCoV-19/Gambia/NPHL-704/2020|EPI ISL 561320|B.1.1.293|Gambia|2020	Africa|hCoV-19/Gambia/NPHL-760/2020|EPI ISL 561327|B.1.5|Gambia|2020	0.0003103066	Africa
Africa|hCoV-19/Gambia/NPHL-737/2020|EPI ISL 561323|B.1.1.293|Gambia|2020	Africa|hCoV-19/Gambia/NPHL-760/2020|EPI ISL 561327|B.1.5|Gambia|2020	0.0000344614	Africa
Africa|hCoV-19/Gambia/NPHL-748/2020|EPI ISL 561324|B.1.1|Gambia|2020	Africa|hCoV-19/Gambia/NPHL-760/2020|EPI ISL 561327|B.1.5|Gambia|2020	0.0001015653	Africa
Africa|hCoV-19/Gambia/NPHL-758/2020|EPI ISL 561326|B.1.1.293|Gambia|2020	Africa|hCoV-19/Gambia/NPHL-760/2020|EPI ISL 561327|B.1.5|Gambia|2020	0.0000344294	Africa
Africa|hCoV-19/Algeria/G0638 2264/2020|EPI ISL 418241|B.1|Algeria|2020-03-02	Africa|hCoV-19/Gambia/NPHL-790/2020|EPI ISL 561329|B.1.5|Gambia|2020	0.0002394063	Africa
Africa|hCoV-19/Algeria/G0640 2265/2020|EPI ISL 418242|B.1|Algeria|2020-03-08	Africa|hCoV-19/Gambia/NPHL-790/2020|EPI ISL 561329|B.1.5|Gambia|2020	0.0001365291	Africa
Africa|hCoV-19/Algeria/G0860 2262/2020|EPI ISL 420037|B.1|Algeria|2020-03-02	Africa|hCoV-19/Gambia/NPHL-790/2020|EPI ISL 561329|B.1.5|Gambia|2020	0.0001365291	Africa
Africa|hCoV-19/Benin/1022/2020|EPI ISL 476826|B.1|Benin|2020-03-25	Africa|hCoV-19/Gambia/NPHL-790/2020|EPI ISL 561329|B.1.5|Gambia|2020	0.0001024042	Africa
Africa|hCoV-19/Benin/1092/2020|EPI ISL 476827|B.1|Benin|2020-03-27	Africa|hCoV-19/Gambia/NPHL-790/2020|EPI ISL 561329|B.1.5|Gambia|2020	0.0001024297	Africa
Africa|hCoV-19/Benin/1408/2020|EPI ISL 476825|B.1.356|Benin|2020-04-04	Africa|hCoV-19/Gambia/NPHL-790/2020|EPI ISL 561329|B.1.5|Gambia|2020	0.0001365384	Africa
Africa|hCoV-19/Benin/1409/2020|EPI ISL 476828|B.1|Benin|2020-04-06	Africa|hCoV-19/Gambia/NPHL-790/2020|EPI ISL 561329|B.1.5|Gambia|2020	0.0001719163	Africa
Africa|hCoV-19/Benin/1950/2020|EPI ISL 476830|A|Benin|2020-04-15	Africa|hCoV-19/Gambia/NPHL-790/2020|EPI ISL 561329|B.1.5|Gambia|2020	0.0003072965	Africa
Africa|hCoV-19/Benin/197/2020|EPI ISL 476822|B.1.178|Benin|2020-03-15	Africa|hCoV-19/Gambia/NPHL-790/2020|EPI ISL 561329|B.1.5|Gambia|2020	0.0001024157	Africa
Africa|hCoV-19/Benin/2012/2020|EPI ISL 476831|A|Benin|2020-04-15	Africa|hCoV-19/Gambia/NPHL-790/2020|EPI ISL 561329|B.1.5|Gambia|2020	0.0003413975	Africa
Africa|hCoV-19/Benin/260/2020|EPI ISL 476823|B.1.292|Benin|2020-03-17	Africa|hCoV-19/Gambia/NPHL-790/2020|EPI ISL 561329|B.1.5|Gambia|2020	0.0002048202	Africa
Africa|hCoV-19/Benin/314/2020|EPI ISL 476834|B.1.5|Benin|2020-03-17	Africa|hCoV-19/Gambia/NPHL-790/2020|EPI ISL 561329|B.1.5|Gambia|2020	0.0002059880	Africa
Africa|hCoV-19/Benin/461/2020|EPI ISL 476833|A|Benin|2020-03-17	Africa|hCoV-19/Gambia/NPHL-790/2020|EPI ISL 561329|B.1.5|Gambia|2020	0.0003413975	Africa
Africa|hCoV-19/Benin/501/2020|EPI ISL 476824|B.1.356|Benin|2020-03-17	Africa|hCoV-19/Gambia/NPHL-790/2020|EPI ISL 561329|B.1.5|Gambia|2020	0.0001365291	Africa
Africa|hCoV-19/Benin/843/2020|EPI ISL 476829|A|Benin|2020-03-19	Africa|hCoV-19/Gambia/NPHL-790/2020|EPI ISL 561329|B.1.5|Gambia|2020	0.0002731441	Africa
Africa|hCoV-19/Botswana/BOT0455/2020|EPI ISL 560386|B.1|Botswana|2020-03-28	Africa|hCoV-19/Gambia/NPHL-790/2020|EPI ISL 561329|B.1.5|Gambia|2020	0.0000682617	Africa
Africa|hCoV-19/Botswana/BOT2254/2020|EPI ISL 560390|B.1.1|Botswana|2020-04-08	Africa|hCoV-19/Gambia/NPHL-790/2020|EPI ISL 561329|B.1.5|Gambia|2020	0.0000344638	Africa
Africa|hCoV-19/Botswana/BOT2283/2020|EPI ISL 560385|B.1|Botswana|2020-04-07	Africa|hCoV-19/Gambia/NPHL-790/2020|EPI ISL 561329|B.1.5|Gambia|2020	0.0001757429	Africa
Africa|hCoV-19/Botswana/BOT2624/2020|EPI ISL 560387|B.1.1|Botswana|2020-04-05	Africa|hCoV-19/Gambia/NPHL-790/2020|EPI ISL 561329|B.1.5|Gambia|2020	0.0000351456	Africa
Africa|hCoV-19/Botswana/BOT4161/2020|EPI ISL 560388|B.1.1.220|Botswana|2020-04-16	Africa|hCoV-19/Gambia/NPHL-790/2020|EPI ISL 561329|B.1.5|Gambia|2020	0.0001044684	Africa
Africa|hCoV-19/DRC/04186/2020|EPI ISL 471411|A|Democratic Republic of the Congo|2020-04-25	Africa|hCoV-19/Gambia/NPHL-790/2020|EPI ISL 561329|B.1.5|Gambia|2020	0.0003413973	Africa
Africa|hCoV-19/DRC/04188/2020|EPI ISL 471413|A|Democratic Republic of the Congo|2020-04-25	Africa|hCoV-19/Gambia/NPHL-790/2020|EPI ISL 561329|B.1.5|Gambia|2020	0.0004187604	Africa
Africa|hCoV-19/DRC/10041/2020|EPI ISL 527543|B.1.1.275|Democratic Republic of the Congo|2020-05-22	Africa|hCoV-19/Gambia/NPHL-790/2020|EPI ISL 561329|B.1.5|Gambia|2020	0.0001039340	Africa
Africa|hCoV-19/DRC/10057/2020|EPI ISL 527538|B.1.1.275|Democratic Republic of the Congo|2020-05-22	Africa|hCoV-19/Gambia/NPHL-790/2020|EPI ISL 561329|B.1.5|Gambia|2020	0.0002144042	Africa
Africa|hCoV-19/DRC/10061/2020|EPI ISL 527521|B.1.1.275|Democratic Republic of the Congo|2020-05-22	Africa|hCoV-19/Gambia/NPHL-790/2020|EPI ISL 561329|B.1.5|Gambia|2020	0.0000705854	Africa
Africa|hCoV-19/DRC/10070/2020|EPI ISL 527544|B.1.178|Democratic Republic of the Congo|2020-05-22	Africa|hCoV-19/Gambia/NPHL-790/2020|EPI ISL 561329|B.1.5|Gambia|2020	0.0002421721	Africa
Africa|hCoV-19/DRC/10120/2020|EPI ISL 513624|B.1.1.275|Democratic Republic of the Congo|2020-05-22	Africa|hCoV-19/Gambia/NPHL-790/2020|EPI ISL 561329|B.1.5|Gambia|2020	0.0001420253	Africa
Africa|hCoV-19/DRC/10127/2020|EPI ISL 513625|B.1.1.275|Democratic Republic of the Congo|2020-05-22	Africa|hCoV-19/Gambia/NPHL-790/2020|EPI ISL 561329|B.1.5|Gambia|2020	0.0001401545	Africa
Africa|hCoV-19/DRC/10242/2020|EPI ISL 513626|B.1.84|Democratic Republic of the Congo|2020-05-22	Africa|hCoV-19/Gambia/NPHL-790/2020|EPI ISL 561329|B.1.5|Gambia|2020	0.0001376268	Africa
Africa|hCoV-19/DRC/10251/2020|EPI ISL 513627|B.1.128|Democratic Republic of the Congo|2020-05-22	Africa|hCoV-19/Gambia/NPHL-790/2020|EPI ISL 561329|B.1.5|Gambia|2020	0.0002755701	Africa
Africa|hCoV-19/DRC/10324/2020|EPI ISL 527545|B.1.214|Democratic Republic of the Congo|2020-05-22	Africa|hCoV-19/Gambia/NPHL-790/2020|EPI ISL 561329|B.1.5|Gambia|2020	0.0002078306	Africa
Africa|hCoV-19/DRC/10346/2020|EPI ISL 527546|B.1.214|Democratic Republic of the Congo|2020-05-22	Africa|hCoV-19/Gambia/NPHL-790/2020|EPI ISL 561329|B.1.5|Gambia|2020	0.0002100272	Africa
Africa|hCoV-19/DRC/10364/2020|EPI ISL 527498|B.1|Democratic Republic of the Congo|2020-05-22	Africa|hCoV-19/Gambia/NPHL-790/2020|EPI ISL 561329|B.1.5|Gambia|2020	0.0001045485	Africa
Africa|hCoV-19/DRC/10371/2020|EPI ISL 527489|B.1.178|Democratic Republic of the Congo|2020-05-22	Africa|hCoV-19/Gambia/NPHL-790/2020|EPI ISL 561329|B.1.5|Gambia|2020	0.0002425942	Africa
Africa|hCoV-19/DRC/10373/2020|EPI ISL 527495|B.1.159|Democratic Republic of the Congo|2020-05-22	Africa|hCoV-19/Gambia/NPHL-790/2020|EPI ISL 561329|B.1.5|Gambia|2020	0.0002082171	Africa
Africa|hCoV-19/DRC/10374/2020|EPI ISL 527539|B.1.84|Democratic Republic of the Congo|2020-05-22	Africa|hCoV-19/Gambia/NPHL-790/2020|EPI ISL 561329|B.1.5|Gambia|2020	0.0003886051	Africa
Africa|hCoV-19/DRC/10375/2020|EPI ISL 527499|B.1.84|Democratic Republic of the Congo|2020-05-22	Africa|hCoV-19/Gambia/NPHL-790/2020|EPI ISL 561329|B.1.5|Gambia|2020	0.0002781052	Africa
Africa|hCoV-19/DRC/10399/2020|EPI ISL 527491|B.1.214|Democratic Republic of the Congo|2020-05-22	Africa|hCoV-19/Gambia/NPHL-790/2020|EPI ISL 561329|B.1.5|Gambia|2020	0.0002079610	Africa
Africa|hCoV-19/DRC/10502/2020|EPI ISL 527547|B.1.5|Democratic Republic of the Congo|2020-05-20	Africa|hCoV-19/Gambia/NPHL-790/2020|EPI ISL 561329|B.1.5|Gambia|2020	0.0000346081	Africa
Africa|hCoV-19/DRC/10506/2020|EPI ISL 527524|B.1.5|Democratic Republic of the Congo|2020-05-18	Africa|hCoV-19/Gambia/NPHL-790/2020|EPI ISL 561329|B.1.5|Gambia|2020	0.0000354533	Africa
Africa|hCoV-19/DRC/10507/2020|EPI ISL 527492|B.1.5|Democratic Republic of the Congo|2020-05-18	Africa|hCoV-19/Gambia/NPHL-790/2020|EPI ISL 561329|B.1.5|Gambia|2020	0.0000693527	Africa
Africa|hCoV-19/DRC/10508/2020|EPI ISL 527494|B.1.5|Democratic Republic of the Congo|2020-05-20	Africa|hCoV-19/Gambia/NPHL-790/2020|EPI ISL 561329|B.1.5|Gambia|2020	0.0000689749	Africa
Africa|hCoV-19/DRC/10532/2020|EPI ISL 527532|B.1.5|Democratic Republic of the Congo|2020-05-20	Africa|hCoV-19/Gambia/NPHL-790/2020|EPI ISL 561329|B.1.5|Gambia|2020	0.0000354382	Africa
Africa|hCoV-19/DRC/10533/2020|EPI ISL 527548|B.1.5|Democratic Republic of the Congo|2020-05-20	Africa|hCoV-19/Gambia/NPHL-790/2020|EPI ISL 561329|B.1.5|Gambia|2020	0.0000692392	Africa
Africa|hCoV-19/DRC/10621/2020|EPI ISL 527526|B.1.214|Democratic Republic of the Congo|2020-05-23	Africa|hCoV-19/Gambia/NPHL-790/2020|EPI ISL 561329|B.1.5|Gambia|2020	0.0001770477	Africa
Africa|hCoV-19/DRC/10640/2020|EPI ISL 527541|B.1|Democratic Republic of the Congo|2020-05-22	Africa|hCoV-19/Gambia/NPHL-790/2020|EPI ISL 561329|B.1.5|Gambia|2020	0.0003560768	Africa
Africa|hCoV-19/DRC/10644/2020|EPI ISL 527549|B.1|Democratic Republic of the Congo|2020-05-22	Africa|hCoV-19/Gambia/NPHL-790/2020|EPI ISL 561329|B.1.5|Gambia|2020	0.0003462282	Africa
Africa|hCoV-19/DRC/10728/2020|EPI ISL 513628|B.1.5|Democratic Republic of the Congo|2020-05-23	Africa|hCoV-19/Gambia/NPHL-790/2020|EPI ISL 561329|B.1.5|Gambia|2020	0.0000711655	Africa
Africa|hCoV-19/DRC/10731/2020|EPI ISL 513629|B.1.1.1|Democratic Republic of the Congo|2020-05-23	Africa|hCoV-19/Gambia/NPHL-790/2020|EPI ISL 561329|B.1.5|Gambia|2020	0.0002151043	Africa
Africa|hCoV-19/DRC/10733/2020|EPI ISL 513630|B.1|Democratic Republic of the Congo|2020-05-23	Africa|hCoV-19/Gambia/NPHL-790/2020|EPI ISL 561329|B.1.5|Gambia|2020	0.0002058699	Africa
Africa|hCoV-19/DRC/108/2020|EPI ISL 417948|B.1.128|Democratic Republic of the Congo|2020-03-19	Africa|hCoV-19/Gambia/NPHL-790/2020|EPI ISL 561329|B.1.5|Gambia|2020	0.0001708871	Africa
Africa|hCoV-19/DRC/10885/2020|EPI ISL 513631|B.1.84|Democratic Republic of the Congo|2020-05-23	Africa|hCoV-19/Gambia/NPHL-790/2020|EPI ISL 561329|B.1.5|Gambia|2020	0.0002073760	Africa
Africa|hCoV-19/DRC/10902/2020|EPI ISL 527490|B.1.178|Democratic Republic of the Congo|2020-05-23	Africa|hCoV-19/Gambia/NPHL-790/2020|EPI ISL 561329|B.1.5|Gambia|2020	0.0001731466	Africa
Africa|hCoV-19/DRC/10913/2020|EPI ISL 527507|B.1.84|Democratic Republic of the Congo|2020-05-24	Africa|hCoV-19/Gambia/NPHL-790/2020|EPI ISL 561329|B.1.5|Gambia|2020	0.0002798453	Africa
Africa|hCoV-19/DRC/11005/2020|EPI ISL 527550|B.1.159|Democratic Republic of the Congo|2020-05-24	Africa|hCoV-19/Gambia/NPHL-790/2020|EPI ISL 561329|B.1.5|Gambia|2020	0.0003116822	Africa
Africa|hCoV-19/DRC/11008/2020|EPI ISL 527503|B.1.159|Democratic Republic of the Congo|2020-05-24	Africa|hCoV-19/Gambia/NPHL-790/2020|EPI ISL 561329|B.1.5|Gambia|2020	0.0002446113	Africa
Africa|hCoV-19/DRC/11022/2020|EPI ISL 527551|B.1.214|Democratic Republic of the Congo|2020-05-24	Africa|hCoV-19/Gambia/NPHL-790/2020|EPI ISL 561329|B.1.5|Gambia|2020	0.0002771477	Africa
Africa|hCoV-19/DRC/11024/2020|EPI ISL 527552|B.1.149|Democratic Republic of the Congo|2020-05-24	Africa|hCoV-19/Gambia/NPHL-790/2020|EPI ISL 561329|B.1.5|Gambia|2020	0.0003146797	Africa
Africa|hCoV-19/DRC/11026/2020|EPI ISL 527553|B.1.149|Democratic Republic of the Congo|2020-05-24	Africa|hCoV-19/Gambia/NPHL-790/2020|EPI ISL 561329|B.1.5|Gambia|2020	0.0001731346	Africa
Africa|hCoV-19/DRC/11031/2020|EPI ISL 527554|B.1.214|Democratic Republic of the Congo|2020-05-24	Africa|hCoV-19/Gambia/NPHL-790/2020|EPI ISL 561329|B.1.5|Gambia|2020	0.0002079221	Africa
Africa|hCoV-19/DRC/11041/2020|EPI ISL 527555|B.1|Democratic Republic of the Congo|2020-05-24	Africa|hCoV-19/Gambia/NPHL-790/2020|EPI ISL 561329|B.1.5|Gambia|2020	0.0001732108	Africa
Africa|hCoV-19/DRC/11057/2020|EPI ISL 527528|B.1.5|Democratic Republic of the Congo|2020-05-24	Africa|hCoV-19/Gambia/NPHL-790/2020|EPI ISL 561329|B.1.5|Gambia|2020	0.0001059477	Africa
Africa|hCoV-19/DRC/11078/2020|EPI ISL 527514|B.1|Democratic Republic of the Congo|2020-05-24	Africa|hCoV-19/Gambia/NPHL-790/2020|EPI ISL 561329|B.1.5|Gambia|2020	0.0002098070	Africa
Africa|hCoV-19/DRC/11079/2020|EPI ISL 527500|B.1.214|Democratic Republic of the Congo|2020-05-24	Africa|hCoV-19/Gambia/NPHL-790/2020|EPI ISL 561329|B.1.5|Gambia|2020	0.0001393219	Africa
Africa|hCoV-19/DRC/11093/2020|EPI ISL 527527|B.1.5|Democratic Republic of the Congo|2020-05-24	Africa|hCoV-19/Gambia/NPHL-790/2020|EPI ISL 561329|B.1.5|Gambia|2020	0.0001777663	Africa
Africa|hCoV-19/DRC/11096/2020|EPI ISL 527522|B.1|Democratic Republic of the Congo|2020-05-24	Africa|hCoV-19/Gambia/NPHL-790/2020|EPI ISL 561329|B.1.5|Gambia|2020	0.0001412416	Africa
Africa|hCoV-19/DRC/11114/2020|EPI ISL 527534|B.1.214|Democratic Republic of the Congo|2020-05-25	Africa|hCoV-19/Gambia/NPHL-790/2020|EPI ISL 561329|B.1.5|Gambia|2020	0.0002484605	Africa
Africa|hCoV-19/DRC/11123/2020|EPI ISL 527496|B.1.84|Democratic Republic of the Congo|2020-05-24	Africa|hCoV-19/Gambia/NPHL-790/2020|EPI ISL 561329|B.1.5|Gambia|2020	0.0001735213	Africa
Africa|hCoV-19/DRC/11134/2020|EPI ISL 527518|B.1.5|Democratic Republic of the Congo|2020-05-24	Africa|hCoV-19/Gambia/NPHL-790/2020|EPI ISL 561329|B.1.5|Gambia|2020	0.0000704246	Africa
Africa|hCoV-19/DRC/11143/2020|EPI ISL 527556|B.1|Democratic Republic of the Congo|2020-05-24	Africa|hCoV-19/Gambia/NPHL-790/2020|EPI ISL 561329|B.1.5|Gambia|2020	0.0003117209	Africa
Africa|hCoV-19/DRC/11145/2020|EPI ISL 527501|B.1.214|Democratic Republic of the Congo|2020-05-24	Africa|hCoV-19/Gambia/NPHL-790/2020|EPI ISL 561329|B.1.5|Gambia|2020	0.0002788671	Africa
Africa|hCoV-19/DRC/11148/2020|EPI ISL 527525|B.1.178|Democratic Republic of the Congo|2020-05-24	Africa|hCoV-19/Gambia/NPHL-790/2020|EPI ISL 561329|B.1.5|Gambia|2020	0.0002823378	Africa
Africa|hCoV-19/DRC/11157/2020|EPI ISL 527530|B.1|Democratic Republic of the Congo|2020-05-25	Africa|hCoV-19/Gambia/NPHL-790/2020|EPI ISL 561329|B.1.5|Gambia|2020	0.0002455750	Africa
Africa|hCoV-19/DRC/11187/2020|EPI ISL 527523|B.1.1.275|Democratic Republic of the Congo|2020-05-23	Africa|hCoV-19/Gambia/NPHL-790/2020|EPI ISL 561329|B.1.5|Gambia|2020	0.0001755579	Africa
Africa|hCoV-19/DRC/11191/2020|EPI ISL 527506|B.1.1.275|Democratic Republic of the Congo|2020-05-23	Africa|hCoV-19/Gambia/NPHL-790/2020|EPI ISL 561329|B.1.5|Gambia|2020	0.0000697876	Africa
Africa|hCoV-19/DRC/11252/2020|EPI ISL 527557|B.1.1.275|Democratic Republic of the Congo|2020-05-21	Africa|hCoV-19/Gambia/NPHL-790/2020|EPI ISL 561329|B.1.5|Gambia|2020	0.0002423205	Africa
Africa|hCoV-19/DRC/11260/2020|EPI ISL 527558|B.1.1.275|Democratic Republic of the Congo|2020-05-23	Africa|hCoV-19/Gambia/NPHL-790/2020|EPI ISL 561329|B.1.5|Gambia|2020	0.0001038862	Africa
Africa|hCoV-19/DRC/1131/2020|EPI ISL 429255|B.1.5|Democratic Republic of the Congo|2020-04-05	Africa|hCoV-19/Gambia/NPHL-790/2020|EPI ISL 561329|B.1.5|Gambia|2020	0.0000688633	Africa
Africa|hCoV-19/DRC/11310/2020|EPI ISL 527529|B.1.149|Democratic Republic of the Congo|2020-05-25	Africa|hCoV-19/Gambia/NPHL-790/2020|EPI ISL 561329|B.1.5|Gambia|2020	0.0001760585	Africa
Africa|hCoV-19/DRC/11318/2020|EPI ISL 527559|B.1.149|Democratic Republic of the Congo|2020-05-25	Africa|hCoV-19/Gambia/NPHL-790/2020|EPI ISL 561329|B.1.5|Gambia|2020	0.0001721850	Africa
Africa|hCoV-19/DRC/11326/2020|EPI ISL 527508|B.1|Democratic Republic of the Congo|2020-05-25	Africa|hCoV-19/Gambia/NPHL-790/2020|EPI ISL 561329|B.1.5|Gambia|2020	0.0001748966	Africa
Africa|hCoV-19/DRC/11334/2020|EPI ISL 527504|B.1.178|Democratic Republic of the Congo|2020-05-25	Africa|hCoV-19/Gambia/NPHL-790/2020|EPI ISL 561329|B.1.5|Gambia|2020	0.0001746437	Africa
Africa|hCoV-19/DRC/11337/2020|EPI ISL 527510|B.1.84|Democratic Republic of the Congo|2020-05-25	Africa|hCoV-19/Gambia/NPHL-790/2020|EPI ISL 561329|B.1.5|Gambia|2020	0.0002452146	Africa
Africa|hCoV-19/DRC/11341/2020|EPI ISL 527509|B.1.1.275|Democratic Republic of the Congo|2020-05-25	Africa|hCoV-19/Gambia/NPHL-790/2020|EPI ISL 561329|B.1.5|Gambia|2020	0.0001749945	Africa
Africa|hCoV-19/DRC/11348/2020|EPI ISL 527560|B.1.149|Democratic Republic of the Congo|2020-05-25	Africa|hCoV-19/Gambia/NPHL-790/2020|EPI ISL 561329|B.1.5|Gambia|2020	0.0001723393	Africa
Africa|hCoV-19/DRC/11369/2020|EPI ISL 527537|B.1.214|Democratic Republic of the Congo|2020-05-25	Africa|hCoV-19/Gambia/NPHL-790/2020|EPI ISL 561329|B.1.5|Gambia|2020	0.0002118062	Africa
Africa|hCoV-19/DRC/11376/2020|EPI ISL 527513|B.1.214|Democratic Republic of the Congo|2020-05-25	Africa|hCoV-19/Gambia/NPHL-790/2020|EPI ISL 561329|B.1.5|Gambia|2020	0.0002442393	Africa
Africa|hCoV-19/DRC/11411/2020|EPI ISL 527561|B.1.5|Democratic Republic of the Congo|2020-05-25	Africa|hCoV-19/Gambia/NPHL-790/2020|EPI ISL 561329|B.1.5|Gambia|2020	0.0001384554	Africa
Africa|hCoV-19/DRC/11450/2020|EPI ISL 527516|B.1.5|Democratic Republic of the Congo|2020-05-25	Africa|hCoV-19/Gambia/NPHL-790/2020|EPI ISL 561329|B.1.5|Gambia|2020	0.0000707884	Africa
Africa|hCoV-19/DRC/11458/2020|EPI ISL 527497|B.1.5|Democratic Republic of the Congo|2020-05-25	Africa|hCoV-19/Gambia/NPHL-790/2020|EPI ISL 561329|B.1.5|Gambia|2020	0.0002098015	Africa
Africa|hCoV-19/DRC/11460/2020|EPI ISL 527562|B.1.214|Democratic Republic of the Congo|2020-05-25	Africa|hCoV-19/Gambia/NPHL-790/2020|EPI ISL 561329|B.1.5|Gambia|2020	0.0003500906	Africa
Africa|hCoV-19/DRC/11472/2020|EPI ISL 527502|B.1.214|Democratic Republic of the Congo|2020-05-25	Africa|hCoV-19/Gambia/NPHL-790/2020|EPI ISL 561329|B.1.5|Gambia|2020	0.0002768666	Africa
Africa|hCoV-19/DRC/11477/2020|EPI ISL 527563|B.1.84|Democratic Republic of the Congo|2020-05-25	Africa|hCoV-19/Gambia/NPHL-790/2020|EPI ISL 561329|B.1.5|Gambia|2020	0.0001037379	Africa
Africa|hCoV-19/DRC/11486/2020|EPI ISL 527564|B.1.214|Democratic Republic of the Congo|2020-05-25	Africa|hCoV-19/Gambia/NPHL-790/2020|EPI ISL 561329|B.1.5|Gambia|2020	0.0002770750	Africa
Africa|hCoV-19/DRC/11487/2020|EPI ISL 527505|B.1|Democratic Republic of the Congo|2020-05-25	Africa|hCoV-19/Gambia/NPHL-790/2020|EPI ISL 561329|B.1.5|Gambia|2020	0.0002099926	Africa
Africa|hCoV-19/DRC/11507/2020|EPI ISL 527512|B.1|Democratic Republic of the Congo|2020-05-25	Africa|hCoV-19/Gambia/NPHL-790/2020|EPI ISL 561329|B.1.5|Gambia|2020	0.0002448936	Africa
Africa|hCoV-19/DRC/1151/2020|EPI ISL 447596|B.38|Democratic Republic of the Congo|2020-04-05	Africa|hCoV-19/Gambia/NPHL-790/2020|EPI ISL 561329|B.1.5|Gambia|2020	0.0004141696	Africa
Africa|hCoV-19/DRC/11511/2020|EPI ISL 527511|B.1.214|Democratic Republic of the Congo|2020-05-25	Africa|hCoV-19/Gambia/NPHL-790/2020|EPI ISL 561329|B.1.5|Gambia|2020	0.0002802050	Africa
Africa|hCoV-19/DRC/11572/2020|EPI ISL 527565|B.1.214|Democratic Republic of the Congo|2020-05-25	Africa|hCoV-19/Gambia/NPHL-790/2020|EPI ISL 561329|B.1.5|Gambia|2020	0.0001729514	Africa
Africa|hCoV-19/DRC/11576/2020|EPI ISL 527517|B.1|Democratic Republic of the Congo|2020-05-25	Africa|hCoV-19/Gambia/NPHL-790/2020|EPI ISL 561329|B.1.5|Gambia|2020	0.0001761471	Africa
Africa|hCoV-19/DRC/11583/2020|EPI ISL 527542|B.1|Democratic Republic of the Congo|2020-05-25	Africa|hCoV-19/Gambia/NPHL-790/2020|EPI ISL 561329|B.1.5|Gambia|2020	0.0002137321	Africa
Africa|hCoV-19/DRC/11616/2020|EPI ISL 527519|B.1|Democratic Republic of the Congo|2020-05-25	Africa|hCoV-19/Gambia/NPHL-790/2020|EPI ISL 561329|B.1.5|Gambia|2020	0.0001404285	Africa
Africa|hCoV-19/DRC/11623/2020|EPI ISL 527566|B.1.5|Democratic Republic of the Congo|2020-05-25	Africa|hCoV-19/Gambia/NPHL-790/2020|EPI ISL 561329|B.1.5|Gambia|2020	0.0001732100	Africa
Africa|hCoV-19/DRC/11624/2020|EPI ISL 527567|B.1.149|Democratic Republic of the Congo|2020-05-25	Africa|hCoV-19/Gambia/NPHL-790/2020|EPI ISL 561329|B.1.5|Gambia|2020	0.0001731251	Africa
Africa|hCoV-19/DRC/11631/2020|EPI ISL 527568|B.1.149|Democratic Republic of the Congo|2020-05-25	Africa|hCoV-19/Gambia/NPHL-790/2020|EPI ISL 561329|B.1.5|Gambia|2020	0.0001733051	Africa
Africa|hCoV-19/DRC/11632/2020|EPI ISL 527493|B.1|Democratic Republic of the Congo|2020-05-25	Africa|hCoV-19/Gambia/NPHL-790/2020|EPI ISL 561329|B.1.5|Gambia|2020	0.0002081117	Africa
Africa|hCoV-19/DRC/11635/2020|EPI ISL 527540|B.1.214|Democratic Republic of the Congo|2020-05-25	Africa|hCoV-19/Gambia/NPHL-790/2020|EPI ISL 561329|B.1.5|Gambia|2020	0.0002118990	Africa
Africa|hCoV-19/DRC/11640/2020|EPI ISL 527535|B.1.178|Democratic Republic of the Congo|2020-05-25	Africa|hCoV-19/Gambia/NPHL-790/2020|EPI ISL 561329|B.1.5|Gambia|2020	0.0002802430	Africa
Africa|hCoV-19/DRC/11643/2020|EPI ISL 527520|B.1.5|Democratic Republic of the Congo|2020-05-25	Africa|hCoV-19/Gambia/NPHL-790/2020|EPI ISL 561329|B.1.5|Gambia|2020	0.0001399667	Africa
Africa|hCoV-19/DRC/11648/2020|EPI ISL 527569|B.1.6|Democratic Republic of the Congo|2020-05-25	Africa|hCoV-19/Gambia/NPHL-790/2020|EPI ISL 561329|B.1.5|Gambia|2020	0.0002069520	Africa
Africa|hCoV-19/DRC/11652/2020|EPI ISL 527570|B.1.149|Democratic Republic of the Congo|2020-05-25	Africa|hCoV-19/Gambia/NPHL-790/2020|EPI ISL 561329|B.1.5|Gambia|2020	0.0001730765	Africa
Africa|hCoV-19/DRC/11653/2020|EPI ISL 527533|B.1.84|Democratic Republic of the Congo|2020-05-25	Africa|hCoV-19/Gambia/NPHL-790/2020|EPI ISL 561329|B.1.5|Gambia|2020	0.0001409431	Africa
Africa|hCoV-19/DRC/11676/2020|EPI ISL 527531|B.1|Democratic Republic of the Congo|2020-05-26	Africa|hCoV-19/Gambia/NPHL-790/2020|EPI ISL 561329|B.1.5|Gambia|2020	0.0003536257	Africa
Africa|hCoV-19/DRC/11677/2020|EPI ISL 527515|B.1.214|Democratic Republic of the Congo|2020-05-26	Africa|hCoV-19/Gambia/NPHL-790/2020|EPI ISL 561329|B.1.5|Gambia|2020	0.0002815567	Africa
Africa|hCoV-19/DRC/11732/2020|EPI ISL 527536|B.1.214|Democratic Republic of the Congo|2020-05-26	Africa|hCoV-19/Gambia/NPHL-790/2020|EPI ISL 561329|B.1.5|Gambia|2020	0.0001404616	Africa
Africa|hCoV-19/DRC/11733/2020|EPI ISL 527571|B.1.149|Democratic Republic of the Congo|2020-05-26	Africa|hCoV-19/Gambia/NPHL-790/2020|EPI ISL 561329|B.1.5|Gambia|2020	0.0001721749	Africa
Africa|hCoV-19/DRC/11806/2020|EPI ISL 527572|B.1.214|Democratic Republic of the Congo|2020-05-26	Africa|hCoV-19/Gambia/NPHL-790/2020|EPI ISL 561329|B.1.5|Gambia|2020	0.0002769407	Africa
Africa|hCoV-19/DRC/1234/2020|EPI ISL 429258|B.1.5|Democratic Republic of the Congo|2020-04-06	Africa|hCoV-19/Gambia/NPHL-790/2020|EPI ISL 561329|B.1.5|Gambia|2020	0.0000718745	Africa
Africa|hCoV-19/DRC/1249/2020|EPI ISL 429259|B.1.5|Democratic Republic of the Congo|2020-04-06	Africa|hCoV-19/Gambia/NPHL-790/2020|EPI ISL 561329|B.1.5|Gambia|2020	0.0000691681	Africa
Africa|hCoV-19/DRC/1319/2020|EPI ISL 431011|B.1.128|Democratic Republic of the Congo|2020-04-07	Africa|hCoV-19/Gambia/NPHL-790/2020|EPI ISL 561329|B.1.5|Gambia|2020	0.0001727381	Africa
Africa|hCoV-19/DRC/1324/2020|EPI ISL 435033|B.1.128|Democratic Republic of the Congo|2020-04-07	Africa|hCoV-19/Gambia/NPHL-790/2020|EPI ISL 561329|B.1.5|Gambia|2020	0.0001715530	Africa
Africa|hCoV-19/DRC/1326/2020|EPI ISL 435116|B.1|Democratic Republic of the Congo|2020-04-07	Africa|hCoV-19/Gambia/NPHL-790/2020|EPI ISL 561329|B.1.5|Gambia|2020	0.0001406571	Africa
Africa|hCoV-19/DRC/1375/2020|EPI ISL 435117|B.1.1.1|Democratic Republic of the Congo|2020-04-07	Africa|hCoV-19/Gambia/NPHL-790/2020|EPI ISL 561329|B.1.5|Gambia|2020	0.0002103173	Africa
Africa|hCoV-19/DRC/1376/2020|EPI ISL 431012|B.1.1.1|Democratic Republic of the Congo|2020-04-07	Africa|hCoV-19/Gambia/NPHL-790/2020|EPI ISL 561329|B.1.5|Gambia|2020	0.0001737403	Africa
Africa|hCoV-19/DRC/1377/2020|EPI ISL 434678|B.1.1.1|Democratic Republic of the Congo|2020-04-07	Africa|hCoV-19/Gambia/NPHL-790/2020|EPI ISL 561329|B.1.5|Gambia|2020	0.0001378102	Africa
Africa|hCoV-19/DRC/1378/2020|EPI ISL 435118|B.1.1.1|Democratic Republic of the Congo|2020-04-07	Africa|hCoV-19/Gambia/NPHL-790/2020|EPI ISL 561329|B.1.5|Gambia|2020	0.0001732072	Africa
Africa|hCoV-19/DRC/1382/2020|EPI ISL 435113|B.1.1.1|Democratic Republic of the Congo|2020-04-07	Africa|hCoV-19/Gambia/NPHL-790/2020|EPI ISL 561329|B.1.5|Gambia|2020	0.0001752810	Africa
Africa|hCoV-19/DRC/1397/2020|EPI ISL 434679|B.1.1.1|Democratic Republic of the Congo|2020-04-07	Africa|hCoV-19/Gambia/NPHL-790/2020|EPI ISL 561329|B.1.5|Gambia|2020	0.0001733729	Africa
Africa|hCoV-19/DRC/1398/2020|EPI ISL 435114|B.1.1.1|Democratic Republic of the Congo|2020-04-07	Africa|hCoV-19/Gambia/NPHL-790/2020|EPI ISL 561329|B.1.5|Gambia|2020	0.0001369516	Africa
Africa|hCoV-19/DRC/1422/2020|EPI ISL 434680|B.1.149|Democratic Republic of the Congo|2020-04-08	Africa|hCoV-19/Gambia/NPHL-790/2020|EPI ISL 561329|B.1.5|Gambia|2020	0.0001748207	Africa
Africa|hCoV-19/DRC/1423/2020|EPI ISL 434710|B.1.149|Democratic Republic of the Congo|2020-04-08	Africa|hCoV-19/Gambia/NPHL-790/2020|EPI ISL 561329|B.1.5|Gambia|2020	0.0001369276	Africa
Africa|hCoV-19/DRC/1486/2020|EPI ISL 434711|B.1|Democratic Republic of the Congo|2020-04-08	Africa|hCoV-19/Gambia/NPHL-790/2020|EPI ISL 561329|B.1.5|Gambia|2020	0.0001056578	Africa
Africa|hCoV-19/DRC/1516/2020|EPI ISL 435032|B.1.5|Democratic Republic of the Congo|2020-04-09	Africa|hCoV-19/Gambia/NPHL-790/2020|EPI ISL 561329|B.1.5|Gambia|2020	0.0000682617	Africa
Africa|hCoV-19/DRC/1565/2020|EPI ISL 434681|B.1|Democratic Republic of the Congo|2020-04-09	Africa|hCoV-19/Gambia/NPHL-790/2020|EPI ISL 561329|B.1.5|Gambia|2020	0.0001045143	Africa
Africa|hCoV-19/DRC/158/2020|EPI ISL 417950|B.40|Democratic Republic of the Congo|2020-03-20	Africa|hCoV-19/Gambia/NPHL-790/2020|EPI ISL 561329|B.1.5|Gambia|2020	0.0004097285	Africa
Africa|hCoV-19/DRC/1715/2020|EPI ISL 435156|B.1.84|Democratic Republic of the Congo|2020-04-10	Africa|hCoV-19/Gambia/NPHL-790/2020|EPI ISL 561329|B.1.5|Gambia|2020	0.0001380037	Africa
Africa|hCoV-19/DRC/1767/2020|EPI ISL 435157|B.1.5|Democratic Republic of the Congo|2020-04-10	Africa|hCoV-19/Gambia/NPHL-790/2020|EPI ISL 561329|B.1.5|Gambia|2020	0.0000706352	Africa
Africa|hCoV-19/DRC/1779/2020|EPI ISL 435158|C.14|Democratic Republic of the Congo|2020-04-10	Africa|hCoV-19/Gambia/NPHL-790/2020|EPI ISL 561329|B.1.5|Gambia|2020	0.0002456300	Africa
Africa|hCoV-19/DRC/191/2020|EPI ISL 417955|B.1.128|Democratic Republic of the Congo|2020-03-21	Africa|hCoV-19/Gambia/NPHL-790/2020|EPI ISL 561329|B.1.5|Gambia|2020	0.0001709280	Africa
Africa|hCoV-19/DRC/1952/2020|EPI ISL 435159|B.1.5|Democratic Republic of the Congo|2020-04-11	Africa|hCoV-19/Gambia/NPHL-790/2020|EPI ISL 561329|B.1.5|Gambia|2020	0.0000698394	Africa
Africa|hCoV-19/DRC/1982/2020|EPI ISL 435160|B.1|Democratic Republic of the Congo|2020-04-12	Africa|hCoV-19/Gambia/NPHL-790/2020|EPI ISL 561329|B.1.5|Gambia|2020	0.0001044514	Africa
Africa|hCoV-19/DRC/2047/2020|EPI ISL 435161|B.1.1.1|Democratic Republic of the Congo|2020-04-12	Africa|hCoV-19/Gambia/NPHL-790/2020|EPI ISL 561329|B.1.5|Gambia|2020	0.0001392104	Africa
Africa|hCoV-19/DRC/2063/2020|EPI ISL 435162|B.1|Democratic Republic of the Congo|2020-04-12	Africa|hCoV-19/Gambia/NPHL-790/2020|EPI ISL 561329|B.1.5|Gambia|2020	0.0000696127	Africa
Africa|hCoV-19/DRC/2120/2020|EPI ISL 435163|B.1.149|Democratic Republic of the Congo|2020-04-12	Africa|hCoV-19/Gambia/NPHL-790/2020|EPI ISL 561329|B.1.5|Gambia|2020	0.0001379189	Africa
Africa|hCoV-19/DRC/2121/2020|EPI ISL 435164|B.1.149|Democratic Republic of the Congo|2020-04-12	Africa|hCoV-19/Gambia/NPHL-790/2020|EPI ISL 561329|B.1.5|Gambia|2020	0.0001390019	Africa
Africa|hCoV-19/DRC/2122/2020|EPI ISL 435165|B.1.149|Democratic Republic of the Congo|2020-04-13	Africa|hCoV-19/Gambia/NPHL-790/2020|EPI ISL 561329|B.1.5|Gambia|2020	0.0002119357	Africa
Africa|hCoV-19/DRC/2125/2020|EPI ISL 435166|B.1.149|Democratic Republic of the Congo|2020-04-13	Africa|hCoV-19/Gambia/NPHL-790/2020|EPI ISL 561329|B.1.5|Gambia|2020	0.0001405202	Africa
Africa|hCoV-19/DRC/2128/2020|EPI ISL 435167|B.1|Democratic Republic of the Congo|2020-04-13	Africa|hCoV-19/Gambia/NPHL-790/2020|EPI ISL 561329|B.1.5|Gambia|2020	0.0000710517	Africa
Africa|hCoV-19/DRC/2133/2020|EPI ISL 435168|B.1.128|Democratic Republic of the Congo|2020-04-13	Africa|hCoV-19/Gambia/NPHL-790/2020|EPI ISL 561329|B.1.5|Gambia|2020	0.0001763173	Africa
Africa|hCoV-19/DRC/214/2020|EPI ISL 420030|B.1.6|Democratic Republic of the Congo|2020-03-21	Africa|hCoV-19/Gambia/NPHL-790/2020|EPI ISL 561329|B.1.5|Gambia|2020	0.0000685112	Africa
Africa|hCoV-19/DRC/215/2020|EPI ISL 420031|B.1.1.1|Democratic Republic of the Congo|2020-03-21	Africa|hCoV-19/Gambia/NPHL-790/2020|EPI ISL 561329|B.1.5|Gambia|2020	0.0001741239	Africa
Africa|hCoV-19/DRC/2169/2020|EPI ISL 436194|B.1.5|Democratic Republic of the Congo|2020-04-13	Africa|hCoV-19/Gambia/NPHL-790/2020|EPI ISL 561329|B.1.5|Gambia|2020	0.0001058131	Africa
Africa|hCoV-19/DRC/2299/2020|EPI ISL 436412|B.1.5|Democratic Republic of the Congo|2020-04-14	Africa|hCoV-19/Gambia/NPHL-790/2020|EPI ISL 561329|B.1.5|Gambia|2020	0.0001377418	Africa
Africa|hCoV-19/DRC/236/2020|EPI ISL 420032|B.1.128|Democratic Republic of the Congo|2020-03-22	Africa|hCoV-19/Gambia/NPHL-790/2020|EPI ISL 561329|B.1.5|Gambia|2020	0.0001711403	Africa
Africa|hCoV-19/DRC/2363/2020|EPI ISL 437194|B.1.84|Democratic Republic of the Congo|2020-04-14	Africa|hCoV-19/Gambia/NPHL-790/2020|EPI ISL 561329|B.1.5|Gambia|2020	0.0001032950	Africa
Africa|hCoV-19/DRC/2384/2020|EPI ISL 437196|B.1.149|Democratic Republic of the Congo|2020-04-14	Africa|hCoV-19/Gambia/NPHL-790/2020|EPI ISL 561329|B.1.5|Gambia|2020	0.0001392195	Africa
Africa|hCoV-19/DRC/241/2020|EPI ISL 420033|B.1.1.75|Democratic Republic of the Congo|2020-03-22	Africa|hCoV-19/Gambia/NPHL-790/2020|EPI ISL 561329|B.1.5|Gambia|2020	0.0001026856	Africa
Africa|hCoV-19/DRC/243/2020|EPI ISL 420034|B.1|Democratic Republic of the Congo|2020-03-22	Africa|hCoV-19/Gambia/NPHL-790/2020|EPI ISL 561329|B.1.5|Gambia|2020	0.0001050154	Africa
Africa|hCoV-19/DRC/248/2020|EPI ISL 420035|B.1.5|Democratic Republic of the Congo|2020-03-22	Africa|hCoV-19/Gambia/NPHL-790/2020|EPI ISL 561329|B.1.5|Gambia|2020	0.0000342244	Africa
Africa|hCoV-19/DRC/2496/2020|EPI ISL 437337|B.1.149|Democratic Republic of the Congo|2020-04-15	Africa|hCoV-19/Gambia/NPHL-790/2020|EPI ISL 561329|B.1.5|Gambia|2020	0.0001706724	Africa
Africa|hCoV-19/DRC/2529/2020|EPI ISL 437338|B.1.178|Democratic Republic of the Congo|2020-04-15	Africa|hCoV-19/Gambia/NPHL-790/2020|EPI ISL 561329|B.1.5|Gambia|2020	0.0001365351	Africa
Africa|hCoV-19/DRC/253/2020|EPI ISL 420838|B.1.5|Democratic Republic of the Congo|2020-03-22	Africa|hCoV-19/Gambia/NPHL-790/2020|EPI ISL 561329|B.1.5|Gambia|2020	0.0000343514	Africa
Africa|hCoV-19/DRC/2536/2020|EPI ISL 437339|B.1|Democratic Republic of the Congo|2020-04-15	Africa|hCoV-19/Gambia/NPHL-790/2020|EPI ISL 561329|B.1.5|Gambia|2020	0.0001365351	Africa
Africa|hCoV-19/DRC/254/2020|EPI ISL 420839|B.1|Democratic Republic of the Congo|2020-03-22	Africa|hCoV-19/Gambia/NPHL-790/2020|EPI ISL 561329|B.1.5|Gambia|2020	0.0001038452	Africa
Africa|hCoV-19/DRC/2563/2020|EPI ISL 437340|B.1.9|Democratic Republic of the Congo|2020-04-15	Africa|hCoV-19/Gambia/NPHL-790/2020|EPI ISL 561329|B.1.5|Gambia|2020	0.0003413798	Africa
Africa|hCoV-19/DRC/2580/2020|EPI ISL 437341|B.1.5|Democratic Republic of the Congo|2020-04-15	Africa|hCoV-19/Gambia/NPHL-790/2020|EPI ISL 561329|B.1.5|Gambia|2020	0.0000686546	Africa
Africa|hCoV-19/DRC/2644/2020|EPI ISL 437342|B.1.84|Democratic Republic of the Congo|2020-04-15	Africa|hCoV-19/Gambia/NPHL-790/2020|EPI ISL 561329|B.1.5|Gambia|2020	0.0001732329	Africa
Africa|hCoV-19/DRC/2670/2020|EPI ISL 437343|B.1.9|Democratic Republic of the Congo|2020-04-15	Africa|hCoV-19/Gambia/NPHL-790/2020|EPI ISL 561329|B.1.5|Gambia|2020	0.0003755509	Africa
Africa|hCoV-19/DRC/2727/2020|EPI ISL 437344|B.1|Democratic Republic of the Congo|2020-04-16	Africa|hCoV-19/Gambia/NPHL-790/2020|EPI ISL 561329|B.1.5|Gambia|2020	0.0000695063	Africa
Africa|hCoV-19/DRC/2728/2020|EPI ISL 437345|B.1.84|Democratic Republic of the Congo|2020-04-16	Africa|hCoV-19/Gambia/NPHL-790/2020|EPI ISL 561329|B.1.5|Gambia|2020	0.0001391149	Africa
Africa|hCoV-19/DRC/2813/2020|EPI ISL 437346|C.14|Democratic Republic of the Congo|2020-04-16	Africa|hCoV-19/Gambia/NPHL-790/2020|EPI ISL 561329|B.1.5|Gambia|2020	0.0002732578	Africa
Africa|hCoV-19/DRC/2819/2020|EPI ISL 437347|B.1|Democratic Republic of the Congo|2020-04-16	Africa|hCoV-19/Gambia/NPHL-790/2020|EPI ISL 561329|B.1.5|Gambia|2020	0.0001737542	Africa
Africa|hCoV-19/DRC/2827/2020|EPI ISL 437348|B.1|Democratic Republic of the Congo|2020-04-16	Africa|hCoV-19/Gambia/NPHL-790/2020|EPI ISL 561329|B.1.5|Gambia|2020	0.0000682587	Africa
Africa|hCoV-19/DRC/2855/2020|EPI ISL 437350|B.1|Democratic Republic of the Congo|2020-04-16	Africa|hCoV-19/Gambia/NPHL-790/2020|EPI ISL 561329|B.1.5|Gambia|2020	0.0001023993	Africa
Africa|hCoV-19/DRC/2864/2020|EPI ISL 437351|B.1|Democratic Republic of the Congo|2020-04-16	Africa|hCoV-19/Gambia/NPHL-790/2020|EPI ISL 561329|B.1.5|Gambia|2020	0.0001025767	Africa
Africa|hCoV-19/DRC/2904/2020|EPI ISL 437352|B.1|Democratic Republic of the Congo|2020-04-17	Africa|hCoV-19/Gambia/NPHL-790/2020|EPI ISL 561329|B.1.5|Gambia|2020	0.0001023992	Africa
Africa|hCoV-19/DRC/2938/2020|EPI ISL 437353|B.1.275|Democratic Republic of the Congo|2020-04-17	Africa|hCoV-19/Gambia/NPHL-790/2020|EPI ISL 561329|B.1.5|Gambia|2020	0.0002805292	Africa
Africa|hCoV-19/DRC/2939/2020|EPI ISL 437354|B.1|Democratic Republic of the Congo|2020-04-17	Africa|hCoV-19/Gambia/NPHL-790/2020|EPI ISL 561329|B.1.5|Gambia|2020	0.0002052391	Africa
Africa|hCoV-19/DRC/2942/2020|EPI ISL 437355|B.1|Democratic Republic of the Congo|2020-04-17	Africa|hCoV-19/Gambia/NPHL-790/2020|EPI ISL 561329|B.1.5|Gambia|2020	0.0002091969	Africa
Africa|hCoV-19/DRC/299/2020|EPI ISL 420840|B.4|Democratic Republic of the Congo|2020-03-20	Africa|hCoV-19/Gambia/NPHL-790/2020|EPI ISL 561329|B.1.5|Gambia|2020	0.0005560058	Africa
Africa|hCoV-19/DRC/300/2020|EPI ISL 420841|A|Democratic Republic of the Congo|2020-03-22	Africa|hCoV-19/Gambia/NPHL-790/2020|EPI ISL 561329|B.1.5|Gambia|2020	0.0003442222	Africa
Africa|hCoV-19/DRC/3041/2020|EPI ISL 437356|B.1|Democratic Republic of the Congo|2020-04-18	Africa|hCoV-19/Gambia/NPHL-790/2020|EPI ISL 561329|B.1.5|Gambia|2020	0.0001713901	Africa
Africa|hCoV-19/DRC/307/2020|EPI ISL 420842|B.1.9|Democratic Republic of the Congo|2020-03	Africa|hCoV-19/Gambia/NPHL-790/2020|EPI ISL 561329|B.1.5|Gambia|2020	0.0001759321	Africa
Africa|hCoV-19/DRC/3070/2020|EPI ISL 437357|B.1.214|Democratic Republic of the Congo|2020-04-18	Africa|hCoV-19/Gambia/NPHL-790/2020|EPI ISL 561329|B.1.5|Gambia|2020	0.0002059555	Africa
Africa|hCoV-19/DRC/3089/2020|EPI ISL 437358|B.1.84|Democratic Republic of the Congo|2020-04-19	Africa|hCoV-19/Gambia/NPHL-790/2020|EPI ISL 561329|B.1.5|Gambia|2020	0.0001367083	Africa
Africa|hCoV-19/DRC/3440/2020|EPI ISL 447597|B.1.84|Democratic Republic of the Congo|2020-04-22	Africa|hCoV-19/Gambia/NPHL-790/2020|EPI ISL 561329|B.1.5|Gambia|2020	0.0001382722	Africa
Africa|hCoV-19/DRC/3451/2020|EPI ISL 447598|B.1.178|Democratic Republic of the Congo|2020-04-22	Africa|hCoV-19/Gambia/NPHL-790/2020|EPI ISL 561329|B.1.5|Gambia|2020	0.0001729849	Africa
Africa|hCoV-19/DRC/3453/2020|EPI ISL 447599|B.1.84|Democratic Republic of the Congo|2020-04-22	Africa|hCoV-19/Gambia/NPHL-790/2020|EPI ISL 561329|B.1.5|Gambia|2020	0.0001383583	Africa
Africa|hCoV-19/DRC/3481/2020|EPI ISL 447600|B.1|Democratic Republic of the Congo|2020-04-22	Africa|hCoV-19/Gambia/NPHL-790/2020|EPI ISL 561329|B.1.5|Gambia|2020	0.0000700434	Africa
Africa|hCoV-19/DRC/3482/2020|EPI ISL 447601|B.1|Democratic Republic of the Congo|2020-04-22	Africa|hCoV-19/Gambia/NPHL-790/2020|EPI ISL 561329|B.1.5|Gambia|2020	0.0001046506	Africa
Africa|hCoV-19/DRC/3483/2020|EPI ISL 447602|B.1|Democratic Republic of the Congo|2020-04-22	Africa|hCoV-19/Gambia/NPHL-790/2020|EPI ISL 561329|B.1.5|Gambia|2020	0.0000699308	Africa
Africa|hCoV-19/DRC/3490/2020|EPI ISL 447603|B.1|Democratic Republic of the Congo|2020-04-22	Africa|hCoV-19/Gambia/NPHL-790/2020|EPI ISL 561329|B.1.5|Gambia|2020	0.0001039164	Africa
Africa|hCoV-19/DRC/3504/2020|EPI ISL 447604|B.1.149|Democratic Republic of the Congo|2020-04-23	Africa|hCoV-19/Gambia/NPHL-790/2020|EPI ISL 561329|B.1.5|Gambia|2020	0.0001399662	Africa
Africa|hCoV-19/DRC/352/2020|EPI ISL 420850|B.1.5|Democratic Republic of the Congo|2020-03	Africa|hCoV-19/Gambia/NPHL-790/2020|EPI ISL 561329|B.1.5|Gambia|2020	0.0001038056	Africa
Africa|hCoV-19/DRC/353/2020|EPI ISL 420843|B.1.5|Democratic Republic of the Congo|2020-03	Africa|hCoV-19/Gambia/NPHL-790/2020|EPI ISL 561329|B.1.5|Gambia|2020	0.0000346021	Africa
Africa|hCoV-19/DRC/355/2020|EPI ISL 420844|B.1|Democratic Republic of the Congo|2020-03	Africa|hCoV-19/Gambia/NPHL-790/2020|EPI ISL 561329|B.1.5|Gambia|2020	0.0000685042	Africa
Africa|hCoV-19/DRC/3552/2020|EPI ISL 447605|B.1.84|Democratic Republic of the Congo|2020-04-23	Africa|hCoV-19/Gambia/NPHL-790/2020|EPI ISL 561329|B.1.5|Gambia|2020	0.0001398758	Africa
Africa|hCoV-19/DRC/3595/2020|EPI ISL 447606|B.1.5|Democratic Republic of the Congo|2020-04-23	Africa|hCoV-19/Gambia/NPHL-790/2020|EPI ISL 561329|B.1.5|Gambia|2020	0.0001035002	Africa
Africa|hCoV-19/DRC/3632/2020|EPI ISL 447607|B.1.5|Democratic Republic of the Congo|2020-04-23	Africa|hCoV-19/Gambia/NPHL-790/2020|EPI ISL 561329|B.1.5|Gambia|2020	0.0001038323	Africa
Africa|hCoV-19/DRC/3633/2020|EPI ISL 447230|B.1.5|Democratic Republic of the Congo|2020-04-23	Africa|hCoV-19/Gambia/NPHL-790/2020|EPI ISL 561329|B.1.5|Gambia|2020	0.0001048371	Africa
Africa|hCoV-19/DRC/3653/2020|EPI ISL 447231|B.1.128|Democratic Republic of the Congo|2020-04-23	Africa|hCoV-19/Gambia/NPHL-790/2020|EPI ISL 561329|B.1.5|Gambia|2020	0.0002401866	Africa
Africa|hCoV-19/DRC/3659/2020|EPI ISL 447232|B.1.128|Democratic Republic of the Congo|2020-04-23	Africa|hCoV-19/Gambia/NPHL-790/2020|EPI ISL 561329|B.1.5|Gambia|2020	0.0002404093	Africa
Africa|hCoV-19/DRC/3661/2020|EPI ISL 447233|B.1.128|Democratic Republic of the Congo|2020-04-23	Africa|hCoV-19/Gambia/NPHL-790/2020|EPI ISL 561329|B.1.5|Gambia|2020	0.0002424909	Africa
Africa|hCoV-19/DRC/3662/2020|EPI ISL 447234|B.1.128|Democratic Republic of the Congo|2020-04-23	Africa|hCoV-19/Gambia/NPHL-790/2020|EPI ISL 561329|B.1.5|Gambia|2020	0.0002423063	Africa
Africa|hCoV-19/DRC/3664/2020|EPI ISL 447235|B.1.128|Democratic Republic of the Congo|2020-04-23	Africa|hCoV-19/Gambia/NPHL-790/2020|EPI ISL 561329|B.1.5|Gambia|2020	0.0002423482	Africa
Africa|hCoV-19/DRC/3683/2020|EPI ISL 447236|B.1.5|Democratic Republic of the Congo|2020-04-24	Africa|hCoV-19/Gambia/NPHL-790/2020|EPI ISL 561329|B.1.5|Gambia|2020	0.0001384535	Africa
Africa|hCoV-19/DRC/3688/2020|EPI ISL 447237|B.1.128|Democratic Republic of the Congo|2020-04-24	Africa|hCoV-19/Gambia/NPHL-790/2020|EPI ISL 561329|B.1.5|Gambia|2020	0.0002415372	Africa
Africa|hCoV-19/DRC/376/2020|EPI ISL 420851|B.1.6|Democratic Republic of the Congo|2020-03-25	Africa|hCoV-19/Gambia/NPHL-790/2020|EPI ISL 561329|B.1.5|Gambia|2020	0.0001379351	Africa
Africa|hCoV-19/DRC/3764/2020|EPI ISL 447238|B.1.84|Democratic Republic of the Congo|2020-04-24	Africa|hCoV-19/Gambia/NPHL-790/2020|EPI ISL 561329|B.1.5|Gambia|2020	0.0001728241	Africa
Africa|hCoV-19/DRC/3768/2020|EPI ISL 447239|B.1.84|Democratic Republic of the Congo|2020-04-24	Africa|hCoV-19/Gambia/NPHL-790/2020|EPI ISL 561329|B.1.5|Gambia|2020	0.0001383645	Africa
Africa|hCoV-19/DRC/3778/2020|EPI ISL 447240|B.1.128|Democratic Republic of the Congo|2020-04-24	Africa|hCoV-19/Gambia/NPHL-790/2020|EPI ISL 561329|B.1.5|Gambia|2020	0.0002410632	Africa
Africa|hCoV-19/DRC/3787/2020|EPI ISL 447241|B.1|Democratic Republic of the Congo|2020-04-24	Africa|hCoV-19/Gambia/NPHL-790/2020|EPI ISL 561329|B.1.5|Gambia|2020	0.0001048712	Africa
Africa|hCoV-19/DRC/3791/2020|EPI ISL 447242|B.1|Democratic Republic of the Congo|2020-04-24	Africa|hCoV-19/Gambia/NPHL-790/2020|EPI ISL 561329|B.1.5|Gambia|2020	0.0001407858	Africa
Africa|hCoV-19/DRC/3803/2020|EPI ISL 447243|B.1|Democratic Republic of the Congo|2020-04-24	Africa|hCoV-19/Gambia/NPHL-790/2020|EPI ISL 561329|B.1.5|Gambia|2020	0.0000698721	Africa
Africa|hCoV-19/DRC/3806/2020|EPI ISL 447244|B.1|Democratic Republic of the Congo|2020-04-24	Africa|hCoV-19/Gambia/NPHL-790/2020|EPI ISL 561329|B.1.5|Gambia|2020	0.0000698892	Africa
Africa|hCoV-19/DRC/3827/2020|EPI ISL 447245|B.1|Democratic Republic of the Congo|2020-04-24	Africa|hCoV-19/Gambia/NPHL-790/2020|EPI ISL 561329|B.1.5|Gambia|2020	0.0002076745	Africa
Africa|hCoV-19/DRC/3829/2020|EPI ISL 447246|B.1|Democratic Republic of the Congo|2020-04-24	Africa|hCoV-19/Gambia/NPHL-790/2020|EPI ISL 561329|B.1.5|Gambia|2020	0.0001732324	Africa
Africa|hCoV-19/DRC/3834/2020|EPI ISL 447247|A|Democratic Republic of the Congo|2020-04-25	Africa|hCoV-19/Gambia/NPHL-790/2020|EPI ISL 561329|B.1.5|Gambia|2020	0.0004180939	Africa
Africa|hCoV-19/DRC/3837/2020|EPI ISL 447248|B.1.128|Democratic Republic of the Congo|2020-04-25	Africa|hCoV-19/Gambia/NPHL-790/2020|EPI ISL 561329|B.1.5|Gambia|2020	0.0002421889	Africa
Africa|hCoV-19/DRC/3841/2020|EPI ISL 447249|B.1.128|Democratic Republic of the Congo|2020-04-25	Africa|hCoV-19/Gambia/NPHL-790/2020|EPI ISL 561329|B.1.5|Gambia|2020	0.0002761464	Africa
Africa|hCoV-19/DRC/3842/2020|EPI ISL 471396|B.1.128|Democratic Republic of the Congo|2020-04-25	Africa|hCoV-19/Gambia/NPHL-790/2020|EPI ISL 561329|B.1.5|Gambia|2020	0.0002731113	Africa
Africa|hCoV-19/DRC/3846/2020|EPI ISL 471397|B.1.84|Democratic Republic of the Congo|2020-04-25	Africa|hCoV-19/Gambia/NPHL-790/2020|EPI ISL 561329|B.1.5|Gambia|2020	0.0002048070	Africa
Africa|hCoV-19/DRC/3937/2020|EPI ISL 471398|B.1|Democratic Republic of the Congo|2020-04-25	Africa|hCoV-19/Gambia/NPHL-790/2020|EPI ISL 561329|B.1.5|Gambia|2020	0.0001706690	Africa
Africa|hCoV-19/DRC/3941/2020|EPI ISL 471399|B.1.128|Democratic Republic of the Congo|2020-04-25	Africa|hCoV-19/Gambia/NPHL-790/2020|EPI ISL 561329|B.1.5|Gambia|2020	0.0002405389	Africa
Africa|hCoV-19/DRC/3947/2020|EPI ISL 471400|B.1.214|Democratic Republic of the Congo|2020-04-25	Africa|hCoV-19/Gambia/NPHL-790/2020|EPI ISL 561329|B.1.5|Gambia|2020	0.0002730936	Africa
Africa|hCoV-19/DRC/3949/2020|EPI ISL 471401|B.1.84|Democratic Republic of the Congo|2020-04-26	Africa|hCoV-19/Gambia/NPHL-790/2020|EPI ISL 561329|B.1.5|Gambia|2020	0.0001032239	Africa
Africa|hCoV-19/DRC/396/2020|EPI ISL 420852|B.1.6|Democratic Republic of the Congo|2020-03-26	Africa|hCoV-19/Gambia/NPHL-790/2020|EPI ISL 561329|B.1.5|Gambia|2020	0.0001033459	Africa
Africa|hCoV-19/DRC/397/2020|EPI ISL 420845|B.1.6|Democratic Republic of the Congo|2020-03-26	Africa|hCoV-19/Gambia/NPHL-790/2020|EPI ISL 561329|B.1.5|Gambia|2020	0.0001025512	Africa
Africa|hCoV-19/DRC/400/2020|EPI ISL 420846|B.1.5|Democratic Republic of the Congo|2020-03	Africa|hCoV-19/Gambia/NPHL-790/2020|EPI ISL 561329|B.1.5|Gambia|2020	0.0000685629	Africa
Africa|hCoV-19/DRC/4012/2020|EPI ISL 471402|B.1|Democratic Republic of the Congo|2020-04-26	Africa|hCoV-19/Gambia/NPHL-790/2020|EPI ISL 561329|B.1.5|Gambia|2020	0.0002389569	Africa
Africa|hCoV-19/DRC/402/2020|EPI ISL 420853|B.1|Democratic Republic of the Congo|2020-03-26	Africa|hCoV-19/Gambia/NPHL-790/2020|EPI ISL 561329|B.1.5|Gambia|2020	0.0001074962	Africa
Africa|hCoV-19/DRC/4020/2020|EPI ISL 471403|B.1.5|Democratic Republic of the Congo|2020-04-26	Africa|hCoV-19/Gambia/NPHL-790/2020|EPI ISL 561329|B.1.5|Gambia|2020	0.0001706763	Africa
Africa|hCoV-19/DRC/4026/2020|EPI ISL 471404|B.1.84|Democratic Republic of the Congo|2020-04-27	Africa|hCoV-19/Gambia/NPHL-790/2020|EPI ISL 561329|B.1.5|Gambia|2020	0.0001365324	Africa
Africa|hCoV-19/DRC/4060/2020|EPI ISL 471405|B.1|Democratic Republic of the Congo|2020-04-27	Africa|hCoV-19/Gambia/NPHL-790/2020|EPI ISL 561329|B.1.5|Gambia|2020	0.0001710092	Africa
Africa|hCoV-19/DRC/4075/2020|EPI ISL 471406|B.1.214|Democratic Republic of the Congo|2020-04-27	Africa|hCoV-19/Gambia/NPHL-790/2020|EPI ISL 561329|B.1.5|Gambia|2020	0.0002410739	Africa
Africa|hCoV-19/DRC/4084/2020|EPI ISL 471407|B.1.214|Democratic Republic of the Congo|2020-04-27	Africa|hCoV-19/Gambia/NPHL-790/2020|EPI ISL 561329|B.1.5|Gambia|2020	0.0002733736	Africa
Africa|hCoV-19/DRC/4132/2020|EPI ISL 471408|B.1|Democratic Republic of the Congo|2020-04-27	Africa|hCoV-19/Gambia/NPHL-790/2020|EPI ISL 561329|B.1.5|Gambia|2020	0.0002048021	Africa
Africa|hCoV-19/DRC/4141/2020|EPI ISL 471409|B.1.128|Democratic Republic of the Congo|2020-04-27	Africa|hCoV-19/Gambia/NPHL-790/2020|EPI ISL 561329|B.1.5|Gambia|2020	0.0002389569	Africa
Africa|hCoV-19/DRC/4145/2020|EPI ISL 471410|B.1|Democratic Republic of the Congo|2020-04-27	Africa|hCoV-19/Gambia/NPHL-790/2020|EPI ISL 561329|B.1.5|Gambia|2020	0.0001365324	Africa
Africa|hCoV-19/DRC/4194/2020|EPI ISL 471414|B.1.5|Democratic Republic of the Congo|2020-04-28	Africa|hCoV-19/Gambia/NPHL-790/2020|EPI ISL 561329|B.1.5|Gambia|2020	0.0001706649	Africa
Africa|hCoV-19/DRC/4250/2020|EPI ISL 471415|B.1.1.1|Democratic Republic of the Congo|2020-04-28	Africa|hCoV-19/Gambia/NPHL-790/2020|EPI ISL 561329|B.1.5|Gambia|2020	0.0002389521	Africa
Africa|hCoV-19/DRC/4279/2020|EPI ISL 514114|B.1|Democratic Republic of the Congo|2020-04-28	Africa|hCoV-19/Gambia/NPHL-790/2020|EPI ISL 561329|B.1.5|Gambia|2020	0.0001730705	Africa
Africa|hCoV-19/DRC/4282/2020|EPI ISL 514103|B.1.128|Democratic Republic of the Congo|2020-04-08	Africa|hCoV-19/Gambia/NPHL-790/2020|EPI ISL 561329|B.1.5|Gambia|2020	0.0002077155	Africa
Africa|hCoV-19/DRC/4284/2020|EPI ISL 514115|B.1.128|Democratic Republic of the Congo|2020-04-28	Africa|hCoV-19/Gambia/NPHL-790/2020|EPI ISL 561329|B.1.5|Gambia|2020	0.0002076940	Africa
Africa|hCoV-19/DRC/431/2020|EPI ISL 420847|B.1.147|Democratic Republic of the Congo|2020-03-26	Africa|hCoV-19/Gambia/NPHL-790/2020|EPI ISL 561329|B.1.5|Gambia|2020	0.0001025501	Africa
Africa|hCoV-19/DRC/4418/2020|EPI ISL 496506|B.1.128|Democratic Republic of the Congo|2020-04-29	Africa|hCoV-19/Gambia/NPHL-790/2020|EPI ISL 561329|B.1.5|Gambia|2020	0.0002423315	Africa
Africa|hCoV-19/DRC/4422/2020|EPI ISL 496507|B.1.128|Democratic Republic of the Congo|2020-04-29	Africa|hCoV-19/Gambia/NPHL-790/2020|EPI ISL 561329|B.1.5|Gambia|2020	0.0002101008	Africa
Africa|hCoV-19/DRC/4427/2020|EPI ISL 496508|B.1.128|Democratic Republic of the Congo|2020-04-29	Africa|hCoV-19/Gambia/NPHL-790/2020|EPI ISL 561329|B.1.5|Gambia|2020	0.0002120157	Africa
Africa|hCoV-19/DRC/4429/2020|EPI ISL 513589|B.1.128|Democratic Republic of the Congo|2020-04-29	Africa|hCoV-19/Gambia/NPHL-790/2020|EPI ISL 561329|B.1.5|Gambia|2020	0.0002120307	Africa
Africa|hCoV-19/DRC/4430/2020|EPI ISL 496509|B.1.128|Democratic Republic of the Congo|2020-04-29	Africa|hCoV-19/Gambia/NPHL-790/2020|EPI ISL 561329|B.1.5|Gambia|2020	0.0002078953	Africa
Africa|hCoV-19/DRC/4437/2020|EPI ISL 513590|B.1.128|Democratic Republic of the Congo|2020-05-02	Africa|hCoV-19/Gambia/NPHL-790/2020|EPI ISL 561329|B.1.5|Gambia|2020	0.0002474181	Africa
Africa|hCoV-19/DRC/4442/2020|EPI ISL 496510|B.1.128|Democratic Republic of the Congo|2020-04-29	Africa|hCoV-19/Gambia/NPHL-790/2020|EPI ISL 561329|B.1.5|Gambia|2020	0.0002102995	Africa
Africa|hCoV-19/DRC/4444/2020|EPI ISL 514104|B.1.128|Democratic Republic of the Congo|2020-04-29	Africa|hCoV-19/Gambia/NPHL-790/2020|EPI ISL 561329|B.1.5|Gambia|2020	0.0002070347	Africa
Africa|hCoV-19/DRC/445/2020|EPI ISL 420848|B.1|Democratic Republic of the Congo|2020-03	Africa|hCoV-19/Gambia/NPHL-790/2020|EPI ISL 561329|B.1.5|Gambia|2020	0.0000710651	Africa
Africa|hCoV-19/DRC/4501/2020|EPI ISL 513591|B.1.5|Democratic Republic of the Congo|2020-05-30	Africa|hCoV-19/Gambia/NPHL-790/2020|EPI ISL 561329|B.1.5|Gambia|2020	0.0001060320	Africa
Africa|hCoV-19/DRC/4516/2020|EPI ISL 487192|B.1.1.275|Democratic Republic of the Congo|2020-04-28	Africa|hCoV-19/Gambia/NPHL-790/2020|EPI ISL 561329|B.1.5|Gambia|2020	0.0000690432	Africa
Africa|hCoV-19/DRC/4524/2020|EPI ISL 513597|A|Democratic Republic of the Congo|2020-04-30	Africa|hCoV-19/Gambia/NPHL-790/2020|EPI ISL 561329|B.1.5|Gambia|2020	0.0004136086	Africa
Africa|hCoV-19/DRC/4541/2020|EPI ISL 513598|B.1|Democratic Republic of the Congo|2020-04-30	Africa|hCoV-19/Gambia/NPHL-790/2020|EPI ISL 561329|B.1.5|Gambia|2020	0.0002048383	Africa
Africa|hCoV-19/DRC/4551/2020|EPI ISL 513599|B.1.178|Democratic Republic of the Congo|2020-04-30	Africa|hCoV-19/Gambia/NPHL-790/2020|EPI ISL 561329|B.1.5|Gambia|2020	0.0002435851	Africa
Africa|hCoV-19/DRC/4561/2020|EPI ISL 513600|B.1|Democratic Republic of the Congo|2020-04-30	Africa|hCoV-19/Gambia/NPHL-790/2020|EPI ISL 561329|B.1.5|Gambia|2020	0.0001706649	Africa
Africa|hCoV-19/DRC/4562/2020|EPI ISL 513601|B.1.214|Democratic Republic of the Congo|2020-04-30	Africa|hCoV-19/Gambia/NPHL-790/2020|EPI ISL 561329|B.1.5|Gambia|2020	0.0001706690	Africa
Africa|hCoV-19/DRC/4568/2020|EPI ISL 513602|B.1|Democratic Republic of the Congo|2020-04-30	Africa|hCoV-19/Gambia/NPHL-790/2020|EPI ISL 561329|B.1.5|Gambia|2020	0.0001724956	Africa
Africa|hCoV-19/DRC/4578/2020|EPI ISL 513603|B.1|Democratic Republic of the Congo|2020-04-30	Africa|hCoV-19/Gambia/NPHL-790/2020|EPI ISL 561329|B.1.5|Gambia|2020	0.0002083429	Africa
Africa|hCoV-19/DRC/4613/2020|EPI ISL 513604|B.1.214|Democratic Republic of the Congo|2020-04-30	Africa|hCoV-19/Gambia/NPHL-790/2020|EPI ISL 561329|B.1.5|Gambia|2020	0.0002066690	Africa
Africa|hCoV-19/DRC/4614/2020|EPI ISL 513605|B.1|Democratic Republic of the Congo|2020-04-30	Africa|hCoV-19/Gambia/NPHL-790/2020|EPI ISL 561329|B.1.5|Gambia|2020	0.0003072492	Africa
Africa|hCoV-19/DRC/4631/2020|EPI ISL 513606|B.1.5|Democratic Republic of the Congo|2020-04-30	Africa|hCoV-19/Gambia/NPHL-790/2020|EPI ISL 561329|B.1.5|Gambia|2020	0.0003072701	Africa
Africa|hCoV-19/DRC/4633/2020|EPI ISL 513607|B.1.128|Democratic Republic of the Congo|2020-04-30	Africa|hCoV-19/Gambia/NPHL-790/2020|EPI ISL 561329|B.1.5|Gambia|2020	0.0002731113	Africa
Africa|hCoV-19/DRC/4642/2020|EPI ISL 513608|B.1.128|Democratic Republic of the Congo|2020-04-30	Africa|hCoV-19/Gambia/NPHL-790/2020|EPI ISL 561329|B.1.5|Gambia|2020	0.0002730992	Africa
Africa|hCoV-19/DRC/4647/2020|EPI ISL 513609|B.1.128|Democratic Republic of the Congo|2020-04-30	Africa|hCoV-19/Gambia/NPHL-790/2020|EPI ISL 561329|B.1.5|Gambia|2020	0.0002389569	Africa
Africa|hCoV-19/DRC/4653/2020|EPI ISL 513610|B.1.128|Democratic Republic of the Congo|2020-04-30	Africa|hCoV-19/Gambia/NPHL-790/2020|EPI ISL 561329|B.1.5|Gambia|2020	0.0002731272	Africa
Africa|hCoV-19/DRC/4681/2020|EPI ISL 514116|B.1.128|Democratic Republic of the Congo|2020-04-30	Africa|hCoV-19/Gambia/NPHL-790/2020|EPI ISL 561329|B.1.5|Gambia|2020	0.0002099023	Africa
Africa|hCoV-19/DRC/4683/2020|EPI ISL 514105|B.1.5|Democratic Republic of the Congo|2020-04-30	Africa|hCoV-19/Gambia/NPHL-790/2020|EPI ISL 561329|B.1.5|Gambia|2020	0.0002446174	Africa
Africa|hCoV-19/DRC/4685/2020|EPI ISL 514106|B.1.128|Democratic Republic of the Congo|2020-04-30	Africa|hCoV-19/Gambia/NPHL-790/2020|EPI ISL 561329|B.1.5|Gambia|2020	0.0002766945	Africa
Africa|hCoV-19/DRC/4690/2020|EPI ISL 514117|B.1.128|Democratic Republic of the Congo|2020-04-30	Africa|hCoV-19/Gambia/NPHL-790/2020|EPI ISL 561329|B.1.5|Gambia|2020	0.0002424657	Africa
Africa|hCoV-19/DRC/4693/2020|EPI ISL 514118|B.1.128|Democratic Republic of the Congo|2020-04-30	Africa|hCoV-19/Gambia/NPHL-790/2020|EPI ISL 561329|B.1.5|Gambia|2020	0.0002419630	Africa
Africa|hCoV-19/DRC/4694/2020|EPI ISL 514107|B.1.128|Democratic Republic of the Congo|2020-04-30	Africa|hCoV-19/Gambia/NPHL-790/2020|EPI ISL 561329|B.1.5|Gambia|2020	0.0002448655	Africa
Africa|hCoV-19/DRC/4720/2020|EPI ISL 514108|B.1.84|Democratic Republic of the Congo|2020-05-01	Africa|hCoV-19/Gambia/NPHL-790/2020|EPI ISL 561329|B.1.5|Gambia|2020	0.0001721394	Africa
Africa|hCoV-19/DRC/4785/2020|EPI ISL 514119|B.1.84|Democratic Republic of the Congo|2020-05-01	Africa|hCoV-19/Gambia/NPHL-790/2020|EPI ISL 561329|B.1.5|Gambia|2020	0.0003111404	Africa
Africa|hCoV-19/DRC/5019/2020|EPI ISL 496511|B.1|Democratic Republic of the Congo|2020-05-02	Africa|hCoV-19/Gambia/NPHL-790/2020|EPI ISL 561329|B.1.5|Gambia|2020	0.0002149339	Africa
Africa|hCoV-19/DRC/5094/2020|EPI ISL 496491|B.1.84|Democratic Republic of the Congo|2020-05-02	Africa|hCoV-19/Gambia/NPHL-790/2020|EPI ISL 561329|B.1.5|Gambia|2020	0.0001749584	Africa
Africa|hCoV-19/DRC/5186/2020|EPI ISL 496512|B.1|Democratic Republic of the Congo|2020-05-03	Africa|hCoV-19/Gambia/NPHL-790/2020|EPI ISL 561329|B.1.5|Gambia|2020	0.0002101197	Africa
Africa|hCoV-19/DRC/5187/2020|EPI ISL 513619|B.1|Democratic Republic of the Congo|2020-05-03	Africa|hCoV-19/Gambia/NPHL-790/2020|EPI ISL 561329|B.1.5|Gambia|2020	0.0002074468	Africa
Africa|hCoV-19/DRC/5205/2020|EPI ISL 487365|B.1.1.275|Democratic Republic of the Congo|2020-05-01	Africa|hCoV-19/Gambia/NPHL-790/2020|EPI ISL 561329|B.1.5|Gambia|2020	0.0001044696	Africa
Africa|hCoV-19/DRC/521/2020|EPI ISL 420854|B.1.5|Democratic Republic of the Congo|2020-03-25	Africa|hCoV-19/Gambia/NPHL-790/2020|EPI ISL 561329|B.1.5|Gambia|2020	0.0000343337	Africa
Africa|hCoV-19/DRC/5210/2020|EPI ISL 487369|B.1.1.275|Democratic Republic of the Congo|2020-05-01	Africa|hCoV-19/Gambia/NPHL-790/2020|EPI ISL 561329|B.1.5|Gambia|2020	0.0001049105	Africa
Africa|hCoV-19/DRC/523/2020|EPI ISL 420849|B.1.1.1|Democratic Republic of the Congo|2020-03-28	Africa|hCoV-19/Gambia/NPHL-790/2020|EPI ISL 561329|B.1.5|Gambia|2020	0.0001369329	Africa
Africa|hCoV-19/DRC/5240/2020|EPI ISL 496492|B.1|Democratic Republic of the Congo|2020-05-03	Africa|hCoV-19/Gambia/NPHL-790/2020|EPI ISL 561329|B.1.5|Gambia|2020	0.0001039232	Africa
Africa|hCoV-19/DRC/5377/2020|EPI ISL 496513|B.1|Democratic Republic of the Congo|2020-05-04	Africa|hCoV-19/Gambia/NPHL-790/2020|EPI ISL 561329|B.1.5|Gambia|2020	0.0001732066	Africa
Africa|hCoV-19/DRC/5538/2020|EPI ISL 514120|B.1|Democratic Republic of the Congo|2020-05-05	Africa|hCoV-19/Gambia/NPHL-790/2020|EPI ISL 561329|B.1.5|Gambia|2020	0.0001411135	Africa
Africa|hCoV-19/DRC/5651/2020|EPI ISL 496493|B.1.1.1|Democratic Republic of the Congo|2020-05-06	Africa|hCoV-19/Gambia/NPHL-790/2020|EPI ISL 561329|B.1.5|Gambia|2020	0.0001767285	Africa
Africa|hCoV-19/DRC/5705/2020|EPI ISL 496494|B.1.84|Democratic Republic of the Congo|2020-05-06	Africa|hCoV-19/Gambia/NPHL-790/2020|EPI ISL 561329|B.1.5|Gambia|2020	0.0001428605	Africa
Africa|hCoV-19/DRC/5735/2020|EPI ISL 496495|B.1.214|Democratic Republic of the Congo|2020-05-06	Africa|hCoV-19/Gambia/NPHL-790/2020|EPI ISL 561329|B.1.5|Gambia|2020	0.0001423254	Africa
Africa|hCoV-19/DRC/5815/2020|EPI ISL 495629|B.1.214|Democratic Republic of the Congo|2020-05-06	Africa|hCoV-19/Gambia/NPHL-790/2020|EPI ISL 561329|B.1.5|Gambia|2020	0.0002121710	Africa
Africa|hCoV-19/DRC/5907/2020|EPI ISL 496496|B.1.84|Democratic Republic of the Congo|2020-05-07	Africa|hCoV-19/Gambia/NPHL-790/2020|EPI ISL 561329|B.1.5|Gambia|2020	0.0002499212	Africa
Africa|hCoV-19/DRC/5913/2020|EPI ISL 496497|B.1|Democratic Republic of the Congo|2020-05-07	Africa|hCoV-19/Gambia/NPHL-790/2020|EPI ISL 561329|B.1.5|Gambia|2020	0.0002449966	Africa
Africa|hCoV-19/DRC/5927/2020|EPI ISL 496498|B.1.9|Democratic Republic of the Congo|2020-05-07	Africa|hCoV-19/Gambia/NPHL-790/2020|EPI ISL 561329|B.1.5|Gambia|2020	0.0004202542	Africa
Africa|hCoV-19/DRC/5957/2020|EPI ISL 496499|B.1.5|Democratic Republic of the Congo|2020-05-07	Africa|hCoV-19/Gambia/NPHL-790/2020|EPI ISL 561329|B.1.5|Gambia|2020	0.0000691251	Africa
Africa|hCoV-19/DRC/5964/2020|EPI ISL 496500|B.1.178|Democratic Republic of the Congo|2020-05-07	Africa|hCoV-19/Gambia/NPHL-790/2020|EPI ISL 561329|B.1.5|Gambia|2020	0.0000721244	Africa
Africa|hCoV-19/DRC/5996/2020|EPI ISL 496514|B.1.84|Democratic Republic of the Congo|2020-05-08	Africa|hCoV-19/Gambia/NPHL-790/2020|EPI ISL 561329|B.1.5|Gambia|2020	0.0001750564	Africa
Africa|hCoV-19/DRC/6026/2020|EPI ISL 513622|B.1.1.1|Democratic Republic of the Congo|2020-05-08	Africa|hCoV-19/Gambia/NPHL-790/2020|EPI ISL 561329|B.1.5|Gambia|2020	0.0002456621	Africa
Africa|hCoV-19/DRC/6143/2020|EPI ISL 496515|B.1|Democratic Republic of the Congo|2020-05-08	Africa|hCoV-19/Gambia/NPHL-790/2020|EPI ISL 561329|B.1.5|Gambia|2020	0.0001414307	Africa
Africa|hCoV-19/DRC/6151/2020|EPI ISL 513620|B.1.214|Democratic Republic of the Congo|2020-05-08	Africa|hCoV-19/Gambia/NPHL-790/2020|EPI ISL 561329|B.1.5|Gambia|2020	0.0002085723	Africa
Africa|hCoV-19/DRC/6163/2020|EPI ISL 513623|B.1.214|Democratic Republic of the Congo|2020-05-08	Africa|hCoV-19/Gambia/NPHL-790/2020|EPI ISL 561329|B.1.5|Gambia|2020	0.0002110814	Africa
Africa|hCoV-19/DRC/6203/2020|EPI ISL 514109|B.1|Democratic Republic of the Congo|2020-05-09	Africa|hCoV-19/Gambia/NPHL-790/2020|EPI ISL 561329|B.1.5|Gambia|2020	0.0003120992	Africa
Africa|hCoV-19/DRC/6209/2020|EPI ISL 514110|B.1.84|Democratic Republic of the Congo|2020-05-09	Africa|hCoV-19/Gambia/NPHL-790/2020|EPI ISL 561329|B.1.5|Gambia|2020	0.0001384650	Africa
Africa|hCoV-19/DRC/6227/2020|EPI ISL 514121|B.1.84|Democratic Republic of the Congo|2020-05-09	Africa|hCoV-19/Gambia/NPHL-790/2020|EPI ISL 561329|B.1.5|Gambia|2020	0.0001386522	Africa
Africa|hCoV-19/DRC/6313/2020|EPI ISL 496516|B.1.84|Democratic Republic of the Congo|2020-05-09	Africa|hCoV-19/Gambia/NPHL-790/2020|EPI ISL 561329|B.1.5|Gambia|2020	0.0002511971	Africa
Africa|hCoV-19/DRC/6338/2020|EPI ISL 495630|B.1|Democratic Republic of the Congo|2020-05-09	Africa|hCoV-19/Gambia/NPHL-790/2020|EPI ISL 561329|B.1.5|Gambia|2020	0.0001774031	Africa
Africa|hCoV-19/DRC/6341/2020|EPI ISL 495631|B.1|Democratic Republic of the Congo|2020-05-09	Africa|hCoV-19/Gambia/NPHL-790/2020|EPI ISL 561329|B.1.5|Gambia|2020	0.0002858853	Africa
Africa|hCoV-19/DRC/6342/2020|EPI ISL 495632|B.1|Democratic Republic of the Congo|2020-05-09	Africa|hCoV-19/Gambia/NPHL-790/2020|EPI ISL 561329|B.1.5|Gambia|2020	0.0002475178	Africa
Africa|hCoV-19/DRC/6361/2020|EPI ISL 495633|B.1|Democratic Republic of the Congo|2020-05-09	Africa|hCoV-19/Gambia/NPHL-790/2020|EPI ISL 561329|B.1.5|Gambia|2020	0.0001429335	Africa
Africa|hCoV-19/DRC/6380/2020|EPI ISL 513611|B.1.1.275|Democratic Republic of the Congo|2020-05-04	Africa|hCoV-19/Gambia/NPHL-790/2020|EPI ISL 561329|B.1.5|Gambia|2020	0.0001046335	Africa
Africa|hCoV-19/DRC/6384/2020|EPI ISL 513612|B.1.1.275|Democratic Republic of the Congo|2020-05-07	Africa|hCoV-19/Gambia/NPHL-790/2020|EPI ISL 561329|B.1.5|Gambia|2020	0.0000700564	Africa
Africa|hCoV-19/DRC/6386/2020|EPI ISL 513613|B.1.1.275|Democratic Republic of the Congo|2020-05-07	Africa|hCoV-19/Gambia/NPHL-790/2020|EPI ISL 561329|B.1.5|Gambia|2020	0.0000689077	Africa
Africa|hCoV-19/DRC/6389/2020|EPI ISL 513614|B.1.84|Democratic Republic of the Congo|2020-05-07	Africa|hCoV-19/Gambia/NPHL-790/2020|EPI ISL 561329|B.1.5|Gambia|2020	0.0002447774	Africa
Africa|hCoV-19/DRC/6390/2020|EPI ISL 513615|B.1.1.275|Democratic Republic of the Congo|2020-05-04	Africa|hCoV-19/Gambia/NPHL-790/2020|EPI ISL 561329|B.1.5|Gambia|2020	0.0001725201	Africa
Africa|hCoV-19/DRC/6392/2020|EPI ISL 513616|B.1|Democratic Republic of the Congo|2020-05-04	Africa|hCoV-19/Gambia/NPHL-790/2020|EPI ISL 561329|B.1.5|Gambia|2020	0.0000344523	Africa
Africa|hCoV-19/DRC/6395/2020|EPI ISL 513617|B.1.1.275|Democratic Republic of the Congo|2020-05-07	Africa|hCoV-19/Gambia/NPHL-790/2020|EPI ISL 561329|B.1.5|Gambia|2020	0.0002048251	Africa
Africa|hCoV-19/DRC/6398/2020|EPI ISL 513618|B.1.1.275|Democratic Republic of the Congo|2020-05-07	Africa|hCoV-19/Gambia/NPHL-790/2020|EPI ISL 561329|B.1.5|Gambia|2020	0.0001023972	Africa
Africa|hCoV-19/DRC/6724/2020|EPI ISL 495634|B.1|Democratic Republic of the Congo|2020-05-11	Africa|hCoV-19/Gambia/NPHL-790/2020|EPI ISL 561329|B.1.5|Gambia|2020	0.0001384631	Africa
Africa|hCoV-19/DRC/6743/2020|EPI ISL 495635|B.1.149|Democratic Republic of the Congo|2020-05-11	Africa|hCoV-19/Gambia/NPHL-790/2020|EPI ISL 561329|B.1.5|Gambia|2020	0.0001420167	Africa
Africa|hCoV-19/DRC/6783/2020|EPI ISL 496501|B.1.149|Democratic Republic of the Congo|2020-05-11	Africa|hCoV-19/Gambia/NPHL-790/2020|EPI ISL 561329|B.1.5|Gambia|2020	0.0001771266	Africa
Africa|hCoV-19/DRC/6784/2020|EPI ISL 495636|B.1|Democratic Republic of the Congo|2020-05-11	Africa|hCoV-19/Gambia/NPHL-790/2020|EPI ISL 561329|B.1.5|Gambia|2020	0.0001036625	Africa
Africa|hCoV-19/DRC/6786/2020|EPI ISL 495637|B.1.178|Democratic Republic of the Congo|2020-05-11	Africa|hCoV-19/Gambia/NPHL-790/2020|EPI ISL 561329|B.1.5|Gambia|2020	0.0002078565	Africa
Africa|hCoV-19/DRC/6791/2020|EPI ISL 495638|B.1.178|Democratic Republic of the Congo|2020-05-11	Africa|hCoV-19/Gambia/NPHL-790/2020|EPI ISL 561329|B.1.5|Gambia|2020	0.0001738726	Africa
Africa|hCoV-19/DRC/6792/2020|EPI ISL 495639|B.1|Democratic Republic of the Congo|2020-05-11	Africa|hCoV-19/Gambia/NPHL-790/2020|EPI ISL 561329|B.1.5|Gambia|2020	0.0001434445	Africa
Africa|hCoV-19/DRC/6801/2020|EPI ISL 514111|B.1|Democratic Republic of the Congo|2020-05-11	Africa|hCoV-19/Gambia/NPHL-790/2020|EPI ISL 561329|B.1.5|Gambia|2020	0.0003493936	Africa
Africa|hCoV-19/DRC/6853/2020|EPI ISL 496502|B.1.214|Democratic Republic of the Congo|2020-05-11	Africa|hCoV-19/Gambia/NPHL-790/2020|EPI ISL 561329|B.1.5|Gambia|2020	0.0001406788	Africa
Africa|hCoV-19/DRC/6854/2020|EPI ISL 496503|B.1|Democratic Republic of the Congo|2020-05-11	Africa|hCoV-19/Gambia/NPHL-790/2020|EPI ISL 561329|B.1.5|Gambia|2020	0.0003199304	Africa
Africa|hCoV-19/DRC/6875/2020|EPI ISL 496504|B.1|Democratic Republic of the Congo|2020-05-11	Africa|hCoV-19/Gambia/NPHL-790/2020|EPI ISL 561329|B.1.5|Gambia|2020	0.0001384698	Africa
Africa|hCoV-19/DRC/7042/2020|EPI ISL 513592|B.1.214|Democratic Republic of the Congo|2020-05-12	Africa|hCoV-19/Gambia/NPHL-790/2020|EPI ISL 561329|B.1.5|Gambia|2020	0.0001726112	Africa
Africa|hCoV-19/DRC/7061/2020|EPI ISL 513593|B.1|Democratic Republic of the Congo|2020-05-12	Africa|hCoV-19/Gambia/NPHL-790/2020|EPI ISL 561329|B.1.5|Gambia|2020	0.0001065394	Africa
Africa|hCoV-19/DRC/7140/2020|EPI ISL 513594|B.1.214|Democratic Republic of the Congo|2020-05-12	Africa|hCoV-19/Gambia/NPHL-790/2020|EPI ISL 561329|B.1.5|Gambia|2020	0.0002806965	Africa
Africa|hCoV-19/DRC/7200/2020|EPI ISL 514112|B.1|Democratic Republic of the Congo|2020-05-13	Africa|hCoV-19/Gambia/NPHL-790/2020|EPI ISL 561329|B.1.5|Gambia|2020	0.0002755215	Africa
Africa|hCoV-19/DRC/7211/2020|EPI ISL 514122|B.1.149|Democratic Republic of the Congo|2020-05-13	Africa|hCoV-19/Gambia/NPHL-790/2020|EPI ISL 561329|B.1.5|Gambia|2020	0.0002419905	Africa
Africa|hCoV-19/DRC/7248/2020|EPI ISL 514123|B.1|Democratic Republic of the Congo|2020-05-13	Africa|hCoV-19/Gambia/NPHL-790/2020|EPI ISL 561329|B.1.5|Gambia|2020	0.0001414177	Africa
Africa|hCoV-19/DRC/7255/2020|EPI ISL 514124|B.1.149|Democratic Republic of the Congo|2020-05-13	Africa|hCoV-19/Gambia/NPHL-790/2020|EPI ISL 561329|B.1.5|Gambia|2020	0.0002789339	Africa
Africa|hCoV-19/DRC/73/2020|EPI ISL 417941|B.1.178|Democratic Republic of the Congo|2020-03-18	Africa|hCoV-19/Gambia/NPHL-790/2020|EPI ISL 561329|B.1.5|Gambia|2020	0.0000690116	Africa
Africa|hCoV-19/DRC/7386/2020|EPI ISL 513595|B.1.5|Democratic Republic of the Congo|2020-05-14	Africa|hCoV-19/Gambia/NPHL-790/2020|EPI ISL 561329|B.1.5|Gambia|2020	0.0000707134	Africa
Africa|hCoV-19/DRC/7430/2020|EPI ISL 496517|B.1.1.1|Democratic Republic of the Congo|2020-05-14	Africa|hCoV-19/Gambia/NPHL-790/2020|EPI ISL 561329|B.1.5|Gambia|2020	0.0003615787	Africa
Africa|hCoV-19/DRC/7434/2020|EPI ISL 513621|B.1.1.1|Democratic Republic of the Congo|2020-05-14	Africa|hCoV-19/Gambia/NPHL-790/2020|EPI ISL 561329|B.1.5|Gambia|2020	0.0003540525	Africa
Africa|hCoV-19/DRC/7471/2020|EPI ISL 513596|B.1.214|Democratic Republic of the Congo|2020-05-14	Africa|hCoV-19/Gambia/NPHL-790/2020|EPI ISL 561329|B.1.5|Gambia|2020	0.0002781430	Africa
Africa|hCoV-19/DRC/7488/2020|EPI ISL 514113|B.1.1|Democratic Republic of the Congo|2020-05-14	Africa|hCoV-19/Gambia/NPHL-790/2020|EPI ISL 561329|B.1.5|Gambia|2020	0.0000346045	Africa
Africa|hCoV-19/DRC/7713/2020|EPI ISL 495640|B.1|Democratic Republic of the Congo|2020-05-14	Africa|hCoV-19/Gambia/NPHL-790/2020|EPI ISL 561329|B.1.5|Gambia|2020	0.0003535504	Africa
Africa|hCoV-19/DRC/7864/2020|EPI ISL 496505|B.1.214|Democratic Republic of the Congo|2020-05-15	Africa|hCoV-19/Gambia/NPHL-790/2020|EPI ISL 561329|B.1.5|Gambia|2020	0.0002468606	Africa
Africa|hCoV-19/DRC/7920/2020|EPI ISL 495641|B.1|Democratic Republic of the Congo|2020-05-15	Africa|hCoV-19/Gambia/NPHL-790/2020|EPI ISL 561329|B.1.5|Gambia|2020	0.0002772109	Africa
Africa|hCoV-19/DRC/80/2020|EPI ISL 417942|B.1.178|Democratic Republic of the Congo|2020-03-18	Africa|hCoV-19/Gambia/NPHL-790/2020|EPI ISL 561329|B.1.5|Gambia|2020	0.0000685645	Africa
Africa|hCoV-19/DRC/8018/2020|EPI ISL 514125|B.1.5|Democratic Republic of the Congo|2020-05-15	Africa|hCoV-19/Gambia/NPHL-790/2020|EPI ISL 561329|B.1.5|Gambia|2020	0.0002492893	Africa
Africa|hCoV-19/DRC/81/2020|EPI ISL 417944|B.1.9|Democratic Republic of the Congo|2020-03-18	Africa|hCoV-19/Gambia/NPHL-790/2020|EPI ISL 561329|B.1.5|Gambia|2020	0.0001719717	Africa
Africa|hCoV-19/DRC/82/2020|EPI ISL 417946|B.1.5|Democratic Republic of the Congo|2020-03-18	Africa|hCoV-19/Gambia/NPHL-790/2020|EPI ISL 561329|B.1.5|Gambia|2020	0.0000341287	Africa
Africa|hCoV-19/DRC/94/2020|EPI ISL 417947|B.1|Democratic Republic of the Congo|2020-03-19	Africa|hCoV-19/Gambia/NPHL-790/2020|EPI ISL 561329|B.1.5|Gambia|2020	0.0000682897	Africa
Africa|hCoV-19/DRC/998/2020|EPI ISL 429254|B.1|Democratic Republic of the Congo|2020-04-03	Africa|hCoV-19/Gambia/NPHL-790/2020|EPI ISL 561329|B.1.5|Gambia|2020	0.0001422018	Africa
Africa|hCoV-19/DRC/KN-0038/2020|EPI ISL 417434|B.1.128|Democratic Republic of the Congo|2020-03-14	Africa|hCoV-19/Gambia/NPHL-790/2020|EPI ISL 561329|B.1.5|Gambia|2020	0.0001777778	Africa
Africa|hCoV-19/DRC/KN-0054/2020|EPI ISL 417437|B.1.178|Democratic Republic of the Congo|2020-03-17	Africa|hCoV-19/Gambia/NPHL-790/2020|EPI ISL 561329|B.1.5|Gambia|2020	0.0001025161	Africa
Africa|hCoV-19/DRC/KN-0058/2020|EPI ISL 417438|B.1|Democratic Republic of the Congo|2020-03-17	Africa|hCoV-19/Gambia/NPHL-790/2020|EPI ISL 561329|B.1.5|Gambia|2020	0.0000688918	Africa
Africa|hCoV-19/DRC/KN-0060/2020|EPI ISL 417440|B.1|Democratic Republic of the Congo|2020-03-17	Africa|hCoV-19/Gambia/NPHL-790/2020|EPI ISL 561329|B.1.5|Gambia|2020	0.0001025988	Africa
Africa|hCoV-19/DRC/KN-0070/2020|EPI ISL 417441|B.1.178|Democratic Republic of the Congo|2020-03-17	Africa|hCoV-19/Gambia/NPHL-790/2020|EPI ISL 561329|B.1.5|Gambia|2020	0.0000699405	Africa
Africa|hCoV-19/DRC/KN-0072/2020|EPI ISL 417442|B.1.178|Democratic Republic of the Congo|2020-03-18	Africa|hCoV-19/Gambia/NPHL-790/2020|EPI ISL 561329|B.1.5|Gambia|2020	0.0000686162	Africa
Africa|hCoV-19/DRC/KN-13/2020|EPI ISL 414647|B.1|Democratic Republic of the Congo|2020-03-09	Africa|hCoV-19/Gambia/NPHL-790/2020|EPI ISL 561329|B.1.5|Gambia|2020	0.0000705065	Africa
Africa|hCoV-19/Egypt/Army-MCL001/2020|EPI ISL 510526|B.1|Egypt|2020-06-01	Africa|hCoV-19/Gambia/NPHL-790/2020|EPI ISL 561329|B.1.5|Gambia|2020	0.0002048160	Africa
Africa|hCoV-19/Egypt/C-CU001a-S1/2020|EPI ISL 529031|B.1.255|Egypt|2020-05-19	Africa|hCoV-19/Gambia/NPHL-790/2020|EPI ISL 561329|B.1.5|Gambia|2020	0.0002390067	Africa
Africa|hCoV-19/Egypt/C-CU002b-S3/2020|EPI ISL 529032|B.1.1.1|Egypt|2020-06-19	Africa|hCoV-19/Gambia/NPHL-790/2020|EPI ISL 561329|B.1.5|Gambia|2020	0.0003755511	Africa
Africa|hCoV-19/Egypt/C-VSVRI-SERVAC/2020|EPI ISL 528386|B.1.255|Egypt|2020-08-22	Africa|hCoV-19/Gambia/NPHL-790/2020|EPI ISL 561329|B.1.5|Gambia|2020	0.0000682687	Africa
Africa|hCoV-19/Egypt/CUNCI-7I028/2020|EPI ISL 524426|B.1.255|Egypt|2020-07-19	Africa|hCoV-19/Gambia/NPHL-790/2020|EPI ISL 561329|B.1.5|Gambia|2020	0.0000682687	Africa
Africa|hCoV-19/Egypt/CUNCI-HGC002/2020|EPI ISL 468045|B.1|Egypt|2020-05-02	Africa|hCoV-19/Gambia/NPHL-790/2020|EPI ISL 561329|B.1.5|Gambia|2020	0.0000683310	Africa
Africa|hCoV-19/Egypt/CUNCI-HGC004/2020|EPI ISL 468048|B.1|Egypt|2020-05-02	Africa|hCoV-19/Gambia/NPHL-790/2020|EPI ISL 561329|B.1.5|Gambia|2020	0.0000683123	Africa
Africa|hCoV-19/Egypt/CUNCI-HGC005/2020|EPI ISL 468052|B.1|Egypt|2020-05-02	Africa|hCoV-19/Gambia/NPHL-790/2020|EPI ISL 561329|B.1.5|Gambia|2020	0.0001366377	Africa
Africa|hCoV-19/Egypt/CUNCI-HGC006/2020|EPI ISL 468050|B.1|Egypt|2020-05-02	Africa|hCoV-19/Gambia/NPHL-790/2020|EPI ISL 561329|B.1.5|Gambia|2020	0.0001366116	Africa
Africa|hCoV-19/Egypt/CUNCI-HGC007-2/2020|EPI ISL 468054|B.1|Egypt|2020-05-02	Africa|hCoV-19/Gambia/NPHL-790/2020|EPI ISL 561329|B.1.5|Gambia|2020	0.0001707371	Africa
Africa|hCoV-19/Egypt/CUNCI-HGC007/2020|EPI ISL 468046|B.1|Egypt|2020-05-02	Africa|hCoV-19/Gambia/NPHL-790/2020|EPI ISL 561329|B.1.5|Gambia|2020	0.0001366349	Africa
Africa|hCoV-19/Egypt/CUNCI-HGC008/2020|EPI ISL 468044|B.1|Egypt|2020-05-02	Africa|hCoV-19/Gambia/NPHL-790/2020|EPI ISL 561329|B.1.5|Gambia|2020	0.0001366396	Africa
Africa|hCoV-19/Egypt/CUNCI-HGC009/2020|EPI ISL 468053|B.1|Egypt|2020-05-02	Africa|hCoV-19/Gambia/NPHL-790/2020|EPI ISL 561329|B.1.5|Gambia|2020	0.0000683403	Africa
Africa|hCoV-19/Egypt/CUNCI-HGC010/2020|EPI ISL 468055|B.1.247|Egypt|2020-05-02	Africa|hCoV-19/Gambia/NPHL-790/2020|EPI ISL 561329|B.1.5|Gambia|2020	0.0003074590	Africa
Africa|hCoV-19/Egypt/CUNCI-HGC011/2020|EPI ISL 468059|B.1|Egypt|2020-05-02	Africa|hCoV-19/Gambia/NPHL-790/2020|EPI ISL 561329|B.1.5|Gambia|2020	0.0001366476	Africa
Africa|hCoV-19/Egypt/CUNCI-HGC012/2020|EPI ISL 468051|B.1.255|Egypt|2020-05-02	Africa|hCoV-19/Gambia/NPHL-790/2020|EPI ISL 561329|B.1.5|Gambia|2020	0.0002733017	Africa
Africa|hCoV-19/Egypt/CUNCI-HGC013/2020|EPI ISL 468047|B.1.201|Egypt|2020-05-02	Africa|hCoV-19/Gambia/NPHL-790/2020|EPI ISL 561329|B.1.5|Gambia|2020	0.0002049699	Africa
Africa|hCoV-19/Egypt/CUNCI-HGC014/2020|EPI ISL 468060|B.1.5|Egypt|2020-05-02	Africa|hCoV-19/Gambia/NPHL-790/2020|EPI ISL 561329|B.1.5|Gambia|2020	0.0000000000	Africa
Africa|hCoV-19/Egypt/CUNCI-HGC015/2020|EPI ISL 468056|B.1|Egypt|2020-05-02	Africa|hCoV-19/Gambia/NPHL-790/2020|EPI ISL 561329|B.1.5|Gambia|2020	0.0000000000	Africa
Africa|hCoV-19/Egypt/CUNCI-HGC016/2020|EPI ISL 468058|B.1|Egypt|2020-05-02	Africa|hCoV-19/Gambia/NPHL-790/2020|EPI ISL 561329|B.1.5|Gambia|2020	0.0001369108	Africa
Africa|hCoV-19/Egypt/CUNCI-HGC021/2020|EPI ISL 468061|B.1|Egypt|2020-05-02	Africa|hCoV-19/Gambia/NPHL-790/2020|EPI ISL 561329|B.1.5|Gambia|2020	0.0001368420	Africa
Africa|hCoV-19/Egypt/CUNCI-HGC023/2020|EPI ISL 468057|B.1.5|Egypt|2020-05-02	Africa|hCoV-19/Gambia/NPHL-790/2020|EPI ISL 561329|B.1.5|Gambia|2020	0.0000341645	Africa
Africa|hCoV-19/Egypt/CUNCI-HGC028/2020|EPI ISL 468062|B.1|Egypt|2020-05-02	Africa|hCoV-19/Gambia/NPHL-790/2020|EPI ISL 561329|B.1.5|Gambia|2020	0.0002053276	Africa
Africa|hCoV-19/Egypt/CUNCI-HGC3I011/2020|EPI ISL 479697|B.1|Egypt|2020-06-02	Africa|hCoV-19/Gambia/NPHL-790/2020|EPI ISL 561329|B.1.5|Gambia|2020	0.0001365450	Africa
Africa|hCoV-19/Egypt/CUNCI-HGC3I012/2020|EPI ISL 479693|B.1.255|Egypt|2020-06-02	Africa|hCoV-19/Gambia/NPHL-790/2020|EPI ISL 561329|B.1.5|Gambia|2020	0.0002730965	Africa
Africa|hCoV-19/Egypt/CUNCI-HGC3I013/2020|EPI ISL 479694|B.1.201|Egypt|2020-06-02	Africa|hCoV-19/Gambia/NPHL-790/2020|EPI ISL 561329|B.1.5|Gambia|2020	0.0002048160	Africa
Africa|hCoV-19/Egypt/CUNCI-HGC3I014/2020|EPI ISL 479696|B.1.5|Egypt|2020-06-02	Africa|hCoV-19/Gambia/NPHL-790/2020|EPI ISL 561329|B.1.5|Gambia|2020	0.0000000000	Africa
Africa|hCoV-19/Egypt/CUNCI-HGC3I02/2020|EPI ISL 479686|B.1|Egypt|2020-06-02	Africa|hCoV-19/Gambia/NPHL-790/2020|EPI ISL 561329|B.1.5|Gambia|2020	0.0001024122	Africa
Africa|hCoV-19/Egypt/CUNCI-HGC3I023/2020|EPI ISL 479695|B.1.5|Egypt|2020-06-02	Africa|hCoV-19/Gambia/NPHL-790/2020|EPI ISL 561329|B.1.5|Gambia|2020	0.0000341388	Africa
Africa|hCoV-19/Egypt/CUNCI-HGC3I025/2020|EPI ISL 479691|B.1|Egypt|2020-06-02	Africa|hCoV-19/Gambia/NPHL-790/2020|EPI ISL 561329|B.1.5|Gambia|2020	0.0001707016	Africa
Africa|hCoV-19/Egypt/CUNCI-HGC3I03/2020|EPI ISL 479687|B.1|Egypt|2020-06-02	Africa|hCoV-19/Gambia/NPHL-790/2020|EPI ISL 561329|B.1.5|Gambia|2020	0.0001365324	Africa
Africa|hCoV-19/Egypt/CUNCI-HGC3I05/2020|EPI ISL 479690|B.1|Egypt|2020-06-02	Africa|hCoV-19/Gambia/NPHL-790/2020|EPI ISL 561329|B.1.5|Gambia|2020	0.0001365351	Africa
Africa|hCoV-19/Egypt/CUNCI-HGC3I06/2020|EPI ISL 479688|B.1|Egypt|2020-06-02	Africa|hCoV-19/Gambia/NPHL-790/2020|EPI ISL 561329|B.1.5|Gambia|2020	0.0001365370	Africa
Africa|hCoV-19/Egypt/CUNCI-HGC3I08/2020|EPI ISL 479698|B.1|Egypt|2020-06-02	Africa|hCoV-19/Gambia/NPHL-790/2020|EPI ISL 561329|B.1.5|Gambia|2020	0.0001365370	Africa
Africa|hCoV-19/Egypt/CUNCI-HGC3I09/2020|EPI ISL 479692|B.1|Egypt|2020-06-02	Africa|hCoV-19/Gambia/NPHL-790/2020|EPI ISL 561329|B.1.5|Gambia|2020	0.0000682890	Africa
Africa|hCoV-19/Egypt/CUNCI-HGC4I003/2020|EPI ISL 479699|B.1.1.247|Egypt|2020-06-02	Africa|hCoV-19/Gambia/NPHL-790/2020|EPI ISL 561329|B.1.5|Gambia|2020	0.0002048300	Africa
Africa|hCoV-19/Egypt/CUNCI-HGC4I004/2020|EPI ISL 479700|B.1.1.296|Egypt|2020-06-02	Africa|hCoV-19/Gambia/NPHL-790/2020|EPI ISL 561329|B.1.5|Gambia|2020	0.0001023982	Africa
Africa|hCoV-19/Egypt/CUNCI-HGC4I015/2020|EPI ISL 479728|B.1.1.123|Egypt|2020-06-02	Africa|hCoV-19/Gambia/NPHL-790/2020|EPI ISL 561329|B.1.5|Gambia|2020	0.0001365598	Africa
Africa|hCoV-19/Egypt/CUNCI-HGC4I022/2020|EPI ISL 479705|B.1.1|Egypt|2020-06-02	Africa|hCoV-19/Gambia/NPHL-790/2020|EPI ISL 561329|B.1.5|Gambia|2020	0.0002731300	Africa
Africa|hCoV-19/Egypt/CUNCI-HGC4I023/2020|EPI ISL 479729|B.1.1.247|Egypt|2020-06-02	Africa|hCoV-19/Gambia/NPHL-790/2020|EPI ISL 561329|B.1.5|Gambia|2020	0.0000682827	Africa
Africa|hCoV-19/Egypt/CUNCI-HGC4I025/2020|EPI ISL 479706|B.1.255|Egypt|2020-06-02	Africa|hCoV-19/Gambia/NPHL-790/2020|EPI ISL 561329|B.1.5|Gambia|2020	0.0002048181	Africa
Africa|hCoV-19/Egypt/CUNCI-HGC4I026/2020|EPI ISL 479702|B.1|Egypt|2020-06-02	Africa|hCoV-19/Gambia/NPHL-790/2020|EPI ISL 561329|B.1.5|Gambia|2020	0.0002733605	Africa
Africa|hCoV-19/Egypt/CUNCI-HGC4I029/2020|EPI ISL 479701|B.1.1.1|Egypt|2020-06-02	Africa|hCoV-19/Gambia/NPHL-790/2020|EPI ISL 561329|B.1.5|Gambia|2020	0.0003072744	Africa
Africa|hCoV-19/Egypt/CUNCI-HGC4I030/2020|EPI ISL 479703|B.1|Egypt|2020-06-02	Africa|hCoV-19/Gambia/NPHL-790/2020|EPI ISL 561329|B.1.5|Gambia|2020	0.0002048119	Africa
Africa|hCoV-19/Egypt/CUNCI-HGC4I031/2020|EPI ISL 479707|B.1.1.1|Egypt|2020-06-02	Africa|hCoV-19/Gambia/NPHL-790/2020|EPI ISL 561329|B.1.5|Gambia|2020	0.0003755640	Africa
Africa|hCoV-19/Egypt/CUNCI-HGC4I032/2020|EPI ISL 479709|B.1.1|Egypt|2020-06-02	Africa|hCoV-19/Gambia/NPHL-790/2020|EPI ISL 561329|B.1.5|Gambia|2020	0.0001024891	Africa
Africa|hCoV-19/Egypt/CUNCI-HGC4I033/2020|EPI ISL 479704|B.1|Egypt|2020-06-02	Africa|hCoV-19/Gambia/NPHL-790/2020|EPI ISL 561329|B.1.5|Gambia|2020	0.0001024192	Africa
Africa|hCoV-19/Egypt/CUNCI-HGC4I034/2020|EPI ISL 479708|B.1.255|Egypt|2020-06-02	Africa|hCoV-19/Gambia/NPHL-790/2020|EPI ISL 561329|B.1.5|Gambia|2020	0.0000682617	Africa
Africa|hCoV-19/Egypt/CUNCI-HGC5I001/2020|EPI ISL 479710|B.1.1|Egypt|2020-06-02	Africa|hCoV-19/Gambia/NPHL-790/2020|EPI ISL 561329|B.1.5|Gambia|2020	0.0000000000	Africa
Africa|hCoV-19/Egypt/CUNCI-HGC5I003/2020|EPI ISL 479711|B.1|Egypt|2020-06-02	Africa|hCoV-19/Gambia/NPHL-790/2020|EPI ISL 561329|B.1.5|Gambia|2020	0.0000682687	Africa
Africa|hCoV-19/Egypt/CUNCI-HGC5I010/2020|EPI ISL 479730|B.1.1|Egypt|2020-06-02	Africa|hCoV-19/Gambia/NPHL-790/2020|EPI ISL 561329|B.1.5|Gambia|2020	0.0000682913	Africa
Africa|hCoV-19/Egypt/CUNCI-HGC5I011/2020|EPI ISL 479712|B.1.1|Egypt|2020-06-02	Africa|hCoV-19/Gambia/NPHL-790/2020|EPI ISL 561329|B.1.5|Gambia|2020	0.0000000000	Africa
Africa|hCoV-19/Egypt/CUNCI-HGC5I012/2020|EPI ISL 479713|B.1.1|Egypt|2020-06-02	Africa|hCoV-19/Gambia/NPHL-790/2020|EPI ISL 561329|B.1.5|Gambia|2020	0.0000341310	Africa
Africa|hCoV-19/Egypt/CUNCI-HGC5I014/2020|EPI ISL 479714|B.1.255|Egypt|2020-06-02	Africa|hCoV-19/Gambia/NPHL-790/2020|EPI ISL 561329|B.1.5|Gambia|2020	0.0002048251	Africa
Africa|hCoV-19/Egypt/CUNCI-HGC5I015/2020|EPI ISL 475722|B.1.255|Egypt|2020-05-02	Africa|hCoV-19/Gambia/NPHL-790/2020|EPI ISL 561329|B.1.5|Gambia|2020	0.0002732419	Africa
Africa|hCoV-19/Egypt/CUNCI-HGC5I016/2020|EPI ISL 479731|B.1|Egypt|2020-06-02	Africa|hCoV-19/Gambia/NPHL-790/2020|EPI ISL 561329|B.1.5|Gambia|2020	0.0001024112	Africa
Africa|hCoV-19/Egypt/CUNCI-HGC5I022/2020|EPI ISL 479715|B.1.1|Egypt|2020-06-02	Africa|hCoV-19/Gambia/NPHL-790/2020|EPI ISL 561329|B.1.5|Gambia|2020	0.0000682657	Africa
Africa|hCoV-19/Egypt/CUNCI-HGC5I025/2020|EPI ISL 479716|A|Egypt|2020-06-02	Africa|hCoV-19/Gambia/NPHL-790/2020|EPI ISL 561329|B.1.5|Gambia|2020	0.0000342022	Africa
Africa|hCoV-19/Egypt/CUNCI-HGC5I026/2020|EPI ISL 479735|B.1.5|Egypt|2020-06-02	Africa|hCoV-19/Gambia/NPHL-790/2020|EPI ISL 561329|B.1.5|Gambia|2020	0.0002049181	Africa
Africa|hCoV-19/Egypt/CUNCI-HGC5I029/2020|EPI ISL 479734|B.1|Egypt|2020-06-02	Africa|hCoV-19/Gambia/NPHL-790/2020|EPI ISL 561329|B.1.5|Gambia|2020	0.0001024262	Africa
Africa|hCoV-19/Egypt/CUNCI-HGC5I030/2020|EPI ISL 479721|B.1.5|Egypt|2020-06-02	Africa|hCoV-19/Gambia/NPHL-790/2020|EPI ISL 561329|B.1.5|Gambia|2020	0.0000000000	Africa
Africa|hCoV-19/Egypt/CUNCI-HGC5I033/2020|EPI ISL 479717|B.1.5|Egypt|2020-06-02	Africa|hCoV-19/Gambia/NPHL-790/2020|EPI ISL 561329|B.1.5|Gambia|2020	0.0000000000	Africa
Africa|hCoV-19/Egypt/CUNCI-HGC5I034/2020|EPI ISL 479720|B.1.5|Egypt|2020-06-02	Africa|hCoV-19/Gambia/NPHL-790/2020|EPI ISL 561329|B.1.5|Gambia|2020	0.0000341298	Africa
Africa|hCoV-19/Egypt/CUNCI-HGC6I002/2020|EPI ISL 479719|B.1.1.1|Egypt|2020-06-02	Africa|hCoV-19/Gambia/NPHL-790/2020|EPI ISL 561329|B.1.5|Gambia|2020	0.0002731086	Africa
Africa|hCoV-19/Egypt/CUNCI-HGC6I003/2020|EPI ISL 479718|B.1.5|Egypt|2020-06-02	Africa|hCoV-19/Gambia/NPHL-790/2020|EPI ISL 561329|B.1.5|Gambia|2020	0.0000682687	Africa
Africa|hCoV-19/Egypt/CUNCI-HGC6I007/2020|EPI ISL 479722|B.1|Egypt|2020-06-02	Africa|hCoV-19/Gambia/NPHL-790/2020|EPI ISL 561329|B.1.5|Gambia|2020	0.0000682853	Africa
Africa|hCoV-19/Egypt/CUNCI-HGC6I010/2020|EPI ISL 478672|B.1|Egypt|2020-06-02	Africa|hCoV-19/Gambia/NPHL-790/2020|EPI ISL 561329|B.1.5|Gambia|2020	0.0002048021	Africa
Africa|hCoV-19/Egypt/CUNCI-HGC6I011/2020|EPI ISL 479727|A|Egypt|2020-06-02	Africa|hCoV-19/Gambia/NPHL-790/2020|EPI ISL 561329|B.1.5|Gambia|2020	0.0005121993	Africa
Africa|hCoV-19/Egypt/CUNCI-HGC6I015/2020|EPI ISL 479725|B.1.1|Egypt|2020-06-02	Africa|hCoV-19/Gambia/NPHL-790/2020|EPI ISL 561329|B.1.5|Gambia|2020	0.0001365277	Africa
Africa|hCoV-19/Egypt/CUNCI-HGC6I016/2020|EPI ISL 475723|B.1.247|Egypt|2020-06-02	Africa|hCoV-19/Gambia/NPHL-790/2020|EPI ISL 561329|B.1.5|Gambia|2020	0.0002733297	Africa
Africa|hCoV-19/Egypt/CUNCI-HGC6I024/2020|EPI ISL 479732|B.1.1.247|Egypt|2020-06-02	Africa|hCoV-19/Gambia/NPHL-790/2020|EPI ISL 561329|B.1.5|Gambia|2020	0.0001025161	Africa
Africa|hCoV-19/Egypt/CUNCI-HGC6I026/2020|EPI ISL 479724|B.1.1.1|Egypt|2020-06-02	Africa|hCoV-19/Gambia/NPHL-790/2020|EPI ISL 561329|B.1.5|Gambia|2020	0.0003072534	Africa
Africa|hCoV-19/Egypt/CUNCI-HGC6I029/2020|EPI ISL 477161|B.1.255|Egypt|2020-06-02	Africa|hCoV-19/Gambia/NPHL-790/2020|EPI ISL 561329|B.1.5|Gambia|2020	0.0002048111	Africa
Africa|hCoV-19/Egypt/CUNCI-HGC6I031/2020|EPI ISL 475724|B.1.1.1|Egypt|2020-06-02	Africa|hCoV-19/Gambia/NPHL-790/2020|EPI ISL 561329|B.1.5|Gambia|2020	0.0002732792	Africa
Africa|hCoV-19/Egypt/CUNCI-HGC6I032/2020|EPI ISL 479733|B.1.1.1|Egypt|2020-06-02	Africa|hCoV-19/Gambia/NPHL-790/2020|EPI ISL 561329|B.1.5|Gambia|2020	0.0002731458	Africa
Africa|hCoV-19/Egypt/CUNCI-HGC6I033/2020|EPI ISL 479723|B.1.1.1|Egypt|2020-06-02	Africa|hCoV-19/Gambia/NPHL-790/2020|EPI ISL 561329|B.1.5|Gambia|2020	0.0002731337	Africa
Africa|hCoV-19/Egypt/CUNCI-HGC7I01/2020|EPI ISL 529141|B.1|Egypt|2020-07-19	Africa|hCoV-19/Gambia/NPHL-790/2020|EPI ISL 561329|B.1.5|Gambia|2020	0.0002389862	Africa
Africa|hCoV-19/Egypt/CUNCI-HGC7I02/2020|EPI ISL 529142|A|Egypt|2020-07-19	Africa|hCoV-19/Gambia/NPHL-790/2020|EPI ISL 561329|B.1.5|Gambia|2020	0.0004780755	Africa
Africa|hCoV-19/Egypt/CUNCI-HGC7I07/2020|EPI ISL 529145|B.1|Egypt|2020-07-19	Africa|hCoV-19/Gambia/NPHL-790/2020|EPI ISL 561329|B.1.5|Gambia|2020	0.0002048461	Africa
Africa|hCoV-19/Egypt/EGY-020/2020|EPI ISL 526975|B.1|Egypt|2020-08-14	Africa|hCoV-19/Gambia/NPHL-790/2020|EPI ISL 561329|B.1.5|Gambia|2020	0.0002048160	Africa
Africa|hCoV-19/Egypt/EGY-041/2020|EPI ISL 526997|B.1|Egypt|2020-08-22	Africa|hCoV-19/Gambia/NPHL-790/2020|EPI ISL 561329|B.1.5|Gambia|2020	0.0002048160	Africa
Africa|hCoV-19/Egypt/EGY-S031/2020|EPI ISL 526986|B.1|Egypt|2020-08-17	Africa|hCoV-19/Gambia/NPHL-790/2020|EPI ISL 561329|B.1.5|Gambia|2020	0.0002048160	Africa
Africa|hCoV-19/Egypt/HCoV2-Egy-002/2020|EPI ISL 510532|B.1|Egypt|2020-06-02	Africa|hCoV-19/Gambia/NPHL-790/2020|EPI ISL 561329|B.1.5|Gambia|2020	0.0002048160	Africa
Africa|hCoV-19/Egypt/MASRI-005/2020|EPI ISL 482759|B.1|Egypt|2020-04-30	Africa|hCoV-19/Gambia/NPHL-790/2020|EPI ISL 561329|B.1.5|Gambia|2020	0.0000682604	Africa
Africa|hCoV-19/Egypt/MASRI-007/2020|EPI ISL 482760|B.1|Egypt|2020-04-28	Africa|hCoV-19/Gambia/NPHL-790/2020|EPI ISL 561329|B.1.5|Gambia|2020	0.0001366177	Africa
Africa|hCoV-19/Egypt/MASRI-008/2020|EPI ISL 482761|B.1|Egypt|2020-04-30	Africa|hCoV-19/Gambia/NPHL-790/2020|EPI ISL 561329|B.1.5|Gambia|2020	0.0000686758	Africa
Africa|hCoV-19/Egypt/MASRI-009/2020|EPI ISL 483035|A|Egypt|2020-04-30	Africa|hCoV-19/Gambia/NPHL-790/2020|EPI ISL 561329|B.1.5|Gambia|2020	0.0003413905	Africa
Africa|hCoV-19/Egypt/MASRI-011/2020|EPI ISL 482762|B.1|Egypt|2020-05-05	Africa|hCoV-19/Gambia/NPHL-790/2020|EPI ISL 561329|B.1.5|Gambia|2020	0.0001365570	Africa
Africa|hCoV-19/Egypt/MASRI-012/2020|EPI ISL 482763|B.1|Egypt|2020-05-05	Africa|hCoV-19/Gambia/NPHL-790/2020|EPI ISL 561329|B.1.5|Gambia|2020	0.0000341295	Africa
Africa|hCoV-19/Egypt/MASRI-014/2020|EPI ISL 482765|B.1|Egypt|2020-04-30	Africa|hCoV-19/Gambia/NPHL-790/2020|EPI ISL 561329|B.1.5|Gambia|2020	0.0002731486	Africa
Africa|hCoV-19/Egypt/MASRI-015/2020|EPI ISL 482766|B.1.36|Egypt|2020-05-11	Africa|hCoV-19/Gambia/NPHL-790/2020|EPI ISL 561329|B.1.5|Gambia|2020	0.0003072565	Africa
Africa|hCoV-19/Egypt/MASRI-016/2020|EPI ISL 482767|B.1|Egypt|2020-05-11	Africa|hCoV-19/Gambia/NPHL-790/2020|EPI ISL 561329|B.1.5|Gambia|2020	0.0002733352	Africa
Africa|hCoV-19/Egypt/MASRI-018/2020|EPI ISL 483036|A|Egypt|2020-05-10	Africa|hCoV-19/Gambia/NPHL-790/2020|EPI ISL 561329|B.1.5|Gambia|2020	0.0004814448	Africa
Africa|hCoV-19/Egypt/MASRI-020/2020|EPI ISL 483037|B.1|Egypt|2020-05-13	Africa|hCoV-19/Gambia/NPHL-790/2020|EPI ISL 561329|B.1.5|Gambia|2020	0.0003104576	Africa
Africa|hCoV-19/Egypt/MASRI-022/2020|EPI ISL 482768|B.1.255|Egypt|2020-05-13	Africa|hCoV-19/Gambia/NPHL-790/2020|EPI ISL 561329|B.1.5|Gambia|2020	0.0002735424	Africa
Africa|hCoV-19/Egypt/MASRI-023/2020|EPI ISL 482769|B.1|Egypt|2020-05-11	Africa|hCoV-19/Gambia/NPHL-790/2020|EPI ISL 561329|B.1.5|Gambia|2020	0.0000683394	Africa
Africa|hCoV-19/Egypt/MASRI-024/2020|EPI ISL 482770|B.1|Egypt|2020-05-11	Africa|hCoV-19/Gambia/NPHL-790/2020|EPI ISL 561329|B.1.5|Gambia|2020	0.0001365338	Africa
Africa|hCoV-19/Egypt/MASRI-025/2020|EPI ISL 482771|B.1|Egypt|2020-05-10	Africa|hCoV-19/Gambia/NPHL-790/2020|EPI ISL 561329|B.1.5|Gambia|2020	0.0002732260	Africa
Africa|hCoV-19/Egypt/MASRI-026/2020|EPI ISL 482772|B.1|Egypt|2020-05-10	Africa|hCoV-19/Gambia/NPHL-790/2020|EPI ISL 561329|B.1.5|Gambia|2020	0.0002048481	Africa
Africa|hCoV-19/Egypt/MASRI-027/2020|EPI ISL 482773|B.1.1.123|Egypt|2020-05-08	Africa|hCoV-19/Gambia/NPHL-790/2020|EPI ISL 561329|B.1.5|Gambia|2020	0.0000684058	Africa
Africa|hCoV-19/Egypt/MASRI-028/2020|EPI ISL 483038|B.1|Egypt|2020-05-13	Africa|hCoV-19/Gambia/NPHL-790/2020|EPI ISL 561329|B.1.5|Gambia|2020	0.0002048140	Africa
Africa|hCoV-19/Egypt/MASRI-029/2020|EPI ISL 482774|B.1|Egypt|2020-05-13	Africa|hCoV-19/Gambia/NPHL-790/2020|EPI ISL 561329|B.1.5|Gambia|2020	0.0001365384	Africa
Africa|hCoV-19/Egypt/MASRI-10/2020|EPI ISL 475752|B.1.255|Egypt|2020-05	Africa|hCoV-19/Gambia/NPHL-790/2020|EPI ISL 561329|B.1.5|Gambia|2020	0.0002390270	Africa
Africa|hCoV-19/Egypt/MASRI-11/2020|EPI ISL 475753|B.1.36|Egypt|2020-05	Africa|hCoV-19/Gambia/NPHL-790/2020|EPI ISL 561329|B.1.5|Gambia|2020	0.0003413997	Africa
Africa|hCoV-19/Egypt/MASRI-14/2020|EPI ISL 475749|B.1|Egypt|2020-05	Africa|hCoV-19/Gambia/NPHL-790/2020|EPI ISL 561329|B.1.5|Gambia|2020	0.0001024017	Africa
Africa|hCoV-19/Egypt/MASRI-15/2020|EPI ISL 475750|B.1.1|Egypt|2020-05	Africa|hCoV-19/Gambia/NPHL-790/2020|EPI ISL 561329|B.1.5|Gambia|2020	0.0003092431	Africa
Africa|hCoV-19/Egypt/MASRI-2/2020|EPI ISL 475745|B.1|Egypt|2020-05	Africa|hCoV-19/Gambia/NPHL-790/2020|EPI ISL 561329|B.1.5|Gambia|2020	0.0001365291	Africa
Africa|hCoV-19/Egypt/MASRI-3/2020|EPI ISL 475746|A|Egypt|2020-05	Africa|hCoV-19/Gambia/NPHL-790/2020|EPI ISL 561329|B.1.5|Gambia|2020	0.0003755615	Africa
Africa|hCoV-19/Egypt/MASRI-6/2020|EPI ISL 475747|B.1.255|Egypt|2020-05	Africa|hCoV-19/Gambia/NPHL-790/2020|EPI ISL 561329|B.1.5|Gambia|2020	0.0001365291	Africa
Africa|hCoV-19/Egypt/MASRI-9/2020|EPI ISL 475751|B.1.1.1|Egypt|2020-05	Africa|hCoV-19/Gambia/NPHL-790/2020|EPI ISL 561329|B.1.5|Gambia|2020	0.0004098223	Africa
Africa|hCoV-19/Egypt/NRC-01/2020|EPI ISL 430820|B.1|Egypt|2020-03-18	Africa|hCoV-19/Gambia/NPHL-790/2020|EPI ISL 561329|B.1.5|Gambia|2020	0.0001028172	Africa
Africa|hCoV-19/Egypt/NRC-03/2020|EPI ISL 430819|B.1.246|Egypt|2020-03-18	Africa|hCoV-19/Gambia/NPHL-790/2020|EPI ISL 561329|B.1.5|Gambia|2020	0.0001369980	Africa
Africa|hCoV-19/Gabon/ITM-K011/2020|EPI ISL 539573|A|Gabon|2020-03-22	Africa|hCoV-19/Gambia/NPHL-790/2020|EPI ISL 561329|B.1.5|Gambia|2020	0.0003072378	Africa
Africa|hCoV-19/Gabon/ITM-K023/2020|EPI ISL 539574|B.1.178|Gabon|2020-03-27	Africa|hCoV-19/Gambia/NPHL-790/2020|EPI ISL 561329|B.1.5|Gambia|2020	0.0001023926	Africa
Africa|hCoV-19/Gabon/ITM-K027/2020|EPI ISL 539575|A|Gabon|2020-03-27	Africa|hCoV-19/Gambia/NPHL-790/2020|EPI ISL 561329|B.1.5|Gambia|2020	0.0003413893	Africa
Africa|hCoV-19/Gabon/ITM-K028/2020|EPI ISL 539576|B.1.292|Gabon|2020-03-27	Africa|hCoV-19/Gambia/NPHL-790/2020|EPI ISL 561329|B.1.5|Gambia|2020	0.0001023947	Africa
Africa|hCoV-19/Gambia/0214/2020|EPI ISL 471158|B.1|Gambia|2020-03-29	Africa|hCoV-19/Gambia/NPHL-790/2020|EPI ISL 561329|B.1.5|Gambia|2020	0.0001367652	Africa
Africa|hCoV-19/Gambia/0268/2020|EPI ISL 471159|B.1.1|Gambia|2020-03-21	Africa|hCoV-19/Gambia/NPHL-790/2020|EPI ISL 561329|B.1.5|Gambia|2020	0.0000000000	Africa
Africa|hCoV-19/Gambia/0278/2020|EPI ISL 471160|B.1.1|Gambia|2020-03-20	Africa|hCoV-19/Gambia/NPHL-790/2020|EPI ISL 561329|B.1.5|Gambia|2020	0.0000000000	Africa
Africa|hCoV-19/Gambia/0528/2020|EPI ISL 471161|B.1.1.293|Gambia|2020-04-30	Africa|hCoV-19/Gambia/NPHL-790/2020|EPI ISL 561329|B.1.5|Gambia|2020	0.0000344626	Africa
Africa|hCoV-19/Gambia/0531/2020|EPI ISL 471162|B.1.1.293|Gambia|2020-04-30	Africa|hCoV-19/Gambia/NPHL-790/2020|EPI ISL 561329|B.1.5|Gambia|2020	0.0000344650	Africa
Africa|hCoV-19/Gambia/0536/2020|EPI ISL 471163|B.1.1.293|Gambia|2020-04-30	Africa|hCoV-19/Gambia/NPHL-790/2020|EPI ISL 561329|B.1.5|Gambia|2020	0.0000341287	Africa
Africa|hCoV-19/Gambia/0547/2020|EPI ISL 471164|B.1.1.293|Gambia|2020-04-30	Africa|hCoV-19/Gambia/NPHL-790/2020|EPI ISL 561329|B.1.5|Gambia|2020	0.0000341287	Africa
Africa|hCoV-19/Gambia/0548/2020|EPI ISL 471165|B.1.5|Gambia|2020-04-30	Africa|hCoV-19/Gambia/NPHL-790/2020|EPI ISL 561329|B.1.5|Gambia|2020	0.0000000000	Africa
Africa|hCoV-19/Gambia/1090/2020|EPI ISL 471166|B.1.1|Gambia|2020-05-04	Africa|hCoV-19/Gambia/NPHL-790/2020|EPI ISL 561329|B.1.5|Gambia|2020	0.0000682587	Africa
Africa|hCoV-19/Gambia/1094/2020|EPI ISL 471167|B.1.1.293|Gambia|2020-05-04	Africa|hCoV-19/Gambia/NPHL-790/2020|EPI ISL 561329|B.1.5|Gambia|2020	0.0000341287	Africa
Africa|hCoV-19/Gambia/1251/2020|EPI ISL 471168|B.1.1.293|Gambia|2020-05-07	Africa|hCoV-19/Gambia/NPHL-790/2020|EPI ISL 561329|B.1.5|Gambia|2020	0.0000344626	Africa
Africa|hCoV-19/Gambia/1264/2020|EPI ISL 471169|B.1.1|Gambia|2020-05-07	Africa|hCoV-19/Gambia/NPHL-790/2020|EPI ISL 561329|B.1.5|Gambia|2020	0.0000000000	Africa
Africa|hCoV-19/Gambia/1271/2020|EPI ISL 471170|B.1.1|Gambia|2020-05-07	Africa|hCoV-19/Gambia/NPHL-790/2020|EPI ISL 561329|B.1.5|Gambia|2020	0.0000000000	Africa
Africa|hCoV-19/Gambia/1277/2020|EPI ISL 471171|B.1.1.293|Gambia|2020-05-07	Africa|hCoV-19/Gambia/NPHL-790/2020|EPI ISL 561329|B.1.5|Gambia|2020	0.0000341287	Africa
Africa|hCoV-19/Gambia/3668/2020|EPI ISL 560992|B.1.5.12|Gambia|2020-07-30	Africa|hCoV-19/Gambia/NPHL-790/2020|EPI ISL 561329|B.1.5|Gambia|2020	0.0002731068	Africa
Africa|hCoV-19/Gambia/3670/2020|EPI ISL 560993|B.1.5.12|Gambia|2020-07-30	Africa|hCoV-19/Gambia/NPHL-790/2020|EPI ISL 561329|B.1.5|Gambia|2020	0.0002731068	Africa
Africa|hCoV-19/Gambia/3671/2020|EPI ISL 560994|B.1.1.293|Gambia|2020-07-30	Africa|hCoV-19/Gambia/NPHL-790/2020|EPI ISL 561329|B.1.5|Gambia|2020	0.0001023902	Africa
Africa|hCoV-19/Gambia/3673/2020|EPI ISL 560995|B.1.5|Gambia|2020-07-30	Africa|hCoV-19/Gambia/NPHL-790/2020|EPI ISL 561329|B.1.5|Gambia|2020	0.0001024027	Africa
Africa|hCoV-19/Gambia/3676/2020|EPI ISL 560996|B.1.5|Gambia|2020-07-30	Africa|hCoV-19/Gambia/NPHL-790/2020|EPI ISL 561329|B.1.5|Gambia|2020	0.0000344686	Africa
Africa|hCoV-19/Gambia/3678/2020|EPI ISL 560997|B.1.292|Gambia|2020-07-30	Africa|hCoV-19/Gambia/NPHL-790/2020|EPI ISL 561329|B.1.5|Gambia|2020	0.0001365337	Africa
Africa|hCoV-19/Gambia/3679/2020|EPI ISL 560998|B.1.5.12|Gambia|2020-07-30	Africa|hCoV-19/Gambia/NPHL-790/2020|EPI ISL 561329|B.1.5|Gambia|2020	0.0002048391	Africa
Africa|hCoV-19/Gambia/3680/2020|EPI ISL 560999|B.1.5|Gambia|2020-07-30	Africa|hCoV-19/Gambia/NPHL-790/2020|EPI ISL 561329|B.1.5|Gambia|2020	0.0000344816	Africa
Africa|hCoV-19/Gambia/3683/2020|EPI ISL 561000|B.1.292|Gambia|2020-07-30	Africa|hCoV-19/Gambia/NPHL-790/2020|EPI ISL 561329|B.1.5|Gambia|2020	0.0001706707	Africa
Africa|hCoV-19/Gambia/3703/2020|EPI ISL 561001|B.1.5.12|Gambia|2020-07-30	Africa|hCoV-19/Gambia/NPHL-790/2020|EPI ISL 561329|B.1.5|Gambia|2020	0.0002048139	Africa
Africa|hCoV-19/Gambia/3717/2020|EPI ISL 561002|B.1.5|Gambia|2020-07-30	Africa|hCoV-19/Gambia/NPHL-790/2020|EPI ISL 561329|B.1.5|Gambia|2020	0.0000682743	Africa
Africa|hCoV-19/Gambia/3724/2020|EPI ISL 561003|B.1.5.12|Gambia|2020-07-30	Africa|hCoV-19/Gambia/NPHL-790/2020|EPI ISL 561329|B.1.5|Gambia|2020	0.0002048139	Africa
Africa|hCoV-19/Gambia/3725/2020|EPI ISL 561004|B.1.1.293|Gambia|2020-07-30	Africa|hCoV-19/Gambia/NPHL-790/2020|EPI ISL 561329|B.1.5|Gambia|2020	0.0001706690	Africa
Africa|hCoV-19/Gambia/3728/2020|EPI ISL 561005|B.1.5|Gambia|2020-07-30	Africa|hCoV-19/Gambia/NPHL-790/2020|EPI ISL 561329|B.1.5|Gambia|2020	0.0000000000	Africa
Africa|hCoV-19/Gambia/3729/2020|EPI ISL 561006|B.1.5.12|Gambia|2020-07-30	Africa|hCoV-19/Gambia/NPHL-790/2020|EPI ISL 561329|B.1.5|Gambia|2020	0.0001365324	Africa
Africa|hCoV-19/Gambia/3732/2020|EPI ISL 561007|B.1.5|Gambia|2020-07-30	Africa|hCoV-19/Gambia/NPHL-790/2020|EPI ISL 561329|B.1.5|Gambia|2020	0.0000683233	Africa
Africa|hCoV-19/Gambia/3735/2020|EPI ISL 561008|B.1.5|Gambia|2020-07-30	Africa|hCoV-19/Gambia/NPHL-790/2020|EPI ISL 561329|B.1.5|Gambia|2020	0.0000000000	Africa
Africa|hCoV-19/Gambia/3737/2020|EPI ISL 561009|B.1.1.293|Gambia|2020-07-30	Africa|hCoV-19/Gambia/NPHL-790/2020|EPI ISL 561329|B.1.5|Gambia|2020	0.0001707389	Africa
Africa|hCoV-19/Gambia/3741/2020|EPI ISL 561010|B.1.5.12|Gambia|2020-07-30	Africa|hCoV-19/Gambia/NPHL-790/2020|EPI ISL 561329|B.1.5|Gambia|2020	0.0001365403	Africa
Africa|hCoV-19/Gambia/3743/2020|EPI ISL 561011|B.1.5.12|Gambia|2020-07-30	Africa|hCoV-19/Gambia/NPHL-790/2020|EPI ISL 561329|B.1.5|Gambia|2020	0.0002731068	Africa
Africa|hCoV-19/Gambia/3749/2020|EPI ISL 561012|B.1.5.12|Gambia|2020-07-30	Africa|hCoV-19/Gambia/NPHL-790/2020|EPI ISL 561329|B.1.5|Gambia|2020	0.0002048070	Africa
Africa|hCoV-19/Gambia/3761/2020|EPI ISL 561013|B.1.5.12|Gambia|2020-07-30	Africa|hCoV-19/Gambia/NPHL-790/2020|EPI ISL 561329|B.1.5|Gambia|2020	0.0002048070	Africa
Africa|hCoV-19/Gambia/3772/2020|EPI ISL 561025|B.1.5|Gambia|2020-07-30	Africa|hCoV-19/Gambia/NPHL-790/2020|EPI ISL 561329|B.1.5|Gambia|2020	0.0000348469	Africa
Africa|hCoV-19/Gambia/GC19-015/2020|EPI ISL 428855|B.1.1.8|Gambia|2020-03-17	Africa|hCoV-19/Gambia/NPHL-790/2020|EPI ISL 561329|B.1.5|Gambia|2020	0.0000682588	Africa
Africa|hCoV-19/Gambia/GC19-026/2020|EPI ISL 428856|B.6|Gambia|2020-03-21	Africa|hCoV-19/Gambia/NPHL-790/2020|EPI ISL 561329|B.1.5|Gambia|2020	0.0003072429	Africa
Africa|hCoV-19/Gambia/GC19-029/2020|EPI ISL 428857|B.1|Gambia|2020-04-20	Africa|hCoV-19/Gambia/NPHL-790/2020|EPI ISL 561329|B.1.5|Gambia|2020	0.0001023993	Africa
