## Supplementary material for "Epidemiology and genetic diversity of SARS-CoV-2 lineages circulating in Africa": Pairwise distance: ContinentsPairwiseDistance.csv (part 56 of 1021)

Species 1	Species 2	Dist	Continent
Africa|hCoV-19/Gambia/GC19-0479/2020|EPI ISL 561015|B.1.1.293|Gambia|2020-04-29	Africa|hCoV-19/Gambia/NPHL-790/2020|EPI ISL 561329|B.1.5|Gambia|2020	0.0000356987	Africa
Africa|hCoV-19/Gambia/GC19-0544/2020|EPI ISL 561016|B.1.5|Gambia|2020-05-01	Africa|hCoV-19/Gambia/NPHL-790/2020|EPI ISL 561329|B.1.5|Gambia|2020	0.0000349687	Africa
Africa|hCoV-19/Gambia/GC19-1385/2020|EPI ISL 561018|B.1.5|Gambia|2020-05-12	Africa|hCoV-19/Gambia/NPHL-790/2020|EPI ISL 561329|B.1.5|Gambia|2020	0.0000353506	Africa
Africa|hCoV-19/Gambia/GC19-1503/2020|EPI ISL 561021|B.1.1|Gambia|2020-05-14	Africa|hCoV-19/Gambia/NPHL-790/2020|EPI ISL 561329|B.1.5|Gambia|2020	0.0001365289	Africa
Africa|hCoV-19/Gambia/GC19-1527/2020|EPI ISL 561022|B.1.1.293|Gambia|2020-05-16	Africa|hCoV-19/Gambia/NPHL-790/2020|EPI ISL 561329|B.1.5|Gambia|2020	0.0000341322	Africa
Africa|hCoV-19/Gambia/GC19-1533/2020|EPI ISL 561023|B.1.1.264|Gambia|2020-05-16	Africa|hCoV-19/Gambia/NPHL-790/2020|EPI ISL 561329|B.1.5|Gambia|2020	0.0000696498	Africa
Africa|hCoV-19/Gambia/GC19-1572/2020|EPI ISL 561014|B.1.1|Gambia|2020-05-20	Africa|hCoV-19/Gambia/NPHL-790/2020|EPI ISL 561329|B.1.5|Gambia|2020	0.0000348654	Africa
Africa|hCoV-19/Gambia/GC19-1575/2020|EPI ISL 561026|B.1.1|Gambia|2020-05-20	Africa|hCoV-19/Gambia/NPHL-790/2020|EPI ISL 561329|B.1.5|Gambia|2020	0.0001399631	Africa
Africa|hCoV-19/Gambia/GC19-1606/2020|EPI ISL 561027|B.1.1|Gambia|2020-05-20	Africa|hCoV-19/Gambia/NPHL-790/2020|EPI ISL 561329|B.1.5|Gambia|2020	0.0000696521	Africa
Africa|hCoV-19/Gambia/GC19-1706/2020|EPI ISL 561028|B.1.5|Gambia|2020-05-22	Africa|hCoV-19/Gambia/NPHL-790/2020|EPI ISL 561329|B.1.5|Gambia|2020	0.0000349882	Africa
Africa|hCoV-19/Gambia/GC19-1814/2020|EPI ISL 561032|B.1.5|Gambia|2020-05-28	Africa|hCoV-19/Gambia/NPHL-790/2020|EPI ISL 561329|B.1.5|Gambia|2020	0.0000353380	Africa
Africa|hCoV-19/Gambia/GC19-1818/2020|EPI ISL 561034|B.1.1|Gambia|2020-05-28	Africa|hCoV-19/Gambia/NPHL-790/2020|EPI ISL 561329|B.1.5|Gambia|2020	0.0001365381	Africa
Africa|hCoV-19/Gambia/GC19-1983/2020|EPI ISL 561038|B.1.1|Gambia|2020-06-07	Africa|hCoV-19/Gambia/NPHL-790/2020|EPI ISL 561329|B.1.5|Gambia|2020	0.0001365338	Africa
Africa|hCoV-19/Gambia/GC19-2197/2020|EPI ISL 561040|B.1.292|Gambia|2020-06-26	Africa|hCoV-19/Gambia/NPHL-790/2020|EPI ISL 561329|B.1.5|Gambia|2020	0.0001365291	Africa
Africa|hCoV-19/Gambia/GC19-2427/2020|EPI ISL 561105|B.1.1.293|Gambia|2020-07-21	Africa|hCoV-19/Gambia/NPHL-790/2020|EPI ISL 561329|B.1.5|Gambia|2020	0.0001365417	Africa
Africa|hCoV-19/Gambia/GC19-2443/2020|EPI ISL 561106|B.1.5|Gambia|2020-07-21	Africa|hCoV-19/Gambia/NPHL-790/2020|EPI ISL 561329|B.1.5|Gambia|2020	0.0000000000	Africa
Africa|hCoV-19/Gambia/GC19-2450/2020|EPI ISL 561107|B.1.5.12|Gambia|2020-07-21	Africa|hCoV-19/Gambia/NPHL-790/2020|EPI ISL 561329|B.1.5|Gambia|2020	0.0002048167	Africa
Africa|hCoV-19/Gambia/GC19-2459/2020|EPI ISL 561108|B.1.1.293|Gambia|2020-07-21	Africa|hCoV-19/Gambia/NPHL-790/2020|EPI ISL 561329|B.1.5|Gambia|2020	0.0001023926	Africa
Africa|hCoV-19/Gambia/GC19-2469/2020|EPI ISL 561109|B.1.5|Gambia|2020-07-21	Africa|hCoV-19/Gambia/NPHL-790/2020|EPI ISL 561329|B.1.5|Gambia|2020	0.0000000000	Africa
Africa|hCoV-19/Gambia/GC19-2473/2020|EPI ISL 561110|B.1.5.12|Gambia|2020-07-21	Africa|hCoV-19/Gambia/NPHL-790/2020|EPI ISL 561329|B.1.5|Gambia|2020	0.0002389683	Africa
Africa|hCoV-19/Gambia/GC19-2498/2020|EPI ISL 561111|B.1.292|Gambia|2020-07-21	Africa|hCoV-19/Gambia/NPHL-790/2020|EPI ISL 561329|B.1.5|Gambia|2020	0.0001706649	Africa
Africa|hCoV-19/Gambia/GC19-2525/2020|EPI ISL 561113|B.1.1.293|Gambia|2020-07-21	Africa|hCoV-19/Gambia/NPHL-790/2020|EPI ISL 561329|B.1.5|Gambia|2020	0.0001023926	Africa
Africa|hCoV-19/Gambia/GC19-2526/2020|EPI ISL 561114|B.1.5.12|Gambia|2020-07-21	Africa|hCoV-19/Gambia/NPHL-790/2020|EPI ISL 561329|B.1.5|Gambia|2020	0.0002389732	Africa
Africa|hCoV-19/Gambia/GC19-2629/2020|EPI ISL 561123|B.1.5.12|Gambia|2020-07-21	Africa|hCoV-19/Gambia/NPHL-790/2020|EPI ISL 561329|B.1.5|Gambia|2020	0.0002048168	Africa
Africa|hCoV-19/Gambia/GC19-2632/2020|EPI ISL 561124|B.1.5.12|Gambia|2020-07-21	Africa|hCoV-19/Gambia/NPHL-790/2020|EPI ISL 561329|B.1.5|Gambia|2020	0.0002048168	Africa
Africa|hCoV-19/Gambia/GC19-2638/2020|EPI ISL 561126|B.1.5.12|Gambia|2020-07-21	Africa|hCoV-19/Gambia/NPHL-790/2020|EPI ISL 561329|B.1.5|Gambia|2020	0.0001734493	Africa
Africa|hCoV-19/Gambia/GC19-2652/2020|EPI ISL 561128|B.1.5.12|Gambia|2020-07-21	Africa|hCoV-19/Gambia/NPHL-790/2020|EPI ISL 561329|B.1.5|Gambia|2020	0.0001024486	Africa
Africa|hCoV-19/Gambia/GC19-2654/2020|EPI ISL 561130|B.1.292|Gambia|2020-07-21	Africa|hCoV-19/Gambia/NPHL-790/2020|EPI ISL 561329|B.1.5|Gambia|2020	0.0002048230	Africa
Africa|hCoV-19/Gambia/GC19-2663/2020|EPI ISL 561133|B.1.1.293|Gambia|2020-07-21	Africa|hCoV-19/Gambia/NPHL-790/2020|EPI ISL 561329|B.1.5|Gambia|2020	0.0001365263	Africa
Africa|hCoV-19/Gambia/GC19-2707/2020|EPI ISL 561134|B.1.1.293|Gambia|2020-07-21	Africa|hCoV-19/Gambia/NPHL-790/2020|EPI ISL 561329|B.1.5|Gambia|2020	0.0001706614	Africa
Africa|hCoV-19/Gambia/GC19-2711/2020|EPI ISL 561135|B.1.5.12|Gambia|2020-07-21	Africa|hCoV-19/Gambia/NPHL-790/2020|EPI ISL 561329|B.1.5|Gambia|2020	0.0001706614	Africa
Africa|hCoV-19/Gambia/GC19-2730/2020|EPI ISL 561136|B.1.5.12|Gambia|2020-07-21	Africa|hCoV-19/Gambia/NPHL-790/2020|EPI ISL 561329|B.1.5|Gambia|2020	0.0003072701	Africa
Africa|hCoV-19/Gambia/GC19-2731/2020|EPI ISL 561137|B.1.1.293|Gambia|2020-07-21	Africa|hCoV-19/Gambia/NPHL-790/2020|EPI ISL 561329|B.1.5|Gambia|2020	0.0001023996	Africa
Africa|hCoV-19/Gambia/GC19-2828/2020|EPI ISL 561150|B.1.361|Gambia|2020-07-24	Africa|hCoV-19/Gambia/NPHL-790/2020|EPI ISL 561329|B.1.5|Gambia|2020	0.0001706841	Africa
Africa|hCoV-19/Gambia/GC19-2842/2020|EPI ISL 561151|B.1.1|Gambia|2020-07-24	Africa|hCoV-19/Gambia/NPHL-790/2020|EPI ISL 561329|B.1.5|Gambia|2020	0.0001023982	Africa
Africa|hCoV-19/Gambia/GC19-2898/2020|EPI ISL 561153|B.1.5.12|Gambia|2020-07-24	Africa|hCoV-19/Gambia/NPHL-790/2020|EPI ISL 561329|B.1.5|Gambia|2020	0.0001706731	Africa
Africa|hCoV-19/Gambia/GC19-2904/2020|EPI ISL 561154|B.1.1|Gambia|2020-07-24	Africa|hCoV-19/Gambia/NPHL-790/2020|EPI ISL 561329|B.1.5|Gambia|2020	0.0001023947	Africa
Africa|hCoV-19/Gambia/GC19-2947/2020|EPI ISL 561155|B.1.5.12|Gambia|2020-07-24	Africa|hCoV-19/Gambia/NPHL-790/2020|EPI ISL 561329|B.1.5|Gambia|2020	0.0002048070	Africa
Africa|hCoV-19/Gambia/GC19-2973/2020|EPI ISL 561156|B.1.1.293|Gambia|2020-07-24	Africa|hCoV-19/Gambia/NPHL-790/2020|EPI ISL 561329|B.1.5|Gambia|2020	0.0000682587	Africa
Africa|hCoV-19/Gambia/GC19-2977/2020|EPI ISL 561157|B.1.1.293|Gambia|2020-07-24	Africa|hCoV-19/Gambia/NPHL-790/2020|EPI ISL 561329|B.1.5|Gambia|2020	0.0000682611	Africa
Africa|hCoV-19/Gambia/GC19-2985/2020|EPI ISL 561158|B.1.5.12|Gambia|2020-07-24	Africa|hCoV-19/Gambia/NPHL-790/2020|EPI ISL 561329|B.1.5|Gambia|2020	0.0001023926	Africa
Africa|hCoV-19/Gambia/GC19-2991/2020|EPI ISL 561159|B.1.1|Gambia|2020-07-24	Africa|hCoV-19/Gambia/NPHL-790/2020|EPI ISL 561329|B.1.5|Gambia|2020	0.0001023947	Africa
Africa|hCoV-19/Gambia/GC19-3064/2020|EPI ISL 561160|B.1.1|Gambia|2020-07-25	Africa|hCoV-19/Gambia/NPHL-790/2020|EPI ISL 561329|B.1.5|Gambia|2020	0.0001024017	Africa
Africa|hCoV-19/Gambia/GC19-3065/2020|EPI ISL 561161|B.1.5.12|Gambia|2020-07-25	Africa|hCoV-19/Gambia/NPHL-790/2020|EPI ISL 561329|B.1.5|Gambia|2020	0.0002412659	Africa
Africa|hCoV-19/Gambia/GC19-3081/2020|EPI ISL 561162|B.1.1|Gambia|2020-07-25	Africa|hCoV-19/Gambia/NPHL-790/2020|EPI ISL 561329|B.1.5|Gambia|2020	0.0001023982	Africa
Africa|hCoV-19/Gambia/GC19-3085/2020|EPI ISL 561163|B.1.1.293|Gambia|2020-07-25	Africa|hCoV-19/Gambia/NPHL-790/2020|EPI ISL 561329|B.1.5|Gambia|2020	0.0001024017	Africa
Africa|hCoV-19/Gambia/GC19-3087/2020|EPI ISL 561041|B.1.292|Gambia|2020-07-25	Africa|hCoV-19/Gambia/NPHL-790/2020|EPI ISL 561329|B.1.5|Gambia|2020	0.0002048020	Africa
Africa|hCoV-19/Gambia/GC19-3099/2020|EPI ISL 561164|B.1.1.242|Gambia|2020-07-25	Africa|hCoV-19/Gambia/NPHL-790/2020|EPI ISL 561329|B.1.5|Gambia|2020	0.0001706713	Africa
Africa|hCoV-19/Gambia/GC19-3110/2020|EPI ISL 561165|B.1.1.293|Gambia|2020-07-25	Africa|hCoV-19/Gambia/NPHL-790/2020|EPI ISL 561329|B.1.5|Gambia|2020	0.0001023937	Africa
Africa|hCoV-19/Gambia/GC19-3112/2020|EPI ISL 561166|B.1|Gambia|2020-07-25	Africa|hCoV-19/Gambia/NPHL-790/2020|EPI ISL 561329|B.1.5|Gambia|2020	0.0002730909	Africa
Africa|hCoV-19/Gambia/GC19-3113/2020|EPI ISL 561167|B.1.1.293|Gambia|2020-07-25	Africa|hCoV-19/Gambia/NPHL-790/2020|EPI ISL 561329|B.1.5|Gambia|2020	0.0000682587	Africa
Africa|hCoV-19/Gambia/GC19-3114/2020|EPI ISL 561168|B.1.1|Gambia|2020-07-25	Africa|hCoV-19/Gambia/NPHL-790/2020|EPI ISL 561329|B.1.5|Gambia|2020	0.0001023947	Africa
Africa|hCoV-19/Gambia/GC19-3135/2020|EPI ISL 561169|B.1.5.12|Gambia|2020-07-27	Africa|hCoV-19/Gambia/NPHL-790/2020|EPI ISL 561329|B.1.5|Gambia|2020	0.0001023996	Africa
Africa|hCoV-19/Gambia/GC19-3140/2020|EPI ISL 561042|B.1.5.12|Gambia|2020-07-27	Africa|hCoV-19/Gambia/NPHL-790/2020|EPI ISL 561329|B.1.5|Gambia|2020	0.0002731244	Africa
Africa|hCoV-19/Gambia/GC19-3145/2020|EPI ISL 561170|B.1.1|Gambia|2020-07-27	Africa|hCoV-19/Gambia/NPHL-790/2020|EPI ISL 561329|B.1.5|Gambia|2020	0.0001023982	Africa
Africa|hCoV-19/Gambia/GC19-3146/2020|EPI ISL 561171|B.1.5.12|Gambia|2020-07-27	Africa|hCoV-19/Gambia/NPHL-790/2020|EPI ISL 561329|B.1.5|Gambia|2020	0.0001024321	Africa
Africa|hCoV-19/Gambia/GC19-3165/2020|EPI ISL 561043|B.1.1.293|Gambia|2020-07-27	Africa|hCoV-19/Gambia/NPHL-790/2020|EPI ISL 561329|B.1.5|Gambia|2020	0.0000682587	Africa
Africa|hCoV-19/Gambia/GC19-3166/2020|EPI ISL 561044|B.1.5.12|Gambia|2020-07-27	Africa|hCoV-19/Gambia/NPHL-790/2020|EPI ISL 561329|B.1.5|Gambia|2020	0.0001023961	Africa
Africa|hCoV-19/Gambia/GC19-3189/2020|EPI ISL 561045|B.1.5|Gambia|2020-07-27	Africa|hCoV-19/Gambia/NPHL-790/2020|EPI ISL 561329|B.1.5|Gambia|2020	0.0000000000	Africa
Africa|hCoV-19/Gambia/GC19-3192/2020|EPI ISL 561046|B.1.5|Gambia|2020-07-27	Africa|hCoV-19/Gambia/NPHL-790/2020|EPI ISL 561329|B.1.5|Gambia|2020	0.0000341325	Africa
Africa|hCoV-19/Gambia/GC19-3193/2020|EPI ISL 561047|B.1.5.12|Gambia|2020-07-27	Africa|hCoV-19/Gambia/NPHL-790/2020|EPI ISL 561329|B.1.5|Gambia|2020	0.0001023926	Africa
Africa|hCoV-19/Gambia/GC19-3208/2020|EPI ISL 561048|B.1.5.12|Gambia|2020-07-27	Africa|hCoV-19/Gambia/NPHL-790/2020|EPI ISL 561329|B.1.5|Gambia|2020	0.0001706905	Africa
Africa|hCoV-19/Gambia/GC19-3209/2020|EPI ISL 561049|B.1.5.12|Gambia|2020-07-27	Africa|hCoV-19/Gambia/NPHL-790/2020|EPI ISL 561329|B.1.5|Gambia|2020	0.0000682697	Africa
Africa|hCoV-19/Gambia/GC19-3210/2020|EPI ISL 561050|B.1.5.12|Gambia|2020-07-27	Africa|hCoV-19/Gambia/NPHL-790/2020|EPI ISL 561329|B.1.5|Gambia|2020	0.0000693768	Africa
Africa|hCoV-19/Gambia/GC19-3214/2020|EPI ISL 561051|B.1.1.293|Gambia|2020-07-27	Africa|hCoV-19/Gambia/NPHL-790/2020|EPI ISL 561329|B.1.5|Gambia|2020	0.0000682664	Africa
Africa|hCoV-19/Gambia/GC19-3219/2020|EPI ISL 561052|B.1.5.12|Gambia|2020-07-27	Africa|hCoV-19/Gambia/NPHL-790/2020|EPI ISL 561329|B.1.5|Gambia|2020	0.0001024066	Africa
Africa|hCoV-19/Gambia/GC19-3246/2020|EPI ISL 561053|B.1.5.12|Gambia|2020-07-27	Africa|hCoV-19/Gambia/NPHL-790/2020|EPI ISL 561329|B.1.5|Gambia|2020	0.0001024052	Africa
Africa|hCoV-19/Gambia/GC19-3255/2020|EPI ISL 561054|B.1.177|Gambia|2020-07-27	Africa|hCoV-19/Gambia/NPHL-790/2020|EPI ISL 561329|B.1.5|Gambia|2020	0.0000000000	Africa
Africa|hCoV-19/Gambia/GC19-3266/2020|EPI ISL 561055|B.1.5|Gambia|2020-07-27	Africa|hCoV-19/Gambia/NPHL-790/2020|EPI ISL 561329|B.1.5|Gambia|2020	0.0000000000	Africa
Africa|hCoV-19/Gambia/GC19-3267/2020|EPI ISL 561056|B.1.5.12|Gambia|2020-07-27	Africa|hCoV-19/Gambia/NPHL-790/2020|EPI ISL 561329|B.1.5|Gambia|2020	0.0000341345	Africa
Africa|hCoV-19/Gambia/GC19-3278/2020|EPI ISL 561058|B.1.5.12|Gambia|2020-07-27	Africa|hCoV-19/Gambia/NPHL-790/2020|EPI ISL 561329|B.1.5|Gambia|2020	0.0000682611	Africa
Africa|hCoV-19/Gambia/GC19-3301/2020|EPI ISL 561059|B.1.5.12|Gambia|2020-07-27	Africa|hCoV-19/Gambia/NPHL-790/2020|EPI ISL 561329|B.1.5|Gambia|2020	0.0000682680	Africa
Africa|hCoV-19/Gambia/GC19-3317/2020|EPI ISL 561060|B.1.5|Gambia|2020-07-27	Africa|hCoV-19/Gambia/NPHL-790/2020|EPI ISL 561329|B.1.5|Gambia|2020	0.0000341348	Africa
Africa|hCoV-19/Gambia/GC19-3323/2020|EPI ISL 561061|B.1.5|Gambia|2020-07-27	Africa|hCoV-19/Gambia/NPHL-790/2020|EPI ISL 561329|B.1.5|Gambia|2020	0.0000000000	Africa
Africa|hCoV-19/Gambia/GC19-3358/2020|EPI ISL 561062|B.1.1.293|Gambia|2020-07-27	Africa|hCoV-19/Gambia/NPHL-790/2020|EPI ISL 561329|B.1.5|Gambia|2020	0.0001706689	Africa
Africa|hCoV-19/Gambia/GC19-3365/2020|EPI ISL 561063|B.1.5.12|Gambia|2020-07-27	Africa|hCoV-19/Gambia/NPHL-790/2020|EPI ISL 561329|B.1.5|Gambia|2020	0.0001365417	Africa
Africa|hCoV-19/Gambia/GC19-3373/2020|EPI ISL 561064|B.1.5|Gambia|2020-07-27	Africa|hCoV-19/Gambia/NPHL-790/2020|EPI ISL 561329|B.1.5|Gambia|2020	0.0000000000	Africa
Africa|hCoV-19/Gambia/GC19-3374/2020|EPI ISL 561065|B.1.5.12|Gambia|2020-07-27	Africa|hCoV-19/Gambia/NPHL-790/2020|EPI ISL 561329|B.1.5|Gambia|2020	0.0001023961	Africa
Africa|hCoV-19/Gambia/GC19-3375/2020|EPI ISL 561066|B.1.5.12|Gambia|2020-07-27	Africa|hCoV-19/Gambia/NPHL-790/2020|EPI ISL 561329|B.1.5|Gambia|2020	0.0000682611	Africa
Africa|hCoV-19/Gambia/GC19-3380/2020|EPI ISL 561067|B.1.5.12|Gambia|2020-07-27	Africa|hCoV-19/Gambia/NPHL-790/2020|EPI ISL 561329|B.1.5|Gambia|2020	0.0001024031	Africa
Africa|hCoV-19/Gambia/GC19-3381/2020|EPI ISL 561068|B.1.5.12|Gambia|2020-07-27	Africa|hCoV-19/Gambia/NPHL-790/2020|EPI ISL 561329|B.1.5|Gambia|2020	0.0002731002	Africa
Africa|hCoV-19/Gambia/GC19-3396/2020|EPI ISL 561069|B.1.5.12|Gambia|2020-07-27	Africa|hCoV-19/Gambia/NPHL-790/2020|EPI ISL 561329|B.1.5|Gambia|2020	0.0002389578	Africa
Africa|hCoV-19/Gambia/GC19-3398/2020|EPI ISL 561070|B.1.1.242|Gambia|2020-07-27	Africa|hCoV-19/Gambia/NPHL-790/2020|EPI ISL 561329|B.1.5|Gambia|2020	0.0002730937	Africa
Africa|hCoV-19/Gambia/GC19-3399/2020|EPI ISL 561172|B.1.5|Gambia|2020-07-27	Africa|hCoV-19/Gambia/NPHL-790/2020|EPI ISL 561329|B.1.5|Gambia|2020	0.0000682641	Africa
Africa|hCoV-19/Gambia/GC19-3400/2020|EPI ISL 561173|B.1.5|Gambia|2020-07-27	Africa|hCoV-19/Gambia/NPHL-790/2020|EPI ISL 561329|B.1.5|Gambia|2020	0.0000341310	Africa
Africa|hCoV-19/Gambia/GC19-3407/2020|EPI ISL 561174|B.1.1.242|Gambia|2020-07-27	Africa|hCoV-19/Gambia/NPHL-790/2020|EPI ISL 561329|B.1.5|Gambia|2020	0.0001365389	Africa
Africa|hCoV-19/Gambia/GC19-3411/2020|EPI ISL 561175|B.1.5.12|Gambia|2020-07-27	Africa|hCoV-19/Gambia/NPHL-790/2020|EPI ISL 561329|B.1.5|Gambia|2020	0.0001707156	Africa
Africa|hCoV-19/Gambia/GC19-3418/2020|EPI ISL 561176|B.1.1.242|Gambia|2020-07-27	Africa|hCoV-19/Gambia/NPHL-790/2020|EPI ISL 561329|B.1.5|Gambia|2020	0.0002048049	Africa
Africa|hCoV-19/Gambia/GC19-3429/2020|EPI ISL 561178|B.1.5.12|Gambia|2020-07-27	Africa|hCoV-19/Gambia/NPHL-790/2020|EPI ISL 561329|B.1.5|Gambia|2020	0.0001023926	Africa
Africa|hCoV-19/Gambia/GC19-3432/2020|EPI ISL 561179|B.1.5.12|Gambia|2020-07-27	Africa|hCoV-19/Gambia/NPHL-790/2020|EPI ISL 561329|B.1.5|Gambia|2020	0.0002731458	Africa
Africa|hCoV-19/Gambia/GC19-3438/2020|EPI ISL 561180|B.1.5.12|Gambia|2020-07-27	Africa|hCoV-19/Gambia/NPHL-790/2020|EPI ISL 561329|B.1.5|Gambia|2020	0.0002389717	Africa
Africa|hCoV-19/Gambia/GC19-3445/2020|EPI ISL 561181|B.1.5.12|Gambia|2020-07-27	Africa|hCoV-19/Gambia/NPHL-790/2020|EPI ISL 561329|B.1.5|Gambia|2020	0.0003072441	Africa
Africa|hCoV-19/Gambia/GC19-3448/2020|EPI ISL 561183|B.1.5|Gambia|2020-07-27	Africa|hCoV-19/Gambia/NPHL-790/2020|EPI ISL 561329|B.1.5|Gambia|2020	0.0000000000	Africa
Africa|hCoV-19/Gambia/GC19-3497/2020|EPI ISL 561184|B.1.5.12|Gambia|2020-07-27	Africa|hCoV-19/Gambia/NPHL-790/2020|EPI ISL 561329|B.1.5|Gambia|2020	0.0002389415	Africa
Africa|hCoV-19/Gambia/GC19-3503/2020|EPI ISL 561186|B.1.5.12|Gambia|2020-07-27	Africa|hCoV-19/Gambia/NPHL-790/2020|EPI ISL 561329|B.1.5|Gambia|2020	0.0001365417	Africa
Africa|hCoV-19/Gambia/GC19-3504/2020|EPI ISL 561187|B.1.5.12|Gambia|2020-07-27	Africa|hCoV-19/Gambia/NPHL-790/2020|EPI ISL 561329|B.1.5|Gambia|2020	0.0002048238	Africa
Africa|hCoV-19/Gambia/GC19-3505/2020|EPI ISL 561188|B.1.5.12|Gambia|2020-07-27	Africa|hCoV-19/Gambia/NPHL-790/2020|EPI ISL 561329|B.1.5|Gambia|2020	0.0001706754	Africa
Africa|hCoV-19/Gambia/GC19-3529/2020|EPI ISL 561191|B.1.5.12|Gambia|2020-07-27	Africa|hCoV-19/Gambia/NPHL-790/2020|EPI ISL 561329|B.1.5|Gambia|2020	0.0002389635	Africa
Africa|hCoV-19/Gambia/GC19-3530/2020|EPI ISL 561192|B.1.5.12|Gambia|2020-07-27	Africa|hCoV-19/Gambia/NPHL-790/2020|EPI ISL 561329|B.1.5|Gambia|2020	0.0001034089	Africa
Africa|hCoV-19/Gambia/GC19-3533/2020|EPI ISL 561193|B.1.1.293|Gambia|2020-07-27	Africa|hCoV-19/Gambia/NPHL-790/2020|EPI ISL 561329|B.1.5|Gambia|2020	0.0001024031	Africa
Africa|hCoV-19/Gambia/GC19-3535/2020|EPI ISL 561194|B.1.1.242|Gambia|2020-07-27	Africa|hCoV-19/Gambia/NPHL-790/2020|EPI ISL 561329|B.1.5|Gambia|2020	0.0002048188	Africa
Africa|hCoV-19/Gambia/GC19-3550/2020|EPI ISL 561195|B.1.5.12|Gambia|2020-07-27	Africa|hCoV-19/Gambia/NPHL-790/2020|EPI ISL 561329|B.1.5|Gambia|2020	0.0002048189	Africa
Africa|hCoV-19/Gambia/GC19-3565/2020|EPI ISL 561196|B.1.5.12|Gambia|2020-07-27	Africa|hCoV-19/Gambia/NPHL-790/2020|EPI ISL 561329|B.1.5|Gambia|2020	0.0001365263	Africa
Africa|hCoV-19/Gambia/GC19-3578/2020|EPI ISL 561197|B.1.5.12|Gambia|2020-07-27	Africa|hCoV-19/Gambia/NPHL-790/2020|EPI ISL 561329|B.1.5|Gambia|2020	0.0001707430	Africa
Africa|hCoV-19/Gambia/GC19-3629/2020|EPI ISL 561199|B.1.5.12|Gambia|2020-07-27	Africa|hCoV-19/Gambia/NPHL-790/2020|EPI ISL 561329|B.1.5|Gambia|2020	0.0002731123	Africa
Africa|hCoV-19/Gambia/GC19-3656/2020|EPI ISL 561201|B.1.5.12|Gambia|2020-07-27	Africa|hCoV-19/Gambia/NPHL-790/2020|EPI ISL 561329|B.1.5|Gambia|2020	0.0001706789	Africa
Africa|hCoV-19/Gambia/GC19-3659/2020|EPI ISL 561202|B.1.1|Gambia|2020-07-27	Africa|hCoV-19/Gambia/NPHL-790/2020|EPI ISL 561329|B.1.5|Gambia|2020	0.0001023947	Africa
Africa|hCoV-19/Gambia/GC19-3666/2020|EPI ISL 561204|B.1.5.12|Gambia|2020-07-27	Africa|hCoV-19/Gambia/NPHL-790/2020|EPI ISL 561329|B.1.5|Gambia|2020	0.0002389660	Africa
Africa|hCoV-19/Gambia/GC19-3769/2020|EPI ISL 561072|B.1.292|Gambia|2020-07-27	Africa|hCoV-19/Gambia/NPHL-790/2020|EPI ISL 561329|B.1.5|Gambia|2020	0.0001706724	Africa
Africa|hCoV-19/Gambia/GC19-3773/2020|EPI ISL 561073|B.1.5.12|Gambia|2020-07-27	Africa|hCoV-19/Gambia/NPHL-790/2020|EPI ISL 561329|B.1.5|Gambia|2020	0.0002389578	Africa
Africa|hCoV-19/Gambia/GC19-3774/2020|EPI ISL 561074|B.1.5.12|Gambia|2020-07-27	Africa|hCoV-19/Gambia/NPHL-790/2020|EPI ISL 561329|B.1.5|Gambia|2020	0.0002048168	Africa
Africa|hCoV-19/Gambia/GC19-3794/2020|EPI ISL 561078|B.1.5.12|Gambia|2020-07-27	Africa|hCoV-19/Gambia/NPHL-790/2020|EPI ISL 561329|B.1.5|Gambia|2020	0.0002048168	Africa
Africa|hCoV-19/Gambia/GC19-3796/2020|EPI ISL 561079|B.1.5.12|Gambia|2020-07-27	Africa|hCoV-19/Gambia/NPHL-790/2020|EPI ISL 561329|B.1.5|Gambia|2020	0.0002389463	Africa
Africa|hCoV-19/Gambia/GC19-3798/2020|EPI ISL 561080|B.1.1.242|Gambia|2020-07-27	Africa|hCoV-19/Gambia/NPHL-790/2020|EPI ISL 561329|B.1.5|Gambia|2020	0.0002413217	Africa
Africa|hCoV-19/Gambia/GC19-3799/2020|EPI ISL 561081|B.1.1.242|Gambia|2020-07-27	Africa|hCoV-19/Gambia/NPHL-790/2020|EPI ISL 561329|B.1.5|Gambia|2020	0.0002389415	Africa
Africa|hCoV-19/Gambia/GC19-3802/2020|EPI ISL 561082|B.1.5.12|Gambia|2020-07-27	Africa|hCoV-19/Gambia/NPHL-790/2020|EPI ISL 561329|B.1.5|Gambia|2020	0.0002730965	Africa
Africa|hCoV-19/Gambia/GC19-3805/2020|EPI ISL 561083|B.1.5.12|Gambia|2020-07-27	Africa|hCoV-19/Gambia/NPHL-790/2020|EPI ISL 561329|B.1.5|Gambia|2020	0.0002389521	Africa
Africa|hCoV-19/Gambia/GC19-3806/2020|EPI ISL 561084|B.1.1.293|Gambia|2020-07-27	Africa|hCoV-19/Gambia/NPHL-790/2020|EPI ISL 561329|B.1.5|Gambia|2020	0.0001023947	Africa
Africa|hCoV-19/Gambia/GC19-3807/2020|EPI ISL 561085|B.1.1.293|Gambia|2020-07-27	Africa|hCoV-19/Gambia/NPHL-790/2020|EPI ISL 561329|B.1.5|Gambia|2020	0.0001365398	Africa
Africa|hCoV-19/Gambia/GC19-3812/2020|EPI ISL 561086|B.1.1.293|Gambia|2020-07-27	Africa|hCoV-19/Gambia/NPHL-790/2020|EPI ISL 561329|B.1.5|Gambia|2020	0.0001706899	Africa
Africa|hCoV-19/Gambia/GC19-3813/2020|EPI ISL 561087|B.1.1.293|Gambia|2020-07-27	Africa|hCoV-19/Gambia/NPHL-790/2020|EPI ISL 561329|B.1.5|Gambia|2020	0.0001365351	Africa
Africa|hCoV-19/Gambia/GC19-3814/2020|EPI ISL 561088|B.1|Gambia|2020-07-27	Africa|hCoV-19/Gambia/NPHL-790/2020|EPI ISL 561329|B.1.5|Gambia|2020	0.0003414334	Africa
Africa|hCoV-19/Gambia/GC19-3816/2020|EPI ISL 561089|B.1.1.293|Gambia|2020-07-27	Africa|hCoV-19/Gambia/NPHL-790/2020|EPI ISL 561329|B.1.5|Gambia|2020	0.0001023947	Africa
Africa|hCoV-19/Gambia/GC19-3818/2020|EPI ISL 561090|B.1.1.293|Gambia|2020-07-27	Africa|hCoV-19/Gambia/NPHL-790/2020|EPI ISL 561329|B.1.5|Gambia|2020	0.0002048070	Africa
Africa|hCoV-19/Gambia/GC19-3820/2020|EPI ISL 561091|B.1.1.293|Gambia|2020-07-27	Africa|hCoV-19/Gambia/NPHL-790/2020|EPI ISL 561329|B.1.5|Gambia|2020	0.0001365351	Africa
Africa|hCoV-19/Gambia/GC19-3821/2020|EPI ISL 561092|B.1.5.12|Gambia|2020-07-27	Africa|hCoV-19/Gambia/NPHL-790/2020|EPI ISL 561329|B.1.5|Gambia|2020	0.0001378719	Africa
Africa|hCoV-19/Gambia/GC19-3822/2020|EPI ISL 561093|B.1.5.12|Gambia|2020-07-27	Africa|hCoV-19/Gambia/NPHL-790/2020|EPI ISL 561329|B.1.5|Gambia|2020	0.0002389578	Africa
Africa|hCoV-19/Gambia/GC19-3823/2020|EPI ISL 561094|B.1.5.12|Gambia|2020-07-27	Africa|hCoV-19/Gambia/NPHL-790/2020|EPI ISL 561329|B.1.5|Gambia|2020	0.0002389814	Africa
Africa|hCoV-19/Gambia/GC19-3835/2020|EPI ISL 561096|B.1.1.293|Gambia|2020-07-27	Africa|hCoV-19/Gambia/NPHL-790/2020|EPI ISL 561329|B.1.5|Gambia|2020	0.0001023982	Africa
Africa|hCoV-19/Gambia/GC19-3836/2020|EPI ISL 561097|B.1.5.12|Gambia|2020-07-27	Africa|hCoV-19/Gambia/NPHL-790/2020|EPI ISL 561329|B.1.5|Gambia|2020	0.0002048028	Africa
Africa|hCoV-19/Gambia/GC19-3839/2020|EPI ISL 561098|B.1.5.12|Gambia|2020-07-27	Africa|hCoV-19/Gambia/NPHL-790/2020|EPI ISL 561329|B.1.5|Gambia|2020	0.0002389578	Africa
Africa|hCoV-19/Gambia/GC19-3842/2020|EPI ISL 561099|B.1.1.293|Gambia|2020-07-27	Africa|hCoV-19/Gambia/NPHL-790/2020|EPI ISL 561329|B.1.5|Gambia|2020	0.0002048111	Africa
Africa|hCoV-19/Gambia/GC19-3846/2020|EPI ISL 561100|B.1.1.293|Gambia|2020-07-27	Africa|hCoV-19/Gambia/NPHL-790/2020|EPI ISL 561329|B.1.5|Gambia|2020	0.0001706724	Africa
Africa|hCoV-19/Gambia/GC19-3852/2020|EPI ISL 561101|B.1.5.12|Gambia|2020-07-27	Africa|hCoV-19/Gambia/NPHL-790/2020|EPI ISL 561329|B.1.5|Gambia|2020	0.0002389765	Africa
Africa|hCoV-19/Gambia/GC19-3854/2020|EPI ISL 561102|B.1.1.293|Gambia|2020-07-27	Africa|hCoV-19/Gambia/NPHL-790/2020|EPI ISL 561329|B.1.5|Gambia|2020	0.0002048111	Africa
Africa|hCoV-19/Gambia/GC192573/2020|EPI ISL 561115|B.1.5.12|Gambia|2020-07-21	Africa|hCoV-19/Gambia/NPHL-790/2020|EPI ISL 561329|B.1.5|Gambia|2020	0.0002389684	Africa
Africa|hCoV-19/Gambia/GC192576/2020|EPI ISL 561117|B.1.5.12|Gambia|2020-07-21	Africa|hCoV-19/Gambia/NPHL-790/2020|EPI ISL 561329|B.1.5|Gambia|2020	0.0001365450	Africa
Africa|hCoV-19/Gambia/GC192579/2020|EPI ISL 561118|B.1.5.12|Gambia|2020-07-21	Africa|hCoV-19/Gambia/NPHL-790/2020|EPI ISL 561329|B.1.5|Gambia|2020	0.0001373513	Africa
Africa|hCoV-19/Gambia/GC192602/2020|EPI ISL 561120|B.1.1.293|Gambia|2020-07-21	Africa|hCoV-19/Gambia/NPHL-790/2020|EPI ISL 561329|B.1.5|Gambia|2020	0.0002048070	Africa
Africa|hCoV-19/Gambia/GC192610/2020|EPI ISL 561121|B.1.1.293|Gambia|2020-07-21	Africa|hCoV-19/Gambia/NPHL-790/2020|EPI ISL 561329|B.1.5|Gambia|2020	0.0002048070	Africa
Africa|hCoV-19/Gambia/GC192751/2020|EPI ISL 561138|B.1.5.12|Gambia|2020-07-21	Africa|hCoV-19/Gambia/NPHL-790/2020|EPI ISL 561329|B.1.5|Gambia|2020	0.0002731179	Africa
Africa|hCoV-19/Gambia/GC192756/2020|EPI ISL 561139|B.1.5.12|Gambia|2020-07-22	Africa|hCoV-19/Gambia/NPHL-790/2020|EPI ISL 561329|B.1.5|Gambia|2020	0.0002048168	Africa
Africa|hCoV-19/Gambia/GC192772/2020|EPI ISL 561140|B.1.1|Gambia|2020-07-22	Africa|hCoV-19/Gambia/NPHL-790/2020|EPI ISL 561329|B.1.5|Gambia|2020	0.0001023947	Africa
Africa|hCoV-19/Gambia/GC192778/2020|EPI ISL 561141|B.1.1|Gambia|2020-07-22	Africa|hCoV-19/Gambia/NPHL-790/2020|EPI ISL 561329|B.1.5|Gambia|2020	0.0001023947	Africa
Africa|hCoV-19/Gambia/GC192781/2020|EPI ISL 561142|B.1.5.12|Gambia|2020-07-22	Africa|hCoV-19/Gambia/NPHL-790/2020|EPI ISL 561329|B.1.5|Gambia|2020	0.0002389578	Africa
Africa|hCoV-19/Gambia/GC192782/2020|EPI ISL 561143|B.1.5.12|Gambia|2020-07-22	Africa|hCoV-19/Gambia/NPHL-790/2020|EPI ISL 561329|B.1.5|Gambia|2020	0.0002389635	Africa
Africa|hCoV-19/Gambia/GC192786/2020|EPI ISL 561144|B.1.1.293|Gambia|2020-07-22	Africa|hCoV-19/Gambia/NPHL-790/2020|EPI ISL 561329|B.1.5|Gambia|2020	0.0001365291	Africa
Africa|hCoV-19/Gambia/GC192789/2020|EPI ISL 561145|B.1|Gambia|2020-07-22	Africa|hCoV-19/Gambia/NPHL-790/2020|EPI ISL 561329|B.1.5|Gambia|2020	0.0001706690	Africa
Africa|hCoV-19/Gambia/GC192811/2020|EPI ISL 561147|B.1.5.12|Gambia|2020-07-22	Africa|hCoV-19/Gambia/NPHL-790/2020|EPI ISL 561329|B.1.5|Gambia|2020	0.0002049707	Africa
Africa|hCoV-19/Gambia/GC192812/2020|EPI ISL 561148|B.1.1.293|Gambia|2020-07-22	Africa|hCoV-19/Gambia/NPHL-790/2020|EPI ISL 561329|B.1.5|Gambia|2020	0.0000682587	Africa
Africa|hCoV-19/Gambia/NPHL-038/2020|EPI ISL 561205|B.1.1|Gambia|2020	Africa|hCoV-19/Gambia/NPHL-790/2020|EPI ISL 561329|B.1.5|Gambia|2020	0.0001365324	Africa
Africa|hCoV-19/Gambia/NPHL-061/2020|EPI ISL 561206|B.1.5.12|Gambia|2020	Africa|hCoV-19/Gambia/NPHL-790/2020|EPI ISL 561329|B.1.5|Gambia|2020	0.0003072514	Africa
Africa|hCoV-19/Gambia/NPHL-1168/2020|EPI ISL 561212|B.1.5.12|Gambia|2020-06-27	Africa|hCoV-19/Gambia/NPHL-790/2020|EPI ISL 561329|B.1.5|Gambia|2020	0.0003072701	Africa
Africa|hCoV-19/Gambia/NPHL-1208/2020|EPI ISL 561213|B.1.5.12|Gambia|2020-06-30	Africa|hCoV-19/Gambia/NPHL-790/2020|EPI ISL 561329|B.1.5|Gambia|2020	0.0000686765	Africa
Africa|hCoV-19/Gambia/NPHL-1209/2020|EPI ISL 561214|B.1.5.12|Gambia|2020-06-30	Africa|hCoV-19/Gambia/NPHL-790/2020|EPI ISL 561329|B.1.5|Gambia|2020	0.0000343337	Africa
Africa|hCoV-19/Gambia/NPHL-1212/2020|EPI ISL 561215|B.1.5.12|Gambia|2020-06-30	Africa|hCoV-19/Gambia/NPHL-790/2020|EPI ISL 561329|B.1.5|Gambia|2020	0.0001706614	Africa
Africa|hCoV-19/Gambia/NPHL-1224/2020|EPI ISL 561217|B.1.1.293|Gambia|2020-06-30	Africa|hCoV-19/Gambia/NPHL-790/2020|EPI ISL 561329|B.1.5|Gambia|2020	0.0000356949	Africa
Africa|hCoV-19/Gambia/NPHL-1230/2020|EPI ISL 561218|B.1.5|Gambia|2020-06-30	Africa|hCoV-19/Gambia/NPHL-790/2020|EPI ISL 561329|B.1.5|Gambia|2020	0.0000000000	Africa
Africa|hCoV-19/Gambia/NPHL-1248/2020|EPI ISL 561222|B.1.5|Gambia|2020-07-01	Africa|hCoV-19/Gambia/NPHL-790/2020|EPI ISL 561329|B.1.5|Gambia|2020	0.0000000000	Africa
Africa|hCoV-19/Gambia/NPHL-1258/2020|EPI ISL 561223|B.1.292|Gambia|2020-07-02	Africa|hCoV-19/Gambia/NPHL-790/2020|EPI ISL 561329|B.1.5|Gambia|2020	0.0001365291	Africa
Africa|hCoV-19/Gambia/NPHL-1422/2020|EPI ISL 561228|B.1.5|Gambia|2020-07-04	Africa|hCoV-19/Gambia/NPHL-790/2020|EPI ISL 561329|B.1.5|Gambia|2020	0.0000353355	Africa
Africa|hCoV-19/Gambia/NPHL-1424/2020|EPI ISL 561229|B.1.292|Gambia|2020-07-04	Africa|hCoV-19/Gambia/NPHL-790/2020|EPI ISL 561329|B.1.5|Gambia|2020	0.0001365708	Africa
Africa|hCoV-19/Gambia/NPHL-1446/2020|EPI ISL 561230|B.1.5|Gambia|2020-07-04	Africa|hCoV-19/Gambia/NPHL-790/2020|EPI ISL 561329|B.1.5|Gambia|2020	0.0000000000	Africa
Africa|hCoV-19/Gambia/NPHL-1477/2020|EPI ISL 561231|B.1.5|Gambia|2020	Africa|hCoV-19/Gambia/NPHL-790/2020|EPI ISL 561329|B.1.5|Gambia|2020	0.0000000000	Africa
Africa|hCoV-19/Gambia/NPHL-1514/2020|EPI ISL 561232|B.1.1|Gambia|2020	Africa|hCoV-19/Gambia/NPHL-790/2020|EPI ISL 561329|B.1.5|Gambia|2020	0.0001365291	Africa
Africa|hCoV-19/Gambia/NPHL-1641/2020|EPI ISL 561235|B.1.292|Gambia|2020-07-31	Africa|hCoV-19/Gambia/NPHL-790/2020|EPI ISL 561329|B.1.5|Gambia|2020	0.0001741171	Africa
Africa|hCoV-19/Gambia/NPHL-1645/2020|EPI ISL 561236|B.1.1.293|Gambia|2020-08-04	Africa|hCoV-19/Gambia/NPHL-790/2020|EPI ISL 561329|B.1.5|Gambia|2020	0.0001373338	Africa
Africa|hCoV-19/Gambia/NPHL-1711/2020|EPI ISL 561237|B.1.1.293|Gambia|2020-08-04	Africa|hCoV-19/Gambia/NPHL-790/2020|EPI ISL 561329|B.1.5|Gambia|2020	0.0000682587	Africa
Africa|hCoV-19/Gambia/NPHL-1746/2020|EPI ISL 561238|B.1.1|Gambia|2020-07-20	Africa|hCoV-19/Gambia/NPHL-790/2020|EPI ISL 561329|B.1.5|Gambia|2020	0.0000000000	Africa
Africa|hCoV-19/Gambia/NPHL-1921/2020|EPI ISL 561239|B.1.1|Gambia|2020	Africa|hCoV-19/Gambia/NPHL-790/2020|EPI ISL 561329|B.1.5|Gambia|2020	0.0001023947	Africa
Africa|hCoV-19/Gambia/NPHL-1968/2020|EPI ISL 561240|B.1.1|Gambia|2020-07-16	Africa|hCoV-19/Gambia/NPHL-790/2020|EPI ISL 561329|B.1.5|Gambia|2020	0.0001023947	Africa
Africa|hCoV-19/Gambia/NPHL-2037/2020|EPI ISL 561241|B.1.1|Gambia|2020-07-15	Africa|hCoV-19/Gambia/NPHL-790/2020|EPI ISL 561329|B.1.5|Gambia|2020	0.0000682641	Africa
Africa|hCoV-19/Gambia/NPHL-2268/2020|EPI ISL 561242|B.1.1|Gambia|2020	Africa|hCoV-19/Gambia/NPHL-790/2020|EPI ISL 561329|B.1.5|Gambia|2020	0.0000000000	Africa
Africa|hCoV-19/Gambia/NPHL-2344/2020|EPI ISL 561243|B.1.292|Gambia|2020	Africa|hCoV-19/Gambia/NPHL-790/2020|EPI ISL 561329|B.1.5|Gambia|2020	0.0002048202	Africa
Africa|hCoV-19/Gambia/NPHL-2374/2020|EPI ISL 561244|B.1.5.12|Gambia|2020	Africa|hCoV-19/Gambia/NPHL-790/2020|EPI ISL 561329|B.1.5|Gambia|2020	0.0001706672	Africa
Africa|hCoV-19/Gambia/NPHL-242/2020|EPI ISL 561245|B.1.5|Gambia|2020	Africa|hCoV-19/Gambia/NPHL-790/2020|EPI ISL 561329|B.1.5|Gambia|2020	0.0000000000	Africa
Africa|hCoV-19/Gambia/NPHL-243/2020|EPI ISL 561246|B.1.5|Gambia|2020	Africa|hCoV-19/Gambia/NPHL-790/2020|EPI ISL 561329|B.1.5|Gambia|2020	0.0000343349	Africa
Africa|hCoV-19/Gambia/NPHL-244/2020|EPI ISL 561247|B.1.1.293|Gambia|2020	Africa|hCoV-19/Gambia/NPHL-790/2020|EPI ISL 561329|B.1.5|Gambia|2020	0.0001032986	Africa
Africa|hCoV-19/Gambia/NPHL-2443/2020|EPI ISL 561248|B.1.5.12|Gambia|2020	Africa|hCoV-19/Gambia/NPHL-790/2020|EPI ISL 561329|B.1.5|Gambia|2020	0.0001706614	Africa
Africa|hCoV-19/Gambia/NPHL-2444/2020|EPI ISL 561249|B.1.292|Gambia|2020-07-21	Africa|hCoV-19/Gambia/NPHL-790/2020|EPI ISL 561329|B.1.5|Gambia|2020	0.0001706649	Africa
Africa|hCoV-19/Gambia/NPHL-2446/2020|EPI ISL 561250|B.1.1|Gambia|2020	Africa|hCoV-19/Gambia/NPHL-790/2020|EPI ISL 561329|B.1.5|Gambia|2020	0.0001034004	Africa
Africa|hCoV-19/Gambia/NPHL-245/2020|EPI ISL 561251|B.1.1|Gambia|2020	Africa|hCoV-19/Gambia/NPHL-790/2020|EPI ISL 561329|B.1.5|Gambia|2020	0.0000000000	Africa
Africa|hCoV-19/Gambia/NPHL-2457/2020|EPI ISL 561252|B.1.1|Gambia|2020-07-21	Africa|hCoV-19/Gambia/NPHL-790/2020|EPI ISL 561329|B.1.5|Gambia|2020	0.0001033968	Africa
Africa|hCoV-19/Gambia/NPHL-2458/2020|EPI ISL 561253|B.1.292|Gambia|2020-07-21	Africa|hCoV-19/Gambia/NPHL-790/2020|EPI ISL 561329|B.1.5|Gambia|2020	0.0001723945	Africa
Africa|hCoV-19/Gambia/NPHL-2463/2020|EPI ISL 561254|B.1.1|Gambia|2020	Africa|hCoV-19/Gambia/NPHL-790/2020|EPI ISL 561329|B.1.5|Gambia|2020	0.0001044368	Africa
Africa|hCoV-19/Gambia/NPHL-2465/2020|EPI ISL 561255|B.1.1|Gambia|2020-07-21	Africa|hCoV-19/Gambia/NPHL-790/2020|EPI ISL 561329|B.1.5|Gambia|2020	0.0001034039	Africa
Africa|hCoV-19/Gambia/NPHL-2469/2020|EPI ISL 561256|B.1.5.12|Gambia|2020-07-21	Africa|hCoV-19/Gambia/NPHL-790/2020|EPI ISL 561329|B.1.5|Gambia|2020	0.0002413099	Africa
Africa|hCoV-19/Gambia/NPHL-247/2020|EPI ISL 561257|B.1.1.293|Gambia|2020	Africa|hCoV-19/Gambia/NPHL-790/2020|EPI ISL 561329|B.1.5|Gambia|2020	0.0001023961	Africa
Africa|hCoV-19/Gambia/NPHL-2470/2020|EPI ISL 561258|B.1.1|Gambia|2020-07-21	Africa|hCoV-19/Gambia/NPHL-790/2020|EPI ISL 561329|B.1.5|Gambia|2020	0.0001034004	Africa
Africa|hCoV-19/Gambia/NPHL-2472/2020|EPI ISL 561259|B.1.5.12|Gambia|2020-07-21	Africa|hCoV-19/Gambia/NPHL-790/2020|EPI ISL 561329|B.1.5|Gambia|2020	0.0000344662	Africa
Africa|hCoV-19/Gambia/NPHL-2473/2020|EPI ISL 561260|B.1.5.12|Gambia|2020-07-21	Africa|hCoV-19/Gambia/NPHL-790/2020|EPI ISL 561329|B.1.5|Gambia|2020	0.0003072744	Africa
Africa|hCoV-19/Gambia/NPHL-2478/2020|EPI ISL 561261|B.1.5.12|Gambia|2020-07-21	Africa|hCoV-19/Gambia/NPHL-790/2020|EPI ISL 561329|B.1.5|Gambia|2020	0.0001392623	Africa
Africa|hCoV-19/Gambia/NPHL-2497/2020|EPI ISL 561262|B.1.1.242|Gambia|2020-07-21	Africa|hCoV-19/Gambia/NPHL-790/2020|EPI ISL 561329|B.1.5|Gambia|2020	0.0001740754	Africa
Africa|hCoV-19/Gambia/NPHL-2504/2020|EPI ISL 561264|B.1.5.12|Gambia|2020-07-23	Africa|hCoV-19/Gambia/NPHL-790/2020|EPI ISL 561329|B.1.5|Gambia|2020	0.0003102728	Africa
Africa|hCoV-19/Gambia/NPHL-2514/2020|EPI ISL 561265|B.1.5.12|Gambia|2020-07-21	Africa|hCoV-19/Gambia/NPHL-790/2020|EPI ISL 561329|B.1.5|Gambia|2020	0.0002413124	Africa
Africa|hCoV-19/Gambia/NPHL-2521/2020|EPI ISL 561266|B.1.5.12|Gambia|2020-07-23	Africa|hCoV-19/Gambia/NPHL-790/2020|EPI ISL 561329|B.1.5|Gambia|2020	0.0002413025	Africa
Africa|hCoV-19/Gambia/NPHL-2522/2020|EPI ISL 561267|B.1.1.293|Gambia|2020-07-22	Africa|hCoV-19/Gambia/NPHL-790/2020|EPI ISL 561329|B.1.5|Gambia|2020	0.0001379889	Africa
Africa|hCoV-19/Gambia/NPHL-2524/2020|EPI ISL 561268|B.1.1|Gambia|2020-07-24	Africa|hCoV-19/Gambia/NPHL-790/2020|EPI ISL 561329|B.1.5|Gambia|2020	0.0001706823	Africa
Africa|hCoV-19/Gambia/NPHL-2529/2020|EPI ISL 561269|B.1.1.293|Gambia|2020-07-21	Africa|hCoV-19/Gambia/NPHL-790/2020|EPI ISL 561329|B.1.5|Gambia|2020	0.0001033947	Africa
Africa|hCoV-19/Gambia/NPHL-253/2020|EPI ISL 561270|B.1.1.293|Gambia|2020	Africa|hCoV-19/Gambia/NPHL-790/2020|EPI ISL 561329|B.1.5|Gambia|2020	0.0001365263	Africa
Africa|hCoV-19/Gambia/NPHL-2537/2020|EPI ISL 561271|B.1.1|Gambia|2020	Africa|hCoV-19/Gambia/NPHL-790/2020|EPI ISL 561329|B.1.5|Gambia|2020	0.0001365324	Africa
Africa|hCoV-19/Gambia/NPHL-2538/2020|EPI ISL 561272|B.1.5.12|Gambia|2020-07-21	Africa|hCoV-19/Gambia/NPHL-790/2020|EPI ISL 561329|B.1.5|Gambia|2020	0.0002068214	Africa
Africa|hCoV-19/Gambia/NPHL-2550/2020|EPI ISL 561274|B.1.292|Gambia|2020-07-21	Africa|hCoV-19/Gambia/NPHL-790/2020|EPI ISL 561329|B.1.5|Gambia|2020	0.0001378747	Africa
Africa|hCoV-19/Gambia/NPHL-2554/2020|EPI ISL 561275|B.1.5.12|Gambia|2020	Africa|hCoV-19/Gambia/NPHL-790/2020|EPI ISL 561329|B.1.5|Gambia|2020	0.0001378814	Africa
Africa|hCoV-19/Gambia/NPHL-2555/2020|EPI ISL 561276|B.1.1|Gambia|2020-07-21	Africa|hCoV-19/Gambia/NPHL-790/2020|EPI ISL 561329|B.1.5|Gambia|2020	0.0001044659	Africa
Africa|hCoV-19/Gambia/NPHL-256/2020|EPI ISL 561277|B.1.1.293|Gambia|2020	Africa|hCoV-19/Gambia/NPHL-790/2020|EPI ISL 561329|B.1.5|Gambia|2020	0.0000341310	Africa
Africa|hCoV-19/Gambia/NPHL-2560/2020|EPI ISL 561278|B.1.1|Gambia|2020	Africa|hCoV-19/Gambia/NPHL-790/2020|EPI ISL 561329|B.1.5|Gambia|2020	0.0001033968	Africa
Africa|hCoV-19/Gambia/NPHL-2567/2020|EPI ISL 561279|B.1|Gambia|2020	Africa|hCoV-19/Gambia/NPHL-790/2020|EPI ISL 561329|B.1.5|Gambia|2020	0.0003756010	Africa
Africa|hCoV-19/Gambia/NPHL-2573/2020|EPI ISL 561280|B.1.1.293|Gambia|2020	Africa|hCoV-19/Gambia/NPHL-790/2020|EPI ISL 561329|B.1.5|Gambia|2020	0.0001033982	Africa
Africa|hCoV-19/Gambia/NPHL-2586/2020|EPI ISL 561281|B.1.5.12|Gambia|2020-07-23	Africa|hCoV-19/Gambia/NPHL-790/2020|EPI ISL 561329|B.1.5|Gambia|2020	0.0001392492	Africa
Africa|hCoV-19/Gambia/NPHL-2588/2020|EPI ISL 561282|B.1.1|Gambia|2020	Africa|hCoV-19/Gambia/NPHL-790/2020|EPI ISL 561329|B.1.5|Gambia|2020	0.0001365291	Africa
Africa|hCoV-19/Gambia/NPHL-2615/2020|EPI ISL 561283|B.1.1.293|Gambia|2020-08-18	Africa|hCoV-19/Gambia/NPHL-790/2020|EPI ISL 561329|B.1.5|Gambia|2020	0.0001365263	Africa
Africa|hCoV-19/Gambia/NPHL-2626/2020|EPI ISL 561284|B.1.1.293|Gambia|2020	Africa|hCoV-19/Gambia/NPHL-790/2020|EPI ISL 561329|B.1.5|Gambia|2020	0.0001365324	Africa
Africa|hCoV-19/Gambia/NPHL-2640/2020|EPI ISL 561285|B.1.5.12|Gambia|2020-06-17	Africa|hCoV-19/Gambia/NPHL-790/2020|EPI ISL 561329|B.1.5|Gambia|2020	0.0001365324	Africa
Africa|hCoV-19/Gambia/NPHL-266/2020|EPI ISL 561286|B.1.5.12|Gambia|2020	Africa|hCoV-19/Gambia/NPHL-790/2020|EPI ISL 561329|B.1.5|Gambia|2020	0.0002068328	Africa
Africa|hCoV-19/Gambia/NPHL-2706/2020|EPI ISL 561287|B.1.292|Gambia|2020	Africa|hCoV-19/Gambia/NPHL-790/2020|EPI ISL 561329|B.1.5|Gambia|2020	0.0002048020	Africa
Africa|hCoV-19/Gambia/NPHL-2712/2020|EPI ISL 561288|B.1.5.12|Gambia|2020-08-03	Africa|hCoV-19/Gambia/NPHL-790/2020|EPI ISL 561329|B.1.5|Gambia|2020	0.0002389684	Africa
Africa|hCoV-19/Gambia/NPHL-2727/2020|EPI ISL 561289|B.1.5.12|Gambia|2020-08-04	Africa|hCoV-19/Gambia/NPHL-790/2020|EPI ISL 561329|B.1.5|Gambia|2020	0.0002389578	Africa
Africa|hCoV-19/Gambia/NPHL-2729/2020|EPI ISL 561290|B.1.1|Gambia|2020-07-23	Africa|hCoV-19/Gambia/NPHL-790/2020|EPI ISL 561329|B.1.5|Gambia|2020	0.0001023947	Africa
Africa|hCoV-19/Gambia/NPHL-2736/2020|EPI ISL 561291|B.1.1.242|Gambia|2020-07-25	Africa|hCoV-19/Gambia/NPHL-790/2020|EPI ISL 561329|B.1.5|Gambia|2020	0.0002389521	Africa
Africa|hCoV-19/Gambia/NPHL-2759/2020|EPI ISL 561292|B.1.5.12|Gambia|2020-08-07	Africa|hCoV-19/Gambia/NPHL-790/2020|EPI ISL 561329|B.1.5|Gambia|2020	0.0002048349	Africa
Africa|hCoV-19/Gambia/NPHL-2762/2020|EPI ISL 561293|B.1.5.12|Gambia|2020-07-25	Africa|hCoV-19/Gambia/NPHL-790/2020|EPI ISL 561329|B.1.5|Gambia|2020	0.0002731058	Africa
Africa|hCoV-19/Gambia/NPHL-2767/2020|EPI ISL 561294|B.1.1.293|Gambia|2020-07-25	Africa|hCoV-19/Gambia/NPHL-790/2020|EPI ISL 561329|B.1.5|Gambia|2020	0.0001706655	Africa
Africa|hCoV-19/Gambia/NPHL-2768/2020|EPI ISL 561295|B.1.1.293|Gambia|2020-07-27	Africa|hCoV-19/Gambia/NPHL-790/2020|EPI ISL 561329|B.1.5|Gambia|2020	0.0001023926	Africa
Africa|hCoV-19/Gambia/NPHL-277/2020|EPI ISL 561296|B.1.5.12|Gambia|2020	Africa|hCoV-19/Gambia/NPHL-790/2020|EPI ISL 561329|B.1.5|Gambia|2020	0.0002389635	Africa
Africa|hCoV-19/Gambia/NPHL-2785/2020|EPI ISL 561297|B.1.1.242|Gambia|2020-07-27	Africa|hCoV-19/Gambia/NPHL-790/2020|EPI ISL 561329|B.1.5|Gambia|2020	0.0001706713	Africa
Africa|hCoV-19/Gambia/NPHL-2790/2020|EPI ISL 561298|B.1.1.293|Gambia|2020	Africa|hCoV-19/Gambia/NPHL-790/2020|EPI ISL 561329|B.1.5|Gambia|2020	0.0001706690	Africa
Africa|hCoV-19/Gambia/NPHL-2825/2020|EPI ISL 561299|B.1.5.12|Gambia|2020	Africa|hCoV-19/Gambia/NPHL-790/2020|EPI ISL 561329|B.1.5|Gambia|2020	0.0002389358	Africa
Africa|hCoV-19/Gambia/NPHL-287/2020|EPI ISL 561300|B.1.1.293|Gambia|2020	Africa|hCoV-19/Gambia/NPHL-790/2020|EPI ISL 561329|B.1.5|Gambia|2020	0.0001365338	Africa
Africa|hCoV-19/Gambia/NPHL-2889/2020|EPI ISL 561301|B.1.5.12|Gambia|2020	Africa|hCoV-19/Gambia/NPHL-790/2020|EPI ISL 561329|B.1.5|Gambia|2020	0.0002757694	Africa
Africa|hCoV-19/Gambia/NPHL-2892/2020|EPI ISL 561302|B.1.5.12|Gambia|2020-09-07	Africa|hCoV-19/Gambia/NPHL-790/2020|EPI ISL 561329|B.1.5|Gambia|2020	0.0002757694	Africa
Africa|hCoV-19/Gambia/NPHL-290/2020|EPI ISL 561303|B.1.1.293|Gambia|2020	Africa|hCoV-19/Gambia/NPHL-790/2020|EPI ISL 561329|B.1.5|Gambia|2020	0.0001023926	Africa
Africa|hCoV-19/Gambia/NPHL-2909/2020|EPI ISL 561304|B.1.1.293|Gambia|2020-07-26	Africa|hCoV-19/Gambia/NPHL-790/2020|EPI ISL 561329|B.1.5|Gambia|2020	0.0001365324	Africa
Africa|hCoV-19/Gambia/NPHL-2984/2020|EPI ISL 561307|B.1.1.293|Gambia|2020	Africa|hCoV-19/Gambia/NPHL-790/2020|EPI ISL 561329|B.1.5|Gambia|2020	0.0001706765	Africa
Africa|hCoV-19/Gambia/NPHL-299/2020|EPI ISL 561308|B.1.1.293|Gambia|2020	Africa|hCoV-19/Gambia/NPHL-790/2020|EPI ISL 561329|B.1.5|Gambia|2020	0.0001365291	Africa
Africa|hCoV-19/Gambia/NPHL-3047/2020|EPI ISL 561309|B.1.5.12|Gambia|2020-07-28	Africa|hCoV-19/Gambia/NPHL-790/2020|EPI ISL 561329|B.1.5|Gambia|2020	0.0002757694	Africa
Africa|hCoV-19/Gambia/NPHL-3055/2020|EPI ISL 561310|B.1.5.12|Gambia|2020-07-17	Africa|hCoV-19/Gambia/NPHL-790/2020|EPI ISL 561329|B.1.5|Gambia|2020	0.0002731057	Africa
Africa|hCoV-19/Gambia/NPHL-3062/2020|EPI ISL 561311|B.1.5.12|Gambia|2020	Africa|hCoV-19/Gambia/NPHL-790/2020|EPI ISL 561329|B.1.5|Gambia|2020	0.0002757694	Africa
Africa|hCoV-19/Gambia/NPHL-3079/2020|EPI ISL 561312|B.1.5.12|Gambia|2020-07-27	Africa|hCoV-19/Gambia/NPHL-790/2020|EPI ISL 561329|B.1.5|Gambia|2020	0.0002757694	Africa
Africa|hCoV-19/Gambia/NPHL-3206/2020|EPI ISL 561313|B.1.1.293|Gambia|2020	Africa|hCoV-19/Gambia/NPHL-790/2020|EPI ISL 561329|B.1.5|Gambia|2020	0.0002048118	Africa
Africa|hCoV-19/Gambia/NPHL-3254/2020|EPI ISL 561315|B.1.5.12|Gambia|2020-07-28	Africa|hCoV-19/Gambia/NPHL-790/2020|EPI ISL 561329|B.1.5|Gambia|2020	0.0002731058	Africa
Africa|hCoV-19/Gambia/NPHL-3281/2020|EPI ISL 561316|B.1.1|Gambia|2020-07-28	Africa|hCoV-19/Gambia/NPHL-790/2020|EPI ISL 561329|B.1.5|Gambia|2020	0.0002830425	Africa
Africa|hCoV-19/Gambia/NPHL-483B/2020|EPI ISL 561318|B.1.1|Gambia|2020	Africa|hCoV-19/Gambia/NPHL-790/2020|EPI ISL 561329|B.1.5|Gambia|2020	0.0002831608	Africa
Africa|hCoV-19/Gambia/NPHL-704/2020|EPI ISL 561320|B.1.1.293|Gambia|2020	Africa|hCoV-19/Gambia/NPHL-790/2020|EPI ISL 561329|B.1.5|Gambia|2020	0.0003448039	Africa
Africa|hCoV-19/Gambia/NPHL-737/2020|EPI ISL 561323|B.1.1.293|Gambia|2020	Africa|hCoV-19/Gambia/NPHL-790/2020|EPI ISL 561329|B.1.5|Gambia|2020	0.0000689267	Africa
Africa|hCoV-19/Gambia/NPHL-748/2020|EPI ISL 561324|B.1.1|Gambia|2020	Africa|hCoV-19/Gambia/NPHL-790/2020|EPI ISL 561329|B.1.5|Gambia|2020	0.0000682641	Africa
Africa|hCoV-19/Gambia/NPHL-758/2020|EPI ISL 561326|B.1.1.293|Gambia|2020	Africa|hCoV-19/Gambia/NPHL-790/2020|EPI ISL 561329|B.1.5|Gambia|2020	0.0000688626	Africa
Africa|hCoV-19/Gambia/NPHL-760/2020|EPI ISL 561327|B.1.5|Gambia|2020	Africa|hCoV-19/Gambia/NPHL-790/2020|EPI ISL 561329|B.1.5|Gambia|2020	0.0000000000	Africa
Africa|hCoV-19/Algeria/G0638 2264/2020|EPI ISL 418241|B.1|Algeria|2020-03-02	Africa|hCoV-19/Gambia/NPHL-923/2020|EPI ISL 561330|B.1.5.12|Gambia|2020	0.0004040785	Africa
Africa|hCoV-19/Algeria/G0640 2265/2020|EPI ISL 418242|B.1|Algeria|2020-03-08	Africa|hCoV-19/Gambia/NPHL-923/2020|EPI ISL 561330|B.1.5.12|Gambia|2020	0.0003024601	Africa
Africa|hCoV-19/Algeria/G0860 2262/2020|EPI ISL 420037|B.1|Algeria|2020-03-02	Africa|hCoV-19/Gambia/NPHL-923/2020|EPI ISL 561330|B.1.5.12|Gambia|2020	0.0003024601	Africa
Africa|hCoV-19/Benin/1022/2020|EPI ISL 476826|B.1|Benin|2020-03-25	Africa|hCoV-19/Gambia/NPHL-923/2020|EPI ISL 561330|B.1.5.12|Gambia|2020	0.0002688724	Africa
Africa|hCoV-19/Benin/1092/2020|EPI ISL 476827|B.1|Benin|2020-03-27	Africa|hCoV-19/Gambia/NPHL-923/2020|EPI ISL 561330|B.1.5.12|Gambia|2020	0.0003362158	Africa
Africa|hCoV-19/Benin/1408/2020|EPI ISL 476825|B.1.356|Benin|2020-04-04	Africa|hCoV-19/Gambia/NPHL-923/2020|EPI ISL 561330|B.1.5.12|Gambia|2020	0.0003024804	Africa
Africa|hCoV-19/Benin/1409/2020|EPI ISL 476828|B.1|Benin|2020-04-06	Africa|hCoV-19/Gambia/NPHL-923/2020|EPI ISL 561330|B.1.5.12|Gambia|2020	0.0003384996	Africa
Africa|hCoV-19/Benin/1950/2020|EPI ISL 476830|A|Benin|2020-04-15	Africa|hCoV-19/Gambia/NPHL-923/2020|EPI ISL 561330|B.1.5.12|Gambia|2020	0.0005043037	Africa
Africa|hCoV-19/Benin/197/2020|EPI ISL 476822|B.1.178|Benin|2020-03-15	Africa|hCoV-19/Gambia/NPHL-923/2020|EPI ISL 561330|B.1.5.12|Gambia|2020	0.0002689022	Africa
Africa|hCoV-19/Benin/2012/2020|EPI ISL 476831|A|Benin|2020-04-15	Africa|hCoV-19/Gambia/NPHL-923/2020|EPI ISL 561330|B.1.5.12|Gambia|2020	0.0005378570	Africa
Africa|hCoV-19/Benin/260/2020|EPI ISL 476823|B.1.292|Benin|2020-03-17	Africa|hCoV-19/Gambia/NPHL-923/2020|EPI ISL 561330|B.1.5.12|Gambia|2020	0.0003697206	Africa
Africa|hCoV-19/Benin/314/2020|EPI ISL 476834|B.1.5|Benin|2020-03-17	Africa|hCoV-19/Gambia/NPHL-923/2020|EPI ISL 561330|B.1.5.12|Gambia|2020	0.0003717960	Africa
Africa|hCoV-19/Benin/461/2020|EPI ISL 476833|A|Benin|2020-03-17	Africa|hCoV-19/Gambia/NPHL-923/2020|EPI ISL 561330|B.1.5.12|Gambia|2020	0.0005042089	Africa
Africa|hCoV-19/Benin/501/2020|EPI ISL 476824|B.1.356|Benin|2020-03-17	Africa|hCoV-19/Gambia/NPHL-923/2020|EPI ISL 561330|B.1.5.12|Gambia|2020	0.0003024601	Africa
Africa|hCoV-19/Benin/843/2020|EPI ISL 476829|A|Benin|2020-03-19	Africa|hCoV-19/Gambia/NPHL-923/2020|EPI ISL 561330|B.1.5.12|Gambia|2020	0.0004370220	Africa
Africa|hCoV-19/Botswana/BOT0455/2020|EPI ISL 560386|B.1|Botswana|2020-03-28	Africa|hCoV-19/Gambia/NPHL-923/2020|EPI ISL 561330|B.1.5.12|Gambia|2020	0.0002352372	Africa
Africa|hCoV-19/Botswana/BOT2254/2020|EPI ISL 560390|B.1.1|Botswana|2020-04-08	Africa|hCoV-19/Gambia/NPHL-923/2020|EPI ISL 561330|B.1.5.12|Gambia|2020	0.0003079060	Africa
Africa|hCoV-19/Botswana/BOT2283/2020|EPI ISL 560385|B.1|Botswana|2020-04-07	Africa|hCoV-19/Gambia/NPHL-923/2020|EPI ISL 561330|B.1.5.12|Gambia|2020	0.0003139146	Africa
Africa|hCoV-19/Botswana/BOT2624/2020|EPI ISL 560387|B.1.1|Botswana|2020-04-05	Africa|hCoV-19/Gambia/NPHL-923/2020|EPI ISL 561330|B.1.5.12|Gambia|2020	0.0002790556	Africa
Africa|hCoV-19/Botswana/BOT4161/2020|EPI ISL 560388|B.1.1.220|Botswana|2020-04-16	Africa|hCoV-19/Gambia/NPHL-923/2020|EPI ISL 561330|B.1.5.12|Gambia|2020	0.0003802207	Africa
Africa|hCoV-19/DRC/04186/2020|EPI ISL 471411|A|Democratic Republic of the Congo|2020-04-25	Africa|hCoV-19/Gambia/NPHL-923/2020|EPI ISL 561330|B.1.5.12|Gambia|2020	0.0005042085	Africa
Africa|hCoV-19/DRC/04188/2020|EPI ISL 471413|A|Democratic Republic of the Congo|2020-04-25	Africa|hCoV-19/Gambia/NPHL-923/2020|EPI ISL 561330|B.1.5.12|Gambia|2020	0.0005893310	Africa
Africa|hCoV-19/DRC/10041/2020|EPI ISL 527543|B.1.1.275|Democratic Republic of the Congo|2020-05-22	Africa|hCoV-19/Gambia/NPHL-923/2020|EPI ISL 561330|B.1.5.12|Gambia|2020	0.0003751938	Africa
Africa|hCoV-19/DRC/10057/2020|EPI ISL 527538|B.1.1.275|Democratic Republic of the Congo|2020-05-22	Africa|hCoV-19/Gambia/NPHL-923/2020|EPI ISL 561330|B.1.5.12|Gambia|2020	0.0004931964	Africa
Africa|hCoV-19/DRC/10061/2020|EPI ISL 527521|B.1.1.275|Democratic Republic of the Congo|2020-05-22	Africa|hCoV-19/Gambia/NPHL-923/2020|EPI ISL 561330|B.1.5.12|Gambia|2020	0.0003474492	Africa
Africa|hCoV-19/DRC/10070/2020|EPI ISL 527544|B.1.178|Democratic Republic of the Congo|2020-05-22	Africa|hCoV-19/Gambia/NPHL-923/2020|EPI ISL 561330|B.1.5.12|Gambia|2020	0.0004086738	Africa
Africa|hCoV-19/DRC/10120/2020|EPI ISL 513624|B.1.1.275|Democratic Republic of the Congo|2020-05-22	Africa|hCoV-19/Gambia/NPHL-923/2020|EPI ISL 561330|B.1.5.12|Gambia|2020	0.0004193209	Africa
Africa|hCoV-19/DRC/10127/2020|EPI ISL 513625|B.1.1.275|Democratic Republic of the Congo|2020-05-22	Africa|hCoV-19/Gambia/NPHL-923/2020|EPI ISL 561330|B.1.5.12|Gambia|2020	0.0004138841	Africa
Africa|hCoV-19/DRC/10242/2020|EPI ISL 513626|B.1.84|Democratic Republic of the Congo|2020-05-22	Africa|hCoV-19/Gambia/NPHL-923/2020|EPI ISL 561330|B.1.5.12|Gambia|2020	0.0003048541	Africa
Africa|hCoV-19/DRC/10251/2020|EPI ISL 513627|B.1.128|Democratic Republic of the Congo|2020-05-22	Africa|hCoV-19/Gambia/NPHL-923/2020|EPI ISL 561330|B.1.5.12|Gambia|2020	0.0004408434	Africa
Africa|hCoV-19/DRC/10324/2020|EPI ISL 527545|B.1.214|Democratic Republic of the Congo|2020-05-22	Africa|hCoV-19/Gambia/NPHL-923/2020|EPI ISL 561330|B.1.5.12|Gambia|2020	0.0003750699	Africa
Africa|hCoV-19/DRC/10346/2020|EPI ISL 527546|B.1.214|Democratic Republic of the Congo|2020-05-22	Africa|hCoV-19/Gambia/NPHL-923/2020|EPI ISL 561330|B.1.5.12|Gambia|2020	0.0003789714	Africa
Africa|hCoV-19/DRC/10364/2020|EPI ISL 527498|B.1|Democratic Republic of the Congo|2020-05-22	Africa|hCoV-19/Gambia/NPHL-923/2020|EPI ISL 561330|B.1.5.12|Gambia|2020	0.0002744141	Africa
Africa|hCoV-19/DRC/10371/2020|EPI ISL 527489|B.1.178|Democratic Republic of the Congo|2020-05-22	Africa|hCoV-19/Gambia/NPHL-923/2020|EPI ISL 561330|B.1.5.12|Gambia|2020	0.0004093750	Africa
Africa|hCoV-19/DRC/10373/2020|EPI ISL 527495|B.1.159|Democratic Republic of the Congo|2020-05-22	Africa|hCoV-19/Gambia/NPHL-923/2020|EPI ISL 561330|B.1.5.12|Gambia|2020	0.0003757564	Africa
Africa|hCoV-19/DRC/10374/2020|EPI ISL 527539|B.1.84|Democratic Republic of the Congo|2020-05-22	Africa|hCoV-19/Gambia/NPHL-923/2020|EPI ISL 561330|B.1.5.12|Gambia|2020	0.0005606042	Africa
Africa|hCoV-19/DRC/10375/2020|EPI ISL 527499|B.1.84|Democratic Republic of the Congo|2020-05-22	Africa|hCoV-19/Gambia/NPHL-923/2020|EPI ISL 561330|B.1.5.12|Gambia|2020	0.0004448352	Africa
Africa|hCoV-19/DRC/10399/2020|EPI ISL 527491|B.1.214|Democratic Republic of the Congo|2020-05-22	Africa|hCoV-19/Gambia/NPHL-923/2020|EPI ISL 561330|B.1.5.12|Gambia|2020	0.0003753398	Africa
Africa|hCoV-19/DRC/10502/2020|EPI ISL 527547|B.1.5|Democratic Republic of the Congo|2020-05-20	Africa|hCoV-19/Gambia/NPHL-923/2020|EPI ISL 561330|B.1.5.12|Gambia|2020	0.0002044072	Africa
Africa|hCoV-19/DRC/10506/2020|EPI ISL 527524|B.1.5|Democratic Republic of the Congo|2020-05-18	Africa|hCoV-19/Gambia/NPHL-923/2020|EPI ISL 561330|B.1.5.12|Gambia|2020	0.0002093632	Africa
Africa|hCoV-19/DRC/10507/2020|EPI ISL 527492|B.1.5|Democratic Republic of the Congo|2020-05-18	Africa|hCoV-19/Gambia/NPHL-923/2020|EPI ISL 561330|B.1.5.12|Gambia|2020	0.0002389379	Africa
Africa|hCoV-19/DRC/10508/2020|EPI ISL 527494|B.1.5|Democratic Republic of the Congo|2020-05-20	Africa|hCoV-19/Gambia/NPHL-923/2020|EPI ISL 561330|B.1.5.12|Gambia|2020	0.0002376567	Africa
Africa|hCoV-19/DRC/10532/2020|EPI ISL 527532|B.1.5|Democratic Republic of the Congo|2020-05-20	Africa|hCoV-19/Gambia/NPHL-923/2020|EPI ISL 561330|B.1.5.12|Gambia|2020	0.0002095532	Africa
Africa|hCoV-19/DRC/10533/2020|EPI ISL 527548|B.1.5|Democratic Republic of the Congo|2020-05-20	Africa|hCoV-19/Gambia/NPHL-923/2020|EPI ISL 561330|B.1.5.12|Gambia|2020	0.0002385529	Africa
Africa|hCoV-19/DRC/10621/2020|EPI ISL 527526|B.1.214|Democratic Republic of the Congo|2020-05-23	Africa|hCoV-19/Gambia/NPHL-923/2020|EPI ISL 561330|B.1.5.12|Gambia|2020	0.0003485389	Africa
Africa|hCoV-19/DRC/10640/2020|EPI ISL 527541|B.1|Democratic Republic of the Congo|2020-05-22	Africa|hCoV-19/Gambia/NPHL-923/2020|EPI ISL 561330|B.1.5.12|Gambia|2020	0.0005290616	Africa
Africa|hCoV-19/DRC/10644/2020|EPI ISL 527549|B.1|Democratic Republic of the Congo|2020-05-22	Africa|hCoV-19/Gambia/NPHL-923/2020|EPI ISL 561330|B.1.5.12|Gambia|2020	0.0005112317	Africa
Africa|hCoV-19/DRC/10728/2020|EPI ISL 513628|B.1.5|Democratic Republic of the Congo|2020-05-23	Africa|hCoV-19/Gambia/NPHL-923/2020|EPI ISL 561330|B.1.5.12|Gambia|2020	0.0002450833	Africa
Africa|hCoV-19/DRC/10731/2020|EPI ISL 513629|B.1.1.1|Democratic Republic of the Congo|2020-05-23	Africa|hCoV-19/Gambia/NPHL-923/2020|EPI ISL 561330|B.1.5.12|Gambia|2020	0.0004938766	Africa
Africa|hCoV-19/DRC/10733/2020|EPI ISL 513630|B.1|Democratic Republic of the Congo|2020-05-23	Africa|hCoV-19/Gambia/NPHL-923/2020|EPI ISL 561330|B.1.5.12|Gambia|2020	0.0003715861	Africa
Africa|hCoV-19/DRC/108/2020|EPI ISL 417948|B.1.128|Democratic Republic of the Congo|2020-03-19	Africa|hCoV-19/Gambia/NPHL-923/2020|EPI ISL 561330|B.1.5.12|Gambia|2020	0.0003365045	Africa
Africa|hCoV-19/DRC/10885/2020|EPI ISL 513631|B.1.84|Democratic Republic of the Congo|2020-05-23	Africa|hCoV-19/Gambia/NPHL-923/2020|EPI ISL 561330|B.1.5.12|Gambia|2020	0.0003742622	Africa
Africa|hCoV-19/DRC/10902/2020|EPI ISL 527490|B.1.178|Democratic Republic of the Congo|2020-05-23	Africa|hCoV-19/Gambia/NPHL-923/2020|EPI ISL 561330|B.1.5.12|Gambia|2020	0.0003408843	Africa
Africa|hCoV-19/DRC/10913/2020|EPI ISL 527507|B.1.84|Democratic Republic of the Congo|2020-05-24	Africa|hCoV-19/Gambia/NPHL-923/2020|EPI ISL 561330|B.1.5.12|Gambia|2020	0.0004475747	Africa
Africa|hCoV-19/DRC/11005/2020|EPI ISL 527550|B.1.159|Democratic Republic of the Congo|2020-05-24	Africa|hCoV-19/Gambia/NPHL-923/2020|EPI ISL 561330|B.1.5.12|Gambia|2020	0.0004772656	Africa
Africa|hCoV-19/DRC/11008/2020|EPI ISL 527503|B.1.159|Democratic Republic of the Congo|2020-05-24	Africa|hCoV-19/Gambia/NPHL-923/2020|EPI ISL 561330|B.1.5.12|Gambia|2020	0.0004127253	Africa
Africa|hCoV-19/DRC/11022/2020|EPI ISL 527551|B.1.214|Democratic Republic of the Congo|2020-05-24	Africa|hCoV-19/Gambia/NPHL-923/2020|EPI ISL 561330|B.1.5.12|Gambia|2020	0.0004433277	Africa
Africa|hCoV-19/DRC/11024/2020|EPI ISL 527552|B.1.149|Democratic Republic of the Congo|2020-05-24	Africa|hCoV-19/Gambia/NPHL-923/2020|EPI ISL 561330|B.1.5.12|Gambia|2020	0.0004817831	Africa
Africa|hCoV-19/DRC/11026/2020|EPI ISL 527553|B.1.149|Democratic Republic of the Congo|2020-05-24	Africa|hCoV-19/Gambia/NPHL-923/2020|EPI ISL 561330|B.1.5.12|Gambia|2020	0.0003408610	Africa
Africa|hCoV-19/DRC/11031/2020|EPI ISL 527554|B.1.214|Democratic Republic of the Congo|2020-05-24	Africa|hCoV-19/Gambia/NPHL-923/2020|EPI ISL 561330|B.1.5.12|Gambia|2020	0.0003752324	Africa
Africa|hCoV-19/DRC/11041/2020|EPI ISL 527555|B.1|Democratic Republic of the Congo|2020-05-24	Africa|hCoV-19/Gambia/NPHL-923/2020|EPI ISL 561330|B.1.5.12|Gambia|2020	0.0003410087	Africa
Africa|hCoV-19/DRC/11057/2020|EPI ISL 527528|B.1.5|Democratic Republic of the Congo|2020-05-24	Africa|hCoV-19/Gambia/NPHL-923/2020|EPI ISL 561330|B.1.5.12|Gambia|2020	0.0002790656	Africa
Africa|hCoV-19/DRC/11078/2020|EPI ISL 527514|B.1|Democratic Republic of the Congo|2020-05-24	Africa|hCoV-19/Gambia/NPHL-923/2020|EPI ISL 561330|B.1.5.12|Gambia|2020	0.0003798349	Africa
Africa|hCoV-19/DRC/11079/2020|EPI ISL 527500|B.1.214|Democratic Republic of the Congo|2020-05-24	Africa|hCoV-19/Gambia/NPHL-923/2020|EPI ISL 561330|B.1.5.12|Gambia|2020	0.0003085498	Africa
Africa|hCoV-19/DRC/11093/2020|EPI ISL 527527|B.1.5|Democratic Republic of the Congo|2020-05-24	Africa|hCoV-19/Gambia/NPHL-923/2020|EPI ISL 561330|B.1.5.12|Gambia|2020	0.0003498335	Africa
Africa|hCoV-19/DRC/11096/2020|EPI ISL 527522|B.1|Democratic Republic of the Congo|2020-05-24	Africa|hCoV-19/Gambia/NPHL-923/2020|EPI ISL 561330|B.1.5.12|Gambia|2020	0.0003475772	Africa
Africa|hCoV-19/DRC/11114/2020|EPI ISL 527534|B.1.214|Democratic Republic of the Congo|2020-05-25	Africa|hCoV-19/Gambia/NPHL-923/2020|EPI ISL 561330|B.1.5.12|Gambia|2020	0.0004194819	Africa
Africa|hCoV-19/DRC/11123/2020|EPI ISL 527496|B.1.84|Democratic Republic of the Congo|2020-05-24	Africa|hCoV-19/Gambia/NPHL-923/2020|EPI ISL 561330|B.1.5.12|Gambia|2020	0.0003416103	Africa
Africa|hCoV-19/DRC/11134/2020|EPI ISL 527518|B.1.5|Democratic Republic of the Congo|2020-05-24	Africa|hCoV-19/Gambia/NPHL-923/2020|EPI ISL 561330|B.1.5.12|Gambia|2020	0.0002425724	Africa
Africa|hCoV-19/DRC/11143/2020|EPI ISL 527556|B.1|Democratic Republic of the Congo|2020-05-24	Africa|hCoV-19/Gambia/NPHL-923/2020|EPI ISL 561330|B.1.5.12|Gambia|2020	0.0004773239	Africa
Africa|hCoV-19/DRC/11145/2020|EPI ISL 527501|B.1.214|Democratic Republic of the Congo|2020-05-24	Africa|hCoV-19/Gambia/NPHL-923/2020|EPI ISL 561330|B.1.5.12|Gambia|2020	0.0004460347	Africa
Africa|hCoV-19/DRC/11148/2020|EPI ISL 527525|B.1.178|Democratic Republic of the Congo|2020-05-24	Africa|hCoV-19/Gambia/NPHL-923/2020|EPI ISL 561330|B.1.5.12|Gambia|2020	0.0004198681	Africa
Africa|hCoV-19/DRC/11157/2020|EPI ISL 527530|B.1|Democratic Republic of the Congo|2020-05-25	Africa|hCoV-19/Gambia/NPHL-923/2020|EPI ISL 561330|B.1.5.12|Gambia|2020	0.0004173654	Africa
Africa|hCoV-19/DRC/11187/2020|EPI ISL 527523|B.1.1.275|Democratic Republic of the Congo|2020-05-23	Africa|hCoV-19/Gambia/NPHL-923/2020|EPI ISL 561330|B.1.5.12|Gambia|2020	0.0004525613	Africa
Africa|hCoV-19/DRC/11191/2020|EPI ISL 527506|B.1.1.275|Democratic Republic of the Congo|2020-05-23	Africa|hCoV-19/Gambia/NPHL-923/2020|EPI ISL 561330|B.1.5.12|Gambia|2020	0.0003434996	Africa
Africa|hCoV-19/DRC/11252/2020|EPI ISL 527557|B.1.1.275|Democratic Republic of the Congo|2020-05-21	Africa|hCoV-19/Gambia/NPHL-923/2020|EPI ISL 561330|B.1.5.12|Gambia|2020	0.0005112289	Africa
Africa|hCoV-19/DRC/11260/2020|EPI ISL 527558|B.1.1.275|Democratic Republic of the Congo|2020-05-23	Africa|hCoV-19/Gambia/NPHL-923/2020|EPI ISL 561330|B.1.5.12|Gambia|2020	0.0003750239	Africa
Africa|hCoV-19/DRC/1131/2020|EPI ISL 429255|B.1.5|Democratic Republic of the Congo|2020-04-05	Africa|hCoV-19/Gambia/NPHL-923/2020|EPI ISL 561330|B.1.5.12|Gambia|2020	0.0002372782	Africa
Africa|hCoV-19/DRC/11310/2020|EPI ISL 527529|B.1.149|Democratic Republic of the Congo|2020-05-25	Africa|hCoV-19/Gambia/NPHL-923/2020|EPI ISL 561330|B.1.5.12|Gambia|2020	0.0003492485	Africa
Africa|hCoV-19/DRC/11318/2020|EPI ISL 527559|B.1.149|Democratic Republic of the Congo|2020-05-25	Africa|hCoV-19/Gambia/NPHL-923/2020|EPI ISL 561330|B.1.5.12|Gambia|2020	0.0003390205	Africa
Africa|hCoV-19/DRC/11326/2020|EPI ISL 527508|B.1|Democratic Republic of the Congo|2020-05-25	Africa|hCoV-19/Gambia/NPHL-923/2020|EPI ISL 561330|B.1.5.12|Gambia|2020	0.0003442752	Africa
Africa|hCoV-19/DRC/11334/2020|EPI ISL 527504|B.1.178|Democratic Republic of the Congo|2020-05-25	Africa|hCoV-19/Gambia/NPHL-923/2020|EPI ISL 561330|B.1.5.12|Gambia|2020	0.0003437853	Africa
Africa|hCoV-19/DRC/11337/2020|EPI ISL 527510|B.1.84|Democratic Republic of the Congo|2020-05-25	Africa|hCoV-19/Gambia/NPHL-923/2020|EPI ISL 561330|B.1.5.12|Gambia|2020	0.0004137270	Africa
Africa|hCoV-19/DRC/11341/2020|EPI ISL 527509|B.1.1.275|Democratic Republic of the Congo|2020-05-25	Africa|hCoV-19/Gambia/NPHL-923/2020|EPI ISL 561330|B.1.5.12|Gambia|2020	0.0004478739	Africa
Africa|hCoV-19/DRC/11348/2020|EPI ISL 527560|B.1.149|Democratic Republic of the Congo|2020-05-25	Africa|hCoV-19/Gambia/NPHL-923/2020|EPI ISL 561330|B.1.5.12|Gambia|2020	0.0003393196	Africa
Africa|hCoV-19/DRC/11369/2020|EPI ISL 527537|B.1.214|Democratic Republic of the Congo|2020-05-25	Africa|hCoV-19/Gambia/NPHL-923/2020|EPI ISL 561330|B.1.5.12|Gambia|2020	0.0003858560	Africa
Africa|hCoV-19/DRC/11376/2020|EPI ISL 527513|B.1.214|Democratic Republic of the Congo|2020-05-25	Africa|hCoV-19/Gambia/NPHL-923/2020|EPI ISL 561330|B.1.5.12|Gambia|2020	0.0004140980	Africa
Africa|hCoV-19/DRC/11411/2020|EPI ISL 527561|B.1.5|Democratic Republic of the Congo|2020-05-25	Africa|hCoV-19/Gambia/NPHL-923/2020|EPI ISL 561330|B.1.5.12|Gambia|2020	0.0003066610	Africa
Africa|hCoV-19/DRC/11450/2020|EPI ISL 527516|B.1.5|Democratic Republic of the Congo|2020-05-25	Africa|hCoV-19/Gambia/NPHL-923/2020|EPI ISL 561330|B.1.5.12|Gambia|2020	0.0002450083	Africa
Africa|hCoV-19/DRC/11458/2020|EPI ISL 527497|B.1.5|Democratic Republic of the Congo|2020-05-25	Africa|hCoV-19/Gambia/NPHL-923/2020|EPI ISL 561330|B.1.5.12|Gambia|2020	0.0003785706	Africa
Africa|hCoV-19/DRC/11460/2020|EPI ISL 527562|B.1.214|Democratic Republic of the Congo|2020-05-25	Africa|hCoV-19/Gambia/NPHL-923/2020|EPI ISL 561330|B.1.5.12|Gambia|2020	0.0005168451	Africa
Africa|hCoV-19/DRC/11472/2020|EPI ISL 527502|B.1.214|Democratic Republic of the Congo|2020-05-25	Africa|hCoV-19/Gambia/NPHL-923/2020|EPI ISL 561330|B.1.5.12|Gambia|2020	0.0004455562	Africa
Africa|hCoV-19/DRC/11477/2020|EPI ISL 527563|B.1.84|Democratic Republic of the Congo|2020-05-25	Africa|hCoV-19/Gambia/NPHL-923/2020|EPI ISL 561330|B.1.5.12|Gambia|2020	0.0002723195	Africa
Africa|hCoV-19/DRC/11486/2020|EPI ISL 527564|B.1.214|Democratic Republic of the Congo|2020-05-25	Africa|hCoV-19/Gambia/NPHL-923/2020|EPI ISL 561330|B.1.5.12|Gambia|2020	0.0004432132	Africa
Africa|hCoV-19/DRC/11487/2020|EPI ISL 527505|B.1|Democratic Republic of the Congo|2020-05-25	Africa|hCoV-19/Gambia/NPHL-923/2020|EPI ISL 561330|B.1.5.12|Gambia|2020	0.0003789100	Africa
Africa|hCoV-19/DRC/11507/2020|EPI ISL 527512|B.1|Democratic Republic of the Congo|2020-05-25	Africa|hCoV-19/Gambia/NPHL-923/2020|EPI ISL 561330|B.1.5.12|Gambia|2020	0.0004131940	Africa
Africa|hCoV-19/DRC/1151/2020|EPI ISL 447596|B.38|Democratic Republic of the Congo|2020-04-05	Africa|hCoV-19/Gambia/NPHL-923/2020|EPI ISL 561330|B.1.5.12|Gambia|2020	0.0005776057	Africa
Africa|hCoV-19/DRC/11511/2020|EPI ISL 527511|B.1.214|Democratic Republic of the Congo|2020-05-25	Africa|hCoV-19/Gambia/NPHL-923/2020|EPI ISL 561330|B.1.5.12|Gambia|2020	0.0004482954	Africa
Africa|hCoV-19/DRC/11572/2020|EPI ISL 527565|B.1.214|Democratic Republic of the Congo|2020-05-25	Africa|hCoV-19/Gambia/NPHL-923/2020|EPI ISL 561330|B.1.5.12|Gambia|2020	0.0003405060	Africa
Africa|hCoV-19/DRC/11576/2020|EPI ISL 527517|B.1|Democratic Republic of the Congo|2020-05-25	Africa|hCoV-19/Gambia/NPHL-923/2020|EPI ISL 561330|B.1.5.12|Gambia|2020	0.0003467818	Africa
Africa|hCoV-19/DRC/11583/2020|EPI ISL 527542|B.1|Democratic Republic of the Congo|2020-05-25	Africa|hCoV-19/Gambia/NPHL-923/2020|EPI ISL 561330|B.1.5.12|Gambia|2020	0.0003887506	Africa
Africa|hCoV-19/DRC/11616/2020|EPI ISL 527519|B.1|Democratic Republic of the Congo|2020-05-25	Africa|hCoV-19/Gambia/NPHL-923/2020|EPI ISL 561330|B.1.5.12|Gambia|2020	0.0003461817	Africa
Africa|hCoV-19/DRC/11623/2020|EPI ISL 527566|B.1.5|Democratic Republic of the Congo|2020-05-25	Africa|hCoV-19/Gambia/NPHL-923/2020|EPI ISL 561330|B.1.5.12|Gambia|2020	0.0003410072	Africa
Africa|hCoV-19/DRC/11624/2020|EPI ISL 527567|B.1.149|Democratic Republic of the Congo|2020-05-25	Africa|hCoV-19/Gambia/NPHL-923/2020|EPI ISL 561330|B.1.5.12|Gambia|2020	0.0003408425	Africa
Africa|hCoV-19/DRC/11631/2020|EPI ISL 527568|B.1.149|Democratic Republic of the Congo|2020-05-25	Africa|hCoV-19/Gambia/NPHL-923/2020|EPI ISL 561330|B.1.5.12|Gambia|2020	0.0003411913	Africa
Africa|hCoV-19/DRC/11632/2020|EPI ISL 527493|B.1|Democratic Republic of the Congo|2020-05-25	Africa|hCoV-19/Gambia/NPHL-923/2020|EPI ISL 561330|B.1.5.12|Gambia|2020	0.0003756334	Africa
Africa|hCoV-19/DRC/11635/2020|EPI ISL 527540|B.1.214|Democratic Republic of the Congo|2020-05-25	Africa|hCoV-19/Gambia/NPHL-923/2020|EPI ISL 561330|B.1.5.12|Gambia|2020	0.0003868382	Africa
Africa|hCoV-19/DRC/11640/2020|EPI ISL 527535|B.1.178|Democratic Republic of the Congo|2020-05-25	Africa|hCoV-19/Gambia/NPHL-923/2020|EPI ISL 561330|B.1.5.12|Gambia|2020	0.0004533102	Africa
Africa|hCoV-19/DRC/11643/2020|EPI ISL 527520|B.1.5|Democratic Republic of the Congo|2020-05-25	Africa|hCoV-19/Gambia/NPHL-923/2020|EPI ISL 561330|B.1.5.12|Gambia|2020	0.0003469946	Africa
Africa|hCoV-19/DRC/11648/2020|EPI ISL 527569|B.1.6|Democratic Republic of the Congo|2020-05-25	Africa|hCoV-19/Gambia/NPHL-923/2020|EPI ISL 561330|B.1.5.12|Gambia|2020	0.0003735088	Africa
Africa|hCoV-19/DRC/11652/2020|EPI ISL 527570|B.1.149|Democratic Republic of the Congo|2020-05-25	Africa|hCoV-19/Gambia/NPHL-923/2020|EPI ISL 561330|B.1.5.12|Gambia|2020	0.0003407484	Africa
Africa|hCoV-19/DRC/11653/2020|EPI ISL 527533|B.1.84|Democratic Republic of the Congo|2020-05-25	Africa|hCoV-19/Gambia/NPHL-923/2020|EPI ISL 561330|B.1.5.12|Gambia|2020	0.0003142403	Africa
Africa|hCoV-19/DRC/11676/2020|EPI ISL 527531|B.1|Democratic Republic of the Congo|2020-05-26	Africa|hCoV-19/Gambia/NPHL-923/2020|EPI ISL 561330|B.1.5.12|Gambia|2020	0.0005261360	Africa
Africa|hCoV-19/DRC/11677/2020|EPI ISL 527515|B.1.214|Democratic Republic of the Congo|2020-05-26	Africa|hCoV-19/Gambia/NPHL-923/2020|EPI ISL 561330|B.1.5.12|Gambia|2020	0.0004503152	Africa
Africa|hCoV-19/DRC/11732/2020|EPI ISL 527536|B.1.214|Democratic Republic of the Congo|2020-05-26	Africa|hCoV-19/Gambia/NPHL-923/2020|EPI ISL 561330|B.1.5.12|Gambia|2020	0.0003141493	Africa
Africa|hCoV-19/DRC/11733/2020|EPI ISL 527571|B.1.149|Democratic Republic of the Congo|2020-05-26	Africa|hCoV-19/Gambia/NPHL-923/2020|EPI ISL 561330|B.1.5.12|Gambia|2020	0.0003390009	Africa
Africa|hCoV-19/DRC/11806/2020|EPI ISL 527572|B.1.214|Democratic Republic of the Congo|2020-05-26	Africa|hCoV-19/Gambia/NPHL-923/2020|EPI ISL 561330|B.1.5.12|Gambia|2020	0.0004430018	Africa
Africa|hCoV-19/DRC/1234/2020|EPI ISL 429258|B.1.5|Democratic Republic of the Congo|2020-04-06	Africa|hCoV-19/Gambia/NPHL-923/2020|EPI ISL 561330|B.1.5.12|Gambia|2020	0.0002499060	Africa
Africa|hCoV-19/DRC/1249/2020|EPI ISL 429259|B.1.5|Democratic Republic of the Congo|2020-04-06	Africa|hCoV-19/Gambia/NPHL-923/2020|EPI ISL 561330|B.1.5.12|Gambia|2020	0.0002383119	Africa
Africa|hCoV-19/DRC/1319/2020|EPI ISL 431011|B.1.128|Democratic Republic of the Congo|2020-04-07	Africa|hCoV-19/Gambia/NPHL-923/2020|EPI ISL 561330|B.1.5.12|Gambia|2020	0.0003400926	Africa
Africa|hCoV-19/DRC/1324/2020|EPI ISL 435033|B.1.128|Democratic Republic of the Congo|2020-04-07	Africa|hCoV-19/Gambia/NPHL-923/2020|EPI ISL 561330|B.1.5.12|Gambia|2020	0.0003377954	Africa
Africa|hCoV-19/DRC/1326/2020|EPI ISL 435116|B.1|Democratic Republic of the Congo|2020-04-07	Africa|hCoV-19/Gambia/NPHL-923/2020|EPI ISL 561330|B.1.5.12|Gambia|2020	0.0003114600	Africa
Africa|hCoV-19/DRC/1375/2020|EPI ISL 435117|B.1.1.1|Democratic Republic of the Congo|2020-04-07	Africa|hCoV-19/Gambia/NPHL-923/2020|EPI ISL 561330|B.1.5.12|Gambia|2020	0.0004830580	Africa
Africa|hCoV-19/DRC/1376/2020|EPI ISL 431012|B.1.1.1|Democratic Republic of the Congo|2020-04-07	Africa|hCoV-19/Gambia/NPHL-923/2020|EPI ISL 561330|B.1.5.12|Gambia|2020	0.0004447138	Africa
Africa|hCoV-19/DRC/1377/2020|EPI ISL 434678|B.1.1.1|Democratic Republic of the Congo|2020-04-07	Africa|hCoV-19/Gambia/NPHL-923/2020|EPI ISL 561330|B.1.5.12|Gambia|2020	0.0004070675	Africa
Africa|hCoV-19/DRC/1378/2020|EPI ISL 435118|B.1.1.1|Democratic Republic of the Congo|2020-04-07	Africa|hCoV-19/Gambia/NPHL-923/2020|EPI ISL 561330|B.1.5.12|Gambia|2020	0.0004433704	Africa
Africa|hCoV-19/DRC/1382/2020|EPI ISL 435113|B.1.1.1|Democratic Republic of the Congo|2020-04-07	Africa|hCoV-19/Gambia/NPHL-923/2020|EPI ISL 561330|B.1.5.12|Gambia|2020	0.0004518538	Africa
Africa|hCoV-19/DRC/1397/2020|EPI ISL 434679|B.1.1.1|Democratic Republic of the Congo|2020-04-07	Africa|hCoV-19/Gambia/NPHL-923/2020|EPI ISL 561330|B.1.5.12|Gambia|2020	0.0004437879	Africa
Africa|hCoV-19/DRC/1398/2020|EPI ISL 435114|B.1.1.1|Democratic Republic of the Congo|2020-04-07	Africa|hCoV-19/Gambia/NPHL-923/2020|EPI ISL 561330|B.1.5.12|Gambia|2020	0.0004045701	Africa
Africa|hCoV-19/DRC/1422/2020|EPI ISL 434680|B.1.149|Democratic Republic of the Congo|2020-04-08	Africa|hCoV-19/Gambia/NPHL-923/2020|EPI ISL 561330|B.1.5.12|Gambia|2020	0.0003446381	Africa
Africa|hCoV-19/DRC/1423/2020|EPI ISL 434710|B.1.149|Democratic Republic of the Congo|2020-04-08	Africa|hCoV-19/Gambia/NPHL-923/2020|EPI ISL 561330|B.1.5.12|Gambia|2020	0.0003033293	Africa
Africa|hCoV-19/DRC/1486/2020|EPI ISL 434711|B.1|Democratic Republic of the Congo|2020-04-08	Africa|hCoV-19/Gambia/NPHL-923/2020|EPI ISL 561330|B.1.5.12|Gambia|2020	0.0002793705	Africa
Africa|hCoV-19/DRC/1516/2020|EPI ISL 435032|B.1.5|Democratic Republic of the Congo|2020-04-09	Africa|hCoV-19/Gambia/NPHL-923/2020|EPI ISL 561330|B.1.5.12|Gambia|2020	0.0002352372	Africa
Africa|hCoV-19/DRC/1565/2020|EPI ISL 434681|B.1|Democratic Republic of the Congo|2020-04-09	Africa|hCoV-19/Gambia/NPHL-923/2020|EPI ISL 561330|B.1.5.12|Gambia|2020	0.0002743257	Africa
Africa|hCoV-19/DRC/158/2020|EPI ISL 417950|B.40|Democratic Republic of the Congo|2020-03-20	Africa|hCoV-19/Gambia/NPHL-923/2020|EPI ISL 561330|B.1.5.12|Gambia|2020	0.0005715073	Africa
Africa|hCoV-19/DRC/1715/2020|EPI ISL 435156|B.1.84|Democratic Republic of the Congo|2020-04-10	Africa|hCoV-19/Gambia/NPHL-923/2020|EPI ISL 561330|B.1.5.12|Gambia|2020	0.0003056759	Africa
Africa|hCoV-19/DRC/1767/2020|EPI ISL 435157|B.1.5|Democratic Republic of the Congo|2020-04-10	Africa|hCoV-19/Gambia/NPHL-923/2020|EPI ISL 561330|B.1.5.12|Gambia|2020	0.0002452635	Africa
Africa|hCoV-19/DRC/1779/2020|EPI ISL 435158|C.14|Democratic Republic of the Congo|2020-04-10	Africa|hCoV-19/Gambia/NPHL-923/2020|EPI ISL 561330|B.1.5.12|Gambia|2020	0.0005222134	Africa
Africa|hCoV-19/DRC/191/2020|EPI ISL 417955|B.1.128|Democratic Republic of the Congo|2020-03-21	Africa|hCoV-19/Gambia/NPHL-923/2020|EPI ISL 561330|B.1.5.12|Gambia|2020	0.0003365836	Africa
Africa|hCoV-19/DRC/1952/2020|EPI ISL 435159|B.1.5|Democratic Republic of the Congo|2020-04-11	Africa|hCoV-19/Gambia/NPHL-923/2020|EPI ISL 561330|B.1.5.12|Gambia|2020	0.0002424547	Africa
Africa|hCoV-19/DRC/1982/2020|EPI ISL 435160|B.1|Democratic Republic of the Congo|2020-04-12	Africa|hCoV-19/Gambia/NPHL-923/2020|EPI ISL 561330|B.1.5.12|Gambia|2020	0.0002760263	Africa
Africa|hCoV-19/DRC/2047/2020|EPI ISL 435161|B.1.1.1|Democratic Republic of the Congo|2020-04-12	Africa|hCoV-19/Gambia/NPHL-923/2020|EPI ISL 561330|B.1.5.12|Gambia|2020	0.0004112377	Africa
Africa|hCoV-19/DRC/2063/2020|EPI ISL 435162|B.1|Democratic Republic of the Congo|2020-04-12	Africa|hCoV-19/Gambia/NPHL-923/2020|EPI ISL 561330|B.1.5.12|Gambia|2020	0.0002416739	Africa
Africa|hCoV-19/DRC/2120/2020|EPI ISL 435163|B.1.149|Democratic Republic of the Congo|2020-04-12	Africa|hCoV-19/Gambia/NPHL-923/2020|EPI ISL 561330|B.1.5.12|Gambia|2020	0.0003054911	Africa
Africa|hCoV-19/DRC/2121/2020|EPI ISL 435164|B.1.149|Democratic Republic of the Congo|2020-04-12	Africa|hCoV-19/Gambia/NPHL-923/2020|EPI ISL 561330|B.1.5.12|Gambia|2020	0.0003101006	Africa
Africa|hCoV-19/DRC/2122/2020|EPI ISL 435165|B.1.149|Democratic Republic of the Congo|2020-04-13	Africa|hCoV-19/Gambia/NPHL-923/2020|EPI ISL 561330|B.1.5.12|Gambia|2020	0.0003857385	Africa
Africa|hCoV-19/DRC/2125/2020|EPI ISL 435166|B.1.149|Democratic Republic of the Congo|2020-04-13	Africa|hCoV-19/Gambia/NPHL-923/2020|EPI ISL 561330|B.1.5.12|Gambia|2020	0.0003111619	Africa
Africa|hCoV-19/DRC/2128/2020|EPI ISL 435167|B.1|Democratic Republic of the Congo|2020-04-13	Africa|hCoV-19/Gambia/NPHL-923/2020|EPI ISL 561330|B.1.5.12|Gambia|2020	0.0002467938	Africa
Africa|hCoV-19/DRC/2133/2020|EPI ISL 435168|B.1.128|Democratic Republic of the Congo|2020-04-13	Africa|hCoV-19/Gambia/NPHL-923/2020|EPI ISL 561330|B.1.5.12|Gambia|2020	0.0003497456	Africa
Africa|hCoV-19/DRC/214/2020|EPI ISL 420030|B.1.6|Democratic Republic of the Congo|2020-03-21	Africa|hCoV-19/Gambia/NPHL-923/2020|EPI ISL 561330|B.1.5.12|Gambia|2020	0.0002360836	Africa
Africa|hCoV-19/DRC/215/2020|EPI ISL 420031|B.1.1.1|Democratic Republic of the Congo|2020-03-21	Africa|hCoV-19/Gambia/NPHL-923/2020|EPI ISL 561330|B.1.5.12|Gambia|2020	0.0004456803	Africa
Africa|hCoV-19/DRC/2169/2020|EPI ISL 436194|B.1.5|Democratic Republic of the Congo|2020-04-13	Africa|hCoV-19/Gambia/NPHL-923/2020|EPI ISL 561330|B.1.5.12|Gambia|2020	0.0002797388	Africa
Africa|hCoV-19/DRC/2299/2020|EPI ISL 436412|B.1.5|Democratic Republic of the Congo|2020-04-14	Africa|hCoV-19/Gambia/NPHL-923/2020|EPI ISL 561330|B.1.5.12|Gambia|2020	0.0003051050	Africa
Africa|hCoV-19/DRC/236/2020|EPI ISL 420032|B.1.128|Democratic Republic of the Congo|2020-03-22	Africa|hCoV-19/Gambia/NPHL-923/2020|EPI ISL 561330|B.1.5.12|Gambia|2020	0.0003369953	Africa
Africa|hCoV-19/DRC/2363/2020|EPI ISL 437194|B.1.84|Democratic Republic of the Congo|2020-04-14	Africa|hCoV-19/Gambia/NPHL-923/2020|EPI ISL 561330|B.1.5.12|Gambia|2020	0.0002711750	Africa
Africa|hCoV-19/DRC/2384/2020|EPI ISL 437196|B.1.149|Democratic Republic of the Congo|2020-04-14	Africa|hCoV-19/Gambia/NPHL-923/2020|EPI ISL 561330|B.1.5.12|Gambia|2020	0.0003107107	Africa
Africa|hCoV-19/DRC/241/2020|EPI ISL 420033|B.1.1.75|Democratic Republic of the Congo|2020-03-22	Africa|hCoV-19/Gambia/NPHL-923/2020|EPI ISL 561330|B.1.5.12|Gambia|2020	0.0003707559	Africa
Africa|hCoV-19/DRC/243/2020|EPI ISL 420034|B.1|Democratic Republic of the Congo|2020-03-22	Africa|hCoV-19/Gambia/NPHL-923/2020|EPI ISL 561330|B.1.5.12|Gambia|2020	0.0002756203	Africa
Africa|hCoV-19/DRC/248/2020|EPI ISL 420035|B.1.5|Democratic Republic of the Congo|2020-03-22	Africa|hCoV-19/Gambia/NPHL-923/2020|EPI ISL 561330|B.1.5.12|Gambia|2020	0.0002021761	Africa
Africa|hCoV-19/DRC/2496/2020|EPI ISL 437337|B.1.149|Democratic Republic of the Congo|2020-04-15	Africa|hCoV-19/Gambia/NPHL-923/2020|EPI ISL 561330|B.1.5.12|Gambia|2020	0.0003360882	Africa
Africa|hCoV-19/DRC/2529/2020|EPI ISL 437338|B.1.178|Democratic Republic of the Congo|2020-04-15	Africa|hCoV-19/Gambia/NPHL-923/2020|EPI ISL 561330|B.1.5.12|Gambia|2020	0.0003024733	Africa
Africa|hCoV-19/DRC/253/2020|EPI ISL 420838|B.1.5|Democratic Republic of the Congo|2020-03-22	Africa|hCoV-19/Gambia/NPHL-923/2020|EPI ISL 561330|B.1.5.12|Gambia|2020	0.0002029143	Africa
Africa|hCoV-19/DRC/2536/2020|EPI ISL 437339|B.1|Democratic Republic of the Congo|2020-04-15	Africa|hCoV-19/Gambia/NPHL-923/2020|EPI ISL 561330|B.1.5.12|Gambia|2020	0.0003024733	Africa
Africa|hCoV-19/DRC/254/2020|EPI ISL 420839|B.1|Democratic Republic of the Congo|2020-03-22	Africa|hCoV-19/Gambia/NPHL-923/2020|EPI ISL 561330|B.1.5.12|Gambia|2020	0.0002726804	Africa
Africa|hCoV-19/DRC/2563/2020|EPI ISL 437340|B.1.9|Democratic Republic of the Congo|2020-04-15	Africa|hCoV-19/Gambia/NPHL-923/2020|EPI ISL 561330|B.1.5.12|Gambia|2020	0.0005041832	Africa
Africa|hCoV-19/DRC/2580/2020|EPI ISL 437341|B.1.5|Democratic Republic of the Congo|2020-04-15	Africa|hCoV-19/Gambia/NPHL-923/2020|EPI ISL 561330|B.1.5.12|Gambia|2020	0.0002365702	Africa
Africa|hCoV-19/DRC/2644/2020|EPI ISL 437342|B.1.84|Democratic Republic of the Congo|2020-04-15	Africa|hCoV-19/Gambia/NPHL-923/2020|EPI ISL 561330|B.1.5.12|Gambia|2020	0.0003410516	Africa
Africa|hCoV-19/DRC/2670/2020|EPI ISL 437343|B.1.9|Democratic Republic of the Congo|2020-04-15	Africa|hCoV-19/Gambia/NPHL-923/2020|EPI ISL 561330|B.1.5.12|Gambia|2020	0.0005378421	Africa
Africa|hCoV-19/DRC/2727/2020|EPI ISL 437344|B.1|Democratic Republic of the Congo|2020-04-16	Africa|hCoV-19/Gambia/NPHL-923/2020|EPI ISL 561330|B.1.5.12|Gambia|2020	0.0002394833	Africa
Africa|hCoV-19/DRC/2728/2020|EPI ISL 437345|B.1.84|Democratic Republic of the Congo|2020-04-16	Africa|hCoV-19/Gambia/NPHL-923/2020|EPI ISL 561330|B.1.5.12|Gambia|2020	0.0002753990	Africa
Africa|hCoV-19/DRC/2813/2020|EPI ISL 437346|C.14|Democratic Republic of the Congo|2020-04-16	Africa|hCoV-19/Gambia/NPHL-923/2020|EPI ISL 561330|B.1.5.12|Gambia|2020	0.0005381752	Africa
Africa|hCoV-19/DRC/2819/2020|EPI ISL 437347|B.1|Democratic Republic of the Congo|2020-04-16	Africa|hCoV-19/Gambia/NPHL-923/2020|EPI ISL 561330|B.1.5.12|Gambia|2020	0.0003433887	Africa
Africa|hCoV-19/DRC/2827/2020|EPI ISL 437348|B.1|Democratic Republic of the Congo|2020-04-16	Africa|hCoV-19/Gambia/NPHL-923/2020|EPI ISL 561330|B.1.5.12|Gambia|2020	0.0002352269	Africa
Africa|hCoV-19/DRC/2855/2020|EPI ISL 437350|B.1|Democratic Republic of the Congo|2020-04-16	Africa|hCoV-19/Gambia/NPHL-923/2020|EPI ISL 561330|B.1.5.12|Gambia|2020	0.0002688597	Africa
Africa|hCoV-19/DRC/2864/2020|EPI ISL 437351|B.1|Democratic Republic of the Congo|2020-04-16	Africa|hCoV-19/Gambia/NPHL-923/2020|EPI ISL 561330|B.1.5.12|Gambia|2020	0.0002694273	Africa
Africa|hCoV-19/DRC/2904/2020|EPI ISL 437352|B.1|Democratic Republic of the Congo|2020-04-17	Africa|hCoV-19/Gambia/NPHL-923/2020|EPI ISL 561330|B.1.5.12|Gambia|2020	0.0002688597	Africa
Africa|hCoV-19/DRC/2938/2020|EPI ISL 437353|B.1.275|Democratic Republic of the Congo|2020-04-17	Africa|hCoV-19/Gambia/NPHL-923/2020|EPI ISL 561330|B.1.5.12|Gambia|2020	0.0004519101	Africa
Africa|hCoV-19/DRC/2939/2020|EPI ISL 437354|B.1|Democratic Republic of the Congo|2020-04-17	Africa|hCoV-19/Gambia/NPHL-923/2020|EPI ISL 561330|B.1.5.12|Gambia|2020	0.0003704650	Africa
Africa|hCoV-19/DRC/2942/2020|EPI ISL 437355|B.1|Democratic Republic of the Congo|2020-04-17	Africa|hCoV-19/Gambia/NPHL-923/2020|EPI ISL 561330|B.1.5.12|Gambia|2020	0.0003801578	Africa
Africa|hCoV-19/DRC/299/2020|EPI ISL 420840|B.4|Democratic Republic of the Congo|2020-03-20	Africa|hCoV-19/Gambia/NPHL-923/2020|EPI ISL 561330|B.1.5.12|Gambia|2020	0.0007183199	Africa
Africa|hCoV-19/DRC/300/2020|EPI ISL 420841|A|Democratic Republic of the Congo|2020-03-22	Africa|hCoV-19/Gambia/NPHL-923/2020|EPI ISL 561330|B.1.5.12|Gambia|2020	0.0005083159	Africa
Africa|hCoV-19/DRC/3041/2020|EPI ISL 437356|B.1|Democratic Republic of the Congo|2020-04-18	Africa|hCoV-19/Gambia/NPHL-923/2020|EPI ISL 561330|B.1.5.12|Gambia|2020	0.0003374796	Africa
Africa|hCoV-19/DRC/307/2020|EPI ISL 420842|B.1.9|Democratic Republic of the Congo|2020-03	Africa|hCoV-19/Gambia/NPHL-923/2020|EPI ISL 561330|B.1.5.12|Gambia|2020	0.0003462812	Africa
Africa|hCoV-19/DRC/3070/2020|EPI ISL 437357|B.1.214|Democratic Republic of the Congo|2020-04-18	Africa|hCoV-19/Gambia/NPHL-923/2020|EPI ISL 561330|B.1.5.12|Gambia|2020	0.0003717382	Africa
Africa|hCoV-19/DRC/3089/2020|EPI ISL 437358|B.1.84|Democratic Republic of the Congo|2020-04-19	Africa|hCoV-19/Gambia/NPHL-923/2020|EPI ISL 561330|B.1.5.12|Gambia|2020	0.0003028509	Africa
Africa|hCoV-19/DRC/3440/2020|EPI ISL 447597|B.1.84|Democratic Republic of the Congo|2020-04-22	Africa|hCoV-19/Gambia/NPHL-923/2020|EPI ISL 561330|B.1.5.12|Gambia|2020	0.0003062615	Africa
Africa|hCoV-19/DRC/3451/2020|EPI ISL 447598|B.1.178|Democratic Republic of the Congo|2020-04-22	Africa|hCoV-19/Gambia/NPHL-923/2020|EPI ISL 561330|B.1.5.12|Gambia|2020	0.0003405709	Africa
Africa|hCoV-19/DRC/3453/2020|EPI ISL 447599|B.1.84|Democratic Republic of the Congo|2020-04-22	Africa|hCoV-19/Gambia/NPHL-923/2020|EPI ISL 561330|B.1.5.12|Gambia|2020	0.0003064492	Africa
Africa|hCoV-19/DRC/3481/2020|EPI ISL 447600|B.1|Democratic Republic of the Congo|2020-04-22	Africa|hCoV-19/Gambia/NPHL-923/2020|EPI ISL 561330|B.1.5.12|Gambia|2020	0.0002445500	Africa
Africa|hCoV-19/DRC/3482/2020|EPI ISL 447601|B.1|Democratic Republic of the Congo|2020-04-22	Africa|hCoV-19/Gambia/NPHL-923/2020|EPI ISL 561330|B.1.5.12|Gambia|2020	0.0002746780	Africa
Africa|hCoV-19/DRC/3483/2020|EPI ISL 447602|B.1|Democratic Republic of the Congo|2020-04-22	Africa|hCoV-19/Gambia/NPHL-923/2020|EPI ISL 561330|B.1.5.12|Gambia|2020	0.0002441662	Africa
Africa|hCoV-19/DRC/3490/2020|EPI ISL 447603|B.1|Democratic Republic of the Congo|2020-04-22	Africa|hCoV-19/Gambia/NPHL-923/2020|EPI ISL 561330|B.1.5.12|Gambia|2020	0.0002727809	Africa
Africa|hCoV-19/DRC/3504/2020|EPI ISL 447604|B.1.149|Democratic Republic of the Congo|2020-04-23	Africa|hCoV-19/Gambia/NPHL-923/2020|EPI ISL 561330|B.1.5.12|Gambia|2020	0.0003142501	Africa
Africa|hCoV-19/DRC/352/2020|EPI ISL 420850|B.1.5|Democratic Republic of the Congo|2020-03	Africa|hCoV-19/Gambia/NPHL-923/2020|EPI ISL 561330|B.1.5.12|Gambia|2020	0.0002724946	Africa
Africa|hCoV-19/DRC/353/2020|EPI ISL 420843|B.1.5|Democratic Republic of the Congo|2020-03	Africa|hCoV-19/Gambia/NPHL-923/2020|EPI ISL 561330|B.1.5.12|Gambia|2020	0.0002043724	Africa
Africa|hCoV-19/DRC/355/2020|EPI ISL 420844|B.1|Democratic Republic of the Congo|2020-03	Africa|hCoV-19/Gambia/NPHL-923/2020|EPI ISL 561330|B.1.5.12|Gambia|2020	0.0002360597	Africa
Africa|hCoV-19/DRC/3552/2020|EPI ISL 447605|B.1.84|Democratic Republic of the Congo|2020-04-23	Africa|hCoV-19/Gambia/NPHL-923/2020|EPI ISL 561330|B.1.5.12|Gambia|2020	0.0003101200	Africa
Africa|hCoV-19/DRC/3595/2020|EPI ISL 447606|B.1.5|Democratic Republic of the Congo|2020-04-23	Africa|hCoV-19/Gambia/NPHL-923/2020|EPI ISL 561330|B.1.5.12|Gambia|2020	0.0002717054	Africa
Africa|hCoV-19/DRC/3632/2020|EPI ISL 447607|B.1.5|Democratic Republic of the Congo|2020-04-23	Africa|hCoV-19/Gambia/NPHL-923/2020|EPI ISL 561330|B.1.5.12|Gambia|2020	0.0002725635	Africa
Africa|hCoV-19/DRC/3633/2020|EPI ISL 447230|B.1.5|Democratic Republic of the Congo|2020-04-23	Africa|hCoV-19/Gambia/NPHL-923/2020|EPI ISL 561330|B.1.5.12|Gambia|2020	0.0002751597	Africa
Africa|hCoV-19/DRC/3653/2020|EPI ISL 447231|B.1.128|Democratic Republic of the Congo|2020-04-23	Africa|hCoV-19/Gambia/NPHL-923/2020|EPI ISL 561330|B.1.5.12|Gambia|2020	0.0004053750	Africa
Africa|hCoV-19/DRC/3659/2020|EPI ISL 447232|B.1.128|Democratic Republic of the Congo|2020-04-23	Africa|hCoV-19/Gambia/NPHL-923/2020|EPI ISL 561330|B.1.5.12|Gambia|2020	0.0004057451	Africa
Africa|hCoV-19/DRC/3661/2020|EPI ISL 447233|B.1.128|Democratic Republic of the Congo|2020-04-23	Africa|hCoV-19/Gambia/NPHL-923/2020|EPI ISL 561330|B.1.5.12|Gambia|2020	0.0004092034	Africa
Africa|hCoV-19/DRC/3662/2020|EPI ISL 447234|B.1.128|Democratic Republic of the Congo|2020-04-23	Africa|hCoV-19/Gambia/NPHL-923/2020|EPI ISL 561330|B.1.5.12|Gambia|2020	0.0004088967	Africa
Africa|hCoV-19/DRC/3664/2020|EPI ISL 447235|B.1.128|Democratic Republic of the Congo|2020-04-23	Africa|hCoV-19/Gambia/NPHL-923/2020|EPI ISL 561330|B.1.5.12|Gambia|2020	0.0004089664	Africa
Africa|hCoV-19/DRC/3683/2020|EPI ISL 447236|B.1.5|Democratic Republic of the Congo|2020-04-24	Africa|hCoV-19/Gambia/NPHL-923/2020|EPI ISL 561330|B.1.5.12|Gambia|2020	0.0003066568	Africa
Africa|hCoV-19/DRC/3688/2020|EPI ISL 447237|B.1.128|Democratic Republic of the Congo|2020-04-24	Africa|hCoV-19/Gambia/NPHL-923/2020|EPI ISL 561330|B.1.5.12|Gambia|2020	0.0004076192	Africa
Africa|hCoV-19/DRC/376/2020|EPI ISL 420851|B.1.6|Democratic Republic of the Congo|2020-03-25	Africa|hCoV-19/Gambia/NPHL-923/2020|EPI ISL 561330|B.1.5.12|Gambia|2020	0.0003055265	Africa
Africa|hCoV-19/DRC/3764/2020|EPI ISL 447238|B.1.84|Democratic Republic of the Congo|2020-04-24	Africa|hCoV-19/Gambia/NPHL-923/2020|EPI ISL 561330|B.1.5.12|Gambia|2020	0.0003402592	Africa
Africa|hCoV-19/DRC/3768/2020|EPI ISL 447239|B.1.84|Democratic Republic of the Congo|2020-04-24	Africa|hCoV-19/Gambia/NPHL-923/2020|EPI ISL 561330|B.1.5.12|Gambia|2020	0.0003064627	Africa
Africa|hCoV-19/DRC/3778/2020|EPI ISL 447240|B.1.128|Democratic Republic of the Congo|2020-04-24	Africa|hCoV-19/Gambia/NPHL-923/2020|EPI ISL 561330|B.1.5.12|Gambia|2020	0.0004068316	Africa
Africa|hCoV-19/DRC/3787/2020|EPI ISL 447241|B.1|Democratic Republic of the Congo|2020-04-24	Africa|hCoV-19/Gambia/NPHL-923/2020|EPI ISL 561330|B.1.5.12|Gambia|2020	0.0002773755	Africa
Africa|hCoV-19/DRC/3791/2020|EPI ISL 447242|B.1|Democratic Republic of the Congo|2020-04-24	Africa|hCoV-19/Gambia/NPHL-923/2020|EPI ISL 561330|B.1.5.12|Gambia|2020	0.0003162195	Africa
Africa|hCoV-19/DRC/3803/2020|EPI ISL 447243|B.1|Democratic Republic of the Congo|2020-04-24	Africa|hCoV-19/Gambia/NPHL-923/2020|EPI ISL 561330|B.1.5.12|Gambia|2020	0.0002440555	Africa
Africa|hCoV-19/DRC/3806/2020|EPI ISL 447244|B.1|Democratic Republic of the Congo|2020-04-24	Africa|hCoV-19/Gambia/NPHL-923/2020|EPI ISL 561330|B.1.5.12|Gambia|2020	0.0002440385	Africa
Africa|hCoV-19/DRC/3827/2020|EPI ISL 447245|B.1|Democratic Republic of the Congo|2020-04-24	Africa|hCoV-19/Gambia/NPHL-923/2020|EPI ISL 561330|B.1.5.12|Gambia|2020	0.0003747925	Africa
Africa|hCoV-19/DRC/3829/2020|EPI ISL 447246|B.1|Democratic Republic of the Congo|2020-04-24	Africa|hCoV-19/Gambia/NPHL-923/2020|EPI ISL 561330|B.1.5.12|Gambia|2020	0.0003411785	Africa
Africa|hCoV-19/DRC/3834/2020|EPI ISL 447247|A|Democratic Republic of the Congo|2020-04-25	Africa|hCoV-19/Gambia/NPHL-923/2020|EPI ISL 561330|B.1.5.12|Gambia|2020	0.0005829925	Africa
Africa|hCoV-19/DRC/3837/2020|EPI ISL 447248|B.1.128|Democratic Republic of the Congo|2020-04-25	Africa|hCoV-19/Gambia/NPHL-923/2020|EPI ISL 561330|B.1.5.12|Gambia|2020	0.0004087017	Africa
Africa|hCoV-19/DRC/3841/2020|EPI ISL 447249|B.1.128|Democratic Republic of the Congo|2020-04-25	Africa|hCoV-19/Gambia/NPHL-923/2020|EPI ISL 561330|B.1.5.12|Gambia|2020	0.0004417509	Africa
Africa|hCoV-19/DRC/3842/2020|EPI ISL 471396|B.1.128|Democratic Republic of the Congo|2020-04-25	Africa|hCoV-19/Gambia/NPHL-923/2020|EPI ISL 561330|B.1.5.12|Gambia|2020	0.0004369704	Africa
Africa|hCoV-19/DRC/3846/2020|EPI ISL 471397|B.1.84|Democratic Republic of the Congo|2020-04-25	Africa|hCoV-19/Gambia/NPHL-923/2020|EPI ISL 561330|B.1.5.12|Gambia|2020	0.0003696971	Africa
Africa|hCoV-19/DRC/3937/2020|EPI ISL 471398|B.1|Democratic Republic of the Congo|2020-04-25	Africa|hCoV-19/Gambia/NPHL-923/2020|EPI ISL 561330|B.1.5.12|Gambia|2020	0.0003360815	Africa
Africa|hCoV-19/DRC/3941/2020|EPI ISL 471399|B.1.128|Democratic Republic of the Congo|2020-04-25	Africa|hCoV-19/Gambia/NPHL-923/2020|EPI ISL 561330|B.1.5.12|Gambia|2020	0.0004079474	Africa
Africa|hCoV-19/DRC/3947/2020|EPI ISL 471400|B.1.214|Democratic Republic of the Congo|2020-04-25	Africa|hCoV-19/Gambia/NPHL-923/2020|EPI ISL 561330|B.1.5.12|Gambia|2020	0.0004369426	Africa
Africa|hCoV-19/DRC/3949/2020|EPI ISL 471401|B.1.84|Democratic Republic of the Congo|2020-04-26	Africa|hCoV-19/Gambia/NPHL-923/2020|EPI ISL 561330|B.1.5.12|Gambia|2020	0.0002709914	Africa
Africa|hCoV-19/DRC/396/2020|EPI ISL 420852|B.1.6|Democratic Republic of the Congo|2020-03-26	Africa|hCoV-19/Gambia/NPHL-923/2020|EPI ISL 561330|B.1.5.12|Gambia|2020	0.0002713065	Africa
Africa|hCoV-19/DRC/397/2020|EPI ISL 420845|B.1.6|Democratic Republic of the Congo|2020-03-26	Africa|hCoV-19/Gambia/NPHL-923/2020|EPI ISL 561330|B.1.5.12|Gambia|2020	0.0002692524	Africa
Africa|hCoV-19/DRC/400/2020|EPI ISL 420846|B.1.5|Democratic Republic of the Congo|2020-03	Africa|hCoV-19/Gambia/NPHL-923/2020|EPI ISL 561330|B.1.5.12|Gambia|2020	0.0002362589	Africa
Africa|hCoV-19/DRC/4012/2020|EPI ISL 471402|B.1|Democratic Republic of the Congo|2020-04-26	Africa|hCoV-19/Gambia/NPHL-923/2020|EPI ISL 561330|B.1.5.12|Gambia|2020	0.0004033317	Africa
Africa|hCoV-19/DRC/402/2020|EPI ISL 420853|B.1|Democratic Republic of the Congo|2020-03-26	Africa|hCoV-19/Gambia/NPHL-923/2020|EPI ISL 561330|B.1.5.12|Gambia|2020	0.0002820260	Africa
Africa|hCoV-19/DRC/4020/2020|EPI ISL 471403|B.1.5|Democratic Republic of the Congo|2020-04-26	Africa|hCoV-19/Gambia/NPHL-923/2020|EPI ISL 561330|B.1.5.12|Gambia|2020	0.0003360958	Africa
Africa|hCoV-19/DRC/4026/2020|EPI ISL 471404|B.1.84|Democratic Republic of the Congo|2020-04-27	Africa|hCoV-19/Gambia/NPHL-923/2020|EPI ISL 561330|B.1.5.12|Gambia|2020	0.0003038353	Africa
Africa|hCoV-19/DRC/4060/2020|EPI ISL 471405|B.1|Democratic Republic of the Congo|2020-04-27	Africa|hCoV-19/Gambia/NPHL-923/2020|EPI ISL 561330|B.1.5.12|Gambia|2020	0.0003367411	Africa
Africa|hCoV-19/DRC/4075/2020|EPI ISL 471406|B.1.214|Democratic Republic of the Congo|2020-04-27	Africa|hCoV-19/Gambia/NPHL-923/2020|EPI ISL 561330|B.1.5.12|Gambia|2020	0.0004068494	Africa
Africa|hCoV-19/DRC/4084/2020|EPI ISL 471407|B.1.214|Democratic Republic of the Congo|2020-04-27	Africa|hCoV-19/Gambia/NPHL-923/2020|EPI ISL 561330|B.1.5.12|Gambia|2020	0.0004373836	Africa
Africa|hCoV-19/DRC/4132/2020|EPI ISL 471408|B.1|Democratic Republic of the Congo|2020-04-27	Africa|hCoV-19/Gambia/NPHL-923/2020|EPI ISL 561330|B.1.5.12|Gambia|2020	0.0003696884	Africa
Africa|hCoV-19/DRC/4141/2020|EPI ISL 471409|B.1.128|Democratic Republic of the Congo|2020-04-27	Africa|hCoV-19/Gambia/NPHL-923/2020|EPI ISL 561330|B.1.5.12|Gambia|2020	0.0004033316	Africa
Africa|hCoV-19/DRC/4145/2020|EPI ISL 471410|B.1|Democratic Republic of the Congo|2020-04-27	Africa|hCoV-19/Gambia/NPHL-923/2020|EPI ISL 561330|B.1.5.12|Gambia|2020	0.0003024672	Africa
Africa|hCoV-19/DRC/4194/2020|EPI ISL 471414|B.1.5|Democratic Republic of the Congo|2020-04-28	Africa|hCoV-19/Gambia/NPHL-923/2020|EPI ISL 561330|B.1.5.12|Gambia|2020	0.0003360736	Africa
Africa|hCoV-19/DRC/4250/2020|EPI ISL 471415|B.1.1.1|Democratic Republic of the Congo|2020-04-28	Africa|hCoV-19/Gambia/NPHL-923/2020|EPI ISL 561330|B.1.5.12|Gambia|2020	0.0005042308	Africa
Africa|hCoV-19/DRC/4279/2020|EPI ISL 514114|B.1|Democratic Republic of the Congo|2020-04-28	Africa|hCoV-19/Gambia/NPHL-923/2020|EPI ISL 561330|B.1.5.12|Gambia|2020	0.0003407368	Africa
Africa|hCoV-19/DRC/4282/2020|EPI ISL 514103|B.1.128|Democratic Republic of the Congo|2020-04-08	Africa|hCoV-19/Gambia/NPHL-923/2020|EPI ISL 561330|B.1.5.12|Gambia|2020	0.0003748654	Africa
Africa|hCoV-19/DRC/4284/2020|EPI ISL 514115|B.1.128|Democratic Republic of the Congo|2020-04-28	Africa|hCoV-19/Gambia/NPHL-923/2020|EPI ISL 561330|B.1.5.12|Gambia|2020	0.0003748271	Africa
Africa|hCoV-19/DRC/431/2020|EPI ISL 420847|B.1.147|Democratic Republic of the Congo|2020-03-26	Africa|hCoV-19/Gambia/NPHL-923/2020|EPI ISL 561330|B.1.5.12|Gambia|2020	0.0002692497	Africa
Africa|hCoV-19/DRC/4418/2020|EPI ISL 496506|B.1.128|Democratic Republic of the Congo|2020-04-29	Africa|hCoV-19/Gambia/NPHL-923/2020|EPI ISL 561330|B.1.5.12|Gambia|2020	0.0004089385	Africa
Africa|hCoV-19/DRC/4422/2020|EPI ISL 496507|B.1.128|Democratic Republic of the Congo|2020-04-29	Africa|hCoV-19/Gambia/NPHL-923/2020|EPI ISL 561330|B.1.5.12|Gambia|2020	0.0003791021	Africa
Africa|hCoV-19/DRC/4427/2020|EPI ISL 496508|B.1.128|Democratic Republic of the Congo|2020-04-29	Africa|hCoV-19/Gambia/NPHL-923/2020|EPI ISL 561330|B.1.5.12|Gambia|2020	0.0003825024	Africa
Africa|hCoV-19/DRC/4429/2020|EPI ISL 513589|B.1.128|Democratic Republic of the Congo|2020-04-29	Africa|hCoV-19/Gambia/NPHL-923/2020|EPI ISL 561330|B.1.5.12|Gambia|2020	0.0003825290	Africa
Africa|hCoV-19/DRC/4430/2020|EPI ISL 496509|B.1.128|Democratic Republic of the Congo|2020-04-29	Africa|hCoV-19/Gambia/NPHL-923/2020|EPI ISL 561330|B.1.5.12|Gambia|2020	0.0003751848	Africa
Africa|hCoV-19/DRC/4437/2020|EPI ISL 513590|B.1.128|Democratic Republic of the Congo|2020-05-02	Africa|hCoV-19/Gambia/NPHL-923/2020|EPI ISL 561330|B.1.5.12|Gambia|2020	0.0004173856	Africa
Africa|hCoV-19/DRC/4442/2020|EPI ISL 496510|B.1.128|Democratic Republic of the Congo|2020-04-29	Africa|hCoV-19/Gambia/NPHL-923/2020|EPI ISL 561330|B.1.5.12|Gambia|2020	0.0003794549	Africa
Africa|hCoV-19/DRC/4444/2020|EPI ISL 514104|B.1.128|Democratic Republic of the Congo|2020-04-29	Africa|hCoV-19/Gambia/NPHL-923/2020|EPI ISL 561330|B.1.5.12|Gambia|2020	0.0003736558	Africa
Africa|hCoV-19/DRC/445/2020|EPI ISL 420848|B.1|Democratic Republic of the Congo|2020-03	Africa|hCoV-19/Gambia/NPHL-923/2020|EPI ISL 561330|B.1.5.12|Gambia|2020	0.0002447431	Africa
Africa|hCoV-19/DRC/4501/2020|EPI ISL 513591|B.1.5|Democratic Republic of the Congo|2020-05-30	Africa|hCoV-19/Gambia/NPHL-923/2020|EPI ISL 561330|B.1.5.12|Gambia|2020	0.0002782460	Africa
Africa|hCoV-19/DRC/4516/2020|EPI ISL 487192|B.1.1.275|Democratic Republic of the Congo|2020-04-28	Africa|hCoV-19/Gambia/NPHL-923/2020|EPI ISL 561330|B.1.5.12|Gambia|2020	0.0003398925	Africa
Africa|hCoV-19/DRC/4524/2020|EPI ISL 513597|A|Democratic Republic of the Congo|2020-04-30	Africa|hCoV-19/Gambia/NPHL-923/2020|EPI ISL 561330|B.1.5.12|Gambia|2020	0.0005768353	Africa
Africa|hCoV-19/DRC/4541/2020|EPI ISL 513598|B.1|Democratic Republic of the Congo|2020-04-30	Africa|hCoV-19/Gambia/NPHL-923/2020|EPI ISL 561330|B.1.5.12|Gambia|2020	0.0003697528	Africa
Africa|hCoV-19/DRC/4551/2020|EPI ISL 513599|B.1.178|Democratic Republic of the Congo|2020-04-30	Africa|hCoV-19/Gambia/NPHL-923/2020|EPI ISL 561330|B.1.5.12|Gambia|2020	0.0004114999	Africa
Africa|hCoV-19/DRC/4561/2020|EPI ISL 513600|B.1|Democratic Republic of the Congo|2020-04-30	Africa|hCoV-19/Gambia/NPHL-923/2020|EPI ISL 561330|B.1.5.12|Gambia|2020	0.0003360735	Africa
Africa|hCoV-19/DRC/4562/2020|EPI ISL 513601|B.1.214|Democratic Republic of the Congo|2020-04-30	Africa|hCoV-19/Gambia/NPHL-923/2020|EPI ISL 561330|B.1.5.12|Gambia|2020	0.0003360815	Africa
Africa|hCoV-19/DRC/4568/2020|EPI ISL 513602|B.1|Democratic Republic of the Congo|2020-04-30	Africa|hCoV-19/Gambia/NPHL-923/2020|EPI ISL 561330|B.1.5.12|Gambia|2020	0.0003396226	Africa
Africa|hCoV-19/DRC/4578/2020|EPI ISL 513603|B.1|Democratic Republic of the Congo|2020-04-30	Africa|hCoV-19/Gambia/NPHL-923/2020|EPI ISL 561330|B.1.5.12|Gambia|2020	0.0003759798	Africa
Africa|hCoV-19/DRC/4613/2020|EPI ISL 513604|B.1.214|Democratic Republic of the Congo|2020-04-30	Africa|hCoV-19/Gambia/NPHL-923/2020|EPI ISL 561330|B.1.5.12|Gambia|2020	0.0003730061	Africa
Africa|hCoV-19/DRC/4614/2020|EPI ISL 513605|B.1|Democratic Republic of the Congo|2020-04-30	Africa|hCoV-19/Gambia/NPHL-923/2020|EPI ISL 561330|B.1.5.12|Gambia|2020	0.0004705820	Africa
Africa|hCoV-19/DRC/4631/2020|EPI ISL 513606|B.1.5|Democratic Republic of the Congo|2020-04-30	Africa|hCoV-19/Gambia/NPHL-923/2020|EPI ISL 561330|B.1.5.12|Gambia|2020	0.0004706136	Africa
Africa|hCoV-19/DRC/4633/2020|EPI ISL 513607|B.1.128|Democratic Republic of the Congo|2020-04-30	Africa|hCoV-19/Gambia/NPHL-923/2020|EPI ISL 561330|B.1.5.12|Gambia|2020	0.0004369705	Africa
Africa|hCoV-19/DRC/4642/2020|EPI ISL 513608|B.1.128|Democratic Republic of the Congo|2020-04-30	Africa|hCoV-19/Gambia/NPHL-923/2020|EPI ISL 561330|B.1.5.12|Gambia|2020	0.0004369514	Africa
Africa|hCoV-19/DRC/4647/2020|EPI ISL 513609|B.1.128|Democratic Republic of the Congo|2020-04-30	Africa|hCoV-19/Gambia/NPHL-923/2020|EPI ISL 561330|B.1.5.12|Gambia|2020	0.0004033316	Africa
Africa|hCoV-19/DRC/4653/2020|EPI ISL 513610|B.1.128|Democratic Republic of the Congo|2020-04-30	Africa|hCoV-19/Gambia/NPHL-923/2020|EPI ISL 561330|B.1.5.12|Gambia|2020	0.0004369955	Africa
Africa|hCoV-19/DRC/4681/2020|EPI ISL 514116|B.1.128|Democratic Republic of the Congo|2020-04-30	Africa|hCoV-19/Gambia/NPHL-923/2020|EPI ISL 561330|B.1.5.12|Gambia|2020	0.0003794550	Africa
Africa|hCoV-19/DRC/4683/2020|EPI ISL 514105|B.1.5|Democratic Republic of the Congo|2020-04-30	Africa|hCoV-19/Gambia/NPHL-923/2020|EPI ISL 561330|B.1.5.12|Gambia|2020	0.0004128347	Africa
Africa|hCoV-19/DRC/4685/2020|EPI ISL 514106|B.1.128|Democratic Republic of the Congo|2020-04-30	Africa|hCoV-19/Gambia/NPHL-923/2020|EPI ISL 561330|B.1.5.12|Gambia|2020	0.0004426140	Africa
Africa|hCoV-19/DRC/4690/2020|EPI ISL 514117|B.1.128|Democratic Republic of the Congo|2020-04-30	Africa|hCoV-19/Gambia/NPHL-923/2020|EPI ISL 561330|B.1.5.12|Gambia|2020	0.0004091616	Africa
Africa|hCoV-19/DRC/4693/2020|EPI ISL 514118|B.1.128|Democratic Republic of the Congo|2020-04-30	Africa|hCoV-19/Gambia/NPHL-923/2020|EPI ISL 561330|B.1.5.12|Gambia|2020	0.0004083264	Africa
Africa|hCoV-19/DRC/4694/2020|EPI ISL 514107|B.1.128|Democratic Republic of the Congo|2020-04-30	Africa|hCoV-19/Gambia/NPHL-923/2020|EPI ISL 561330|B.1.5.12|Gambia|2020	0.0004131474	Africa
Africa|hCoV-19/DRC/4720/2020|EPI ISL 514108|B.1.84|Democratic Republic of the Congo|2020-05-01	Africa|hCoV-19/Gambia/NPHL-923/2020|EPI ISL 561330|B.1.5.12|Gambia|2020	0.0003389320	Africa
Africa|hCoV-19/DRC/4785/2020|EPI ISL 514119|B.1.84|Democratic Republic of the Congo|2020-05-01	Africa|hCoV-19/Gambia/NPHL-923/2020|EPI ISL 561330|B.1.5.12|Gambia|2020	0.0004764489	Africa
Africa|hCoV-19/DRC/5019/2020|EPI ISL 496511|B.1|Democratic Republic of the Congo|2020-05-02	Africa|hCoV-19/Gambia/NPHL-923/2020|EPI ISL 561330|B.1.5.12|Gambia|2020	0.0003906417	Africa
Africa|hCoV-19/DRC/5094/2020|EPI ISL 496491|B.1.84|Democratic Republic of the Congo|2020-05-02	Africa|hCoV-19/Gambia/NPHL-923/2020|EPI ISL 561330|B.1.5.12|Gambia|2020	0.0003443950	Africa
Africa|hCoV-19/DRC/5186/2020|EPI ISL 496512|B.1|Democratic Republic of the Congo|2020-05-03	Africa|hCoV-19/Gambia/NPHL-923/2020|EPI ISL 561330|B.1.5.12|Gambia|2020	0.0003791357	Africa
Africa|hCoV-19/DRC/5187/2020|EPI ISL 513619|B.1|Democratic Republic of the Congo|2020-05-03	Africa|hCoV-19/Gambia/NPHL-923/2020|EPI ISL 561330|B.1.5.12|Gambia|2020	0.0003743881	Africa
Africa|hCoV-19/DRC/5205/2020|EPI ISL 487365|B.1.1.275|Democratic Republic of the Congo|2020-05-01	Africa|hCoV-19/Gambia/NPHL-923/2020|EPI ISL 561330|B.1.5.12|Gambia|2020	0.0003800147	Africa
Africa|hCoV-19/DRC/521/2020|EPI ISL 420854|B.1.5|Democratic Republic of the Congo|2020-03-25	Africa|hCoV-19/Gambia/NPHL-923/2020|EPI ISL 561330|B.1.5.12|Gambia|2020	0.0002028115	Africa
Africa|hCoV-19/DRC/5210/2020|EPI ISL 487369|B.1.1.275|Democratic Republic of the Congo|2020-05-01	Africa|hCoV-19/Gambia/NPHL-923/2020|EPI ISL 561330|B.1.5.12|Gambia|2020	0.0003787028	Africa
Africa|hCoV-19/DRC/523/2020|EPI ISL 420849|B.1.1.1|Democratic Republic of the Congo|2020-03-28	Africa|hCoV-19/Gambia/NPHL-923/2020|EPI ISL 561330|B.1.5.12|Gambia|2020	0.0004045157	Africa
Africa|hCoV-19/DRC/5240/2020|EPI ISL 496492|B.1|Democratic Republic of the Congo|2020-05-03	Africa|hCoV-19/Gambia/NPHL-923/2020|EPI ISL 561330|B.1.5.12|Gambia|2020	0.0002727985	Africa
Africa|hCoV-19/DRC/5377/2020|EPI ISL 496513|B.1|Democratic Republic of the Congo|2020-05-04	Africa|hCoV-19/Gambia/NPHL-923/2020|EPI ISL 561330|B.1.5.12|Gambia|2020	0.0003410005	Africa
Africa|hCoV-19/DRC/5538/2020|EPI ISL 514120|B.1|Democratic Republic of the Congo|2020-05-05	Africa|hCoV-19/Gambia/NPHL-923/2020|EPI ISL 561330|B.1.5.12|Gambia|2020	0.0002799011	Africa
Africa|hCoV-19/DRC/5651/2020|EPI ISL 496493|B.1.1.1|Democratic Republic of the Congo|2020-05-06	Africa|hCoV-19/Gambia/NPHL-923/2020|EPI ISL 561330|B.1.5.12|Gambia|2020	0.0004522418	Africa
Africa|hCoV-19/DRC/5705/2020|EPI ISL 496494|B.1.84|Democratic Republic of the Congo|2020-05-06	Africa|hCoV-19/Gambia/NPHL-923/2020|EPI ISL 561330|B.1.5.12|Gambia|2020	0.0003186677	Africa
Africa|hCoV-19/DRC/5735/2020|EPI ISL 496495|B.1.214|Democratic Republic of the Congo|2020-05-06	Africa|hCoV-19/Gambia/NPHL-923/2020|EPI ISL 561330|B.1.5.12|Gambia|2020	0.0003150949	Africa
Africa|hCoV-19/DRC/5815/2020|EPI ISL 495629|B.1.214|Democratic Republic of the Congo|2020-05-06	Africa|hCoV-19/Gambia/NPHL-923/2020|EPI ISL 561330|B.1.5.12|Gambia|2020	0.0003853656	Africa
Africa|hCoV-19/DRC/5907/2020|EPI ISL 496496|B.1.84|Democratic Republic of the Congo|2020-05-07	Africa|hCoV-19/Gambia/NPHL-923/2020|EPI ISL 561330|B.1.5.12|Gambia|2020	0.0004248829	Africa
Africa|hCoV-19/DRC/5913/2020|EPI ISL 496497|B.1|Democratic Republic of the Congo|2020-05-07	Africa|hCoV-19/Gambia/NPHL-923/2020|EPI ISL 561330|B.1.5.12|Gambia|2020	0.0004133650	Africa
Africa|hCoV-19/DRC/5927/2020|EPI ISL 496498|B.1.9|Democratic Republic of the Congo|2020-05-07	Africa|hCoV-19/Gambia/NPHL-923/2020|EPI ISL 561330|B.1.5.12|Gambia|2020	0.0005859574	Africa
Africa|hCoV-19/DRC/5957/2020|EPI ISL 496499|B.1.5|Democratic Republic of the Congo|2020-05-07	Africa|hCoV-19/Gambia/NPHL-923/2020|EPI ISL 561330|B.1.5.12|Gambia|2020	0.0002381660	Africa
Africa|hCoV-19/DRC/5964/2020|EPI ISL 496500|B.1.178|Democratic Republic of the Congo|2020-05-07	Africa|hCoV-19/Gambia/NPHL-923/2020|EPI ISL 561330|B.1.5.12|Gambia|2020	0.0002503206	Africa
Africa|hCoV-19/DRC/5996/2020|EPI ISL 496514|B.1.84|Democratic Republic of the Congo|2020-05-08	Africa|hCoV-19/Gambia/NPHL-923/2020|EPI ISL 561330|B.1.5.12|Gambia|2020	0.0003445848	Africa
Africa|hCoV-19/DRC/6026/2020|EPI ISL 513622|B.1.1.1|Democratic Republic of the Congo|2020-05-08	Africa|hCoV-19/Gambia/NPHL-923/2020|EPI ISL 561330|B.1.5.12|Gambia|2020	0.0005181684	Africa
Africa|hCoV-19/DRC/6143/2020|EPI ISL 496515|B.1|Democratic Republic of the Congo|2020-05-08	Africa|hCoV-19/Gambia/NPHL-923/2020|EPI ISL 561330|B.1.5.12|Gambia|2020	0.0003131459	Africa
Africa|hCoV-19/DRC/6151/2020|EPI ISL 513620|B.1.214|Democratic Republic of the Congo|2020-05-08	Africa|hCoV-19/Gambia/NPHL-923/2020|EPI ISL 561330|B.1.5.12|Gambia|2020	0.0003763874	Africa
Africa|hCoV-19/DRC/6163/2020|EPI ISL 513623|B.1.214|Democratic Republic of the Congo|2020-05-08	Africa|hCoV-19/Gambia/NPHL-923/2020|EPI ISL 561330|B.1.5.12|Gambia|2020	0.0003808435	Africa
Africa|hCoV-19/DRC/6203/2020|EPI ISL 514109|B.1|Democratic Republic of the Congo|2020-05-09	Africa|hCoV-19/Gambia/NPHL-923/2020|EPI ISL 561330|B.1.5.12|Gambia|2020	0.0004778940	Africa
Africa|hCoV-19/DRC/6209/2020|EPI ISL 514110|B.1.84|Democratic Republic of the Congo|2020-05-09	Africa|hCoV-19/Gambia/NPHL-923/2020|EPI ISL 561330|B.1.5.12|Gambia|2020	0.0003066819	Africa
Africa|hCoV-19/DRC/6227/2020|EPI ISL 514121|B.1.84|Democratic Republic of the Congo|2020-05-09	Africa|hCoV-19/Gambia/NPHL-923/2020|EPI ISL 561330|B.1.5.12|Gambia|2020	0.0003070900	Africa
Africa|hCoV-19/DRC/6313/2020|EPI ISL 496516|B.1.84|Democratic Republic of the Congo|2020-05-09	Africa|hCoV-19/Gambia/NPHL-923/2020|EPI ISL 561330|B.1.5.12|Gambia|2020	0.0004270492	Africa
Africa|hCoV-19/DRC/6338/2020|EPI ISL 495630|B.1|Democratic Republic of the Congo|2020-05-09	Africa|hCoV-19/Gambia/NPHL-923/2020|EPI ISL 561330|B.1.5.12|Gambia|2020	0.0003517702	Africa
Africa|hCoV-19/DRC/6341/2020|EPI ISL 495631|B.1|Democratic Republic of the Congo|2020-05-09	Africa|hCoV-19/Gambia/NPHL-923/2020|EPI ISL 561330|B.1.5.12|Gambia|2020	0.0004607071	Africa
Africa|hCoV-19/DRC/6342/2020|EPI ISL 495632|B.1|Democratic Republic of the Congo|2020-05-09	Africa|hCoV-19/Gambia/NPHL-923/2020|EPI ISL 561330|B.1.5.12|Gambia|2020	0.0004175511	Africa
Africa|hCoV-19/DRC/6361/2020|EPI ISL 495633|B.1|Democratic Republic of the Congo|2020-05-09	Africa|hCoV-19/Gambia/NPHL-923/2020|EPI ISL 561330|B.1.5.12|Gambia|2020	0.0003197464	Africa
Africa|hCoV-19/DRC/6380/2020|EPI ISL 513611|B.1.1.275|Democratic Republic of the Congo|2020-05-04	Africa|hCoV-19/Gambia/NPHL-923/2020|EPI ISL 561330|B.1.5.12|Gambia|2020	0.0003806062	Africa
Africa|hCoV-19/DRC/6384/2020|EPI ISL 513612|B.1.1.275|Democratic Republic of the Congo|2020-05-07	Africa|hCoV-19/Gambia/NPHL-923/2020|EPI ISL 561330|B.1.5.12|Gambia|2020	0.0003455885	Africa
Africa|hCoV-19/DRC/6386/2020|EPI ISL 513613|B.1.1.275|Democratic Republic of the Congo|2020-05-07	Africa|hCoV-19/Gambia/NPHL-923/2020|EPI ISL 561330|B.1.5.12|Gambia|2020	0.0003392355	Africa
Africa|hCoV-19/DRC/6389/2020|EPI ISL 513614|B.1.84|Democratic Republic of the Congo|2020-05-07	Africa|hCoV-19/Gambia/NPHL-923/2020|EPI ISL 561330|B.1.5.12|Gambia|2020	0.0004130294	Africa
Africa|hCoV-19/DRC/6390/2020|EPI ISL 513615|B.1.1.275|Democratic Republic of the Congo|2020-05-04	Africa|hCoV-19/Gambia/NPHL-923/2020|EPI ISL 561330|B.1.5.12|Gambia|2020	0.0004416384	Africa
Africa|hCoV-19/DRC/6392/2020|EPI ISL 513616|B.1|Democratic Republic of the Congo|2020-05-04	Africa|hCoV-19/Gambia/NPHL-923/2020|EPI ISL 561330|B.1.5.12|Gambia|2020	0.0002035495	Africa
Africa|hCoV-19/DRC/6395/2020|EPI ISL 513617|B.1.1.275|Democratic Republic of the Congo|2020-05-07	Africa|hCoV-19/Gambia/NPHL-923/2020|EPI ISL 561330|B.1.5.12|Gambia|2020	0.0004706357	Africa
Africa|hCoV-19/DRC/6398/2020|EPI ISL 513618|B.1.1.275|Democratic Republic of the Congo|2020-05-07	Africa|hCoV-19/Gambia/NPHL-923/2020|EPI ISL 561330|B.1.5.12|Gambia|2020	0.0003697306	Africa
Africa|hCoV-19/DRC/6724/2020|EPI ISL 495634|B.1|Democratic Republic of the Congo|2020-05-11	Africa|hCoV-19/Gambia/NPHL-923/2020|EPI ISL 561330|B.1.5.12|Gambia|2020	0.0003066777	Africa
Africa|hCoV-19/DRC/6743/2020|EPI ISL 495635|B.1.149|Democratic Republic of the Congo|2020-05-11	Africa|hCoV-19/Gambia/NPHL-923/2020|EPI ISL 561330|B.1.5.12|Gambia|2020	0.0003181113	Africa
Africa|hCoV-19/DRC/6783/2020|EPI ISL 496501|B.1.149|Democratic Republic of the Congo|2020-05-11	Africa|hCoV-19/Gambia/NPHL-923/2020|EPI ISL 561330|B.1.5.12|Gambia|2020	0.0003513377	Africa
Africa|hCoV-19/DRC/6784/2020|EPI ISL 495636|B.1|Democratic Republic of the Congo|2020-05-11	Africa|hCoV-19/Gambia/NPHL-923/2020|EPI ISL 561330|B.1.5.12|Gambia|2020	0.0002721249	Africa
Africa|hCoV-19/DRC/6786/2020|EPI ISL 495637|B.1.178|Democratic Republic of the Congo|2020-05-11	Africa|hCoV-19/Gambia/NPHL-923/2020|EPI ISL 561330|B.1.5.12|Gambia|2020	0.0003751159	Africa
Africa|hCoV-19/DRC/6791/2020|EPI ISL 495638|B.1.178|Democratic Republic of the Congo|2020-05-11	Africa|hCoV-19/Gambia/NPHL-923/2020|EPI ISL 561330|B.1.5.12|Gambia|2020	0.0003422911	Africa
Africa|hCoV-19/DRC/6792/2020|EPI ISL 495639|B.1|Democratic Republic of the Congo|2020-05-11	Africa|hCoV-19/Gambia/NPHL-923/2020|EPI ISL 561330|B.1.5.12|Gambia|2020	0.0003207571	Africa
Africa|hCoV-19/DRC/6801/2020|EPI ISL 514111|B.1|Democratic Republic of the Congo|2020-05-11	Africa|hCoV-19/Gambia/NPHL-923/2020|EPI ISL 561330|B.1.5.12|Gambia|2020	0.0005158677	Africa
Africa|hCoV-19/DRC/6853/2020|EPI ISL 496502|B.1.214|Democratic Republic of the Congo|2020-05-11	Africa|hCoV-19/Gambia/NPHL-923/2020|EPI ISL 561330|B.1.5.12|Gambia|2020	0.0003115075	Africa
Africa|hCoV-19/DRC/6854/2020|EPI ISL 496503|B.1|Democratic Republic of the Congo|2020-05-11	Africa|hCoV-19/Gambia/NPHL-923/2020|EPI ISL 561330|B.1.5.12|Gambia|2020	0.0004934554	Africa
Africa|hCoV-19/DRC/6875/2020|EPI ISL 496504|B.1|Democratic Republic of the Congo|2020-05-11	Africa|hCoV-19/Gambia/NPHL-923/2020|EPI ISL 561330|B.1.5.12|Gambia|2020	0.0003066924	Africa
Africa|hCoV-19/DRC/7042/2020|EPI ISL 513592|B.1.214|Democratic Republic of the Congo|2020-05-12	Africa|hCoV-19/Gambia/NPHL-923/2020|EPI ISL 561330|B.1.5.12|Gambia|2020	0.0003398466	Africa
Africa|hCoV-19/DRC/7061/2020|EPI ISL 513593|B.1|Democratic Republic of the Congo|2020-05-12	Africa|hCoV-19/Gambia/NPHL-923/2020|EPI ISL 561330|B.1.5.12|Gambia|2020	0.0002817610	Africa
Africa|hCoV-19/DRC/7140/2020|EPI ISL 513594|B.1.214|Democratic Republic of the Congo|2020-05-12	Africa|hCoV-19/Gambia/NPHL-923/2020|EPI ISL 561330|B.1.5.12|Gambia|2020	0.0004491315	Africa
Africa|hCoV-19/DRC/7200/2020|EPI ISL 514112|B.1|Democratic Republic of the Congo|2020-05-13	Africa|hCoV-19/Gambia/NPHL-923/2020|EPI ISL 561330|B.1.5.12|Gambia|2020	0.0004407669	Africa
Africa|hCoV-19/DRC/7211/2020|EPI ISL 514122|B.1.149|Democratic Republic of the Congo|2020-05-13	Africa|hCoV-19/Gambia/NPHL-923/2020|EPI ISL 561330|B.1.5.12|Gambia|2020	0.0004083722	Africa
Africa|hCoV-19/DRC/7248/2020|EPI ISL 514123|B.1|Democratic Republic of the Congo|2020-05-13	Africa|hCoV-19/Gambia/NPHL-923/2020|EPI ISL 561330|B.1.5.12|Gambia|2020	0.0003131175	Africa
Africa|hCoV-19/DRC/7255/2020|EPI ISL 514124|B.1.149|Democratic Republic of the Congo|2020-05-13	Africa|hCoV-19/Gambia/NPHL-923/2020|EPI ISL 561330|B.1.5.12|Gambia|2020	0.0004461400	Africa
Africa|hCoV-19/DRC/73/2020|EPI ISL 417941|B.1.178|Democratic Republic of the Congo|2020-03-18	Africa|hCoV-19/Gambia/NPHL-923/2020|EPI ISL 561330|B.1.5.12|Gambia|2020	0.0002377810	Africa
Africa|hCoV-19/DRC/7386/2020|EPI ISL 513595|B.1.5|Democratic Republic of the Congo|2020-05-14	Africa|hCoV-19/Gambia/NPHL-923/2020|EPI ISL 561330|B.1.5.12|Gambia|2020	0.0002449400	Africa
Africa|hCoV-19/DRC/7430/2020|EPI ISL 496517|B.1.1.1|Democratic Republic of the Congo|2020-05-14	Africa|hCoV-19/Gambia/NPHL-923/2020|EPI ISL 561330|B.1.5.12|Gambia|2020	0.0006454795	Africa
Africa|hCoV-19/DRC/7434/2020|EPI ISL 513621|B.1.1.1|Democratic Republic of the Congo|2020-05-14	Africa|hCoV-19/Gambia/NPHL-923/2020|EPI ISL 561330|B.1.5.12|Gambia|2020	0.0006272844	Africa
Africa|hCoV-19/DRC/7471/2020|EPI ISL 513596|B.1.214|Democratic Republic of the Congo|2020-05-14	Africa|hCoV-19/Gambia/NPHL-923/2020|EPI ISL 561330|B.1.5.12|Gambia|2020	0.0004449405	Africa
Africa|hCoV-19/DRC/7488/2020|EPI ISL 514113|B.1.1|Democratic Republic of the Congo|2020-05-14	Africa|hCoV-19/Gambia/NPHL-923/2020|EPI ISL 561330|B.1.5.12|Gambia|2020	0.0003066266	Africa
Africa|hCoV-19/DRC/7713/2020|EPI ISL 495640|B.1|Democratic Republic of the Congo|2020-05-14	Africa|hCoV-19/Gambia/NPHL-923/2020|EPI ISL 561330|B.1.5.12|Gambia|2020	0.0005239308	Africa
Africa|hCoV-19/DRC/7864/2020|EPI ISL 496505|B.1.214|Democratic Republic of the Congo|2020-05-15	Africa|hCoV-19/Gambia/NPHL-923/2020|EPI ISL 561330|B.1.5.12|Gambia|2020	0.0004164601	Africa
Africa|hCoV-19/DRC/7920/2020|EPI ISL 495641|B.1|Democratic Republic of the Congo|2020-05-15	Africa|hCoV-19/Gambia/NPHL-923/2020|EPI ISL 561330|B.1.5.12|Gambia|2020	0.0004434273	Africa
Africa|hCoV-19/DRC/80/2020|EPI ISL 417942|B.1.178|Democratic Republic of the Congo|2020-03-18	Africa|hCoV-19/Gambia/NPHL-923/2020|EPI ISL 561330|B.1.5.12|Gambia|2020	0.0002362645	Africa
Africa|hCoV-19/DRC/8018/2020|EPI ISL 514125|B.1.5|Democratic Republic of the Congo|2020-05-15	Africa|hCoV-19/Gambia/NPHL-923/2020|EPI ISL 561330|B.1.5.12|Gambia|2020	0.0004235933	Africa
Africa|hCoV-19/DRC/81/2020|EPI ISL 417944|B.1.9|Democratic Republic of the Congo|2020-03-18	Africa|hCoV-19/Gambia/NPHL-923/2020|EPI ISL 561330|B.1.5.12|Gambia|2020	0.0003386072	Africa
Africa|hCoV-19/DRC/82/2020|EPI ISL 417946|B.1.5|Democratic Republic of the Congo|2020-03-18	Africa|hCoV-19/Gambia/NPHL-923/2020|EPI ISL 561330|B.1.5.12|Gambia|2020	0.0002016191	Africa
Africa|hCoV-19/DRC/94/2020|EPI ISL 417947|B.1|Democratic Republic of the Congo|2020-03-19	Africa|hCoV-19/Gambia/NPHL-923/2020|EPI ISL 561330|B.1.5.12|Gambia|2020	0.0002353321	Africa
Africa|hCoV-19/DRC/998/2020|EPI ISL 429254|B.1|Democratic Republic of the Congo|2020-04-03	Africa|hCoV-19/Gambia/NPHL-923/2020|EPI ISL 561330|B.1.5.12|Gambia|2020	0.0003189307	Africa
Africa|hCoV-19/DRC/KN-0038/2020|EPI ISL 417434|B.1.128|Democratic Republic of the Congo|2020-03-14	Africa|hCoV-19/Gambia/NPHL-923/2020|EPI ISL 561330|B.1.5.12|Gambia|2020	0.0003528302	Africa
Africa|hCoV-19/DRC/KN-0054/2020|EPI ISL 417437|B.1.178|Democratic Republic of the Congo|2020-03-17	Africa|hCoV-19/Gambia/NPHL-923/2020|EPI ISL 561330|B.1.5.12|Gambia|2020	0.0002691617	Africa
Africa|hCoV-19/DRC/KN-0058/2020|EPI ISL 417438|B.1|Democratic Republic of the Congo|2020-03-17	Africa|hCoV-19/Gambia/NPHL-923/2020|EPI ISL 561330|B.1.5.12|Gambia|2020	0.0002373747	Africa
Africa|hCoV-19/DRC/KN-0060/2020|EPI ISL 417440|B.1|Democratic Republic of the Congo|2020-03-17	Africa|hCoV-19/Gambia/NPHL-923/2020|EPI ISL 561330|B.1.5.12|Gambia|2020	0.0002693756	Africa
Africa|hCoV-19/DRC/KN-0070/2020|EPI ISL 417441|B.1.178|Democratic Republic of the Congo|2020-03-17	Africa|hCoV-19/Gambia/NPHL-923/2020|EPI ISL 561330|B.1.5.12|Gambia|2020	0.0002409313	Africa
Africa|hCoV-19/DRC/KN-0072/2020|EPI ISL 417442|B.1.178|Democratic Republic of the Congo|2020-03-18	Africa|hCoV-19/Gambia/NPHL-923/2020|EPI ISL 561330|B.1.5.12|Gambia|2020	0.0002364400	Africa
Africa|hCoV-19/DRC/KN-13/2020|EPI ISL 414647|B.1|Democratic Republic of the Congo|2020-03-09	Africa|hCoV-19/Gambia/NPHL-923/2020|EPI ISL 561330|B.1.5.12|Gambia|2020	0.0002428500	Africa
Africa|hCoV-19/Egypt/Army-MCL001/2020|EPI ISL 510526|B.1|Egypt|2020-06-01	Africa|hCoV-19/Gambia/NPHL-923/2020|EPI ISL 561330|B.1.5.12|Gambia|2020	0.0003697131	Africa
Africa|hCoV-19/Egypt/C-CU001a-S1/2020|EPI ISL 529031|B.1.255|Egypt|2020-05-19	Africa|hCoV-19/Gambia/NPHL-923/2020|EPI ISL 561330|B.1.5.12|Gambia|2020	0.0004034144	Africa
Africa|hCoV-19/Egypt/C-CU002b-S3/2020|EPI ISL 529032|B.1.1.1|Egypt|2020-06-19	Africa|hCoV-19/Gambia/NPHL-923/2020|EPI ISL 561330|B.1.5.12|Gambia|2020	0.0006387845	Africa
Africa|hCoV-19/Egypt/C-VSVRI-SERVAC/2020|EPI ISL 528386|B.1.255|Egypt|2020-08-22	Africa|hCoV-19/Gambia/NPHL-923/2020|EPI ISL 561330|B.1.5.12|Gambia|2020	0.0002352609	Africa
Africa|hCoV-19/Egypt/CUNCI-7I028/2020|EPI ISL 524426|B.1.255|Egypt|2020-07-19	Africa|hCoV-19/Gambia/NPHL-923/2020|EPI ISL 561330|B.1.5.12|Gambia|2020	0.0002352609	Africa
Africa|hCoV-19/Egypt/CUNCI-HGC002/2020|EPI ISL 468045|B.1|Egypt|2020-05-02	Africa|hCoV-19/Gambia/NPHL-923/2020|EPI ISL 561330|B.1.5.12|Gambia|2020	0.0002354722	Africa
Africa|hCoV-19/Egypt/CUNCI-HGC004/2020|EPI ISL 468048|B.1|Egypt|2020-05-02	Africa|hCoV-19/Gambia/NPHL-923/2020|EPI ISL 561330|B.1.5.12|Gambia|2020	0.0002354089	Africa
Africa|hCoV-19/Egypt/CUNCI-HGC005/2020|EPI ISL 468052|B.1|Egypt|2020-05-02	Africa|hCoV-19/Gambia/NPHL-923/2020|EPI ISL 561330|B.1.5.12|Gambia|2020	0.0003026970	Africa
Africa|hCoV-19/Egypt/CUNCI-HGC006/2020|EPI ISL 468050|B.1|Egypt|2020-05-02	Africa|hCoV-19/Gambia/NPHL-923/2020|EPI ISL 561330|B.1.5.12|Gambia|2020	0.0003026401	Africa
Africa|hCoV-19/Egypt/CUNCI-HGC007-2/2020|EPI ISL 468054|B.1|Egypt|2020-05-02	Africa|hCoV-19/Gambia/NPHL-923/2020|EPI ISL 561330|B.1.5.12|Gambia|2020	0.0003362137	Africa
Africa|hCoV-19/Egypt/CUNCI-HGC007/2020|EPI ISL 468046|B.1|Egypt|2020-05-02	Africa|hCoV-19/Gambia/NPHL-923/2020|EPI ISL 561330|B.1.5.12|Gambia|2020	0.0003026910	Africa
Africa|hCoV-19/Egypt/CUNCI-HGC008/2020|EPI ISL 468044|B.1|Egypt|2020-05-02	Africa|hCoV-19/Gambia/NPHL-923/2020|EPI ISL 561330|B.1.5.12|Gambia|2020	0.0003027012	Africa
Africa|hCoV-19/Egypt/CUNCI-HGC009/2020|EPI ISL 468053|B.1|Egypt|2020-05-02	Africa|hCoV-19/Gambia/NPHL-923/2020|EPI ISL 561330|B.1.5.12|Gambia|2020	0.0002355039	Africa
Africa|hCoV-19/Egypt/CUNCI-HGC010/2020|EPI ISL 468055|B.1.247|Egypt|2020-05-02	Africa|hCoV-19/Gambia/NPHL-923/2020|EPI ISL 561330|B.1.5.12|Gambia|2020	0.0004708985	Africa
Africa|hCoV-19/Egypt/CUNCI-HGC011/2020|EPI ISL 468059|B.1|Egypt|2020-05-02	Africa|hCoV-19/Gambia/NPHL-923/2020|EPI ISL 561330|B.1.5.12|Gambia|2020	0.0003027185	Africa
Africa|hCoV-19/Egypt/CUNCI-HGC012/2020|EPI ISL 468051|B.1.255|Egypt|2020-05-02	Africa|hCoV-19/Gambia/NPHL-923/2020|EPI ISL 561330|B.1.5.12|Gambia|2020	0.0004372704	Africa
Africa|hCoV-19/Egypt/CUNCI-HGC013/2020|EPI ISL 468047|B.1.201|Egypt|2020-05-02	Africa|hCoV-19/Gambia/NPHL-923/2020|EPI ISL 561330|B.1.5.12|Gambia|2020	0.0003699867	Africa
Africa|hCoV-19/Egypt/CUNCI-HGC014/2020|EPI ISL 468060|B.1.5|Egypt|2020-05-02	Africa|hCoV-19/Gambia/NPHL-923/2020|EPI ISL 561330|B.1.5.12|Gambia|2020	0.0001681707	Africa
Africa|hCoV-19/Egypt/CUNCI-HGC015/2020|EPI ISL 468056|B.1|Egypt|2020-05-02	Africa|hCoV-19/Gambia/NPHL-923/2020|EPI ISL 561330|B.1.5.12|Gambia|2020	0.0001681650	Africa
Africa|hCoV-19/Egypt/CUNCI-HGC016/2020|EPI ISL 468058|B.1|Egypt|2020-05-02	Africa|hCoV-19/Gambia/NPHL-923/2020|EPI ISL 561330|B.1.5.12|Gambia|2020	0.0003032927	Africa
Africa|hCoV-19/Egypt/CUNCI-HGC021/2020|EPI ISL 468061|B.1|Egypt|2020-05-02	Africa|hCoV-19/Gambia/NPHL-923/2020|EPI ISL 561330|B.1.5.12|Gambia|2020	0.0003031425	Africa
Africa|hCoV-19/Egypt/CUNCI-HGC023/2020|EPI ISL 468057|B.1.5|Egypt|2020-05-02	Africa|hCoV-19/Gambia/NPHL-923/2020|EPI ISL 561330|B.1.5.12|Gambia|2020	0.0002018272	Africa
Africa|hCoV-19/Egypt/CUNCI-HGC028/2020|EPI ISL 468062|B.1|Egypt|2020-05-02	Africa|hCoV-19/Gambia/NPHL-923/2020|EPI ISL 561330|B.1.5.12|Gambia|2020	0.0003706348	Africa
Africa|hCoV-19/Egypt/CUNCI-HGC3I011/2020|EPI ISL 479697|B.1|Egypt|2020-06-02	Africa|hCoV-19/Gambia/NPHL-923/2020|EPI ISL 561330|B.1.5.12|Gambia|2020	0.0003024947	Africa
Africa|hCoV-19/Egypt/CUNCI-HGC3I012/2020|EPI ISL 479693|B.1.255|Egypt|2020-06-02	Africa|hCoV-19/Gambia/NPHL-923/2020|EPI ISL 561330|B.1.5.12|Gambia|2020	0.0004369471	Africa
Africa|hCoV-19/Egypt/CUNCI-HGC3I013/2020|EPI ISL 479694|B.1.201|Egypt|2020-06-02	Africa|hCoV-19/Gambia/NPHL-923/2020|EPI ISL 561330|B.1.5.12|Gambia|2020	0.0003697132	Africa
Africa|hCoV-19/Egypt/CUNCI-HGC3I014/2020|EPI ISL 479696|B.1.5|Egypt|2020-06-02	Africa|hCoV-19/Gambia/NPHL-923/2020|EPI ISL 561330|B.1.5.12|Gambia|2020	0.0001680407	Africa
Africa|hCoV-19/Egypt/CUNCI-HGC3I02/2020|EPI ISL 479686|B.1|Egypt|2020-06-02	Africa|hCoV-19/Gambia/NPHL-923/2020|EPI ISL 561330|B.1.5.12|Gambia|2020	0.0002688931	Africa
Africa|hCoV-19/Egypt/CUNCI-HGC3I023/2020|EPI ISL 479695|B.1.5|Egypt|2020-06-02	Africa|hCoV-19/Gambia/NPHL-923/2020|EPI ISL 561330|B.1.5.12|Gambia|2020	0.0002016780	Africa
Africa|hCoV-19/Egypt/CUNCI-HGC3I025/2020|EPI ISL 479691|B.1|Egypt|2020-06-02	Africa|hCoV-19/Gambia/NPHL-923/2020|EPI ISL 561330|B.1.5.12|Gambia|2020	0.0003361447	Africa
Africa|hCoV-19/Egypt/CUNCI-HGC3I03/2020|EPI ISL 479687|B.1|Egypt|2020-06-02	Africa|hCoV-19/Gambia/NPHL-923/2020|EPI ISL 561330|B.1.5.12|Gambia|2020	0.0003024672	Africa
Africa|hCoV-19/Egypt/CUNCI-HGC3I05/2020|EPI ISL 479690|B.1|Egypt|2020-06-02	Africa|hCoV-19/Gambia/NPHL-923/2020|EPI ISL 561330|B.1.5.12|Gambia|2020	0.0003024733	Africa
Africa|hCoV-19/Egypt/CUNCI-HGC3I06/2020|EPI ISL 479688|B.1|Egypt|2020-06-02	Africa|hCoV-19/Gambia/NPHL-923/2020|EPI ISL 561330|B.1.5.12|Gambia|2020	0.0003024774	Africa
Africa|hCoV-19/Egypt/CUNCI-HGC3I08/2020|EPI ISL 479698|B.1|Egypt|2020-06-02	Africa|hCoV-19/Gambia/NPHL-923/2020|EPI ISL 561330|B.1.5.12|Gambia|2020	0.0003024774	Africa
Africa|hCoV-19/Egypt/CUNCI-HGC3I09/2020|EPI ISL 479692|B.1|Egypt|2020-06-02	Africa|hCoV-19/Gambia/NPHL-923/2020|EPI ISL 561330|B.1.5.12|Gambia|2020	0.0002353298	Africa
Africa|hCoV-19/Egypt/CUNCI-HGC4I003/2020|EPI ISL 479699|B.1.1.247|Egypt|2020-06-02	Africa|hCoV-19/Gambia/NPHL-923/2020|EPI ISL 561330|B.1.5.12|Gambia|2020	0.0005042967	Africa
Africa|hCoV-19/Egypt/CUNCI-HGC4I004/2020|EPI ISL 479700|B.1.1.296|Egypt|2020-06-02	Africa|hCoV-19/Gambia/NPHL-923/2020|EPI ISL 561330|B.1.5.12|Gambia|2020	0.0004033723	Africa
Africa|hCoV-19/Egypt/CUNCI-HGC4I015/2020|EPI ISL 479728|B.1.1.123|Egypt|2020-06-02	Africa|hCoV-19/Gambia/NPHL-923/2020|EPI ISL 561330|B.1.5.12|Gambia|2020	0.0004370776	Africa
Africa|hCoV-19/Egypt/CUNCI-HGC4I022/2020|EPI ISL 479705|B.1.1|Egypt|2020-06-02	Africa|hCoV-19/Gambia/NPHL-923/2020|EPI ISL 561330|B.1.5.12|Gambia|2020	0.0005379274	Africa
Africa|hCoV-19/Egypt/CUNCI-HGC4I023/2020|EPI ISL 479729|B.1.1.247|Egypt|2020-06-02	Africa|hCoV-19/Gambia/NPHL-923/2020|EPI ISL 561330|B.1.5.12|Gambia|2020	0.0003698498	Africa
Africa|hCoV-19/Egypt/CUNCI-HGC4I025/2020|EPI ISL 479706|B.1.255|Egypt|2020-06-02	Africa|hCoV-19/Gambia/NPHL-923/2020|EPI ISL 561330|B.1.5.12|Gambia|2020	0.0003697169	Africa
Africa|hCoV-19/Egypt/CUNCI-HGC4I026/2020|EPI ISL 479702|B.1|Egypt|2020-06-02	Africa|hCoV-19/Gambia/NPHL-923/2020|EPI ISL 561330|B.1.5.12|Gambia|2020	0.0004373630	Africa
Africa|hCoV-19/Egypt/CUNCI-HGC4I029/2020|EPI ISL 479701|B.1.1.1|Egypt|2020-06-02	Africa|hCoV-19/Gambia/NPHL-923/2020|EPI ISL 561330|B.1.5.12|Gambia|2020	0.0005715537	Africa
Africa|hCoV-19/Egypt/CUNCI-HGC4I030/2020|EPI ISL 479703|B.1|Egypt|2020-06-02	Africa|hCoV-19/Gambia/NPHL-923/2020|EPI ISL 561330|B.1.5.12|Gambia|2020	0.0003697058	Africa
Africa|hCoV-19/Egypt/CUNCI-HGC4I031/2020|EPI ISL 479707|B.1.1.1|Egypt|2020-06-02	Africa|hCoV-19/Gambia/NPHL-923/2020|EPI ISL 561330|B.1.5.12|Gambia|2020	0.0006388061	Africa
Africa|hCoV-19/Egypt/CUNCI-HGC4I032/2020|EPI ISL 479709|B.1.1|Egypt|2020-06-02	Africa|hCoV-19/Gambia/NPHL-923/2020|EPI ISL 561330|B.1.5.12|Gambia|2020	0.0004037250	Africa
Africa|hCoV-19/Egypt/CUNCI-HGC4I033/2020|EPI ISL 479704|B.1|Egypt|2020-06-02	Africa|hCoV-19/Gambia/NPHL-923/2020|EPI ISL 561330|B.1.5.12|Gambia|2020	0.0002689112	Africa
Africa|hCoV-19/Egypt/CUNCI-HGC4I034/2020|EPI ISL 479708|B.1.255|Egypt|2020-06-02	Africa|hCoV-19/Gambia/NPHL-923/2020|EPI ISL 561330|B.1.5.12|Gambia|2020	0.0002352372	Africa
Africa|hCoV-19/Egypt/CUNCI-HGC5I001/2020|EPI ISL 479710|B.1.1|Egypt|2020-06-02	Africa|hCoV-19/Gambia/NPHL-923/2020|EPI ISL 561330|B.1.5.12|Gambia|2020	0.0002689872	Africa
Africa|hCoV-19/Egypt/CUNCI-HGC5I003/2020|EPI ISL 479711|B.1|Egypt|2020-06-02	Africa|hCoV-19/Gambia/NPHL-923/2020|EPI ISL 561330|B.1.5.12|Gambia|2020	0.0002688841	Africa
Africa|hCoV-19/Egypt/CUNCI-HGC5I010/2020|EPI ISL 479730|B.1.1|Egypt|2020-06-02	Africa|hCoV-19/Gambia/NPHL-923/2020|EPI ISL 561330|B.1.5.12|Gambia|2020	0.0003362475	Africa
Africa|hCoV-19/Egypt/CUNCI-HGC5I011/2020|EPI ISL 479712|B.1.1|Egypt|2020-06-02	Africa|hCoV-19/Gambia/NPHL-923/2020|EPI ISL 561330|B.1.5.12|Gambia|2020	0.0002689510	Africa
Africa|hCoV-19/Egypt/CUNCI-HGC5I012/2020|EPI ISL 479713|B.1.1|Egypt|2020-06-02	Africa|hCoV-19/Gambia/NPHL-923/2020|EPI ISL 561330|B.1.5.12|Gambia|2020	0.0003024947	Africa
Africa|hCoV-19/Egypt/CUNCI-HGC5I014/2020|EPI ISL 479714|B.1.255|Egypt|2020-06-02	Africa|hCoV-19/Gambia/NPHL-923/2020|EPI ISL 561330|B.1.5.12|Gambia|2020	0.0003697293	Africa
Africa|hCoV-19/Egypt/CUNCI-HGC5I015/2020|EPI ISL 475722|B.1.255|Egypt|2020-05-02	Africa|hCoV-19/Gambia/NPHL-923/2020|EPI ISL 561330|B.1.5.12|Gambia|2020	0.0004371761	Africa
Africa|hCoV-19/Egypt/CUNCI-HGC5I016/2020|EPI ISL 479731|B.1|Egypt|2020-06-02	Africa|hCoV-19/Gambia/NPHL-923/2020|EPI ISL 561330|B.1.5.12|Gambia|2020	0.0002688905	Africa
Africa|hCoV-19/Egypt/CUNCI-HGC5I022/2020|EPI ISL 479715|B.1.1|Egypt|2020-06-02	Africa|hCoV-19/Gambia/NPHL-923/2020|EPI ISL 561330|B.1.5.12|Gambia|2020	0.0003361233	Africa
Africa|hCoV-19/Egypt/CUNCI-HGC5I025/2020|EPI ISL 479716|A|Egypt|2020-06-02	Africa|hCoV-19/Gambia/NPHL-923/2020|EPI ISL 561330|B.1.5.12|Gambia|2020	0.0002020535	Africa
Africa|hCoV-19/Egypt/CUNCI-HGC5I026/2020|EPI ISL 479735|B.1.5|Egypt|2020-06-02	Africa|hCoV-19/Gambia/NPHL-923/2020|EPI ISL 561330|B.1.5.12|Gambia|2020	0.0003698946	Africa
Africa|hCoV-19/Egypt/CUNCI-HGC5I029/2020|EPI ISL 479734|B.1|Egypt|2020-06-02	Africa|hCoV-19/Gambia/NPHL-923/2020|EPI ISL 561330|B.1.5.12|Gambia|2020	0.0002689293	Africa
Africa|hCoV-19/Egypt/CUNCI-HGC5I030/2020|EPI ISL 479721|B.1.5|Egypt|2020-06-02	Africa|hCoV-19/Gambia/NPHL-923/2020|EPI ISL 561330|B.1.5.12|Gambia|2020	0.0001680633	Africa
Africa|hCoV-19/Egypt/CUNCI-HGC5I033/2020|EPI ISL 479717|B.1.5|Egypt|2020-06-02	Africa|hCoV-19/Gambia/NPHL-923/2020|EPI ISL 561330|B.1.5.12|Gambia|2020	0.0001680859	Africa
Africa|hCoV-19/Egypt/CUNCI-HGC5I034/2020|EPI ISL 479720|B.1.5|Egypt|2020-06-02	Africa|hCoV-19/Gambia/NPHL-923/2020|EPI ISL 561330|B.1.5.12|Gambia|2020	0.0002352530	Africa
Africa|hCoV-19/Egypt/CUNCI-HGC6I002/2020|EPI ISL 479719|B.1.1.1|Egypt|2020-06-02	Africa|hCoV-19/Gambia/NPHL-923/2020|EPI ISL 561330|B.1.5.12|Gambia|2020	0.0005378859	Africa
Africa|hCoV-19/Egypt/CUNCI-HGC6I003/2020|EPI ISL 479718|B.1.5|Egypt|2020-06-02	Africa|hCoV-19/Gambia/NPHL-923/2020|EPI ISL 561330|B.1.5.12|Gambia|2020	0.0002688868	Africa
Africa|hCoV-19/Egypt/CUNCI-HGC6I007/2020|EPI ISL 479722|B.1|Egypt|2020-06-02	Africa|hCoV-19/Gambia/NPHL-923/2020|EPI ISL 561330|B.1.5.12|Gambia|2020	0.0002353251	Africa
Africa|hCoV-19/Egypt/CUNCI-HGC6I010/2020|EPI ISL 478672|B.1|Egypt|2020-06-02	Africa|hCoV-19/Gambia/NPHL-923/2020|EPI ISL 561330|B.1.5.12|Gambia|2020	0.0003696884	Africa
Africa|hCoV-19/Egypt/CUNCI-HGC6I011/2020|EPI ISL 479727|A|Egypt|2020-06-02	Africa|hCoV-19/Gambia/NPHL-923/2020|EPI ISL 561330|B.1.5.12|Gambia|2020	0.0007060773	Africa
Africa|hCoV-19/Egypt/CUNCI-HGC6I015/2020|EPI ISL 479725|B.1.1|Egypt|2020-06-02	Africa|hCoV-19/Gambia/NPHL-923/2020|EPI ISL 561330|B.1.5.12|Gambia|2020	0.0004369677	Africa
Africa|hCoV-19/Egypt/CUNCI-HGC6I016/2020|EPI ISL 475723|B.1.247|Egypt|2020-06-02	Africa|hCoV-19/Gambia/NPHL-923/2020|EPI ISL 561330|B.1.5.12|Gambia|2020	0.0004709794	Africa
Africa|hCoV-19/Egypt/CUNCI-HGC6I024/2020|EPI ISL 479732|B.1.1.247|Egypt|2020-06-02	Africa|hCoV-19/Gambia/NPHL-923/2020|EPI ISL 561330|B.1.5.12|Gambia|2020	0.0004038297	Africa
Africa|hCoV-19/Egypt/CUNCI-HGC6I026/2020|EPI ISL 479724|B.1.1.1|Egypt|2020-06-02	Africa|hCoV-19/Gambia/NPHL-923/2020|EPI ISL 561330|B.1.5.12|Gambia|2020	0.0005715153	Africa
Africa|hCoV-19/Egypt/CUNCI-HGC6I029/2020|EPI ISL 477161|B.1.255|Egypt|2020-06-02	Africa|hCoV-19/Gambia/NPHL-923/2020|EPI ISL 561330|B.1.5.12|Gambia|2020	0.0003697045	Africa
Africa|hCoV-19/Egypt/CUNCI-HGC6I031/2020|EPI ISL 475724|B.1.1.1|Egypt|2020-06-02	Africa|hCoV-19/Gambia/NPHL-923/2020|EPI ISL 561330|B.1.5.12|Gambia|2020	0.0005382169	Africa
Africa|hCoV-19/Egypt/CUNCI-HGC6I032/2020|EPI ISL 479733|B.1.1.1|Egypt|2020-06-02	Africa|hCoV-19/Gambia/NPHL-923/2020|EPI ISL 561330|B.1.5.12|Gambia|2020	0.0005379582	Africa
Africa|hCoV-19/Egypt/CUNCI-HGC6I033/2020|EPI ISL 479723|B.1.1.1|Egypt|2020-06-02	Africa|hCoV-19/Gambia/NPHL-923/2020|EPI ISL 561330|B.1.5.12|Gambia|2020	0.0005379347	Africa
Africa|hCoV-19/Egypt/CUNCI-HGC7I01/2020|EPI ISL 529141|B.1|Egypt|2020-07-19	Africa|hCoV-19/Gambia/NPHL-923/2020|EPI ISL 561330|B.1.5.12|Gambia|2020	0.0004033804	Africa
Africa|hCoV-19/Egypt/CUNCI-HGC7I02/2020|EPI ISL 529142|A|Egypt|2020-07-19	Africa|hCoV-19/Gambia/NPHL-923/2020|EPI ISL 561330|B.1.5.12|Gambia|2020	0.0006724862	Africa
Africa|hCoV-19/Egypt/CUNCI-HGC7I07/2020|EPI ISL 529145|B.1|Egypt|2020-07-19	Africa|hCoV-19/Gambia/NPHL-923/2020|EPI ISL 561330|B.1.5.12|Gambia|2020	0.0003697666	Africa
Africa|hCoV-19/Egypt/EGY-020/2020|EPI ISL 526975|B.1|Egypt|2020-08-14	Africa|hCoV-19/Gambia/NPHL-923/2020|EPI ISL 561330|B.1.5.12|Gambia|2020	0.0003697132	Africa
Africa|hCoV-19/Egypt/EGY-041/2020|EPI ISL 526997|B.1|Egypt|2020-08-22	Africa|hCoV-19/Gambia/NPHL-923/2020|EPI ISL 561330|B.1.5.12|Gambia|2020	0.0003697132	Africa
Africa|hCoV-19/Egypt/EGY-S031/2020|EPI ISL 526986|B.1|Egypt|2020-08-17	Africa|hCoV-19/Gambia/NPHL-923/2020|EPI ISL 561330|B.1.5.12|Gambia|2020	0.0003697132	Africa
Africa|hCoV-19/Egypt/HCoV2-Egy-002/2020|EPI ISL 510532|B.1|Egypt|2020-06-02	Africa|hCoV-19/Gambia/NPHL-923/2020|EPI ISL 561330|B.1.5.12|Gambia|2020	0.0003697132	Africa
Africa|hCoV-19/Egypt/MASRI-005/2020|EPI ISL 482759|B.1|Egypt|2020-04-30	Africa|hCoV-19/Gambia/NPHL-923/2020|EPI ISL 561330|B.1.5.12|Gambia|2020	0.0002352325	Africa
Africa|hCoV-19/Egypt/MASRI-007/2020|EPI ISL 482760|B.1|Egypt|2020-04-28	Africa|hCoV-19/Gambia/NPHL-923/2020|EPI ISL 561330|B.1.5.12|Gambia|2020	0.0003026533	Africa
Africa|hCoV-19/Egypt/MASRI-008/2020|EPI ISL 482761|B.1|Egypt|2020-04-30	Africa|hCoV-19/Gambia/NPHL-923/2020|EPI ISL 561330|B.1.5.12|Gambia|2020	0.0002366422	Africa
Africa|hCoV-19/Egypt/MASRI-009/2020|EPI ISL 483035|A|Egypt|2020-04-30	Africa|hCoV-19/Gambia/NPHL-923/2020|EPI ISL 561330|B.1.5.12|Gambia|2020	0.0005378462	Africa
Africa|hCoV-19/Egypt/MASRI-011/2020|EPI ISL 482762|B.1|Egypt|2020-05-05	Africa|hCoV-19/Gambia/NPHL-923/2020|EPI ISL 561330|B.1.5.12|Gambia|2020	0.0003025211	Africa
Africa|hCoV-19/Egypt/MASRI-012/2020|EPI ISL 482763|B.1|Egypt|2020-05-05	Africa|hCoV-19/Gambia/NPHL-923/2020|EPI ISL 561330|B.1.5.12|Gambia|2020	0.0002016238	Africa
Africa|hCoV-19/Egypt/MASRI-014/2020|EPI ISL 482765|B.1|Egypt|2020-04-30	Africa|hCoV-19/Gambia/NPHL-923/2020|EPI ISL 561330|B.1.5.12|Gambia|2020	0.0004370293	Africa
Africa|hCoV-19/Egypt/MASRI-015/2020|EPI ISL 482766|B.1.36|Egypt|2020-05-11	Africa|hCoV-19/Gambia/NPHL-923/2020|EPI ISL 561330|B.1.5.12|Gambia|2020	0.0005042171	Africa
Africa|hCoV-19/Egypt/MASRI-016/2020|EPI ISL 482767|B.1|Egypt|2020-05-11	Africa|hCoV-19/Gambia/NPHL-923/2020|EPI ISL 561330|B.1.5.12|Gambia|2020	0.0004373232	Africa
Africa|hCoV-19/Egypt/MASRI-018/2020|EPI ISL 483036|A|Egypt|2020-05-10	Africa|hCoV-19/Gambia/NPHL-923/2020|EPI ISL 561330|B.1.5.12|Gambia|2020	0.0006771521	Africa
Africa|hCoV-19/Egypt/MASRI-020/2020|EPI ISL 483037|B.1|Egypt|2020-05-13	Africa|hCoV-19/Gambia/NPHL-923/2020|EPI ISL 561330|B.1.5.12|Gambia|2020	0.0005094107	Africa
Africa|hCoV-19/Egypt/MASRI-022/2020|EPI ISL 482768|B.1.255|Egypt|2020-05-13	Africa|hCoV-19/Gambia/NPHL-923/2020|EPI ISL 561330|B.1.5.12|Gambia|2020	0.0004376495	Africa
Africa|hCoV-19/Egypt/MASRI-023/2020|EPI ISL 482769|B.1|Egypt|2020-05-11	Africa|hCoV-19/Gambia/NPHL-923/2020|EPI ISL 561330|B.1.5.12|Gambia|2020	0.0002355007	Africa
Africa|hCoV-19/Egypt/MASRI-024/2020|EPI ISL 482770|B.1|Egypt|2020-05-11	Africa|hCoV-19/Gambia/NPHL-923/2020|EPI ISL 561330|B.1.5.12|Gambia|2020	0.0003024703	Africa
Africa|hCoV-19/Egypt/MASRI-025/2020|EPI ISL 482771|B.1|Egypt|2020-05-10	Africa|hCoV-19/Gambia/NPHL-923/2020|EPI ISL 561330|B.1.5.12|Gambia|2020	0.0004371511	Africa
Africa|hCoV-19/Egypt/MASRI-026/2020|EPI ISL 482772|B.1|Egypt|2020-05-10	Africa|hCoV-19/Gambia/NPHL-923/2020|EPI ISL 561330|B.1.5.12|Gambia|2020	0.0003697703	Africa
Africa|hCoV-19/Egypt/MASRI-027/2020|EPI ISL 482773|B.1.1.123|Egypt|2020-05-08	Africa|hCoV-19/Gambia/NPHL-923/2020|EPI ISL 561330|B.1.5.12|Gambia|2020	0.0003705063	Africa
Africa|hCoV-19/Egypt/MASRI-028/2020|EPI ISL 483038|B.1|Egypt|2020-05-13	Africa|hCoV-19/Gambia/NPHL-923/2020|EPI ISL 561330|B.1.5.12|Gambia|2020	0.0003697095	Africa
Africa|hCoV-19/Egypt/MASRI-029/2020|EPI ISL 482774|B.1|Egypt|2020-05-13	Africa|hCoV-19/Gambia/NPHL-923/2020|EPI ISL 561330|B.1.5.12|Gambia|2020	0.0003024804	Africa
Africa|hCoV-19/Egypt/MASRI-10/2020|EPI ISL 475752|B.1.255|Egypt|2020-05	Africa|hCoV-19/Gambia/NPHL-923/2020|EPI ISL 561330|B.1.5.12|Gambia|2020	0.0004034482	Africa
Africa|hCoV-19/Egypt/MASRI-11/2020|EPI ISL 475753|B.1.36|Egypt|2020-05	Africa|hCoV-19/Gambia/NPHL-923/2020|EPI ISL 561330|B.1.5.12|Gambia|2020	0.0005378371	Africa
Africa|hCoV-19/Egypt/MASRI-14/2020|EPI ISL 475749|B.1|Egypt|2020-05	Africa|hCoV-19/Gambia/NPHL-923/2020|EPI ISL 561330|B.1.5.12|Gambia|2020	0.0002688660	Africa
Africa|hCoV-19/Egypt/MASRI-15/2020|EPI ISL 475750|B.1.1|Egypt|2020-05	Africa|hCoV-19/Gambia/NPHL-923/2020|EPI ISL 561330|B.1.5.12|Gambia|2020	0.0006090313	Africa
Africa|hCoV-19/Egypt/MASRI-2/2020|EPI ISL 475745|B.1|Egypt|2020-05	Africa|hCoV-19/Gambia/NPHL-923/2020|EPI ISL 561330|B.1.5.12|Gambia|2020	0.0003024599	Africa
Africa|hCoV-19/Egypt/MASRI-3/2020|EPI ISL 475746|A|Egypt|2020-05	Africa|hCoV-19/Gambia/NPHL-923/2020|EPI ISL 561330|B.1.5.12|Gambia|2020	0.0005715095	Africa
Africa|hCoV-19/Egypt/MASRI-6/2020|EPI ISL 475747|B.1.255|Egypt|2020-05	Africa|hCoV-19/Gambia/NPHL-923/2020|EPI ISL 561330|B.1.5.12|Gambia|2020	0.0003024601	Africa
Africa|hCoV-19/Egypt/MASRI-9/2020|EPI ISL 475751|B.1.1.1|Egypt|2020-05	Africa|hCoV-19/Gambia/NPHL-923/2020|EPI ISL 561330|B.1.5.12|Gambia|2020	0.0006726152	Africa
Africa|hCoV-19/Egypt/NRC-01/2020|EPI ISL 430820|B.1|Egypt|2020-03-18	Africa|hCoV-19/Gambia/NPHL-923/2020|EPI ISL 561330|B.1.5.12|Gambia|2020	0.0002699400	Africa
Africa|hCoV-19/Egypt/NRC-03/2020|EPI ISL 430819|B.1.246|Egypt|2020-03-18	Africa|hCoV-19/Gambia/NPHL-923/2020|EPI ISL 561330|B.1.5.12|Gambia|2020	0.0003034828	Africa
Africa|hCoV-19/Gabon/ITM-K011/2020|EPI ISL 539573|A|Gabon|2020-03-22	Africa|hCoV-19/Gambia/NPHL-923/2020|EPI ISL 561330|B.1.5.12|Gambia|2020	0.0005042087	Africa
Africa|hCoV-19/Gabon/ITM-K023/2020|EPI ISL 539574|B.1.178|Gabon|2020-03-27	Africa|hCoV-19/Gambia/NPHL-923/2020|EPI ISL 561330|B.1.5.12|Gambia|2020	0.0002688426	Africa
Africa|hCoV-19/Gabon/ITM-K027/2020|EPI ISL 539575|A|Gabon|2020-03-27	Africa|hCoV-19/Gambia/NPHL-923/2020|EPI ISL 561330|B.1.5.12|Gambia|2020	0.0005041969	Africa
Africa|hCoV-19/Gabon/ITM-K028/2020|EPI ISL 539576|B.1.292|Gabon|2020-03-27	Africa|hCoV-19/Gambia/NPHL-923/2020|EPI ISL 561330|B.1.5.12|Gambia|2020	0.0002688480	Africa
Africa|hCoV-19/Gambia/0214/2020|EPI ISL 471158|B.1|Gambia|2020-03-29	Africa|hCoV-19/Gambia/NPHL-923/2020|EPI ISL 561330|B.1.5.12|Gambia|2020	0.0004377250	Africa
Africa|hCoV-19/Gambia/0268/2020|EPI ISL 471159|B.1.1|Gambia|2020-03-21	Africa|hCoV-19/Gambia/NPHL-923/2020|EPI ISL 561330|B.1.5.12|Gambia|2020	0.0003054124	Africa
Africa|hCoV-19/Gambia/0278/2020|EPI ISL 471160|B.1.1|Gambia|2020-03-20	Africa|hCoV-19/Gambia/NPHL-923/2020|EPI ISL 561330|B.1.5.12|Gambia|2020	0.0003058585	Africa
Africa|hCoV-19/Gambia/0528/2020|EPI ISL 471161|B.1.1.293|Gambia|2020-04-30	Africa|hCoV-19/Gambia/NPHL-923/2020|EPI ISL 561330|B.1.5.12|Gambia|2020	0.0003446986	Africa
Africa|hCoV-19/Gambia/0531/2020|EPI ISL 471162|B.1.1.293|Gambia|2020-04-30	Africa|hCoV-19/Gambia/NPHL-923/2020|EPI ISL 561330|B.1.5.12|Gambia|2020	0.0003447225	Africa
Africa|hCoV-19/Gambia/0536/2020|EPI ISL 471163|B.1.1.293|Gambia|2020-04-30	Africa|hCoV-19/Gambia/NPHL-923/2020|EPI ISL 561330|B.1.5.12|Gambia|2020	0.0003361040	Africa
Africa|hCoV-19/Gambia/0547/2020|EPI ISL 471164|B.1.1.293|Gambia|2020-04-30	Africa|hCoV-19/Gambia/NPHL-923/2020|EPI ISL 561330|B.1.5.12|Gambia|2020	0.0003366357	Africa
Africa|hCoV-19/Gambia/0548/2020|EPI ISL 471165|B.1.5|Gambia|2020-04-30	Africa|hCoV-19/Gambia/NPHL-923/2020|EPI ISL 561330|B.1.5.12|Gambia|2020	0.0001739034	Africa
Africa|hCoV-19/Gambia/1090/2020|EPI ISL 471166|B.1.1|Gambia|2020-05-04	Africa|hCoV-19/Gambia/NPHL-923/2020|EPI ISL 561330|B.1.5.12|Gambia|2020	0.0003727279	Africa
Africa|hCoV-19/Gambia/1094/2020|EPI ISL 471167|B.1.1.293|Gambia|2020-05-04	Africa|hCoV-19/Gambia/NPHL-923/2020|EPI ISL 561330|B.1.5.12|Gambia|2020	0.0003361040	Africa
Africa|hCoV-19/Gambia/1251/2020|EPI ISL 471168|B.1.1.293|Gambia|2020-05-07	Africa|hCoV-19/Gambia/NPHL-923/2020|EPI ISL 561330|B.1.5.12|Gambia|2020	0.0003446988	Africa
Africa|hCoV-19/Gambia/1264/2020|EPI ISL 471169|B.1.1|Gambia|2020-05-07	Africa|hCoV-19/Gambia/NPHL-923/2020|EPI ISL 561330|B.1.5.12|Gambia|2020	0.0003049984	Africa
Africa|hCoV-19/Gambia/1271/2020|EPI ISL 471170|B.1.1|Gambia|2020-05-07	Africa|hCoV-19/Gambia/NPHL-923/2020|EPI ISL 561330|B.1.5.12|Gambia|2020	0.0003053917	Africa
Africa|hCoV-19/Gambia/1277/2020|EPI ISL 471171|B.1.1.293|Gambia|2020-05-07	Africa|hCoV-19/Gambia/NPHL-923/2020|EPI ISL 561330|B.1.5.12|Gambia|2020	0.0003361040	Africa
Africa|hCoV-19/Gambia/3668/2020|EPI ISL 560992|B.1.5.12|Gambia|2020-07-30	Africa|hCoV-19/Gambia/NPHL-923/2020|EPI ISL 561330|B.1.5.12|Gambia|2020	0.0001015427	Africa
Africa|hCoV-19/Gambia/3670/2020|EPI ISL 560993|B.1.5.12|Gambia|2020-07-30	Africa|hCoV-19/Gambia/NPHL-923/2020|EPI ISL 561330|B.1.5.12|Gambia|2020	0.0001023741	Africa
Africa|hCoV-19/Gambia/3671/2020|EPI ISL 560994|B.1.1.293|Gambia|2020-07-30	Africa|hCoV-19/Gambia/NPHL-923/2020|EPI ISL 561330|B.1.5.12|Gambia|2020	0.0003047229	Africa
Africa|hCoV-19/Gambia/3673/2020|EPI ISL 560995|B.1.5|Gambia|2020-07-30	Africa|hCoV-19/Gambia/NPHL-923/2020|EPI ISL 561330|B.1.5.12|Gambia|2020	0.0003047806	Africa
Africa|hCoV-19/Gambia/3676/2020|EPI ISL 560996|B.1.5|Gambia|2020-07-30	Africa|hCoV-19/Gambia/NPHL-923/2020|EPI ISL 561330|B.1.5.12|Gambia|2020	0.0001033957	Africa
Africa|hCoV-19/Gambia/3678/2020|EPI ISL 560997|B.1.292|Gambia|2020-07-30	Africa|hCoV-19/Gambia/NPHL-923/2020|EPI ISL 561330|B.1.5.12|Gambia|2020	0.0003024702	Africa
Africa|hCoV-19/Gambia/3679/2020|EPI ISL 560998|B.1.5.12|Gambia|2020-07-30	Africa|hCoV-19/Gambia/NPHL-923/2020|EPI ISL 561330|B.1.5.12|Gambia|2020	0.0000682555	Africa
Africa|hCoV-19/Gambia/3680/2020|EPI ISL 560999|B.1.5|Gambia|2020-07-30	Africa|hCoV-19/Gambia/NPHL-923/2020|EPI ISL 561330|B.1.5.12|Gambia|2020	0.0001034350	Africa
Africa|hCoV-19/Gambia/3683/2020|EPI ISL 561000|B.1.292|Gambia|2020-07-30	Africa|hCoV-19/Gambia/NPHL-923/2020|EPI ISL 561330|B.1.5.12|Gambia|2020	0.0003360849	Africa
Africa|hCoV-19/Gambia/3703/2020|EPI ISL 561001|B.1.5.12|Gambia|2020-07-30	Africa|hCoV-19/Gambia/NPHL-923/2020|EPI ISL 561330|B.1.5.12|Gambia|2020	0.0001680215	Africa
Africa|hCoV-19/Gambia/3717/2020|EPI ISL 561002|B.1.5|Gambia|2020-07-30	Africa|hCoV-19/Gambia/NPHL-923/2020|EPI ISL 561330|B.1.5.12|Gambia|2020	0.0000000000	Africa
Africa|hCoV-19/Gambia/3724/2020|EPI ISL 561003|B.1.5.12|Gambia|2020-07-30	Africa|hCoV-19/Gambia/NPHL-923/2020|EPI ISL 561330|B.1.5.12|Gambia|2020	0.0001680215	Africa
Africa|hCoV-19/Gambia/3725/2020|EPI ISL 561004|B.1.1.293|Gambia|2020-07-30	Africa|hCoV-19/Gambia/NPHL-923/2020|EPI ISL 561330|B.1.5.12|Gambia|2020	0.0004706153	Africa
Africa|hCoV-19/Gambia/3728/2020|EPI ISL 561005|B.1.5|Gambia|2020-07-30	Africa|hCoV-19/Gambia/NPHL-923/2020|EPI ISL 561330|B.1.5.12|Gambia|2020	0.0001407333	Africa
Africa|hCoV-19/Gambia/3729/2020|EPI ISL 561006|B.1.5.12|Gambia|2020-07-30	Africa|hCoV-19/Gambia/NPHL-923/2020|EPI ISL 561330|B.1.5.12|Gambia|2020	0.0001008054	Africa
Africa|hCoV-19/Gambia/3732/2020|EPI ISL 561007|B.1.5|Gambia|2020-07-30	Africa|hCoV-19/Gambia/NPHL-923/2020|EPI ISL 561330|B.1.5.12|Gambia|2020	0.0000683123	Africa
Africa|hCoV-19/Gambia/3735/2020|EPI ISL 561008|B.1.5|Gambia|2020-07-30	Africa|hCoV-19/Gambia/NPHL-923/2020|EPI ISL 561330|B.1.5.12|Gambia|2020	0.0001378576	Africa
Africa|hCoV-19/Gambia/3737/2020|EPI ISL 561009|B.1.1.293|Gambia|2020-07-30	Africa|hCoV-19/Gambia/NPHL-923/2020|EPI ISL 561330|B.1.5.12|Gambia|2020	0.0003698996	Africa
Africa|hCoV-19/Gambia/3741/2020|EPI ISL 561010|B.1.5.12|Gambia|2020-07-30	Africa|hCoV-19/Gambia/NPHL-923/2020|EPI ISL 561330|B.1.5.12|Gambia|2020	0.0001023867	Africa
Africa|hCoV-19/Gambia/3743/2020|EPI ISL 561011|B.1.5.12|Gambia|2020-07-30	Africa|hCoV-19/Gambia/NPHL-923/2020|EPI ISL 561330|B.1.5.12|Gambia|2020	0.0001007990	Africa
Africa|hCoV-19/Gambia/3749/2020|EPI ISL 561012|B.1.5.12|Gambia|2020-07-30	Africa|hCoV-19/Gambia/NPHL-923/2020|EPI ISL 561330|B.1.5.12|Gambia|2020	0.0001680158	Africa
Africa|hCoV-19/Gambia/3761/2020|EPI ISL 561013|B.1.5.12|Gambia|2020-07-30	Africa|hCoV-19/Gambia/NPHL-923/2020|EPI ISL 561330|B.1.5.12|Gambia|2020	0.0001680158	Africa
Africa|hCoV-19/Gambia/3772/2020|EPI ISL 561025|B.1.5|Gambia|2020-07-30	Africa|hCoV-19/Gambia/NPHL-923/2020|EPI ISL 561330|B.1.5.12|Gambia|2020	0.0000000000	Africa
Africa|hCoV-19/Gambia/GC19-015/2020|EPI ISL 428855|B.1.1.8|Gambia|2020-03-17	Africa|hCoV-19/Gambia/NPHL-923/2020|EPI ISL 561330|B.1.5.12|Gambia|2020	0.0003360894	Africa
Africa|hCoV-19/Gambia/GC19-026/2020|EPI ISL 428856|B.6|Gambia|2020-03-21	Africa|hCoV-19/Gambia/NPHL-923/2020|EPI ISL 561330|B.1.5.12|Gambia|2020	0.0004705726	Africa
Africa|hCoV-19/Gambia/GC19-029/2020|EPI ISL 428857|B.1|Gambia|2020-04-20	Africa|hCoV-19/Gambia/NPHL-923/2020|EPI ISL 561330|B.1.5.12|Gambia|2020	0.0002688597	Africa
Africa|hCoV-19/Gambia/GC19-0479/2020|EPI ISL 561015|B.1.1.293|Gambia|2020-04-29	Africa|hCoV-19/Gambia/NPHL-923/2020|EPI ISL 561330|B.1.5.12|Gambia|2020	0.0003161741	Africa
Africa|hCoV-19/Gambia/GC19-0544/2020|EPI ISL 561016|B.1.5|Gambia|2020-05-01	Africa|hCoV-19/Gambia/NPHL-923/2020|EPI ISL 561330|B.1.5.12|Gambia|2020	0.0001748623	Africa
Africa|hCoV-19/Gambia/GC19-1385/2020|EPI ISL 561018|B.1.5|Gambia|2020-05-12	Africa|hCoV-19/Gambia/NPHL-923/2020|EPI ISL 561330|B.1.5.12|Gambia|2020	0.0001767723	Africa
Africa|hCoV-19/Gambia/GC19-1503/2020|EPI ISL 561021|B.1.1|Gambia|2020-05-14	Africa|hCoV-19/Gambia/NPHL-923/2020|EPI ISL 561330|B.1.5.12|Gambia|2020	0.0004033407	Africa
Africa|hCoV-19/Gambia/GC19-1527/2020|EPI ISL 561022|B.1.1.293|Gambia|2020-05-16	Africa|hCoV-19/Gambia/NPHL-923/2020|EPI ISL 561330|B.1.5.12|Gambia|2020	0.0003361379	Africa
Africa|hCoV-19/Gambia/GC19-1533/2020|EPI ISL 561023|B.1.1.264|Gambia|2020-05-16	Africa|hCoV-19/Gambia/NPHL-923/2020|EPI ISL 561330|B.1.5.12|Gambia|2020	0.0003482997	Africa
Africa|hCoV-19/Gambia/GC19-1572/2020|EPI ISL 561014|B.1.1|Gambia|2020-05-20	Africa|hCoV-19/Gambia/NPHL-923/2020|EPI ISL 561330|B.1.5.12|Gambia|2020	0.0003138348	Africa
Africa|hCoV-19/Gambia/GC19-1575/2020|EPI ISL 561026|B.1.1|Gambia|2020-05-20	Africa|hCoV-19/Gambia/NPHL-923/2020|EPI ISL 561330|B.1.5.12|Gambia|2020	0.0002776254	Africa
Africa|hCoV-19/Gambia/GC19-1606/2020|EPI ISL 561027|B.1.1|Gambia|2020-05-20	Africa|hCoV-19/Gambia/NPHL-923/2020|EPI ISL 561330|B.1.5.12|Gambia|2020	0.0003483115	Africa
Africa|hCoV-19/Gambia/GC19-1706/2020|EPI ISL 561028|B.1.5|Gambia|2020-05-22	Africa|hCoV-19/Gambia/NPHL-923/2020|EPI ISL 561330|B.1.5.12|Gambia|2020	0.0001749600	Africa
Africa|hCoV-19/Gambia/GC19-1814/2020|EPI ISL 561032|B.1.5|Gambia|2020-05-28	Africa|hCoV-19/Gambia/NPHL-923/2020|EPI ISL 561330|B.1.5.12|Gambia|2020	0.0001767096	Africa
Africa|hCoV-19/Gambia/GC19-1818/2020|EPI ISL 561034|B.1.1|Gambia|2020-05-28	Africa|hCoV-19/Gambia/NPHL-923/2020|EPI ISL 561330|B.1.5.12|Gambia|2020	0.0004033675	Africa
Africa|hCoV-19/Gambia/GC19-1983/2020|EPI ISL 561038|B.1.1|Gambia|2020-06-07	Africa|hCoV-19/Gambia/NPHL-923/2020|EPI ISL 561330|B.1.5.12|Gambia|2020	0.0004033547	Africa
Africa|hCoV-19/Gambia/GC19-2197/2020|EPI ISL 561040|B.1.292|Gambia|2020-06-26	Africa|hCoV-19/Gambia/NPHL-923/2020|EPI ISL 561330|B.1.5.12|Gambia|2020	0.0003049190	Africa
Africa|hCoV-19/Gambia/GC19-2427/2020|EPI ISL 561105|B.1.1.293|Gambia|2020-07-21	Africa|hCoV-19/Gambia/NPHL-923/2020|EPI ISL 561330|B.1.5.12|Gambia|2020	0.0003361526	Africa
Africa|hCoV-19/Gambia/GC19-2443/2020|EPI ISL 561106|B.1.5|Gambia|2020-07-21	Africa|hCoV-19/Gambia/NPHL-923/2020|EPI ISL 561330|B.1.5.12|Gambia|2020	0.0001414098	Africa
Africa|hCoV-19/Gambia/GC19-2450/2020|EPI ISL 561107|B.1.5.12|Gambia|2020-07-21	Africa|hCoV-19/Gambia/NPHL-923/2020|EPI ISL 561330|B.1.5.12|Gambia|2020	0.0000335975	Africa
Africa|hCoV-19/Gambia/GC19-2459/2020|EPI ISL 561108|B.1.1.293|Gambia|2020-07-21	Africa|hCoV-19/Gambia/NPHL-923/2020|EPI ISL 561330|B.1.5.12|Gambia|2020	0.0003049572	Africa
Africa|hCoV-19/Gambia/GC19-2469/2020|EPI ISL 561109|B.1.5|Gambia|2020-07-21	Africa|hCoV-19/Gambia/NPHL-923/2020|EPI ISL 561330|B.1.5.12|Gambia|2020	0.0000344626	Africa
Africa|hCoV-19/Gambia/GC19-2473/2020|EPI ISL 561110|B.1.5.12|Gambia|2020-07-21	Africa|hCoV-19/Gambia/NPHL-923/2020|EPI ISL 561330|B.1.5.12|Gambia|2020	0.0000671993	Africa
Africa|hCoV-19/Gambia/GC19-2498/2020|EPI ISL 561111|B.1.292|Gambia|2020-07-21	Africa|hCoV-19/Gambia/NPHL-923/2020|EPI ISL 561330|B.1.5.12|Gambia|2020	0.0003360736	Africa
Africa|hCoV-19/Gambia/GC19-2525/2020|EPI ISL 561113|B.1.1.293|Gambia|2020-07-21	Africa|hCoV-19/Gambia/NPHL-923/2020|EPI ISL 561330|B.1.5.12|Gambia|2020	0.0004033507	Africa
Africa|hCoV-19/Gambia/GC19-2526/2020|EPI ISL 561114|B.1.5.12|Gambia|2020-07-21	Africa|hCoV-19/Gambia/NPHL-923/2020|EPI ISL 561330|B.1.5.12|Gambia|2020	0.0000672007	Africa
Africa|hCoV-19/Gambia/GC19-2629/2020|EPI ISL 561123|B.1.5.12|Gambia|2020-07-21	Africa|hCoV-19/Gambia/NPHL-923/2020|EPI ISL 561330|B.1.5.12|Gambia|2020	0.0000338706	Africa
Africa|hCoV-19/Gambia/GC19-2632/2020|EPI ISL 561124|B.1.5.12|Gambia|2020-07-21	Africa|hCoV-19/Gambia/NPHL-923/2020|EPI ISL 561330|B.1.5.12|Gambia|2020	0.0000338454	Africa
Africa|hCoV-19/Gambia/GC19-2638/2020|EPI ISL 561126|B.1.5.12|Gambia|2020-07-21	Africa|hCoV-19/Gambia/NPHL-923/2020|EPI ISL 561330|B.1.5.12|Gambia|2020	0.0000000000	Africa
Africa|hCoV-19/Gambia/GC19-2652/2020|EPI ISL 561128|B.1.5.12|Gambia|2020-07-21	Africa|hCoV-19/Gambia/NPHL-923/2020|EPI ISL 561330|B.1.5.12|Gambia|2020	0.0000672355	Africa
Africa|hCoV-19/Gambia/GC19-2654/2020|EPI ISL 561130|B.1.292|Gambia|2020-07-21	Africa|hCoV-19/Gambia/NPHL-923/2020|EPI ISL 561330|B.1.5.12|Gambia|2020	0.0003697256	Africa
Africa|hCoV-19/Gambia/GC19-2663/2020|EPI ISL 561133|B.1.1.293|Gambia|2020-07-21	Africa|hCoV-19/Gambia/NPHL-923/2020|EPI ISL 561330|B.1.5.12|Gambia|2020	0.0004369720	Africa
Africa|hCoV-19/Gambia/GC19-2707/2020|EPI ISL 561134|B.1.1.293|Gambia|2020-07-21	Africa|hCoV-19/Gambia/NPHL-923/2020|EPI ISL 561330|B.1.5.12|Gambia|2020	0.0003724631	Africa
Africa|hCoV-19/Gambia/GC19-2711/2020|EPI ISL 561135|B.1.5.12|Gambia|2020-07-21	Africa|hCoV-19/Gambia/NPHL-923/2020|EPI ISL 561330|B.1.5.12|Gambia|2020	0.0001344041	Africa
Africa|hCoV-19/Gambia/GC19-2730/2020|EPI ISL 561136|B.1.5.12|Gambia|2020-07-21	Africa|hCoV-19/Gambia/NPHL-923/2020|EPI ISL 561330|B.1.5.12|Gambia|2020	0.0002708610	Africa
Africa|hCoV-19/Gambia/GC19-2731/2020|EPI ISL 561137|B.1.1.293|Gambia|2020-07-21	Africa|hCoV-19/Gambia/NPHL-923/2020|EPI ISL 561330|B.1.5.12|Gambia|2020	0.0004033778	Africa
Africa|hCoV-19/Gambia/GC19-2828/2020|EPI ISL 561150|B.1.361|Gambia|2020-07-24	Africa|hCoV-19/Gambia/NPHL-923/2020|EPI ISL 561330|B.1.5.12|Gambia|2020	0.0003361107	Africa
Africa|hCoV-19/Gambia/GC19-2842/2020|EPI ISL 561151|B.1.1|Gambia|2020-07-24	Africa|hCoV-19/Gambia/NPHL-923/2020|EPI ISL 561330|B.1.5.12|Gambia|2020	0.0004706311	Africa
Africa|hCoV-19/Gambia/GC19-2898/2020|EPI ISL 561153|B.1.5.12|Gambia|2020-07-24	Africa|hCoV-19/Gambia/NPHL-923/2020|EPI ISL 561330|B.1.5.12|Gambia|2020	0.0001680198	Africa
Africa|hCoV-19/Gambia/GC19-2904/2020|EPI ISL 561154|B.1.1|Gambia|2020-07-24	Africa|hCoV-19/Gambia/NPHL-923/2020|EPI ISL 561330|B.1.5.12|Gambia|2020	0.0004706153	Africa
Africa|hCoV-19/Gambia/GC19-2947/2020|EPI ISL 561155|B.1.5.12|Gambia|2020-07-24	Africa|hCoV-19/Gambia/NPHL-923/2020|EPI ISL 561330|B.1.5.12|Gambia|2020	0.0001680158	Africa
Africa|hCoV-19/Gambia/GC19-2973/2020|EPI ISL 561156|B.1.1.293|Gambia|2020-07-24	Africa|hCoV-19/Gambia/NPHL-923/2020|EPI ISL 561330|B.1.5.12|Gambia|2020	0.0003697219	Africa
Africa|hCoV-19/Gambia/GC19-2977/2020|EPI ISL 561157|B.1.1.293|Gambia|2020-07-24	Africa|hCoV-19/Gambia/NPHL-923/2020|EPI ISL 561330|B.1.5.12|Gambia|2020	0.0003697343	Africa
Africa|hCoV-19/Gambia/GC19-2985/2020|EPI ISL 561158|B.1.5.12|Gambia|2020-07-24	Africa|hCoV-19/Gambia/NPHL-923/2020|EPI ISL 561330|B.1.5.12|Gambia|2020	0.0000671993	Africa
Africa|hCoV-19/Gambia/GC19-2991/2020|EPI ISL 561159|B.1.1|Gambia|2020-07-24	Africa|hCoV-19/Gambia/NPHL-923/2020|EPI ISL 561330|B.1.5.12|Gambia|2020	0.0003361413	Africa
Africa|hCoV-19/Gambia/GC19-3064/2020|EPI ISL 561160|B.1.1|Gambia|2020-07-25	Africa|hCoV-19/Gambia/NPHL-923/2020|EPI ISL 561330|B.1.5.12|Gambia|2020	0.0004706469	Africa
Africa|hCoV-19/Gambia/GC19-3065/2020|EPI ISL 561161|B.1.5.12|Gambia|2020-07-25	Africa|hCoV-19/Gambia/NPHL-923/2020|EPI ISL 561330|B.1.5.12|Gambia|2020	0.0002050659	Africa
Africa|hCoV-19/Gambia/GC19-3081/2020|EPI ISL 561162|B.1.1|Gambia|2020-07-25	Africa|hCoV-19/Gambia/NPHL-923/2020|EPI ISL 561330|B.1.5.12|Gambia|2020	0.0004706310	Africa
Africa|hCoV-19/Gambia/GC19-3085/2020|EPI ISL 561163|B.1.1.293|Gambia|2020-07-25	Africa|hCoV-19/Gambia/NPHL-923/2020|EPI ISL 561330|B.1.5.12|Gambia|2020	0.0003047569	Africa
Africa|hCoV-19/Gambia/GC19-3087/2020|EPI ISL 561041|B.1.292|Gambia|2020-07-25	Africa|hCoV-19/Gambia/NPHL-923/2020|EPI ISL 561330|B.1.5.12|Gambia|2020	0.0003696884	Africa
Africa|hCoV-19/Gambia/GC19-3099/2020|EPI ISL 561164|B.1.1.242|Gambia|2020-07-25	Africa|hCoV-19/Gambia/NPHL-923/2020|EPI ISL 561330|B.1.5.12|Gambia|2020	0.0004369780	Africa
Africa|hCoV-19/Gambia/GC19-3110/2020|EPI ISL 561165|B.1.1.293|Gambia|2020-07-25	Africa|hCoV-19/Gambia/NPHL-923/2020|EPI ISL 561330|B.1.5.12|Gambia|2020	0.0004033547	Africa
Africa|hCoV-19/Gambia/GC19-3112/2020|EPI ISL 561166|B.1|Gambia|2020-07-25	Africa|hCoV-19/Gambia/NPHL-923/2020|EPI ISL 561330|B.1.5.12|Gambia|2020	0.0004369384	Africa
Africa|hCoV-19/Gambia/GC19-3113/2020|EPI ISL 561167|B.1.1.293|Gambia|2020-07-25	Africa|hCoV-19/Gambia/NPHL-923/2020|EPI ISL 561330|B.1.5.12|Gambia|2020	0.0003697219	Africa
Africa|hCoV-19/Gambia/GC19-3114/2020|EPI ISL 561168|B.1.1|Gambia|2020-07-25	Africa|hCoV-19/Gambia/NPHL-923/2020|EPI ISL 561330|B.1.5.12|Gambia|2020	0.0004706153	Africa
Africa|hCoV-19/Gambia/GC19-3135/2020|EPI ISL 561169|B.1.5.12|Gambia|2020-07-27	Africa|hCoV-19/Gambia/NPHL-923/2020|EPI ISL 561330|B.1.5.12|Gambia|2020	0.0000676997	Africa
Africa|hCoV-19/Gambia/GC19-3140/2020|EPI ISL 561042|B.1.5.12|Gambia|2020-07-27	Africa|hCoV-19/Gambia/NPHL-923/2020|EPI ISL 561330|B.1.5.12|Gambia|2020	0.0001008054	Africa
Africa|hCoV-19/Gambia/GC19-3145/2020|EPI ISL 561170|B.1.1|Gambia|2020-07-27	Africa|hCoV-19/Gambia/NPHL-923/2020|EPI ISL 561330|B.1.5.12|Gambia|2020	0.0004706311	Africa
Africa|hCoV-19/Gambia/GC19-3146/2020|EPI ISL 561171|B.1.5.12|Gambia|2020-07-27	Africa|hCoV-19/Gambia/NPHL-923/2020|EPI ISL 561330|B.1.5.12|Gambia|2020	0.0001015860	Africa
Africa|hCoV-19/Gambia/GC19-3165/2020|EPI ISL 561043|B.1.1.293|Gambia|2020-07-27	Africa|hCoV-19/Gambia/NPHL-923/2020|EPI ISL 561330|B.1.5.12|Gambia|2020	0.0003697219	Africa
Africa|hCoV-19/Gambia/GC19-3166/2020|EPI ISL 561044|B.1.5.12|Gambia|2020-07-27	Africa|hCoV-19/Gambia/NPHL-923/2020|EPI ISL 561330|B.1.5.12|Gambia|2020	0.0000676974	Africa
Africa|hCoV-19/Gambia/GC19-3189/2020|EPI ISL 561045|B.1.5|Gambia|2020-07-27	Africa|hCoV-19/Gambia/NPHL-923/2020|EPI ISL 561330|B.1.5.12|Gambia|2020	0.0002051220	Africa
Africa|hCoV-19/Gambia/GC19-3192/2020|EPI ISL 561046|B.1.5|Gambia|2020-07-27	Africa|hCoV-19/Gambia/NPHL-923/2020|EPI ISL 561330|B.1.5.12|Gambia|2020	0.0002370395	Africa
Africa|hCoV-19/Gambia/GC19-3193/2020|EPI ISL 561047|B.1.5.12|Gambia|2020-07-27	Africa|hCoV-19/Gambia/NPHL-923/2020|EPI ISL 561330|B.1.5.12|Gambia|2020	0.0000676951	Africa
Africa|hCoV-19/Gambia/GC19-3208/2020|EPI ISL 561048|B.1.5.12|Gambia|2020-07-27	Africa|hCoV-19/Gambia/NPHL-923/2020|EPI ISL 561330|B.1.5.12|Gambia|2020	0.0000338488	Africa
Africa|hCoV-19/Gambia/GC19-3209/2020|EPI ISL 561049|B.1.5.12|Gambia|2020-07-27	Africa|hCoV-19/Gambia/NPHL-923/2020|EPI ISL 561330|B.1.5.12|Gambia|2020	0.0000677043	Africa
Africa|hCoV-19/Gambia/GC19-3210/2020|EPI ISL 561050|B.1.5.12|Gambia|2020-07-27	Africa|hCoV-19/Gambia/NPHL-923/2020|EPI ISL 561330|B.1.5.12|Gambia|2020	0.0001040436	Africa
Africa|hCoV-19/Gambia/GC19-3214/2020|EPI ISL 561051|B.1.1.293|Gambia|2020-07-27	Africa|hCoV-19/Gambia/NPHL-923/2020|EPI ISL 561330|B.1.5.12|Gambia|2020	0.0002708894	Africa
Africa|hCoV-19/Gambia/GC19-3219/2020|EPI ISL 561052|B.1.5.12|Gambia|2020-07-27	Africa|hCoV-19/Gambia/NPHL-923/2020|EPI ISL 561330|B.1.5.12|Gambia|2020	0.0000672084	Africa
Africa|hCoV-19/Gambia/GC19-3246/2020|EPI ISL 561053|B.1.5.12|Gambia|2020-07-27	Africa|hCoV-19/Gambia/NPHL-923/2020|EPI ISL 561330|B.1.5.12|Gambia|2020	0.0000000000	Africa
Africa|hCoV-19/Gambia/GC19-3255/2020|EPI ISL 561054|B.1.177|Gambia|2020-07-27	Africa|hCoV-19/Gambia/NPHL-923/2020|EPI ISL 561330|B.1.5.12|Gambia|2020	0.0002031685	Africa
Africa|hCoV-19/Gambia/GC19-3266/2020|EPI ISL 561055|B.1.5|Gambia|2020-07-27	Africa|hCoV-19/Gambia/NPHL-923/2020|EPI ISL 561330|B.1.5.12|Gambia|2020	0.0001692865	Africa
Africa|hCoV-19/Gambia/GC19-3267/2020|EPI ISL 561056|B.1.5.12|Gambia|2020-07-27	Africa|hCoV-19/Gambia/NPHL-923/2020|EPI ISL 561330|B.1.5.12|Gambia|2020	0.0000000000	Africa
Africa|hCoV-19/Gambia/GC19-3278/2020|EPI ISL 561058|B.1.5.12|Gambia|2020-07-27	Africa|hCoV-19/Gambia/NPHL-923/2020|EPI ISL 561330|B.1.5.12|Gambia|2020	0.0000676974	Africa
Africa|hCoV-19/Gambia/GC19-3301/2020|EPI ISL 561059|B.1.5.12|Gambia|2020-07-27	Africa|hCoV-19/Gambia/NPHL-923/2020|EPI ISL 561330|B.1.5.12|Gambia|2020	0.0000000000	Africa
Africa|hCoV-19/Gambia/GC19-3317/2020|EPI ISL 561060|B.1.5|Gambia|2020-07-27	Africa|hCoV-19/Gambia/NPHL-923/2020|EPI ISL 561330|B.1.5.12|Gambia|2020	0.0002353139	Africa
Africa|hCoV-19/Gambia/GC19-3323/2020|EPI ISL 561061|B.1.5|Gambia|2020-07-27	Africa|hCoV-19/Gambia/NPHL-923/2020|EPI ISL 561330|B.1.5.12|Gambia|2020	0.0002031774	Africa
Africa|hCoV-19/Gambia/GC19-3358/2020|EPI ISL 561062|B.1.1.293|Gambia|2020-07-27	Africa|hCoV-19/Gambia/NPHL-923/2020|EPI ISL 561330|B.1.5.12|Gambia|2020	0.0004706153	Africa
Africa|hCoV-19/Gambia/GC19-3365/2020|EPI ISL 561063|B.1.5.12|Gambia|2020-07-27	Africa|hCoV-19/Gambia/NPHL-923/2020|EPI ISL 561330|B.1.5.12|Gambia|2020	0.0001354140	Africa
Africa|hCoV-19/Gambia/GC19-3373/2020|EPI ISL 561064|B.1.5|Gambia|2020-07-27	Africa|hCoV-19/Gambia/NPHL-923/2020|EPI ISL 561330|B.1.5.12|Gambia|2020	0.0001692865	Africa
Africa|hCoV-19/Gambia/GC19-3374/2020|EPI ISL 561065|B.1.5.12|Gambia|2020-07-27	Africa|hCoV-19/Gambia/NPHL-923/2020|EPI ISL 561330|B.1.5.12|Gambia|2020	0.0001354003	Africa
Africa|hCoV-19/Gambia/GC19-3375/2020|EPI ISL 561066|B.1.5.12|Gambia|2020-07-27	Africa|hCoV-19/Gambia/NPHL-923/2020|EPI ISL 561330|B.1.5.12|Gambia|2020	0.0001015506	Africa
Africa|hCoV-19/Gambia/GC19-3380/2020|EPI ISL 561067|B.1.5.12|Gambia|2020-07-27	Africa|hCoV-19/Gambia/NPHL-923/2020|EPI ISL 561330|B.1.5.12|Gambia|2020	0.0000677020	Africa
Africa|hCoV-19/Gambia/GC19-3381/2020|EPI ISL 561068|B.1.5.12|Gambia|2020-07-27	Africa|hCoV-19/Gambia/NPHL-923/2020|EPI ISL 561330|B.1.5.12|Gambia|2020	0.0001007967	Africa
Africa|hCoV-19/Gambia/GC19-3396/2020|EPI ISL 561069|B.1.5.12|Gambia|2020-07-27	Africa|hCoV-19/Gambia/NPHL-923/2020|EPI ISL 561330|B.1.5.12|Gambia|2020	0.0000671964	Africa
Africa|hCoV-19/Gambia/GC19-3398/2020|EPI ISL 561070|B.1.1.242|Gambia|2020-07-27	Africa|hCoV-19/Gambia/NPHL-923/2020|EPI ISL 561330|B.1.5.12|Gambia|2020	0.0005378570	Africa
Africa|hCoV-19/Gambia/GC19-3399/2020|EPI ISL 561172|B.1.5|Gambia|2020-07-27	Africa|hCoV-19/Gambia/NPHL-923/2020|EPI ISL 561330|B.1.5.12|Gambia|2020	0.0002689139	Africa
Africa|hCoV-19/Gambia/GC19-3400/2020|EPI ISL 561173|B.1.5|Gambia|2020-07-27	Africa|hCoV-19/Gambia/NPHL-923/2020|EPI ISL 561330|B.1.5.12|Gambia|2020	0.0002688814	Africa
Africa|hCoV-19/Gambia/GC19-3407/2020|EPI ISL 561174|B.1.1.242|Gambia|2020-07-27	Africa|hCoV-19/Gambia/NPHL-923/2020|EPI ISL 561330|B.1.5.12|Gambia|2020	0.0003025120	Africa
Africa|hCoV-19/Gambia/GC19-3411/2020|EPI ISL 561175|B.1.5.12|Gambia|2020-07-27	Africa|hCoV-19/Gambia/NPHL-923/2020|EPI ISL 561330|B.1.5.12|Gambia|2020	0.0001365477	Africa
Africa|hCoV-19/Gambia/GC19-3418/2020|EPI ISL 561176|B.1.1.242|Gambia|2020-07-27	Africa|hCoV-19/Gambia/NPHL-923/2020|EPI ISL 561330|B.1.5.12|Gambia|2020	0.0003697307	Africa
Africa|hCoV-19/Gambia/GC19-3429/2020|EPI ISL 561178|B.1.5.12|Gambia|2020-07-27	Africa|hCoV-19/Gambia/NPHL-923/2020|EPI ISL 561330|B.1.5.12|Gambia|2020	0.0000671993	Africa
Africa|hCoV-19/Gambia/GC19-3432/2020|EPI ISL 561179|B.1.5.12|Gambia|2020-07-27	Africa|hCoV-19/Gambia/NPHL-923/2020|EPI ISL 561330|B.1.5.12|Gambia|2020	0.0001015571	Africa
Africa|hCoV-19/Gambia/GC19-3438/2020|EPI ISL 561180|B.1.5.12|Gambia|2020-07-27	Africa|hCoV-19/Gambia/NPHL-923/2020|EPI ISL 561330|B.1.5.12|Gambia|2020	0.0000672003	Africa
Africa|hCoV-19/Gambia/GC19-3445/2020|EPI ISL 561181|B.1.5.12|Gambia|2020-07-27	Africa|hCoV-19/Gambia/NPHL-923/2020|EPI ISL 561330|B.1.5.12|Gambia|2020	0.0001343983	Africa
Africa|hCoV-19/Gambia/GC19-3448/2020|EPI ISL 561183|B.1.5|Gambia|2020-07-27	Africa|hCoV-19/Gambia/NPHL-923/2020|EPI ISL 561330|B.1.5.12|Gambia|2020	0.0001367250	Africa
Africa|hCoV-19/Gambia/GC19-3497/2020|EPI ISL 561184|B.1.5.12|Gambia|2020-07-27	Africa|hCoV-19/Gambia/NPHL-923/2020|EPI ISL 561330|B.1.5.12|Gambia|2020	0.0002016191	Africa
Africa|hCoV-19/Gambia/GC19-3503/2020|EPI ISL 561186|B.1.5.12|Gambia|2020-07-27	Africa|hCoV-19/Gambia/NPHL-923/2020|EPI ISL 561330|B.1.5.12|Gambia|2020	0.0000000000	Africa
Africa|hCoV-19/Gambia/GC19-3504/2020|EPI ISL 561187|B.1.5.12|Gambia|2020-07-27	Africa|hCoV-19/Gambia/NPHL-923/2020|EPI ISL 561330|B.1.5.12|Gambia|2020	0.0000338465	Africa
Africa|hCoV-19/Gambia/GC19-3505/2020|EPI ISL 561188|B.1.5.12|Gambia|2020-07-27	Africa|hCoV-19/Gambia/NPHL-923/2020|EPI ISL 561330|B.1.5.12|Gambia|2020	0.0000335987	Africa
Africa|hCoV-19/Gambia/GC19-3529/2020|EPI ISL 561191|B.1.5.12|Gambia|2020-07-27	Africa|hCoV-19/Gambia/NPHL-923/2020|EPI ISL 561330|B.1.5.12|Gambia|2020	0.0000671980	Africa
Africa|hCoV-19/Gambia/GC19-3530/2020|EPI ISL 561192|B.1.5.12|Gambia|2020-07-27	Africa|hCoV-19/Gambia/NPHL-923/2020|EPI ISL 561330|B.1.5.12|Gambia|2020	0.0000344611	Africa
Africa|hCoV-19/Gambia/GC19-3533/2020|EPI ISL 561193|B.1.1.293|Gambia|2020-07-27	Africa|hCoV-19/Gambia/NPHL-923/2020|EPI ISL 561330|B.1.5.12|Gambia|2020	0.0004033912	Africa
Africa|hCoV-19/Gambia/GC19-3535/2020|EPI ISL 561194|B.1.1.242|Gambia|2020-07-27	Africa|hCoV-19/Gambia/NPHL-923/2020|EPI ISL 561330|B.1.5.12|Gambia|2020	0.0004706217	Africa
Africa|hCoV-19/Gambia/GC19-3550/2020|EPI ISL 561195|B.1.5.12|Gambia|2020-07-27	Africa|hCoV-19/Gambia/NPHL-923/2020|EPI ISL 561330|B.1.5.12|Gambia|2020	0.0001680255	Africa
Africa|hCoV-19/Gambia/GC19-3565/2020|EPI ISL 561196|B.1.5.12|Gambia|2020-07-27	Africa|hCoV-19/Gambia/NPHL-923/2020|EPI ISL 561330|B.1.5.12|Gambia|2020	0.0001008010	Africa
Africa|hCoV-19/Gambia/GC19-3578/2020|EPI ISL 561197|B.1.5.12|Gambia|2020-07-27	Africa|hCoV-19/Gambia/NPHL-923/2020|EPI ISL 561330|B.1.5.12|Gambia|2020	0.0000000000	Africa
Africa|hCoV-19/Gambia/GC19-3629/2020|EPI ISL 561199|B.1.5.12|Gambia|2020-07-27	Africa|hCoV-19/Gambia/NPHL-923/2020|EPI ISL 561330|B.1.5.12|Gambia|2020	0.0001008010	Africa
Africa|hCoV-19/Gambia/GC19-3656/2020|EPI ISL 561201|B.1.5.12|Gambia|2020-07-27	Africa|hCoV-19/Gambia/NPHL-923/2020|EPI ISL 561330|B.1.5.12|Gambia|2020	0.0000000000	Africa
Africa|hCoV-19/Gambia/GC19-3659/2020|EPI ISL 561202|B.1.1|Gambia|2020-07-27	Africa|hCoV-19/Gambia/NPHL-923/2020|EPI ISL 561330|B.1.5.12|Gambia|2020	0.0003361334	Africa
Africa|hCoV-19/Gambia/GC19-3666/2020|EPI ISL 561204|B.1.5.12|Gambia|2020-07-27	Africa|hCoV-19/Gambia/NPHL-923/2020|EPI ISL 561330|B.1.5.12|Gambia|2020	0.0001016193	Africa
Africa|hCoV-19/Gambia/GC19-3769/2020|EPI ISL 561072|B.1.292|Gambia|2020-07-27	Africa|hCoV-19/Gambia/NPHL-923/2020|EPI ISL 561330|B.1.5.12|Gambia|2020	0.0003413414	Africa
Africa|hCoV-19/Gambia/GC19-3773/2020|EPI ISL 561073|B.1.5.12|Gambia|2020-07-27	Africa|hCoV-19/Gambia/NPHL-923/2020|EPI ISL 561330|B.1.5.12|Gambia|2020	0.0000671964	Africa
Africa|hCoV-19/Gambia/GC19-3774/2020|EPI ISL 561074|B.1.5.12|Gambia|2020-07-27	Africa|hCoV-19/Gambia/NPHL-923/2020|EPI ISL 561330|B.1.5.12|Gambia|2020	0.0000335975	Africa
Africa|hCoV-19/Gambia/GC19-3794/2020|EPI ISL 561078|B.1.5.12|Gambia|2020-07-27	Africa|hCoV-19/Gambia/NPHL-923/2020|EPI ISL 561330|B.1.5.12|Gambia|2020	0.0000341225	Africa
Africa|hCoV-19/Gambia/GC19-3796/2020|EPI ISL 561079|B.1.5.12|Gambia|2020-07-27	Africa|hCoV-19/Gambia/NPHL-923/2020|EPI ISL 561330|B.1.5.12|Gambia|2020	0.0002016231	Africa
Africa|hCoV-19/Gambia/GC19-3798/2020|EPI ISL 561080|B.1.1.242|Gambia|2020-07-27	Africa|hCoV-19/Gambia/NPHL-923/2020|EPI ISL 561330|B.1.5.12|Gambia|2020	0.0005091541	Africa
Africa|hCoV-19/Gambia/GC19-3799/2020|EPI ISL 561081|B.1.1.242|Gambia|2020-07-27	Africa|hCoV-19/Gambia/NPHL-923/2020|EPI ISL 561330|B.1.5.12|Gambia|2020	0.0005042089	Africa
Africa|hCoV-19/Gambia/GC19-3802/2020|EPI ISL 561082|B.1.5.12|Gambia|2020-07-27	Africa|hCoV-19/Gambia/NPHL-923/2020|EPI ISL 561330|B.1.5.12|Gambia|2020	0.0002352396	Africa
Africa|hCoV-19/Gambia/GC19-3805/2020|EPI ISL 561083|B.1.5.12|Gambia|2020-07-27	Africa|hCoV-19/Gambia/NPHL-923/2020|EPI ISL 561330|B.1.5.12|Gambia|2020	0.0000671948	Africa
Africa|hCoV-19/Gambia/GC19-3806/2020|EPI ISL 561084|B.1.1.293|Gambia|2020-07-27	Africa|hCoV-19/Gambia/NPHL-923/2020|EPI ISL 561330|B.1.5.12|Gambia|2020	0.0004033587	Africa
Africa|hCoV-19/Gambia/GC19-3807/2020|EPI ISL 561085|B.1.1.293|Gambia|2020-07-27	Africa|hCoV-19/Gambia/NPHL-923/2020|EPI ISL 561330|B.1.5.12|Gambia|2020	0.0004370145	Africa
Africa|hCoV-19/Gambia/GC19-3812/2020|EPI ISL 561086|B.1.1.293|Gambia|2020-07-27	Africa|hCoV-19/Gambia/NPHL-923/2020|EPI ISL 561330|B.1.5.12|Gambia|2020	0.0004716074	Africa
Africa|hCoV-19/Gambia/GC19-3813/2020|EPI ISL 561087|B.1.1.293|Gambia|2020-07-27	Africa|hCoV-19/Gambia/NPHL-923/2020|EPI ISL 561330|B.1.5.12|Gambia|2020	0.0004369998	Africa
Africa|hCoV-19/Gambia/GC19-3814/2020|EPI ISL 561088|B.1|Gambia|2020-07-27	Africa|hCoV-19/Gambia/NPHL-923/2020|EPI ISL 561330|B.1.5.12|Gambia|2020	0.0005042610	Africa
Africa|hCoV-19/Gambia/GC19-3816/2020|EPI ISL 561089|B.1.1.293|Gambia|2020-07-27	Africa|hCoV-19/Gambia/NPHL-923/2020|EPI ISL 561330|B.1.5.12|Gambia|2020	0.0003047362	Africa
Africa|hCoV-19/Gambia/GC19-3818/2020|EPI ISL 561090|B.1.1.293|Gambia|2020-07-27	Africa|hCoV-19/Gambia/NPHL-923/2020|EPI ISL 561330|B.1.5.12|Gambia|2020	0.0005042409	Africa
Africa|hCoV-19/Gambia/GC19-3820/2020|EPI ISL 561091|B.1.1.293|Gambia|2020-07-27	Africa|hCoV-19/Gambia/NPHL-923/2020|EPI ISL 561330|B.1.5.12|Gambia|2020	0.0004369998	Africa
Africa|hCoV-19/Gambia/GC19-3821/2020|EPI ISL 561092|B.1.5.12|Gambia|2020-07-27	Africa|hCoV-19/Gambia/NPHL-923/2020|EPI ISL 561330|B.1.5.12|Gambia|2020	0.0001723155	Africa
Africa|hCoV-19/Gambia/GC19-3822/2020|EPI ISL 561093|B.1.5.12|Gambia|2020-07-27	Africa|hCoV-19/Gambia/NPHL-923/2020|EPI ISL 561330|B.1.5.12|Gambia|2020	0.0000671964	Africa
Africa|hCoV-19/Gambia/GC19-3823/2020|EPI ISL 561094|B.1.5.12|Gambia|2020-07-27	Africa|hCoV-19/Gambia/NPHL-923/2020|EPI ISL 561330|B.1.5.12|Gambia|2020	0.0002708647	Africa
Africa|hCoV-19/Gambia/GC19-3835/2020|EPI ISL 561096|B.1.1.293|Gambia|2020-07-27	Africa|hCoV-19/Gambia/NPHL-923/2020|EPI ISL 561330|B.1.5.12|Gambia|2020	0.0004033723	Africa
Africa|hCoV-19/Gambia/GC19-3836/2020|EPI ISL 561097|B.1.5.12|Gambia|2020-07-27	Africa|hCoV-19/Gambia/NPHL-923/2020|EPI ISL 561330|B.1.5.12|Gambia|2020	0.0001680125	Africa
Africa|hCoV-19/Gambia/GC19-3839/2020|EPI ISL 561098|B.1.5.12|Gambia|2020-07-27	Africa|hCoV-19/Gambia/NPHL-923/2020|EPI ISL 561330|B.1.5.12|Gambia|2020	0.0002016326	Africa
Africa|hCoV-19/Gambia/GC19-3842/2020|EPI ISL 561099|B.1.1.293|Gambia|2020-07-27	Africa|hCoV-19/Gambia/NPHL-923/2020|EPI ISL 561330|B.1.5.12|Gambia|2020	0.0005042509	Africa
Africa|hCoV-19/Gambia/GC19-3846/2020|EPI ISL 561100|B.1.1.293|Gambia|2020-07-27	Africa|hCoV-19/Gambia/NPHL-923/2020|EPI ISL 561330|B.1.5.12|Gambia|2020	0.0004706247	Africa
Africa|hCoV-19/Gambia/GC19-3852/2020|EPI ISL 561101|B.1.5.12|Gambia|2020-07-27	Africa|hCoV-19/Gambia/NPHL-923/2020|EPI ISL 561330|B.1.5.12|Gambia|2020	0.0002047999	Africa
Africa|hCoV-19/Gambia/GC19-3854/2020|EPI ISL 561102|B.1.1.293|Gambia|2020-07-27	Africa|hCoV-19/Gambia/NPHL-923/2020|EPI ISL 561330|B.1.5.12|Gambia|2020	0.0005042510	Africa
Africa|hCoV-19/Gambia/GC192573/2020|EPI ISL 561115|B.1.5.12|Gambia|2020-07-21	Africa|hCoV-19/Gambia/NPHL-923/2020|EPI ISL 561330|B.1.5.12|Gambia|2020	0.0000671993	Africa
Africa|hCoV-19/Gambia/GC192576/2020|EPI ISL 561117|B.1.5.12|Gambia|2020-07-21	Africa|hCoV-19/Gambia/NPHL-923/2020|EPI ISL 561330|B.1.5.12|Gambia|2020	0.0000000000	Africa
Africa|hCoV-19/Gambia/GC192579/2020|EPI ISL 561118|B.1.5.12|Gambia|2020-07-21	Africa|hCoV-19/Gambia/NPHL-923/2020|EPI ISL 561330|B.1.5.12|Gambia|2020	0.0000000000	Africa
Africa|hCoV-19/Gambia/GC192602/2020|EPI ISL 561120|B.1.1.293|Gambia|2020-07-21	Africa|hCoV-19/Gambia/NPHL-923/2020|EPI ISL 561330|B.1.5.12|Gambia|2020	0.0005042410	Africa
Africa|hCoV-19/Gambia/GC192610/2020|EPI ISL 561121|B.1.1.293|Gambia|2020-07-21	Africa|hCoV-19/Gambia/NPHL-923/2020|EPI ISL 561330|B.1.5.12|Gambia|2020	0.0005042409	Africa
Africa|hCoV-19/Gambia/GC192751/2020|EPI ISL 561138|B.1.5.12|Gambia|2020-07-21	Africa|hCoV-19/Gambia/NPHL-923/2020|EPI ISL 561330|B.1.5.12|Gambia|2020	0.0001008031	Africa
Africa|hCoV-19/Gambia/GC192756/2020|EPI ISL 561139|B.1.5.12|Gambia|2020-07-22	Africa|hCoV-19/Gambia/NPHL-923/2020|EPI ISL 561330|B.1.5.12|Gambia|2020	0.0000335975	Africa
Africa|hCoV-19/Gambia/GC192772/2020|EPI ISL 561140|B.1.1|Gambia|2020-07-22	Africa|hCoV-19/Gambia/NPHL-923/2020|EPI ISL 561330|B.1.5.12|Gambia|2020	0.0004706153	Africa
Africa|hCoV-19/Gambia/GC192778/2020|EPI ISL 561141|B.1.1|Gambia|2020-07-22	Africa|hCoV-19/Gambia/NPHL-923/2020|EPI ISL 561330|B.1.5.12|Gambia|2020	0.0003697505	Africa
Africa|hCoV-19/Gambia/GC192781/2020|EPI ISL 561142|B.1.5.12|Gambia|2020-07-22	Africa|hCoV-19/Gambia/NPHL-923/2020|EPI ISL 561330|B.1.5.12|Gambia|2020	0.0000671964	Africa
Africa|hCoV-19/Gambia/GC192782/2020|EPI ISL 561143|B.1.5.12|Gambia|2020-07-22	Africa|hCoV-19/Gambia/NPHL-923/2020|EPI ISL 561330|B.1.5.12|Gambia|2020	0.0000671980	Africa
Africa|hCoV-19/Gambia/GC192786/2020|EPI ISL 561144|B.1.1.293|Gambia|2020-07-22	Africa|hCoV-19/Gambia/NPHL-923/2020|EPI ISL 561330|B.1.5.12|Gambia|2020	0.0004369808	Africa
Africa|hCoV-19/Gambia/GC192789/2020|EPI ISL 561145|B.1|Gambia|2020-07-22	Africa|hCoV-19/Gambia/NPHL-923/2020|EPI ISL 561330|B.1.5.12|Gambia|2020	0.0003360815	Africa
Africa|hCoV-19/Gambia/GC192811/2020|EPI ISL 561147|B.1.5.12|Gambia|2020-07-22	Africa|hCoV-19/Gambia/NPHL-923/2020|EPI ISL 561330|B.1.5.12|Gambia|2020	0.0000341481	Africa
Africa|hCoV-19/Gambia/GC192812/2020|EPI ISL 561148|B.1.1.293|Gambia|2020-07-22	Africa|hCoV-19/Gambia/NPHL-923/2020|EPI ISL 561330|B.1.5.12|Gambia|2020	0.0003697219	Africa
Africa|hCoV-19/Gambia/NPHL-038/2020|EPI ISL 561205|B.1.1|Gambia|2020	Africa|hCoV-19/Gambia/NPHL-923/2020|EPI ISL 561330|B.1.5.12|Gambia|2020	0.0005042528	Africa
Africa|hCoV-19/Gambia/NPHL-061/2020|EPI ISL 561206|B.1.5.12|Gambia|2020	Africa|hCoV-19/Gambia/NPHL-923/2020|EPI ISL 561330|B.1.5.12|Gambia|2020	0.0001344014	Africa
Africa|hCoV-19/Gambia/NPHL-1168/2020|EPI ISL 561212|B.1.5.12|Gambia|2020-06-27	Africa|hCoV-19/Gambia/NPHL-923/2020|EPI ISL 561330|B.1.5.12|Gambia|2020	0.0002688768	Africa
Africa|hCoV-19/Gambia/NPHL-1208/2020|EPI ISL 561213|B.1.5.12|Gambia|2020-06-30	Africa|hCoV-19/Gambia/NPHL-923/2020|EPI ISL 561330|B.1.5.12|Gambia|2020	0.0001021611	Africa
Africa|hCoV-19/Gambia/NPHL-1209/2020|EPI ISL 561214|B.1.5.12|Gambia|2020-06-30	Africa|hCoV-19/Gambia/NPHL-923/2020|EPI ISL 561330|B.1.5.12|Gambia|2020	0.0000686593	Africa
Africa|hCoV-19/Gambia/NPHL-1212/2020|EPI ISL 561215|B.1.5.12|Gambia|2020-06-30	Africa|hCoV-19/Gambia/NPHL-923/2020|EPI ISL 561330|B.1.5.12|Gambia|2020	0.0001344041	Africa
Africa|hCoV-19/Gambia/NPHL-1224/2020|EPI ISL 561217|B.1.1.293|Gambia|2020-06-30	Africa|hCoV-19/Gambia/NPHL-923/2020|EPI ISL 561330|B.1.5.12|Gambia|2020	0.0003161407	Africa
Africa|hCoV-19/Gambia/NPHL-1230/2020|EPI ISL 561218|B.1.5|Gambia|2020-06-30	Africa|hCoV-19/Gambia/NPHL-923/2020|EPI ISL 561330|B.1.5.12|Gambia|2020	0.0000680983	Africa
Africa|hCoV-19/Gambia/NPHL-1248/2020|EPI ISL 561222|B.1.5|Gambia|2020-07-01	Africa|hCoV-19/Gambia/NPHL-923/2020|EPI ISL 561330|B.1.5.12|Gambia|2020	0.0001021427	Africa
Africa|hCoV-19/Gambia/NPHL-1258/2020|EPI ISL 561223|B.1.292|Gambia|2020-07-02	Africa|hCoV-19/Gambia/NPHL-923/2020|EPI ISL 561330|B.1.5.12|Gambia|2020	0.0003024601	Africa
Africa|hCoV-19/Gambia/NPHL-1422/2020|EPI ISL 561228|B.1.5|Gambia|2020-07-04	Africa|hCoV-19/Gambia/NPHL-923/2020|EPI ISL 561330|B.1.5.12|Gambia|2020	0.0001766971	Africa
Africa|hCoV-19/Gambia/NPHL-1424/2020|EPI ISL 561229|B.1.292|Gambia|2020-07-04	Africa|hCoV-19/Gambia/NPHL-923/2020|EPI ISL 561330|B.1.5.12|Gambia|2020	0.0003025511	Africa
Africa|hCoV-19/Gambia/NPHL-1446/2020|EPI ISL 561230|B.1.5|Gambia|2020-07-04	Africa|hCoV-19/Gambia/NPHL-923/2020|EPI ISL 561330|B.1.5.12|Gambia|2020	0.0001021427	Africa
Africa|hCoV-19/Gambia/NPHL-1477/2020|EPI ISL 561231|B.1.5|Gambia|2020	Africa|hCoV-19/Gambia/NPHL-923/2020|EPI ISL 561330|B.1.5.12|Gambia|2020	0.0001054821	Africa
Africa|hCoV-19/Gambia/NPHL-1514/2020|EPI ISL 561232|B.1.1|Gambia|2020	Africa|hCoV-19/Gambia/NPHL-923/2020|EPI ISL 561330|B.1.5.12|Gambia|2020	0.0004033411	Africa
Africa|hCoV-19/Gambia/NPHL-1641/2020|EPI ISL 561235|B.1.292|Gambia|2020-07-31	Africa|hCoV-19/Gambia/NPHL-923/2020|EPI ISL 561330|B.1.5.12|Gambia|2020	0.0003482306	Africa
Africa|hCoV-19/Gambia/NPHL-1645/2020|EPI ISL 561236|B.1.1.293|Gambia|2020-08-04	Africa|hCoV-19/Gambia/NPHL-923/2020|EPI ISL 561330|B.1.5.12|Gambia|2020	0.0003380727	Africa
Africa|hCoV-19/Gambia/NPHL-1711/2020|EPI ISL 561237|B.1.1.293|Gambia|2020-08-04	Africa|hCoV-19/Gambia/NPHL-923/2020|EPI ISL 561330|B.1.5.12|Gambia|2020	0.0003697220	Africa
Africa|hCoV-19/Gambia/NPHL-1746/2020|EPI ISL 561238|B.1.1|Gambia|2020-07-20	Africa|hCoV-19/Gambia/NPHL-923/2020|EPI ISL 561330|B.1.5.12|Gambia|2020	0.0003025282	Africa
Africa|hCoV-19/Gambia/NPHL-1921/2020|EPI ISL 561239|B.1.1|Gambia|2020	Africa|hCoV-19/Gambia/NPHL-923/2020|EPI ISL 561330|B.1.5.12|Gambia|2020	0.0004706153	Africa
Africa|hCoV-19/Gambia/NPHL-1968/2020|EPI ISL 561240|B.1.1|Gambia|2020-07-16	Africa|hCoV-19/Gambia/NPHL-923/2020|EPI ISL 561330|B.1.5.12|Gambia|2020	0.0004706153	Africa
Africa|hCoV-19/Gambia/NPHL-2037/2020|EPI ISL 561241|B.1.1|Gambia|2020-07-15	Africa|hCoV-19/Gambia/NPHL-923/2020|EPI ISL 561330|B.1.5.12|Gambia|2020	0.0004370058	Africa
Africa|hCoV-19/Gambia/NPHL-2268/2020|EPI ISL 561242|B.1.1|Gambia|2020	Africa|hCoV-19/Gambia/NPHL-923/2020|EPI ISL 561330|B.1.5.12|Gambia|2020	0.0002695217	Africa
Africa|hCoV-19/Gambia/NPHL-2344/2020|EPI ISL 561243|B.1.292|Gambia|2020	Africa|hCoV-19/Gambia/NPHL-923/2020|EPI ISL 561330|B.1.5.12|Gambia|2020	0.0003697206	Africa
Africa|hCoV-19/Gambia/NPHL-2374/2020|EPI ISL 561244|B.1.5.12|Gambia|2020	Africa|hCoV-19/Gambia/NPHL-923/2020|EPI ISL 561330|B.1.5.12|Gambia|2020	0.0001344086	Africa
Africa|hCoV-19/Gambia/NPHL-242/2020|EPI ISL 561245|B.1.5|Gambia|2020	Africa|hCoV-19/Gambia/NPHL-923/2020|EPI ISL 561330|B.1.5.12|Gambia|2020	0.0000672054	Africa
Africa|hCoV-19/Gambia/NPHL-243/2020|EPI ISL 561246|B.1.5|Gambia|2020	Africa|hCoV-19/Gambia/NPHL-923/2020|EPI ISL 561330|B.1.5.12|Gambia|2020	0.0002403820	Africa
Africa|hCoV-19/Gambia/NPHL-244/2020|EPI ISL 561247|B.1.1.293|Gambia|2020	Africa|hCoV-19/Gambia/NPHL-923/2020|EPI ISL 561330|B.1.5.12|Gambia|2020	0.0004068646	Africa
Africa|hCoV-19/Gambia/NPHL-2443/2020|EPI ISL 561248|B.1.5.12|Gambia|2020	Africa|hCoV-19/Gambia/NPHL-923/2020|EPI ISL 561330|B.1.5.12|Gambia|2020	0.0001344041	Africa
Africa|hCoV-19/Gambia/NPHL-2444/2020|EPI ISL 561249|B.1.292|Gambia|2020-07-21	Africa|hCoV-19/Gambia/NPHL-923/2020|EPI ISL 561330|B.1.5.12|Gambia|2020	0.0003360736	Africa
Africa|hCoV-19/Gambia/NPHL-2446/2020|EPI ISL 561250|B.1.1|Gambia|2020	Africa|hCoV-19/Gambia/NPHL-923/2020|EPI ISL 561330|B.1.5.12|Gambia|2020	0.0004826682	Africa
Africa|hCoV-19/Gambia/NPHL-245/2020|EPI ISL 561251|B.1.1|Gambia|2020	Africa|hCoV-19/Gambia/NPHL-923/2020|EPI ISL 561330|B.1.5.12|Gambia|2020	0.0003047506	Africa
Africa|hCoV-19/Gambia/NPHL-2457/2020|EPI ISL 561252|B.1.1|Gambia|2020-07-21	Africa|hCoV-19/Gambia/NPHL-923/2020|EPI ISL 561330|B.1.5.12|Gambia|2020	0.0004826516	Africa
Africa|hCoV-19/Gambia/NPHL-2458/2020|EPI ISL 561253|B.1.292|Gambia|2020-07-21	Africa|hCoV-19/Gambia/NPHL-923/2020|EPI ISL 561330|B.1.5.12|Gambia|2020	0.0003447856	Africa
Africa|hCoV-19/Gambia/NPHL-2463/2020|EPI ISL 561254|B.1.1|Gambia|2020	Africa|hCoV-19/Gambia/NPHL-923/2020|EPI ISL 561330|B.1.5.12|Gambia|2020	0.0004875079	Africa
Africa|hCoV-19/Gambia/NPHL-2465/2020|EPI ISL 561255|B.1.1|Gambia|2020-07-21	Africa|hCoV-19/Gambia/NPHL-923/2020|EPI ISL 561330|B.1.5.12|Gambia|2020	0.0004826849	Africa
Africa|hCoV-19/Gambia/NPHL-2469/2020|EPI ISL 561256|B.1.5.12|Gambia|2020-07-21	Africa|hCoV-19/Gambia/NPHL-923/2020|EPI ISL 561330|B.1.5.12|Gambia|2020	0.0002412708	Africa
Africa|hCoV-19/Gambia/NPHL-247/2020|EPI ISL 561257|B.1.1.293|Gambia|2020	Africa|hCoV-19/Gambia/NPHL-923/2020|EPI ISL 561330|B.1.5.12|Gambia|2020	0.0004033641	Africa
Africa|hCoV-19/Gambia/NPHL-2470/2020|EPI ISL 561258|B.1.1|Gambia|2020-07-21	Africa|hCoV-19/Gambia/NPHL-923/2020|EPI ISL 561330|B.1.5.12|Gambia|2020	0.0004826682	Africa
Africa|hCoV-19/Gambia/NPHL-2472/2020|EPI ISL 561259|B.1.5.12|Gambia|2020-07-21	Africa|hCoV-19/Gambia/NPHL-923/2020|EPI ISL 561330|B.1.5.12|Gambia|2020	0.0000689243	Africa
Africa|hCoV-19/Gambia/NPHL-2473/2020|EPI ISL 561260|B.1.5.12|Gambia|2020-07-21	Africa|hCoV-19/Gambia/NPHL-923/2020|EPI ISL 561330|B.1.5.12|Gambia|2020	0.0001344113	Africa
Africa|hCoV-19/Gambia/NPHL-2478/2020|EPI ISL 561261|B.1.5.12|Gambia|2020-07-21	Africa|hCoV-19/Gambia/NPHL-923/2020|EPI ISL 561330|B.1.5.12|Gambia|2020	0.0001740711	Africa
Africa|hCoV-19/Gambia/NPHL-2497/2020|EPI ISL 561262|B.1.1.242|Gambia|2020-07-21	Africa|hCoV-19/Gambia/NPHL-923/2020|EPI ISL 561330|B.1.5.12|Gambia|2020	0.0004526624	Africa
Africa|hCoV-19/Gambia/NPHL-2504/2020|EPI ISL 561264|B.1.5.12|Gambia|2020-07-23	Africa|hCoV-19/Gambia/NPHL-923/2020|EPI ISL 561330|B.1.5.12|Gambia|2020	0.0001367223	Africa
Africa|hCoV-19/Gambia/NPHL-2514/2020|EPI ISL 561265|B.1.5.12|Gambia|2020-07-21	Africa|hCoV-19/Gambia/NPHL-923/2020|EPI ISL 561330|B.1.5.12|Gambia|2020	0.0000689186	Africa
Africa|hCoV-19/Gambia/NPHL-2521/2020|EPI ISL 561266|B.1.5.12|Gambia|2020-07-23	Africa|hCoV-19/Gambia/NPHL-923/2020|EPI ISL 561330|B.1.5.12|Gambia|2020	0.0000689158	Africa
Africa|hCoV-19/Gambia/NPHL-2522/2020|EPI ISL 561267|B.1.1.293|Gambia|2020-07-22	Africa|hCoV-19/Gambia/NPHL-923/2020|EPI ISL 561330|B.1.5.12|Gambia|2020	0.0004485583	Africa
Africa|hCoV-19/Gambia/NPHL-2524/2020|EPI ISL 561268|B.1.1|Gambia|2020-07-24	Africa|hCoV-19/Gambia/NPHL-923/2020|EPI ISL 561330|B.1.5.12|Gambia|2020	0.0004370058	Africa
Africa|hCoV-19/Gambia/NPHL-2529/2020|EPI ISL 561269|B.1.1.293|Gambia|2020-07-21	Africa|hCoV-19/Gambia/NPHL-923/2020|EPI ISL 561330|B.1.5.12|Gambia|2020	0.0004136657	Africa
Africa|hCoV-19/Gambia/NPHL-253/2020|EPI ISL 561270|B.1.1.293|Gambia|2020	Africa|hCoV-19/Gambia/NPHL-923/2020|EPI ISL 561330|B.1.5.12|Gambia|2020	0.0004369719	Africa
Africa|hCoV-19/Gambia/NPHL-2537/2020|EPI ISL 561271|B.1.1|Gambia|2020	Africa|hCoV-19/Gambia/NPHL-923/2020|EPI ISL 561330|B.1.5.12|Gambia|2020	0.0005121364	Africa
Africa|hCoV-19/Gambia/NPHL-2538/2020|EPI ISL 561272|B.1.5.12|Gambia|2020-07-21	Africa|hCoV-19/Gambia/NPHL-923/2020|EPI ISL 561330|B.1.5.12|Gambia|2020	0.0000344563	Africa
Africa|hCoV-19/Gambia/NPHL-2550/2020|EPI ISL 561274|B.1.292|Gambia|2020-07-21	Africa|hCoV-19/Gambia/NPHL-923/2020|EPI ISL 561330|B.1.5.12|Gambia|2020	0.0003102150	Africa
Africa|hCoV-19/Gambia/NPHL-2554/2020|EPI ISL 561275|B.1.5.12|Gambia|2020	Africa|hCoV-19/Gambia/NPHL-923/2020|EPI ISL 561330|B.1.5.12|Gambia|2020	0.0000344587	Africa
Africa|hCoV-19/Gambia/NPHL-2555/2020|EPI ISL 561276|B.1.1|Gambia|2020-07-21	Africa|hCoV-19/Gambia/NPHL-923/2020|EPI ISL 561330|B.1.5.12|Gambia|2020	0.0004528072	Africa
Africa|hCoV-19/Gambia/NPHL-256/2020|EPI ISL 561277|B.1.1.293|Gambia|2020	Africa|hCoV-19/Gambia/NPHL-923/2020|EPI ISL 561330|B.1.5.12|Gambia|2020	0.0003361265	Africa
Africa|hCoV-19/Gambia/NPHL-2560/2020|EPI ISL 561278|B.1.1|Gambia|2020	Africa|hCoV-19/Gambia/NPHL-923/2020|EPI ISL 561330|B.1.5.12|Gambia|2020	0.0004826515	Africa
Africa|hCoV-19/Gambia/NPHL-2567/2020|EPI ISL 561279|B.1|Gambia|2020	Africa|hCoV-19/Gambia/NPHL-923/2020|EPI ISL 561330|B.1.5.12|Gambia|2020	0.0005379127	Africa
Africa|hCoV-19/Gambia/NPHL-2573/2020|EPI ISL 561280|B.1.1.293|Gambia|2020	Africa|hCoV-19/Gambia/NPHL-923/2020|EPI ISL 561330|B.1.5.12|Gambia|2020	0.0003102439	Africa
Africa|hCoV-19/Gambia/NPHL-2586/2020|EPI ISL 561281|B.1.5.12|Gambia|2020-07-23	Africa|hCoV-19/Gambia/NPHL-923/2020|EPI ISL 561330|B.1.5.12|Gambia|2020	0.0001044176	Africa
Africa|hCoV-19/Gambia/NPHL-2588/2020|EPI ISL 561282|B.1.1|Gambia|2020	Africa|hCoV-19/Gambia/NPHL-923/2020|EPI ISL 561330|B.1.5.12|Gambia|2020	0.0005042409	Africa
Africa|hCoV-19/Gambia/NPHL-2615/2020|EPI ISL 561283|B.1.1.293|Gambia|2020-08-18	Africa|hCoV-19/Gambia/NPHL-923/2020|EPI ISL 561330|B.1.5.12|Gambia|2020	0.0004369720	Africa
Africa|hCoV-19/Gambia/NPHL-2626/2020|EPI ISL 561284|B.1.1.293|Gambia|2020	Africa|hCoV-19/Gambia/NPHL-923/2020|EPI ISL 561330|B.1.5.12|Gambia|2020	0.0003361300	Africa
Africa|hCoV-19/Gambia/NPHL-2640/2020|EPI ISL 561285|B.1.5.12|Gambia|2020-06-17	Africa|hCoV-19/Gambia/NPHL-923/2020|EPI ISL 561330|B.1.5.12|Gambia|2020	0.0001680158	Africa
Africa|hCoV-19/Gambia/NPHL-266/2020|EPI ISL 561286|B.1.5.12|Gambia|2020	Africa|hCoV-19/Gambia/NPHL-923/2020|EPI ISL 561330|B.1.5.12|Gambia|2020	0.0000344582	Africa
Africa|hCoV-19/Gambia/NPHL-2706/2020|EPI ISL 561287|B.1.292|Gambia|2020	Africa|hCoV-19/Gambia/NPHL-923/2020|EPI ISL 561330|B.1.5.12|Gambia|2020	0.0003696884	Africa
Africa|hCoV-19/Gambia/NPHL-2712/2020|EPI ISL 561288|B.1.5.12|Gambia|2020-08-03	Africa|hCoV-19/Gambia/NPHL-923/2020|EPI ISL 561330|B.1.5.12|Gambia|2020	0.0000671993	Africa
Africa|hCoV-19/Gambia/NPHL-2727/2020|EPI ISL 561289|B.1.5.12|Gambia|2020-08-04	Africa|hCoV-19/Gambia/NPHL-923/2020|EPI ISL 561330|B.1.5.12|Gambia|2020	0.0000671964	Africa
Africa|hCoV-19/Gambia/NPHL-2729/2020|EPI ISL 561290|B.1.1|Gambia|2020-07-23	Africa|hCoV-19/Gambia/NPHL-923/2020|EPI ISL 561330|B.1.5.12|Gambia|2020	0.0004706153	Africa
Africa|hCoV-19/Gambia/NPHL-2736/2020|EPI ISL 561291|B.1.1.242|Gambia|2020-07-25	Africa|hCoV-19/Gambia/NPHL-923/2020|EPI ISL 561330|B.1.5.12|Gambia|2020	0.0005042308	Africa
Africa|hCoV-19/Gambia/NPHL-2759/2020|EPI ISL 561292|B.1.5.12|Gambia|2020-08-07	Africa|hCoV-19/Gambia/NPHL-923/2020|EPI ISL 561330|B.1.5.12|Gambia|2020	0.0000672023	Africa
Africa|hCoV-19/Gambia/NPHL-2762/2020|EPI ISL 561293|B.1.5.12|Gambia|2020-07-25	Africa|hCoV-19/Gambia/NPHL-923/2020|EPI ISL 561330|B.1.5.12|Gambia|2020	0.0001007987	Africa
Africa|hCoV-19/Gambia/NPHL-2767/2020|EPI ISL 561294|B.1.1.293|Gambia|2020-07-25	Africa|hCoV-19/Gambia/NPHL-923/2020|EPI ISL 561330|B.1.5.12|Gambia|2020	0.0004706059	Africa
Africa|hCoV-19/Gambia/NPHL-2768/2020|EPI ISL 561295|B.1.1.293|Gambia|2020-07-27	Africa|hCoV-19/Gambia/NPHL-923/2020|EPI ISL 561330|B.1.5.12|Gambia|2020	0.0004033507	Africa
Africa|hCoV-19/Gambia/NPHL-277/2020|EPI ISL 561296|B.1.5.12|Gambia|2020	Africa|hCoV-19/Gambia/NPHL-923/2020|EPI ISL 561330|B.1.5.12|Gambia|2020	0.0000671980	Africa
Africa|hCoV-19/Gambia/NPHL-2785/2020|EPI ISL 561297|B.1.1.242|Gambia|2020-07-27	Africa|hCoV-19/Gambia/NPHL-923/2020|EPI ISL 561330|B.1.5.12|Gambia|2020	0.0004369780	Africa
Africa|hCoV-19/Gambia/NPHL-2790/2020|EPI ISL 561298|B.1.1.293|Gambia|2020	Africa|hCoV-19/Gambia/NPHL-923/2020|EPI ISL 561330|B.1.5.12|Gambia|2020	0.0004706153	Africa
Africa|hCoV-19/Gambia/NPHL-2825/2020|EPI ISL 561299|B.1.5.12|Gambia|2020	Africa|hCoV-19/Gambia/NPHL-923/2020|EPI ISL 561330|B.1.5.12|Gambia|2020	0.0002016143	Africa
Africa|hCoV-19/Gambia/NPHL-287/2020|EPI ISL 561300|B.1.1.293|Gambia|2020	Africa|hCoV-19/Gambia/NPHL-923/2020|EPI ISL 561330|B.1.5.12|Gambia|2020	0.0004369955	Africa
Africa|hCoV-19/Gambia/NPHL-2889/2020|EPI ISL 561301|B.1.5.12|Gambia|2020	Africa|hCoV-19/Gambia/NPHL-923/2020|EPI ISL 561330|B.1.5.12|Gambia|2020	0.0001026013	Africa
Africa|hCoV-19/Gambia/NPHL-2892/2020|EPI ISL 561302|B.1.5.12|Gambia|2020-09-07	Africa|hCoV-19/Gambia/NPHL-923/2020|EPI ISL 561330|B.1.5.12|Gambia|2020	0.0001026013	Africa
Africa|hCoV-19/Gambia/NPHL-290/2020|EPI ISL 561303|B.1.1.293|Gambia|2020	Africa|hCoV-19/Gambia/NPHL-923/2020|EPI ISL 561330|B.1.5.12|Gambia|2020	0.0004033506	Africa
Africa|hCoV-19/Gambia/NPHL-2909/2020|EPI ISL 561304|B.1.1.293|Gambia|2020-07-26	Africa|hCoV-19/Gambia/NPHL-923/2020|EPI ISL 561330|B.1.5.12|Gambia|2020	0.0004369911	Africa
Africa|hCoV-19/Gambia/NPHL-2984/2020|EPI ISL 561307|B.1.1.293|Gambia|2020	Africa|hCoV-19/Gambia/NPHL-923/2020|EPI ISL 561330|B.1.5.12|Gambia|2020	0.0004706358	Africa
Africa|hCoV-19/Gambia/NPHL-299/2020|EPI ISL 561308|B.1.1.293|Gambia|2020	Africa|hCoV-19/Gambia/NPHL-923/2020|EPI ISL 561330|B.1.5.12|Gambia|2020	0.0004369808	Africa
Africa|hCoV-19/Gambia/NPHL-3047/2020|EPI ISL 561309|B.1.5.12|Gambia|2020-07-28	Africa|hCoV-19/Gambia/NPHL-923/2020|EPI ISL 561330|B.1.5.12|Gambia|2020	0.0001017661	Africa
Africa|hCoV-19/Gambia/NPHL-3055/2020|EPI ISL 561310|B.1.5.12|Gambia|2020-07-17	Africa|hCoV-19/Gambia/NPHL-923/2020|EPI ISL 561330|B.1.5.12|Gambia|2020	0.0001007986	Africa
Africa|hCoV-19/Gambia/NPHL-3062/2020|EPI ISL 561311|B.1.5.12|Gambia|2020	Africa|hCoV-19/Gambia/NPHL-923/2020|EPI ISL 561330|B.1.5.12|Gambia|2020	0.0001017661	Africa
Africa|hCoV-19/Gambia/NPHL-3079/2020|EPI ISL 561312|B.1.5.12|Gambia|2020-07-27	Africa|hCoV-19/Gambia/NPHL-923/2020|EPI ISL 561330|B.1.5.12|Gambia|2020	0.0001026013	Africa
Africa|hCoV-19/Gambia/NPHL-3206/2020|EPI ISL 561313|B.1.1.293|Gambia|2020	Africa|hCoV-19/Gambia/NPHL-923/2020|EPI ISL 561330|B.1.5.12|Gambia|2020	0.0005042526	Africa
Africa|hCoV-19/Gambia/NPHL-3254/2020|EPI ISL 561315|B.1.5.12|Gambia|2020-07-28	Africa|hCoV-19/Gambia/NPHL-923/2020|EPI ISL 561330|B.1.5.12|Gambia|2020	0.0001016180	Africa
Africa|hCoV-19/Gambia/NPHL-3281/2020|EPI ISL 561316|B.1.1|Gambia|2020-07-28	Africa|hCoV-19/Gambia/NPHL-923/2020|EPI ISL 561330|B.1.5.12|Gambia|2020	0.0005222964	Africa
Africa|hCoV-19/Gambia/NPHL-483B/2020|EPI ISL 561318|B.1.1|Gambia|2020	Africa|hCoV-19/Gambia/NPHL-923/2020|EPI ISL 561330|B.1.5.12|Gambia|2020	0.0005225111	Africa
Africa|hCoV-19/Gambia/NPHL-704/2020|EPI ISL 561320|B.1.1.293|Gambia|2020	Africa|hCoV-19/Gambia/NPHL-923/2020|EPI ISL 561330|B.1.5.12|Gambia|2020	0.0006552647	Africa
Africa|hCoV-19/Gambia/NPHL-737/2020|EPI ISL 561323|B.1.1.293|Gambia|2020	Africa|hCoV-19/Gambia/NPHL-923/2020|EPI ISL 561330|B.1.5.12|Gambia|2020	0.0003791765	Africa
Africa|hCoV-19/Gambia/NPHL-748/2020|EPI ISL 561324|B.1.1|Gambia|2020	Africa|hCoV-19/Gambia/NPHL-923/2020|EPI ISL 561330|B.1.5.12|Gambia|2020	0.0004370057	Africa
Africa|hCoV-19/Gambia/NPHL-758/2020|EPI ISL 561326|B.1.1.293|Gambia|2020	Africa|hCoV-19/Gambia/NPHL-923/2020|EPI ISL 561330|B.1.5.12|Gambia|2020	0.0002754940	Africa
Africa|hCoV-19/Gambia/NPHL-760/2020|EPI ISL 561327|B.1.5|Gambia|2020	Africa|hCoV-19/Gambia/NPHL-923/2020|EPI ISL 561330|B.1.5.12|Gambia|2020	0.0002031498	Africa
Africa|hCoV-19/Gambia/NPHL-790/2020|EPI ISL 561329|B.1.5|Gambia|2020	Africa|hCoV-19/Gambia/NPHL-923/2020|EPI ISL 561330|B.1.5.12|Gambia|2020	0.0001706731	Africa
Africa|hCoV-19/Algeria/G0638 2264/2020|EPI ISL 418241|B.1|Algeria|2020-03-02	Africa|hCoV-19/Gambia/NPHL-930/2020|EPI ISL 561331|B.1.5|Gambia|2020	0.0002736156	Africa
Africa|hCoV-19/Algeria/G0640 2265/2020|EPI ISL 418242|B.1|Algeria|2020-03-08	Africa|hCoV-19/Gambia/NPHL-930/2020|EPI ISL 561331|B.1.5|Gambia|2020	0.0001706666	Africa
Africa|hCoV-19/Algeria/G0860 2262/2020|EPI ISL 420037|B.1|Algeria|2020-03-02	Africa|hCoV-19/Gambia/NPHL-930/2020|EPI ISL 561331|B.1.5|Gambia|2020	0.0001706666	Africa
Africa|hCoV-19/Benin/1022/2020|EPI ISL 476826|B.1|Benin|2020-03-25	Africa|hCoV-19/Gambia/NPHL-930/2020|EPI ISL 561331|B.1.5|Gambia|2020	0.0001365431	Africa
Africa|hCoV-19/Benin/1092/2020|EPI ISL 476827|B.1|Benin|2020-03-27	Africa|hCoV-19/Gambia/NPHL-930/2020|EPI ISL 561331|B.1.5|Gambia|2020	0.0001365771	Africa
Africa|hCoV-19/Benin/1408/2020|EPI ISL 476825|B.1.356|Benin|2020-04-04	Africa|hCoV-19/Gambia/NPHL-930/2020|EPI ISL 561331|B.1.5|Gambia|2020	0.0001706782	Africa
Africa|hCoV-19/Benin/1409/2020|EPI ISL 476828|B.1|Benin|2020-04-06	Africa|hCoV-19/Gambia/NPHL-930/2020|EPI ISL 561331|B.1.5|Gambia|2020	0.0002063059	Africa
Africa|hCoV-19/Benin/1950/2020|EPI ISL 476830|A|Benin|2020-04-15	Africa|hCoV-19/Gambia/NPHL-930/2020|EPI ISL 561331|B.1.5|Gambia|2020	0.0003414510	Africa
Africa|hCoV-19/Benin/197/2020|EPI ISL 476822|B.1.178|Benin|2020-03-15	Africa|hCoV-19/Gambia/NPHL-930/2020|EPI ISL 561331|B.1.5|Gambia|2020	0.0001365584	Africa
Africa|hCoV-19/Benin/2012/2020|EPI ISL 476831|A|Benin|2020-04-15	Africa|hCoV-19/Gambia/NPHL-930/2020|EPI ISL 561331|B.1.5|Gambia|2020	0.0003755487	Africa
Africa|hCoV-19/Benin/260/2020|EPI ISL 476823|B.1.292|Benin|2020-03-17	Africa|hCoV-19/Gambia/NPHL-930/2020|EPI ISL 561331|B.1.5|Gambia|2020	0.0002389642	Africa
Africa|hCoV-19/Benin/314/2020|EPI ISL 476834|B.1.5|Benin|2020-03-17	Africa|hCoV-19/Gambia/NPHL-930/2020|EPI ISL 561331|B.1.5|Gambia|2020	0.0002403267	Africa
Africa|hCoV-19/Benin/461/2020|EPI ISL 476833|A|Benin|2020-03-17	Africa|hCoV-19/Gambia/NPHL-930/2020|EPI ISL 561331|B.1.5|Gambia|2020	0.0003755488	Africa
Africa|hCoV-19/Benin/501/2020|EPI ISL 476824|B.1.356|Benin|2020-03-17	Africa|hCoV-19/Gambia/NPHL-930/2020|EPI ISL 561331|B.1.5|Gambia|2020	0.0001706666	Africa
Africa|hCoV-19/Benin/843/2020|EPI ISL 476829|A|Benin|2020-03-19	Africa|hCoV-19/Gambia/NPHL-930/2020|EPI ISL 561331|B.1.5|Gambia|2020	0.0003072965	Africa
Africa|hCoV-19/Botswana/BOT0455/2020|EPI ISL 560386|B.1|Botswana|2020-03-28	Africa|hCoV-19/Gambia/NPHL-930/2020|EPI ISL 561331|B.1.5|Gambia|2020	0.0001023958	Africa
Africa|hCoV-19/Botswana/BOT2254/2020|EPI ISL 560390|B.1.1|Botswana|2020-04-08	Africa|hCoV-19/Gambia/NPHL-930/2020|EPI ISL 561331|B.1.5|Gambia|2020	0.0000689297	Africa
Africa|hCoV-19/Botswana/BOT2283/2020|EPI ISL 560385|B.1|Botswana|2020-04-07	Africa|hCoV-19/Gambia/NPHL-930/2020|EPI ISL 561331|B.1.5|Gambia|2020	0.0002108981	Africa
Africa|hCoV-19/Botswana/BOT2624/2020|EPI ISL 560387|B.1.1|Botswana|2020-04-05	Africa|hCoV-19/Gambia/NPHL-930/2020|EPI ISL 561331|B.1.5|Gambia|2020	0.0000702934	Africa
Africa|hCoV-19/Botswana/BOT4161/2020|EPI ISL 560388|B.1.1.220|Botswana|2020-04-16	Africa|hCoV-19/Gambia/NPHL-930/2020|EPI ISL 561331|B.1.5|Gambia|2020	0.0001392956	Africa
Africa|hCoV-19/DRC/04186/2020|EPI ISL 471411|A|Democratic Republic of the Congo|2020-04-25	Africa|hCoV-19/Gambia/NPHL-930/2020|EPI ISL 561331|B.1.5|Gambia|2020	0.0003755485	Africa
Africa|hCoV-19/DRC/04188/2020|EPI ISL 471413|A|Democratic Republic of the Congo|2020-04-25	Africa|hCoV-19/Gambia/NPHL-930/2020|EPI ISL 561331|B.1.5|Gambia|2020	0.0004536713	Africa
Africa|hCoV-19/DRC/10041/2020|EPI ISL 527543|B.1.1.275|Democratic Republic of the Congo|2020-05-22	Africa|hCoV-19/Gambia/NPHL-930/2020|EPI ISL 561331|B.1.5|Gambia|2020	0.0001385830	Africa
Africa|hCoV-19/DRC/10057/2020|EPI ISL 527538|B.1.1.275|Democratic Republic of the Congo|2020-05-22	Africa|hCoV-19/Gambia/NPHL-930/2020|EPI ISL 561331|B.1.5|Gambia|2020	0.0002501462	Africa
Africa|hCoV-19/DRC/10061/2020|EPI ISL 527521|B.1.1.275|Democratic Republic of the Congo|2020-05-22	Africa|hCoV-19/Gambia/NPHL-930/2020|EPI ISL 561331|B.1.5|Gambia|2020	0.0001058815	Africa
Africa|hCoV-19/DRC/10070/2020|EPI ISL 527544|B.1.178|Democratic Republic of the Congo|2020-05-22	Africa|hCoV-19/Gambia/NPHL-930/2020|EPI ISL 561331|B.1.5|Gambia|2020	0.0002767767	Africa
Africa|hCoV-19/DRC/10120/2020|EPI ISL 513624|B.1.1.275|Democratic Republic of the Congo|2020-05-22	Africa|hCoV-19/Gambia/NPHL-930/2020|EPI ISL 561331|B.1.5|Gambia|2020	0.0001775373	Africa
Africa|hCoV-19/DRC/10127/2020|EPI ISL 513625|B.1.1.275|Democratic Republic of the Congo|2020-05-22	Africa|hCoV-19/Gambia/NPHL-930/2020|EPI ISL 561331|B.1.5|Gambia|2020	0.0001751987	Africa
Africa|hCoV-19/DRC/10242/2020|EPI ISL 513626|B.1.84|Democratic Republic of the Congo|2020-05-22	Africa|hCoV-19/Gambia/NPHL-930/2020|EPI ISL 561331|B.1.5|Gambia|2020	0.0001720387	Africa
Africa|hCoV-19/DRC/10251/2020|EPI ISL 513627|B.1.128|Democratic Republic of the Congo|2020-05-22	Africa|hCoV-19/Gambia/NPHL-930/2020|EPI ISL 561331|B.1.5|Gambia|2020	0.0003100260	Africa
Africa|hCoV-19/DRC/10324/2020|EPI ISL 527545|B.1.214|Democratic Republic of the Congo|2020-05-22	Africa|hCoV-19/Gambia/NPHL-930/2020|EPI ISL 561331|B.1.5|Gambia|2020	0.0002424766	Africa
Africa|hCoV-19/DRC/10346/2020|EPI ISL 527546|B.1.214|Democratic Republic of the Congo|2020-05-22	Africa|hCoV-19/Gambia/NPHL-930/2020|EPI ISL 561331|B.1.5|Gambia|2020	0.0002450394	Africa
Africa|hCoV-19/DRC/10364/2020|EPI ISL 527498|B.1|Democratic Republic of the Congo|2020-05-22	Africa|hCoV-19/Gambia/NPHL-930/2020|EPI ISL 561331|B.1.5|Gambia|2020	0.0001394023	Africa
Africa|hCoV-19/DRC/10371/2020|EPI ISL 527489|B.1.178|Democratic Republic of the Congo|2020-05-22	Africa|hCoV-19/Gambia/NPHL-930/2020|EPI ISL 561331|B.1.5|Gambia|2020	0.0002772591	Africa
Africa|hCoV-19/DRC/10373/2020|EPI ISL 527495|B.1.159|Democratic Republic of the Congo|2020-05-22	Africa|hCoV-19/Gambia/NPHL-930/2020|EPI ISL 561331|B.1.5|Gambia|2020	0.0002429275	Africa
Africa|hCoV-19/DRC/10374/2020|EPI ISL 527539|B.1.84|Democratic Republic of the Congo|2020-05-22	Africa|hCoV-19/Gambia/NPHL-930/2020|EPI ISL 561331|B.1.5|Gambia|2020	0.0004239462	Africa
Africa|hCoV-19/DRC/10375/2020|EPI ISL 527499|B.1.84|Democratic Republic of the Congo|2020-05-22	Africa|hCoV-19/Gambia/NPHL-930/2020|EPI ISL 561331|B.1.5|Gambia|2020	0.0003128781	Africa
Africa|hCoV-19/DRC/10399/2020|EPI ISL 527491|B.1.214|Democratic Republic of the Congo|2020-05-22	Africa|hCoV-19/Gambia/NPHL-930/2020|EPI ISL 561331|B.1.5|Gambia|2020	0.0002426287	Africa
Africa|hCoV-19/DRC/10502/2020|EPI ISL 527547|B.1.5|Democratic Republic of the Congo|2020-05-20	Africa|hCoV-19/Gambia/NPHL-930/2020|EPI ISL 561331|B.1.5|Gambia|2020	0.0000692184	Africa
Africa|hCoV-19/DRC/10506/2020|EPI ISL 527524|B.1.5|Democratic Republic of the Congo|2020-05-18	Africa|hCoV-19/Gambia/NPHL-930/2020|EPI ISL 561331|B.1.5|Gambia|2020	0.0000709089	Africa
Africa|hCoV-19/DRC/10507/2020|EPI ISL 527492|B.1.5|Democratic Republic of the Congo|2020-05-18	Africa|hCoV-19/Gambia/NPHL-930/2020|EPI ISL 561331|B.1.5|Gambia|2020	0.0001040323	Africa
Africa|hCoV-19/DRC/10508/2020|EPI ISL 527494|B.1.5|Democratic Republic of the Congo|2020-05-20	Africa|hCoV-19/Gambia/NPHL-930/2020|EPI ISL 561331|B.1.5|Gambia|2020	0.0001034656	Africa
Africa|hCoV-19/DRC/10532/2020|EPI ISL 527532|B.1.5|Democratic Republic of the Congo|2020-05-20	Africa|hCoV-19/Gambia/NPHL-930/2020|EPI ISL 561331|B.1.5|Gambia|2020	0.0000708787	Africa
Africa|hCoV-19/DRC/10533/2020|EPI ISL 527548|B.1.5|Democratic Republic of the Congo|2020-05-20	Africa|hCoV-19/Gambia/NPHL-930/2020|EPI ISL 561331|B.1.5|Gambia|2020	0.0001038620	Africa
Africa|hCoV-19/DRC/10621/2020|EPI ISL 527526|B.1.214|Democratic Republic of the Congo|2020-05-23	Africa|hCoV-19/Gambia/NPHL-930/2020|EPI ISL 561331|B.1.5|Gambia|2020	0.0002124640	Africa
Africa|hCoV-19/DRC/10640/2020|EPI ISL 527541|B.1|Democratic Republic of the Congo|2020-05-22	Africa|hCoV-19/Gambia/NPHL-930/2020|EPI ISL 561331|B.1.5|Gambia|2020	0.0003916970	Africa
Africa|hCoV-19/DRC/10644/2020|EPI ISL 527549|B.1|Democratic Republic of the Congo|2020-05-22	Africa|hCoV-19/Gambia/NPHL-930/2020|EPI ISL 561331|B.1.5|Gambia|2020	0.0003808629	Africa
Africa|hCoV-19/DRC/10728/2020|EPI ISL 513628|B.1.5|Democratic Republic of the Congo|2020-05-23	Africa|hCoV-19/Gambia/NPHL-930/2020|EPI ISL 561331|B.1.5|Gambia|2020	0.0001067516	Africa
Africa|hCoV-19/DRC/10731/2020|EPI ISL 513629|B.1.1.1|Democratic Republic of the Congo|2020-05-23	Africa|hCoV-19/Gambia/NPHL-930/2020|EPI ISL 561331|B.1.5|Gambia|2020	0.0002509631	Africa
Africa|hCoV-19/DRC/10733/2020|EPI ISL 513630|B.1|Democratic Republic of the Congo|2020-05-23	Africa|hCoV-19/Gambia/NPHL-930/2020|EPI ISL 561331|B.1.5|Gambia|2020	0.0002401889	Africa
Africa|hCoV-19/DRC/108/2020|EPI ISL 417948|B.1.128|Democratic Republic of the Congo|2020-03-19	Africa|hCoV-19/Gambia/NPHL-930/2020|EPI ISL 561331|B.1.5|Gambia|2020	0.0002050709	Africa
Africa|hCoV-19/DRC/10885/2020|EPI ISL 513631|B.1.84|Democratic Republic of the Congo|2020-05-23	Africa|hCoV-19/Gambia/NPHL-930/2020|EPI ISL 561331|B.1.5|Gambia|2020	0.0002419462	Africa
Africa|hCoV-19/DRC/10902/2020|EPI ISL 527490|B.1.178|Democratic Republic of the Congo|2020-05-23	Africa|hCoV-19/Gambia/NPHL-930/2020|EPI ISL 561331|B.1.5|Gambia|2020	0.0002077824	Africa
Africa|hCoV-19/DRC/10913/2020|EPI ISL 527507|B.1.84|Democratic Republic of the Congo|2020-05-24	Africa|hCoV-19/Gambia/NPHL-930/2020|EPI ISL 561331|B.1.5|Gambia|2020	0.0003148359	Africa
Africa|hCoV-19/DRC/11005/2020|EPI ISL 527550|B.1.159|Democratic Republic of the Congo|2020-05-24	Africa|hCoV-19/Gambia/NPHL-930/2020|EPI ISL 561331|B.1.5|Gambia|2020	0.0003463243	Africa
Africa|hCoV-19/DRC/11008/2020|EPI ISL 527503|B.1.159|Democratic Republic of the Congo|2020-05-24	Africa|hCoV-19/Gambia/NPHL-930/2020|EPI ISL 561331|B.1.5|Gambia|2020	0.0002795645	Africa
Africa|hCoV-19/DRC/11022/2020|EPI ISL 527551|B.1.214|Democratic Republic of the Congo|2020-05-24	Africa|hCoV-19/Gambia/NPHL-930/2020|EPI ISL 561331|B.1.5|Gambia|2020	0.0003118008	Africa
Africa|hCoV-19/DRC/11024/2020|EPI ISL 527552|B.1.149|Democratic Republic of the Congo|2020-05-24	Africa|hCoV-19/Gambia/NPHL-930/2020|EPI ISL 561331|B.1.5|Gambia|2020	0.0003496550	Africa
Africa|hCoV-19/DRC/11026/2020|EPI ISL 527553|B.1.149|Democratic Republic of the Congo|2020-05-24	Africa|hCoV-19/Gambia/NPHL-930/2020|EPI ISL 561331|B.1.5|Gambia|2020	0.0002077679	Africa
Africa|hCoV-19/DRC/11031/2020|EPI ISL 527554|B.1.214|Democratic Republic of the Congo|2020-05-24	Africa|hCoV-19/Gambia/NPHL-930/2020|EPI ISL 561331|B.1.5|Gambia|2020	0.0002425833	Africa
Africa|hCoV-19/DRC/11041/2020|EPI ISL 527555|B.1|Democratic Republic of the Congo|2020-05-24	Africa|hCoV-19/Gambia/NPHL-930/2020|EPI ISL 561331|B.1.5|Gambia|2020	0.0002078594	Africa
Africa|hCoV-19/DRC/11057/2020|EPI ISL 527528|B.1.5|Democratic Republic of the Congo|2020-05-24	Africa|hCoV-19/Gambia/NPHL-930/2020|EPI ISL 561331|B.1.5|Gambia|2020	0.0001412681	Africa
Africa|hCoV-19/DRC/11078/2020|EPI ISL 527514|B.1|Democratic Republic of the Congo|2020-05-24	Africa|hCoV-19/Gambia/NPHL-930/2020|EPI ISL 561331|B.1.5|Gambia|2020	0.0002447825	Africa
Africa|hCoV-19/DRC/11079/2020|EPI ISL 527500|B.1.214|Democratic Republic of the Congo|2020-05-24	Africa|hCoV-19/Gambia/NPHL-930/2020|EPI ISL 561331|B.1.5|Gambia|2020	0.0001741578	Africa
Africa|hCoV-19/DRC/11093/2020|EPI ISL 527527|B.1.5|Democratic Republic of the Congo|2020-05-24	Africa|hCoV-19/Gambia/NPHL-930/2020|EPI ISL 561331|B.1.5|Gambia|2020	0.0002133264	Africa
Africa|hCoV-19/DRC/11096/2020|EPI ISL 527522|B.1|Democratic Republic of the Congo|2020-05-24	Africa|hCoV-19/Gambia/NPHL-930/2020|EPI ISL 561331|B.1.5|Gambia|2020	0.0001765576	Africa
Africa|hCoV-19/DRC/11114/2020|EPI ISL 527534|B.1.214|Democratic Republic of the Congo|2020-05-25	Africa|hCoV-19/Gambia/NPHL-930/2020|EPI ISL 561331|B.1.5|Gambia|2020	0.0002839639	Africa
Africa|hCoV-19/DRC/11123/2020|EPI ISL 527496|B.1.84|Democratic Republic of the Congo|2020-05-24	Africa|hCoV-19/Gambia/NPHL-930/2020|EPI ISL 561331|B.1.5|Gambia|2020	0.0002082321	Africa
Africa|hCoV-19/DRC/11134/2020|EPI ISL 527518|B.1.5|Democratic Republic of the Congo|2020-05-24	Africa|hCoV-19/Gambia/NPHL-930/2020|EPI ISL 561331|B.1.5|Gambia|2020	0.0001056403	Africa
Africa|hCoV-19/DRC/11143/2020|EPI ISL 527556|B.1|Democratic Republic of the Congo|2020-05-24	Africa|hCoV-19/Gambia/NPHL-930/2020|EPI ISL 561331|B.1.5|Gambia|2020	0.0003463673	Africa
Africa|hCoV-19/DRC/11145/2020|EPI ISL 527501|B.1.214|Democratic Republic of the Congo|2020-05-24	Africa|hCoV-19/Gambia/NPHL-930/2020|EPI ISL 561331|B.1.5|Gambia|2020	0.0003137353	Africa
Africa|hCoV-19/DRC/11148/2020|EPI ISL 527525|B.1.178|Democratic Republic of the Congo|2020-05-24	Africa|hCoV-19/Gambia/NPHL-930/2020|EPI ISL 561331|B.1.5|Gambia|2020	0.0003176400	Africa
Africa|hCoV-19/DRC/11157/2020|EPI ISL 527530|B.1|Democratic Republic of the Congo|2020-05-25	Africa|hCoV-19/Gambia/NPHL-930/2020|EPI ISL 561331|B.1.5|Gambia|2020	0.0002806659	Africa
Africa|hCoV-19/DRC/11187/2020|EPI ISL 527523|B.1.1.275|Democratic Republic of the Congo|2020-05-23	Africa|hCoV-19/Gambia/NPHL-930/2020|EPI ISL 561331|B.1.5|Gambia|2020	0.0002106761	Africa
Africa|hCoV-19/DRC/11191/2020|EPI ISL 527506|B.1.1.275|Democratic Republic of the Congo|2020-05-23	Africa|hCoV-19/Gambia/NPHL-930/2020|EPI ISL 561331|B.1.5|Gambia|2020	0.0001046846	Africa
Africa|hCoV-19/DRC/11252/2020|EPI ISL 527557|B.1.1.275|Democratic Republic of the Congo|2020-05-21	Africa|hCoV-19/Gambia/NPHL-930/2020|EPI ISL 561331|B.1.5|Gambia|2020	0.0002769463	Africa
Africa|hCoV-19/DRC/11260/2020|EPI ISL 527558|B.1.1.275|Democratic Republic of the Congo|2020-05-23	Africa|hCoV-19/Gambia/NPHL-930/2020|EPI ISL 561331|B.1.5|Gambia|2020	0.0001385192	Africa
Africa|hCoV-19/DRC/1131/2020|EPI ISL 429255|B.1.5|Democratic Republic of the Congo|2020-04-05	Africa|hCoV-19/Gambia/NPHL-930/2020|EPI ISL 561331|B.1.5|Gambia|2020	0.0001032982	Africa
Africa|hCoV-19/DRC/11310/2020|EPI ISL 527529|B.1.149|Democratic Republic of the Congo|2020-05-25	Africa|hCoV-19/Gambia/NPHL-930/2020|EPI ISL 561331|B.1.5|Gambia|2020	0.0002112768	Africa
Africa|hCoV-19/DRC/11318/2020|EPI ISL 527559|B.1.149|Democratic Republic of the Congo|2020-05-25	Africa|hCoV-19/Gambia/NPHL-930/2020|EPI ISL 561331|B.1.5|Gambia|2020	0.0002066284	Africa
Africa|hCoV-19/DRC/11326/2020|EPI ISL 527508|B.1|Democratic Republic of the Congo|2020-05-25	Africa|hCoV-19/Gambia/NPHL-930/2020|EPI ISL 561331|B.1.5|Gambia|2020	0.0002098825	Africa
Africa|hCoV-19/DRC/11334/2020|EPI ISL 527504|B.1.178|Democratic Republic of the Congo|2020-05-25	Africa|hCoV-19/Gambia/NPHL-930/2020|EPI ISL 561331|B.1.5|Gambia|2020	0.0002095790	Africa
Africa|hCoV-19/DRC/11337/2020|EPI ISL 527510|B.1.84|Democratic Republic of the Congo|2020-05-25	Africa|hCoV-19/Gambia/NPHL-930/2020|EPI ISL 561331|B.1.5|Gambia|2020	0.0002802541	Africa
Africa|hCoV-19/DRC/11341/2020|EPI ISL 527509|B.1.1.275|Democratic Republic of the Congo|2020-05-25	Africa|hCoV-19/Gambia/NPHL-930/2020|EPI ISL 561331|B.1.5|Gambia|2020	0.0002100000	Africa
Africa|hCoV-19/DRC/11348/2020|EPI ISL 527560|B.1.149|Democratic Republic of the Congo|2020-05-25	Africa|hCoV-19/Gambia/NPHL-930/2020|EPI ISL 561331|B.1.5|Gambia|2020	0.0002068136	Africa
Africa|hCoV-19/DRC/11369/2020|EPI ISL 527537|B.1.214|Democratic Republic of the Congo|2020-05-25	Africa|hCoV-19/Gambia/NPHL-930/2020|EPI ISL 561331|B.1.5|Gambia|2020	0.0002471151	Africa
Africa|hCoV-19/DRC/11376/2020|EPI ISL 527513|B.1.214|Democratic Republic of the Congo|2020-05-25	Africa|hCoV-19/Gambia/NPHL-930/2020|EPI ISL 561331|B.1.5|Gambia|2020	0.0002791394	Africa
Africa|hCoV-19/DRC/11411/2020|EPI ISL 527561|B.1.5|Democratic Republic of the Congo|2020-05-25	Africa|hCoV-19/Gambia/NPHL-930/2020|EPI ISL 561331|B.1.5|Gambia|2020	0.0001730747	Africa
Africa|hCoV-19/DRC/11450/2020|EPI ISL 527516|B.1.5|Democratic Republic of the Congo|2020-05-25	Africa|hCoV-19/Gambia/NPHL-930/2020|EPI ISL 561331|B.1.5|Gambia|2020	0.0001061859	Africa
Africa|hCoV-19/DRC/11458/2020|EPI ISL 527497|B.1.5|Democratic Republic of the Congo|2020-05-25	Africa|hCoV-19/Gambia/NPHL-930/2020|EPI ISL 561331|B.1.5|Gambia|2020	0.0002447760	Africa
Africa|hCoV-19/DRC/11460/2020|EPI ISL 527562|B.1.214|Democratic Republic of the Congo|2020-05-25	Africa|hCoV-19/Gambia/NPHL-930/2020|EPI ISL 561331|B.1.5|Gambia|2020	0.0003851117	Africa
Africa|hCoV-19/DRC/11472/2020|EPI ISL 527502|B.1.214|Democratic Republic of the Congo|2020-05-25	Africa|hCoV-19/Gambia/NPHL-930/2020|EPI ISL 561331|B.1.5|Gambia|2020	0.0003114846	Africa
Africa|hCoV-19/DRC/11477/2020|EPI ISL 527563|B.1.84|Democratic Republic of the Congo|2020-05-25	Africa|hCoV-19/Gambia/NPHL-930/2020|EPI ISL 561331|B.1.5|Gambia|2020	0.0001383214	Africa
Africa|hCoV-19/DRC/11486/2020|EPI ISL 527564|B.1.214|Democratic Republic of the Congo|2020-05-25	Africa|hCoV-19/Gambia/NPHL-930/2020|EPI ISL 561331|B.1.5|Gambia|2020	0.0003117190	Africa
Africa|hCoV-19/DRC/11487/2020|EPI ISL 527505|B.1|Democratic Republic of the Congo|2020-05-25	Africa|hCoV-19/Gambia/NPHL-930/2020|EPI ISL 561331|B.1.5|Gambia|2020	0.0002449990	Africa
Africa|hCoV-19/DRC/11507/2020|EPI ISL 527512|B.1|Democratic Republic of the Congo|2020-05-25	Africa|hCoV-19/Gambia/NPHL-930/2020|EPI ISL 561331|B.1.5|Gambia|2020	0.0002798871	Africa
Africa|hCoV-19/DRC/1151/2020|EPI ISL 447596|B.38|Democratic Republic of the Congo|2020-04-05	Africa|hCoV-19/Gambia/NPHL-930/2020|EPI ISL 561331|B.1.5|Gambia|2020	0.0004486976	Africa
Africa|hCoV-19/DRC/11511/2020|EPI ISL 527511|B.1.214|Democratic Republic of the Congo|2020-05-25	Africa|hCoV-19/Gambia/NPHL-930/2020|EPI ISL 561331|B.1.5|Gambia|2020	0.0003152405	Africa
Africa|hCoV-19/DRC/11572/2020|EPI ISL 527565|B.1.214|Democratic Republic of the Congo|2020-05-25	Africa|hCoV-19/Gambia/NPHL-930/2020|EPI ISL 561331|B.1.5|Gambia|2020	0.0002075481	Africa
Africa|hCoV-19/DRC/11576/2020|EPI ISL 527517|B.1|Democratic Republic of the Congo|2020-05-25	Africa|hCoV-19/Gambia/NPHL-930/2020|EPI ISL 561331|B.1.5|Gambia|2020	0.0002113831	Africa
Africa|hCoV-19/DRC/11583/2020|EPI ISL 527542|B.1|Democratic Republic of the Congo|2020-05-25	Africa|hCoV-19/Gambia/NPHL-930/2020|EPI ISL 561331|B.1.5|Gambia|2020	0.0002493621	Africa
Africa|hCoV-19/DRC/11616/2020|EPI ISL 527519|B.1|Democratic Republic of the Congo|2020-05-25	Africa|hCoV-19/Gambia/NPHL-930/2020|EPI ISL 561331|B.1.5|Gambia|2020	0.0001755412	Africa
Africa|hCoV-19/DRC/11623/2020|EPI ISL 527566|B.1.5|Democratic Republic of the Congo|2020-05-25	Africa|hCoV-19/Gambia/NPHL-930/2020|EPI ISL 561331|B.1.5|Gambia|2020	0.0002078585	Africa
Africa|hCoV-19/DRC/11624/2020|EPI ISL 527567|B.1.149|Democratic Republic of the Congo|2020-05-25	Africa|hCoV-19/Gambia/NPHL-930/2020|EPI ISL 561331|B.1.5|Gambia|2020	0.0002077565	Africa
Africa|hCoV-19/DRC/11631/2020|EPI ISL 527568|B.1.149|Democratic Republic of the Congo|2020-05-25	Africa|hCoV-19/Gambia/NPHL-930/2020|EPI ISL 561331|B.1.5|Gambia|2020	0.0002079725	Africa
Africa|hCoV-19/DRC/11632/2020|EPI ISL 527493|B.1|Democratic Republic of the Congo|2020-05-25	Africa|hCoV-19/Gambia/NPHL-930/2020|EPI ISL 561331|B.1.5|Gambia|2020	0.0002428046	Africa
Africa|hCoV-19/DRC/11635/2020|EPI ISL 527540|B.1.214|Democratic Republic of the Congo|2020-05-25	Africa|hCoV-19/Gambia/NPHL-930/2020|EPI ISL 561331|B.1.5|Gambia|2020	0.0002472233	Africa
Africa|hCoV-19/DRC/11640/2020|EPI ISL 527535|B.1.178|Democratic Republic of the Congo|2020-05-25	Africa|hCoV-19/Gambia/NPHL-930/2020|EPI ISL 561331|B.1.5|Gambia|2020	0.0003152833	Africa
Africa|hCoV-19/DRC/11643/2020|EPI ISL 527520|B.1.5|Democratic Republic of the Congo|2020-05-25	Africa|hCoV-19/Gambia/NPHL-930/2020|EPI ISL 561331|B.1.5|Gambia|2020	0.0001749638	Africa
Africa|hCoV-19/DRC/11648/2020|EPI ISL 527569|B.1.6|Democratic Republic of the Congo|2020-05-25	Africa|hCoV-19/Gambia/NPHL-930/2020|EPI ISL 561331|B.1.5|Gambia|2020	0.0002414514	Africa
Africa|hCoV-19/DRC/11652/2020|EPI ISL 527570|B.1.149|Democratic Republic of the Congo|2020-05-25	Africa|hCoV-19/Gambia/NPHL-930/2020|EPI ISL 561331|B.1.5|Gambia|2020	0.0002076982	Africa
Africa|hCoV-19/DRC/11653/2020|EPI ISL 527533|B.1.84|Democratic Republic of the Congo|2020-05-25	Africa|hCoV-19/Gambia/NPHL-930/2020|EPI ISL 561331|B.1.5|Gambia|2020	0.0001761844	Africa
Africa|hCoV-19/DRC/11676/2020|EPI ISL 527531|B.1|Democratic Republic of the Congo|2020-05-26	Africa|hCoV-19/Gambia/NPHL-930/2020|EPI ISL 561331|B.1.5|Gambia|2020	0.0003890006	Africa
Africa|hCoV-19/DRC/11677/2020|EPI ISL 527515|B.1.214|Democratic Republic of the Congo|2020-05-26	Africa|hCoV-19/Gambia/NPHL-930/2020|EPI ISL 561331|B.1.5|Gambia|2020	0.0003167613	Africa
Africa|hCoV-19/DRC/11732/2020|EPI ISL 527536|B.1.214|Democratic Republic of the Congo|2020-05-26	Africa|hCoV-19/Gambia/NPHL-930/2020|EPI ISL 561331|B.1.5|Gambia|2020	0.0001755826	Africa
Africa|hCoV-19/DRC/11733/2020|EPI ISL 527571|B.1.149|Democratic Republic of the Congo|2020-05-26	Africa|hCoV-19/Gambia/NPHL-930/2020|EPI ISL 561331|B.1.5|Gambia|2020	0.0002066163	Africa
Africa|hCoV-19/DRC/11806/2020|EPI ISL 527572|B.1.214|Democratic Republic of the Congo|2020-05-26	Africa|hCoV-19/Gambia/NPHL-930/2020|EPI ISL 561331|B.1.5|Gambia|2020	0.0003115680	Africa
Africa|hCoV-19/DRC/1234/2020|EPI ISL 429258|B.1.5|Democratic Republic of the Congo|2020-04-06	Africa|hCoV-19/Gambia/NPHL-930/2020|EPI ISL 561331|B.1.5|Gambia|2020	0.0001078153	Africa
Africa|hCoV-19/DRC/1249/2020|EPI ISL 429259|B.1.5|Democratic Republic of the Congo|2020-04-06	Africa|hCoV-19/Gambia/NPHL-930/2020|EPI ISL 561331|B.1.5|Gambia|2020	0.0001037554	Africa
Africa|hCoV-19/DRC/1319/2020|EPI ISL 431011|B.1.128|Democratic Republic of the Congo|2020-04-07	Africa|hCoV-19/Gambia/NPHL-930/2020|EPI ISL 561331|B.1.5|Gambia|2020	0.0002072922	Africa
Africa|hCoV-19/DRC/1324/2020|EPI ISL 435033|B.1.128|Democratic Republic of the Congo|2020-04-07	Africa|hCoV-19/Gambia/NPHL-930/2020|EPI ISL 561331|B.1.5|Gambia|2020	0.0002058699	Africa
Africa|hCoV-19/DRC/1326/2020|EPI ISL 435116|B.1|Democratic Republic of the Congo|2020-04-07	Africa|hCoV-19/Gambia/NPHL-930/2020|EPI ISL 561331|B.1.5|Gambia|2020	0.0001758269	Africa
Africa|hCoV-19/DRC/1375/2020|EPI ISL 435117|B.1.1.1|Democratic Republic of the Congo|2020-04-07	Africa|hCoV-19/Gambia/NPHL-930/2020|EPI ISL 561331|B.1.5|Gambia|2020	0.0002453779	Africa
Africa|hCoV-19/DRC/1376/2020|EPI ISL 431012|B.1.1.1|Democratic Republic of the Congo|2020-04-07	Africa|hCoV-19/Gambia/NPHL-930/2020|EPI ISL 561331|B.1.5|Gambia|2020	0.0002084949	Africa
Africa|hCoV-19/DRC/1377/2020|EPI ISL 434678|B.1.1.1|Democratic Republic of the Congo|2020-04-07	Africa|hCoV-19/Gambia/NPHL-930/2020|EPI ISL 561331|B.1.5|Gambia|2020	0.0001722681	Africa
Africa|hCoV-19/DRC/1378/2020|EPI ISL 435118|B.1.1.1|Democratic Republic of the Congo|2020-04-07	Africa|hCoV-19/Gambia/NPHL-930/2020|EPI ISL 561331|B.1.5|Gambia|2020	0.0002078551	Africa
Africa|hCoV-19/DRC/1382/2020|EPI ISL 435113|B.1.1.1|Democratic Republic of the Congo|2020-04-07	Africa|hCoV-19/Gambia/NPHL-930/2020|EPI ISL 561331|B.1.5|Gambia|2020	0.0002103438	Africa
Africa|hCoV-19/DRC/1397/2020|EPI ISL 434679|B.1.1.1|Democratic Republic of the Congo|2020-04-07	Africa|hCoV-19/Gambia/NPHL-930/2020|EPI ISL 561331|B.1.5|Gambia|2020	0.0002080540	Africa
Africa|hCoV-19/DRC/1398/2020|EPI ISL 435114|B.1.1.1|Democratic Republic of the Congo|2020-04-07	Africa|hCoV-19/Gambia/NPHL-930/2020|EPI ISL 561331|B.1.5|Gambia|2020	0.0001711948	Africa
Africa|hCoV-19/DRC/1422/2020|EPI ISL 434680|B.1.149|Democratic Republic of the Congo|2020-04-08	Africa|hCoV-19/Gambia/NPHL-930/2020|EPI ISL 561331|B.1.5|Gambia|2020	0.0002097914	Africa
Africa|hCoV-19/DRC/1423/2020|EPI ISL 434710|B.1.149|Democratic Republic of the Congo|2020-04-08	Africa|hCoV-19/Gambia/NPHL-930/2020|EPI ISL 561331|B.1.5|Gambia|2020	0.0001711648	Africa
Africa|hCoV-19/DRC/1486/2020|EPI ISL 434711|B.1|Democratic Republic of the Congo|2020-04-08	Africa|hCoV-19/Gambia/NPHL-930/2020|EPI ISL 561331|B.1.5|Gambia|2020	0.0001408815	Africa
Africa|hCoV-19/DRC/1516/2020|EPI ISL 435032|B.1.5|Democratic Republic of the Congo|2020-04-09	Africa|hCoV-19/Gambia/NPHL-930/2020|EPI ISL 561331|B.1.5|Gambia|2020	0.0001023957	Africa
Africa|hCoV-19/DRC/1565/2020|EPI ISL 434681|B.1|Democratic Republic of the Congo|2020-04-09	Africa|hCoV-19/Gambia/NPHL-930/2020|EPI ISL 561331|B.1.5|Gambia|2020	0.0001393568	Africa
Africa|hCoV-19/DRC/158/2020|EPI ISL 417950|B.40|Democratic Republic of the Congo|2020-03-20	Africa|hCoV-19/Gambia/NPHL-930/2020|EPI ISL 561331|B.1.5|Gambia|2020	0.0004438861	Africa
Africa|hCoV-19/DRC/1715/2020|EPI ISL 435156|B.1.84|Democratic Republic of the Congo|2020-04-10	Africa|hCoV-19/Gambia/NPHL-930/2020|EPI ISL 561331|B.1.5|Gambia|2020	0.0001725099	Africa
Africa|hCoV-19/DRC/1767/2020|EPI ISL 435157|B.1.5|Democratic Republic of the Congo|2020-04-10	Africa|hCoV-19/Gambia/NPHL-930/2020|EPI ISL 561331|B.1.5|Gambia|2020	0.0001059562	Africa
Africa|hCoV-19/DRC/1779/2020|EPI ISL 435158|C.14|Democratic Republic of the Congo|2020-04-10	Africa|hCoV-19/Gambia/NPHL-930/2020|EPI ISL 561331|B.1.5|Gambia|2020	0.0002807288	Africa
Africa|hCoV-19/DRC/191/2020|EPI ISL 417955|B.1.128|Democratic Republic of the Congo|2020-03-21	Africa|hCoV-19/Gambia/NPHL-930/2020|EPI ISL 561331|B.1.5|Gambia|2020	0.0002051198	Africa
Africa|hCoV-19/DRC/1952/2020|EPI ISL 435159|B.1.5|Democratic Republic of the Congo|2020-04-11	Africa|hCoV-19/Gambia/NPHL-930/2020|EPI ISL 561331|B.1.5|Gambia|2020	0.0001047624	Africa
Africa|hCoV-19/DRC/1982/2020|EPI ISL 435160|B.1|Democratic Republic of the Congo|2020-04-12	Africa|hCoV-19/Gambia/NPHL-930/2020|EPI ISL 561331|B.1.5|Gambia|2020	0.0001392728	Africa
Africa|hCoV-19/DRC/2047/2020|EPI ISL 435161|B.1.1.1|Democratic Republic of the Congo|2020-04-12	Africa|hCoV-19/Gambia/NPHL-930/2020|EPI ISL 561331|B.1.5|Gambia|2020	0.0001740184	Africa
Africa|hCoV-19/DRC/2063/2020|EPI ISL 435162|B.1|Democratic Republic of the Congo|2020-04-12	Africa|hCoV-19/Gambia/NPHL-930/2020|EPI ISL 561331|B.1.5|Gambia|2020	0.0001044223	Africa
Africa|hCoV-19/DRC/2120/2020|EPI ISL 435163|B.1.149|Democratic Republic of the Congo|2020-04-12	Africa|hCoV-19/Gambia/NPHL-930/2020|EPI ISL 561331|B.1.5|Gambia|2020	0.0001724040	Africa
Africa|hCoV-19/DRC/2121/2020|EPI ISL 435164|B.1.149|Democratic Republic of the Congo|2020-04-12	Africa|hCoV-19/Gambia/NPHL-930/2020|EPI ISL 561331|B.1.5|Gambia|2020	0.0001737578	Africa
Africa|hCoV-19/DRC/2122/2020|EPI ISL 435165|B.1.149|Democratic Republic of the Congo|2020-04-13	Africa|hCoV-19/Gambia/NPHL-930/2020|EPI ISL 561331|B.1.5|Gambia|2020	0.0002472661	Africa
Africa|hCoV-19/DRC/2125/2020|EPI ISL 435166|B.1.149|Democratic Republic of the Congo|2020-04-13	Africa|hCoV-19/Gambia/NPHL-930/2020|EPI ISL 561331|B.1.5|Gambia|2020	0.0001756558	Africa
Africa|hCoV-19/DRC/2128/2020|EPI ISL 435167|B.1|Democratic Republic of the Congo|2020-04-13	Africa|hCoV-19/Gambia/NPHL-930/2020|EPI ISL 561331|B.1.5|Gambia|2020	0.0001065810	Africa
Africa|hCoV-19/DRC/2133/2020|EPI ISL 435168|B.1.128|Democratic Republic of the Congo|2020-04-13	Africa|hCoV-19/Gambia/NPHL-930/2020|EPI ISL 561331|B.1.5|Gambia|2020	0.0002115875	Africa
Africa|hCoV-19/DRC/214/2020|EPI ISL 420030|B.1.6|Democratic Republic of the Congo|2020-03-21	Africa|hCoV-19/Gambia/NPHL-930/2020|EPI ISL 561331|B.1.5|Gambia|2020	0.0001027699	Africa
Africa|hCoV-19/DRC/215/2020|EPI ISL 420031|B.1.1.1|Democratic Republic of the Congo|2020-03-21	Africa|hCoV-19/Gambia/NPHL-930/2020|EPI ISL 561331|B.1.5|Gambia|2020	0.0002089552	Africa
Africa|hCoV-19/DRC/2169/2020|EPI ISL 436194|B.1.5|Democratic Republic of the Congo|2020-04-13	Africa|hCoV-19/Gambia/NPHL-930/2020|EPI ISL 561331|B.1.5|Gambia|2020	0.0001410887	Africa
Africa|hCoV-19/DRC/2299/2020|EPI ISL 436412|B.1.5|Democratic Republic of the Congo|2020-04-14	Africa|hCoV-19/Gambia/NPHL-930/2020|EPI ISL 561331|B.1.5|Gambia|2020	0.0001721826	Africa
Africa|hCoV-19/DRC/236/2020|EPI ISL 420032|B.1.128|Democratic Republic of the Congo|2020-03-22	Africa|hCoV-19/Gambia/NPHL-930/2020|EPI ISL 561331|B.1.5|Gambia|2020	0.0002053747	Africa
Africa|hCoV-19/DRC/2363/2020|EPI ISL 437194|B.1.84|Democratic Republic of the Congo|2020-04-14	Africa|hCoV-19/Gambia/NPHL-930/2020|EPI ISL 561331|B.1.5|Gambia|2020	0.0001377309	Africa
Africa|hCoV-19/DRC/2384/2020|EPI ISL 437196|B.1.149|Democratic Republic of the Congo|2020-04-14	Africa|hCoV-19/Gambia/NPHL-930/2020|EPI ISL 561331|B.1.5|Gambia|2020	0.0001740298	Africa
Africa|hCoV-19/DRC/241/2020|EPI ISL 420033|B.1.1.75|Democratic Republic of the Congo|2020-03-22	Africa|hCoV-19/Gambia/NPHL-930/2020|EPI ISL 561331|B.1.5|Gambia|2020	0.0001369183	Africa
Africa|hCoV-19/DRC/243/2020|EPI ISL 420034|B.1|Democratic Republic of the Congo|2020-03-22	Africa|hCoV-19/Gambia/NPHL-930/2020|EPI ISL 561331|B.1.5|Gambia|2020	0.0001400250	Africa
Africa|hCoV-19/DRC/248/2020|EPI ISL 420035|B.1.5|Democratic Republic of the Congo|2020-03-22	Africa|hCoV-19/Gambia/NPHL-930/2020|EPI ISL 561331|B.1.5|Gambia|2020	0.0000684510	Africa
Africa|hCoV-19/DRC/2496/2020|EPI ISL 437337|B.1.149|Democratic Republic of the Congo|2020-04-15	Africa|hCoV-19/Gambia/NPHL-930/2020|EPI ISL 561331|B.1.5|Gambia|2020	0.0002048132	Africa
Africa|hCoV-19/DRC/2529/2020|EPI ISL 437338|B.1.178|Democratic Republic of the Congo|2020-04-15	Africa|hCoV-19/Gambia/NPHL-930/2020|EPI ISL 561331|B.1.5|Gambia|2020	0.0001706741	Africa
Africa|hCoV-19/DRC/253/2020|EPI ISL 420838|B.1.5|Democratic Republic of the Congo|2020-03-22	Africa|hCoV-19/Gambia/NPHL-930/2020|EPI ISL 561331|B.1.5|Gambia|2020	0.0000687049	Africa
Africa|hCoV-19/DRC/2536/2020|EPI ISL 437339|B.1|Democratic Republic of the Congo|2020-04-15	Africa|hCoV-19/Gambia/NPHL-930/2020|EPI ISL 561331|B.1.5|Gambia|2020	0.0001706742	Africa
Africa|hCoV-19/DRC/254/2020|EPI ISL 420839|B.1|Democratic Republic of the Congo|2020-03-22	Africa|hCoV-19/Gambia/NPHL-930/2020|EPI ISL 561331|B.1.5|Gambia|2020	0.0001384645	Africa
Africa|hCoV-19/DRC/2563/2020|EPI ISL 437340|B.1.9|Democratic Republic of the Congo|2020-04-15	Africa|hCoV-19/Gambia/NPHL-930/2020|EPI ISL 561331|B.1.5|Gambia|2020	0.0003755293	Africa
Africa|hCoV-19/DRC/2580/2020|EPI ISL 437341|B.1.5|Democratic Republic of the Congo|2020-04-15	Africa|hCoV-19/Gambia/NPHL-930/2020|EPI ISL 561331|B.1.5|Gambia|2020	0.0001029851	Africa
Africa|hCoV-19/DRC/2644/2020|EPI ISL 437342|B.1.84|Democratic Republic of the Congo|2020-04-15	Africa|hCoV-19/Gambia/NPHL-930/2020|EPI ISL 561331|B.1.5|Gambia|2020	0.0002078860	Africa
Africa|hCoV-19/DRC/2670/2020|EPI ISL 437343|B.1.9|Democratic Republic of the Congo|2020-04-15	Africa|hCoV-19/Gambia/NPHL-930/2020|EPI ISL 561331|B.1.5|Gambia|2020	0.0004097044	Africa
Africa|hCoV-19/DRC/2727/2020|EPI ISL 437344|B.1|Democratic Republic of the Congo|2020-04-16	Africa|hCoV-19/Gambia/NPHL-930/2020|EPI ISL 561331|B.1.5|Gambia|2020	0.0001042627	Africa
Africa|hCoV-19/DRC/2728/2020|EPI ISL 437345|B.1.84|Democratic Republic of the Congo|2020-04-16	Africa|hCoV-19/Gambia/NPHL-930/2020|EPI ISL 561331|B.1.5|Gambia|2020	0.0001738991	Africa
Africa|hCoV-19/DRC/2813/2020|EPI ISL 437346|C.14|Democratic Republic of the Congo|2020-04-16	Africa|hCoV-19/Gambia/NPHL-930/2020|EPI ISL 561331|B.1.5|Gambia|2020	0.0003074244	Africa
Africa|hCoV-19/DRC/2819/2020|EPI ISL 437347|B.1|Democratic Republic of the Congo|2020-04-16	Africa|hCoV-19/Gambia/NPHL-930/2020|EPI ISL 561331|B.1.5|Gambia|2020	0.0002085115	Africa
Africa|hCoV-19/DRC/2827/2020|EPI ISL 437348|B.1|Democratic Republic of the Congo|2020-04-16	Africa|hCoV-19/Gambia/NPHL-930/2020|EPI ISL 561331|B.1.5|Gambia|2020	0.0001023912	Africa
Africa|hCoV-19/DRC/2855/2020|EPI ISL 437350|B.1|Democratic Republic of the Congo|2020-04-16	Africa|hCoV-19/Gambia/NPHL-930/2020|EPI ISL 561331|B.1.5|Gambia|2020	0.0001365365	Africa
Africa|hCoV-19/DRC/2864/2020|EPI ISL 437351|B.1|Democratic Republic of the Congo|2020-04-16	Africa|hCoV-19/Gambia/NPHL-930/2020|EPI ISL 561331|B.1.5|Gambia|2020	0.0001367732	Africa
Africa|hCoV-19/DRC/2904/2020|EPI ISL 437352|B.1|Democratic Republic of the Congo|2020-04-17	Africa|hCoV-19/Gambia/NPHL-930/2020|EPI ISL 561331|B.1.5|Gambia|2020	0.0001365365	Africa
Africa|hCoV-19/DRC/2938/2020|EPI ISL 437353|B.1.275|Democratic Republic of the Congo|2020-04-17	Africa|hCoV-19/Gambia/NPHL-930/2020|EPI ISL 561331|B.1.5|Gambia|2020	0.0003156052	Africa
Africa|hCoV-19/DRC/2939/2020|EPI ISL 437354|B.1|Democratic Republic of the Congo|2020-04-17	Africa|hCoV-19/Gambia/NPHL-930/2020|EPI ISL 561331|B.1.5|Gambia|2020	0.0002394529	Africa
Africa|hCoV-19/DRC/2942/2020|EPI ISL 437355|B.1|Democratic Republic of the Congo|2020-04-17	Africa|hCoV-19/Gambia/NPHL-930/2020|EPI ISL 561331|B.1.5|Gambia|2020	0.0002440707	Africa
Africa|hCoV-19/DRC/299/2020|EPI ISL 420840|B.4|Democratic Republic of the Congo|2020-03-20	Africa|hCoV-19/Gambia/NPHL-930/2020|EPI ISL 561331|B.1.5|Gambia|2020	0.0005907745	Africa
Africa|hCoV-19/DRC/300/2020|EPI ISL 420841|A|Democratic Republic of the Congo|2020-03-22	Africa|hCoV-19/Gambia/NPHL-930/2020|EPI ISL 561331|B.1.5|Gambia|2020	0.0003786561	Africa
Africa|hCoV-19/DRC/3041/2020|EPI ISL 437356|B.1|Democratic Republic of the Congo|2020-04-18	Africa|hCoV-19/Gambia/NPHL-930/2020|EPI ISL 561331|B.1.5|Gambia|2020	0.0002056745	Africa
Africa|hCoV-19/DRC/307/2020|EPI ISL 420842|B.1.9|Democratic Republic of the Congo|2020-03	Africa|hCoV-19/Gambia/NPHL-930/2020|EPI ISL 561331|B.1.5|Gambia|2020	0.0002111252	Africa
Africa|hCoV-19/DRC/3070/2020|EPI ISL 437357|B.1.214|Democratic Republic of the Congo|2020-04-18	Africa|hCoV-19/Gambia/NPHL-930/2020|EPI ISL 561331|B.1.5|Gambia|2020	0.0002402888	Africa
Africa|hCoV-19/DRC/3089/2020|EPI ISL 437358|B.1.84|Democratic Republic of the Congo|2020-04-19	Africa|hCoV-19/Gambia/NPHL-930/2020|EPI ISL 561331|B.1.5|Gambia|2020	0.0001708906	Africa
Africa|hCoV-19/DRC/3440/2020|EPI ISL 447597|B.1.84|Democratic Republic of the Congo|2020-04-22	Africa|hCoV-19/Gambia/NPHL-930/2020|EPI ISL 561331|B.1.5|Gambia|2020	0.0001728456	Africa
Africa|hCoV-19/DRC/3451/2020|EPI ISL 447598|B.1.178|Democratic Republic of the Congo|2020-04-22	Africa|hCoV-19/Gambia/NPHL-930/2020|EPI ISL 561331|B.1.5|Gambia|2020	0.0002075883	Africa
Africa|hCoV-19/DRC/3453/2020|EPI ISL 447599|B.1.84|Democratic Republic of the Congo|2020-04-22	Africa|hCoV-19/Gambia/NPHL-930/2020|EPI ISL 561331|B.1.5|Gambia|2020	0.0001729532	Africa
Africa|hCoV-19/DRC/3481/2020|EPI ISL 447600|B.1|Democratic Republic of the Congo|2020-04-22	Africa|hCoV-19/Gambia/NPHL-930/2020|EPI ISL 561331|B.1.5|Gambia|2020	0.0001050684	Africa
Africa|hCoV-19/DRC/3482/2020|EPI ISL 447601|B.1|Democratic Republic of the Congo|2020-04-22	Africa|hCoV-19/Gambia/NPHL-930/2020|EPI ISL 561331|B.1.5|Gambia|2020	0.0001395386	Africa
Africa|hCoV-19/DRC/3483/2020|EPI ISL 447602|B.1|Democratic Republic of the Congo|2020-04-22	Africa|hCoV-19/Gambia/NPHL-930/2020|EPI ISL 561331|B.1.5|Gambia|2020	0.0001048994	Africa
Africa|hCoV-19/DRC/3490/2020|EPI ISL 447603|B.1|Democratic Republic of the Congo|2020-04-22	Africa|hCoV-19/Gambia/NPHL-930/2020|EPI ISL 561331|B.1.5|Gambia|2020	0.0001385595	Africa
Africa|hCoV-19/DRC/3504/2020|EPI ISL 447604|B.1.149|Democratic Republic of the Congo|2020-04-23	Africa|hCoV-19/Gambia/NPHL-930/2020|EPI ISL 561331|B.1.5|Gambia|2020	0.0001749632	Africa
Africa|hCoV-19/DRC/352/2020|EPI ISL 420850|B.1.5|Democratic Republic of the Congo|2020-03	Africa|hCoV-19/Gambia/NPHL-930/2020|EPI ISL 561331|B.1.5|Gambia|2020	0.0001384118	Africa
Africa|hCoV-19/DRC/353/2020|EPI ISL 420843|B.1.5|Democratic Republic of the Congo|2020-03	Africa|hCoV-19/Gambia/NPHL-930/2020|EPI ISL 561331|B.1.5|Gambia|2020	0.0000692064	Africa
Africa|hCoV-19/DRC/355/2020|EPI ISL 420844|B.1|Democratic Republic of the Congo|2020-03	Africa|hCoV-19/Gambia/NPHL-930/2020|EPI ISL 561331|B.1.5|Gambia|2020	0.0001027594	Africa
Africa|hCoV-19/DRC/3552/2020|EPI ISL 447605|B.1.84|Democratic Republic of the Congo|2020-04-23	Africa|hCoV-19/Gambia/NPHL-930/2020|EPI ISL 561331|B.1.5|Gambia|2020	0.0001748502	Africa
Africa|hCoV-19/DRC/3595/2020|EPI ISL 447606|B.1.5|Democratic Republic of the Congo|2020-04-23	Africa|hCoV-19/Gambia/NPHL-930/2020|EPI ISL 561331|B.1.5|Gambia|2020	0.0001380046	Africa
Africa|hCoV-19/DRC/3632/2020|EPI ISL 447607|B.1.5|Democratic Republic of the Congo|2020-04-23	Africa|hCoV-19/Gambia/NPHL-930/2020|EPI ISL 561331|B.1.5|Gambia|2020	0.0001384473	Africa
Africa|hCoV-19/DRC/3633/2020|EPI ISL 447230|B.1.5|Democratic Republic of the Congo|2020-04-23	Africa|hCoV-19/Gambia/NPHL-930/2020|EPI ISL 561331|B.1.5|Gambia|2020	0.0001397872	Africa
Africa|hCoV-19/DRC/3653/2020|EPI ISL 447231|B.1.128|Democratic Republic of the Congo|2020-04-23	Africa|hCoV-19/Gambia/NPHL-930/2020|EPI ISL 561331|B.1.5|Gambia|2020	0.0002745074	Africa
Africa|hCoV-19/DRC/3659/2020|EPI ISL 447232|B.1.128|Democratic Republic of the Congo|2020-04-23	Africa|hCoV-19/Gambia/NPHL-930/2020|EPI ISL 561331|B.1.5|Gambia|2020	0.0002747619	Africa
Africa|hCoV-19/DRC/3661/2020|EPI ISL 447233|B.1.128|Democratic Republic of the Congo|2020-04-23	Africa|hCoV-19/Gambia/NPHL-930/2020|EPI ISL 561331|B.1.5|Gambia|2020	0.0002771411	Africa
Africa|hCoV-19/DRC/3662/2020|EPI ISL 447234|B.1.128|Democratic Republic of the Congo|2020-04-23	Africa|hCoV-19/Gambia/NPHL-930/2020|EPI ISL 561331|B.1.5|Gambia|2020	0.0002769301	Africa
Africa|hCoV-19/DRC/3664/2020|EPI ISL 447235|B.1.128|Democratic Republic of the Congo|2020-04-23	Africa|hCoV-19/Gambia/NPHL-930/2020|EPI ISL 561331|B.1.5|Gambia|2020	0.0002769780	Africa
Africa|hCoV-19/DRC/3683/2020|EPI ISL 447236|B.1.5|Democratic Republic of the Congo|2020-04-24	Africa|hCoV-19/Gambia/NPHL-930/2020|EPI ISL 561331|B.1.5|Gambia|2020	0.0001730723	Africa
Africa|hCoV-19/DRC/3688/2020|EPI ISL 447237|B.1.128|Democratic Republic of the Congo|2020-04-24	Africa|hCoV-19/Gambia/NPHL-930/2020|EPI ISL 561331|B.1.5|Gambia|2020	0.0002760511	Africa
Africa|hCoV-19/DRC/376/2020|EPI ISL 420851|B.1.6|Democratic Republic of the Congo|2020-03-25	Africa|hCoV-19/Gambia/NPHL-930/2020|EPI ISL 561331|B.1.5|Gambia|2020	0.0001724243	Africa
Africa|hCoV-19/DRC/3764/2020|EPI ISL 447238|B.1.84|Democratic Republic of the Congo|2020-04-24	Africa|hCoV-19/Gambia/NPHL-930/2020|EPI ISL 561331|B.1.5|Gambia|2020	0.0002073954	Africa
Africa|hCoV-19/DRC/3768/2020|EPI ISL 447239|B.1.84|Democratic Republic of the Congo|2020-04-24	Africa|hCoV-19/Gambia/NPHL-930/2020|EPI ISL 561331|B.1.5|Gambia|2020	0.0001729610	Africa
Africa|hCoV-19/DRC/3778/2020|EPI ISL 447240|B.1.128|Democratic Republic of the Congo|2020-04-24	Africa|hCoV-19/Gambia/NPHL-930/2020|EPI ISL 561331|B.1.5|Gambia|2020	0.0002755093	Africa
Africa|hCoV-19/DRC/3787/2020|EPI ISL 447241|B.1|Democratic Republic of the Congo|2020-04-24	Africa|hCoV-19/Gambia/NPHL-930/2020|EPI ISL 561331|B.1.5|Gambia|2020	0.0001398327	Africa
Africa|hCoV-19/DRC/3791/2020|EPI ISL 447242|B.1|Democratic Republic of the Congo|2020-04-24	Africa|hCoV-19/Gambia/NPHL-930/2020|EPI ISL 561331|B.1.5|Gambia|2020	0.0001759879	Africa
Africa|hCoV-19/DRC/3803/2020|EPI ISL 447243|B.1|Democratic Republic of the Congo|2020-04-24	Africa|hCoV-19/Gambia/NPHL-930/2020|EPI ISL 561331|B.1.5|Gambia|2020	0.0001048115	Africa
Africa|hCoV-19/DRC/3806/2020|EPI ISL 447244|B.1|Democratic Republic of the Congo|2020-04-24	Africa|hCoV-19/Gambia/NPHL-930/2020|EPI ISL 561331|B.1.5|Gambia|2020	0.0001048371	Africa
Africa|hCoV-19/DRC/3827/2020|EPI ISL 447245|B.1|Democratic Republic of the Congo|2020-04-24	Africa|hCoV-19/Gambia/NPHL-930/2020|EPI ISL 561331|B.1.5|Gambia|2020	0.0002422944	Africa
Africa|hCoV-19/DRC/3829/2020|EPI ISL 447246|B.1|Democratic Republic of the Congo|2020-04-24	Africa|hCoV-19/Gambia/NPHL-930/2020|EPI ISL 561331|B.1.5|Gambia|2020	0.0002078853	Africa
Africa|hCoV-19/DRC/3834/2020|EPI ISL 447247|A|Democratic Republic of the Congo|2020-04-25	Africa|hCoV-19/Gambia/NPHL-930/2020|EPI ISL 561331|B.1.5|Gambia|2020	0.0004529492	Africa
Africa|hCoV-19/DRC/3837/2020|EPI ISL 447248|B.1.128|Democratic Republic of the Congo|2020-04-25	Africa|hCoV-19/Gambia/NPHL-930/2020|EPI ISL 561331|B.1.5|Gambia|2020	0.0002767959	Africa
Africa|hCoV-19/DRC/3841/2020|EPI ISL 447249|B.1.128|Democratic Republic of the Congo|2020-04-25	Africa|hCoV-19/Gambia/NPHL-930/2020|EPI ISL 561331|B.1.5|Gambia|2020	0.0003106743	Africa
Africa|hCoV-19/DRC/3842/2020|EPI ISL 471396|B.1.128|Democratic Republic of the Congo|2020-04-25	Africa|hCoV-19/Gambia/NPHL-930/2020|EPI ISL 561331|B.1.5|Gambia|2020	0.0003072596	Africa
Africa|hCoV-19/DRC/3846/2020|EPI ISL 471397|B.1.84|Democratic Republic of the Congo|2020-04-25	Africa|hCoV-19/Gambia/NPHL-930/2020|EPI ISL 561331|B.1.5|Gambia|2020	0.0002389488	Africa
Africa|hCoV-19/DRC/3937/2020|EPI ISL 471398|B.1|Democratic Republic of the Congo|2020-04-25	Africa|hCoV-19/Gambia/NPHL-930/2020|EPI ISL 561331|B.1.5|Gambia|2020	0.0002048090	Africa
Africa|hCoV-19/DRC/3941/2020|EPI ISL 471399|B.1.128|Democratic Republic of the Congo|2020-04-25	Africa|hCoV-19/Gambia/NPHL-930/2020|EPI ISL 561331|B.1.5|Gambia|2020	0.0002749101	Africa
Africa|hCoV-19/DRC/3947/2020|EPI ISL 471400|B.1.214|Democratic Republic of the Congo|2020-04-25	Africa|hCoV-19/Gambia/NPHL-930/2020|EPI ISL 561331|B.1.5|Gambia|2020	0.0003072398	Africa
Africa|hCoV-19/DRC/3949/2020|EPI ISL 471401|B.1.84|Democratic Republic of the Congo|2020-04-26	Africa|hCoV-19/Gambia/NPHL-930/2020|EPI ISL 561331|B.1.5|Gambia|2020	0.0001376362	Africa
Africa|hCoV-19/DRC/396/2020|EPI ISL 420852|B.1.6|Democratic Republic of the Congo|2020-03-26	Africa|hCoV-19/Gambia/NPHL-930/2020|EPI ISL 561331|B.1.5|Gambia|2020	0.0001377988	Africa
Africa|hCoV-19/DRC/397/2020|EPI ISL 420845|B.1.6|Democratic Republic of the Congo|2020-03-26	Africa|hCoV-19/Gambia/NPHL-930/2020|EPI ISL 561331|B.1.5|Gambia|2020	0.0001367391	Africa
Africa|hCoV-19/DRC/400/2020|EPI ISL 420846|B.1.5|Democratic Republic of the Congo|2020-03	Africa|hCoV-19/Gambia/NPHL-930/2020|EPI ISL 561331|B.1.5|Gambia|2020	0.0001028475	Africa
Africa|hCoV-19/DRC/4012/2020|EPI ISL 471402|B.1|Democratic Republic of the Congo|2020-04-26	Africa|hCoV-19/Gambia/NPHL-930/2020|EPI ISL 561331|B.1.5|Gambia|2020	0.0002731020	Africa
Africa|hCoV-19/DRC/402/2020|EPI ISL 420853|B.1|Democratic Republic of the Congo|2020-03-26	Africa|hCoV-19/Gambia/NPHL-930/2020|EPI ISL 561331|B.1.5|Gambia|2020	0.0001433328	Africa
Africa|hCoV-19/DRC/4020/2020|EPI ISL 471403|B.1.5|Democratic Republic of the Congo|2020-04-26	Africa|hCoV-19/Gambia/NPHL-930/2020|EPI ISL 561331|B.1.5|Gambia|2020	0.0002048178	Africa
Africa|hCoV-19/DRC/4026/2020|EPI ISL 471404|B.1.84|Democratic Republic of the Congo|2020-04-27	Africa|hCoV-19/Gambia/NPHL-930/2020|EPI ISL 561331|B.1.5|Gambia|2020	0.0001706707	Africa
Africa|hCoV-19/DRC/4060/2020|EPI ISL 471405|B.1|Democratic Republic of the Congo|2020-04-27	Africa|hCoV-19/Gambia/NPHL-930/2020|EPI ISL 561331|B.1.5|Gambia|2020	0.0002052173	Africa
Africa|hCoV-19/DRC/4075/2020|EPI ISL 471406|B.1.214|Democratic Republic of the Congo|2020-04-27	Africa|hCoV-19/Gambia/NPHL-930/2020|EPI ISL 561331|B.1.5|Gambia|2020	0.0002755216	Africa
Africa|hCoV-19/DRC/4084/2020|EPI ISL 471407|B.1.214|Democratic Republic of the Congo|2020-04-27	Africa|hCoV-19/Gambia/NPHL-930/2020|EPI ISL 561331|B.1.5|Gambia|2020	0.0003075547	Africa
Africa|hCoV-19/DRC/4132/2020|EPI ISL 471408|B.1|Democratic Republic of the Congo|2020-04-27	Africa|hCoV-19/Gambia/NPHL-930/2020|EPI ISL 561331|B.1.5|Gambia|2020	0.0002389430	Africa
Africa|hCoV-19/DRC/4141/2020|EPI ISL 471409|B.1.128|Democratic Republic of the Congo|2020-04-27	Africa|hCoV-19/Gambia/NPHL-930/2020|EPI ISL 561331|B.1.5|Gambia|2020	0.0002731020	Africa
Africa|hCoV-19/DRC/4145/2020|EPI ISL 471410|B.1|Democratic Republic of the Congo|2020-04-27	Africa|hCoV-19/Gambia/NPHL-930/2020|EPI ISL 561331|B.1.5|Gambia|2020	0.0001706707	Africa
Africa|hCoV-19/DRC/4194/2020|EPI ISL 471414|B.1.5|Democratic Republic of the Congo|2020-04-28	Africa|hCoV-19/Gambia/NPHL-930/2020|EPI ISL 561331|B.1.5|Gambia|2020	0.0002048041	Africa
Africa|hCoV-19/DRC/4250/2020|EPI ISL 471415|B.1.1.1|Democratic Republic of the Congo|2020-04-28	Africa|hCoV-19/Gambia/NPHL-930/2020|EPI ISL 561331|B.1.5|Gambia|2020	0.0002730965	Africa
Africa|hCoV-19/DRC/4279/2020|EPI ISL 514114|B.1|Democratic Republic of the Congo|2020-04-28	Africa|hCoV-19/Gambia/NPHL-930/2020|EPI ISL 561331|B.1.5|Gambia|2020	0.0002076911	Africa
Africa|hCoV-19/DRC/4282/2020|EPI ISL 514103|B.1.128|Democratic Republic of the Congo|2020-04-08	Africa|hCoV-19/Gambia/NPHL-930/2020|EPI ISL 561331|B.1.5|Gambia|2020	0.0002423423	Africa
Africa|hCoV-19/DRC/4284/2020|EPI ISL 514115|B.1.128|Democratic Republic of the Congo|2020-04-28	Africa|hCoV-19/Gambia/NPHL-930/2020|EPI ISL 561331|B.1.5|Gambia|2020	0.0002423172	Africa
Africa|hCoV-19/DRC/431/2020|EPI ISL 420847|B.1.147|Democratic Republic of the Congo|2020-03-26	Africa|hCoV-19/Gambia/NPHL-930/2020|EPI ISL 561331|B.1.5|Gambia|2020	0.0001367377	Africa
Africa|hCoV-19/DRC/4418/2020|EPI ISL 496506|B.1.128|Democratic Republic of the Congo|2020-04-29	Africa|hCoV-19/Gambia/NPHL-930/2020|EPI ISL 561331|B.1.5|Gambia|2020	0.0002769588	Africa
Africa|hCoV-19/DRC/4422/2020|EPI ISL 496507|B.1.128|Democratic Republic of the Congo|2020-04-29	Africa|hCoV-19/Gambia/NPHL-930/2020|EPI ISL 561331|B.1.5|Gambia|2020	0.0002451253	Africa
Africa|hCoV-19/DRC/4427/2020|EPI ISL 496508|B.1.128|Democratic Republic of the Congo|2020-04-29	Africa|hCoV-19/Gambia/NPHL-930/2020|EPI ISL 561331|B.1.5|Gambia|2020	0.0002473595	Africa
Africa|hCoV-19/DRC/4429/2020|EPI ISL 513589|B.1.128|Democratic Republic of the Congo|2020-04-29	Africa|hCoV-19/Gambia/NPHL-930/2020|EPI ISL 561331|B.1.5|Gambia|2020	0.0002473770	Africa
Africa|hCoV-19/DRC/4430/2020|EPI ISL 496509|B.1.128|Democratic Republic of the Congo|2020-04-29	Africa|hCoV-19/Gambia/NPHL-930/2020|EPI ISL 561331|B.1.5|Gambia|2020	0.0002425520	Africa
Africa|hCoV-19/DRC/4437/2020|EPI ISL 513590|B.1.128|Democratic Republic of the Congo|2020-05-02	Africa|hCoV-19/Gambia/NPHL-930/2020|EPI ISL 561331|B.1.5|Gambia|2020	0.0002827725	Africa
Africa|hCoV-19/DRC/4442/2020|EPI ISL 496510|B.1.128|Democratic Republic of the Congo|2020-04-29	Africa|hCoV-19/Gambia/NPHL-930/2020|EPI ISL 561331|B.1.5|Gambia|2020	0.0002453571	Africa
Africa|hCoV-19/DRC/4444/2020|EPI ISL 514104|B.1.128|Democratic Republic of the Congo|2020-04-29	Africa|hCoV-19/Gambia/NPHL-930/2020|EPI ISL 561331|B.1.5|Gambia|2020	0.0002415479	Africa
Africa|hCoV-19/DRC/445/2020|EPI ISL 420848|B.1|Democratic Republic of the Congo|2020-03	Africa|hCoV-19/Gambia/NPHL-930/2020|EPI ISL 561331|B.1.5|Gambia|2020	0.0001066010	Africa
Africa|hCoV-19/DRC/4501/2020|EPI ISL 513591|B.1.5|Democratic Republic of the Congo|2020-05-30	Africa|hCoV-19/Gambia/NPHL-930/2020|EPI ISL 561331|B.1.5|Gambia|2020	0.0001413805	Africa
Africa|hCoV-19/DRC/4516/2020|EPI ISL 487192|B.1.1.275|Democratic Republic of the Congo|2020-04-28	Africa|hCoV-19/Gambia/NPHL-930/2020|EPI ISL 561331|B.1.5|Gambia|2020	0.0001035680	Africa
Africa|hCoV-19/DRC/4524/2020|EPI ISL 513597|A|Democratic Republic of the Congo|2020-04-30	Africa|hCoV-19/Gambia/NPHL-930/2020|EPI ISL 561331|B.1.5|Gambia|2020	0.0004480899	Africa
Africa|hCoV-19/DRC/4541/2020|EPI ISL 513598|B.1|Democratic Republic of the Congo|2020-04-30	Africa|hCoV-19/Gambia/NPHL-930/2020|EPI ISL 561331|B.1.5|Gambia|2020	0.0002389853	Africa
Africa|hCoV-19/DRC/4551/2020|EPI ISL 513599|B.1.178|Democratic Republic of the Congo|2020-04-30	Africa|hCoV-19/Gambia/NPHL-930/2020|EPI ISL 561331|B.1.5|Gambia|2020	0.0002783916	Africa
Africa|hCoV-19/DRC/4561/2020|EPI ISL 513600|B.1|Democratic Republic of the Congo|2020-04-30	Africa|hCoV-19/Gambia/NPHL-930/2020|EPI ISL 561331|B.1.5|Gambia|2020	0.0002048041	Africa
Africa|hCoV-19/DRC/4562/2020|EPI ISL 513601|B.1.214|Democratic Republic of the Congo|2020-04-30	Africa|hCoV-19/Gambia/NPHL-930/2020|EPI ISL 561331|B.1.5|Gambia|2020	0.0002048090	Africa
Africa|hCoV-19/DRC/4568/2020|EPI ISL 513602|B.1|Democratic Republic of the Congo|2020-04-30	Africa|hCoV-19/Gambia/NPHL-930/2020|EPI ISL 561331|B.1.5|Gambia|2020	0.0002070011	Africa
Africa|hCoV-19/DRC/4578/2020|EPI ISL 513603|B.1|Democratic Republic of the Congo|2020-04-30	Africa|hCoV-19/Gambia/NPHL-930/2020|EPI ISL 561331|B.1.5|Gambia|2020	0.0002430743	Africa
Africa|hCoV-19/DRC/4613/2020|EPI ISL 513604|B.1.214|Democratic Republic of the Congo|2020-04-30	Africa|hCoV-19/Gambia/NPHL-930/2020|EPI ISL 561331|B.1.5|Gambia|2020	0.0002411213	Africa
Africa|hCoV-19/DRC/4614/2020|EPI ISL 513605|B.1|Democratic Republic of the Congo|2020-04-30	Africa|hCoV-19/Gambia/NPHL-930/2020|EPI ISL 561331|B.1.5|Gambia|2020	0.0003413984	Africa
Africa|hCoV-19/DRC/4631/2020|EPI ISL 513606|B.1.5|Democratic Republic of the Congo|2020-04-30	Africa|hCoV-19/Gambia/NPHL-930/2020|EPI ISL 561331|B.1.5|Gambia|2020	0.0003414217	Africa
Africa|hCoV-19/DRC/4633/2020|EPI ISL 513607|B.1.128|Democratic Republic of the Congo|2020-04-30	Africa|hCoV-19/Gambia/NPHL-930/2020|EPI ISL 561331|B.1.5|Gambia|2020	0.0003072596	Africa
Africa|hCoV-19/DRC/4642/2020|EPI ISL 513608|B.1.128|Democratic Republic of the Congo|2020-04-30	Africa|hCoV-19/Gambia/NPHL-930/2020|EPI ISL 561331|B.1.5|Gambia|2020	0.0003072460	Africa
Africa|hCoV-19/DRC/4647/2020|EPI ISL 513609|B.1.128|Democratic Republic of the Congo|2020-04-30	Africa|hCoV-19/Gambia/NPHL-930/2020|EPI ISL 561331|B.1.5|Gambia|2020	0.0002731020	Africa
Africa|hCoV-19/DRC/4653/2020|EPI ISL 513610|B.1.128|Democratic Republic of the Congo|2020-04-30	Africa|hCoV-19/Gambia/NPHL-930/2020|EPI ISL 561331|B.1.5|Gambia|2020	0.0003072775	Africa
Africa|hCoV-19/DRC/4681/2020|EPI ISL 514116|B.1.128|Democratic Republic of the Congo|2020-04-30	Africa|hCoV-19/Gambia/NPHL-930/2020|EPI ISL 561331|B.1.5|Gambia|2020	0.0002448937	Africa
Africa|hCoV-19/DRC/4683/2020|EPI ISL 514105|B.1.5|Democratic Republic of the Congo|2020-04-30	Africa|hCoV-19/Gambia/NPHL-930/2020|EPI ISL 561331|B.1.5|Gambia|2020	0.0002795716	Africa
Africa|hCoV-19/DRC/4685/2020|EPI ISL 514106|B.1.128|Democratic Republic of the Congo|2020-04-30	Africa|hCoV-19/Gambia/NPHL-930/2020|EPI ISL 561331|B.1.5|Gambia|2020	0.0003112910	Africa
Africa|hCoV-19/DRC/4690/2020|EPI ISL 514117|B.1.128|Democratic Republic of the Congo|2020-04-30	Africa|hCoV-19/Gambia/NPHL-930/2020|EPI ISL 561331|B.1.5|Gambia|2020	0.0002771123	Africa
Africa|hCoV-19/DRC/4693/2020|EPI ISL 514118|B.1.128|Democratic Republic of the Congo|2020-04-30	Africa|hCoV-19/Gambia/NPHL-930/2020|EPI ISL 561331|B.1.5|Gambia|2020	0.0002765377	Africa
Africa|hCoV-19/DRC/4694/2020|EPI ISL 514107|B.1.128|Democratic Republic of the Congo|2020-04-30	Africa|hCoV-19/Gambia/NPHL-930/2020|EPI ISL 561331|B.1.5|Gambia|2020	0.0002798551	Africa
Africa|hCoV-19/DRC/4720/2020|EPI ISL 514108|B.1.84|Democratic Republic of the Congo|2020-05-01	Africa|hCoV-19/Gambia/NPHL-930/2020|EPI ISL 561331|B.1.5|Gambia|2020	0.0002065736	Africa
Africa|hCoV-19/DRC/4785/2020|EPI ISL 514119|B.1.84|Democratic Republic of the Congo|2020-05-01	Africa|hCoV-19/Gambia/NPHL-930/2020|EPI ISL 561331|B.1.5|Gambia|2020	0.0003457223	Africa
Africa|hCoV-19/DRC/5019/2020|EPI ISL 496511|B.1|Democratic Republic of the Congo|2020-05-02	Africa|hCoV-19/Gambia/NPHL-930/2020|EPI ISL 561331|B.1.5|Gambia|2020	0.0002507643	Africa
Africa|hCoV-19/DRC/5094/2020|EPI ISL 496491|B.1.84|Democratic Republic of the Congo|2020-05-02	Africa|hCoV-19/Gambia/NPHL-930/2020|EPI ISL 561331|B.1.5|Gambia|2020	0.0002099567	Africa
Africa|hCoV-19/DRC/5186/2020|EPI ISL 496512|B.1|Democratic Republic of the Congo|2020-05-03	Africa|hCoV-19/Gambia/NPHL-930/2020|EPI ISL 561331|B.1.5|Gambia|2020	0.0002451473	Africa
Africa|hCoV-19/DRC/5187/2020|EPI ISL 513619|B.1|Democratic Republic of the Congo|2020-05-03	Africa|hCoV-19/Gambia/NPHL-930/2020|EPI ISL 561331|B.1.5|Gambia|2020	0.0002420288	Africa
Africa|hCoV-19/DRC/5205/2020|EPI ISL 487365|B.1.1.275|Democratic Republic of the Congo|2020-05-01	Africa|hCoV-19/Gambia/NPHL-930/2020|EPI ISL 561331|B.1.5|Gambia|2020	0.0001392971	Africa
Africa|hCoV-19/DRC/521/2020|EPI ISL 420854|B.1.5|Democratic Republic of the Congo|2020-03-25	Africa|hCoV-19/Gambia/NPHL-930/2020|EPI ISL 561331|B.1.5|Gambia|2020	0.0000686695	Africa
Africa|hCoV-19/DRC/5210/2020|EPI ISL 487369|B.1.1.275|Democratic Republic of the Congo|2020-05-01	Africa|hCoV-19/Gambia/NPHL-930/2020|EPI ISL 561331|B.1.5|Gambia|2020	0.0001398850	Africa
Africa|hCoV-19/DRC/523/2020|EPI ISL 420849|B.1.1.1|Democratic Republic of the Congo|2020-03-28	Africa|hCoV-19/Gambia/NPHL-930/2020|EPI ISL 561331|B.1.5|Gambia|2020	0.0001711713	Africa
Africa|hCoV-19/DRC/5240/2020|EPI ISL 496492|B.1|Democratic Republic of the Congo|2020-05-03	Africa|hCoV-19/Gambia/NPHL-930/2020|EPI ISL 561331|B.1.5|Gambia|2020	0.0001385686	Africa
Africa|hCoV-19/DRC/5377/2020|EPI ISL 496513|B.1|Democratic Republic of the Congo|2020-05-04	Africa|hCoV-19/Gambia/NPHL-930/2020|EPI ISL 561331|B.1.5|Gambia|2020	0.0002078544	Africa
Africa|hCoV-19/DRC/5538/2020|EPI ISL 514120|B.1|Democratic Republic of the Congo|2020-05-05	Africa|hCoV-19/Gambia/NPHL-930/2020|EPI ISL 561331|B.1.5|Gambia|2020	0.0001763975	Africa
Africa|hCoV-19/DRC/5651/2020|EPI ISL 496493|B.1.1.1|Democratic Republic of the Congo|2020-05-06	Africa|hCoV-19/Gambia/NPHL-930/2020|EPI ISL 561331|B.1.5|Gambia|2020	0.0002120809	Africa
Africa|hCoV-19/DRC/5705/2020|EPI ISL 496494|B.1.84|Democratic Republic of the Congo|2020-05-06	Africa|hCoV-19/Gambia/NPHL-930/2020|EPI ISL 561331|B.1.5|Gambia|2020	0.0001785813	Africa
Africa|hCoV-19/DRC/5735/2020|EPI ISL 496495|B.1.214|Democratic Republic of the Congo|2020-05-06	Africa|hCoV-19/Gambia/NPHL-930/2020|EPI ISL 561331|B.1.5|Gambia|2020	0.0001779061	Africa
Africa|hCoV-19/DRC/5815/2020|EPI ISL 495629|B.1.214|Democratic Republic of the Congo|2020-05-06	Africa|hCoV-19/Gambia/NPHL-930/2020|EPI ISL 561331|B.1.5|Gambia|2020	0.0002475407	Africa
Africa|hCoV-19/DRC/5907/2020|EPI ISL 496496|B.1.84|Democratic Republic of the Congo|2020-05-07	Africa|hCoV-19/Gambia/NPHL-930/2020|EPI ISL 561331|B.1.5|Gambia|2020	0.0002856334	Africa
Africa|hCoV-19/DRC/5913/2020|EPI ISL 496497|B.1|Democratic Republic of the Congo|2020-05-07	Africa|hCoV-19/Gambia/NPHL-930/2020|EPI ISL 561331|B.1.5|Gambia|2020	0.0002800049	Africa
Africa|hCoV-19/DRC/5927/2020|EPI ISL 496498|B.1.9|Democratic Republic of the Congo|2020-05-07	Africa|hCoV-19/Gambia/NPHL-930/2020|EPI ISL 561331|B.1.5|Gambia|2020	0.0004552896	Africa
Africa|hCoV-19/DRC/5957/2020|EPI ISL 496499|B.1.5|Democratic Republic of the Congo|2020-05-07	Africa|hCoV-19/Gambia/NPHL-930/2020|EPI ISL 561331|B.1.5|Gambia|2020	0.0001036908	Africa
Africa|hCoV-19/DRC/5964/2020|EPI ISL 496500|B.1.178|Democratic Republic of the Congo|2020-05-07	Africa|hCoV-19/Gambia/NPHL-930/2020|EPI ISL 561331|B.1.5|Gambia|2020	0.0001081900	Africa
Africa|hCoV-19/DRC/5996/2020|EPI ISL 496514|B.1.84|Democratic Republic of the Congo|2020-05-08	Africa|hCoV-19/Gambia/NPHL-930/2020|EPI ISL 561331|B.1.5|Gambia|2020	0.0002100743	Africa
Africa|hCoV-19/DRC/6026/2020|EPI ISL 513622|B.1.1.1|Democratic Republic of the Congo|2020-05-08	Africa|hCoV-19/Gambia/NPHL-930/2020|EPI ISL 561331|B.1.5|Gambia|2020	0.0002807655	Africa
Africa|hCoV-19/DRC/6143/2020|EPI ISL 496515|B.1|Democratic Republic of the Congo|2020-05-08	Africa|hCoV-19/Gambia/NPHL-930/2020|EPI ISL 561331|B.1.5|Gambia|2020	0.0001767940	Africa
Africa|hCoV-19/DRC/6151/2020|EPI ISL 513620|B.1.214|Democratic Republic of the Congo|2020-05-08	Africa|hCoV-19/Gambia/NPHL-930/2020|EPI ISL 561331|B.1.5|Gambia|2020	0.0002433419	Africa
Africa|hCoV-19/DRC/6163/2020|EPI ISL 513623|B.1.214|Democratic Republic of the Congo|2020-05-08	Africa|hCoV-19/Gambia/NPHL-930/2020|EPI ISL 561331|B.1.5|Gambia|2020	0.0002462695	Africa
Africa|hCoV-19/DRC/6203/2020|EPI ISL 514109|B.1|Democratic Republic of the Congo|2020-05-09	Africa|hCoV-19/Gambia/NPHL-930/2020|EPI ISL 561331|B.1.5|Gambia|2020	0.0003467877	Africa
Africa|hCoV-19/DRC/6209/2020|EPI ISL 514110|B.1.84|Democratic Republic of the Congo|2020-05-09	Africa|hCoV-19/Gambia/NPHL-930/2020|EPI ISL 561331|B.1.5|Gambia|2020	0.0001730867	Africa
Africa|hCoV-19/DRC/6227/2020|EPI ISL 514121|B.1.84|Democratic Republic of the Congo|2020-05-09	Africa|hCoV-19/Gambia/NPHL-930/2020|EPI ISL 561331|B.1.5|Gambia|2020	0.0001733206	Africa
Africa|hCoV-19/DRC/6313/2020|EPI ISL 496516|B.1.84|Democratic Republic of the Congo|2020-05-09	Africa|hCoV-19/Gambia/NPHL-930/2020|EPI ISL 561331|B.1.5|Gambia|2020	0.0002870917	Africa
Africa|hCoV-19/DRC/6338/2020|EPI ISL 495630|B.1|Democratic Republic of the Congo|2020-05-09	Africa|hCoV-19/Gambia/NPHL-930/2020|EPI ISL 561331|B.1.5|Gambia|2020	0.0002128904	Africa
Africa|hCoV-19/DRC/6341/2020|EPI ISL 495631|B.1|Democratic Republic of the Congo|2020-05-09	Africa|hCoV-19/Gambia/NPHL-930/2020|EPI ISL 561331|B.1.5|Gambia|2020	0.0003216313	Africa
Africa|hCoV-19/DRC/6342/2020|EPI ISL 495632|B.1|Democratic Republic of the Congo|2020-05-09	Africa|hCoV-19/Gambia/NPHL-930/2020|EPI ISL 561331|B.1.5|Gambia|2020	0.0002828865	Africa
Africa|hCoV-19/DRC/6361/2020|EPI ISL 495633|B.1|Democratic Republic of the Congo|2020-05-09	Africa|hCoV-19/Gambia/NPHL-930/2020|EPI ISL 561331|B.1.5|Gambia|2020	0.0001786725	Africa
Africa|hCoV-19/DRC/6380/2020|EPI ISL 513611|B.1.1.275|Democratic Republic of the Congo|2020-05-04	Africa|hCoV-19/Gambia/NPHL-930/2020|EPI ISL 561331|B.1.5|Gambia|2020	0.0001395156	Africa
Africa|hCoV-19/DRC/6384/2020|EPI ISL 513612|B.1.1.275|Democratic Republic of the Congo|2020-05-07	Africa|hCoV-19/Gambia/NPHL-930/2020|EPI ISL 561331|B.1.5|Gambia|2020	0.0001050879	Africa
Africa|hCoV-19/DRC/6386/2020|EPI ISL 513613|B.1.1.275|Democratic Republic of the Congo|2020-05-07	Africa|hCoV-19/Gambia/NPHL-930/2020|EPI ISL 561331|B.1.5|Gambia|2020	0.0001033647	Africa
Africa|hCoV-19/DRC/6389/2020|EPI ISL 513614|B.1.84|Democratic Republic of the Congo|2020-05-07	Africa|hCoV-19/Gambia/NPHL-930/2020|EPI ISL 561331|B.1.5|Gambia|2020	0.0002797544	Africa
Africa|hCoV-19/DRC/6390/2020|EPI ISL 513615|B.1.1.275|Democratic Republic of the Congo|2020-05-04	Africa|hCoV-19/Gambia/NPHL-930/2020|EPI ISL 561331|B.1.5|Gambia|2020	0.0002070305	Africa
Africa|hCoV-19/DRC/6392/2020|EPI ISL 513616|B.1|Democratic Republic of the Congo|2020-05-04	Africa|hCoV-19/Gambia/NPHL-930/2020|EPI ISL 561331|B.1.5|Gambia|2020	0.0000689067	Africa
Africa|hCoV-19/DRC/6395/2020|EPI ISL 513617|B.1.1.275|Democratic Republic of the Congo|2020-05-07	Africa|hCoV-19/Gambia/NPHL-930/2020|EPI ISL 561331|B.1.5|Gambia|2020	0.0002389699	Africa
Africa|hCoV-19/DRC/6398/2020|EPI ISL 513618|B.1.1.275|Democratic Republic of the Congo|2020-05-07	Africa|hCoV-19/Gambia/NPHL-930/2020|EPI ISL 561331|B.1.5|Gambia|2020	0.0001365337	Africa
Africa|hCoV-19/DRC/6724/2020|EPI ISL 495634|B.1|Democratic Republic of the Congo|2020-05-11	Africa|hCoV-19/Gambia/NPHL-930/2020|EPI ISL 561331|B.1.5|Gambia|2020	0.0001730843	Africa
Africa|hCoV-19/DRC/6743/2020|EPI ISL 495635|B.1.149|Democratic Republic of the Congo|2020-05-11	Africa|hCoV-19/Gambia/NPHL-930/2020|EPI ISL 561331|B.1.5|Gambia|2020	0.0001775265	Africa
Africa|hCoV-19/DRC/6783/2020|EPI ISL 496501|B.1.149|Democratic Republic of the Congo|2020-05-11	Africa|hCoV-19/Gambia/NPHL-930/2020|EPI ISL 561331|B.1.5|Gambia|2020	0.0002125587	Africa
Africa|hCoV-19/DRC/6784/2020|EPI ISL 495636|B.1|Democratic Republic of the Congo|2020-05-11	Africa|hCoV-19/Gambia/NPHL-930/2020|EPI ISL 561331|B.1.5|Gambia|2020	0.0001382210	Africa
Africa|hCoV-19/DRC/6786/2020|EPI ISL 495637|B.1.178|Democratic Republic of the Congo|2020-05-11	Africa|hCoV-19/Gambia/NPHL-930/2020|EPI ISL 561331|B.1.5|Gambia|2020	0.0002425068	Africa
Africa|hCoV-19/DRC/6791/2020|EPI ISL 495638|B.1.178|Democratic Republic of the Congo|2020-05-11	Africa|hCoV-19/Gambia/NPHL-930/2020|EPI ISL 561331|B.1.5|Gambia|2020	0.0002086536	Africa
Africa|hCoV-19/DRC/6792/2020|EPI ISL 495639|B.1|Democratic Republic of the Congo|2020-05-11	Africa|hCoV-19/Gambia/NPHL-930/2020|EPI ISL 561331|B.1.5|Gambia|2020	0.0001793114	Africa
Africa|hCoV-19/DRC/6801/2020|EPI ISL 514111|B.1|Democratic Republic of the Congo|2020-05-11	Africa|hCoV-19/Gambia/NPHL-930/2020|EPI ISL 561331|B.1.5|Gambia|2020	0.0003843450	Africa
Africa|hCoV-19/DRC/6853/2020|EPI ISL 496502|B.1.214|Democratic Republic of the Congo|2020-05-11	Africa|hCoV-19/Gambia/NPHL-930/2020|EPI ISL 561331|B.1.5|Gambia|2020	0.0001758541	Africa
Africa|hCoV-19/DRC/6854/2020|EPI ISL 496503|B.1|Democratic Republic of the Congo|2020-05-11	Africa|hCoV-19/Gambia/NPHL-930/2020|EPI ISL 561331|B.1.5|Gambia|2020	0.0003554896	Africa
Africa|hCoV-19/DRC/6875/2020|EPI ISL 496504|B.1|Democratic Republic of the Congo|2020-05-11	Africa|hCoV-19/Gambia/NPHL-930/2020|EPI ISL 561331|B.1.5|Gambia|2020	0.0001730927	Africa
Africa|hCoV-19/DRC/7042/2020|EPI ISL 513592|B.1.214|Democratic Republic of the Congo|2020-05-12	Africa|hCoV-19/Gambia/NPHL-930/2020|EPI ISL 561331|B.1.5|Gambia|2020	0.0002071398	Africa
Africa|hCoV-19/DRC/7061/2020|EPI ISL 513593|B.1|Democratic Republic of the Congo|2020-05-12	Africa|hCoV-19/Gambia/NPHL-930/2020|EPI ISL 561331|B.1.5|Gambia|2020	0.0001420570	Africa
Africa|hCoV-19/DRC/7140/2020|EPI ISL 513594|B.1.214|Democratic Republic of the Congo|2020-05-12	Africa|hCoV-19/Gambia/NPHL-930/2020|EPI ISL 561331|B.1.5|Gambia|2020	0.0003157935	Africa
Africa|hCoV-19/DRC/7200/2020|EPI ISL 514112|B.1|Democratic Republic of the Congo|2020-05-13	Africa|hCoV-19/Gambia/NPHL-930/2020|EPI ISL 561331|B.1.5|Gambia|2020	0.0003099713	Africa
Africa|hCoV-19/DRC/7211/2020|EPI ISL 514122|B.1.149|Democratic Republic of the Congo|2020-05-13	Africa|hCoV-19/Gambia/NPHL-930/2020|EPI ISL 561331|B.1.5|Gambia|2020	0.0002765692	Africa
Africa|hCoV-19/DRC/7248/2020|EPI ISL 514123|B.1|Democratic Republic of the Congo|2020-05-13	Africa|hCoV-19/Gambia/NPHL-930/2020|EPI ISL 561331|B.1.5|Gambia|2020	0.0001767778	Africa
Africa|hCoV-19/DRC/7255/2020|EPI ISL 514124|B.1.149|Democratic Republic of the Congo|2020-05-13	Africa|hCoV-19/Gambia/NPHL-930/2020|EPI ISL 561331|B.1.5|Gambia|2020	0.0003138104	Africa
Africa|hCoV-19/DRC/73/2020|EPI ISL 417941|B.1.178|Democratic Republic of the Congo|2020-03-18	Africa|hCoV-19/Gambia/NPHL-930/2020|EPI ISL 561331|B.1.5|Gambia|2020	0.0001035206	Africa
Africa|hCoV-19/DRC/7386/2020|EPI ISL 513595|B.1.5|Democratic Republic of the Congo|2020-05-14	Africa|hCoV-19/Gambia/NPHL-930/2020|EPI ISL 561331|B.1.5|Gambia|2020	0.0001060734	Africa
Africa|hCoV-19/DRC/7430/2020|EPI ISL 496517|B.1.1.1|Democratic Republic of the Congo|2020-05-14	Africa|hCoV-19/Gambia/NPHL-930/2020|EPI ISL 561331|B.1.5|Gambia|2020	0.0003977495	Africa
Africa|hCoV-19/DRC/7434/2020|EPI ISL 513621|B.1.1.1|Democratic Republic of the Congo|2020-05-14	Africa|hCoV-19/Gambia/NPHL-930/2020|EPI ISL 561331|B.1.5|Gambia|2020	0.0003894701	Africa
Africa|hCoV-19/DRC/7471/2020|EPI ISL 513596|B.1.214|Democratic Republic of the Congo|2020-05-14	Africa|hCoV-19/Gambia/NPHL-930/2020|EPI ISL 561331|B.1.5|Gambia|2020	0.0003129206	Africa
Africa|hCoV-19/DRC/7488/2020|EPI ISL 514113|B.1.1|Democratic Republic of the Congo|2020-05-14	Africa|hCoV-19/Gambia/NPHL-930/2020|EPI ISL 561331|B.1.5|Gambia|2020	0.0000692112	Africa
Africa|hCoV-19/DRC/7713/2020|EPI ISL 495640|B.1|Democratic Republic of the Congo|2020-05-14	Africa|hCoV-19/Gambia/NPHL-930/2020|EPI ISL 561331|B.1.5|Gambia|2020	0.0003889177	Africa
Africa|hCoV-19/DRC/7864/2020|EPI ISL 496505|B.1.214|Democratic Republic of the Congo|2020-05-15	Africa|hCoV-19/Gambia/NPHL-930/2020|EPI ISL 561331|B.1.5|Gambia|2020	0.0002821353	Africa
Africa|hCoV-19/DRC/7920/2020|EPI ISL 495641|B.1|Democratic Republic of the Congo|2020-05-15	Africa|hCoV-19/Gambia/NPHL-930/2020|EPI ISL 561331|B.1.5|Gambia|2020	0.0003118720	Africa
Africa|hCoV-19/DRC/80/2020|EPI ISL 417942|B.1.178|Democratic Republic of the Congo|2020-03-18	Africa|hCoV-19/Gambia/NPHL-930/2020|EPI ISL 561331|B.1.5|Gambia|2020	0.0001028500	Africa
Africa|hCoV-19/DRC/8018/2020|EPI ISL 514125|B.1.5|Democratic Republic of the Congo|2020-05-15	Africa|hCoV-19/Gambia/NPHL-930/2020|EPI ISL 561331|B.1.5|Gambia|2020	0.0002849112	Africa
Africa|hCoV-19/DRC/81/2020|EPI ISL 417944|B.1.9|Democratic Republic of the Congo|2020-03-18	Africa|hCoV-19/Gambia/NPHL-930/2020|EPI ISL 561331|B.1.5|Gambia|2020	0.0002063724	Africa
Africa|hCoV-19/DRC/82/2020|EPI ISL 417946|B.1.5|Democratic Republic of the Congo|2020-03-18	Africa|hCoV-19/Gambia/NPHL-930/2020|EPI ISL 561331|B.1.5|Gambia|2020	0.0000682594	Africa
Africa|hCoV-19/DRC/94/2020|EPI ISL 417947|B.1|Democratic Republic of the Congo|2020-03-19	Africa|hCoV-19/Gambia/NPHL-930/2020|EPI ISL 561331|B.1.5|Gambia|2020	0.0001024377	Africa
Africa|hCoV-19/DRC/998/2020|EPI ISL 429254|B.1|Democratic Republic of the Congo|2020-04-03	Africa|hCoV-19/Gambia/NPHL-930/2020|EPI ISL 561331|B.1.5|Gambia|2020	0.0001777580	Africa
Africa|hCoV-19/DRC/KN-0038/2020|EPI ISL 417434|B.1.128|Democratic Republic of the Congo|2020-03-14	Africa|hCoV-19/Gambia/NPHL-930/2020|EPI ISL 561331|B.1.5|Gambia|2020	0.0002133401	Africa
Africa|hCoV-19/DRC/KN-0054/2020|EPI ISL 417437|B.1.178|Democratic Republic of the Congo|2020-03-17	Africa|hCoV-19/Gambia/NPHL-930/2020|EPI ISL 561331|B.1.5|Gambia|2020	0.0001366923	Africa
Africa|hCoV-19/DRC/KN-0058/2020|EPI ISL 417438|B.1|Democratic Republic of the Congo|2020-03-17	Africa|hCoV-19/Gambia/NPHL-930/2020|EPI ISL 561331|B.1.5|Gambia|2020	0.0001033409	Africa
Africa|hCoV-19/DRC/KN-0060/2020|EPI ISL 417440|B.1|Democratic Republic of the Congo|2020-03-17	Africa|hCoV-19/Gambia/NPHL-930/2020|EPI ISL 561331|B.1.5|Gambia|2020	0.0001368026	Africa
Africa|hCoV-19/DRC/KN-0070/2020|EPI ISL 417441|B.1.178|Democratic Republic of the Congo|2020-03-17	Africa|hCoV-19/Gambia/NPHL-930/2020|EPI ISL 561331|B.1.5|Gambia|2020	0.0001049141	Africa
Africa|hCoV-19/DRC/KN-0072/2020|EPI ISL 417442|B.1.178|Democratic Republic of the Congo|2020-03-18	Africa|hCoV-19/Gambia/NPHL-930/2020|EPI ISL 561331|B.1.5|Gambia|2020	0.0001029275	Africa
Africa|hCoV-19/DRC/KN-13/2020|EPI ISL 414647|B.1|Democratic Republic of the Congo|2020-03-09	Africa|hCoV-19/Gambia/NPHL-930/2020|EPI ISL 561331|B.1.5|Gambia|2020	0.0001057631	Africa
Africa|hCoV-19/Egypt/Army-MCL001/2020|EPI ISL 510526|B.1|Egypt|2020-06-01	Africa|hCoV-19/Gambia/NPHL-930/2020|EPI ISL 561331|B.1.5|Gambia|2020	0.0002389593	Africa
Africa|hCoV-19/Egypt/C-CU001a-S1/2020|EPI ISL 529031|B.1.255|Egypt|2020-05-19	Africa|hCoV-19/Gambia/NPHL-930/2020|EPI ISL 561331|B.1.5|Gambia|2020	0.0002731589	Africa
Africa|hCoV-19/Egypt/C-CU002b-S3/2020|EPI ISL 529032|B.1.1.1|Egypt|2020-06-19	Africa|hCoV-19/Gambia/NPHL-930/2020|EPI ISL 561331|B.1.5|Gambia|2020	0.0004097047	Africa
Africa|hCoV-19/Egypt/C-VSVRI-SERVAC/2020|EPI ISL 528386|B.1.255|Egypt|2020-08-22	Africa|hCoV-19/Gambia/NPHL-930/2020|EPI ISL 561331|B.1.5|Gambia|2020	0.0001024062	Africa
Africa|hCoV-19/Egypt/CUNCI-7I028/2020|EPI ISL 524426|B.1.255|Egypt|2020-07-19	Africa|hCoV-19/Gambia/NPHL-930/2020|EPI ISL 561331|B.1.5|Gambia|2020	0.0001024062	Africa
Africa|hCoV-19/Egypt/CUNCI-HGC002/2020|EPI ISL 468045|B.1|Egypt|2020-05-02	Africa|hCoV-19/Gambia/NPHL-930/2020|EPI ISL 561331|B.1.5|Gambia|2020	0.0001024996	Africa
Africa|hCoV-19/Egypt/CUNCI-HGC004/2020|EPI ISL 468048|B.1|Egypt|2020-05-02	Africa|hCoV-19/Gambia/NPHL-930/2020|EPI ISL 561331|B.1.5|Gambia|2020	0.0001024717	Africa
Africa|hCoV-19/Egypt/CUNCI-HGC005/2020|EPI ISL 468052|B.1|Egypt|2020-05-02	Africa|hCoV-19/Gambia/NPHL-930/2020|EPI ISL 561331|B.1.5|Gambia|2020	0.0001708024	Africa
Africa|hCoV-19/Egypt/CUNCI-HGC006/2020|EPI ISL 468050|B.1|Egypt|2020-05-02	Africa|hCoV-19/Gambia/NPHL-930/2020|EPI ISL 561331|B.1.5|Gambia|2020	0.0001707698	Africa
Africa|hCoV-19/Egypt/CUNCI-HGC007-2/2020|EPI ISL 468054|B.1|Egypt|2020-05-02	Africa|hCoV-19/Gambia/NPHL-930/2020|EPI ISL 561331|B.1.5|Gambia|2020	0.0002048908	Africa
Africa|hCoV-19/Egypt/CUNCI-HGC007/2020|EPI ISL 468046|B.1|Egypt|2020-05-02	Africa|hCoV-19/Gambia/NPHL-930/2020|EPI ISL 561331|B.1.5|Gambia|2020	0.0001707989	Africa
Africa|hCoV-19/Egypt/CUNCI-HGC008/2020|EPI ISL 468044|B.1|Egypt|2020-05-02	Africa|hCoV-19/Gambia/NPHL-930/2020|EPI ISL 561331|B.1.5|Gambia|2020	0.0001708048	Africa
Africa|hCoV-19/Egypt/CUNCI-HGC009/2020|EPI ISL 468053|B.1|Egypt|2020-05-02	Africa|hCoV-19/Gambia/NPHL-930/2020|EPI ISL 561331|B.1.5|Gambia|2020	0.0001025137	Africa
Africa|hCoV-19/Egypt/CUNCI-HGC010/2020|EPI ISL 468055|B.1.247|Egypt|2020-05-02	Africa|hCoV-19/Gambia/NPHL-930/2020|EPI ISL 561331|B.1.5|Gambia|2020	0.0003416316	Africa
Africa|hCoV-19/Egypt/CUNCI-HGC011/2020|EPI ISL 468059|B.1|Egypt|2020-05-02	Africa|hCoV-19/Gambia/NPHL-930/2020|EPI ISL 561331|B.1.5|Gambia|2020	0.0001708147	Africa
Africa|hCoV-19/Egypt/CUNCI-HGC012/2020|EPI ISL 468051|B.1.255|Egypt|2020-05-02	Africa|hCoV-19/Gambia/NPHL-930/2020|EPI ISL 561331|B.1.5|Gambia|2020	0.0003074738	Africa
Africa|hCoV-19/Egypt/CUNCI-HGC013/2020|EPI ISL 468047|B.1.201|Egypt|2020-05-02	Africa|hCoV-19/Gambia/NPHL-930/2020|EPI ISL 561331|B.1.5|Gambia|2020	0.0002391389	Africa
Africa|hCoV-19/Egypt/CUNCI-HGC014/2020|EPI ISL 468060|B.1.5|Egypt|2020-05-02	Africa|hCoV-19/Gambia/NPHL-930/2020|EPI ISL 561331|B.1.5|Gambia|2020	0.0000341616	Africa
Africa|hCoV-19/Egypt/CUNCI-HGC015/2020|EPI ISL 468056|B.1|Egypt|2020-05-02	Africa|hCoV-19/Gambia/NPHL-930/2020|EPI ISL 561331|B.1.5|Gambia|2020	0.0000341605	Africa
Africa|hCoV-19/Egypt/CUNCI-HGC016/2020|EPI ISL 468058|B.1|Egypt|2020-05-02	Africa|hCoV-19/Gambia/NPHL-930/2020|EPI ISL 561331|B.1.5|Gambia|2020	0.0001711438	Africa
Africa|hCoV-19/Egypt/CUNCI-HGC021/2020|EPI ISL 468061|B.1|Egypt|2020-05-02	Africa|hCoV-19/Gambia/NPHL-930/2020|EPI ISL 561331|B.1.5|Gambia|2020	0.0001710577	Africa
Africa|hCoV-19/Egypt/CUNCI-HGC023/2020|EPI ISL 468057|B.1.5|Egypt|2020-05-02	Africa|hCoV-19/Gambia/NPHL-930/2020|EPI ISL 561331|B.1.5|Gambia|2020	0.0000683310	Africa
Africa|hCoV-19/Egypt/CUNCI-HGC028/2020|EPI ISL 468062|B.1|Egypt|2020-05-02	Africa|hCoV-19/Gambia/NPHL-930/2020|EPI ISL 561331|B.1.5|Gambia|2020	0.0002395562	Africa
Africa|hCoV-19/Egypt/CUNCI-HGC3I011/2020|EPI ISL 479697|B.1|Egypt|2020-06-02	Africa|hCoV-19/Gambia/NPHL-930/2020|EPI ISL 561331|B.1.5|Gambia|2020	0.0001706864	Africa
Africa|hCoV-19/Egypt/CUNCI-HGC3I012/2020|EPI ISL 479693|B.1.255|Egypt|2020-06-02	Africa|hCoV-19/Gambia/NPHL-930/2020|EPI ISL 561331|B.1.5|Gambia|2020	0.0003072429	Africa
Africa|hCoV-19/Egypt/CUNCI-HGC3I013/2020|EPI ISL 479694|B.1.201|Egypt|2020-06-02	Africa|hCoV-19/Gambia/NPHL-930/2020|EPI ISL 561331|B.1.5|Gambia|2020	0.0002389593	Africa
Africa|hCoV-19/Egypt/CUNCI-HGC3I014/2020|EPI ISL 479696|B.1.5|Egypt|2020-06-02	Africa|hCoV-19/Gambia/NPHL-930/2020|EPI ISL 561331|B.1.5|Gambia|2020	0.0000341348	Africa
Africa|hCoV-19/Egypt/CUNCI-HGC3I02/2020|EPI ISL 479686|B.1|Egypt|2020-06-02	Africa|hCoV-19/Gambia/NPHL-930/2020|EPI ISL 561331|B.1.5|Gambia|2020	0.0001365538	Africa
Africa|hCoV-19/Egypt/CUNCI-HGC3I023/2020|EPI ISL 479695|B.1.5|Egypt|2020-06-02	Africa|hCoV-19/Gambia/NPHL-930/2020|EPI ISL 561331|B.1.5|Gambia|2020	0.0000682797	Africa
Africa|hCoV-19/Egypt/CUNCI-HGC3I025/2020|EPI ISL 479691|B.1|Egypt|2020-06-02	Africa|hCoV-19/Gambia/NPHL-930/2020|EPI ISL 561331|B.1.5|Gambia|2020	0.0002048481	Africa
Africa|hCoV-19/Egypt/CUNCI-HGC3I03/2020|EPI ISL 479687|B.1|Egypt|2020-06-02	Africa|hCoV-19/Gambia/NPHL-930/2020|EPI ISL 561331|B.1.5|Gambia|2020	0.0001706707	Africa
Africa|hCoV-19/Egypt/CUNCI-HGC3I05/2020|EPI ISL 479690|B.1|Egypt|2020-06-02	Africa|hCoV-19/Gambia/NPHL-930/2020|EPI ISL 561331|B.1.5|Gambia|2020	0.0001706741	Africa
Africa|hCoV-19/Egypt/CUNCI-HGC3I06/2020|EPI ISL 479688|B.1|Egypt|2020-06-02	Africa|hCoV-19/Gambia/NPHL-930/2020|EPI ISL 561331|B.1.5|Gambia|2020	0.0001706765	Africa
Africa|hCoV-19/Egypt/CUNCI-HGC3I08/2020|EPI ISL 479698|B.1|Egypt|2020-06-02	Africa|hCoV-19/Gambia/NPHL-930/2020|EPI ISL 561331|B.1.5|Gambia|2020	0.0001706765	Africa
Africa|hCoV-19/Egypt/CUNCI-HGC3I09/2020|EPI ISL 479692|B.1|Egypt|2020-06-02	Africa|hCoV-19/Gambia/NPHL-930/2020|EPI ISL 561331|B.1.5|Gambia|2020	0.0001024367	Africa
Africa|hCoV-19/Egypt/CUNCI-HGC4I003/2020|EPI ISL 479699|B.1.1.247|Egypt|2020-06-02	Africa|hCoV-19/Gambia/NPHL-930/2020|EPI ISL 561331|B.1.5|Gambia|2020	0.0002048230	Africa
Africa|hCoV-19/Egypt/CUNCI-HGC4I004/2020|EPI ISL 479700|B.1.1.296|Egypt|2020-06-02	Africa|hCoV-19/Gambia/NPHL-930/2020|EPI ISL 561331|B.1.5|Gambia|2020	0.0001023947	Africa
Africa|hCoV-19/Egypt/CUNCI-HGC4I015/2020|EPI ISL 479728|B.1.1.123|Egypt|2020-06-02	Africa|hCoV-19/Gambia/NPHL-930/2020|EPI ISL 561331|B.1.5|Gambia|2020	0.0001365552	Africa
Africa|hCoV-19/Egypt/CUNCI-HGC4I022/2020|EPI ISL 479705|B.1.1|Egypt|2020-06-02	Africa|hCoV-19/Gambia/NPHL-930/2020|EPI ISL 561331|B.1.5|Gambia|2020	0.0003072806	Africa
Africa|hCoV-19/Egypt/CUNCI-HGC4I023/2020|EPI ISL 479729|B.1.1.247|Egypt|2020-06-02	Africa|hCoV-19/Gambia/NPHL-930/2020|EPI ISL 561331|B.1.5|Gambia|2020	0.0000682804	Africa
Africa|hCoV-19/Egypt/CUNCI-HGC4I025/2020|EPI ISL 479706|B.1.255|Egypt|2020-06-02	Africa|hCoV-19/Gambia/NPHL-930/2020|EPI ISL 561331|B.1.5|Gambia|2020	0.0002389618	Africa
Africa|hCoV-19/Egypt/CUNCI-HGC4I026/2020|EPI ISL 479702|B.1|Egypt|2020-06-02	Africa|hCoV-19/Gambia/NPHL-930/2020|EPI ISL 561331|B.1.5|Gambia|2020	0.0003075400	Africa
Africa|hCoV-19/Egypt/CUNCI-HGC4I029/2020|EPI ISL 479701|B.1.1.1|Egypt|2020-06-02	Africa|hCoV-19/Gambia/NPHL-930/2020|EPI ISL 561331|B.1.5|Gambia|2020	0.0003414264	Africa
Africa|hCoV-19/Egypt/CUNCI-HGC4I030/2020|EPI ISL 479703|B.1|Egypt|2020-06-02	Africa|hCoV-19/Gambia/NPHL-930/2020|EPI ISL 561331|B.1.5|Gambia|2020	0.0002389545	Africa
Africa|hCoV-19/Egypt/CUNCI-HGC4I031/2020|EPI ISL 479707|B.1.1.1|Egypt|2020-06-02	Africa|hCoV-19/Gambia/NPHL-930/2020|EPI ISL 561331|B.1.5|Gambia|2020	0.0004097187	Africa
Africa|hCoV-19/Egypt/CUNCI-HGC4I032/2020|EPI ISL 479709|B.1.1|Egypt|2020-06-02	Africa|hCoV-19/Gambia/NPHL-930/2020|EPI ISL 561331|B.1.5|Gambia|2020	0.0001024856	Africa
Africa|hCoV-19/Egypt/CUNCI-HGC4I033/2020|EPI ISL 479704|B.1|Egypt|2020-06-02	Africa|hCoV-19/Gambia/NPHL-930/2020|EPI ISL 561331|B.1.5|Gambia|2020	0.0001365631	Africa
Africa|hCoV-19/Egypt/CUNCI-HGC4I034/2020|EPI ISL 479708|B.1.255|Egypt|2020-06-02	Africa|hCoV-19/Gambia/NPHL-930/2020|EPI ISL 561331|B.1.5|Gambia|2020	0.0001023958	Africa
Africa|hCoV-19/Egypt/CUNCI-HGC5I001/2020|EPI ISL 479710|B.1.1|Egypt|2020-06-02	Africa|hCoV-19/Gambia/NPHL-930/2020|EPI ISL 561331|B.1.5|Gambia|2020	0.0000000000	Africa
Africa|hCoV-19/Egypt/CUNCI-HGC5I003/2020|EPI ISL 479711|B.1|Egypt|2020-06-02	Africa|hCoV-19/Gambia/NPHL-930/2020|EPI ISL 561331|B.1.5|Gambia|2020	0.0001024062	Africa
Africa|hCoV-19/Egypt/CUNCI-HGC5I010/2020|EPI ISL 479730|B.1.1|Egypt|2020-06-02	Africa|hCoV-19/Gambia/NPHL-930/2020|EPI ISL 561331|B.1.5|Gambia|2020	0.0001024402	Africa
Africa|hCoV-19/Egypt/CUNCI-HGC5I011/2020|EPI ISL 479712|B.1.1|Egypt|2020-06-02	Africa|hCoV-19/Gambia/NPHL-930/2020|EPI ISL 561331|B.1.5|Gambia|2020	0.0000000000	Africa
Africa|hCoV-19/Egypt/CUNCI-HGC5I012/2020|EPI ISL 479713|B.1.1|Egypt|2020-06-02	Africa|hCoV-19/Gambia/NPHL-930/2020|EPI ISL 561331|B.1.5|Gambia|2020	0.0000682641	Africa
Africa|hCoV-19/Egypt/CUNCI-HGC5I014/2020|EPI ISL 479714|B.1.255|Egypt|2020-06-02	Africa|hCoV-19/Gambia/NPHL-930/2020|EPI ISL 561331|B.1.5|Gambia|2020	0.0002389699	Africa
Africa|hCoV-19/Egypt/CUNCI-HGC5I015/2020|EPI ISL 475722|B.1.255|Egypt|2020-05-02	Africa|hCoV-19/Gambia/NPHL-930/2020|EPI ISL 561331|B.1.5|Gambia|2020	0.0003074065	Africa
Africa|hCoV-19/Egypt/CUNCI-HGC5I016/2020|EPI ISL 479731|B.1|Egypt|2020-06-02	Africa|hCoV-19/Gambia/NPHL-930/2020|EPI ISL 561331|B.1.5|Gambia|2020	0.0001365524	Africa
Africa|hCoV-19/Egypt/CUNCI-HGC5I022/2020|EPI ISL 479715|B.1.1|Egypt|2020-06-02	Africa|hCoV-19/Gambia/NPHL-930/2020|EPI ISL 561331|B.1.5|Gambia|2020	0.0001024017	Africa
Africa|hCoV-19/Egypt/CUNCI-HGC5I025/2020|EPI ISL 479716|A|Egypt|2020-06-02	Africa|hCoV-19/Gambia/NPHL-930/2020|EPI ISL 561331|B.1.5|Gambia|2020	0.0000684065	Africa
Africa|hCoV-19/Egypt/CUNCI-HGC5I026/2020|EPI ISL 479735|B.1.5|Egypt|2020-06-02	Africa|hCoV-19/Gambia/NPHL-930/2020|EPI ISL 561331|B.1.5|Gambia|2020	0.0002390784	Africa
Africa|hCoV-19/Egypt/CUNCI-HGC5I029/2020|EPI ISL 479734|B.1|Egypt|2020-06-02	Africa|hCoV-19/Gambia/NPHL-930/2020|EPI ISL 561331|B.1.5|Gambia|2020	0.0001365724	Africa
Africa|hCoV-19/Egypt/CUNCI-HGC5I030/2020|EPI ISL 479721|B.1.5|Egypt|2020-06-02	Africa|hCoV-19/Gambia/NPHL-930/2020|EPI ISL 561331|B.1.5|Gambia|2020	0.0000341395	Africa
Africa|hCoV-19/Egypt/CUNCI-HGC5I033/2020|EPI ISL 479717|B.1.5|Egypt|2020-06-02	Africa|hCoV-19/Gambia/NPHL-930/2020|EPI ISL 561331|B.1.5|Gambia|2020	0.0000000000	Africa
Africa|hCoV-19/Egypt/CUNCI-HGC5I034/2020|EPI ISL 479720|B.1.5|Egypt|2020-06-02	Africa|hCoV-19/Gambia/NPHL-930/2020|EPI ISL 561331|B.1.5|Gambia|2020	0.0000341287	Africa
Africa|hCoV-19/Egypt/CUNCI-HGC6I002/2020|EPI ISL 479719|B.1.1.1|Egypt|2020-06-02	Africa|hCoV-19/Gambia/NPHL-930/2020|EPI ISL 561331|B.1.5|Gambia|2020	0.0003072565	Africa
Africa|hCoV-19/Egypt/CUNCI-HGC6I003/2020|EPI ISL 479718|B.1.5|Egypt|2020-06-02	Africa|hCoV-19/Gambia/NPHL-930/2020|EPI ISL 561331|B.1.5|Gambia|2020	0.0000682664	Africa
Africa|hCoV-19/Egypt/CUNCI-HGC6I007/2020|EPI ISL 479722|B.1|Egypt|2020-06-02	Africa|hCoV-19/Gambia/NPHL-930/2020|EPI ISL 561331|B.1.5|Gambia|2020	0.0001024311	Africa
Africa|hCoV-19/Egypt/CUNCI-HGC6I010/2020|EPI ISL 478672|B.1|Egypt|2020-06-02	Africa|hCoV-19/Gambia/NPHL-930/2020|EPI ISL 561331|B.1.5|Gambia|2020	0.0002389430	Africa
Africa|hCoV-19/Egypt/CUNCI-HGC6I011/2020|EPI ISL 479727|A|Egypt|2020-06-02	Africa|hCoV-19/Gambia/NPHL-930/2020|EPI ISL 561331|B.1.5|Gambia|2020	0.0005463627	Africa
Africa|hCoV-19/Egypt/CUNCI-HGC6I015/2020|EPI ISL 479725|B.1.1|Egypt|2020-06-02	Africa|hCoV-19/Gambia/NPHL-930/2020|EPI ISL 561331|B.1.5|Gambia|2020	0.0001706649	Africa
Africa|hCoV-19/Egypt/CUNCI-HGC6I016/2020|EPI ISL 475723|B.1.247|Egypt|2020-06-02	Africa|hCoV-19/Gambia/NPHL-930/2020|EPI ISL 561331|B.1.5|Gambia|2020	0.0003075053	Africa
Africa|hCoV-19/Egypt/CUNCI-HGC6I024/2020|EPI ISL 479732|B.1.1.247|Egypt|2020-06-02	Africa|hCoV-19/Gambia/NPHL-930/2020|EPI ISL 561331|B.1.5|Gambia|2020	0.0001025126	Africa
Africa|hCoV-19/Egypt/CUNCI-HGC6I026/2020|EPI ISL 479724|B.1.1.1|Egypt|2020-06-02	Africa|hCoV-19/Gambia/NPHL-930/2020|EPI ISL 561331|B.1.5|Gambia|2020	0.0003414031	Africa
Africa|hCoV-19/Egypt/CUNCI-HGC6I029/2020|EPI ISL 477161|B.1.255|Egypt|2020-06-02	Africa|hCoV-19/Gambia/NPHL-930/2020|EPI ISL 561331|B.1.5|Gambia|2020	0.0002389536	Africa
Africa|hCoV-19/Egypt/CUNCI-HGC6I031/2020|EPI ISL 475724|B.1.1.1|Egypt|2020-06-02	Africa|hCoV-19/Gambia/NPHL-930/2020|EPI ISL 561331|B.1.5|Gambia|2020	0.0003074486	Africa
Africa|hCoV-19/Egypt/CUNCI-HGC6I032/2020|EPI ISL 479733|B.1.1.1|Egypt|2020-06-02	Africa|hCoV-19/Gambia/NPHL-930/2020|EPI ISL 561331|B.1.5|Gambia|2020	0.0003072985	Africa
Africa|hCoV-19/Egypt/CUNCI-HGC6I033/2020|EPI ISL 479723|B.1.1.1|Egypt|2020-06-02	Africa|hCoV-19/Gambia/NPHL-930/2020|EPI ISL 561331|B.1.5|Gambia|2020	0.0003072849	Africa
Africa|hCoV-19/Egypt/CUNCI-HGC7I01/2020|EPI ISL 529141|B.1|Egypt|2020-07-19	Africa|hCoV-19/Gambia/NPHL-930/2020|EPI ISL 561331|B.1.5|Gambia|2020	0.0002731355	Africa
Africa|hCoV-19/Egypt/CUNCI-HGC7I02/2020|EPI ISL 529142|A|Egypt|2020-07-19	Africa|hCoV-19/Gambia/NPHL-930/2020|EPI ISL 561331|B.1.5|Gambia|2020	0.0005122394	Africa
Africa|hCoV-19/Egypt/CUNCI-HGC7I07/2020|EPI ISL 529145|B.1|Egypt|2020-07-19	Africa|hCoV-19/Gambia/NPHL-930/2020|EPI ISL 561331|B.1.5|Gambia|2020	0.0002389944	Africa
Africa|hCoV-19/Egypt/EGY-020/2020|EPI ISL 526975|B.1|Egypt|2020-08-14	Africa|hCoV-19/Gambia/NPHL-930/2020|EPI ISL 561331|B.1.5|Gambia|2020	0.0002389593	Africa
Africa|hCoV-19/Egypt/EGY-041/2020|EPI ISL 526997|B.1|Egypt|2020-08-22	Africa|hCoV-19/Gambia/NPHL-930/2020|EPI ISL 561331|B.1.5|Gambia|2020	0.0002389593	Africa
Africa|hCoV-19/Egypt/EGY-S031/2020|EPI ISL 526986|B.1|Egypt|2020-08-17	Africa|hCoV-19/Gambia/NPHL-930/2020|EPI ISL 561331|B.1.5|Gambia|2020	0.0002389593	Africa
Africa|hCoV-19/Egypt/HCoV2-Egy-002/2020|EPI ISL 510532|B.1|Egypt|2020-06-02	Africa|hCoV-19/Gambia/NPHL-930/2020|EPI ISL 561331|B.1.5|Gambia|2020	0.0002389593	Africa
Africa|hCoV-19/Egypt/MASRI-005/2020|EPI ISL 482759|B.1|Egypt|2020-04-30	Africa|hCoV-19/Gambia/NPHL-930/2020|EPI ISL 561331|B.1.5|Gambia|2020	0.0001023937	Africa
Africa|hCoV-19/Egypt/MASRI-007/2020|EPI ISL 482760|B.1|Egypt|2020-04-28	Africa|hCoV-19/Gambia/NPHL-930/2020|EPI ISL 561331|B.1.5|Gambia|2020	0.0001707773	Africa
Africa|hCoV-19/Egypt/MASRI-008/2020|EPI ISL 482761|B.1|Egypt|2020-04-30	Africa|hCoV-19/Gambia/NPHL-930/2020|EPI ISL 561331|B.1.5|Gambia|2020	0.0001030169	Africa
Africa|hCoV-19/Egypt/MASRI-009/2020|EPI ISL 483035|A|Egypt|2020-04-30	Africa|hCoV-19/Gambia/NPHL-930/2020|EPI ISL 561331|B.1.5|Gambia|2020	0.0003755410	Africa
Africa|hCoV-19/Egypt/MASRI-011/2020|EPI ISL 482762|B.1|Egypt|2020-05-05	Africa|hCoV-19/Gambia/NPHL-930/2020|EPI ISL 561331|B.1.5|Gambia|2020	0.0001707015	Africa
Africa|hCoV-19/Egypt/MASRI-012/2020|EPI ISL 482763|B.1|Egypt|2020-05-05	Africa|hCoV-19/Gambia/NPHL-930/2020|EPI ISL 561331|B.1.5|Gambia|2020	0.0000682611	Africa
Africa|hCoV-19/Egypt/MASRI-014/2020|EPI ISL 482765|B.1|Egypt|2020-04-30	Africa|hCoV-19/Gambia/NPHL-930/2020|EPI ISL 561331|B.1.5|Gambia|2020	0.0003073016	Africa
Africa|hCoV-19/Egypt/MASRI-015/2020|EPI ISL 482766|B.1.36|Egypt|2020-05-11	Africa|hCoV-19/Gambia/NPHL-930/2020|EPI ISL 561331|B.1.5|Gambia|2020	0.0003414066	Africa
Africa|hCoV-19/Egypt/MASRI-016/2020|EPI ISL 482767|B.1|Egypt|2020-05-11	Africa|hCoV-19/Gambia/NPHL-930/2020|EPI ISL 561331|B.1.5|Gambia|2020	0.0003075116	Africa
Africa|hCoV-19/Egypt/MASRI-018/2020|EPI ISL 483036|A|Egypt|2020-05-10	Africa|hCoV-19/Gambia/NPHL-930/2020|EPI ISL 561331|B.1.5|Gambia|2020	0.0005158496	Africa
Africa|hCoV-19/Egypt/MASRI-020/2020|EPI ISL 483037|B.1|Egypt|2020-05-13	Africa|hCoV-19/Gambia/NPHL-930/2020|EPI ISL 561331|B.1.5|Gambia|2020	0.0003449636	Africa
Africa|hCoV-19/Egypt/MASRI-022/2020|EPI ISL 482768|B.1.255|Egypt|2020-05-13	Africa|hCoV-19/Gambia/NPHL-930/2020|EPI ISL 561331|B.1.5|Gambia|2020	0.0003077447	Africa
Africa|hCoV-19/Egypt/MASRI-023/2020|EPI ISL 482769|B.1|Egypt|2020-05-11	Africa|hCoV-19/Gambia/NPHL-930/2020|EPI ISL 561331|B.1.5|Gambia|2020	0.0001025122	Africa
Africa|hCoV-19/Egypt/MASRI-024/2020|EPI ISL 482770|B.1|Egypt|2020-05-11	Africa|hCoV-19/Gambia/NPHL-930/2020|EPI ISL 561331|B.1.5|Gambia|2020	0.0001706724	Africa
Africa|hCoV-19/Egypt/MASRI-025/2020|EPI ISL 482771|B.1|Egypt|2020-05-10	Africa|hCoV-19/Gambia/NPHL-930/2020|EPI ISL 561331|B.1.5|Gambia|2020	0.0003073887	Africa
Africa|hCoV-19/Egypt/MASRI-026/2020|EPI ISL 482772|B.1|Egypt|2020-05-10	Africa|hCoV-19/Gambia/NPHL-930/2020|EPI ISL 561331|B.1.5|Gambia|2020	0.0002389968	Africa
Africa|hCoV-19/Egypt/MASRI-027/2020|EPI ISL 482773|B.1.1.123|Egypt|2020-05-08	Africa|hCoV-19/Gambia/NPHL-930/2020|EPI ISL 561331|B.1.5|Gambia|2020	0.0000684034	Africa
Africa|hCoV-19/Egypt/MASRI-028/2020|EPI ISL 483038|B.1|Egypt|2020-05-13	Africa|hCoV-19/Gambia/NPHL-930/2020|EPI ISL 561331|B.1.5|Gambia|2020	0.0002389569	Africa
Africa|hCoV-19/Egypt/MASRI-029/2020|EPI ISL 482774|B.1|Egypt|2020-05-13	Africa|hCoV-19/Gambia/NPHL-930/2020|EPI ISL 561331|B.1.5|Gambia|2020	0.0001706782	Africa
Africa|hCoV-19/Egypt/MASRI-10/2020|EPI ISL 475752|B.1.255|Egypt|2020-05	Africa|hCoV-19/Gambia/NPHL-930/2020|EPI ISL 561331|B.1.5|Gambia|2020	0.0002731821	Africa
Africa|hCoV-19/Egypt/MASRI-11/2020|EPI ISL 475753|B.1.36|Egypt|2020-05	Africa|hCoV-19/Gambia/NPHL-930/2020|EPI ISL 561331|B.1.5|Gambia|2020	0.0003755511	Africa
Africa|hCoV-19/Egypt/MASRI-14/2020|EPI ISL 475749|B.1|Egypt|2020-05	Africa|hCoV-19/Gambia/NPHL-930/2020|EPI ISL 561331|B.1.5|Gambia|2020	0.0001365398	Africa
Africa|hCoV-19/Egypt/MASRI-15/2020|EPI ISL 475750|B.1.1|Egypt|2020-05	Africa|hCoV-19/Gambia/NPHL-930/2020|EPI ISL 561331|B.1.5|Gambia|2020	0.0003092325	Africa
Africa|hCoV-19/Egypt/MASRI-2/2020|EPI ISL 475745|B.1|Egypt|2020-05	Africa|hCoV-19/Gambia/NPHL-930/2020|EPI ISL 561331|B.1.5|Gambia|2020	0.0001706665	Africa
Africa|hCoV-19/Egypt/MASRI-3/2020|EPI ISL 475746|A|Egypt|2020-05	Africa|hCoV-19/Gambia/NPHL-930/2020|EPI ISL 561331|B.1.5|Gambia|2020	0.0004097160	Africa
Africa|hCoV-19/Egypt/MASRI-6/2020|EPI ISL 475747|B.1.255|Egypt|2020-05	Africa|hCoV-19/Gambia/NPHL-930/2020|EPI ISL 561331|B.1.5|Gambia|2020	0.0001706666	Africa
Africa|hCoV-19/Egypt/MASRI-9/2020|EPI ISL 475751|B.1.1.1|Egypt|2020-05	Africa|hCoV-19/Gambia/NPHL-930/2020|EPI ISL 561331|B.1.5|Gambia|2020	0.0004439878	Africa
Africa|hCoV-19/Egypt/NRC-01/2020|EPI ISL 430820|B.1|Egypt|2020-03-18	Africa|hCoV-19/Gambia/NPHL-930/2020|EPI ISL 561331|B.1.5|Gambia|2020	0.0001370938	Africa
Africa|hCoV-19/Egypt/NRC-03/2020|EPI ISL 430819|B.1.246|Egypt|2020-03-18	Africa|hCoV-19/Gambia/NPHL-930/2020|EPI ISL 561331|B.1.5|Gambia|2020	0.0001712528	Africa
Africa|hCoV-19/Gabon/ITM-K011/2020|EPI ISL 539573|A|Gabon|2020-03-22	Africa|hCoV-19/Gambia/NPHL-930/2020|EPI ISL 561331|B.1.5|Gambia|2020	0.0003413858	Africa
Africa|hCoV-19/Gabon/ITM-K023/2020|EPI ISL 539574|B.1.178|Gabon|2020-03-27	Africa|hCoV-19/Gambia/NPHL-930/2020|EPI ISL 561331|B.1.5|Gambia|2020	0.0001365277	Africa
Africa|hCoV-19/Gabon/ITM-K027/2020|EPI ISL 539575|A|Gabon|2020-03-27	Africa|hCoV-19/Gambia/NPHL-930/2020|EPI ISL 561331|B.1.5|Gambia|2020	0.0003755397	Africa
Africa|hCoV-19/Gabon/ITM-K028/2020|EPI ISL 539576|B.1.292|Gabon|2020-03-27	Africa|hCoV-19/Gambia/NPHL-930/2020|EPI ISL 561331|B.1.5|Gambia|2020	0.0001365305	Africa
Africa|hCoV-19/Gambia/0214/2020|EPI ISL 471158|B.1|Gambia|2020-03-29	Africa|hCoV-19/Gambia/NPHL-930/2020|EPI ISL 561331|B.1.5|Gambia|2020	0.0001367605	Africa
Africa|hCoV-19/Gambia/0268/2020|EPI ISL 471159|B.1.1|Gambia|2020-03-21	Africa|hCoV-19/Gambia/NPHL-930/2020|EPI ISL 561331|B.1.5|Gambia|2020	0.0000000000	Africa
Africa|hCoV-19/Gambia/0278/2020|EPI ISL 471160|B.1.1|Gambia|2020-03-20	Africa|hCoV-19/Gambia/NPHL-930/2020|EPI ISL 561331|B.1.5|Gambia|2020	0.0000000000	Africa
Africa|hCoV-19/Gambia/0528/2020|EPI ISL 471161|B.1.1.293|Gambia|2020-04-30	Africa|hCoV-19/Gambia/NPHL-930/2020|EPI ISL 561331|B.1.5|Gambia|2020	0.0000344614	Africa
Africa|hCoV-19/Gambia/0531/2020|EPI ISL 471162|B.1.1.293|Gambia|2020-04-30	Africa|hCoV-19/Gambia/NPHL-930/2020|EPI ISL 561331|B.1.5|Gambia|2020	0.0000344638	Africa
Africa|hCoV-19/Gambia/0536/2020|EPI ISL 471163|B.1.1.293|Gambia|2020-04-30	Africa|hCoV-19/Gambia/NPHL-930/2020|EPI ISL 561331|B.1.5|Gambia|2020	0.0000341275	Africa
Africa|hCoV-19/Gambia/0547/2020|EPI ISL 471164|B.1.1.293|Gambia|2020-04-30	Africa|hCoV-19/Gambia/NPHL-930/2020|EPI ISL 561331|B.1.5|Gambia|2020	0.0000341275	Africa
Africa|hCoV-19/Gambia/0548/2020|EPI ISL 471165|B.1.5|Gambia|2020-04-30	Africa|hCoV-19/Gambia/NPHL-930/2020|EPI ISL 561331|B.1.5|Gambia|2020	0.0000000000	Africa
Africa|hCoV-19/Gambia/1090/2020|EPI ISL 471166|B.1.1|Gambia|2020-05-04	Africa|hCoV-19/Gambia/NPHL-930/2020|EPI ISL 561331|B.1.5|Gambia|2020	0.0000682564	Africa
Africa|hCoV-19/Gambia/1094/2020|EPI ISL 471167|B.1.1.293|Gambia|2020-05-04	Africa|hCoV-19/Gambia/NPHL-930/2020|EPI ISL 561331|B.1.5|Gambia|2020	0.0000341275	Africa
Africa|hCoV-19/Gambia/1251/2020|EPI ISL 471168|B.1.1.293|Gambia|2020-05-07	Africa|hCoV-19/Gambia/NPHL-930/2020|EPI ISL 561331|B.1.5|Gambia|2020	0.0000344614	Africa
Africa|hCoV-19/Gambia/1264/2020|EPI ISL 471169|B.1.1|Gambia|2020-05-07	Africa|hCoV-19/Gambia/NPHL-930/2020|EPI ISL 561331|B.1.5|Gambia|2020	0.0000000000	Africa
Africa|hCoV-19/Gambia/1271/2020|EPI ISL 471170|B.1.1|Gambia|2020-05-07	Africa|hCoV-19/Gambia/NPHL-930/2020|EPI ISL 561331|B.1.5|Gambia|2020	0.0000000000	Africa
Africa|hCoV-19/Gambia/1277/2020|EPI ISL 471171|B.1.1.293|Gambia|2020-05-07	Africa|hCoV-19/Gambia/NPHL-930/2020|EPI ISL 561331|B.1.5|Gambia|2020	0.0000341275	Africa
Africa|hCoV-19/Gambia/3668/2020|EPI ISL 560992|B.1.5.12|Gambia|2020-07-30	Africa|hCoV-19/Gambia/NPHL-930/2020|EPI ISL 561331|B.1.5|Gambia|2020	0.0003072545	Africa
Africa|hCoV-19/Gambia/3670/2020|EPI ISL 560993|B.1.5.12|Gambia|2020-07-30	Africa|hCoV-19/Gambia/NPHL-930/2020|EPI ISL 561331|B.1.5|Gambia|2020	0.0003072545	Africa
Africa|hCoV-19/Gambia/3671/2020|EPI ISL 560994|B.1.1.293|Gambia|2020-07-30	Africa|hCoV-19/Gambia/NPHL-930/2020|EPI ISL 561331|B.1.5|Gambia|2020	0.0000682564	Africa
Africa|hCoV-19/Gambia/3673/2020|EPI ISL 560995|B.1.5|Gambia|2020-07-30	Africa|hCoV-19/Gambia/NPHL-930/2020|EPI ISL 561331|B.1.5|Gambia|2020	0.0001024027	Africa
Africa|hCoV-19/Gambia/3676/2020|EPI ISL 560996|B.1.5|Gambia|2020-07-30	Africa|hCoV-19/Gambia/NPHL-930/2020|EPI ISL 561331|B.1.5|Gambia|2020	0.0000689393	Africa
Africa|hCoV-19/Gambia/3678/2020|EPI ISL 560997|B.1.292|Gambia|2020-07-30	Africa|hCoV-19/Gambia/NPHL-930/2020|EPI ISL 561331|B.1.5|Gambia|2020	0.0001706724	Africa
Africa|hCoV-19/Gambia/3679/2020|EPI ISL 560998|B.1.5.12|Gambia|2020-07-30	Africa|hCoV-19/Gambia/NPHL-930/2020|EPI ISL 561331|B.1.5|Gambia|2020	0.0002389862	Africa
Africa|hCoV-19/Gambia/3680/2020|EPI ISL 560999|B.1.5|Gambia|2020-07-30	Africa|hCoV-19/Gambia/NPHL-930/2020|EPI ISL 561331|B.1.5|Gambia|2020	0.0000689654	Africa
Africa|hCoV-19/Gambia/3683/2020|EPI ISL 561000|B.1.292|Gambia|2020-07-30	Africa|hCoV-19/Gambia/NPHL-930/2020|EPI ISL 561331|B.1.5|Gambia|2020	0.0002048111	Africa
Africa|hCoV-19/Gambia/3703/2020|EPI ISL 561001|B.1.5.12|Gambia|2020-07-30	Africa|hCoV-19/Gambia/NPHL-930/2020|EPI ISL 561331|B.1.5|Gambia|2020	0.0002389569	Africa
Africa|hCoV-19/Gambia/3717/2020|EPI ISL 561002|B.1.5|Gambia|2020-07-30	Africa|hCoV-19/Gambia/NPHL-930/2020|EPI ISL 561331|B.1.5|Gambia|2020	0.0001024147	Africa
Africa|hCoV-19/Gambia/3724/2020|EPI ISL 561003|B.1.5.12|Gambia|2020-07-30	Africa|hCoV-19/Gambia/NPHL-930/2020|EPI ISL 561331|B.1.5|Gambia|2020	0.0002389569	Africa
Africa|hCoV-19/Gambia/3725/2020|EPI ISL 561004|B.1.1.293|Gambia|2020-07-30	Africa|hCoV-19/Gambia/NPHL-930/2020|EPI ISL 561331|B.1.5|Gambia|2020	0.0001365277	Africa
Africa|hCoV-19/Gambia/3728/2020|EPI ISL 561005|B.1.5|Gambia|2020-07-30	Africa|hCoV-19/Gambia/NPHL-930/2020|EPI ISL 561331|B.1.5|Gambia|2020	0.0000351856	Africa
Africa|hCoV-19/Gambia/3729/2020|EPI ISL 561006|B.1.5.12|Gambia|2020-07-30	Africa|hCoV-19/Gambia/NPHL-930/2020|EPI ISL 561331|B.1.5|Gambia|2020	0.0001706707	Africa
Africa|hCoV-19/Gambia/3732/2020|EPI ISL 561007|B.1.5|Gambia|2020-07-30	Africa|hCoV-19/Gambia/NPHL-930/2020|EPI ISL 561331|B.1.5|Gambia|2020	0.0001024881	Africa
Africa|hCoV-19/Gambia/3735/2020|EPI ISL 561008|B.1.5|Gambia|2020-07-30	Africa|hCoV-19/Gambia/NPHL-930/2020|EPI ISL 561331|B.1.5|Gambia|2020	0.0000344665	Africa
Africa|hCoV-19/Gambia/3737/2020|EPI ISL 561009|B.1.1.293|Gambia|2020-07-30	Africa|hCoV-19/Gambia/NPHL-930/2020|EPI ISL 561331|B.1.5|Gambia|2020	0.0001365836	Africa
Africa|hCoV-19/Gambia/3741/2020|EPI ISL 561010|B.1.5.12|Gambia|2020-07-30	Africa|hCoV-19/Gambia/NPHL-930/2020|EPI ISL 561331|B.1.5|Gambia|2020	0.0001706806	Africa
Africa|hCoV-19/Gambia/3743/2020|EPI ISL 561011|B.1.5.12|Gambia|2020-07-30	Africa|hCoV-19/Gambia/NPHL-930/2020|EPI ISL 561331|B.1.5|Gambia|2020	0.0003072545	Africa
Africa|hCoV-19/Gambia/3749/2020|EPI ISL 561012|B.1.5.12|Gambia|2020-07-30	Africa|hCoV-19/Gambia/NPHL-930/2020|EPI ISL 561331|B.1.5|Gambia|2020	0.0002389488	Africa
Africa|hCoV-19/Gambia/3761/2020|EPI ISL 561013|B.1.5.12|Gambia|2020-07-30	Africa|hCoV-19/Gambia/NPHL-930/2020|EPI ISL 561331|B.1.5|Gambia|2020	0.0002389488	Africa
Africa|hCoV-19/Gambia/3772/2020|EPI ISL 561025|B.1.5|Gambia|2020-07-30	Africa|hCoV-19/Gambia/NPHL-930/2020|EPI ISL 561331|B.1.5|Gambia|2020	0.0000696959	Africa
Africa|hCoV-19/Gambia/GC19-015/2020|EPI ISL 428855|B.1.1.8|Gambia|2020-03-17	Africa|hCoV-19/Gambia/NPHL-930/2020|EPI ISL 561331|B.1.5|Gambia|2020	0.0001023913	Africa
Africa|hCoV-19/Gambia/GC19-026/2020|EPI ISL 428856|B.6|Gambia|2020-03-21	Africa|hCoV-19/Gambia/NPHL-930/2020|EPI ISL 561331|B.1.5|Gambia|2020	0.0003413915	Africa
Africa|hCoV-19/Gambia/GC19-029/2020|EPI ISL 428857|B.1|Gambia|2020-04-20	Africa|hCoV-19/Gambia/NPHL-930/2020|EPI ISL 561331|B.1.5|Gambia|2020	0.0001365365	Africa
Africa|hCoV-19/Gambia/GC19-0479/2020|EPI ISL 561015|B.1.1.293|Gambia|2020-04-29	Africa|hCoV-19/Gambia/NPHL-930/2020|EPI ISL 561331|B.1.5|Gambia|2020	0.0000356975	Africa
Africa|hCoV-19/Gambia/GC19-0544/2020|EPI ISL 561016|B.1.5|Gambia|2020-05-01	Africa|hCoV-19/Gambia/NPHL-930/2020|EPI ISL 561331|B.1.5|Gambia|2020	0.0000699420	Africa
Africa|hCoV-19/Gambia/GC19-1385/2020|EPI ISL 561018|B.1.5|Gambia|2020-05-12	Africa|hCoV-19/Gambia/NPHL-930/2020|EPI ISL 561331|B.1.5|Gambia|2020	0.0000707059	Africa
Africa|hCoV-19/Gambia/GC19-1503/2020|EPI ISL 561021|B.1.1|Gambia|2020-05-14	Africa|hCoV-19/Gambia/NPHL-930/2020|EPI ISL 561331|B.1.5|Gambia|2020	0.0001706664	Africa
Africa|hCoV-19/Gambia/GC19-1527/2020|EPI ISL 561022|B.1.1.293|Gambia|2020-05-16	Africa|hCoV-19/Gambia/NPHL-930/2020|EPI ISL 561331|B.1.5|Gambia|2020	0.0000341310	Africa
Africa|hCoV-19/Gambia/GC19-1533/2020|EPI ISL 561023|B.1.1.264|Gambia|2020-05-16	Africa|hCoV-19/Gambia/NPHL-930/2020|EPI ISL 561331|B.1.5|Gambia|2020	0.0001044779	Africa
Africa|hCoV-19/Gambia/GC19-1572/2020|EPI ISL 561014|B.1.1|Gambia|2020-05-20	Africa|hCoV-19/Gambia/NPHL-930/2020|EPI ISL 561331|B.1.5|Gambia|2020	0.0000697331	Africa
Africa|hCoV-19/Gambia/GC19-1575/2020|EPI ISL 561026|B.1.1|Gambia|2020-05-20	Africa|hCoV-19/Gambia/NPHL-930/2020|EPI ISL 561331|B.1.5|Gambia|2020	0.0001749655	Africa
Africa|hCoV-19/Gambia/GC19-1606/2020|EPI ISL 561027|B.1.1|Gambia|2020-05-20	Africa|hCoV-19/Gambia/NPHL-930/2020|EPI ISL 561331|B.1.5|Gambia|2020	0.0001044813	Africa
Africa|hCoV-19/Gambia/GC19-1706/2020|EPI ISL 561028|B.1.5|Gambia|2020-05-22	Africa|hCoV-19/Gambia/NPHL-930/2020|EPI ISL 561331|B.1.5|Gambia|2020	0.0000699810	Africa
Africa|hCoV-19/Gambia/GC19-1814/2020|EPI ISL 561032|B.1.5|Gambia|2020-05-28	Africa|hCoV-19/Gambia/NPHL-930/2020|EPI ISL 561331|B.1.5|Gambia|2020	0.0000706808	Africa
Africa|hCoV-19/Gambia/GC19-1818/2020|EPI ISL 561034|B.1.1|Gambia|2020-05-28	Africa|hCoV-19/Gambia/NPHL-930/2020|EPI ISL 561331|B.1.5|Gambia|2020	0.0001706779	Africa
Africa|hCoV-19/Gambia/GC19-1983/2020|EPI ISL 561038|B.1.1|Gambia|2020-06-07	Africa|hCoV-19/Gambia/NPHL-930/2020|EPI ISL 561331|B.1.5|Gambia|2020	0.0001706724	Africa
Africa|hCoV-19/Gambia/GC19-2197/2020|EPI ISL 561040|B.1.292|Gambia|2020-06-26	Africa|hCoV-19/Gambia/NPHL-930/2020|EPI ISL 561331|B.1.5|Gambia|2020	0.0001706666	Africa
Africa|hCoV-19/Gambia/GC19-2427/2020|EPI ISL 561105|B.1.1.293|Gambia|2020-07-21	Africa|hCoV-19/Gambia/NPHL-930/2020|EPI ISL 561331|B.1.5|Gambia|2020	0.0001024007	Africa
Africa|hCoV-19/Gambia/GC19-2443/2020|EPI ISL 561106|B.1.5|Gambia|2020-07-21	Africa|hCoV-19/Gambia/NPHL-930/2020|EPI ISL 561331|B.1.5|Gambia|2020	0.0000000000	Africa
Africa|hCoV-19/Gambia/GC19-2450/2020|EPI ISL 561107|B.1.5.12|Gambia|2020-07-21	Africa|hCoV-19/Gambia/NPHL-930/2020|EPI ISL 561331|B.1.5|Gambia|2020	0.0002389602	Africa
Africa|hCoV-19/Gambia/GC19-2459/2020|EPI ISL 561108|B.1.1.293|Gambia|2020-07-21	Africa|hCoV-19/Gambia/NPHL-930/2020|EPI ISL 561331|B.1.5|Gambia|2020	0.0000682580	Africa
Africa|hCoV-19/Gambia/GC19-2469/2020|EPI ISL 561109|B.1.5|Gambia|2020-07-21	Africa|hCoV-19/Gambia/NPHL-930/2020|EPI ISL 561331|B.1.5|Gambia|2020	0.0000344701	Africa
Africa|hCoV-19/Gambia/GC19-2473/2020|EPI ISL 561110|B.1.5.12|Gambia|2020-07-21	Africa|hCoV-19/Gambia/NPHL-930/2020|EPI ISL 561331|B.1.5|Gambia|2020	0.0002731151	Africa
Africa|hCoV-19/Gambia/GC19-2498/2020|EPI ISL 561111|B.1.292|Gambia|2020-07-21	Africa|hCoV-19/Gambia/NPHL-930/2020|EPI ISL 561331|B.1.5|Gambia|2020	0.0002048041	Africa
Africa|hCoV-19/Gambia/GC19-2525/2020|EPI ISL 561113|B.1.1.293|Gambia|2020-07-21	Africa|hCoV-19/Gambia/NPHL-930/2020|EPI ISL 561331|B.1.5|Gambia|2020	0.0000682580	Africa
Africa|hCoV-19/Gambia/GC19-2526/2020|EPI ISL 561114|B.1.5.12|Gambia|2020-07-21	Africa|hCoV-19/Gambia/NPHL-930/2020|EPI ISL 561331|B.1.5|Gambia|2020	0.0002731206	Africa
Africa|hCoV-19/Gambia/GC19-2629/2020|EPI ISL 561123|B.1.5.12|Gambia|2020-07-21	Africa|hCoV-19/Gambia/NPHL-930/2020|EPI ISL 561331|B.1.5|Gambia|2020	0.0002389602	Africa
Africa|hCoV-19/Gambia/GC19-2632/2020|EPI ISL 561124|B.1.5.12|Gambia|2020-07-21	Africa|hCoV-19/Gambia/NPHL-930/2020|EPI ISL 561331|B.1.5|Gambia|2020	0.0002389602	Africa
Africa|hCoV-19/Gambia/GC19-2638/2020|EPI ISL 561126|B.1.5.12|Gambia|2020-07-21	Africa|hCoV-19/Gambia/NPHL-930/2020|EPI ISL 561331|B.1.5|Gambia|2020	0.0002081456	Africa
Africa|hCoV-19/Gambia/GC19-2652/2020|EPI ISL 561128|B.1.5.12|Gambia|2020-07-21	Africa|hCoV-19/Gambia/NPHL-930/2020|EPI ISL 561331|B.1.5|Gambia|2020	0.0001366022	Africa
Africa|hCoV-19/Gambia/GC19-2654/2020|EPI ISL 561130|B.1.292|Gambia|2020-07-21	Africa|hCoV-19/Gambia/NPHL-930/2020|EPI ISL 561331|B.1.5|Gambia|2020	0.0002389675	Africa
Africa|hCoV-19/Gambia/GC19-2663/2020|EPI ISL 561133|B.1.1.293|Gambia|2020-07-21	Africa|hCoV-19/Gambia/NPHL-930/2020|EPI ISL 561331|B.1.5|Gambia|2020	0.0001023892	Africa
Africa|hCoV-19/Gambia/GC19-2707/2020|EPI ISL 561134|B.1.1.293|Gambia|2020-07-21	Africa|hCoV-19/Gambia/NPHL-930/2020|EPI ISL 561331|B.1.5|Gambia|2020	0.0001365217	Africa
Africa|hCoV-19/Gambia/GC19-2711/2020|EPI ISL 561135|B.1.5.12|Gambia|2020-07-21	Africa|hCoV-19/Gambia/NPHL-930/2020|EPI ISL 561331|B.1.5|Gambia|2020	0.0002048000	Africa
Africa|hCoV-19/Gambia/GC19-2730/2020|EPI ISL 561136|B.1.5.12|Gambia|2020-07-21	Africa|hCoV-19/Gambia/NPHL-930/2020|EPI ISL 561331|B.1.5|Gambia|2020	0.0003414217	Africa
Africa|hCoV-19/Gambia/GC19-2731/2020|EPI ISL 561137|B.1.1.293|Gambia|2020-07-21	Africa|hCoV-19/Gambia/NPHL-930/2020|EPI ISL 561331|B.1.5|Gambia|2020	0.0000682627	Africa
Africa|hCoV-19/Gambia/GC19-2828/2020|EPI ISL 561150|B.1.361|Gambia|2020-07-24	Africa|hCoV-19/Gambia/NPHL-930/2020|EPI ISL 561331|B.1.5|Gambia|2020	0.0002048271	Africa
Africa|hCoV-19/Gambia/GC19-2842/2020|EPI ISL 561151|B.1.1|Gambia|2020-07-24	Africa|hCoV-19/Gambia/NPHL-930/2020|EPI ISL 561331|B.1.5|Gambia|2020	0.0001365291	Africa
Africa|hCoV-19/Gambia/GC19-2898/2020|EPI ISL 561153|B.1.5.12|Gambia|2020-07-24	Africa|hCoV-19/Gambia/NPHL-930/2020|EPI ISL 561331|B.1.5|Gambia|2020	0.0002048139	Africa
Africa|hCoV-19/Gambia/GC19-2904/2020|EPI ISL 561154|B.1.1|Gambia|2020-07-24	Africa|hCoV-19/Gambia/NPHL-930/2020|EPI ISL 561331|B.1.5|Gambia|2020	0.0001365244	Africa
Africa|hCoV-19/Gambia/GC19-2947/2020|EPI ISL 561155|B.1.5.12|Gambia|2020-07-24	Africa|hCoV-19/Gambia/NPHL-930/2020|EPI ISL 561331|B.1.5|Gambia|2020	0.0002389488	Africa
Africa|hCoV-19/Gambia/GC19-2973/2020|EPI ISL 561156|B.1.1.293|Gambia|2020-07-24	Africa|hCoV-19/Gambia/NPHL-930/2020|EPI ISL 561331|B.1.5|Gambia|2020	0.0000341275	Africa
Africa|hCoV-19/Gambia/GC19-2977/2020|EPI ISL 561157|B.1.1.293|Gambia|2020-07-24	Africa|hCoV-19/Gambia/NPHL-930/2020|EPI ISL 561331|B.1.5|Gambia|2020	0.0000341287	Africa
Africa|hCoV-19/Gambia/GC19-2985/2020|EPI ISL 561158|B.1.5.12|Gambia|2020-07-24	Africa|hCoV-19/Gambia/NPHL-930/2020|EPI ISL 561331|B.1.5|Gambia|2020	0.0001365277	Africa
Africa|hCoV-19/Gambia/GC19-2991/2020|EPI ISL 561159|B.1.1|Gambia|2020-07-24	Africa|hCoV-19/Gambia/NPHL-930/2020|EPI ISL 561331|B.1.5|Gambia|2020	0.0001023947	Africa
Africa|hCoV-19/Gambia/GC19-3064/2020|EPI ISL 561160|B.1.1|Gambia|2020-07-25	Africa|hCoV-19/Gambia/NPHL-930/2020|EPI ISL 561331|B.1.5|Gambia|2020	0.0001365338	Africa
Africa|hCoV-19/Gambia/GC19-3065/2020|EPI ISL 561161|B.1.5.12|Gambia|2020-07-25	Africa|hCoV-19/Gambia/NPHL-930/2020|EPI ISL 561331|B.1.5|Gambia|2020	0.0002757409	Africa
Africa|hCoV-19/Gambia/GC19-3081/2020|EPI ISL 561162|B.1.1|Gambia|2020-07-25	Africa|hCoV-19/Gambia/NPHL-930/2020|EPI ISL 561331|B.1.5|Gambia|2020	0.0001365291	Africa
Africa|hCoV-19/Gambia/GC19-3085/2020|EPI ISL 561163|B.1.1.293|Gambia|2020-07-25	Africa|hCoV-19/Gambia/NPHL-930/2020|EPI ISL 561331|B.1.5|Gambia|2020	0.0000682641	Africa
Africa|hCoV-19/Gambia/GC19-3087/2020|EPI ISL 561041|B.1.292|Gambia|2020-07-25	Africa|hCoV-19/Gambia/NPHL-930/2020|EPI ISL 561331|B.1.5|Gambia|2020	0.0002389430	Africa
Africa|hCoV-19/Gambia/GC19-3099/2020|EPI ISL 561164|B.1.1.242|Gambia|2020-07-25	Africa|hCoV-19/Gambia/NPHL-930/2020|EPI ISL 561331|B.1.5|Gambia|2020	0.0002048119	Africa
Africa|hCoV-19/Gambia/GC19-3110/2020|EPI ISL 561165|B.1.1.293|Gambia|2020-07-25	Africa|hCoV-19/Gambia/NPHL-930/2020|EPI ISL 561331|B.1.5|Gambia|2020	0.0000682587	Africa
Africa|hCoV-19/Gambia/GC19-3112/2020|EPI ISL 561166|B.1|Gambia|2020-07-25	Africa|hCoV-19/Gambia/NPHL-930/2020|EPI ISL 561331|B.1.5|Gambia|2020	0.0003072367	Africa
Africa|hCoV-19/Gambia/GC19-3113/2020|EPI ISL 561167|B.1.1.293|Gambia|2020-07-25	Africa|hCoV-19/Gambia/NPHL-930/2020|EPI ISL 561331|B.1.5|Gambia|2020	0.0000341275	Africa
Africa|hCoV-19/Gambia/GC19-3114/2020|EPI ISL 561168|B.1.1|Gambia|2020-07-25	Africa|hCoV-19/Gambia/NPHL-930/2020|EPI ISL 561331|B.1.5|Gambia|2020	0.0001365244	Africa
Africa|hCoV-19/Gambia/GC19-3135/2020|EPI ISL 561169|B.1.5.12|Gambia|2020-07-27	Africa|hCoV-19/Gambia/NPHL-930/2020|EPI ISL 561331|B.1.5|Gambia|2020	0.0001365370	Africa
Africa|hCoV-19/Gambia/GC19-3140/2020|EPI ISL 561042|B.1.5.12|Gambia|2020-07-27	Africa|hCoV-19/Gambia/NPHL-930/2020|EPI ISL 561331|B.1.5|Gambia|2020	0.0003072743	Africa
Africa|hCoV-19/Gambia/GC19-3145/2020|EPI ISL 561170|B.1.1|Gambia|2020-07-27	Africa|hCoV-19/Gambia/NPHL-930/2020|EPI ISL 561331|B.1.5|Gambia|2020	0.0001365291	Africa
Africa|hCoV-19/Gambia/GC19-3146/2020|EPI ISL 561171|B.1.5.12|Gambia|2020-07-27	Africa|hCoV-19/Gambia/NPHL-930/2020|EPI ISL 561331|B.1.5|Gambia|2020	0.0001365804	Africa
Africa|hCoV-19/Gambia/GC19-3165/2020|EPI ISL 561043|B.1.1.293|Gambia|2020-07-27	Africa|hCoV-19/Gambia/NPHL-930/2020|EPI ISL 561331|B.1.5|Gambia|2020	0.0000341275	Africa
Africa|hCoV-19/Gambia/GC19-3166/2020|EPI ISL 561044|B.1.5.12|Gambia|2020-07-27	Africa|hCoV-19/Gambia/NPHL-930/2020|EPI ISL 561331|B.1.5|Gambia|2020	0.0001365324	Africa
Africa|hCoV-19/Gambia/GC19-3189/2020|EPI ISL 561045|B.1.5|Gambia|2020-07-27	Africa|hCoV-19/Gambia/NPHL-930/2020|EPI ISL 561331|B.1.5|Gambia|2020	0.0000000000	Africa
Africa|hCoV-19/Gambia/GC19-3192/2020|EPI ISL 561046|B.1.5|Gambia|2020-07-27	Africa|hCoV-19/Gambia/NPHL-930/2020|EPI ISL 561331|B.1.5|Gambia|2020	0.0000341325	Africa
Africa|hCoV-19/Gambia/GC19-3193/2020|EPI ISL 561047|B.1.5.12|Gambia|2020-07-27	Africa|hCoV-19/Gambia/NPHL-930/2020|EPI ISL 561331|B.1.5|Gambia|2020	0.0001365277	Africa
Africa|hCoV-19/Gambia/GC19-3208/2020|EPI ISL 561048|B.1.5.12|Gambia|2020-07-27	Africa|hCoV-19/Gambia/NPHL-930/2020|EPI ISL 561331|B.1.5|Gambia|2020	0.0002048349	Africa
Africa|hCoV-19/Gambia/GC19-3209/2020|EPI ISL 561049|B.1.5.12|Gambia|2020-07-27	Africa|hCoV-19/Gambia/NPHL-930/2020|EPI ISL 561331|B.1.5|Gambia|2020	0.0001024077	Africa
Africa|hCoV-19/Gambia/GC19-3210/2020|EPI ISL 561050|B.1.5.12|Gambia|2020-07-27	Africa|hCoV-19/Gambia/NPHL-930/2020|EPI ISL 561331|B.1.5|Gambia|2020	0.0001040684	Africa
Africa|hCoV-19/Gambia/GC19-3214/2020|EPI ISL 561051|B.1.1.293|Gambia|2020-07-27	Africa|hCoV-19/Gambia/NPHL-930/2020|EPI ISL 561331|B.1.5|Gambia|2020	0.0000682617	Africa
Africa|hCoV-19/Gambia/GC19-3219/2020|EPI ISL 561052|B.1.5.12|Gambia|2020-07-27	Africa|hCoV-19/Gambia/NPHL-930/2020|EPI ISL 561331|B.1.5|Gambia|2020	0.0001365463	Africa
Africa|hCoV-19/Gambia/GC19-3246/2020|EPI ISL 561053|B.1.5.12|Gambia|2020-07-27	Africa|hCoV-19/Gambia/NPHL-930/2020|EPI ISL 561331|B.1.5|Gambia|2020	0.0001365444	Africa
Africa|hCoV-19/Gambia/GC19-3255/2020|EPI ISL 561054|B.1.177|Gambia|2020-07-27	Africa|hCoV-19/Gambia/NPHL-930/2020|EPI ISL 561331|B.1.5|Gambia|2020	0.0000341333	Africa
Africa|hCoV-19/Gambia/GC19-3266/2020|EPI ISL 561055|B.1.5|Gambia|2020-07-27	Africa|hCoV-19/Gambia/NPHL-930/2020|EPI ISL 561331|B.1.5|Gambia|2020	0.0000000000	Africa
Africa|hCoV-19/Gambia/GC19-3267/2020|EPI ISL 561056|B.1.5.12|Gambia|2020-07-27	Africa|hCoV-19/Gambia/NPHL-930/2020|EPI ISL 561331|B.1.5|Gambia|2020	0.0000682711	Africa
Africa|hCoV-19/Gambia/GC19-3278/2020|EPI ISL 561058|B.1.5.12|Gambia|2020-07-27	Africa|hCoV-19/Gambia/NPHL-930/2020|EPI ISL 561331|B.1.5|Gambia|2020	0.0001023947	Africa
Africa|hCoV-19/Gambia/GC19-3301/2020|EPI ISL 561059|B.1.5.12|Gambia|2020-07-27	Africa|hCoV-19/Gambia/NPHL-930/2020|EPI ISL 561331|B.1.5|Gambia|2020	0.0001024052	Africa
Africa|hCoV-19/Gambia/GC19-3317/2020|EPI ISL 561060|B.1.5|Gambia|2020-07-27	Africa|hCoV-19/Gambia/NPHL-930/2020|EPI ISL 561331|B.1.5|Gambia|2020	0.0000341360	Africa
Africa|hCoV-19/Gambia/GC19-3323/2020|EPI ISL 561061|B.1.5|Gambia|2020-07-27	Africa|hCoV-19/Gambia/NPHL-930/2020|EPI ISL 561331|B.1.5|Gambia|2020	0.0000000000	Africa
Africa|hCoV-19/Gambia/GC19-3358/2020|EPI ISL 561062|B.1.1.293|Gambia|2020-07-27	Africa|hCoV-19/Gambia/NPHL-930/2020|EPI ISL 561331|B.1.5|Gambia|2020	0.0001365277	Africa
Africa|hCoV-19/Gambia/GC19-3365/2020|EPI ISL 561063|B.1.5.12|Gambia|2020-07-27	Africa|hCoV-19/Gambia/NPHL-930/2020|EPI ISL 561331|B.1.5|Gambia|2020	0.0001706823	Africa
Africa|hCoV-19/Gambia/GC19-3373/2020|EPI ISL 561064|B.1.5|Gambia|2020-07-27	Africa|hCoV-19/Gambia/NPHL-930/2020|EPI ISL 561331|B.1.5|Gambia|2020	0.0000341348	Africa
Africa|hCoV-19/Gambia/GC19-3374/2020|EPI ISL 561065|B.1.5.12|Gambia|2020-07-27	Africa|hCoV-19/Gambia/NPHL-930/2020|EPI ISL 561331|B.1.5|Gambia|2020	0.0001365324	Africa
Africa|hCoV-19/Gambia/GC19-3375/2020|EPI ISL 561066|B.1.5.12|Gambia|2020-07-27	Africa|hCoV-19/Gambia/NPHL-930/2020|EPI ISL 561331|B.1.5|Gambia|2020	0.0001023947	Africa
Africa|hCoV-19/Gambia/GC19-3380/2020|EPI ISL 561067|B.1.5.12|Gambia|2020-07-27	Africa|hCoV-19/Gambia/NPHL-930/2020|EPI ISL 561331|B.1.5|Gambia|2020	0.0001365417	Africa
Africa|hCoV-19/Gambia/GC19-3381/2020|EPI ISL 561068|B.1.5.12|Gambia|2020-07-27	Africa|hCoV-19/Gambia/NPHL-930/2020|EPI ISL 561331|B.1.5|Gambia|2020	0.0003072471	Africa
Africa|hCoV-19/Gambia/GC19-3396/2020|EPI ISL 561069|B.1.5.12|Gambia|2020-07-27	Africa|hCoV-19/Gambia/NPHL-930/2020|EPI ISL 561331|B.1.5|Gambia|2020	0.0002731030	Africa
Africa|hCoV-19/Gambia/GC19-3398/2020|EPI ISL 561070|B.1.1.242|Gambia|2020-07-27	Africa|hCoV-19/Gambia/NPHL-930/2020|EPI ISL 561331|B.1.5|Gambia|2020	0.0003072398	Africa
Africa|hCoV-19/Gambia/GC19-3399/2020|EPI ISL 561172|B.1.5|Gambia|2020-07-27	Africa|hCoV-19/Gambia/NPHL-930/2020|EPI ISL 561331|B.1.5|Gambia|2020	0.0000682641	Africa
Africa|hCoV-19/Gambia/GC19-3400/2020|EPI ISL 561173|B.1.5|Gambia|2020-07-27	Africa|hCoV-19/Gambia/NPHL-930/2020|EPI ISL 561331|B.1.5|Gambia|2020	0.0000341298	Africa
Africa|hCoV-19/Gambia/GC19-3407/2020|EPI ISL 561174|B.1.1.242|Gambia|2020-07-27	Africa|hCoV-19/Gambia/NPHL-930/2020|EPI ISL 561331|B.1.5|Gambia|2020	0.0001706789	Africa
Africa|hCoV-19/Gambia/GC19-3411/2020|EPI ISL 561175|B.1.5.12|Gambia|2020-07-27	Africa|hCoV-19/Gambia/NPHL-930/2020|EPI ISL 561331|B.1.5|Gambia|2020	0.0002048650	Africa
Africa|hCoV-19/Gambia/GC19-3418/2020|EPI ISL 561176|B.1.1.242|Gambia|2020-07-27	Africa|hCoV-19/Gambia/NPHL-930/2020|EPI ISL 561331|B.1.5|Gambia|2020	0.0002389463	Africa
Africa|hCoV-19/Gambia/GC19-3429/2020|EPI ISL 561178|B.1.5.12|Gambia|2020-07-27	Africa|hCoV-19/Gambia/NPHL-930/2020|EPI ISL 561331|B.1.5|Gambia|2020	0.0001365277	Africa
Africa|hCoV-19/Gambia/GC19-3432/2020|EPI ISL 561179|B.1.5.12|Gambia|2020-07-27	Africa|hCoV-19/Gambia/NPHL-930/2020|EPI ISL 561331|B.1.5|Gambia|2020	0.0003072984	Africa
Africa|hCoV-19/Gambia/GC19-3438/2020|EPI ISL 561180|B.1.5.12|Gambia|2020-07-27	Africa|hCoV-19/Gambia/NPHL-930/2020|EPI ISL 561331|B.1.5|Gambia|2020	0.0002731188	Africa
Africa|hCoV-19/Gambia/GC19-3445/2020|EPI ISL 561181|B.1.5.12|Gambia|2020-07-27	Africa|hCoV-19/Gambia/NPHL-930/2020|EPI ISL 561331|B.1.5|Gambia|2020	0.0003413927	Africa
Africa|hCoV-19/Gambia/GC19-3448/2020|EPI ISL 561183|B.1.5|Gambia|2020-07-27	Africa|hCoV-19/Gambia/NPHL-930/2020|EPI ISL 561331|B.1.5|Gambia|2020	0.0000000000	Africa
Africa|hCoV-19/Gambia/GC19-3497/2020|EPI ISL 561184|B.1.5.12|Gambia|2020-07-27	Africa|hCoV-19/Gambia/NPHL-930/2020|EPI ISL 561331|B.1.5|Gambia|2020	0.0002730844	Africa
Africa|hCoV-19/Gambia/GC19-3503/2020|EPI ISL 561186|B.1.5.12|Gambia|2020-07-27	Africa|hCoV-19/Gambia/NPHL-930/2020|EPI ISL 561331|B.1.5|Gambia|2020	0.0001706823	Africa
Africa|hCoV-19/Gambia/GC19-3504/2020|EPI ISL 561187|B.1.5.12|Gambia|2020-07-27	Africa|hCoV-19/Gambia/NPHL-930/2020|EPI ISL 561331|B.1.5|Gambia|2020	0.0002389684	Africa
Africa|hCoV-19/Gambia/GC19-3505/2020|EPI ISL 561188|B.1.5.12|Gambia|2020-07-27	Africa|hCoV-19/Gambia/NPHL-930/2020|EPI ISL 561331|B.1.5|Gambia|2020	0.0002048168	Africa
Africa|hCoV-19/Gambia/GC19-3529/2020|EPI ISL 561191|B.1.5.12|Gambia|2020-07-27	Africa|hCoV-19/Gambia/NPHL-930/2020|EPI ISL 561331|B.1.5|Gambia|2020	0.0002731095	Africa
Africa|hCoV-19/Gambia/GC19-3530/2020|EPI ISL 561192|B.1.5.12|Gambia|2020-07-27	Africa|hCoV-19/Gambia/NPHL-930/2020|EPI ISL 561331|B.1.5|Gambia|2020	0.0001378828	Africa
Africa|hCoV-19/Gambia/GC19-3533/2020|EPI ISL 561193|B.1.1.293|Gambia|2020-07-27	Africa|hCoV-19/Gambia/NPHL-930/2020|EPI ISL 561331|B.1.5|Gambia|2020	0.0000682650	Africa
Africa|hCoV-19/Gambia/GC19-3535/2020|EPI ISL 561194|B.1.1.242|Gambia|2020-07-27	Africa|hCoV-19/Gambia/NPHL-930/2020|EPI ISL 561331|B.1.5|Gambia|2020	0.0002389626	Africa
Africa|hCoV-19/Gambia/GC19-3550/2020|EPI ISL 561195|B.1.5.12|Gambia|2020-07-27	Africa|hCoV-19/Gambia/NPHL-930/2020|EPI ISL 561331|B.1.5|Gambia|2020	0.0002389626	Africa
Africa|hCoV-19/Gambia/GC19-3565/2020|EPI ISL 561196|B.1.5.12|Gambia|2020-07-27	Africa|hCoV-19/Gambia/NPHL-930/2020|EPI ISL 561331|B.1.5|Gambia|2020	0.0001706631	Africa
Africa|hCoV-19/Gambia/GC19-3578/2020|EPI ISL 561197|B.1.5.12|Gambia|2020-07-27	Africa|hCoV-19/Gambia/NPHL-930/2020|EPI ISL 561331|B.1.5|Gambia|2020	0.0002048978	Africa
Africa|hCoV-19/Gambia/GC19-3629/2020|EPI ISL 561199|B.1.5.12|Gambia|2020-07-27	Africa|hCoV-19/Gambia/NPHL-930/2020|EPI ISL 561331|B.1.5|Gambia|2020	0.0003072608	Africa
Africa|hCoV-19/Gambia/GC19-3656/2020|EPI ISL 561201|B.1.5.12|Gambia|2020-07-27	Africa|hCoV-19/Gambia/NPHL-930/2020|EPI ISL 561331|B.1.5|Gambia|2020	0.0002048209	Africa
Africa|hCoV-19/Gambia/GC19-3659/2020|EPI ISL 561202|B.1.1|Gambia|2020-07-27	Africa|hCoV-19/Gambia/NPHL-930/2020|EPI ISL 561331|B.1.5|Gambia|2020	0.0001365244	Africa
Africa|hCoV-19/Gambia/GC19-3666/2020|EPI ISL 561204|B.1.5.12|Gambia|2020-07-27	Africa|hCoV-19/Gambia/NPHL-930/2020|EPI ISL 561331|B.1.5|Gambia|2020	0.0002731123	Africa
Africa|hCoV-19/Gambia/GC19-3769/2020|EPI ISL 561072|B.1.292|Gambia|2020-07-27	Africa|hCoV-19/Gambia/NPHL-930/2020|EPI ISL 561331|B.1.5|Gambia|2020	0.0002048132	Africa
Africa|hCoV-19/Gambia/GC19-3773/2020|EPI ISL 561073|B.1.5.12|Gambia|2020-07-27	Africa|hCoV-19/Gambia/NPHL-930/2020|EPI ISL 561331|B.1.5|Gambia|2020	0.0002731030	Africa
Africa|hCoV-19/Gambia/GC19-3774/2020|EPI ISL 561074|B.1.5.12|Gambia|2020-07-27	Africa|hCoV-19/Gambia/NPHL-930/2020|EPI ISL 561331|B.1.5|Gambia|2020	0.0002389602	Africa
Africa|hCoV-19/Gambia/GC19-3794/2020|EPI ISL 561078|B.1.5.12|Gambia|2020-07-27	Africa|hCoV-19/Gambia/NPHL-930/2020|EPI ISL 561331|B.1.5|Gambia|2020	0.0002389602	Africa
Africa|hCoV-19/Gambia/GC19-3796/2020|EPI ISL 561079|B.1.5.12|Gambia|2020-07-27	Africa|hCoV-19/Gambia/NPHL-930/2020|EPI ISL 561331|B.1.5|Gambia|2020	0.0002730899	Africa
Africa|hCoV-19/Gambia/GC19-3798/2020|EPI ISL 561080|B.1.1.242|Gambia|2020-07-27	Africa|hCoV-19/Gambia/NPHL-930/2020|EPI ISL 561331|B.1.5|Gambia|2020	0.0002758047	Africa
Africa|hCoV-19/Gambia/GC19-3799/2020|EPI ISL 561081|B.1.1.242|Gambia|2020-07-27	Africa|hCoV-19/Gambia/NPHL-930/2020|EPI ISL 561331|B.1.5|Gambia|2020	0.0002730844	Africa
Africa|hCoV-19/Gambia/GC19-3802/2020|EPI ISL 561082|B.1.5.12|Gambia|2020-07-27	Africa|hCoV-19/Gambia/NPHL-930/2020|EPI ISL 561331|B.1.5|Gambia|2020	0.0003072429	Africa
Africa|hCoV-19/Gambia/GC19-3805/2020|EPI ISL 561083|B.1.5.12|Gambia|2020-07-27	Africa|hCoV-19/Gambia/NPHL-930/2020|EPI ISL 561331|B.1.5|Gambia|2020	0.0002730964	Africa
Africa|hCoV-19/Gambia/GC19-3806/2020|EPI ISL 561084|B.1.1.293|Gambia|2020-07-27	Africa|hCoV-19/Gambia/NPHL-930/2020|EPI ISL 561331|B.1.5|Gambia|2020	0.0000682594	Africa
Africa|hCoV-19/Gambia/GC19-3807/2020|EPI ISL 561085|B.1.1.293|Gambia|2020-07-27	Africa|hCoV-19/Gambia/NPHL-930/2020|EPI ISL 561331|B.1.5|Gambia|2020	0.0001023992	Africa
Africa|hCoV-19/Gambia/GC19-3812/2020|EPI ISL 561086|B.1.1.293|Gambia|2020-07-27	Africa|hCoV-19/Gambia/NPHL-930/2020|EPI ISL 561331|B.1.5|Gambia|2020	0.0001365444	Africa
Africa|hCoV-19/Gambia/GC19-3813/2020|EPI ISL 561087|B.1.1.293|Gambia|2020-07-27	Africa|hCoV-19/Gambia/NPHL-930/2020|EPI ISL 561331|B.1.5|Gambia|2020	0.0001023957	Africa
Africa|hCoV-19/Gambia/GC19-3814/2020|EPI ISL 561088|B.1|Gambia|2020-07-27	Africa|hCoV-19/Gambia/NPHL-930/2020|EPI ISL 561331|B.1.5|Gambia|2020	0.0003755882	Africa
Africa|hCoV-19/Gambia/GC19-3816/2020|EPI ISL 561089|B.1.1.293|Gambia|2020-07-27	Africa|hCoV-19/Gambia/NPHL-930/2020|EPI ISL 561331|B.1.5|Gambia|2020	0.0000682594	Africa
Africa|hCoV-19/Gambia/GC19-3818/2020|EPI ISL 561090|B.1.1.293|Gambia|2020-07-27	Africa|hCoV-19/Gambia/NPHL-930/2020|EPI ISL 561331|B.1.5|Gambia|2020	0.0002048000	Africa
Africa|hCoV-19/Gambia/GC19-3820/2020|EPI ISL 561091|B.1.1.293|Gambia|2020-07-27	Africa|hCoV-19/Gambia/NPHL-930/2020|EPI ISL 561331|B.1.5|Gambia|2020	0.0001023958	Africa
Africa|hCoV-19/Gambia/GC19-3821/2020|EPI ISL 561092|B.1.5.12|Gambia|2020-07-27	Africa|hCoV-19/Gambia/NPHL-930/2020|EPI ISL 561331|B.1.5|Gambia|2020	0.0001723452	Africa
Africa|hCoV-19/Gambia/GC19-3822/2020|EPI ISL 561093|B.1.5.12|Gambia|2020-07-27	Africa|hCoV-19/Gambia/NPHL-930/2020|EPI ISL 561331|B.1.5|Gambia|2020	0.0002731030	Africa
Africa|hCoV-19/Gambia/GC19-3823/2020|EPI ISL 561094|B.1.5.12|Gambia|2020-07-27	Africa|hCoV-19/Gambia/NPHL-930/2020|EPI ISL 561331|B.1.5|Gambia|2020	0.0002731299	Africa
Africa|hCoV-19/Gambia/GC19-3835/2020|EPI ISL 561096|B.1.1.293|Gambia|2020-07-27	Africa|hCoV-19/Gambia/NPHL-930/2020|EPI ISL 561331|B.1.5|Gambia|2020	0.0000682617	Africa
Africa|hCoV-19/Gambia/GC19-3836/2020|EPI ISL 561097|B.1.5.12|Gambia|2020-07-27	Africa|hCoV-19/Gambia/NPHL-930/2020|EPI ISL 561331|B.1.5|Gambia|2020	0.0002389439	Africa
Africa|hCoV-19/Gambia/GC19-3839/2020|EPI ISL 561098|B.1.5.12|Gambia|2020-07-27	Africa|hCoV-19/Gambia/NPHL-930/2020|EPI ISL 561331|B.1.5|Gambia|2020	0.0002731030	Africa
Africa|hCoV-19/Gambia/GC19-3842/2020|EPI ISL 561099|B.1.1.293|Gambia|2020-07-27	Africa|hCoV-19/Gambia/NPHL-930/2020|EPI ISL 561331|B.1.5|Gambia|2020	0.0001706666	Africa
Africa|hCoV-19/Gambia/GC19-3846/2020|EPI ISL 561100|B.1.1.293|Gambia|2020-07-27	Africa|hCoV-19/Gambia/NPHL-930/2020|EPI ISL 561331|B.1.5|Gambia|2020	0.0001365305	Africa
Africa|hCoV-19/Gambia/GC19-3852/2020|EPI ISL 561101|B.1.5.12|Gambia|2020-07-27	Africa|hCoV-19/Gambia/NPHL-930/2020|EPI ISL 561331|B.1.5|Gambia|2020	0.0002731244	Africa
Africa|hCoV-19/Gambia/GC19-3854/2020|EPI ISL 561102|B.1.1.293|Gambia|2020-07-27	Africa|hCoV-19/Gambia/NPHL-930/2020|EPI ISL 561331|B.1.5|Gambia|2020	0.0002048041	Africa
Africa|hCoV-19/Gambia/GC192573/2020|EPI ISL 561115|B.1.5.12|Gambia|2020-07-21	Africa|hCoV-19/Gambia/NPHL-930/2020|EPI ISL 561331|B.1.5|Gambia|2020	0.0002731151	Africa
Africa|hCoV-19/Gambia/GC192576/2020|EPI ISL 561117|B.1.5.12|Gambia|2020-07-21	Africa|hCoV-19/Gambia/NPHL-930/2020|EPI ISL 561331|B.1.5|Gambia|2020	0.0001706864	Africa
Africa|hCoV-19/Gambia/GC192579/2020|EPI ISL 561118|B.1.5.12|Gambia|2020-07-21	Africa|hCoV-19/Gambia/NPHL-930/2020|EPI ISL 561331|B.1.5|Gambia|2020	0.0001716944	Africa
Africa|hCoV-19/Gambia/GC192602/2020|EPI ISL 561120|B.1.1.293|Gambia|2020-07-21	Africa|hCoV-19/Gambia/NPHL-930/2020|EPI ISL 561331|B.1.5|Gambia|2020	0.0001706631	Africa
Africa|hCoV-19/Gambia/GC192610/2020|EPI ISL 561121|B.1.1.293|Gambia|2020-07-21	Africa|hCoV-19/Gambia/NPHL-930/2020|EPI ISL 561331|B.1.5|Gambia|2020	0.0001706631	Africa
Africa|hCoV-19/Gambia/GC192751/2020|EPI ISL 561138|B.1.5.12|Gambia|2020-07-21	Africa|hCoV-19/Gambia/NPHL-930/2020|EPI ISL 561331|B.1.5|Gambia|2020	0.0003072670	Africa
Africa|hCoV-19/Gambia/GC192756/2020|EPI ISL 561139|B.1.5.12|Gambia|2020-07-22	Africa|hCoV-19/Gambia/NPHL-930/2020|EPI ISL 561331|B.1.5|Gambia|2020	0.0002389602	Africa
Africa|hCoV-19/Gambia/GC192772/2020|EPI ISL 561140|B.1.1|Gambia|2020-07-22	Africa|hCoV-19/Gambia/NPHL-930/2020|EPI ISL 561331|B.1.5|Gambia|2020	0.0001365244	Africa
Africa|hCoV-19/Gambia/GC192778/2020|EPI ISL 561141|B.1.1|Gambia|2020-07-22	Africa|hCoV-19/Gambia/NPHL-930/2020|EPI ISL 561331|B.1.5|Gambia|2020	0.0001365244	Africa
Africa|hCoV-19/Gambia/GC192781/2020|EPI ISL 561142|B.1.5.12|Gambia|2020-07-22	Africa|hCoV-19/Gambia/NPHL-930/2020|EPI ISL 561331|B.1.5|Gambia|2020	0.0002731030	Africa
Africa|hCoV-19/Gambia/GC192782/2020|EPI ISL 561143|B.1.5.12|Gambia|2020-07-22	Africa|hCoV-19/Gambia/NPHL-930/2020|EPI ISL 561331|B.1.5|Gambia|2020	0.0002731095	Africa
Africa|hCoV-19/Gambia/GC192786/2020|EPI ISL 561144|B.1.1.293|Gambia|2020-07-22	Africa|hCoV-19/Gambia/NPHL-930/2020|EPI ISL 561331|B.1.5|Gambia|2020	0.0001365244	Africa
Africa|hCoV-19/Gambia/GC192789/2020|EPI ISL 561145|B.1|Gambia|2020-07-22	Africa|hCoV-19/Gambia/NPHL-930/2020|EPI ISL 561331|B.1.5|Gambia|2020	0.0002048090	Africa
Africa|hCoV-19/Gambia/GC192811/2020|EPI ISL 561147|B.1.5.12|Gambia|2020-07-22	Africa|hCoV-19/Gambia/NPHL-930/2020|EPI ISL 561331|B.1.5|Gambia|2020	0.0002391398	Africa
Africa|hCoV-19/Gambia/GC192812/2020|EPI ISL 561148|B.1.1.293|Gambia|2020-07-22	Africa|hCoV-19/Gambia/NPHL-930/2020|EPI ISL 561331|B.1.5|Gambia|2020	0.0000341275	Africa
Africa|hCoV-19/Gambia/NPHL-038/2020|EPI ISL 561205|B.1.1|Gambia|2020	Africa|hCoV-19/Gambia/NPHL-930/2020|EPI ISL 561331|B.1.5|Gambia|2020	0.0001706631	Africa
Africa|hCoV-19/Gambia/NPHL-061/2020|EPI ISL 561206|B.1.5.12|Gambia|2020	Africa|hCoV-19/Gambia/NPHL-930/2020|EPI ISL 561331|B.1.5|Gambia|2020	0.0003414009	Africa
Africa|hCoV-19/Gambia/NPHL-1168/2020|EPI ISL 561212|B.1.5.12|Gambia|2020-06-27	Africa|hCoV-19/Gambia/NPHL-930/2020|EPI ISL 561331|B.1.5|Gambia|2020	0.0003414217	Africa
Africa|hCoV-19/Gambia/NPHL-1208/2020|EPI ISL 561213|B.1.5.12|Gambia|2020-06-30	Africa|hCoV-19/Gambia/NPHL-930/2020|EPI ISL 561331|B.1.5|Gambia|2020	0.0001030180	Africa
Africa|hCoV-19/Gambia/NPHL-1209/2020|EPI ISL 561214|B.1.5.12|Gambia|2020-06-30	Africa|hCoV-19/Gambia/NPHL-930/2020|EPI ISL 561331|B.1.5|Gambia|2020	0.0000686695	Africa
Africa|hCoV-19/Gambia/NPHL-1212/2020|EPI ISL 561215|B.1.5.12|Gambia|2020-06-30	Africa|hCoV-19/Gambia/NPHL-930/2020|EPI ISL 561331|B.1.5|Gambia|2020	0.0002048000	Africa
Africa|hCoV-19/Gambia/NPHL-1224/2020|EPI ISL 561217|B.1.1.293|Gambia|2020-06-30	Africa|hCoV-19/Gambia/NPHL-930/2020|EPI ISL 561331|B.1.5|Gambia|2020	0.0000356936	Africa
Africa|hCoV-19/Gambia/NPHL-1230/2020|EPI ISL 561218|B.1.5|Gambia|2020-06-30	Africa|hCoV-19/Gambia/NPHL-930/2020|EPI ISL 561331|B.1.5|Gambia|2020	0.0000343340	Africa
Africa|hCoV-19/Gambia/NPHL-1248/2020|EPI ISL 561222|B.1.5|Gambia|2020-07-01	Africa|hCoV-19/Gambia/NPHL-930/2020|EPI ISL 561331|B.1.5|Gambia|2020	0.0000343317	Africa
Africa|hCoV-19/Gambia/NPHL-1258/2020|EPI ISL 561223|B.1.292|Gambia|2020-07-02	Africa|hCoV-19/Gambia/NPHL-930/2020|EPI ISL 561331|B.1.5|Gambia|2020	0.0001706666	Africa
Africa|hCoV-19/Gambia/NPHL-1422/2020|EPI ISL 561228|B.1.5|Gambia|2020-07-04	Africa|hCoV-19/Gambia/NPHL-930/2020|EPI ISL 561331|B.1.5|Gambia|2020	0.0000706758	Africa
Africa|hCoV-19/Gambia/NPHL-1424/2020|EPI ISL 561229|B.1.292|Gambia|2020-07-04	Africa|hCoV-19/Gambia/NPHL-930/2020|EPI ISL 561331|B.1.5|Gambia|2020	0.0001707187	Africa
Africa|hCoV-19/Gambia/NPHL-1446/2020|EPI ISL 561230|B.1.5|Gambia|2020-07-04	Africa|hCoV-19/Gambia/NPHL-930/2020|EPI ISL 561331|B.1.5|Gambia|2020	0.0000343317	Africa
Africa|hCoV-19/Gambia/NPHL-1477/2020|EPI ISL 561231|B.1.5|Gambia|2020	Africa|hCoV-19/Gambia/NPHL-930/2020|EPI ISL 561331|B.1.5|Gambia|2020	0.0000351645	Africa
Africa|hCoV-19/Gambia/NPHL-1514/2020|EPI ISL 561232|B.1.1|Gambia|2020	Africa|hCoV-19/Gambia/NPHL-930/2020|EPI ISL 561331|B.1.5|Gambia|2020	0.0001706666	Africa
Africa|hCoV-19/Gambia/NPHL-1641/2020|EPI ISL 561235|B.1.292|Gambia|2020-07-31	Africa|hCoV-19/Gambia/NPHL-930/2020|EPI ISL 561331|B.1.5|Gambia|2020	0.0002089471	Africa
Africa|hCoV-19/Gambia/NPHL-1645/2020|EPI ISL 561236|B.1.1.293|Gambia|2020-08-04	Africa|hCoV-19/Gambia/NPHL-930/2020|EPI ISL 561331|B.1.5|Gambia|2020	0.0001029947	Africa
Africa|hCoV-19/Gambia/NPHL-1711/2020|EPI ISL 561237|B.1.1.293|Gambia|2020-08-04	Africa|hCoV-19/Gambia/NPHL-930/2020|EPI ISL 561331|B.1.5|Gambia|2020	0.0000341275	Africa
Africa|hCoV-19/Gambia/NPHL-1746/2020|EPI ISL 561238|B.1.1|Gambia|2020-07-20	Africa|hCoV-19/Gambia/NPHL-930/2020|EPI ISL 561331|B.1.5|Gambia|2020	0.0000000000	Africa
Africa|hCoV-19/Gambia/NPHL-1921/2020|EPI ISL 561239|B.1.1|Gambia|2020	Africa|hCoV-19/Gambia/NPHL-930/2020|EPI ISL 561331|B.1.5|Gambia|2020	0.0001365244	Africa
Africa|hCoV-19/Gambia/NPHL-1968/2020|EPI ISL 561240|B.1.1|Gambia|2020-07-16	Africa|hCoV-19/Gambia/NPHL-930/2020|EPI ISL 561331|B.1.5|Gambia|2020	0.0001365244	Africa
Africa|hCoV-19/Gambia/NPHL-2037/2020|EPI ISL 561241|B.1.1|Gambia|2020-07-15	Africa|hCoV-19/Gambia/NPHL-930/2020|EPI ISL 561331|B.1.5|Gambia|2020	0.0001023947	Africa
Africa|hCoV-19/Gambia/NPHL-2268/2020|EPI ISL 561242|B.1.1|Gambia|2020	Africa|hCoV-19/Gambia/NPHL-930/2020|EPI ISL 561331|B.1.5|Gambia|2020	0.0000341337	Africa
Africa|hCoV-19/Gambia/NPHL-2344/2020|EPI ISL 561243|B.1.292|Gambia|2020	Africa|hCoV-19/Gambia/NPHL-930/2020|EPI ISL 561331|B.1.5|Gambia|2020	0.0002389642	Africa
Africa|hCoV-19/Gambia/NPHL-2374/2020|EPI ISL 561244|B.1.5.12|Gambia|2020	Africa|hCoV-19/Gambia/NPHL-930/2020|EPI ISL 561331|B.1.5|Gambia|2020	0.0002048070	Africa
Africa|hCoV-19/Gambia/NPHL-242/2020|EPI ISL 561245|B.1.5|Gambia|2020	Africa|hCoV-19/Gambia/NPHL-930/2020|EPI ISL 561331|B.1.5|Gambia|2020	0.0000341337	Africa
Africa|hCoV-19/Gambia/NPHL-243/2020|EPI ISL 561246|B.1.5|Gambia|2020	Africa|hCoV-19/Gambia/NPHL-930/2020|EPI ISL 561331|B.1.5|Gambia|2020	0.0000000000	Africa
Africa|hCoV-19/Gambia/NPHL-244/2020|EPI ISL 561247|B.1.1.293|Gambia|2020	Africa|hCoV-19/Gambia/NPHL-930/2020|EPI ISL 561331|B.1.5|Gambia|2020	0.0000688619	Africa
Africa|hCoV-19/Gambia/NPHL-2443/2020|EPI ISL 561248|B.1.5.12|Gambia|2020	Africa|hCoV-19/Gambia/NPHL-930/2020|EPI ISL 561331|B.1.5|Gambia|2020	0.0002047999	Africa
Africa|hCoV-19/Gambia/NPHL-2444/2020|EPI ISL 561249|B.1.292|Gambia|2020-07-21	Africa|hCoV-19/Gambia/NPHL-930/2020|EPI ISL 561331|B.1.5|Gambia|2020	0.0002048041	Africa
Africa|hCoV-19/Gambia/NPHL-2446/2020|EPI ISL 561250|B.1.1|Gambia|2020	Africa|hCoV-19/Gambia/NPHL-930/2020|EPI ISL 561331|B.1.5|Gambia|2020	0.0001378652	Africa
Africa|hCoV-19/Gambia/NPHL-245/2020|EPI ISL 561251|B.1.1|Gambia|2020	Africa|hCoV-19/Gambia/NPHL-930/2020|EPI ISL 561331|B.1.5|Gambia|2020	0.0000000000	Africa
Africa|hCoV-19/Gambia/NPHL-2457/2020|EPI ISL 561252|B.1.1|Gambia|2020-07-21	Africa|hCoV-19/Gambia/NPHL-930/2020|EPI ISL 561331|B.1.5|Gambia|2020	0.0001378605	Africa
Africa|hCoV-19/Gambia/NPHL-2458/2020|EPI ISL 561253|B.1.292|Gambia|2020-07-21	Africa|hCoV-19/Gambia/NPHL-930/2020|EPI ISL 561331|B.1.5|Gambia|2020	0.0002068798	Africa
Africa|hCoV-19/Gambia/NPHL-2463/2020|EPI ISL 561254|B.1.1|Gambia|2020	Africa|hCoV-19/Gambia/NPHL-930/2020|EPI ISL 561331|B.1.5|Gambia|2020	0.0001392472	Africa
Africa|hCoV-19/Gambia/NPHL-2465/2020|EPI ISL 561255|B.1.1|Gambia|2020-07-21	Africa|hCoV-19/Gambia/NPHL-930/2020|EPI ISL 561331|B.1.5|Gambia|2020	0.0001378700	Africa
Africa|hCoV-19/Gambia/NPHL-2469/2020|EPI ISL 561256|B.1.5.12|Gambia|2020-07-21	Africa|hCoV-19/Gambia/NPHL-930/2020|EPI ISL 561331|B.1.5|Gambia|2020	0.0002757913	Africa
Africa|hCoV-19/Gambia/NPHL-247/2020|EPI ISL 561257|B.1.1.293|Gambia|2020	Africa|hCoV-19/Gambia/NPHL-930/2020|EPI ISL 561331|B.1.5|Gambia|2020	0.0000682604	Africa
Africa|hCoV-19/Gambia/NPHL-2470/2020|EPI ISL 561258|B.1.1|Gambia|2020-07-21	Africa|hCoV-19/Gambia/NPHL-930/2020|EPI ISL 561331|B.1.5|Gambia|2020	0.0001378652	Africa
Africa|hCoV-19/Gambia/NPHL-2472/2020|EPI ISL 561259|B.1.5.12|Gambia|2020-07-21	Africa|hCoV-19/Gambia/NPHL-930/2020|EPI ISL 561331|B.1.5|Gambia|2020	0.0000689345	Africa
Africa|hCoV-19/Gambia/NPHL-2473/2020|EPI ISL 561260|B.1.5.12|Gambia|2020-07-21	Africa|hCoV-19/Gambia/NPHL-930/2020|EPI ISL 561331|B.1.5|Gambia|2020	0.0003414264	Africa
Africa|hCoV-19/Gambia/NPHL-2478/2020|EPI ISL 561261|B.1.5.12|Gambia|2020-07-21	Africa|hCoV-19/Gambia/NPHL-930/2020|EPI ISL 561331|B.1.5|Gambia|2020	0.0001740893	Africa
Africa|hCoV-19/Gambia/NPHL-2497/2020|EPI ISL 561262|B.1.1.242|Gambia|2020-07-21	Africa|hCoV-19/Gambia/NPHL-930/2020|EPI ISL 561331|B.1.5|Gambia|2020	0.0002088970	Africa
Africa|hCoV-19/Gambia/NPHL-2504/2020|EPI ISL 561264|B.1.5.12|Gambia|2020-07-23	Africa|hCoV-19/Gambia/NPHL-930/2020|EPI ISL 561331|B.1.5|Gambia|2020	0.0003447583	Africa
Africa|hCoV-19/Gambia/NPHL-2514/2020|EPI ISL 561265|B.1.5.12|Gambia|2020-07-21	Africa|hCoV-19/Gambia/NPHL-930/2020|EPI ISL 561331|B.1.5|Gambia|2020	0.0002757941	Africa
Africa|hCoV-19/Gambia/NPHL-2521/2020|EPI ISL 561266|B.1.5.12|Gambia|2020-07-23	Africa|hCoV-19/Gambia/NPHL-930/2020|EPI ISL 561331|B.1.5|Gambia|2020	0.0002757828	Africa
Africa|hCoV-19/Gambia/NPHL-2522/2020|EPI ISL 561267|B.1.1.293|Gambia|2020-07-22	Africa|hCoV-19/Gambia/NPHL-930/2020|EPI ISL 561331|B.1.5|Gambia|2020	0.0001034859	Africa
Africa|hCoV-19/Gambia/NPHL-2524/2020|EPI ISL 561268|B.1.1|Gambia|2020-07-24	Africa|hCoV-19/Gambia/NPHL-930/2020|EPI ISL 561331|B.1.5|Gambia|2020	0.0002048251	Africa
Africa|hCoV-19/Gambia/NPHL-2529/2020|EPI ISL 561269|B.1.1.293|Gambia|2020-07-21	Africa|hCoV-19/Gambia/NPHL-930/2020|EPI ISL 561331|B.1.5|Gambia|2020	0.0000689260	Africa
Africa|hCoV-19/Gambia/NPHL-253/2020|EPI ISL 561270|B.1.1.293|Gambia|2020	Africa|hCoV-19/Gambia/NPHL-930/2020|EPI ISL 561331|B.1.5|Gambia|2020	0.0001023891	Africa
Africa|hCoV-19/Gambia/NPHL-2537/2020|EPI ISL 561271|B.1.1|Gambia|2020	Africa|hCoV-19/Gambia/NPHL-930/2020|EPI ISL 561331|B.1.5|Gambia|2020	0.0001706631	Africa
Africa|hCoV-19/Gambia/NPHL-2538/2020|EPI ISL 561272|B.1.5.12|Gambia|2020-07-21	Africa|hCoV-19/Gambia/NPHL-930/2020|EPI ISL 561331|B.1.5|Gambia|2020	0.0002412991	Africa
Africa|hCoV-19/Gambia/NPHL-2550/2020|EPI ISL 561274|B.1.292|Gambia|2020-07-21	Africa|hCoV-19/Gambia/NPHL-930/2020|EPI ISL 561331|B.1.5|Gambia|2020	0.0001723488	Africa
Africa|hCoV-19/Gambia/NPHL-2554/2020|EPI ISL 561275|B.1.5.12|Gambia|2020	Africa|hCoV-19/Gambia/NPHL-930/2020|EPI ISL 561331|B.1.5|Gambia|2020	0.0001723571	Africa
Africa|hCoV-19/Gambia/NPHL-2555/2020|EPI ISL 561276|B.1.1|Gambia|2020-07-21	Africa|hCoV-19/Gambia/NPHL-930/2020|EPI ISL 561331|B.1.5|Gambia|2020	0.0001392860	Africa
Africa|hCoV-19/Gambia/NPHL-256/2020|EPI ISL 561277|B.1.1.293|Gambia|2020	Africa|hCoV-19/Gambia/NPHL-930/2020|EPI ISL 561331|B.1.5|Gambia|2020	0.0000341298	Africa
Africa|hCoV-19/Gambia/NPHL-2560/2020|EPI ISL 561278|B.1.1|Gambia|2020	Africa|hCoV-19/Gambia/NPHL-930/2020|EPI ISL 561331|B.1.5|Gambia|2020	0.0001378605	Africa
Africa|hCoV-19/Gambia/NPHL-2567/2020|EPI ISL 561279|B.1|Gambia|2020	Africa|hCoV-19/Gambia/NPHL-930/2020|EPI ISL 561331|B.1.5|Gambia|2020	0.0004097591	Africa
Africa|hCoV-19/Gambia/NPHL-2573/2020|EPI ISL 561280|B.1.1.293|Gambia|2020	Africa|hCoV-19/Gambia/NPHL-930/2020|EPI ISL 561331|B.1.5|Gambia|2020	0.0001033911	Africa
Africa|hCoV-19/Gambia/NPHL-2586/2020|EPI ISL 561281|B.1.5.12|Gambia|2020-07-23	Africa|hCoV-19/Gambia/NPHL-930/2020|EPI ISL 561331|B.1.5|Gambia|2020	0.0001740669	Africa
Africa|hCoV-19/Gambia/NPHL-2588/2020|EPI ISL 561282|B.1.1|Gambia|2020	Africa|hCoV-19/Gambia/NPHL-930/2020|EPI ISL 561331|B.1.5|Gambia|2020	0.0001706591	Africa
Africa|hCoV-19/Gambia/NPHL-2615/2020|EPI ISL 561283|B.1.1.293|Gambia|2020-08-18	Africa|hCoV-19/Gambia/NPHL-930/2020|EPI ISL 561331|B.1.5|Gambia|2020	0.0001023892	Africa
Africa|hCoV-19/Gambia/NPHL-2626/2020|EPI ISL 561284|B.1.1.293|Gambia|2020	Africa|hCoV-19/Gambia/NPHL-930/2020|EPI ISL 561331|B.1.5|Gambia|2020	0.0001023937	Africa
Africa|hCoV-19/Gambia/NPHL-2640/2020|EPI ISL 561285|B.1.5.12|Gambia|2020-06-17	Africa|hCoV-19/Gambia/NPHL-930/2020|EPI ISL 561331|B.1.5|Gambia|2020	0.0001706707	Africa
Africa|hCoV-19/Gambia/NPHL-266/2020|EPI ISL 561286|B.1.5.12|Gambia|2020	Africa|hCoV-19/Gambia/NPHL-930/2020|EPI ISL 561331|B.1.5|Gambia|2020	0.0002413124	Africa
Africa|hCoV-19/Gambia/NPHL-2706/2020|EPI ISL 561287|B.1.292|Gambia|2020	Africa|hCoV-19/Gambia/NPHL-930/2020|EPI ISL 561331|B.1.5|Gambia|2020	0.0002389430	Africa
Africa|hCoV-19/Gambia/NPHL-2712/2020|EPI ISL 561288|B.1.5.12|Gambia|2020-08-03	Africa|hCoV-19/Gambia/NPHL-930/2020|EPI ISL 561331|B.1.5|Gambia|2020	0.0002731151	Africa
Africa|hCoV-19/Gambia/NPHL-2727/2020|EPI ISL 561289|B.1.5.12|Gambia|2020-08-04	Africa|hCoV-19/Gambia/NPHL-930/2020|EPI ISL 561331|B.1.5|Gambia|2020	0.0002731030	Africa
Africa|hCoV-19/Gambia/NPHL-2729/2020|EPI ISL 561290|B.1.1|Gambia|2020-07-23	Africa|hCoV-19/Gambia/NPHL-930/2020|EPI ISL 561331|B.1.5|Gambia|2020	0.0001365244	Africa
Africa|hCoV-19/Gambia/NPHL-2736/2020|EPI ISL 561291|B.1.1.242|Gambia|2020-07-25	Africa|hCoV-19/Gambia/NPHL-930/2020|EPI ISL 561331|B.1.5|Gambia|2020	0.0002730964	Africa
Africa|hCoV-19/Gambia/NPHL-2759/2020|EPI ISL 561292|B.1.5.12|Gambia|2020-08-07	Africa|hCoV-19/Gambia/NPHL-930/2020|EPI ISL 561331|B.1.5|Gambia|2020	0.0002389814	Africa
Africa|hCoV-19/Gambia/NPHL-2762/2020|EPI ISL 561293|B.1.5.12|Gambia|2020-07-25	Africa|hCoV-19/Gambia/NPHL-930/2020|EPI ISL 561331|B.1.5|Gambia|2020	0.0003072534	Africa
Africa|hCoV-19/Gambia/NPHL-2767/2020|EPI ISL 561294|B.1.1.293|Gambia|2020-07-25	Africa|hCoV-19/Gambia/NPHL-930/2020|EPI ISL 561331|B.1.5|Gambia|2020	0.0001365249	Africa
Africa|hCoV-19/Gambia/NPHL-2768/2020|EPI ISL 561295|B.1.1.293|Gambia|2020-07-27	Africa|hCoV-19/Gambia/NPHL-930/2020|EPI ISL 561331|B.1.5|Gambia|2020	0.0000682580	Africa
Africa|hCoV-19/Gambia/NPHL-277/2020|EPI ISL 561296|B.1.5.12|Gambia|2020	Africa|hCoV-19/Gambia/NPHL-930/2020|EPI ISL 561331|B.1.5|Gambia|2020	0.0002731095	Africa
Africa|hCoV-19/Gambia/NPHL-2785/2020|EPI ISL 561297|B.1.1.242|Gambia|2020-07-27	Africa|hCoV-19/Gambia/NPHL-930/2020|EPI ISL 561331|B.1.5|Gambia|2020	0.0002048119	Africa
Africa|hCoV-19/Gambia/NPHL-2790/2020|EPI ISL 561298|B.1.1.293|Gambia|2020	Africa|hCoV-19/Gambia/NPHL-930/2020|EPI ISL 561331|B.1.5|Gambia|2020	0.0001365277	Africa
Africa|hCoV-19/Gambia/NPHL-2825/2020|EPI ISL 561299|B.1.5.12|Gambia|2020	Africa|hCoV-19/Gambia/NPHL-930/2020|EPI ISL 561331|B.1.5|Gambia|2020	0.0002730778	Africa
Africa|hCoV-19/Gambia/NPHL-287/2020|EPI ISL 561300|B.1.1.293|Gambia|2020	Africa|hCoV-19/Gambia/NPHL-930/2020|EPI ISL 561331|B.1.5|Gambia|2020	0.0001365291	Africa
Africa|hCoV-19/Gambia/NPHL-2889/2020|EPI ISL 561301|B.1.5.12|Gambia|2020	Africa|hCoV-19/Gambia/NPHL-930/2020|EPI ISL 561331|B.1.5|Gambia|2020	0.0003102502	Africa
Africa|hCoV-19/Gambia/NPHL-2892/2020|EPI ISL 561302|B.1.5.12|Gambia|2020-09-07	Africa|hCoV-19/Gambia/NPHL-930/2020|EPI ISL 561331|B.1.5|Gambia|2020	0.0003102502	Africa
Africa|hCoV-19/Gambia/NPHL-290/2020|EPI ISL 561303|B.1.1.293|Gambia|2020	Africa|hCoV-19/Gambia/NPHL-930/2020|EPI ISL 561331|B.1.5|Gambia|2020	0.0000682580	Africa
Africa|hCoV-19/Gambia/NPHL-2909/2020|EPI ISL 561304|B.1.1.293|Gambia|2020-07-26	Africa|hCoV-19/Gambia/NPHL-930/2020|EPI ISL 561331|B.1.5|Gambia|2020	0.0001023937	Africa
Africa|hCoV-19/Gambia/NPHL-2984/2020|EPI ISL 561307|B.1.1.293|Gambia|2020	Africa|hCoV-19/Gambia/NPHL-930/2020|EPI ISL 561331|B.1.5|Gambia|2020	0.0001365337	Africa
Africa|hCoV-19/Gambia/NPHL-299/2020|EPI ISL 561308|B.1.1.293|Gambia|2020	Africa|hCoV-19/Gambia/NPHL-930/2020|EPI ISL 561331|B.1.5|Gambia|2020	0.0001365244	Africa
Africa|hCoV-19/Gambia/NPHL-3047/2020|EPI ISL 561309|B.1.5.12|Gambia|2020-07-28	Africa|hCoV-19/Gambia/NPHL-930/2020|EPI ISL 561331|B.1.5|Gambia|2020	0.0003102502	Africa
Africa|hCoV-19/Gambia/NPHL-3055/2020|EPI ISL 561310|B.1.5.12|Gambia|2020-07-17	Africa|hCoV-19/Gambia/NPHL-930/2020|EPI ISL 561331|B.1.5|Gambia|2020	0.0003072533	Africa
Africa|hCoV-19/Gambia/NPHL-3062/2020|EPI ISL 561311|B.1.5.12|Gambia|2020	Africa|hCoV-19/Gambia/NPHL-930/2020|EPI ISL 561331|B.1.5|Gambia|2020	0.0003102502	Africa
Africa|hCoV-19/Gambia/NPHL-3079/2020|EPI ISL 561312|B.1.5.12|Gambia|2020-07-27	Africa|hCoV-19/Gambia/NPHL-930/2020|EPI ISL 561331|B.1.5|Gambia|2020	0.0003102502	Africa
Africa|hCoV-19/Gambia/NPHL-3206/2020|EPI ISL 561313|B.1.1.293|Gambia|2020	Africa|hCoV-19/Gambia/NPHL-930/2020|EPI ISL 561331|B.1.5|Gambia|2020	0.0001706672	Africa
Africa|hCoV-19/Gambia/NPHL-3254/2020|EPI ISL 561315|B.1.5.12|Gambia|2020-07-28	Africa|hCoV-19/Gambia/NPHL-930/2020|EPI ISL 561331|B.1.5|Gambia|2020	0.0003072534	Africa
Africa|hCoV-19/Gambia/NPHL-3281/2020|EPI ISL 561316|B.1.1|Gambia|2020-07-28	Africa|hCoV-19/Gambia/NPHL-930/2020|EPI ISL 561331|B.1.5|Gambia|2020	0.0003184330	Africa
Africa|hCoV-19/Gambia/NPHL-483B/2020|EPI ISL 561318|B.1.1|Gambia|2020	Africa|hCoV-19/Gambia/NPHL-930/2020|EPI ISL 561331|B.1.5|Gambia|2020	0.0003185660	Africa
Africa|hCoV-19/Gambia/NPHL-704/2020|EPI ISL 561320|B.1.1.293|Gambia|2020	Africa|hCoV-19/Gambia/NPHL-930/2020|EPI ISL 561331|B.1.5|Gambia|2020	0.0003447920	Africa
Africa|hCoV-19/Gambia/NPHL-737/2020|EPI ISL 561323|B.1.1.293|Gambia|2020	Africa|hCoV-19/Gambia/NPHL-930/2020|EPI ISL 561331|B.1.5|Gambia|2020	0.0000344614	Africa
Africa|hCoV-19/Gambia/NPHL-748/2020|EPI ISL 561324|B.1.1|Gambia|2020	Africa|hCoV-19/Gambia/NPHL-930/2020|EPI ISL 561331|B.1.5|Gambia|2020	0.0001023947	Africa
Africa|hCoV-19/Gambia/NPHL-758/2020|EPI ISL 561326|B.1.1.293|Gambia|2020	Africa|hCoV-19/Gambia/NPHL-930/2020|EPI ISL 561331|B.1.5|Gambia|2020	0.0000344294	Africa
Africa|hCoV-19/Gambia/NPHL-760/2020|EPI ISL 561327|B.1.5|Gambia|2020	Africa|hCoV-19/Gambia/NPHL-930/2020|EPI ISL 561331|B.1.5|Gambia|2020	0.0000000000	Africa
Africa|hCoV-19/Gambia/NPHL-790/2020|EPI ISL 561329|B.1.5|Gambia|2020	Africa|hCoV-19/Gambia/NPHL-930/2020|EPI ISL 561331|B.1.5|Gambia|2020	0.0000000000	Africa
Africa|hCoV-19/Gambia/NPHL-923/2020|EPI ISL 561330|B.1.5.12|Gambia|2020	Africa|hCoV-19/Gambia/NPHL-930/2020|EPI ISL 561331|B.1.5|Gambia|2020	0.0002048139	Africa
Africa|hCoV-19/Algeria/G0638 2264/2020|EPI ISL 418241|B.1|Algeria|2020-03-02	Africa|hCoV-19/Gambia/NPHL-941/2020|EPI ISL 561332|B.1.5.12|Gambia|2020	0.0004377503	Africa
Africa|hCoV-19/Algeria/G0640 2265/2020|EPI ISL 418242|B.1|Algeria|2020-03-08	Africa|hCoV-19/Gambia/NPHL-941/2020|EPI ISL 561332|B.1.5.12|Gambia|2020	0.0003360656	Africa
Africa|hCoV-19/Algeria/G0860 2262/2020|EPI ISL 420037|B.1|Algeria|2020-03-02	Africa|hCoV-19/Gambia/NPHL-941/2020|EPI ISL 561332|B.1.5.12|Gambia|2020	0.0003360656	Africa
Africa|hCoV-19/Benin/1022/2020|EPI ISL 476826|B.1|Benin|2020-03-25	Africa|hCoV-19/Gambia/NPHL-941/2020|EPI ISL 561332|B.1.5.12|Gambia|2020	0.0003024804	Africa
Africa|hCoV-19/Benin/1092/2020|EPI ISL 476827|B.1|Benin|2020-03-27	Africa|hCoV-19/Gambia/NPHL-941/2020|EPI ISL 561332|B.1.5.12|Gambia|2020	0.0003698361	Africa
Africa|hCoV-19/Benin/1408/2020|EPI ISL 476825|B.1.356|Benin|2020-04-04	Africa|hCoV-19/Gambia/NPHL-941/2020|EPI ISL 561332|B.1.5.12|Gambia|2020	0.0003360882	Africa
Africa|hCoV-19/Benin/1409/2020|EPI ISL 476828|B.1|Benin|2020-04-06	Africa|hCoV-19/Gambia/NPHL-941/2020|EPI ISL 561332|B.1.5.12|Gambia|2020	0.0003723483	Africa
Africa|hCoV-19/Benin/1950/2020|EPI ISL 476830|A|Benin|2020-04-15	Africa|hCoV-19/Gambia/NPHL-941/2020|EPI ISL 561332|B.1.5.12|Gambia|2020	0.0005379221	Africa
Africa|hCoV-19/Benin/197/2020|EPI ISL 476822|B.1.178|Benin|2020-03-15	Africa|hCoV-19/Gambia/NPHL-941/2020|EPI ISL 561332|B.1.5.12|Gambia|2020	0.0003025139	Africa
Africa|hCoV-19/Benin/2012/2020|EPI ISL 476831|A|Benin|2020-04-15	Africa|hCoV-19/Gambia/NPHL-941/2020|EPI ISL 561332|B.1.5.12|Gambia|2020	0.0005714711	Africa
Africa|hCoV-19/Benin/260/2020|EPI ISL 476823|B.1.292|Benin|2020-03-17	Africa|hCoV-19/Gambia/NPHL-941/2020|EPI ISL 561332|B.1.5.12|Gambia|2020	0.0004033302	Africa
Africa|hCoV-19/Benin/314/2020|EPI ISL 476834|B.1.5|Benin|2020-03-17	Africa|hCoV-19/Gambia/NPHL-941/2020|EPI ISL 561332|B.1.5.12|Gambia|2020	0.0004055943	Africa
Africa|hCoV-19/Benin/461/2020|EPI ISL 476833|A|Benin|2020-03-17	Africa|hCoV-19/Gambia/NPHL-941/2020|EPI ISL 561332|B.1.5.12|Gambia|2020	0.0005378210	Africa
Africa|hCoV-19/Benin/501/2020|EPI ISL 476824|B.1.356|Benin|2020-03-17	Africa|hCoV-19/Gambia/NPHL-941/2020|EPI ISL 561332|B.1.5.12|Gambia|2020	0.0003360656	Africa
Africa|hCoV-19/Benin/843/2020|EPI ISL 476829|A|Benin|2020-03-19	Africa|hCoV-19/Gambia/NPHL-941/2020|EPI ISL 561332|B.1.5.12|Gambia|2020	0.0004706375	Africa
Africa|hCoV-19/Botswana/BOT0455/2020|EPI ISL 560386|B.1|Botswana|2020-03-28	Africa|hCoV-19/Gambia/NPHL-941/2020|EPI ISL 561332|B.1.5.12|Gambia|2020	0.0002688416	Africa
Africa|hCoV-19/Botswana/BOT2254/2020|EPI ISL 560390|B.1.1|Botswana|2020-04-08	Africa|hCoV-19/Gambia/NPHL-941/2020|EPI ISL 561332|B.1.5.12|Gambia|2020	0.0003421166	Africa
Africa|hCoV-19/Botswana/BOT2283/2020|EPI ISL 560385|B.1|Botswana|2020-04-07	Africa|hCoV-19/Gambia/NPHL-941/2020|EPI ISL 561332|B.1.5.12|Gambia|2020	0.0003487928	Africa
Africa|hCoV-19/Botswana/BOT2624/2020|EPI ISL 560387|B.1.1|Botswana|2020-04-05	Africa|hCoV-19/Gambia/NPHL-941/2020|EPI ISL 561332|B.1.5.12|Gambia|2020	0.0003139364	Africa
Africa|hCoV-19/Botswana/BOT4161/2020|EPI ISL 560388|B.1.1.220|Botswana|2020-04-16	Africa|hCoV-19/Gambia/NPHL-941/2020|EPI ISL 561332|B.1.5.12|Gambia|2020	0.0004147847	Africa
Africa|hCoV-19/DRC/04186/2020|EPI ISL 471411|A|Democratic Republic of the Congo|2020-04-25	Africa|hCoV-19/Gambia/NPHL-941/2020|EPI ISL 561332|B.1.5.12|Gambia|2020	0.0005378205	Africa
Africa|hCoV-19/DRC/04188/2020|EPI ISL 471413|A|Democratic Republic of the Congo|2020-04-25	Africa|hCoV-19/Gambia/NPHL-941/2020|EPI ISL 561332|B.1.5.12|Gambia|2020	0.0006239953	Africa
Africa|hCoV-19/DRC/10041/2020|EPI ISL 527543|B.1.1.275|Democratic Republic of the Congo|2020-05-22	Africa|hCoV-19/Gambia/NPHL-941/2020|EPI ISL 561332|B.1.5.12|Gambia|2020	0.0004093009	Africa
Africa|hCoV-19/DRC/10057/2020|EPI ISL 527538|B.1.1.275|Democratic Republic of the Congo|2020-05-22	Africa|hCoV-19/Gambia/NPHL-941/2020|EPI ISL 561332|B.1.5.12|Gambia|2020	0.0005284229	Africa
Africa|hCoV-19/DRC/10061/2020|EPI ISL 527521|B.1.1.275|Democratic Republic of the Congo|2020-05-22	Africa|hCoV-19/Gambia/NPHL-941/2020|EPI ISL 561332|B.1.5.12|Gambia|2020	0.0003821927	Africa
Africa|hCoV-19/DRC/10070/2020|EPI ISL 527544|B.1.178|Democratic Republic of the Congo|2020-05-22	Africa|hCoV-19/Gambia/NPHL-941/2020|EPI ISL 561332|B.1.5.12|Gambia|2020	0.0004427284	Africa
Africa|hCoV-19/DRC/10120/2020|EPI ISL 513624|B.1.1.275|Democratic Republic of the Congo|2020-05-22	Africa|hCoV-19/Gambia/NPHL-941/2020|EPI ISL 561332|B.1.5.12|Gambia|2020	0.0004192916	Africa
Africa|hCoV-19/DRC/10127/2020|EPI ISL 513625|B.1.1.275|Democratic Republic of the Congo|2020-05-22	Africa|hCoV-19/Gambia/NPHL-941/2020|EPI ISL 561332|B.1.5.12|Gambia|2020	0.0004483728	Africa
Africa|hCoV-19/DRC/10242/2020|EPI ISL 513626|B.1.84|Democratic Republic of the Congo|2020-05-22	Africa|hCoV-19/Gambia/NPHL-941/2020|EPI ISL 561332|B.1.5.12|Gambia|2020	0.0003387256	Africa
Africa|hCoV-19/DRC/10251/2020|EPI ISL 513627|B.1.128|Democratic Republic of the Congo|2020-05-22	Africa|hCoV-19/Gambia/NPHL-941/2020|EPI ISL 561332|B.1.5.12|Gambia|2020	0.0004747528	Africa
Africa|hCoV-19/DRC/10324/2020|EPI ISL 527545|B.1.214|Democratic Republic of the Congo|2020-05-22	Africa|hCoV-19/Gambia/NPHL-941/2020|EPI ISL 561332|B.1.5.12|Gambia|2020	0.0004091657	Africa
Africa|hCoV-19/DRC/10346/2020|EPI ISL 527546|B.1.214|Democratic Republic of the Congo|2020-05-22	Africa|hCoV-19/Gambia/NPHL-941/2020|EPI ISL 561332|B.1.5.12|Gambia|2020	0.0003789454	Africa
Africa|hCoV-19/DRC/10364/2020|EPI ISL 527498|B.1|Democratic Republic of the Congo|2020-05-22	Africa|hCoV-19/Gambia/NPHL-941/2020|EPI ISL 561332|B.1.5.12|Gambia|2020	0.0003087148	Africa
Africa|hCoV-19/DRC/10371/2020|EPI ISL 527489|B.1.178|Democratic Republic of the Congo|2020-05-22	Africa|hCoV-19/Gambia/NPHL-941/2020|EPI ISL 561332|B.1.5.12|Gambia|2020	0.0004434880	Africa
Africa|hCoV-19/DRC/10373/2020|EPI ISL 527495|B.1.159|Democratic Republic of the Congo|2020-05-22	Africa|hCoV-19/Gambia/NPHL-941/2020|EPI ISL 561332|B.1.5.12|Gambia|2020	0.0004099147	Africa
Africa|hCoV-19/DRC/10374/2020|EPI ISL 527539|B.1.84|Democratic Republic of the Congo|2020-05-22	Africa|hCoV-19/Gambia/NPHL-941/2020|EPI ISL 561332|B.1.5.12|Gambia|2020	0.0005956399	Africa
Africa|hCoV-19/DRC/10375/2020|EPI ISL 527499|B.1.84|Democratic Republic of the Congo|2020-05-22	Africa|hCoV-19/Gambia/NPHL-941/2020|EPI ISL 561332|B.1.5.12|Gambia|2020	0.0004790516	Africa
Africa|hCoV-19/DRC/10399/2020|EPI ISL 527491|B.1.214|Democratic Republic of the Congo|2020-05-22	Africa|hCoV-19/Gambia/NPHL-941/2020|EPI ISL 561332|B.1.5.12|Gambia|2020	0.0004094601	Africa
Africa|hCoV-19/DRC/10502/2020|EPI ISL 527547|B.1.5|Democratic Republic of the Congo|2020-05-20	Africa|hCoV-19/Gambia/NPHL-941/2020|EPI ISL 561332|B.1.5.12|Gambia|2020	0.0002384743	Africa
Africa|hCoV-19/DRC/10506/2020|EPI ISL 527524|B.1.5|Democratic Republic of the Congo|2020-05-18	Africa|hCoV-19/Gambia/NPHL-941/2020|EPI ISL 561332|B.1.5.12|Gambia|2020	0.0002442562	Africa
Africa|hCoV-19/DRC/10507/2020|EPI ISL 527492|B.1.5|Democratic Republic of the Congo|2020-05-18	Africa|hCoV-19/Gambia/NPHL-941/2020|EPI ISL 561332|B.1.5.12|Gambia|2020	0.0002730709	Africa
Africa|hCoV-19/DRC/10508/2020|EPI ISL 527494|B.1.5|Democratic Republic of the Congo|2020-05-20	Africa|hCoV-19/Gambia/NPHL-941/2020|EPI ISL 561332|B.1.5.12|Gambia|2020	0.0002716067	Africa
Africa|hCoV-19/DRC/10532/2020|EPI ISL 527532|B.1.5|Democratic Republic of the Congo|2020-05-20	Africa|hCoV-19/Gambia/NPHL-941/2020|EPI ISL 561332|B.1.5.12|Gambia|2020	0.0002444778	Africa
Africa|hCoV-19/DRC/10533/2020|EPI ISL 527548|B.1.5|Democratic Republic of the Congo|2020-05-20	Africa|hCoV-19/Gambia/NPHL-941/2020|EPI ISL 561332|B.1.5.12|Gambia|2020	0.0002726309	Africa
Africa|hCoV-19/DRC/10621/2020|EPI ISL 527526|B.1.214|Democratic Republic of the Congo|2020-05-23	Africa|hCoV-19/Gambia/NPHL-941/2020|EPI ISL 561332|B.1.5.12|Gambia|2020	0.0003833914	Africa
Africa|hCoV-19/DRC/10640/2020|EPI ISL 527541|B.1|Democratic Republic of the Congo|2020-05-22	Africa|hCoV-19/Gambia/NPHL-941/2020|EPI ISL 561332|B.1.5.12|Gambia|2020	0.0005643303	Africa
Africa|hCoV-19/DRC/10644/2020|EPI ISL 527549|B.1|Democratic Republic of the Congo|2020-05-22	Africa|hCoV-19/Gambia/NPHL-941/2020|EPI ISL 561332|B.1.5.12|Gambia|2020	0.0005453119	Africa
Africa|hCoV-19/DRC/10728/2020|EPI ISL 513628|B.1.5|Democratic Republic of the Congo|2020-05-23	Africa|hCoV-19/Gambia/NPHL-941/2020|EPI ISL 561332|B.1.5.12|Gambia|2020	0.0002450662	Africa
Africa|hCoV-19/DRC/10731/2020|EPI ISL 513629|B.1.1.1|Democratic Republic of the Congo|2020-05-23	Africa|hCoV-19/Gambia/NPHL-941/2020|EPI ISL 561332|B.1.5.12|Gambia|2020	0.0004938418	Africa
Africa|hCoV-19/DRC/10733/2020|EPI ISL 513630|B.1|Democratic Republic of the Congo|2020-05-23	Africa|hCoV-19/Gambia/NPHL-941/2020|EPI ISL 561332|B.1.5.12|Gambia|2020	0.0004053653	Africa
Africa|hCoV-19/DRC/108/2020|EPI ISL 417948|B.1.128|Democratic Republic of the Congo|2020-03-19	Africa|hCoV-19/Gambia/NPHL-941/2020|EPI ISL 561332|B.1.5.12|Gambia|2020	0.0003701537	Africa
Africa|hCoV-19/DRC/10885/2020|EPI ISL 513631|B.1.84|Democratic Republic of the Congo|2020-05-23	Africa|hCoV-19/Gambia/NPHL-941/2020|EPI ISL 561332|B.1.5.12|Gambia|2020	0.0003742368	Africa
Africa|hCoV-19/DRC/10902/2020|EPI ISL 527490|B.1.178|Democratic Republic of the Congo|2020-05-23	Africa|hCoV-19/Gambia/NPHL-941/2020|EPI ISL 561332|B.1.5.12|Gambia|2020	0.0003749714	Africa
Africa|hCoV-19/DRC/10913/2020|EPI ISL 527507|B.1.84|Democratic Republic of the Congo|2020-05-24	Africa|hCoV-19/Gambia/NPHL-941/2020|EPI ISL 561332|B.1.5.12|Gambia|2020	0.0004820019	Africa
Africa|hCoV-19/DRC/11005/2020|EPI ISL 527550|B.1.159|Democratic Republic of the Congo|2020-05-24	Africa|hCoV-19/Gambia/NPHL-941/2020|EPI ISL 561332|B.1.5.12|Gambia|2020	0.0005113543	Africa
Africa|hCoV-19/DRC/11008/2020|EPI ISL 527503|B.1.159|Democratic Republic of the Congo|2020-05-24	Africa|hCoV-19/Gambia/NPHL-941/2020|EPI ISL 561332|B.1.5.12|Gambia|2020	0.0004126970	Africa
Africa|hCoV-19/DRC/11022/2020|EPI ISL 527551|B.1.214|Democratic Republic of the Congo|2020-05-24	Africa|hCoV-19/Gambia/NPHL-941/2020|EPI ISL 561332|B.1.5.12|Gambia|2020	0.0004774283	Africa
Africa|hCoV-19/DRC/11024/2020|EPI ISL 527552|B.1.149|Democratic Republic of the Congo|2020-05-24	Africa|hCoV-19/Gambia/NPHL-941/2020|EPI ISL 561332|B.1.5.12|Gambia|2020	0.0004817500	Africa
Africa|hCoV-19/DRC/11026/2020|EPI ISL 527553|B.1.149|Democratic Republic of the Congo|2020-05-24	Africa|hCoV-19/Gambia/NPHL-941/2020|EPI ISL 561332|B.1.5.12|Gambia|2020	0.0003749458	Africa
Africa|hCoV-19/DRC/11031/2020|EPI ISL 527554|B.1.214|Democratic Republic of the Congo|2020-05-24	Africa|hCoV-19/Gambia/NPHL-941/2020|EPI ISL 561332|B.1.5.12|Gambia|2020	0.0004093430	Africa
Africa|hCoV-19/DRC/11041/2020|EPI ISL 527555|B.1|Democratic Republic of the Congo|2020-05-24	Africa|hCoV-19/Gambia/NPHL-941/2020|EPI ISL 561332|B.1.5.12|Gambia|2020	0.0003751083	Africa
Africa|hCoV-19/DRC/11057/2020|EPI ISL 527528|B.1.5|Democratic Republic of the Congo|2020-05-24	Africa|hCoV-19/Gambia/NPHL-941/2020|EPI ISL 561332|B.1.5.12|Gambia|2020	0.0003139477	Africa
Africa|hCoV-19/DRC/11078/2020|EPI ISL 527514|B.1|Democratic Republic of the Congo|2020-05-24	Africa|hCoV-19/Gambia/NPHL-941/2020|EPI ISL 561332|B.1.5.12|Gambia|2020	0.0004143639	Africa
Africa|hCoV-19/DRC/11079/2020|EPI ISL 527500|B.1.214|Democratic Republic of the Congo|2020-05-24	Africa|hCoV-19/Gambia/NPHL-941/2020|EPI ISL 561332|B.1.5.12|Gambia|2020	0.0003428319	Africa
Africa|hCoV-19/DRC/11093/2020|EPI ISL 527527|B.1.5|Democratic Republic of the Congo|2020-05-24	Africa|hCoV-19/Gambia/NPHL-941/2020|EPI ISL 561332|B.1.5.12|Gambia|2020	0.0003848156	Africa
Africa|hCoV-19/DRC/11096/2020|EPI ISL 527522|B.1|Democratic Republic of the Congo|2020-05-24	Africa|hCoV-19/Gambia/NPHL-941/2020|EPI ISL 561332|B.1.5.12|Gambia|2020	0.0003823336	Africa
Africa|hCoV-19/DRC/11114/2020|EPI ISL 527534|B.1.214|Democratic Republic of the Congo|2020-05-25	Africa|hCoV-19/Gambia/NPHL-941/2020|EPI ISL 561332|B.1.5.12|Gambia|2020	0.0004544371	Africa
Africa|hCoV-19/DRC/11123/2020|EPI ISL 527496|B.1.84|Democratic Republic of the Congo|2020-05-24	Africa|hCoV-19/Gambia/NPHL-941/2020|EPI ISL 561332|B.1.5.12|Gambia|2020	0.0003757700	Africa
Africa|hCoV-19/DRC/11134/2020|EPI ISL 527518|B.1.5|Democratic Republic of the Congo|2020-05-24	Africa|hCoV-19/Gambia/NPHL-941/2020|EPI ISL 561332|B.1.5.12|Gambia|2020	0.0002772246	Africa
Africa|hCoV-19/DRC/11143/2020|EPI ISL 527556|B.1|Democratic Republic of the Congo|2020-05-24	Africa|hCoV-19/Gambia/NPHL-941/2020|EPI ISL 561332|B.1.5.12|Gambia|2020	0.0005114168	Africa
Africa|hCoV-19/DRC/11145/2020|EPI ISL 527501|B.1.214|Democratic Republic of the Congo|2020-05-24	Africa|hCoV-19/Gambia/NPHL-941/2020|EPI ISL 561332|B.1.5.12|Gambia|2020	0.0004803434	Africa
Africa|hCoV-19/DRC/11148/2020|EPI ISL 527525|B.1.178|Democratic Republic of the Congo|2020-05-24	Africa|hCoV-19/Gambia/NPHL-941/2020|EPI ISL 561332|B.1.5.12|Gambia|2020	0.0004548555	Africa
Africa|hCoV-19/DRC/11157/2020|EPI ISL 527530|B.1|Democratic Republic of the Congo|2020-05-25	Africa|hCoV-19/Gambia/NPHL-941/2020|EPI ISL 561332|B.1.5.12|Gambia|2020	0.0004521443	Africa
Africa|hCoV-19/DRC/11187/2020|EPI ISL 527523|B.1.1.275|Democratic Republic of the Congo|2020-05-23	Africa|hCoV-19/Gambia/NPHL-941/2020|EPI ISL 561332|B.1.5.12|Gambia|2020	0.0004873720	Africa
Africa|hCoV-19/DRC/11191/2020|EPI ISL 527506|B.1.1.275|Democratic Republic of the Congo|2020-05-23	Africa|hCoV-19/Gambia/NPHL-941/2020|EPI ISL 561332|B.1.5.12|Gambia|2020	0.0003778483	Africa
Africa|hCoV-19/DRC/11252/2020|EPI ISL 527557|B.1.1.275|Democratic Republic of the Congo|2020-05-21	Africa|hCoV-19/Gambia/NPHL-941/2020|EPI ISL 561332|B.1.5.12|Gambia|2020	0.0005453089	Africa
Africa|hCoV-19/DRC/11260/2020|EPI ISL 527558|B.1.1.275|Democratic Republic of the Congo|2020-05-23	Africa|hCoV-19/Gambia/NPHL-941/2020|EPI ISL 561332|B.1.5.12|Gambia|2020	0.0004091156	Africa
Africa|hCoV-19/DRC/1131/2020|EPI ISL 429255|B.1.5|Democratic Republic of the Congo|2020-04-05	Africa|hCoV-19/Gambia/NPHL-941/2020|EPI ISL 561332|B.1.5.12|Gambia|2020	0.0002711741	Africa
Africa|hCoV-19/DRC/11310/2020|EPI ISL 527529|B.1.149|Democratic Republic of the Congo|2020-05-25	Africa|hCoV-19/Gambia/NPHL-941/2020|EPI ISL 561332|B.1.5.12|Gambia|2020	0.0003841721	Africa
Africa|hCoV-19/DRC/11318/2020|EPI ISL 527559|B.1.149|Democratic Republic of the Congo|2020-05-25	Africa|hCoV-19/Gambia/NPHL-941/2020|EPI ISL 561332|B.1.5.12|Gambia|2020	0.0003729213	Africa
Africa|hCoV-19/DRC/11326/2020|EPI ISL 527508|B.1|Democratic Republic of the Congo|2020-05-25	Africa|hCoV-19/Gambia/NPHL-941/2020|EPI ISL 561332|B.1.5.12|Gambia|2020	0.0003787015	Africa
Africa|hCoV-19/DRC/11334/2020|EPI ISL 527504|B.1.178|Democratic Republic of the Congo|2020-05-25	Africa|hCoV-19/Gambia/NPHL-941/2020|EPI ISL 561332|B.1.5.12|Gambia|2020	0.0003781625	Africa
Africa|hCoV-19/DRC/11337/2020|EPI ISL 527510|B.1.84|Democratic Republic of the Congo|2020-05-25	Africa|hCoV-19/Gambia/NPHL-941/2020|EPI ISL 561332|B.1.5.12|Gambia|2020	0.0004482028	Africa
Africa|hCoV-19/DRC/11341/2020|EPI ISL 527509|B.1.1.275|Democratic Republic of the Congo|2020-05-25	Africa|hCoV-19/Gambia/NPHL-941/2020|EPI ISL 561332|B.1.5.12|Gambia|2020	0.0004823240	Africa
Africa|hCoV-19/DRC/11348/2020|EPI ISL 527560|B.1.149|Democratic Republic of the Congo|2020-05-25	Africa|hCoV-19/Gambia/NPHL-941/2020|EPI ISL 561332|B.1.5.12|Gambia|2020	0.0003732503	Africa
Africa|hCoV-19/DRC/11369/2020|EPI ISL 527537|B.1.214|Democratic Republic of the Congo|2020-05-25	Africa|hCoV-19/Gambia/NPHL-941/2020|EPI ISL 561332|B.1.5.12|Gambia|2020	0.0004209324	Africa
Africa|hCoV-19/DRC/11376/2020|EPI ISL 527513|B.1.214|Democratic Republic of the Congo|2020-05-25	Africa|hCoV-19/Gambia/NPHL-941/2020|EPI ISL 561332|B.1.5.12|Gambia|2020	0.0004486046	Africa
Africa|hCoV-19/DRC/11411/2020|EPI ISL 527561|B.1.5|Democratic Republic of the Congo|2020-05-25	Africa|hCoV-19/Gambia/NPHL-941/2020|EPI ISL 561332|B.1.5.12|Gambia|2020	0.0003407333	Africa
Africa|hCoV-19/DRC/11450/2020|EPI ISL 527516|B.1.5|Democratic Republic of the Congo|2020-05-25	Africa|hCoV-19/Gambia/NPHL-941/2020|EPI ISL 561332|B.1.5.12|Gambia|2020	0.0002449913	Africa
Africa|hCoV-19/DRC/11458/2020|EPI ISL 527497|B.1.5|Democratic Republic of the Congo|2020-05-25	Africa|hCoV-19/Gambia/NPHL-941/2020|EPI ISL 561332|B.1.5.12|Gambia|2020	0.0004129847	Africa
Africa|hCoV-19/DRC/11460/2020|EPI ISL 527562|B.1.214|Democratic Republic of the Congo|2020-05-25	Africa|hCoV-19/Gambia/NPHL-941/2020|EPI ISL 561332|B.1.5.12|Gambia|2020	0.0005168095	Africa
Africa|hCoV-19/DRC/11472/2020|EPI ISL 527502|B.1.214|Democratic Republic of the Congo|2020-05-25	Africa|hCoV-19/Gambia/NPHL-941/2020|EPI ISL 561332|B.1.5.12|Gambia|2020	0.0004798282	Africa
Africa|hCoV-19/DRC/11477/2020|EPI ISL 527563|B.1.84|Democratic Republic of the Congo|2020-05-25	Africa|hCoV-19/Gambia/NPHL-941/2020|EPI ISL 561332|B.1.5.12|Gambia|2020	0.0003063584	Africa
Africa|hCoV-19/DRC/11486/2020|EPI ISL 527564|B.1.214|Democratic Republic of the Congo|2020-05-25	Africa|hCoV-19/Gambia/NPHL-941/2020|EPI ISL 561332|B.1.5.12|Gambia|2020	0.0004773049	Africa
Africa|hCoV-19/DRC/11487/2020|EPI ISL 527505|B.1|Democratic Republic of the Congo|2020-05-25	Africa|hCoV-19/Gambia/NPHL-941/2020|EPI ISL 561332|B.1.5.12|Gambia|2020	0.0004133550	Africa
Africa|hCoV-19/DRC/11507/2020|EPI ISL 527512|B.1|Democratic Republic of the Congo|2020-05-25	Africa|hCoV-19/Gambia/NPHL-941/2020|EPI ISL 561332|B.1.5.12|Gambia|2020	0.0004476254	Africa
Africa|hCoV-19/DRC/1151/2020|EPI ISL 447596|B.38|Democratic Republic of the Congo|2020-04-05	Africa|hCoV-19/Gambia/NPHL-941/2020|EPI ISL 561332|B.1.5.12|Gambia|2020	0.0006115804	Africa
Africa|hCoV-19/DRC/11511/2020|EPI ISL 527511|B.1.214|Democratic Republic of the Congo|2020-05-25	Africa|hCoV-19/Gambia/NPHL-941/2020|EPI ISL 561332|B.1.5.12|Gambia|2020	0.0004827780	Africa
Africa|hCoV-19/DRC/11572/2020|EPI ISL 527565|B.1.214|Democratic Republic of the Congo|2020-05-25	Africa|hCoV-19/Gambia/NPHL-941/2020|EPI ISL 561332|B.1.5.12|Gambia|2020	0.0003745553	Africa
Africa|hCoV-19/DRC/11576/2020|EPI ISL 527517|B.1|Democratic Republic of the Congo|2020-05-25	Africa|hCoV-19/Gambia/NPHL-941/2020|EPI ISL 561332|B.1.5.12|Gambia|2020	0.0003814586	Africa
Africa|hCoV-19/DRC/11583/2020|EPI ISL 527542|B.1|Democratic Republic of the Congo|2020-05-25	Africa|hCoV-19/Gambia/NPHL-941/2020|EPI ISL 561332|B.1.5.12|Gambia|2020	0.0004240901	Africa
Africa|hCoV-19/DRC/11616/2020|EPI ISL 527519|B.1|Democratic Republic of the Congo|2020-05-25	Africa|hCoV-19/Gambia/NPHL-941/2020|EPI ISL 561332|B.1.5.12|Gambia|2020	0.0003807986	Africa
Africa|hCoV-19/DRC/11623/2020|EPI ISL 527566|B.1.5|Democratic Republic of the Congo|2020-05-25	Africa|hCoV-19/Gambia/NPHL-941/2020|EPI ISL 561332|B.1.5.12|Gambia|2020	0.0003751067	Africa
Africa|hCoV-19/DRC/11624/2020|EPI ISL 527567|B.1.149|Democratic Republic of the Congo|2020-05-25	Africa|hCoV-19/Gambia/NPHL-941/2020|EPI ISL 561332|B.1.5.12|Gambia|2020	0.0003749255	Africa
Africa|hCoV-19/DRC/11631/2020|EPI ISL 527568|B.1.149|Democratic Republic of the Congo|2020-05-25	Africa|hCoV-19/Gambia/NPHL-941/2020|EPI ISL 561332|B.1.5.12|Gambia|2020	0.0003753092	Africa
Africa|hCoV-19/DRC/11632/2020|EPI ISL 527493|B.1|Democratic Republic of the Congo|2020-05-25	Africa|hCoV-19/Gambia/NPHL-941/2020|EPI ISL 561332|B.1.5.12|Gambia|2020	0.0004097805	Africa
Africa|hCoV-19/DRC/11635/2020|EPI ISL 527540|B.1.214|Democratic Republic of the Congo|2020-05-25	Africa|hCoV-19/Gambia/NPHL-941/2020|EPI ISL 561332|B.1.5.12|Gambia|2020	0.0004220038	Africa
Africa|hCoV-19/DRC/11640/2020|EPI ISL 527535|B.1.178|Democratic Republic of the Congo|2020-05-25	Africa|hCoV-19/Gambia/NPHL-941/2020|EPI ISL 561332|B.1.5.12|Gambia|2020	0.0004881785	Africa
Africa|hCoV-19/DRC/11643/2020|EPI ISL 527520|B.1.5|Democratic Republic of the Congo|2020-05-25	Africa|hCoV-19/Gambia/NPHL-941/2020|EPI ISL 561332|B.1.5.12|Gambia|2020	0.0003816927	Africa
Africa|hCoV-19/DRC/11648/2020|EPI ISL 527569|B.1.6|Democratic Republic of the Congo|2020-05-25	Africa|hCoV-19/Gambia/NPHL-941/2020|EPI ISL 561332|B.1.5.12|Gambia|2020	0.0004074628	Africa
Africa|hCoV-19/DRC/11652/2020|EPI ISL 527570|B.1.149|Democratic Republic of the Congo|2020-05-25	Africa|hCoV-19/Gambia/NPHL-941/2020|EPI ISL 561332|B.1.5.12|Gambia|2020	0.0003748219	Africa
Africa|hCoV-19/DRC/11653/2020|EPI ISL 527533|B.1.84|Democratic Republic of the Congo|2020-05-25	Africa|hCoV-19/Gambia/NPHL-941/2020|EPI ISL 561332|B.1.5.12|Gambia|2020	0.0003491546	Africa
Africa|hCoV-19/DRC/11676/2020|EPI ISL 527531|B.1|Democratic Republic of the Congo|2020-05-26	Africa|hCoV-19/Gambia/NPHL-941/2020|EPI ISL 561332|B.1.5.12|Gambia|2020	0.0005612098	Africa
Africa|hCoV-19/DRC/11677/2020|EPI ISL 527515|B.1.214|Democratic Republic of the Congo|2020-05-26	Africa|hCoV-19/Gambia/NPHL-941/2020|EPI ISL 561332|B.1.5.12|Gambia|2020	0.0004849532	Africa
Africa|hCoV-19/DRC/11732/2020|EPI ISL 527536|B.1.214|Democratic Republic of the Congo|2020-05-26	Africa|hCoV-19/Gambia/NPHL-941/2020|EPI ISL 561332|B.1.5.12|Gambia|2020	0.0003490536	Africa
Africa|hCoV-19/DRC/11733/2020|EPI ISL 527571|B.1.149|Democratic Republic of the Congo|2020-05-26	Africa|hCoV-19/Gambia/NPHL-941/2020|EPI ISL 561332|B.1.5.12|Gambia|2020	0.0003728997	Africa
Africa|hCoV-19/DRC/11806/2020|EPI ISL 527572|B.1.214|Democratic Republic of the Congo|2020-05-26	Africa|hCoV-19/Gambia/NPHL-941/2020|EPI ISL 561332|B.1.5.12|Gambia|2020	0.0004770772	Africa
Africa|hCoV-19/DRC/1234/2020|EPI ISL 429258|B.1.5|Democratic Republic of the Congo|2020-04-06	Africa|hCoV-19/Gambia/NPHL-941/2020|EPI ISL 561332|B.1.5.12|Gambia|2020	0.0002498882	Africa
Africa|hCoV-19/DRC/1249/2020|EPI ISL 429259|B.1.5|Democratic Republic of the Congo|2020-04-06	Africa|hCoV-19/Gambia/NPHL-941/2020|EPI ISL 561332|B.1.5.12|Gambia|2020	0.0002723555	Africa
Africa|hCoV-19/DRC/1319/2020|EPI ISL 431011|B.1.128|Democratic Republic of the Congo|2020-04-07	Africa|hCoV-19/Gambia/NPHL-941/2020|EPI ISL 561332|B.1.5.12|Gambia|2020	0.0003741006	Africa
Africa|hCoV-19/DRC/1324/2020|EPI ISL 435033|B.1.128|Democratic Republic of the Congo|2020-04-07	Africa|hCoV-19/Gambia/NPHL-941/2020|EPI ISL 561332|B.1.5.12|Gambia|2020	0.0003715736	Africa
Africa|hCoV-19/DRC/1326/2020|EPI ISL 435116|B.1|Democratic Republic of the Congo|2020-04-07	Africa|hCoV-19/Gambia/NPHL-941/2020|EPI ISL 561332|B.1.5.12|Gambia|2020	0.0003460655	Africa
Africa|hCoV-19/DRC/1375/2020|EPI ISL 435117|B.1.1.1|Democratic Republic of the Congo|2020-04-07	Africa|hCoV-19/Gambia/NPHL-941/2020|EPI ISL 561332|B.1.5.12|Gambia|2020	0.0005175603	Africa
Africa|hCoV-19/DRC/1376/2020|EPI ISL 431012|B.1.1.1|Democratic Republic of the Congo|2020-04-07	Africa|hCoV-19/Gambia/NPHL-941/2020|EPI ISL 561332|B.1.5.12|Gambia|2020	0.0004789209	Africa
Africa|hCoV-19/DRC/1377/2020|EPI ISL 434678|B.1.1.1|Democratic Republic of the Congo|2020-04-07	Africa|hCoV-19/Gambia/NPHL-941/2020|EPI ISL 561332|B.1.5.12|Gambia|2020	0.0004409883	Africa
Africa|hCoV-19/DRC/1378/2020|EPI ISL 435118|B.1.1.1|Democratic Republic of the Congo|2020-04-07	Africa|hCoV-19/Gambia/NPHL-941/2020|EPI ISL 561332|B.1.5.12|Gambia|2020	0.0004774741	Africa
Africa|hCoV-19/DRC/1382/2020|EPI ISL 435113|B.1.1.1|Democratic Republic of the Congo|2020-04-07	Africa|hCoV-19/Gambia/NPHL-941/2020|EPI ISL 561332|B.1.5.12|Gambia|2020	0.0004866101	Africa
Africa|hCoV-19/DRC/1397/2020|EPI ISL 434679|B.1.1.1|Democratic Republic of the Congo|2020-04-07	Africa|hCoV-19/Gambia/NPHL-941/2020|EPI ISL 561332|B.1.5.12|Gambia|2020	0.0004779237	Africa
Africa|hCoV-19/DRC/1398/2020|EPI ISL 435114|B.1.1.1|Democratic Republic of the Congo|2020-04-07	Africa|hCoV-19/Gambia/NPHL-941/2020|EPI ISL 561332|B.1.5.12|Gambia|2020	0.0004382828	Africa
Africa|hCoV-19/DRC/1422/2020|EPI ISL 434680|B.1.149|Democratic Republic of the Congo|2020-04-08	Africa|hCoV-19/Gambia/NPHL-941/2020|EPI ISL 561332|B.1.5.12|Gambia|2020	0.0003791006	Africa
Africa|hCoV-19/DRC/1423/2020|EPI ISL 434710|B.1.149|Democratic Republic of the Congo|2020-04-08	Africa|hCoV-19/Gambia/NPHL-941/2020|EPI ISL 561332|B.1.5.12|Gambia|2020	0.0003370315	Africa
Africa|hCoV-19/DRC/1486/2020|EPI ISL 434711|B.1|Democratic Republic of the Congo|2020-04-08	Africa|hCoV-19/Gambia/NPHL-941/2020|EPI ISL 561332|B.1.5.12|Gambia|2020	0.0003142907	Africa
Africa|hCoV-19/DRC/1516/2020|EPI ISL 435032|B.1.5|Democratic Republic of the Congo|2020-04-09	Africa|hCoV-19/Gambia/NPHL-941/2020|EPI ISL 561332|B.1.5.12|Gambia|2020	0.0002688416	Africa
Africa|hCoV-19/DRC/1565/2020|EPI ISL 434681|B.1|Democratic Republic of the Congo|2020-04-09	Africa|hCoV-19/Gambia/NPHL-941/2020|EPI ISL 561332|B.1.5.12|Gambia|2020	0.0003086153	Africa
Africa|hCoV-19/DRC/158/2020|EPI ISL 417950|B.40|Democratic Republic of the Congo|2020-03-20	Africa|hCoV-19/Gambia/NPHL-941/2020|EPI ISL 561332|B.1.5.12|Gambia|2020	0.0006051233	Africa
Africa|hCoV-19/DRC/1715/2020|EPI ISL 435156|B.1.84|Democratic Republic of the Congo|2020-04-10	Africa|hCoV-19/Gambia/NPHL-941/2020|EPI ISL 561332|B.1.5.12|Gambia|2020	0.0003396387	Africa
Africa|hCoV-19/DRC/1767/2020|EPI ISL 435157|B.1.5|Democratic Republic of the Congo|2020-04-10	Africa|hCoV-19/Gambia/NPHL-941/2020|EPI ISL 561332|B.1.5.12|Gambia|2020	0.0002452464	Africa
Africa|hCoV-19/DRC/1779/2020|EPI ISL 435158|C.14|Democratic Republic of the Congo|2020-04-10	Africa|hCoV-19/Gambia/NPHL-941/2020|EPI ISL 561332|B.1.5.12|Gambia|2020	0.0005570258	Africa
Africa|hCoV-19/DRC/191/2020|EPI ISL 417955|B.1.128|Democratic Republic of the Congo|2020-03-21	Africa|hCoV-19/Gambia/NPHL-941/2020|EPI ISL 561332|B.1.5.12|Gambia|2020	0.0003702407	Africa
Africa|hCoV-19/DRC/1952/2020|EPI ISL 435159|B.1.5|Democratic Republic of the Congo|2020-04-11	Africa|hCoV-19/Gambia/NPHL-941/2020|EPI ISL 561332|B.1.5.12|Gambia|2020	0.0002770902	Africa
Africa|hCoV-19/DRC/1982/2020|EPI ISL 435160|B.1|Democratic Republic of the Congo|2020-04-12	Africa|hCoV-19/Gambia/NPHL-941/2020|EPI ISL 561332|B.1.5.12|Gambia|2020	0.0003105285	Africa
Africa|hCoV-19/DRC/2047/2020|EPI ISL 435161|B.1.1.1|Democratic Republic of the Congo|2020-04-12	Africa|hCoV-19/Gambia/NPHL-941/2020|EPI ISL 561332|B.1.5.12|Gambia|2020	0.0004455060	Africa
Africa|hCoV-19/DRC/2063/2020|EPI ISL 435162|B.1|Democratic Republic of the Congo|2020-04-12	Africa|hCoV-19/Gambia/NPHL-941/2020|EPI ISL 561332|B.1.5.12|Gambia|2020	0.0002761978	Africa
Africa|hCoV-19/DRC/2120/2020|EPI ISL 435163|B.1.149|Democratic Republic of the Congo|2020-04-12	Africa|hCoV-19/Gambia/NPHL-941/2020|EPI ISL 561332|B.1.5.12|Gambia|2020	0.0003394334	Africa
Africa|hCoV-19/DRC/2121/2020|EPI ISL 435164|B.1.149|Democratic Republic of the Congo|2020-04-12	Africa|hCoV-19/Gambia/NPHL-941/2020|EPI ISL 561332|B.1.5.12|Gambia|2020	0.0003445550	Africa
Africa|hCoV-19/DRC/2122/2020|EPI ISL 435165|B.1.149|Democratic Republic of the Congo|2020-04-13	Africa|hCoV-19/Gambia/NPHL-941/2020|EPI ISL 561332|B.1.5.12|Gambia|2020	0.0004208042	Africa
Africa|hCoV-19/DRC/2125/2020|EPI ISL 435166|B.1.149|Democratic Republic of the Congo|2020-04-13	Africa|hCoV-19/Gambia/NPHL-941/2020|EPI ISL 561332|B.1.5.12|Gambia|2020	0.0003457342	Africa
Africa|hCoV-19/DRC/2128/2020|EPI ISL 435167|B.1|Democratic Republic of the Congo|2020-04-13	Africa|hCoV-19/Gambia/NPHL-941/2020|EPI ISL 561332|B.1.5.12|Gambia|2020	0.0002820490	Africa
Africa|hCoV-19/DRC/2133/2020|EPI ISL 435168|B.1.128|Democratic Republic of the Congo|2020-04-13	Africa|hCoV-19/Gambia/NPHL-941/2020|EPI ISL 561332|B.1.5.12|Gambia|2020	0.0003847188	Africa
Africa|hCoV-19/DRC/214/2020|EPI ISL 420030|B.1.6|Democratic Republic of the Congo|2020-03-21	Africa|hCoV-19/Gambia/NPHL-941/2020|EPI ISL 561332|B.1.5.12|Gambia|2020	0.0002698089	Africa
Africa|hCoV-19/DRC/215/2020|EPI ISL 420031|B.1.1.1|Democratic Republic of the Congo|2020-03-21	Africa|hCoV-19/Gambia/NPHL-941/2020|EPI ISL 561332|B.1.5.12|Gambia|2020	0.0004799617	Africa
Africa|hCoV-19/DRC/2169/2020|EPI ISL 436194|B.1.5|Democratic Republic of the Congo|2020-04-13	Africa|hCoV-19/Gambia/NPHL-941/2020|EPI ISL 561332|B.1.5.12|Gambia|2020	0.0003147051	Africa
Africa|hCoV-19/DRC/2299/2020|EPI ISL 436412|B.1.5|Democratic Republic of the Congo|2020-04-14	Africa|hCoV-19/Gambia/NPHL-941/2020|EPI ISL 561332|B.1.5.12|Gambia|2020	0.0003390044	Africa
Africa|hCoV-19/DRC/236/2020|EPI ISL 420032|B.1.128|Democratic Republic of the Congo|2020-03-22	Africa|hCoV-19/Gambia/NPHL-941/2020|EPI ISL 561332|B.1.5.12|Gambia|2020	0.0003706935	Africa
Africa|hCoV-19/DRC/2363/2020|EPI ISL 437194|B.1.84|Democratic Republic of the Congo|2020-04-14	Africa|hCoV-19/Gambia/NPHL-941/2020|EPI ISL 561332|B.1.5.12|Gambia|2020	0.0003050709	Africa
Africa|hCoV-19/DRC/2384/2020|EPI ISL 437196|B.1.149|Democratic Republic of the Congo|2020-04-14	Africa|hCoV-19/Gambia/NPHL-941/2020|EPI ISL 561332|B.1.5.12|Gambia|2020	0.0003452329	Africa
Africa|hCoV-19/DRC/241/2020|EPI ISL 420033|B.1.1.75|Democratic Republic of the Congo|2020-03-22	Africa|hCoV-19/Gambia/NPHL-941/2020|EPI ISL 561332|B.1.5.12|Gambia|2020	0.0004044596	Africa
Africa|hCoV-19/DRC/243/2020|EPI ISL 420034|B.1|Democratic Republic of the Congo|2020-03-22	Africa|hCoV-19/Gambia/NPHL-941/2020|EPI ISL 561332|B.1.5.12|Gambia|2020	0.0003100718	Africa
Africa|hCoV-19/DRC/248/2020|EPI ISL 420035|B.1.5|Democratic Republic of the Congo|2020-03-22	Africa|hCoV-19/Gambia/NPHL-941/2020|EPI ISL 561332|B.1.5.12|Gambia|2020	0.0002358713	Africa
Africa|hCoV-19/DRC/2496/2020|EPI ISL 437337|B.1.149|Democratic Republic of the Congo|2020-04-15	Africa|hCoV-19/Gambia/NPHL-941/2020|EPI ISL 561332|B.1.5.12|Gambia|2020	0.0003696958	Africa
Africa|hCoV-19/DRC/2529/2020|EPI ISL 437338|B.1.178|Democratic Republic of the Congo|2020-04-15	Africa|hCoV-19/Gambia/NPHL-941/2020|EPI ISL 561332|B.1.5.12|Gambia|2020	0.0003360803	Africa
Africa|hCoV-19/DRC/253/2020|EPI ISL 420838|B.1.5|Democratic Republic of the Congo|2020-03-22	Africa|hCoV-19/Gambia/NPHL-941/2020|EPI ISL 561332|B.1.5.12|Gambia|2020	0.0002367326	Africa
Africa|hCoV-19/DRC/2536/2020|EPI ISL 437339|B.1|Democratic Republic of the Congo|2020-04-15	Africa|hCoV-19/Gambia/NPHL-941/2020|EPI ISL 561332|B.1.5.12|Gambia|2020	0.0003360803	Africa
Africa|hCoV-19/DRC/254/2020|EPI ISL 420839|B.1|Democratic Republic of the Congo|2020-03-22	Africa|hCoV-19/Gambia/NPHL-941/2020|EPI ISL 561332|B.1.5.12|Gambia|2020	0.0003067644	Africa
Africa|hCoV-19/DRC/2563/2020|EPI ISL 437340|B.1.9|Democratic Republic of the Congo|2020-04-15	Africa|hCoV-19/Gambia/NPHL-941/2020|EPI ISL 561332|B.1.5.12|Gambia|2020	0.0005377936	Africa
Africa|hCoV-19/DRC/2580/2020|EPI ISL 437341|B.1.5|Democratic Republic of the Congo|2020-04-15	Africa|hCoV-19/Gambia/NPHL-941/2020|EPI ISL 561332|B.1.5.12|Gambia|2020	0.0002703650	Africa
Africa|hCoV-19/DRC/2644/2020|EPI ISL 437342|B.1.84|Democratic Republic of the Congo|2020-04-15	Africa|hCoV-19/Gambia/NPHL-941/2020|EPI ISL 561332|B.1.5.12|Gambia|2020	0.0003751555	Africa
Africa|hCoV-19/DRC/2670/2020|EPI ISL 437343|B.1.9|Democratic Republic of the Congo|2020-04-15	Africa|hCoV-19/Gambia/NPHL-941/2020|EPI ISL 561332|B.1.5.12|Gambia|2020	0.0005714553	Africa
Africa|hCoV-19/DRC/2727/2020|EPI ISL 437344|B.1|Democratic Republic of the Congo|2020-04-16	Africa|hCoV-19/Gambia/NPHL-941/2020|EPI ISL 561332|B.1.5.12|Gambia|2020	0.0002736942	Africa
Africa|hCoV-19/DRC/2728/2020|EPI ISL 437345|B.1.84|Democratic Republic of the Congo|2020-04-16	Africa|hCoV-19/Gambia/NPHL-941/2020|EPI ISL 561332|B.1.5.12|Gambia|2020	0.0003098228	Africa
Africa|hCoV-19/DRC/2813/2020|EPI ISL 437346|C.14|Democratic Republic of the Congo|2020-04-16	Africa|hCoV-19/Gambia/NPHL-941/2020|EPI ISL 561332|B.1.5.12|Gambia|2020	0.0005718092	Africa
Africa|hCoV-19/DRC/2819/2020|EPI ISL 437347|B.1|Democratic Republic of the Congo|2020-04-16	Africa|hCoV-19/Gambia/NPHL-941/2020|EPI ISL 561332|B.1.5.12|Gambia|2020	0.0003777263	Africa
Africa|hCoV-19/DRC/2827/2020|EPI ISL 437348|B.1|Democratic Republic of the Congo|2020-04-16	Africa|hCoV-19/Gambia/NPHL-941/2020|EPI ISL 561332|B.1.5.12|Gambia|2020	0.0002688299	Africa
Africa|hCoV-19/DRC/2855/2020|EPI ISL 437350|B.1|Democratic Republic of the Congo|2020-04-16	Africa|hCoV-19/Gambia/NPHL-941/2020|EPI ISL 561332|B.1.5.12|Gambia|2020	0.0003024661	Africa
Africa|hCoV-19/DRC/2864/2020|EPI ISL 437351|B.1|Democratic Republic of the Congo|2020-04-16	Africa|hCoV-19/Gambia/NPHL-941/2020|EPI ISL 561332|B.1.5.12|Gambia|2020	0.0003031047	Africa
Africa|hCoV-19/DRC/2904/2020|EPI ISL 437352|B.1|Democratic Republic of the Congo|2020-04-17	Africa|hCoV-19/Gambia/NPHL-941/2020|EPI ISL 561332|B.1.5.12|Gambia|2020	0.0003024661	Africa
Africa|hCoV-19/DRC/2938/2020|EPI ISL 437353|B.1.275|Democratic Republic of the Congo|2020-04-17	Africa|hCoV-19/Gambia/NPHL-941/2020|EPI ISL 561332|B.1.5.12|Gambia|2020	0.0004518990	Africa
Africa|hCoV-19/DRC/2939/2020|EPI ISL 437354|B.1|Democratic Republic of the Congo|2020-04-17	Africa|hCoV-19/Gambia/NPHL-941/2020|EPI ISL 561332|B.1.5.12|Gambia|2020	0.0004041423	Africa
Africa|hCoV-19/DRC/2942/2020|EPI ISL 437355|B.1|Democratic Republic of the Congo|2020-04-17	Africa|hCoV-19/Gambia/NPHL-941/2020|EPI ISL 561332|B.1.5.12|Gambia|2020	0.0004147161	Africa
Africa|hCoV-19/DRC/299/2020|EPI ISL 420840|B.4|Democratic Republic of the Congo|2020-03-20	Africa|hCoV-19/Gambia/NPHL-941/2020|EPI ISL 561332|B.1.5.12|Gambia|2020	0.0007525231	Africa
Africa|hCoV-19/DRC/300/2020|EPI ISL 420841|A|Democratic Republic of the Congo|2020-03-22	Africa|hCoV-19/Gambia/NPHL-941/2020|EPI ISL 561332|B.1.5.12|Gambia|2020	0.0005422018	Africa
Africa|hCoV-19/DRC/3041/2020|EPI ISL 437356|B.1|Democratic Republic of the Congo|2020-04-18	Africa|hCoV-19/Gambia/NPHL-941/2020|EPI ISL 561332|B.1.5.12|Gambia|2020	0.0003712263	Africa
Africa|hCoV-19/DRC/307/2020|EPI ISL 420842|B.1.9|Democratic Republic of the Congo|2020-03	Africa|hCoV-19/Gambia/NPHL-941/2020|EPI ISL 561332|B.1.5.12|Gambia|2020	0.0003809080	Africa
Africa|hCoV-19/DRC/3070/2020|EPI ISL 437357|B.1.214|Democratic Republic of the Congo|2020-04-18	Africa|hCoV-19/Gambia/NPHL-941/2020|EPI ISL 561332|B.1.5.12|Gambia|2020	0.0004055312	Africa
Africa|hCoV-19/DRC/3089/2020|EPI ISL 437358|B.1.84|Democratic Republic of the Congo|2020-04-19	Africa|hCoV-19/Gambia/NPHL-941/2020|EPI ISL 561332|B.1.5.12|Gambia|2020	0.0003364998	Africa
Africa|hCoV-19/DRC/3440/2020|EPI ISL 447597|B.1.84|Democratic Republic of the Congo|2020-04-22	Africa|hCoV-19/Gambia/NPHL-941/2020|EPI ISL 561332|B.1.5.12|Gambia|2020	0.0003402894	Africa
Africa|hCoV-19/DRC/3451/2020|EPI ISL 447598|B.1.178|Democratic Republic of the Congo|2020-04-22	Africa|hCoV-19/Gambia/NPHL-941/2020|EPI ISL 561332|B.1.5.12|Gambia|2020	0.0003746267	Africa
Africa|hCoV-19/DRC/3453/2020|EPI ISL 447599|B.1.84|Democratic Republic of the Congo|2020-04-22	Africa|hCoV-19/Gambia/NPHL-941/2020|EPI ISL 561332|B.1.5.12|Gambia|2020	0.0003404979	Africa
Africa|hCoV-19/DRC/3481/2020|EPI ISL 447600|B.1|Democratic Republic of the Congo|2020-04-22	Africa|hCoV-19/Gambia/NPHL-941/2020|EPI ISL 561332|B.1.5.12|Gambia|2020	0.0002794847	Africa
Africa|hCoV-19/DRC/3482/2020|EPI ISL 447601|B.1|Democratic Republic of the Congo|2020-04-22	Africa|hCoV-19/Gambia/NPHL-941/2020|EPI ISL 561332|B.1.5.12|Gambia|2020	0.0003090117	Africa
Africa|hCoV-19/DRC/3483/2020|EPI ISL 447602|B.1|Democratic Republic of the Congo|2020-04-22	Africa|hCoV-19/Gambia/NPHL-941/2020|EPI ISL 561332|B.1.5.12|Gambia|2020	0.0002790461	Africa
Africa|hCoV-19/DRC/3490/2020|EPI ISL 447603|B.1|Democratic Republic of the Congo|2020-04-22	Africa|hCoV-19/Gambia/NPHL-941/2020|EPI ISL 561332|B.1.5.12|Gambia|2020	0.0003068774	Africa
Africa|hCoV-19/DRC/3504/2020|EPI ISL 447604|B.1.149|Democratic Republic of the Congo|2020-04-23	Africa|hCoV-19/Gambia/NPHL-941/2020|EPI ISL 561332|B.1.5.12|Gambia|2020	0.0003491655	Africa
Africa|hCoV-19/DRC/352/2020|EPI ISL 420850|B.1.5|Democratic Republic of the Congo|2020-03	Africa|hCoV-19/Gambia/NPHL-941/2020|EPI ISL 561332|B.1.5.12|Gambia|2020	0.0003065554	Africa
Africa|hCoV-19/DRC/353/2020|EPI ISL 420843|B.1.5|Democratic Republic of the Congo|2020-03	Africa|hCoV-19/Gambia/NPHL-941/2020|EPI ISL 561332|B.1.5.12|Gambia|2020	0.0002384337	Africa
Africa|hCoV-19/DRC/355/2020|EPI ISL 420844|B.1|Democratic Republic of the Congo|2020-03	Africa|hCoV-19/Gambia/NPHL-941/2020|EPI ISL 561332|B.1.5.12|Gambia|2020	0.0002697817	Africa
Africa|hCoV-19/DRC/3552/2020|EPI ISL 447605|B.1.84|Democratic Republic of the Congo|2020-04-23	Africa|hCoV-19/Gambia/NPHL-941/2020|EPI ISL 561332|B.1.5.12|Gambia|2020	0.0003445766	Africa
Africa|hCoV-19/DRC/3595/2020|EPI ISL 447606|B.1.5|Democratic Republic of the Congo|2020-04-23	Africa|hCoV-19/Gambia/NPHL-941/2020|EPI ISL 561332|B.1.5.12|Gambia|2020	0.0003056676	Africa
Africa|hCoV-19/DRC/3632/2020|EPI ISL 447607|B.1.5|Democratic Republic of the Congo|2020-04-23	Africa|hCoV-19/Gambia/NPHL-941/2020|EPI ISL 561332|B.1.5.12|Gambia|2020	0.0003066328	Africa
Africa|hCoV-19/DRC/3633/2020|EPI ISL 447230|B.1.5|Democratic Republic of the Congo|2020-04-23	Africa|hCoV-19/Gambia/NPHL-941/2020|EPI ISL 561332|B.1.5.12|Gambia|2020	0.0003095536	Africa
Africa|hCoV-19/DRC/3653/2020|EPI ISL 447231|B.1.128|Democratic Republic of the Congo|2020-04-23	Africa|hCoV-19/Gambia/NPHL-941/2020|EPI ISL 561332|B.1.5.12|Gambia|2020	0.0004391547	Africa
Africa|hCoV-19/DRC/3659/2020|EPI ISL 447232|B.1.128|Democratic Republic of the Congo|2020-04-23	Africa|hCoV-19/Gambia/NPHL-941/2020|EPI ISL 561332|B.1.5.12|Gambia|2020	0.0004395557	Africa
Africa|hCoV-19/DRC/3661/2020|EPI ISL 447233|B.1.128|Democratic Republic of the Congo|2020-04-23	Africa|hCoV-19/Gambia/NPHL-941/2020|EPI ISL 561332|B.1.5.12|Gambia|2020	0.0004433022	Africa
Africa|hCoV-19/DRC/3662/2020|EPI ISL 447234|B.1.128|Democratic Republic of the Congo|2020-04-23	Africa|hCoV-19/Gambia/NPHL-941/2020|EPI ISL 561332|B.1.5.12|Gambia|2020	0.0004429699	Africa
Africa|hCoV-19/DRC/3664/2020|EPI ISL 447235|B.1.128|Democratic Republic of the Congo|2020-04-23	Africa|hCoV-19/Gambia/NPHL-941/2020|EPI ISL 561332|B.1.5.12|Gambia|2020	0.0004430454	Africa
Africa|hCoV-19/DRC/3683/2020|EPI ISL 447236|B.1.5|Democratic Republic of the Congo|2020-04-24	Africa|hCoV-19/Gambia/NPHL-941/2020|EPI ISL 561332|B.1.5.12|Gambia|2020	0.0003407286	Africa
Africa|hCoV-19/DRC/3688/2020|EPI ISL 447237|B.1.128|Democratic Republic of the Congo|2020-04-24	Africa|hCoV-19/Gambia/NPHL-941/2020|EPI ISL 561332|B.1.5.12|Gambia|2020	0.0004415859	Africa
Africa|hCoV-19/DRC/376/2020|EPI ISL 420851|B.1.6|Democratic Republic of the Congo|2020-03-25	Africa|hCoV-19/Gambia/NPHL-941/2020|EPI ISL 561332|B.1.5.12|Gambia|2020	0.0003394727	Africa
Africa|hCoV-19/DRC/3764/2020|EPI ISL 447238|B.1.84|Democratic Republic of the Congo|2020-04-24	Africa|hCoV-19/Gambia/NPHL-941/2020|EPI ISL 561332|B.1.5.12|Gambia|2020	0.0003742838	Africa
Africa|hCoV-19/DRC/3768/2020|EPI ISL 447239|B.1.84|Democratic Republic of the Congo|2020-04-24	Africa|hCoV-19/Gambia/NPHL-941/2020|EPI ISL 561332|B.1.5.12|Gambia|2020	0.0003405129	Africa
Africa|hCoV-19/DRC/3778/2020|EPI ISL 447240|B.1.128|Democratic Republic of the Congo|2020-04-24	Africa|hCoV-19/Gambia/NPHL-941/2020|EPI ISL 561332|B.1.5.12|Gambia|2020	0.0004407327	Africa
Africa|hCoV-19/DRC/3787/2020|EPI ISL 447241|B.1|Democratic Republic of the Congo|2020-04-24	Africa|hCoV-19/Gambia/NPHL-941/2020|EPI ISL 561332|B.1.5.12|Gambia|2020	0.0003120464	Africa
Africa|hCoV-19/DRC/3791/2020|EPI ISL 447242|B.1|Democratic Republic of the Congo|2020-04-24	Africa|hCoV-19/Gambia/NPHL-941/2020|EPI ISL 561332|B.1.5.12|Gambia|2020	0.0003513537	Africa
Africa|hCoV-19/DRC/3803/2020|EPI ISL 447243|B.1|Democratic Republic of the Congo|2020-04-24	Africa|hCoV-19/Gambia/NPHL-941/2020|EPI ISL 561332|B.1.5.12|Gambia|2020	0.0002789195	Africa
Africa|hCoV-19/DRC/3806/2020|EPI ISL 447244|B.1|Democratic Republic of the Congo|2020-04-24	Africa|hCoV-19/Gambia/NPHL-941/2020|EPI ISL 561332|B.1.5.12|Gambia|2020	0.0002789002	Africa
Africa|hCoV-19/DRC/3827/2020|EPI ISL 447245|B.1|Democratic Republic of the Congo|2020-04-24	Africa|hCoV-19/Gambia/NPHL-941/2020|EPI ISL 561332|B.1.5.12|Gambia|2020	0.0004088632	Africa
Africa|hCoV-19/DRC/3829/2020|EPI ISL 447246|B.1|Democratic Republic of the Congo|2020-04-24	Africa|hCoV-19/Gambia/NPHL-941/2020|EPI ISL 561332|B.1.5.12|Gambia|2020	0.0003752950	Africa
Africa|hCoV-19/DRC/3834/2020|EPI ISL 447247|A|Democratic Republic of the Congo|2020-04-25	Africa|hCoV-19/Gambia/NPHL-941/2020|EPI ISL 561332|B.1.5.12|Gambia|2020	0.0006172841	Africa
Africa|hCoV-19/DRC/3837/2020|EPI ISL 447248|B.1.128|Democratic Republic of the Congo|2020-04-25	Africa|hCoV-19/Gambia/NPHL-941/2020|EPI ISL 561332|B.1.5.12|Gambia|2020	0.0004427587	Africa
Africa|hCoV-19/DRC/3841/2020|EPI ISL 447249|B.1.128|Democratic Republic of the Congo|2020-04-25	Africa|hCoV-19/Gambia/NPHL-941/2020|EPI ISL 561332|B.1.5.12|Gambia|2020	0.0004757301	Africa
Africa|hCoV-19/DRC/3842/2020|EPI ISL 471396|B.1.128|Democratic Republic of the Congo|2020-04-25	Africa|hCoV-19/Gambia/NPHL-941/2020|EPI ISL 561332|B.1.5.12|Gambia|2020	0.0004705819	Africa
Africa|hCoV-19/DRC/3846/2020|EPI ISL 471397|B.1.84|Democratic Republic of the Congo|2020-04-25	Africa|hCoV-19/Gambia/NPHL-941/2020|EPI ISL 561332|B.1.5.12|Gambia|2020	0.0004033046	Africa
Africa|hCoV-19/DRC/3937/2020|EPI ISL 471398|B.1|Democratic Republic of the Congo|2020-04-25	Africa|hCoV-19/Gambia/NPHL-941/2020|EPI ISL 561332|B.1.5.12|Gambia|2020	0.0003696884	Africa
Africa|hCoV-19/DRC/3941/2020|EPI ISL 471399|B.1.128|Democratic Republic of the Congo|2020-04-25	Africa|hCoV-19/Gambia/NPHL-941/2020|EPI ISL 561332|B.1.5.12|Gambia|2020	0.0004419415	Africa
Africa|hCoV-19/DRC/3947/2020|EPI ISL 471400|B.1.214|Democratic Republic of the Congo|2020-04-25	Africa|hCoV-19/Gambia/NPHL-941/2020|EPI ISL 561332|B.1.5.12|Gambia|2020	0.0004705520	Africa
Africa|hCoV-19/DRC/3949/2020|EPI ISL 471401|B.1.84|Democratic Republic of the Congo|2020-04-26	Africa|hCoV-19/Gambia/NPHL-941/2020|EPI ISL 561332|B.1.5.12|Gambia|2020	0.0003048642	Africa
Africa|hCoV-19/DRC/396/2020|EPI ISL 420852|B.1.6|Democratic Republic of the Congo|2020-03-26	Africa|hCoV-19/Gambia/NPHL-941/2020|EPI ISL 561332|B.1.5.12|Gambia|2020	0.0003052188	Africa
Africa|hCoV-19/DRC/397/2020|EPI ISL 420845|B.1.6|Democratic Republic of the Congo|2020-03-26	Africa|hCoV-19/Gambia/NPHL-941/2020|EPI ISL 561332|B.1.5.12|Gambia|2020	0.0003029079	Africa
Africa|hCoV-19/DRC/400/2020|EPI ISL 420846|B.1.5|Democratic Republic of the Congo|2020-03	Africa|hCoV-19/Gambia/NPHL-941/2020|EPI ISL 561332|B.1.5.12|Gambia|2020	0.0002700092	Africa
Africa|hCoV-19/DRC/4012/2020|EPI ISL 471402|B.1|Democratic Republic of the Congo|2020-04-26	Africa|hCoV-19/Gambia/NPHL-941/2020|EPI ISL 561332|B.1.5.12|Gambia|2020	0.0004369412	Africa
Africa|hCoV-19/DRC/402/2020|EPI ISL 420853|B.1|Democratic Republic of the Congo|2020-03-26	Africa|hCoV-19/Gambia/NPHL-941/2020|EPI ISL 561332|B.1.5.12|Gambia|2020	0.0002820062	Africa
Africa|hCoV-19/DRC/4020/2020|EPI ISL 471403|B.1.5|Democratic Republic of the Congo|2020-04-26	Africa|hCoV-19/Gambia/NPHL-941/2020|EPI ISL 561332|B.1.5.12|Gambia|2020	0.0003697042	Africa
Africa|hCoV-19/DRC/4026/2020|EPI ISL 471404|B.1.84|Democratic Republic of the Congo|2020-04-27	Africa|hCoV-19/Gambia/NPHL-941/2020|EPI ISL 561332|B.1.5.12|Gambia|2020	0.0003375936	Africa
Africa|hCoV-19/DRC/4060/2020|EPI ISL 471405|B.1|Democratic Republic of the Congo|2020-04-27	Africa|hCoV-19/Gambia/NPHL-941/2020|EPI ISL 561332|B.1.5.12|Gambia|2020	0.0003704139	Africa
Africa|hCoV-19/DRC/4075/2020|EPI ISL 471406|B.1.214|Democratic Republic of the Congo|2020-04-27	Africa|hCoV-19/Gambia/NPHL-941/2020|EPI ISL 561332|B.1.5.12|Gambia|2020	0.0004407520	Africa
Africa|hCoV-19/DRC/4084/2020|EPI ISL 471407|B.1.214|Democratic Republic of the Congo|2020-04-27	Africa|hCoV-19/Gambia/NPHL-941/2020|EPI ISL 561332|B.1.5.12|Gambia|2020	0.0004710269	Africa
Africa|hCoV-19/DRC/4132/2020|EPI ISL 471408|B.1|Democratic Republic of the Congo|2020-04-27	Africa|hCoV-19/Gambia/NPHL-941/2020|EPI ISL 561332|B.1.5.12|Gambia|2020	0.0004032950	Africa
Africa|hCoV-19/DRC/4141/2020|EPI ISL 471409|B.1.128|Democratic Republic of the Congo|2020-04-27	Africa|hCoV-19/Gambia/NPHL-941/2020|EPI ISL 561332|B.1.5.12|Gambia|2020	0.0004369411	Africa
Africa|hCoV-19/DRC/4145/2020|EPI ISL 471410|B.1|Democratic Republic of the Congo|2020-04-27	Africa|hCoV-19/Gambia/NPHL-941/2020|EPI ISL 561332|B.1.5.12|Gambia|2020	0.0003360736	Africa
Africa|hCoV-19/DRC/4194/2020|EPI ISL 471414|B.1.5|Democratic Republic of the Congo|2020-04-28	Africa|hCoV-19/Gambia/NPHL-941/2020|EPI ISL 561332|B.1.5.12|Gambia|2020	0.0003696797	Africa
Africa|hCoV-19/DRC/4250/2020|EPI ISL 471415|B.1.1.1|Democratic Republic of the Congo|2020-04-28	Africa|hCoV-19/Gambia/NPHL-941/2020|EPI ISL 561332|B.1.5.12|Gambia|2020	0.0005378443	Africa
Africa|hCoV-19/DRC/4279/2020|EPI ISL 514114|B.1|Democratic Republic of the Congo|2020-04-28	Africa|hCoV-19/Gambia/NPHL-941/2020|EPI ISL 561332|B.1.5.12|Gambia|2020	0.0003748092	Africa
Africa|hCoV-19/DRC/4282/2020|EPI ISL 514103|B.1.128|Democratic Republic of the Congo|2020-04-08	Africa|hCoV-19/Gambia/NPHL-941/2020|EPI ISL 561332|B.1.5.12|Gambia|2020	0.0004089427	Africa
Africa|hCoV-19/DRC/4284/2020|EPI ISL 514115|B.1.128|Democratic Republic of the Congo|2020-04-28	Africa|hCoV-19/Gambia/NPHL-941/2020|EPI ISL 561332|B.1.5.12|Gambia|2020	0.0004089009	Africa
Africa|hCoV-19/DRC/431/2020|EPI ISL 420847|B.1.147|Democratic Republic of the Congo|2020-03-26	Africa|hCoV-19/Gambia/NPHL-941/2020|EPI ISL 561332|B.1.5.12|Gambia|2020	0.0003029049	Africa
Africa|hCoV-19/DRC/4418/2020|EPI ISL 496506|B.1.128|Democratic Republic of the Congo|2020-04-29	Africa|hCoV-19/Gambia/NPHL-941/2020|EPI ISL 561332|B.1.5.12|Gambia|2020	0.0004430152	Africa
Africa|hCoV-19/DRC/4422/2020|EPI ISL 496507|B.1.128|Democratic Republic of the Congo|2020-04-29	Africa|hCoV-19/Gambia/NPHL-941/2020|EPI ISL 561332|B.1.5.12|Gambia|2020	0.0004135645	Africa
Africa|hCoV-19/DRC/4427/2020|EPI ISL 496508|B.1.128|Democratic Republic of the Congo|2020-04-29	Africa|hCoV-19/Gambia/NPHL-941/2020|EPI ISL 561332|B.1.5.12|Gambia|2020	0.0003824758	Africa
Africa|hCoV-19/DRC/4429/2020|EPI ISL 513589|B.1.128|Democratic Republic of the Congo|2020-04-29	Africa|hCoV-19/Gambia/NPHL-941/2020|EPI ISL 561332|B.1.5.12|Gambia|2020	0.0003825024	Africa
Africa|hCoV-19/DRC/4430/2020|EPI ISL 496509|B.1.128|Democratic Republic of the Congo|2020-04-29	Africa|hCoV-19/Gambia/NPHL-941/2020|EPI ISL 561332|B.1.5.12|Gambia|2020	0.0004092911	Africa
Africa|hCoV-19/DRC/4437/2020|EPI ISL 513590|B.1.128|Democratic Republic of the Congo|2020-05-02	Africa|hCoV-19/Gambia/NPHL-941/2020|EPI ISL 561332|B.1.5.12|Gambia|2020	0.0004173566	Africa
Africa|hCoV-19/DRC/4442/2020|EPI ISL 496510|B.1.128|Democratic Republic of the Congo|2020-04-29	Africa|hCoV-19/Gambia/NPHL-941/2020|EPI ISL 561332|B.1.5.12|Gambia|2020	0.0004139495	Africa
Africa|hCoV-19/DRC/4444/2020|EPI ISL 514104|B.1.128|Democratic Republic of the Congo|2020-04-29	Africa|hCoV-19/Gambia/NPHL-941/2020|EPI ISL 561332|B.1.5.12|Gambia|2020	0.0004076232	Africa
Africa|hCoV-19/DRC/445/2020|EPI ISL 420848|B.1|Democratic Republic of the Congo|2020-03	Africa|hCoV-19/Gambia/NPHL-941/2020|EPI ISL 561332|B.1.5.12|Gambia|2020	0.0002797054	Africa
Africa|hCoV-19/DRC/4501/2020|EPI ISL 513591|B.1.5|Democratic Republic of the Congo|2020-05-30	Africa|hCoV-19/Gambia/NPHL-941/2020|EPI ISL 561332|B.1.5.12|Gambia|2020	0.0002782268	Africa
Africa|hCoV-19/DRC/4516/2020|EPI ISL 487192|B.1.1.275|Democratic Republic of the Congo|2020-04-28	Africa|hCoV-19/Gambia/NPHL-941/2020|EPI ISL 561332|B.1.5.12|Gambia|2020	0.0003738806	Africa
Africa|hCoV-19/DRC/4524/2020|EPI ISL 513597|A|Democratic Republic of the Congo|2020-04-30	Africa|hCoV-19/Gambia/NPHL-941/2020|EPI ISL 561332|B.1.5.12|Gambia|2020	0.0006107647	Africa
Africa|hCoV-19/DRC/4541/2020|EPI ISL 513598|B.1|Democratic Republic of the Congo|2020-04-30	Africa|hCoV-19/Gambia/NPHL-941/2020|EPI ISL 561332|B.1.5.12|Gambia|2020	0.0004033653	Africa
Africa|hCoV-19/DRC/4551/2020|EPI ISL 513599|B.1.178|Democratic Republic of the Congo|2020-04-30	Africa|hCoV-19/Gambia/NPHL-941/2020|EPI ISL 561332|B.1.5.12|Gambia|2020	0.0004457900	Africa
Africa|hCoV-19/DRC/4561/2020|EPI ISL 513600|B.1|Democratic Republic of the Congo|2020-04-30	Africa|hCoV-19/Gambia/NPHL-941/2020|EPI ISL 561332|B.1.5.12|Gambia|2020	0.0003696795	Africa
Africa|hCoV-19/DRC/4562/2020|EPI ISL 513601|B.1.214|Democratic Republic of the Congo|2020-04-30	Africa|hCoV-19/Gambia/NPHL-941/2020|EPI ISL 561332|B.1.5.12|Gambia|2020	0.0003696884	Africa
Africa|hCoV-19/DRC/4568/2020|EPI ISL 513602|B.1|Democratic Republic of the Congo|2020-04-30	Africa|hCoV-19/Gambia/NPHL-941/2020|EPI ISL 561332|B.1.5.12|Gambia|2020	0.0003735836	Africa
Africa|hCoV-19/DRC/4578/2020|EPI ISL 513603|B.1|Democratic Republic of the Congo|2020-04-30	Africa|hCoV-19/Gambia/NPHL-941/2020|EPI ISL 561332|B.1.5.12|Gambia|2020	0.0004101584	Africa
Africa|hCoV-19/DRC/4613/2020|EPI ISL 513604|B.1.214|Democratic Republic of the Congo|2020-04-30	Africa|hCoV-19/Gambia/NPHL-941/2020|EPI ISL 561332|B.1.5.12|Gambia|2020	0.0004069143	Africa
Africa|hCoV-19/DRC/4614/2020|EPI ISL 513605|B.1|Democratic Republic of the Congo|2020-04-30	Africa|hCoV-19/Gambia/NPHL-941/2020|EPI ISL 561332|B.1.5.12|Gambia|2020	0.0005041933	Africa
Africa|hCoV-19/DRC/4631/2020|EPI ISL 513606|B.1.5|Democratic Republic of the Congo|2020-04-30	Africa|hCoV-19/Gambia/NPHL-941/2020|EPI ISL 561332|B.1.5.12|Gambia|2020	0.0004369792	Africa
Africa|hCoV-19/DRC/4633/2020|EPI ISL 513607|B.1.128|Democratic Republic of the Congo|2020-04-30	Africa|hCoV-19/Gambia/NPHL-941/2020|EPI ISL 561332|B.1.5.12|Gambia|2020	0.0004705820	Africa
Africa|hCoV-19/DRC/4642/2020|EPI ISL 513608|B.1.128|Democratic Republic of the Congo|2020-04-30	Africa|hCoV-19/Gambia/NPHL-941/2020|EPI ISL 561332|B.1.5.12|Gambia|2020	0.0004705615	Africa
Africa|hCoV-19/DRC/4647/2020|EPI ISL 513609|B.1.128|Democratic Republic of the Congo|2020-04-30	Africa|hCoV-19/Gambia/NPHL-941/2020|EPI ISL 561332|B.1.5.12|Gambia|2020	0.0004369411	Africa
Africa|hCoV-19/DRC/4653/2020|EPI ISL 513610|B.1.128|Democratic Republic of the Congo|2020-04-30	Africa|hCoV-19/Gambia/NPHL-941/2020|EPI ISL 561332|B.1.5.12|Gambia|2020	0.0004706089	Africa
Africa|hCoV-19/DRC/4681/2020|EPI ISL 514116|B.1.128|Democratic Republic of the Congo|2020-04-30	Africa|hCoV-19/Gambia/NPHL-941/2020|EPI ISL 561332|B.1.5.12|Gambia|2020	0.0004139495	Africa
Africa|hCoV-19/DRC/4683/2020|EPI ISL 514105|B.1.5|Democratic Republic of the Congo|2020-04-30	Africa|hCoV-19/Gambia/NPHL-941/2020|EPI ISL 561332|B.1.5.12|Gambia|2020	0.0003784149	Africa
Africa|hCoV-19/DRC/4685/2020|EPI ISL 514106|B.1.128|Democratic Republic of the Congo|2020-04-30	Africa|hCoV-19/Gambia/NPHL-941/2020|EPI ISL 561332|B.1.5.12|Gambia|2020	0.0004766596	Africa
Africa|hCoV-19/DRC/4690/2020|EPI ISL 514117|B.1.128|Democratic Republic of the Congo|2020-04-30	Africa|hCoV-19/Gambia/NPHL-941/2020|EPI ISL 561332|B.1.5.12|Gambia|2020	0.0004432569	Africa
Africa|hCoV-19/DRC/4693/2020|EPI ISL 514118|B.1.128|Democratic Republic of the Congo|2020-04-30	Africa|hCoV-19/Gambia/NPHL-941/2020|EPI ISL 561332|B.1.5.12|Gambia|2020	0.0004423521	Africa
Africa|hCoV-19/DRC/4694/2020|EPI ISL 514107|B.1.128|Democratic Republic of the Congo|2020-04-30	Africa|hCoV-19/Gambia/NPHL-941/2020|EPI ISL 561332|B.1.5.12|Gambia|2020	0.0004475748	Africa
Africa|hCoV-19/DRC/4720/2020|EPI ISL 514108|B.1.84|Democratic Republic of the Congo|2020-05-01	Africa|hCoV-19/Gambia/NPHL-941/2020|EPI ISL 561332|B.1.5.12|Gambia|2020	0.0003728239	Africa
Africa|hCoV-19/DRC/4785/2020|EPI ISL 514119|B.1.84|Democratic Republic of the Congo|2020-05-01	Africa|hCoV-19/Gambia/NPHL-941/2020|EPI ISL 561332|B.1.5.12|Gambia|2020	0.0005104792	Africa
Africa|hCoV-19/DRC/5019/2020|EPI ISL 496511|B.1|Democratic Republic of the Congo|2020-05-02	Africa|hCoV-19/Gambia/NPHL-941/2020|EPI ISL 561332|B.1.5.12|Gambia|2020	0.0003906140	Africa
Africa|hCoV-19/DRC/5094/2020|EPI ISL 496491|B.1.84|Democratic Republic of the Congo|2020-05-02	Africa|hCoV-19/Gambia/NPHL-941/2020|EPI ISL 561332|B.1.5.12|Gambia|2020	0.0003788333	Africa
Africa|hCoV-19/DRC/5186/2020|EPI ISL 496512|B.1|Democratic Republic of the Congo|2020-05-03	Africa|hCoV-19/Gambia/NPHL-941/2020|EPI ISL 561332|B.1.5.12|Gambia|2020	0.0003791097	Africa
Africa|hCoV-19/DRC/5187/2020|EPI ISL 513619|B.1|Democratic Republic of the Congo|2020-05-03	Africa|hCoV-19/Gambia/NPHL-941/2020|EPI ISL 561332|B.1.5.12|Gambia|2020	0.0003743627	Africa
Africa|hCoV-19/DRC/5205/2020|EPI ISL 487365|B.1.1.275|Democratic Republic of the Congo|2020-05-01	Africa|hCoV-19/Gambia/NPHL-941/2020|EPI ISL 561332|B.1.5.12|Gambia|2020	0.0004145601	Africa
Africa|hCoV-19/DRC/521/2020|EPI ISL 420854|B.1.5|Democratic Republic of the Congo|2020-03-25	Africa|hCoV-19/Gambia/NPHL-941/2020|EPI ISL 561332|B.1.5.12|Gambia|2020	0.0002366126	Africa
Africa|hCoV-19/DRC/5210/2020|EPI ISL 487369|B.1.1.275|Democratic Republic of the Congo|2020-05-01	Africa|hCoV-19/Gambia/NPHL-941/2020|EPI ISL 561332|B.1.5.12|Gambia|2020	0.0004131289	Africa
Africa|hCoV-19/DRC/523/2020|EPI ISL 420849|B.1.1.1|Democratic Republic of the Congo|2020-03-28	Africa|hCoV-19/Gambia/NPHL-941/2020|EPI ISL 561332|B.1.5.12|Gambia|2020	0.0004382239	Africa
Africa|hCoV-19/DRC/5240/2020|EPI ISL 496492|B.1|Democratic Republic of the Congo|2020-05-03	Africa|hCoV-19/Gambia/NPHL-941/2020|EPI ISL 561332|B.1.5.12|Gambia|2020	0.0003068973	Africa
Africa|hCoV-19/DRC/5377/2020|EPI ISL 496513|B.1|Democratic Republic of the Congo|2020-05-04	Africa|hCoV-19/Gambia/NPHL-941/2020|EPI ISL 561332|B.1.5.12|Gambia|2020	0.0003750993	Africa
Africa|hCoV-19/DRC/5538/2020|EPI ISL 514120|B.1|Democratic Republic of the Congo|2020-05-05	Africa|hCoV-19/Gambia/NPHL-941/2020|EPI ISL 561332|B.1.5.12|Gambia|2020	0.0003148876	Africa
Africa|hCoV-19/DRC/5651/2020|EPI ISL 496493|B.1.1.1|Democratic Republic of the Congo|2020-05-06	Africa|hCoV-19/Gambia/NPHL-941/2020|EPI ISL 561332|B.1.5.12|Gambia|2020	0.0004522104	Africa
Africa|hCoV-19/DRC/5705/2020|EPI ISL 496494|B.1.84|Democratic Republic of the Congo|2020-05-06	Africa|hCoV-19/Gambia/NPHL-941/2020|EPI ISL 561332|B.1.5.12|Gambia|2020	0.0003186452	Africa
Africa|hCoV-19/DRC/5735/2020|EPI ISL 496495|B.1.214|Democratic Republic of the Congo|2020-05-06	Africa|hCoV-19/Gambia/NPHL-941/2020|EPI ISL 561332|B.1.5.12|Gambia|2020	0.0003501043	Africa
Africa|hCoV-19/DRC/5815/2020|EPI ISL 495629|B.1.214|Democratic Republic of the Congo|2020-05-06	Africa|hCoV-19/Gambia/NPHL-941/2020|EPI ISL 561332|B.1.5.12|Gambia|2020	0.0003853387	Africa
Africa|hCoV-19/DRC/5907/2020|EPI ISL 496496|B.1.84|Democratic Republic of the Congo|2020-05-07	Africa|hCoV-19/Gambia/NPHL-941/2020|EPI ISL 561332|B.1.5.12|Gambia|2020	0.0004248528	Africa
Africa|hCoV-19/DRC/5913/2020|EPI ISL 496497|B.1|Democratic Republic of the Congo|2020-05-07	Africa|hCoV-19/Gambia/NPHL-941/2020|EPI ISL 561332|B.1.5.12|Gambia|2020	0.0004133366	Africa
Africa|hCoV-19/DRC/5927/2020|EPI ISL 496498|B.1.9|Democratic Republic of the Congo|2020-05-07	Africa|hCoV-19/Gambia/NPHL-941/2020|EPI ISL 561332|B.1.5.12|Gambia|2020	0.0005859171	Africa
Africa|hCoV-19/DRC/5957/2020|EPI ISL 496499|B.1.5|Democratic Republic of the Congo|2020-05-07	Africa|hCoV-19/Gambia/NPHL-941/2020|EPI ISL 561332|B.1.5.12|Gambia|2020	0.0002721888	Africa
Africa|hCoV-19/DRC/5964/2020|EPI ISL 496500|B.1.178|Democratic Republic of the Congo|2020-05-07	Africa|hCoV-19/Gambia/NPHL-941/2020|EPI ISL 561332|B.1.5.12|Gambia|2020	0.0002503028	Africa
Africa|hCoV-19/DRC/5996/2020|EPI ISL 496514|B.1.84|Democratic Republic of the Congo|2020-05-08	Africa|hCoV-19/Gambia/NPHL-941/2020|EPI ISL 561332|B.1.5.12|Gambia|2020	0.0003445611	Africa
Africa|hCoV-19/DRC/6026/2020|EPI ISL 513622|B.1.1.1|Democratic Republic of the Congo|2020-05-08	Africa|hCoV-19/Gambia/NPHL-941/2020|EPI ISL 561332|B.1.5.12|Gambia|2020	0.0005181327	Africa
Africa|hCoV-19/DRC/6143/2020|EPI ISL 496515|B.1|Democratic Republic of the Congo|2020-05-08	Africa|hCoV-19/Gambia/NPHL-941/2020|EPI ISL 561332|B.1.5.12|Gambia|2020	0.0003131242	Africa
Africa|hCoV-19/DRC/6151/2020|EPI ISL 513620|B.1.214|Democratic Republic of the Congo|2020-05-08	Africa|hCoV-19/Gambia/NPHL-941/2020|EPI ISL 561332|B.1.5.12|Gambia|2020	0.0004106031	Africa
Africa|hCoV-19/DRC/6163/2020|EPI ISL 513623|B.1.214|Democratic Republic of the Congo|2020-05-08	Africa|hCoV-19/Gambia/NPHL-941/2020|EPI ISL 561332|B.1.5.12|Gambia|2020	0.0004154641	Africa
Africa|hCoV-19/DRC/6203/2020|EPI ISL 514109|B.1|Democratic Republic of the Congo|2020-05-09	Africa|hCoV-19/Gambia/NPHL-941/2020|EPI ISL 561332|B.1.5.12|Gambia|2020	0.0005120275	Africa
Africa|hCoV-19/DRC/6209/2020|EPI ISL 514110|B.1.84|Democratic Republic of the Congo|2020-05-09	Africa|hCoV-19/Gambia/NPHL-941/2020|EPI ISL 561332|B.1.5.12|Gambia|2020	0.0003407565	Africa
Africa|hCoV-19/DRC/6227/2020|EPI ISL 514121|B.1.84|Democratic Republic of the Congo|2020-05-09	Africa|hCoV-19/Gambia/NPHL-941/2020|EPI ISL 561332|B.1.5.12|Gambia|2020	0.0003412099	Africa
Africa|hCoV-19/DRC/6313/2020|EPI ISL 496516|B.1.84|Democratic Republic of the Congo|2020-05-09	Africa|hCoV-19/Gambia/NPHL-941/2020|EPI ISL 561332|B.1.5.12|Gambia|2020	0.0004270189	Africa
Africa|hCoV-19/DRC/6338/2020|EPI ISL 495630|B.1|Democratic Republic of the Congo|2020-05-09	Africa|hCoV-19/Gambia/NPHL-941/2020|EPI ISL 561332|B.1.5.12|Gambia|2020	0.0003869459	Africa
Africa|hCoV-19/DRC/6341/2020|EPI ISL 495631|B.1|Democratic Republic of the Congo|2020-05-09	Africa|hCoV-19/Gambia/NPHL-941/2020|EPI ISL 561332|B.1.5.12|Gambia|2020	0.0004606746	Africa
Africa|hCoV-19/DRC/6342/2020|EPI ISL 495632|B.1|Democratic Republic of the Congo|2020-05-09	Africa|hCoV-19/Gambia/NPHL-941/2020|EPI ISL 561332|B.1.5.12|Gambia|2020	0.0004175222	Africa
Africa|hCoV-19/DRC/6361/2020|EPI ISL 495633|B.1|Democratic Republic of the Congo|2020-05-09	Africa|hCoV-19/Gambia/NPHL-941/2020|EPI ISL 561332|B.1.5.12|Gambia|2020	0.0003197237	Africa
Africa|hCoV-19/DRC/6380/2020|EPI ISL 513611|B.1.1.275|Democratic Republic of the Congo|2020-05-04	Africa|hCoV-19/Gambia/NPHL-941/2020|EPI ISL 561332|B.1.5.12|Gambia|2020	0.0004152054	Africa
Africa|hCoV-19/DRC/6384/2020|EPI ISL 513612|B.1.1.275|Democratic Republic of the Congo|2020-05-07	Africa|hCoV-19/Gambia/NPHL-941/2020|EPI ISL 561332|B.1.5.12|Gambia|2020	0.0003801461	Africa
Africa|hCoV-19/DRC/6386/2020|EPI ISL 513613|B.1.1.275|Democratic Republic of the Congo|2020-05-07	Africa|hCoV-19/Gambia/NPHL-941/2020|EPI ISL 561332|B.1.5.12|Gambia|2020	0.0003731578	Africa
Africa|hCoV-19/DRC/6389/2020|EPI ISL 513614|B.1.84|Democratic Republic of the Congo|2020-05-07	Africa|hCoV-19/Gambia/NPHL-941/2020|EPI ISL 561332|B.1.5.12|Gambia|2020	0.0004474470	Africa
Africa|hCoV-19/DRC/6390/2020|EPI ISL 513615|B.1.1.275|Democratic Republic of the Congo|2020-05-04	Africa|hCoV-19/Gambia/NPHL-941/2020|EPI ISL 561332|B.1.5.12|Gambia|2020	0.0004756090	Africa
Africa|hCoV-19/DRC/6392/2020|EPI ISL 513616|B.1|Democratic Republic of the Congo|2020-05-04	Africa|hCoV-19/Gambia/NPHL-941/2020|EPI ISL 561332|B.1.5.12|Gambia|2020	0.0002374736	Africa
Africa|hCoV-19/DRC/6395/2020|EPI ISL 513617|B.1.1.275|Democratic Republic of the Congo|2020-05-07	Africa|hCoV-19/Gambia/NPHL-941/2020|EPI ISL 561332|B.1.5.12|Gambia|2020	0.0005042509	Africa
Africa|hCoV-19/DRC/6398/2020|EPI ISL 513618|B.1.1.275|Democratic Republic of the Congo|2020-05-07	Africa|hCoV-19/Gambia/NPHL-941/2020|EPI ISL 561332|B.1.5.12|Gambia|2020	0.0004033411	Africa
Africa|hCoV-19/DRC/6724/2020|EPI ISL 495634|B.1|Democratic Republic of the Congo|2020-05-11	Africa|hCoV-19/Gambia/NPHL-941/2020|EPI ISL 561332|B.1.5.12|Gambia|2020	0.0003407519	Africa
Africa|hCoV-19/DRC/6743/2020|EPI ISL 495635|B.1.149|Democratic Republic of the Congo|2020-05-11	Africa|hCoV-19/Gambia/NPHL-941/2020|EPI ISL 561332|B.1.5.12|Gambia|2020	0.0003534558	Africa
Africa|hCoV-19/DRC/6783/2020|EPI ISL 496501|B.1.149|Democratic Republic of the Congo|2020-05-11	Africa|hCoV-19/Gambia/NPHL-941/2020|EPI ISL 561332|B.1.5.12|Gambia|2020	0.0003864702	Africa
Africa|hCoV-19/DRC/6784/2020|EPI ISL 495636|B.1|Democratic Republic of the Congo|2020-05-11	Africa|hCoV-19/Gambia/NPHL-941/2020|EPI ISL 561332|B.1.5.12|Gambia|2020	0.0003061395	Africa
Africa|hCoV-19/DRC/6786/2020|EPI ISL 495637|B.1.178|Democratic Republic of the Congo|2020-05-11	Africa|hCoV-19/Gambia/NPHL-941/2020|EPI ISL 561332|B.1.5.12|Gambia|2020	0.0004092159	Africa
Africa|hCoV-19/DRC/6791/2020|EPI ISL 495638|B.1.178|Democratic Republic of the Congo|2020-05-11	Africa|hCoV-19/Gambia/NPHL-941/2020|EPI ISL 561332|B.1.5.12|Gambia|2020	0.0003765189	Africa
Africa|hCoV-19/DRC/6792/2020|EPI ISL 495639|B.1|Democratic Republic of the Congo|2020-05-11	Africa|hCoV-19/Gambia/NPHL-941/2020|EPI ISL 561332|B.1.5.12|Gambia|2020	0.0003207343	Africa
Africa|hCoV-19/DRC/6801/2020|EPI ISL 514111|B.1|Democratic Republic of the Congo|2020-05-11	Africa|hCoV-19/Gambia/NPHL-941/2020|EPI ISL 561332|B.1.5.12|Gambia|2020	0.0005502570	Africa
Africa|hCoV-19/DRC/6853/2020|EPI ISL 496502|B.1.214|Democratic Republic of the Congo|2020-05-11	Africa|hCoV-19/Gambia/NPHL-941/2020|EPI ISL 561332|B.1.5.12|Gambia|2020	0.0003461182	Africa
Africa|hCoV-19/DRC/6854/2020|EPI ISL 496503|B.1|Democratic Republic of the Congo|2020-05-11	Africa|hCoV-19/Gambia/NPHL-941/2020|EPI ISL 561332|B.1.5.12|Gambia|2020	0.0005287004	Africa
Africa|hCoV-19/DRC/6875/2020|EPI ISL 496504|B.1|Democratic Republic of the Congo|2020-05-11	Africa|hCoV-19/Gambia/NPHL-941/2020|EPI ISL 561332|B.1.5.12|Gambia|2020	0.0003407682	Africa
Africa|hCoV-19/DRC/7042/2020|EPI ISL 513592|B.1.214|Democratic Republic of the Congo|2020-05-12	Africa|hCoV-19/Gambia/NPHL-941/2020|EPI ISL 561332|B.1.5.12|Gambia|2020	0.0003738299	Africa
Africa|hCoV-19/DRC/7061/2020|EPI ISL 513593|B.1|Democratic Republic of the Congo|2020-05-12	Africa|hCoV-19/Gambia/NPHL-941/2020|EPI ISL 561332|B.1.5.12|Gambia|2020	0.0003169799	Africa
Africa|hCoV-19/DRC/7140/2020|EPI ISL 513594|B.1.214|Democratic Republic of the Congo|2020-05-12	Africa|hCoV-19/Gambia/NPHL-941/2020|EPI ISL 561332|B.1.5.12|Gambia|2020	0.0004836783	Africa
Africa|hCoV-19/DRC/7200/2020|EPI ISL 514112|B.1|Democratic Republic of the Congo|2020-05-13	Africa|hCoV-19/Gambia/NPHL-941/2020|EPI ISL 561332|B.1.5.12|Gambia|2020	0.0004746705	Africa
Africa|hCoV-19/DRC/7211/2020|EPI ISL 514122|B.1.149|Democratic Republic of the Congo|2020-05-13	Africa|hCoV-19/Gambia/NPHL-941/2020|EPI ISL 561332|B.1.5.12|Gambia|2020	0.0004424017	Africa
Africa|hCoV-19/DRC/7248/2020|EPI ISL 514123|B.1|Democratic Republic of the Congo|2020-05-13	Africa|hCoV-19/Gambia/NPHL-941/2020|EPI ISL 561332|B.1.5.12|Gambia|2020	0.0003130958	Africa
Africa|hCoV-19/DRC/7255/2020|EPI ISL 514124|B.1.149|Democratic Republic of the Congo|2020-05-13	Africa|hCoV-19/Gambia/NPHL-941/2020|EPI ISL 561332|B.1.5.12|Gambia|2020	0.0004804568	Africa
Africa|hCoV-19/DRC/73/2020|EPI ISL 417941|B.1.178|Democratic Republic of the Congo|2020-03-18	Africa|hCoV-19/Gambia/NPHL-941/2020|EPI ISL 561332|B.1.5.12|Gambia|2020	0.0002717488	Africa
Africa|hCoV-19/DRC/7386/2020|EPI ISL 513595|B.1.5|Democratic Republic of the Congo|2020-05-14	Africa|hCoV-19/Gambia/NPHL-941/2020|EPI ISL 561332|B.1.5.12|Gambia|2020	0.0002449229	Africa
Africa|hCoV-19/DRC/7430/2020|EPI ISL 496517|B.1.1.1|Democratic Republic of the Congo|2020-05-14	Africa|hCoV-19/Gambia/NPHL-941/2020|EPI ISL 561332|B.1.5.12|Gambia|2020	0.0006454332	Africa
Africa|hCoV-19/DRC/7434/2020|EPI ISL 513621|B.1.1.1|Democratic Republic of the Congo|2020-05-14	Africa|hCoV-19/Gambia/NPHL-941/2020|EPI ISL 561332|B.1.5.12|Gambia|2020	0.0006272407	Africa
Africa|hCoV-19/DRC/7471/2020|EPI ISL 513596|B.1.214|Democratic Republic of the Congo|2020-05-14	Africa|hCoV-19/Gambia/NPHL-941/2020|EPI ISL 561332|B.1.5.12|Gambia|2020	0.0004791651	Africa
Africa|hCoV-19/DRC/7488/2020|EPI ISL 514113|B.1.1|Democratic Republic of the Congo|2020-05-14	Africa|hCoV-19/Gambia/NPHL-941/2020|EPI ISL 561332|B.1.5.12|Gambia|2020	0.0003406950	Africa
Africa|hCoV-19/DRC/7713/2020|EPI ISL 495640|B.1|Democratic Republic of the Congo|2020-05-14	Africa|hCoV-19/Gambia/NPHL-941/2020|EPI ISL 561332|B.1.5.12|Gambia|2020	0.0005238943	Africa
Africa|hCoV-19/DRC/7864/2020|EPI ISL 496505|B.1.214|Democratic Republic of the Congo|2020-05-15	Africa|hCoV-19/Gambia/NPHL-941/2020|EPI ISL 561332|B.1.5.12|Gambia|2020	0.0004511636	Africa
Africa|hCoV-19/DRC/7920/2020|EPI ISL 495641|B.1|Democratic Republic of the Congo|2020-05-15	Africa|hCoV-19/Gambia/NPHL-941/2020|EPI ISL 561332|B.1.5.12|Gambia|2020	0.0004775355	Africa
Africa|hCoV-19/DRC/80/2020|EPI ISL 417942|B.1.178|Democratic Republic of the Congo|2020-03-18	Africa|hCoV-19/Gambia/NPHL-941/2020|EPI ISL 561332|B.1.5.12|Gambia|2020	0.0002700157	Africa
Africa|hCoV-19/DRC/8018/2020|EPI ISL 514125|B.1.5|Democratic Republic of the Congo|2020-05-15	Africa|hCoV-19/Gambia/NPHL-941/2020|EPI ISL 561332|B.1.5.12|Gambia|2020	0.0004588912	Africa
Africa|hCoV-19/DRC/81/2020|EPI ISL 417944|B.1.9|Democratic Republic of the Congo|2020-03-18	Africa|hCoV-19/Gambia/NPHL-941/2020|EPI ISL 561332|B.1.5.12|Gambia|2020	0.0003724667	Africa
Africa|hCoV-19/DRC/82/2020|EPI ISL 417946|B.1.5|Democratic Republic of the Congo|2020-03-18	Africa|hCoV-19/Gambia/NPHL-941/2020|EPI ISL 561332|B.1.5.12|Gambia|2020	0.0002352215	Africa
Africa|hCoV-19/DRC/94/2020|EPI ISL 417947|B.1|Democratic Republic of the Congo|2020-03-19	Africa|hCoV-19/Gambia/NPHL-941/2020|EPI ISL 561332|B.1.5.12|Gambia|2020	0.0002689501	Africa
Africa|hCoV-19/DRC/998/2020|EPI ISL 429254|B.1|Democratic Republic of the Congo|2020-04-03	Africa|hCoV-19/Gambia/NPHL-941/2020|EPI ISL 561332|B.1.5.12|Gambia|2020	0.0003189081	Africa
Africa|hCoV-19/DRC/KN-0038/2020|EPI ISL 417434|B.1.128|Democratic Republic of the Congo|2020-03-14	Africa|hCoV-19/Gambia/NPHL-941/2020|EPI ISL 561332|B.1.5.12|Gambia|2020	0.0003881118	Africa
Africa|hCoV-19/DRC/KN-0054/2020|EPI ISL 417437|B.1.178|Democratic Republic of the Congo|2020-03-17	Africa|hCoV-19/Gambia/NPHL-941/2020|EPI ISL 561332|B.1.5.12|Gambia|2020	0.0003028058	Africa
Africa|hCoV-19/DRC/KN-0058/2020|EPI ISL 417438|B.1|Democratic Republic of the Congo|2020-03-17	Africa|hCoV-19/Gambia/NPHL-941/2020|EPI ISL 561332|B.1.5.12|Gambia|2020	0.0002712844	Africa
Africa|hCoV-19/DRC/KN-0060/2020|EPI ISL 417440|B.1|Democratic Republic of the Congo|2020-03-17	Africa|hCoV-19/Gambia/NPHL-941/2020|EPI ISL 561332|B.1.5.12|Gambia|2020	0.0003030466	Africa
Africa|hCoV-19/DRC/KN-0070/2020|EPI ISL 417441|B.1.178|Democratic Republic of the Congo|2020-03-17	Africa|hCoV-19/Gambia/NPHL-941/2020|EPI ISL 561332|B.1.5.12|Gambia|2020	0.0002753491	Africa
Africa|hCoV-19/DRC/KN-0072/2020|EPI ISL 417442|B.1.178|Democratic Republic of the Congo|2020-03-18	Africa|hCoV-19/Gambia/NPHL-941/2020|EPI ISL 561332|B.1.5.12|Gambia|2020	0.0002702162	Africa
Africa|hCoV-19/DRC/KN-13/2020|EPI ISL 414647|B.1|Democratic Republic of the Congo|2020-03-09	Africa|hCoV-19/Gambia/NPHL-941/2020|EPI ISL 561332|B.1.5.12|Gambia|2020	0.0002775419	Africa
Africa|hCoV-19/Egypt/Army-MCL001/2020|EPI ISL 510526|B.1|Egypt|2020-06-01	Africa|hCoV-19/Gambia/NPHL-941/2020|EPI ISL 561332|B.1.5.12|Gambia|2020	0.0004033221	Africa
Africa|hCoV-19/Egypt/C-CU001a-S1/2020|EPI ISL 529031|B.1.255|Egypt|2020-05-19	Africa|hCoV-19/Gambia/NPHL-941/2020|EPI ISL 561332|B.1.5.12|Gambia|2020	0.0004370308	Africa
Africa|hCoV-19/Egypt/C-CU002b-S3/2020|EPI ISL 529032|B.1.1.1|Egypt|2020-06-19	Africa|hCoV-19/Gambia/NPHL-941/2020|EPI ISL 561332|B.1.5.12|Gambia|2020	0.0006724025	Africa
Africa|hCoV-19/Egypt/C-VSVRI-SERVAC/2020|EPI ISL 528386|B.1.255|Egypt|2020-08-22	Africa|hCoV-19/Gambia/NPHL-941/2020|EPI ISL 561332|B.1.5.12|Gambia|2020	0.0002688687	Africa
Africa|hCoV-19/Egypt/CUNCI-7I028/2020|EPI ISL 524426|B.1.255|Egypt|2020-07-19	Africa|hCoV-19/Gambia/NPHL-941/2020|EPI ISL 561332|B.1.5.12|Gambia|2020	0.0002688687	Africa
Africa|hCoV-19/Egypt/CUNCI-HGC002/2020|EPI ISL 468045|B.1|Egypt|2020-05-02	Africa|hCoV-19/Gambia/NPHL-941/2020|EPI ISL 561332|B.1.5.12|Gambia|2020	0.0002691102	Africa
Africa|hCoV-19/Egypt/CUNCI-HGC004/2020|EPI ISL 468048|B.1|Egypt|2020-05-02	Africa|hCoV-19/Gambia/NPHL-941/2020|EPI ISL 561332|B.1.5.12|Gambia|2020	0.0002690378	Africa
Africa|hCoV-19/Egypt/CUNCI-HGC005/2020|EPI ISL 468052|B.1|Egypt|2020-05-02	Africa|hCoV-19/Gambia/NPHL-941/2020|EPI ISL 561332|B.1.5.12|Gambia|2020	0.0003363289	Africa
Africa|hCoV-19/Egypt/CUNCI-HGC006/2020|EPI ISL 468050|B.1|Egypt|2020-05-02	Africa|hCoV-19/Gambia/NPHL-941/2020|EPI ISL 561332|B.1.5.12|Gambia|2020	0.0003362656	Africa
Africa|hCoV-19/Egypt/CUNCI-HGC007-2/2020|EPI ISL 468054|B.1|Egypt|2020-05-02	Africa|hCoV-19/Gambia/NPHL-941/2020|EPI ISL 561332|B.1.5.12|Gambia|2020	0.0003698338	Africa
Africa|hCoV-19/Egypt/CUNCI-HGC007/2020|EPI ISL 468046|B.1|Egypt|2020-05-02	Africa|hCoV-19/Gambia/NPHL-941/2020|EPI ISL 561332|B.1.5.12|Gambia|2020	0.0003363222	Africa
Africa|hCoV-19/Egypt/CUNCI-HGC008/2020|EPI ISL 468044|B.1|Egypt|2020-05-02	Africa|hCoV-19/Gambia/NPHL-941/2020|EPI ISL 561332|B.1.5.12|Gambia|2020	0.0003363335	Africa
Africa|hCoV-19/Egypt/CUNCI-HGC009/2020|EPI ISL 468053|B.1|Egypt|2020-05-02	Africa|hCoV-19/Gambia/NPHL-941/2020|EPI ISL 561332|B.1.5.12|Gambia|2020	0.0002691464	Africa
Africa|hCoV-19/Egypt/CUNCI-HGC010/2020|EPI ISL 468055|B.1.247|Egypt|2020-05-02	Africa|hCoV-19/Gambia/NPHL-941/2020|EPI ISL 561332|B.1.5.12|Gambia|2020	0.0005045324	Africa
Africa|hCoV-19/Egypt/CUNCI-HGC011/2020|EPI ISL 468059|B.1|Egypt|2020-05-02	Africa|hCoV-19/Gambia/NPHL-941/2020|EPI ISL 561332|B.1.5.12|Gambia|2020	0.0003363527	Africa
Africa|hCoV-19/Egypt/CUNCI-HGC012/2020|EPI ISL 468051|B.1.255|Egypt|2020-05-02	Africa|hCoV-19/Gambia/NPHL-941/2020|EPI ISL 561332|B.1.5.12|Gambia|2020	0.0004709049	Africa
Africa|hCoV-19/Egypt/CUNCI-HGC013/2020|EPI ISL 468047|B.1.201|Egypt|2020-05-02	Africa|hCoV-19/Gambia/NPHL-941/2020|EPI ISL 561332|B.1.5.12|Gambia|2020	0.0004036205	Africa
Africa|hCoV-19/Egypt/CUNCI-HGC014/2020|EPI ISL 468060|B.1.5|Egypt|2020-05-02	Africa|hCoV-19/Gambia/NPHL-941/2020|EPI ISL 561332|B.1.5.12|Gambia|2020	0.0002018041	Africa
Africa|hCoV-19/Egypt/CUNCI-HGC015/2020|EPI ISL 468056|B.1|Egypt|2020-05-02	Africa|hCoV-19/Gambia/NPHL-941/2020|EPI ISL 561332|B.1.5.12|Gambia|2020	0.0002017973	Africa
Africa|hCoV-19/Egypt/CUNCI-HGC016/2020|EPI ISL 468058|B.1|Egypt|2020-05-02	Africa|hCoV-19/Gambia/NPHL-941/2020|EPI ISL 561332|B.1.5.12|Gambia|2020	0.0003369907	Africa
Africa|hCoV-19/Egypt/CUNCI-HGC021/2020|EPI ISL 468061|B.1|Egypt|2020-05-02	Africa|hCoV-19/Gambia/NPHL-941/2020|EPI ISL 561332|B.1.5.12|Gambia|2020	0.0003368239	Africa
Africa|hCoV-19/Egypt/CUNCI-HGC023/2020|EPI ISL 468057|B.1.5|Egypt|2020-05-02	Africa|hCoV-19/Gambia/NPHL-941/2020|EPI ISL 561332|B.1.5.12|Gambia|2020	0.0002354643	Africa
Africa|hCoV-19/Egypt/CUNCI-HGC028/2020|EPI ISL 468062|B.1|Egypt|2020-05-02	Africa|hCoV-19/Gambia/NPHL-941/2020|EPI ISL 561332|B.1.5.12|Gambia|2020	0.0004043276	Africa
Africa|hCoV-19/Egypt/CUNCI-HGC3I011/2020|EPI ISL 479697|B.1|Egypt|2020-06-02	Africa|hCoV-19/Gambia/NPHL-941/2020|EPI ISL 561332|B.1.5.12|Gambia|2020	0.0003361041	Africa
Africa|hCoV-19/Egypt/CUNCI-HGC3I012/2020|EPI ISL 479693|B.1.255|Egypt|2020-06-02	Africa|hCoV-19/Gambia/NPHL-941/2020|EPI ISL 561332|B.1.5.12|Gambia|2020	0.0004705568	Africa
Africa|hCoV-19/Egypt/CUNCI-HGC3I013/2020|EPI ISL 479694|B.1.201|Egypt|2020-06-02	Africa|hCoV-19/Gambia/NPHL-941/2020|EPI ISL 561332|B.1.5.12|Gambia|2020	0.0004033221	Africa
Africa|hCoV-19/Egypt/CUNCI-HGC3I014/2020|EPI ISL 479696|B.1.5|Egypt|2020-06-02	Africa|hCoV-19/Gambia/NPHL-941/2020|EPI ISL 561332|B.1.5.12|Gambia|2020	0.0002016482	Africa
Africa|hCoV-19/Egypt/CUNCI-HGC3I02/2020|EPI ISL 479686|B.1|Egypt|2020-06-02	Africa|hCoV-19/Gambia/NPHL-941/2020|EPI ISL 561332|B.1.5.12|Gambia|2020	0.0003025038	Africa
Africa|hCoV-19/Egypt/CUNCI-HGC3I023/2020|EPI ISL 479695|B.1.5|Egypt|2020-06-02	Africa|hCoV-19/Gambia/NPHL-941/2020|EPI ISL 561332|B.1.5.12|Gambia|2020	0.0002352902	Africa
Africa|hCoV-19/Egypt/CUNCI-HGC3I025/2020|EPI ISL 479691|B.1|Egypt|2020-06-02	Africa|hCoV-19/Gambia/NPHL-941/2020|EPI ISL 561332|B.1.5.12|Gambia|2020	0.0003697579	Africa
Africa|hCoV-19/Egypt/CUNCI-HGC3I03/2020|EPI ISL 479687|B.1|Egypt|2020-06-02	Africa|hCoV-19/Gambia/NPHL-941/2020|EPI ISL 561332|B.1.5.12|Gambia|2020	0.0003360736	Africa
Africa|hCoV-19/Egypt/CUNCI-HGC3I05/2020|EPI ISL 479690|B.1|Egypt|2020-06-02	Africa|hCoV-19/Gambia/NPHL-941/2020|EPI ISL 561332|B.1.5.12|Gambia|2020	0.0003360802	Africa
Africa|hCoV-19/Egypt/CUNCI-HGC3I06/2020|EPI ISL 479688|B.1|Egypt|2020-06-02	Africa|hCoV-19/Gambia/NPHL-941/2020|EPI ISL 561332|B.1.5.12|Gambia|2020	0.0003360848	Africa
Africa|hCoV-19/Egypt/CUNCI-HGC3I08/2020|EPI ISL 479698|B.1|Egypt|2020-06-02	Africa|hCoV-19/Gambia/NPHL-941/2020|EPI ISL 561332|B.1.5.12|Gambia|2020	0.0003360848	Africa
Africa|hCoV-19/Egypt/CUNCI-HGC3I09/2020|EPI ISL 479692|B.1|Egypt|2020-06-02	Africa|hCoV-19/Gambia/NPHL-941/2020|EPI ISL 561332|B.1.5.12|Gambia|2020	0.0002689474	Africa
Africa|hCoV-19/Egypt/CUNCI-HGC4I003/2020|EPI ISL 479699|B.1.1.247|Egypt|2020-06-02	Africa|hCoV-19/Gambia/NPHL-941/2020|EPI ISL 561332|B.1.5.12|Gambia|2020	0.0005379147	Africa
Africa|hCoV-19/Egypt/CUNCI-HGC4I004/2020|EPI ISL 479700|B.1.1.296|Egypt|2020-06-02	Africa|hCoV-19/Gambia/NPHL-941/2020|EPI ISL 561332|B.1.5.12|Gambia|2020	0.0004369851	Africa
Africa|hCoV-19/Egypt/CUNCI-HGC4I015/2020|EPI ISL 479728|B.1.1.123|Egypt|2020-06-02	Africa|hCoV-19/Gambia/NPHL-941/2020|EPI ISL 561332|B.1.5.12|Gambia|2020	0.0004706973	Africa
Africa|hCoV-19/Egypt/CUNCI-HGC4I022/2020|EPI ISL 479705|B.1.1|Egypt|2020-06-02	Africa|hCoV-19/Gambia/NPHL-941/2020|EPI ISL 561332|B.1.5.12|Gambia|2020	0.0005715459	Africa
Africa|hCoV-19/Egypt/CUNCI-HGC4I023/2020|EPI ISL 479729|B.1.1.247|Egypt|2020-06-02	Africa|hCoV-19/Gambia/NPHL-941/2020|EPI ISL 561332|B.1.5.12|Gambia|2020	0.0004034712	Africa
Africa|hCoV-19/Egypt/CUNCI-HGC4I025/2020|EPI ISL 479706|B.1.255|Egypt|2020-06-02	Africa|hCoV-19/Gambia/NPHL-941/2020|EPI ISL 561332|B.1.5.12|Gambia|2020	0.0004033262	Africa
Africa|hCoV-19/Egypt/CUNCI-HGC4I026/2020|EPI ISL 479702|B.1|Egypt|2020-06-02	Africa|hCoV-19/Gambia/NPHL-941/2020|EPI ISL 561332|B.1.5.12|Gambia|2020	0.0004710047	Africa
Africa|hCoV-19/Egypt/CUNCI-HGC4I029/2020|EPI ISL 479701|B.1.1.1|Egypt|2020-06-02	Africa|hCoV-19/Gambia/NPHL-941/2020|EPI ISL 561332|B.1.5.12|Gambia|2020	0.0006051725	Africa
Africa|hCoV-19/Egypt/CUNCI-HGC4I030/2020|EPI ISL 479703|B.1|Egypt|2020-06-02	Africa|hCoV-19/Gambia/NPHL-941/2020|EPI ISL 561332|B.1.5.12|Gambia|2020	0.0004033141	Africa
Africa|hCoV-19/Egypt/CUNCI-HGC4I031/2020|EPI ISL 479707|B.1.1.1|Egypt|2020-06-02	Africa|hCoV-19/Gambia/NPHL-941/2020|EPI ISL 561332|B.1.5.12|Gambia|2020	0.0006724251	Africa
Africa|hCoV-19/Egypt/CUNCI-HGC4I032/2020|EPI ISL 479709|B.1.1|Egypt|2020-06-02	Africa|hCoV-19/Gambia/NPHL-941/2020|EPI ISL 561332|B.1.5.12|Gambia|2020	0.0004373672	Africa
Africa|hCoV-19/Egypt/CUNCI-HGC4I033/2020|EPI ISL 479704|B.1|Egypt|2020-06-02	Africa|hCoV-19/Gambia/NPHL-941/2020|EPI ISL 561332|B.1.5.12|Gambia|2020	0.0003025241	Africa
Africa|hCoV-19/Egypt/CUNCI-HGC4I034/2020|EPI ISL 479708|B.1.255|Egypt|2020-06-02	Africa|hCoV-19/Gambia/NPHL-941/2020|EPI ISL 561332|B.1.5.12|Gambia|2020	0.0002688416	Africa
Africa|hCoV-19/Egypt/CUNCI-HGC5I001/2020|EPI ISL 479710|B.1.1|Egypt|2020-06-02	Africa|hCoV-19/Gambia/NPHL-941/2020|EPI ISL 561332|B.1.5.12|Gambia|2020	0.0003026095	Africa
Africa|hCoV-19/Egypt/CUNCI-HGC5I003/2020|EPI ISL 479711|B.1|Egypt|2020-06-02	Africa|hCoV-19/Gambia/NPHL-941/2020|EPI ISL 561332|B.1.5.12|Gambia|2020	0.0003024936	Africa
Africa|hCoV-19/Egypt/CUNCI-HGC5I010/2020|EPI ISL 479730|B.1.1|Egypt|2020-06-02	Africa|hCoV-19/Gambia/NPHL-941/2020|EPI ISL 561332|B.1.5.12|Gambia|2020	0.0003698710	Africa
Africa|hCoV-19/Egypt/CUNCI-HGC5I011/2020|EPI ISL 479712|B.1.1|Egypt|2020-06-02	Africa|hCoV-19/Gambia/NPHL-941/2020|EPI ISL 561332|B.1.5.12|Gambia|2020	0.0003025689	Africa
Africa|hCoV-19/Egypt/CUNCI-HGC5I012/2020|EPI ISL 479713|B.1.1|Egypt|2020-06-02	Africa|hCoV-19/Gambia/NPHL-941/2020|EPI ISL 561332|B.1.5.12|Gambia|2020	0.0003361040	Africa
Africa|hCoV-19/Egypt/CUNCI-HGC5I014/2020|EPI ISL 479714|B.1.255|Egypt|2020-06-02	Africa|hCoV-19/Gambia/NPHL-941/2020|EPI ISL 561332|B.1.5.12|Gambia|2020	0.0004033397	Africa
Africa|hCoV-19/Egypt/CUNCI-HGC5I015/2020|EPI ISL 475722|B.1.255|Egypt|2020-05-02	Africa|hCoV-19/Gambia/NPHL-941/2020|EPI ISL 561332|B.1.5.12|Gambia|2020	0.0004708035	Africa
Africa|hCoV-19/Egypt/CUNCI-HGC5I016/2020|EPI ISL 479731|B.1|Egypt|2020-06-02	Africa|hCoV-19/Gambia/NPHL-941/2020|EPI ISL 561332|B.1.5.12|Gambia|2020	0.0003025007	Africa
Africa|hCoV-19/Egypt/CUNCI-HGC5I022/2020|EPI ISL 479715|B.1.1|Egypt|2020-06-02	Africa|hCoV-19/Gambia/NPHL-941/2020|EPI ISL 561332|B.1.5.12|Gambia|2020	0.0003697344	Africa
Africa|hCoV-19/Egypt/CUNCI-HGC5I025/2020|EPI ISL 479716|A|Egypt|2020-06-02	Africa|hCoV-19/Gambia/NPHL-941/2020|EPI ISL 561332|B.1.5.12|Gambia|2020	0.0002357283	Africa
Africa|hCoV-19/Egypt/CUNCI-HGC5I026/2020|EPI ISL 479735|B.1.5|Egypt|2020-06-02	Africa|hCoV-19/Gambia/NPHL-941/2020|EPI ISL 561332|B.1.5.12|Gambia|2020	0.0004035200	Africa
Africa|hCoV-19/Egypt/CUNCI-HGC5I029/2020|EPI ISL 479734|B.1|Egypt|2020-06-02	Africa|hCoV-19/Gambia/NPHL-941/2020|EPI ISL 561332|B.1.5.12|Gambia|2020	0.0003025444	Africa
Africa|hCoV-19/Egypt/CUNCI-HGC5I030/2020|EPI ISL 479721|B.1.5|Egypt|2020-06-02	Africa|hCoV-19/Gambia/NPHL-941/2020|EPI ISL 561332|B.1.5.12|Gambia|2020	0.0002016753	Africa
Africa|hCoV-19/Egypt/CUNCI-HGC5I033/2020|EPI ISL 479717|B.1.5|Egypt|2020-06-02	Africa|hCoV-19/Gambia/NPHL-941/2020|EPI ISL 561332|B.1.5.12|Gambia|2020	0.0002017024	Africa
Africa|hCoV-19/Egypt/CUNCI-HGC5I034/2020|EPI ISL 479720|B.1.5|Egypt|2020-06-02	Africa|hCoV-19/Gambia/NPHL-941/2020|EPI ISL 561332|B.1.5.12|Gambia|2020	0.0002688597	Africa
Africa|hCoV-19/Egypt/CUNCI-HGC6I002/2020|EPI ISL 479719|B.1.1.1|Egypt|2020-06-02	Africa|hCoV-19/Gambia/NPHL-941/2020|EPI ISL 561332|B.1.5.12|Gambia|2020	0.0005715018	Africa
Africa|hCoV-19/Egypt/CUNCI-HGC6I003/2020|EPI ISL 479718|B.1.5|Egypt|2020-06-02	Africa|hCoV-19/Gambia/NPHL-941/2020|EPI ISL 561332|B.1.5.12|Gambia|2020	0.0003024966	Africa
Africa|hCoV-19/Egypt/CUNCI-HGC6I007/2020|EPI ISL 479722|B.1|Egypt|2020-06-02	Africa|hCoV-19/Gambia/NPHL-941/2020|EPI ISL 561332|B.1.5.12|Gambia|2020	0.0002689420	Africa
Africa|hCoV-19/Egypt/CUNCI-HGC6I010/2020|EPI ISL 478672|B.1|Egypt|2020-06-02	Africa|hCoV-19/Gambia/NPHL-941/2020|EPI ISL 561332|B.1.5.12|Gambia|2020	0.0004032950	Africa
Africa|hCoV-19/Egypt/CUNCI-HGC6I011/2020|EPI ISL 479727|A|Egypt|2020-06-02	Africa|hCoV-19/Gambia/NPHL-941/2020|EPI ISL 561332|B.1.5.12|Gambia|2020	0.0007396975	Africa
Africa|hCoV-19/Egypt/CUNCI-HGC6I015/2020|EPI ISL 479725|B.1.1|Egypt|2020-06-02	Africa|hCoV-19/Gambia/NPHL-941/2020|EPI ISL 561332|B.1.5.12|Gambia|2020	0.0004705790	Africa
Africa|hCoV-19/Egypt/CUNCI-HGC6I016/2020|EPI ISL 475723|B.1.247|Egypt|2020-06-02	Africa|hCoV-19/Gambia/NPHL-941/2020|EPI ISL 561332|B.1.5.12|Gambia|2020	0.0005046191	Africa
Africa|hCoV-19/Egypt/CUNCI-HGC6I024/2020|EPI ISL 479732|B.1.1.247|Egypt|2020-06-02	Africa|hCoV-19/Gambia/NPHL-941/2020|EPI ISL 561332|B.1.5.12|Gambia|2020	0.0004374807	Africa
Africa|hCoV-19/Egypt/CUNCI-HGC6I026/2020|EPI ISL 479724|B.1.1.1|Egypt|2020-06-02	Africa|hCoV-19/Gambia/NPHL-941/2020|EPI ISL 561332|B.1.5.12|Gambia|2020	0.0006051318	Africa
Africa|hCoV-19/Egypt/CUNCI-HGC6I029/2020|EPI ISL 477161|B.1.255|Egypt|2020-06-02	Africa|hCoV-19/Gambia/NPHL-941/2020|EPI ISL 561332|B.1.5.12|Gambia|2020	0.0004033126	Africa
Africa|hCoV-19/Egypt/CUNCI-HGC6I031/2020|EPI ISL 475724|B.1.1.1|Egypt|2020-06-02	Africa|hCoV-19/Gambia/NPHL-941/2020|EPI ISL 561332|B.1.5.12|Gambia|2020	0.0005718535	Africa
Africa|hCoV-19/Egypt/CUNCI-HGC6I032/2020|EPI ISL 479733|B.1.1.1|Egypt|2020-06-02	Africa|hCoV-19/Gambia/NPHL-941/2020|EPI ISL 561332|B.1.5.12|Gambia|2020	0.0005715786	Africa
Africa|hCoV-19/Egypt/CUNCI-HGC6I033/2020|EPI ISL 479723|B.1.1.1|Egypt|2020-06-02	Africa|hCoV-19/Gambia/NPHL-941/2020|EPI ISL 561332|B.1.5.12|Gambia|2020	0.0005715537	Africa
Africa|hCoV-19/Egypt/CUNCI-HGC7I01/2020|EPI ISL 529141|B.1|Egypt|2020-07-19	Africa|hCoV-19/Gambia/NPHL-941/2020|EPI ISL 561332|B.1.5.12|Gambia|2020	0.0004369939	Africa
Africa|hCoV-19/Egypt/CUNCI-HGC7I02/2020|EPI ISL 529142|A|Egypt|2020-07-19	Africa|hCoV-19/Gambia/NPHL-941/2020|EPI ISL 561332|B.1.5.12|Gambia|2020	0.0007061081	Africa
Africa|hCoV-19/Egypt/CUNCI-HGC7I07/2020|EPI ISL 529145|B.1|Egypt|2020-07-19	Africa|hCoV-19/Gambia/NPHL-941/2020|EPI ISL 561332|B.1.5.12|Gambia|2020	0.0004033804	Africa
Africa|hCoV-19/Egypt/EGY-020/2020|EPI ISL 526975|B.1|Egypt|2020-08-14	Africa|hCoV-19/Gambia/NPHL-941/2020|EPI ISL 561332|B.1.5.12|Gambia|2020	0.0004033221	Africa
Africa|hCoV-19/Egypt/EGY-041/2020|EPI ISL 526997|B.1|Egypt|2020-08-22	Africa|hCoV-19/Gambia/NPHL-941/2020|EPI ISL 561332|B.1.5.12|Gambia|2020	0.0004033221	Africa
Africa|hCoV-19/Egypt/EGY-S031/2020|EPI ISL 526986|B.1|Egypt|2020-08-17	Africa|hCoV-19/Gambia/NPHL-941/2020|EPI ISL 561332|B.1.5.12|Gambia|2020	0.0004033221	Africa
Africa|hCoV-19/Egypt/HCoV2-Egy-002/2020|EPI ISL 510532|B.1|Egypt|2020-06-02	Africa|hCoV-19/Gambia/NPHL-941/2020|EPI ISL 561332|B.1.5.12|Gambia|2020	0.0004033221	Africa
Africa|hCoV-19/Egypt/MASRI-005/2020|EPI ISL 482759|B.1|Egypt|2020-04-30	Africa|hCoV-19/Gambia/NPHL-941/2020|EPI ISL 561332|B.1.5.12|Gambia|2020	0.0002688363	Africa
Africa|hCoV-19/Egypt/MASRI-007/2020|EPI ISL 482760|B.1|Egypt|2020-04-28	Africa|hCoV-19/Gambia/NPHL-941/2020|EPI ISL 561332|B.1.5.12|Gambia|2020	0.0003362803	Africa
Africa|hCoV-19/Egypt/MASRI-008/2020|EPI ISL 482761|B.1|Egypt|2020-04-30	Africa|hCoV-19/Gambia/NPHL-941/2020|EPI ISL 561332|B.1.5.12|Gambia|2020	0.0002704473	Africa
Africa|hCoV-19/Egypt/MASRI-009/2020|EPI ISL 483035|A|Egypt|2020-04-30	Africa|hCoV-19/Gambia/NPHL-941/2020|EPI ISL 561332|B.1.5.12|Gambia|2020	0.0005714596	Africa
Africa|hCoV-19/Egypt/MASRI-011/2020|EPI ISL 482762|B.1|Egypt|2020-05-05	Africa|hCoV-19/Gambia/NPHL-941/2020|EPI ISL 561332|B.1.5.12|Gambia|2020	0.0003361334	Africa
Africa|hCoV-19/Egypt/MASRI-012/2020|EPI ISL 482763|B.1|Egypt|2020-05-05	Africa|hCoV-19/Gambia/NPHL-941/2020|EPI ISL 561332|B.1.5.12|Gambia|2020	0.0002352270	Africa
Africa|hCoV-19/Egypt/MASRI-014/2020|EPI ISL 482765|B.1|Egypt|2020-04-30	Africa|hCoV-19/Gambia/NPHL-941/2020|EPI ISL 561332|B.1.5.12|Gambia|2020	0.0004706453	Africa
Africa|hCoV-19/Egypt/MASRI-015/2020|EPI ISL 482766|B.1.36|Egypt|2020-05-11	Africa|hCoV-19/Gambia/NPHL-941/2020|EPI ISL 561332|B.1.5.12|Gambia|2020	0.0005378298	Africa
Africa|hCoV-19/Egypt/MASRI-016/2020|EPI ISL 482767|B.1|Egypt|2020-05-11	Africa|hCoV-19/Gambia/NPHL-941/2020|EPI ISL 561332|B.1.5.12|Gambia|2020	0.0004709619	Africa
Africa|hCoV-19/Egypt/MASRI-018/2020|EPI ISL 483036|A|Egypt|2020-05-10	Africa|hCoV-19/Gambia/NPHL-941/2020|EPI ISL 561332|B.1.5.12|Gambia|2020	0.0007110072	Africa
Africa|hCoV-19/Egypt/MASRI-020/2020|EPI ISL 483037|B.1|Egypt|2020-05-13	Africa|hCoV-19/Gambia/NPHL-941/2020|EPI ISL 561332|B.1.5.12|Gambia|2020	0.0005433694	Africa
Africa|hCoV-19/Egypt/MASRI-022/2020|EPI ISL 482768|B.1.255|Egypt|2020-05-13	Africa|hCoV-19/Gambia/NPHL-941/2020|EPI ISL 561332|B.1.5.12|Gambia|2020	0.0004713132	Africa
Africa|hCoV-19/Egypt/MASRI-023/2020|EPI ISL 482769|B.1|Egypt|2020-05-11	Africa|hCoV-19/Gambia/NPHL-941/2020|EPI ISL 561332|B.1.5.12|Gambia|2020	0.0002691427	Africa
Africa|hCoV-19/Egypt/MASRI-024/2020|EPI ISL 482770|B.1|Egypt|2020-05-11	Africa|hCoV-19/Gambia/NPHL-941/2020|EPI ISL 561332|B.1.5.12|Gambia|2020	0.0003360769	Africa
Africa|hCoV-19/Egypt/MASRI-025/2020|EPI ISL 482771|B.1|Egypt|2020-05-10	Africa|hCoV-19/Gambia/NPHL-941/2020|EPI ISL 561332|B.1.5.12|Gambia|2020	0.0004707766	Africa
Africa|hCoV-19/Egypt/MASRI-026/2020|EPI ISL 482772|B.1|Egypt|2020-05-10	Africa|hCoV-19/Gambia/NPHL-941/2020|EPI ISL 561332|B.1.5.12|Gambia|2020	0.0003361401	Africa
Africa|hCoV-19/Egypt/MASRI-027/2020|EPI ISL 482773|B.1.1.123|Egypt|2020-05-08	Africa|hCoV-19/Gambia/NPHL-941/2020|EPI ISL 561332|B.1.5.12|Gambia|2020	0.0004041873	Africa
Africa|hCoV-19/Egypt/MASRI-028/2020|EPI ISL 483038|B.1|Egypt|2020-05-13	Africa|hCoV-19/Gambia/NPHL-941/2020|EPI ISL 561332|B.1.5.12|Gambia|2020	0.0004033181	Africa
Africa|hCoV-19/Egypt/MASRI-029/2020|EPI ISL 482774|B.1|Egypt|2020-05-13	Africa|hCoV-19/Gambia/NPHL-941/2020|EPI ISL 561332|B.1.5.12|Gambia|2020	0.0003360882	Africa
Africa|hCoV-19/Egypt/MASRI-10/2020|EPI ISL 475752|B.1.255|Egypt|2020-05	Africa|hCoV-19/Gambia/NPHL-941/2020|EPI ISL 561332|B.1.5.12|Gambia|2020	0.0004370674	Africa
Africa|hCoV-19/Egypt/MASRI-11/2020|EPI ISL 475753|B.1.36|Egypt|2020-05	Africa|hCoV-19/Gambia/NPHL-941/2020|EPI ISL 561332|B.1.5.12|Gambia|2020	0.0005714499	Africa
Africa|hCoV-19/Egypt/MASRI-14/2020|EPI ISL 475749|B.1|Egypt|2020-05	Africa|hCoV-19/Gambia/NPHL-941/2020|EPI ISL 561332|B.1.5.12|Gambia|2020	0.0003024732	Africa
Africa|hCoV-19/Egypt/MASRI-15/2020|EPI ISL 475750|B.1.1|Egypt|2020-05	Africa|hCoV-19/Gambia/NPHL-941/2020|EPI ISL 561332|B.1.5.12|Gambia|2020	0.0006428642	Africa
Africa|hCoV-19/Egypt/MASRI-2/2020|EPI ISL 475745|B.1|Egypt|2020-05	Africa|hCoV-19/Gambia/NPHL-941/2020|EPI ISL 561332|B.1.5.12|Gambia|2020	0.0003360654	Africa
Africa|hCoV-19/Egypt/MASRI-3/2020|EPI ISL 475746|A|Egypt|2020-05	Africa|hCoV-19/Gambia/NPHL-941/2020|EPI ISL 561332|B.1.5.12|Gambia|2020	0.0006051256	Africa
Africa|hCoV-19/Egypt/MASRI-6/2020|EPI ISL 475747|B.1.255|Egypt|2020-05	Africa|hCoV-19/Gambia/NPHL-941/2020|EPI ISL 561332|B.1.5.12|Gambia|2020	0.0003360656	Africa
Africa|hCoV-19/Egypt/MASRI-9/2020|EPI ISL 475751|B.1.1.1|Egypt|2020-05	Africa|hCoV-19/Gambia/NPHL-941/2020|EPI ISL 561332|B.1.5.12|Gambia|2020	0.0007062435	Africa
Africa|hCoV-19/Egypt/NRC-01/2020|EPI ISL 430820|B.1|Egypt|2020-03-18	Africa|hCoV-19/Gambia/NPHL-941/2020|EPI ISL 561332|B.1.5.12|Gambia|2020	0.0003036815	Africa
Africa|hCoV-19/Egypt/NRC-03/2020|EPI ISL 430819|B.1.246|Egypt|2020-03-18	Africa|hCoV-19/Gambia/NPHL-941/2020|EPI ISL 561332|B.1.5.12|Gambia|2020	0.0003372020	Africa
Africa|hCoV-19/Gabon/ITM-K011/2020|EPI ISL 539573|A|Gabon|2020-03-22	Africa|hCoV-19/Gambia/NPHL-941/2020|EPI ISL 561332|B.1.5.12|Gambia|2020	0.0005378208	Africa
Africa|hCoV-19/Gabon/ITM-K023/2020|EPI ISL 539574|B.1.178|Gabon|2020-03-27	Africa|hCoV-19/Gambia/NPHL-941/2020|EPI ISL 561332|B.1.5.12|Gambia|2020	0.0003024469	Africa
Africa|hCoV-19/Gabon/ITM-K027/2020|EPI ISL 539575|A|Gabon|2020-03-27	Africa|hCoV-19/Gambia/NPHL-941/2020|EPI ISL 561332|B.1.5.12|Gambia|2020	0.0005378082	Africa
Africa|hCoV-19/Gabon/ITM-K028/2020|EPI ISL 539576|B.1.292|Gabon|2020-03-27	Africa|hCoV-19/Gambia/NPHL-941/2020|EPI ISL 561332|B.1.5.12|Gambia|2020	0.0003024530	Africa
Africa|hCoV-19/Gambia/0214/2020|EPI ISL 471158|B.1|Gambia|2020-03-29	Africa|hCoV-19/Gambia/NPHL-941/2020|EPI ISL 561332|B.1.5.12|Gambia|2020	0.0004713946	Africa
Africa|hCoV-19/Gambia/0268/2020|EPI ISL 471159|B.1.1|Gambia|2020-03-21	Africa|hCoV-19/Gambia/NPHL-941/2020|EPI ISL 561332|B.1.5.12|Gambia|2020	0.0003393460	Africa
Africa|hCoV-19/Gambia/0278/2020|EPI ISL 471160|B.1.1|Gambia|2020-03-20	Africa|hCoV-19/Gambia/NPHL-941/2020|EPI ISL 561332|B.1.5.12|Gambia|2020	0.0003398416	Africa
Africa|hCoV-19/Gambia/0528/2020|EPI ISL 471161|B.1.1.293|Gambia|2020-04-30	Africa|hCoV-19/Gambia/NPHL-941/2020|EPI ISL 561332|B.1.5.12|Gambia|2020	0.0003791671	Africa
Africa|hCoV-19/Gambia/0531/2020|EPI ISL 471162|B.1.1.293|Gambia|2020-04-30	Africa|hCoV-19/Gambia/NPHL-941/2020|EPI ISL 561332|B.1.5.12|Gambia|2020	0.0003791934	Africa
Africa|hCoV-19/Gambia/0536/2020|EPI ISL 471163|B.1.1.293|Gambia|2020-04-30	Africa|hCoV-19/Gambia/NPHL-941/2020|EPI ISL 561332|B.1.5.12|Gambia|2020	0.0003697131	Africa
Africa|hCoV-19/Gambia/0547/2020|EPI ISL 471164|B.1.1.293|Gambia|2020-04-30	Africa|hCoV-19/Gambia/NPHL-941/2020|EPI ISL 561332|B.1.5.12|Gambia|2020	0.0003702980	Africa
Africa|hCoV-19/Gambia/0548/2020|EPI ISL 471165|B.1.5|Gambia|2020-04-30	Africa|hCoV-19/Gambia/NPHL-941/2020|EPI ISL 561332|B.1.5.12|Gambia|2020	0.0002086833	Africa
Africa|hCoV-19/Gambia/1090/2020|EPI ISL 471166|B.1.1|Gambia|2020-05-04	Africa|hCoV-19/Gambia/NPHL-941/2020|EPI ISL 561332|B.1.5.12|Gambia|2020	0.0004066109	Africa
Africa|hCoV-19/Gambia/1094/2020|EPI ISL 471167|B.1.1.293|Gambia|2020-05-04	Africa|hCoV-19/Gambia/NPHL-941/2020|EPI ISL 561332|B.1.5.12|Gambia|2020	0.0003697132	Africa
Africa|hCoV-19/Gambia/1251/2020|EPI ISL 471168|B.1.1.293|Gambia|2020-05-07	Africa|hCoV-19/Gambia/NPHL-941/2020|EPI ISL 561332|B.1.5.12|Gambia|2020	0.0003791673	Africa
Africa|hCoV-19/Gambia/1264/2020|EPI ISL 471169|B.1.1|Gambia|2020-05-07	Africa|hCoV-19/Gambia/NPHL-941/2020|EPI ISL 561332|B.1.5.12|Gambia|2020	0.0003388860	Africa
Africa|hCoV-19/Gambia/1271/2020|EPI ISL 471170|B.1.1|Gambia|2020-05-07	Africa|hCoV-19/Gambia/NPHL-941/2020|EPI ISL 561332|B.1.5.12|Gambia|2020	0.0003393229	Africa
Africa|hCoV-19/Gambia/1277/2020|EPI ISL 471171|B.1.1.293|Gambia|2020-05-07	Africa|hCoV-19/Gambia/NPHL-941/2020|EPI ISL 561332|B.1.5.12|Gambia|2020	0.0003697131	Africa
Africa|hCoV-19/Gambia/3668/2020|EPI ISL 560992|B.1.5.12|Gambia|2020-07-30	Africa|hCoV-19/Gambia/NPHL-941/2020|EPI ISL 561332|B.1.5.12|Gambia|2020	0.0002708382	Africa
Africa|hCoV-19/Gambia/3670/2020|EPI ISL 560993|B.1.5.12|Gambia|2020-07-30	Africa|hCoV-19/Gambia/NPHL-941/2020|EPI ISL 561332|B.1.5.12|Gambia|2020	0.0002730564	Africa
Africa|hCoV-19/Gambia/3671/2020|EPI ISL 560994|B.1.1.293|Gambia|2020-07-30	Africa|hCoV-19/Gambia/NPHL-941/2020|EPI ISL 561332|B.1.5.12|Gambia|2020	0.0003385798	Africa
Africa|hCoV-19/Gambia/3673/2020|EPI ISL 560995|B.1.5|Gambia|2020-07-30	Africa|hCoV-19/Gambia/NPHL-941/2020|EPI ISL 561332|B.1.5.12|Gambia|2020	0.0003386439	Africa
Africa|hCoV-19/Gambia/3676/2020|EPI ISL 560996|B.1.5|Gambia|2020-07-30	Africa|hCoV-19/Gambia/NPHL-941/2020|EPI ISL 561332|B.1.5.12|Gambia|2020	0.0001378605	Africa
Africa|hCoV-19/Gambia/3678/2020|EPI ISL 560997|B.1.292|Gambia|2020-07-30	Africa|hCoV-19/Gambia/NPHL-941/2020|EPI ISL 561332|B.1.5.12|Gambia|2020	0.0003360769	Africa
Africa|hCoV-19/Gambia/3679/2020|EPI ISL 560998|B.1.5.12|Gambia|2020-07-30	Africa|hCoV-19/Gambia/NPHL-941/2020|EPI ISL 561332|B.1.5.12|Gambia|2020	0.0002048013	Africa
Africa|hCoV-19/Gambia/3680/2020|EPI ISL 560999|B.1.5|Gambia|2020-07-30	Africa|hCoV-19/Gambia/NPHL-941/2020|EPI ISL 561332|B.1.5.12|Gambia|2020	0.0001379128	Africa
Africa|hCoV-19/Gambia/3683/2020|EPI ISL 561000|B.1.292|Gambia|2020-07-30	Africa|hCoV-19/Gambia/NPHL-941/2020|EPI ISL 561332|B.1.5.12|Gambia|2020	0.0003696921	Africa
Africa|hCoV-19/Gambia/3703/2020|EPI ISL 561001|B.1.5.12|Gambia|2020-07-30	Africa|hCoV-19/Gambia/NPHL-941/2020|EPI ISL 561332|B.1.5.12|Gambia|2020	0.0002016251	Africa
Africa|hCoV-19/Gambia/3717/2020|EPI ISL 561002|B.1.5|Gambia|2020-07-30	Africa|hCoV-19/Gambia/NPHL-941/2020|EPI ISL 561332|B.1.5.12|Gambia|2020	0.0001023947	Africa
Africa|hCoV-19/Gambia/3724/2020|EPI ISL 561003|B.1.5.12|Gambia|2020-07-30	Africa|hCoV-19/Gambia/NPHL-941/2020|EPI ISL 561332|B.1.5.12|Gambia|2020	0.0002016251	Africa
Africa|hCoV-19/Gambia/3725/2020|EPI ISL 561004|B.1.1.293|Gambia|2020-07-30	Africa|hCoV-19/Gambia/NPHL-941/2020|EPI ISL 561332|B.1.5.12|Gambia|2020	0.0005042290	Africa
Africa|hCoV-19/Gambia/3728/2020|EPI ISL 561005|B.1.5|Gambia|2020-07-30	Africa|hCoV-19/Gambia/NPHL-941/2020|EPI ISL 561332|B.1.5.12|Gambia|2020	0.0001759160	Africa
Africa|hCoV-19/Gambia/3729/2020|EPI ISL 561006|B.1.5.12|Gambia|2020-07-30	Africa|hCoV-19/Gambia/NPHL-941/2020|EPI ISL 561332|B.1.5.12|Gambia|2020	0.0001344068	Africa
Africa|hCoV-19/Gambia/3732/2020|EPI ISL 561007|B.1.5|Gambia|2020-07-30	Africa|hCoV-19/Gambia/NPHL-941/2020|EPI ISL 561332|B.1.5.12|Gambia|2020	0.0001024682	Africa
Africa|hCoV-19/Gambia/3735/2020|EPI ISL 561008|B.1.5|Gambia|2020-07-30	Africa|hCoV-19/Gambia/NPHL-941/2020|EPI ISL 561332|B.1.5.12|Gambia|2020	0.0001723214	Africa
Africa|hCoV-19/Gambia/3737/2020|EPI ISL 561009|B.1.1.293|Gambia|2020-07-30	Africa|hCoV-19/Gambia/NPHL-941/2020|EPI ISL 561332|B.1.5.12|Gambia|2020	0.0004035255	Africa
Africa|hCoV-19/Gambia/3741/2020|EPI ISL 561010|B.1.5.12|Gambia|2020-07-30	Africa|hCoV-19/Gambia/NPHL-941/2020|EPI ISL 561332|B.1.5.12|Gambia|2020	0.0000341252	Africa
Africa|hCoV-19/Gambia/3743/2020|EPI ISL 561011|B.1.5.12|Gambia|2020-07-30	Africa|hCoV-19/Gambia/NPHL-941/2020|EPI ISL 561332|B.1.5.12|Gambia|2020	0.0002688543	Africa
Africa|hCoV-19/Gambia/3749/2020|EPI ISL 561012|B.1.5.12|Gambia|2020-07-30	Africa|hCoV-19/Gambia/NPHL-941/2020|EPI ISL 561332|B.1.5.12|Gambia|2020	0.0000671948	Africa
Africa|hCoV-19/Gambia/3761/2020|EPI ISL 561013|B.1.5.12|Gambia|2020-07-30	Africa|hCoV-19/Gambia/NPHL-941/2020|EPI ISL 561332|B.1.5.12|Gambia|2020	0.0002016183	Africa
Africa|hCoV-19/Gambia/3772/2020|EPI ISL 561025|B.1.5|Gambia|2020-07-30	Africa|hCoV-19/Gambia/NPHL-941/2020|EPI ISL 561332|B.1.5.12|Gambia|2020	0.0001045278	Africa
Africa|hCoV-19/Gambia/GC19-015/2020|EPI ISL 428855|B.1.1.8|Gambia|2020-03-17	Africa|hCoV-19/Gambia/NPHL-941/2020|EPI ISL 561332|B.1.5.12|Gambia|2020	0.0003696971	Africa
Africa|hCoV-19/Gambia/GC19-026/2020|EPI ISL 428856|B.6|Gambia|2020-03-21	Africa|hCoV-19/Gambia/NPHL-941/2020|EPI ISL 561332|B.1.5.12|Gambia|2020	0.0005041832	Africa
Africa|hCoV-19/Gambia/GC19-029/2020|EPI ISL 428857|B.1|Gambia|2020-04-20	Africa|hCoV-19/Gambia/NPHL-941/2020|EPI ISL 561332|B.1.5.12|Gambia|2020	0.0003024661	Africa
Africa|hCoV-19/Gambia/GC19-0479/2020|EPI ISL 561015|B.1.1.293|Gambia|2020-04-29	Africa|hCoV-19/Gambia/NPHL-941/2020|EPI ISL 561332|B.1.5.12|Gambia|2020	0.0003513032	Africa
Africa|hCoV-19/Gambia/GC19-0544/2020|EPI ISL 561016|B.1.5|Gambia|2020-05-01	Africa|hCoV-19/Gambia/NPHL-941/2020|EPI ISL 561332|B.1.5.12|Gambia|2020	0.0002098340	Africa
Africa|hCoV-19/Gambia/GC19-1385/2020|EPI ISL 561018|B.1.5|Gambia|2020-05-12	Africa|hCoV-19/Gambia/NPHL-941/2020|EPI ISL 561332|B.1.5.12|Gambia|2020	0.0002121260	Africa
Africa|hCoV-19/Gambia/GC19-1503/2020|EPI ISL 561021|B.1.1|Gambia|2020-05-14	Africa|hCoV-19/Gambia/NPHL-941/2020|EPI ISL 561332|B.1.5.12|Gambia|2020	0.0004369510	Africa
Africa|hCoV-19/Gambia/GC19-1527/2020|EPI ISL 561022|B.1.1.293|Gambia|2020-05-16	Africa|hCoV-19/Gambia/NPHL-941/2020|EPI ISL 561332|B.1.5.12|Gambia|2020	0.0003697505	Africa
Africa|hCoV-19/Gambia/GC19-1533/2020|EPI ISL 561023|B.1.1.264|Gambia|2020-05-16	Africa|hCoV-19/Gambia/NPHL-941/2020|EPI ISL 561332|B.1.5.12|Gambia|2020	0.0003831283	Africa
Africa|hCoV-19/Gambia/GC19-1572/2020|EPI ISL 561014|B.1.1|Gambia|2020-05-20	Africa|hCoV-19/Gambia/NPHL-941/2020|EPI ISL 561332|B.1.5.12|Gambia|2020	0.0003487041	Africa
Africa|hCoV-19/Gambia/GC19-1575/2020|EPI ISL 561026|B.1.1|Gambia|2020-05-20	Africa|hCoV-19/Gambia/NPHL-941/2020|EPI ISL 561332|B.1.5.12|Gambia|2020	0.0003123276	Africa
Africa|hCoV-19/Gambia/GC19-1606/2020|EPI ISL 561027|B.1.1|Gambia|2020-05-20	Africa|hCoV-19/Gambia/NPHL-941/2020|EPI ISL 561332|B.1.5.12|Gambia|2020	0.0003831413	Africa
Africa|hCoV-19/Gambia/GC19-1706/2020|EPI ISL 561028|B.1.5|Gambia|2020-05-22	Africa|hCoV-19/Gambia/NPHL-941/2020|EPI ISL 561332|B.1.5.12|Gambia|2020	0.0002099513	Africa
Africa|hCoV-19/Gambia/GC19-1814/2020|EPI ISL 561032|B.1.5|Gambia|2020-05-28	Africa|hCoV-19/Gambia/NPHL-941/2020|EPI ISL 561332|B.1.5.12|Gambia|2020	0.0002120508	Africa
Africa|hCoV-19/Gambia/GC19-1818/2020|EPI ISL 561034|B.1.1|Gambia|2020-05-28	Africa|hCoV-19/Gambia/NPHL-941/2020|EPI ISL 561332|B.1.5.12|Gambia|2020	0.0004369801	Africa
Africa|hCoV-19/Gambia/GC19-1983/2020|EPI ISL 561038|B.1.1|Gambia|2020-06-07	Africa|hCoV-19/Gambia/NPHL-941/2020|EPI ISL 561332|B.1.5.12|Gambia|2020	0.0004369661	Africa
Africa|hCoV-19/Gambia/GC19-2197/2020|EPI ISL 561040|B.1.292|Gambia|2020-06-26	Africa|hCoV-19/Gambia/NPHL-941/2020|EPI ISL 561332|B.1.5.12|Gambia|2020	0.0003387977	Africa
Africa|hCoV-19/Gambia/GC19-2427/2020|EPI ISL 561105|B.1.1.293|Gambia|2020-07-21	Africa|hCoV-19/Gambia/NPHL-941/2020|EPI ISL 561332|B.1.5.12|Gambia|2020	0.0003697666	Africa
Africa|hCoV-19/Gambia/GC19-2443/2020|EPI ISL 561106|B.1.5|Gambia|2020-07-21	Africa|hCoV-19/Gambia/NPHL-941/2020|EPI ISL 561332|B.1.5.12|Gambia|2020	0.0001767616	Africa
Africa|hCoV-19/Gambia/GC19-2450/2020|EPI ISL 561107|B.1.5.12|Gambia|2020-07-21	Africa|hCoV-19/Gambia/NPHL-941/2020|EPI ISL 561332|B.1.5.12|Gambia|2020	0.0002016278	Africa
Africa|hCoV-19/Gambia/GC19-2459/2020|EPI ISL 561108|B.1.1.293|Gambia|2020-07-21	Africa|hCoV-19/Gambia/NPHL-941/2020|EPI ISL 561332|B.1.5.12|Gambia|2020	0.0003388402	Africa
Africa|hCoV-19/Gambia/GC19-2469/2020|EPI ISL 561109|B.1.5|Gambia|2020-07-21	Africa|hCoV-19/Gambia/NPHL-941/2020|EPI ISL 561332|B.1.5.12|Gambia|2020	0.0001378652	Africa
Africa|hCoV-19/Gambia/GC19-2473/2020|EPI ISL 561110|B.1.5.12|Gambia|2020-07-21	Africa|hCoV-19/Gambia/NPHL-941/2020|EPI ISL 561332|B.1.5.12|Gambia|2020	0.0002352474	Africa
Africa|hCoV-19/Gambia/GC19-2498/2020|EPI ISL 561111|B.1.292|Gambia|2020-07-21	Africa|hCoV-19/Gambia/NPHL-941/2020|EPI ISL 561332|B.1.5.12|Gambia|2020	0.0003696797	Africa
Africa|hCoV-19/Gambia/GC19-2525/2020|EPI ISL 561113|B.1.1.293|Gambia|2020-07-21	Africa|hCoV-19/Gambia/NPHL-941/2020|EPI ISL 561332|B.1.5.12|Gambia|2020	0.0004369617	Africa
Africa|hCoV-19/Gambia/GC19-2526/2020|EPI ISL 561114|B.1.5.12|Gambia|2020-07-21	Africa|hCoV-19/Gambia/NPHL-941/2020|EPI ISL 561332|B.1.5.12|Gambia|2020	0.0002352522	Africa
Africa|hCoV-19/Gambia/GC19-2629/2020|EPI ISL 561123|B.1.5.12|Gambia|2020-07-21	Africa|hCoV-19/Gambia/NPHL-941/2020|EPI ISL 561332|B.1.5.12|Gambia|2020	0.0002032669	Africa
Africa|hCoV-19/Gambia/GC19-2632/2020|EPI ISL 561124|B.1.5.12|Gambia|2020-07-21	Africa|hCoV-19/Gambia/NPHL-941/2020|EPI ISL 561332|B.1.5.12|Gambia|2020	0.0002031155	Africa
Africa|hCoV-19/Gambia/GC19-2638/2020|EPI ISL 561126|B.1.5.12|Gambia|2020-07-21	Africa|hCoV-19/Gambia/NPHL-941/2020|EPI ISL 561332|B.1.5.12|Gambia|2020	0.0001734168	Africa
Africa|hCoV-19/Gambia/GC19-2652/2020|EPI ISL 561128|B.1.5.12|Gambia|2020-07-21	Africa|hCoV-19/Gambia/NPHL-941/2020|EPI ISL 561332|B.1.5.12|Gambia|2020	0.0001008529	Africa
Africa|hCoV-19/Gambia/GC19-2654/2020|EPI ISL 561130|B.1.292|Gambia|2020-07-21	Africa|hCoV-19/Gambia/NPHL-941/2020|EPI ISL 561332|B.1.5.12|Gambia|2020	0.0004033357	Africa
Africa|hCoV-19/Gambia/GC19-2663/2020|EPI ISL 561133|B.1.1.293|Gambia|2020-07-21	Africa|hCoV-19/Gambia/NPHL-941/2020|EPI ISL 561332|B.1.5.12|Gambia|2020	0.0004705837	Africa
Africa|hCoV-19/Gambia/GC19-2707/2020|EPI ISL 561134|B.1.1.293|Gambia|2020-07-21	Africa|hCoV-19/Gambia/NPHL-941/2020|EPI ISL 561332|B.1.5.12|Gambia|2020	0.0004063220	Africa
Africa|hCoV-19/Gambia/GC19-2711/2020|EPI ISL 561135|B.1.5.12|Gambia|2020-07-21	Africa|hCoV-19/Gambia/NPHL-941/2020|EPI ISL 561332|B.1.5.12|Gambia|2020	0.0001680046	Africa
Africa|hCoV-19/Gambia/GC19-2730/2020|EPI ISL 561136|B.1.5.12|Gambia|2020-07-21	Africa|hCoV-19/Gambia/NPHL-941/2020|EPI ISL 561332|B.1.5.12|Gambia|2020	0.0003047175	Africa
Africa|hCoV-19/Gambia/GC19-2731/2020|EPI ISL 561137|B.1.1.293|Gambia|2020-07-21	Africa|hCoV-19/Gambia/NPHL-941/2020|EPI ISL 561332|B.1.5.12|Gambia|2020	0.0004369911	Africa
Africa|hCoV-19/Gambia/GC19-2828/2020|EPI ISL 561150|B.1.361|Gambia|2020-07-24	Africa|hCoV-19/Gambia/NPHL-941/2020|EPI ISL 561332|B.1.5.12|Gambia|2020	0.0003697206	Africa
Africa|hCoV-19/Gambia/GC19-2842/2020|EPI ISL 561151|B.1.1|Gambia|2020-07-24	Africa|hCoV-19/Gambia/NPHL-941/2020|EPI ISL 561332|B.1.5.12|Gambia|2020	0.0005042459	Africa
Africa|hCoV-19/Gambia/GC19-2898/2020|EPI ISL 561153|B.1.5.12|Gambia|2020-07-24	Africa|hCoV-19/Gambia/NPHL-941/2020|EPI ISL 561332|B.1.5.12|Gambia|2020	0.0002016231	Africa
Africa|hCoV-19/Gambia/GC19-2904/2020|EPI ISL 561154|B.1.1|Gambia|2020-07-24	Africa|hCoV-19/Gambia/NPHL-941/2020|EPI ISL 561332|B.1.5.12|Gambia|2020	0.0005042290	Africa
Africa|hCoV-19/Gambia/GC19-2947/2020|EPI ISL 561155|B.1.5.12|Gambia|2020-07-24	Africa|hCoV-19/Gambia/NPHL-941/2020|EPI ISL 561332|B.1.5.12|Gambia|2020	0.0000000000	Africa
Africa|hCoV-19/Gambia/GC19-2973/2020|EPI ISL 561156|B.1.1.293|Gambia|2020-07-24	Africa|hCoV-19/Gambia/NPHL-941/2020|EPI ISL 561332|B.1.5.12|Gambia|2020	0.0004033316	Africa
Africa|hCoV-19/Gambia/GC19-2977/2020|EPI ISL 561157|B.1.1.293|Gambia|2020-07-24	Africa|hCoV-19/Gambia/NPHL-941/2020|EPI ISL 561332|B.1.5.12|Gambia|2020	0.0004033452	Africa
Africa|hCoV-19/Gambia/GC19-2985/2020|EPI ISL 561158|B.1.5.12|Gambia|2020-07-24	Africa|hCoV-19/Gambia/NPHL-941/2020|EPI ISL 561332|B.1.5.12|Gambia|2020	0.0001007987	Africa
Africa|hCoV-19/Gambia/GC19-2991/2020|EPI ISL 561159|B.1.1|Gambia|2020-07-24	Africa|hCoV-19/Gambia/NPHL-941/2020|EPI ISL 561332|B.1.5.12|Gambia|2020	0.0003697542	Africa
Africa|hCoV-19/Gambia/GC19-3064/2020|EPI ISL 561160|B.1.1|Gambia|2020-07-25	Africa|hCoV-19/Gambia/NPHL-941/2020|EPI ISL 561332|B.1.5.12|Gambia|2020	0.0005042629	Africa
Africa|hCoV-19/Gambia/GC19-3065/2020|EPI ISL 561161|B.1.5.12|Gambia|2020-07-25	Africa|hCoV-19/Gambia/NPHL-941/2020|EPI ISL 561332|B.1.5.12|Gambia|2020	0.0002392427	Africa
Africa|hCoV-19/Gambia/GC19-3081/2020|EPI ISL 561162|B.1.1|Gambia|2020-07-25	Africa|hCoV-19/Gambia/NPHL-941/2020|EPI ISL 561332|B.1.5.12|Gambia|2020	0.0005042458	Africa
Africa|hCoV-19/Gambia/GC19-3085/2020|EPI ISL 561163|B.1.1.293|Gambia|2020-07-25	Africa|hCoV-19/Gambia/NPHL-941/2020|EPI ISL 561332|B.1.5.12|Gambia|2020	0.0003386176	Africa
Africa|hCoV-19/Gambia/GC19-3087/2020|EPI ISL 561041|B.1.292|Gambia|2020-07-25	Africa|hCoV-19/Gambia/NPHL-941/2020|EPI ISL 561332|B.1.5.12|Gambia|2020	0.0004032951	Africa
Africa|hCoV-19/Gambia/GC19-3099/2020|EPI ISL 561164|B.1.1.242|Gambia|2020-07-25	Africa|hCoV-19/Gambia/NPHL-941/2020|EPI ISL 561332|B.1.5.12|Gambia|2020	0.0004705901	Africa
Africa|hCoV-19/Gambia/GC19-3110/2020|EPI ISL 561165|B.1.1.293|Gambia|2020-07-25	Africa|hCoV-19/Gambia/NPHL-941/2020|EPI ISL 561332|B.1.5.12|Gambia|2020	0.0004369661	Africa
Africa|hCoV-19/Gambia/GC19-3112/2020|EPI ISL 561166|B.1|Gambia|2020-07-25	Africa|hCoV-19/Gambia/NPHL-941/2020|EPI ISL 561332|B.1.5.12|Gambia|2020	0.0004705474	Africa
Africa|hCoV-19/Gambia/GC19-3113/2020|EPI ISL 561167|B.1.1.293|Gambia|2020-07-25	Africa|hCoV-19/Gambia/NPHL-941/2020|EPI ISL 561332|B.1.5.12|Gambia|2020	0.0004033316	Africa
Africa|hCoV-19/Gambia/GC19-3114/2020|EPI ISL 561168|B.1.1|Gambia|2020-07-25	Africa|hCoV-19/Gambia/NPHL-941/2020|EPI ISL 561332|B.1.5.12|Gambia|2020	0.0005042290	Africa
Africa|hCoV-19/Gambia/GC19-3135/2020|EPI ISL 561169|B.1.5.12|Gambia|2020-07-27	Africa|hCoV-19/Gambia/NPHL-941/2020|EPI ISL 561332|B.1.5.12|Gambia|2020	0.0001015492	Africa
Africa|hCoV-19/Gambia/GC19-3140/2020|EPI ISL 561042|B.1.5.12|Gambia|2020-07-27	Africa|hCoV-19/Gambia/NPHL-941/2020|EPI ISL 561332|B.1.5.12|Gambia|2020	0.0002688714	Africa
Africa|hCoV-19/Gambia/GC19-3145/2020|EPI ISL 561170|B.1.1|Gambia|2020-07-27	Africa|hCoV-19/Gambia/NPHL-941/2020|EPI ISL 561332|B.1.5.12|Gambia|2020	0.0005042459	Africa
Africa|hCoV-19/Gambia/GC19-3146/2020|EPI ISL 561171|B.1.5.12|Gambia|2020-07-27	Africa|hCoV-19/Gambia/NPHL-941/2020|EPI ISL 561332|B.1.5.12|Gambia|2020	0.0001354475	Africa
Africa|hCoV-19/Gambia/GC19-3165/2020|EPI ISL 561043|B.1.1.293|Gambia|2020-07-27	Africa|hCoV-19/Gambia/NPHL-941/2020|EPI ISL 561332|B.1.5.12|Gambia|2020	0.0004033316	Africa
Africa|hCoV-19/Gambia/GC19-3166/2020|EPI ISL 561044|B.1.5.12|Gambia|2020-07-27	Africa|hCoV-19/Gambia/NPHL-941/2020|EPI ISL 561332|B.1.5.12|Gambia|2020	0.0001015457	Africa
Africa|hCoV-19/Gambia/GC19-3189/2020|EPI ISL 561045|B.1.5|Gambia|2020-07-27	Africa|hCoV-19/Gambia/NPHL-941/2020|EPI ISL 561332|B.1.5.12|Gambia|2020	0.0002393081	Africa
Africa|hCoV-19/Gambia/GC19-3192/2020|EPI ISL 561046|B.1.5|Gambia|2020-07-27	Africa|hCoV-19/Gambia/NPHL-941/2020|EPI ISL 561332|B.1.5.12|Gambia|2020	0.0002709014	Africa
Africa|hCoV-19/Gambia/GC19-3193/2020|EPI ISL 561047|B.1.5.12|Gambia|2020-07-27	Africa|hCoV-19/Gambia/NPHL-941/2020|EPI ISL 561332|B.1.5.12|Gambia|2020	0.0001015423	Africa
Africa|hCoV-19/Gambia/GC19-3208/2020|EPI ISL 561048|B.1.5.12|Gambia|2020-07-27	Africa|hCoV-19/Gambia/NPHL-941/2020|EPI ISL 561332|B.1.5.12|Gambia|2020	0.0001692727	Africa
Africa|hCoV-19/Gambia/GC19-3209/2020|EPI ISL 561049|B.1.5.12|Gambia|2020-07-27	Africa|hCoV-19/Gambia/NPHL-941/2020|EPI ISL 561332|B.1.5.12|Gambia|2020	0.0001015560	Africa
Africa|hCoV-19/Gambia/GC19-3210/2020|EPI ISL 561050|B.1.5.12|Gambia|2020-07-27	Africa|hCoV-19/Gambia/NPHL-941/2020|EPI ISL 561332|B.1.5.12|Gambia|2020	0.0002081138	Africa
Africa|hCoV-19/Gambia/GC19-3214/2020|EPI ISL 561051|B.1.1.293|Gambia|2020-07-27	Africa|hCoV-19/Gambia/NPHL-941/2020|EPI ISL 561332|B.1.5.12|Gambia|2020	0.0003047496	Africa
Africa|hCoV-19/Gambia/GC19-3219/2020|EPI ISL 561052|B.1.5.12|Gambia|2020-07-27	Africa|hCoV-19/Gambia/NPHL-941/2020|EPI ISL 561332|B.1.5.12|Gambia|2020	0.0001008122	Africa
Africa|hCoV-19/Gambia/GC19-3246/2020|EPI ISL 561053|B.1.5.12|Gambia|2020-07-27	Africa|hCoV-19/Gambia/NPHL-941/2020|EPI ISL 561332|B.1.5.12|Gambia|2020	0.0001354122	Africa
Africa|hCoV-19/Gambia/GC19-3255/2020|EPI ISL 561054|B.1.177|Gambia|2020-07-27	Africa|hCoV-19/Gambia/NPHL-941/2020|EPI ISL 561332|B.1.5.12|Gambia|2020	0.0002370291	Africa
Africa|hCoV-19/Gambia/GC19-3266/2020|EPI ISL 561055|B.1.5|Gambia|2020-07-27	Africa|hCoV-19/Gambia/NPHL-941/2020|EPI ISL 561332|B.1.5.12|Gambia|2020	0.0002031431	Africa
Africa|hCoV-19/Gambia/GC19-3267/2020|EPI ISL 561056|B.1.5.12|Gambia|2020-07-27	Africa|hCoV-19/Gambia/NPHL-941/2020|EPI ISL 561332|B.1.5.12|Gambia|2020	0.0001015595	Africa
Africa|hCoV-19/Gambia/GC19-3278/2020|EPI ISL 561058|B.1.5.12|Gambia|2020-07-27	Africa|hCoV-19/Gambia/NPHL-941/2020|EPI ISL 561332|B.1.5.12|Gambia|2020	0.0001015457	Africa
Africa|hCoV-19/Gambia/GC19-3301/2020|EPI ISL 561059|B.1.5.12|Gambia|2020-07-27	Africa|hCoV-19/Gambia/NPHL-941/2020|EPI ISL 561332|B.1.5.12|Gambia|2020	0.0001015560	Africa
Africa|hCoV-19/Gambia/GC19-3317/2020|EPI ISL 561060|B.1.5|Gambia|2020-07-27	Africa|hCoV-19/Gambia/NPHL-941/2020|EPI ISL 561332|B.1.5.12|Gambia|2020	0.0002689293	Africa
Africa|hCoV-19/Gambia/GC19-3323/2020|EPI ISL 561061|B.1.5|Gambia|2020-07-27	Africa|hCoV-19/Gambia/NPHL-941/2020|EPI ISL 561332|B.1.5.12|Gambia|2020	0.0002370395	Africa
Africa|hCoV-19/Gambia/GC19-3358/2020|EPI ISL 561062|B.1.1.293|Gambia|2020-07-27	Africa|hCoV-19/Gambia/NPHL-941/2020|EPI ISL 561332|B.1.5.12|Gambia|2020	0.0005042290	Africa
Africa|hCoV-19/Gambia/GC19-3365/2020|EPI ISL 561063|B.1.5.12|Gambia|2020-07-27	Africa|hCoV-19/Gambia/NPHL-941/2020|EPI ISL 561332|B.1.5.12|Gambia|2020	0.0001692670	Africa
Africa|hCoV-19/Gambia/GC19-3373/2020|EPI ISL 561064|B.1.5|Gambia|2020-07-27	Africa|hCoV-19/Gambia/NPHL-941/2020|EPI ISL 561332|B.1.5.12|Gambia|2020	0.0002031431	Africa
Africa|hCoV-19/Gambia/GC19-3374/2020|EPI ISL 561065|B.1.5.12|Gambia|2020-07-27	Africa|hCoV-19/Gambia/NPHL-941/2020|EPI ISL 561332|B.1.5.12|Gambia|2020	0.0001692498	Africa
Africa|hCoV-19/Gambia/GC19-3375/2020|EPI ISL 561066|B.1.5.12|Gambia|2020-07-27	Africa|hCoV-19/Gambia/NPHL-941/2020|EPI ISL 561332|B.1.5.12|Gambia|2020	0.0001354003	Africa
Africa|hCoV-19/Gambia/GC19-3380/2020|EPI ISL 561067|B.1.5.12|Gambia|2020-07-27	Africa|hCoV-19/Gambia/NPHL-941/2020|EPI ISL 561332|B.1.5.12|Gambia|2020	0.0001015526	Africa
Africa|hCoV-19/Gambia/GC19-3381/2020|EPI ISL 561068|B.1.5.12|Gambia|2020-07-27	Africa|hCoV-19/Gambia/NPHL-941/2020|EPI ISL 561332|B.1.5.12|Gambia|2020	0.0002688480	Africa
Africa|hCoV-19/Gambia/GC19-3396/2020|EPI ISL 561069|B.1.5.12|Gambia|2020-07-27	Africa|hCoV-19/Gambia/NPHL-941/2020|EPI ISL 561332|B.1.5.12|Gambia|2020	0.0002352372	Africa
Africa|hCoV-19/Gambia/GC19-3398/2020|EPI ISL 561070|B.1.1.242|Gambia|2020-07-27	Africa|hCoV-19/Gambia/NPHL-941/2020|EPI ISL 561332|B.1.5.12|Gambia|2020	0.0005714712	Africa
Africa|hCoV-19/Gambia/GC19-3399/2020|EPI ISL 561172|B.1.5|Gambia|2020-07-27	Africa|hCoV-19/Gambia/NPHL-941/2020|EPI ISL 561332|B.1.5.12|Gambia|2020	0.0003025271	Africa
Africa|hCoV-19/Gambia/GC19-3400/2020|EPI ISL 561173|B.1.5|Gambia|2020-07-27	Africa|hCoV-19/Gambia/NPHL-941/2020|EPI ISL 561332|B.1.5.12|Gambia|2020	0.0003024906	Africa
Africa|hCoV-19/Gambia/GC19-3407/2020|EPI ISL 561174|B.1.1.242|Gambia|2020-07-27	Africa|hCoV-19/Gambia/NPHL-941/2020|EPI ISL 561332|B.1.5.12|Gambia|2020	0.0003361233	Africa
Africa|hCoV-19/Gambia/GC19-3411/2020|EPI ISL 561175|B.1.5.12|Gambia|2020-07-27	Africa|hCoV-19/Gambia/NPHL-941/2020|EPI ISL 561332|B.1.5.12|Gambia|2020	0.0001706841	Africa
Africa|hCoV-19/Gambia/GC19-3418/2020|EPI ISL 561176|B.1.1.242|Gambia|2020-07-27	Africa|hCoV-19/Gambia/NPHL-941/2020|EPI ISL 561332|B.1.5.12|Gambia|2020	0.0004033412	Africa
Africa|hCoV-19/Gambia/GC19-3429/2020|EPI ISL 561178|B.1.5.12|Gambia|2020-07-27	Africa|hCoV-19/Gambia/NPHL-941/2020|EPI ISL 561332|B.1.5.12|Gambia|2020	0.0001007987	Africa
Africa|hCoV-19/Gambia/GC19-3432/2020|EPI ISL 561179|B.1.5.12|Gambia|2020-07-27	Africa|hCoV-19/Gambia/NPHL-941/2020|EPI ISL 561332|B.1.5.12|Gambia|2020	0.0002708766	Africa
Africa|hCoV-19/Gambia/GC19-3438/2020|EPI ISL 561180|B.1.5.12|Gambia|2020-07-27	Africa|hCoV-19/Gambia/NPHL-941/2020|EPI ISL 561332|B.1.5.12|Gambia|2020	0.0002352507	Africa
Africa|hCoV-19/Gambia/GC19-3445/2020|EPI ISL 561181|B.1.5.12|Gambia|2020-07-27	Africa|hCoV-19/Gambia/NPHL-941/2020|EPI ISL 561332|B.1.5.12|Gambia|2020	0.0003024601	Africa
Africa|hCoV-19/Gambia/GC19-3448/2020|EPI ISL 561183|B.1.5|Gambia|2020-07-27	Africa|hCoV-19/Gambia/NPHL-941/2020|EPI ISL 561332|B.1.5.12|Gambia|2020	0.0001709057	Africa
Africa|hCoV-19/Gambia/GC19-3497/2020|EPI ISL 561184|B.1.5.12|Gambia|2020-07-27	Africa|hCoV-19/Gambia/NPHL-941/2020|EPI ISL 561332|B.1.5.12|Gambia|2020	0.0002352214	Africa
Africa|hCoV-19/Gambia/GC19-3503/2020|EPI ISL 561186|B.1.5.12|Gambia|2020-07-27	Africa|hCoV-19/Gambia/NPHL-941/2020|EPI ISL 561332|B.1.5.12|Gambia|2020	0.0001365165	Africa
Africa|hCoV-19/Gambia/GC19-3504/2020|EPI ISL 561187|B.1.5.12|Gambia|2020-07-27	Africa|hCoV-19/Gambia/NPHL-941/2020|EPI ISL 561332|B.1.5.12|Gambia|2020	0.0002031224	Africa
Africa|hCoV-19/Gambia/GC19-3505/2020|EPI ISL 561188|B.1.5.12|Gambia|2020-07-27	Africa|hCoV-19/Gambia/NPHL-941/2020|EPI ISL 561332|B.1.5.12|Gambia|2020	0.0001680181	Africa
Africa|hCoV-19/Gambia/GC19-3529/2020|EPI ISL 561191|B.1.5.12|Gambia|2020-07-27	Africa|hCoV-19/Gambia/NPHL-941/2020|EPI ISL 561332|B.1.5.12|Gambia|2020	0.0002352428	Africa
Africa|hCoV-19/Gambia/GC19-3530/2020|EPI ISL 561192|B.1.5.12|Gambia|2020-07-27	Africa|hCoV-19/Gambia/NPHL-941/2020|EPI ISL 561332|B.1.5.12|Gambia|2020	0.0001378591	Africa
Africa|hCoV-19/Gambia/GC19-3533/2020|EPI ISL 561193|B.1.1.293|Gambia|2020-07-27	Africa|hCoV-19/Gambia/NPHL-941/2020|EPI ISL 561332|B.1.5.12|Gambia|2020	0.0004370057	Africa
Africa|hCoV-19/Gambia/GC19-3535/2020|EPI ISL 561194|B.1.1.242|Gambia|2020-07-27	Africa|hCoV-19/Gambia/NPHL-941/2020|EPI ISL 561332|B.1.5.12|Gambia|2020	0.0005042358	Africa
Africa|hCoV-19/Gambia/GC19-3550/2020|EPI ISL 561195|B.1.5.12|Gambia|2020-07-27	Africa|hCoV-19/Gambia/NPHL-941/2020|EPI ISL 561332|B.1.5.12|Gambia|2020	0.0000671987	Africa
Africa|hCoV-19/Gambia/GC19-3565/2020|EPI ISL 561196|B.1.5.12|Gambia|2020-07-27	Africa|hCoV-19/Gambia/NPHL-941/2020|EPI ISL 561332|B.1.5.12|Gambia|2020	0.0001344009	Africa
Africa|hCoV-19/Gambia/GC19-3578/2020|EPI ISL 561197|B.1.5.12|Gambia|2020-07-27	Africa|hCoV-19/Gambia/NPHL-941/2020|EPI ISL 561332|B.1.5.12|Gambia|2020	0.0001680836	Africa
Africa|hCoV-19/Gambia/GC19-3629/2020|EPI ISL 561199|B.1.5.12|Gambia|2020-07-27	Africa|hCoV-19/Gambia/NPHL-941/2020|EPI ISL 561332|B.1.5.12|Gambia|2020	0.0002688597	Africa
Africa|hCoV-19/Gambia/GC19-3656/2020|EPI ISL 561201|B.1.5.12|Gambia|2020-07-27	Africa|hCoV-19/Gambia/NPHL-941/2020|EPI ISL 561332|B.1.5.12|Gambia|2020	0.0001680215	Africa
Africa|hCoV-19/Gambia/GC19-3659/2020|EPI ISL 561202|B.1.1|Gambia|2020-07-27	Africa|hCoV-19/Gambia/NPHL-941/2020|EPI ISL 561332|B.1.5.12|Gambia|2020	0.0003697455	Africa
Africa|hCoV-19/Gambia/GC19-3666/2020|EPI ISL 561204|B.1.5.12|Gambia|2020-07-27	Africa|hCoV-19/Gambia/NPHL-941/2020|EPI ISL 561332|B.1.5.12|Gambia|2020	0.0002710428	Africa
Africa|hCoV-19/Gambia/GC19-3769/2020|EPI ISL 561072|B.1.292|Gambia|2020-07-27	Africa|hCoV-19/Gambia/NPHL-941/2020|EPI ISL 561332|B.1.5.12|Gambia|2020	0.0003754743	Africa
Africa|hCoV-19/Gambia/GC19-3773/2020|EPI ISL 561073|B.1.5.12|Gambia|2020-07-27	Africa|hCoV-19/Gambia/NPHL-941/2020|EPI ISL 561332|B.1.5.12|Gambia|2020	0.0002352372	Africa
Africa|hCoV-19/Gambia/GC19-3774/2020|EPI ISL 561074|B.1.5.12|Gambia|2020-07-27	Africa|hCoV-19/Gambia/NPHL-941/2020|EPI ISL 561332|B.1.5.12|Gambia|2020	0.0002016278	Africa
Africa|hCoV-19/Gambia/GC19-3794/2020|EPI ISL 561078|B.1.5.12|Gambia|2020-07-27	Africa|hCoV-19/Gambia/NPHL-941/2020|EPI ISL 561332|B.1.5.12|Gambia|2020	0.0002047790	Africa
Africa|hCoV-19/Gambia/GC19-3796/2020|EPI ISL 561079|B.1.5.12|Gambia|2020-07-27	Africa|hCoV-19/Gambia/NPHL-941/2020|EPI ISL 561332|B.1.5.12|Gambia|2020	0.0002352261	Africa
Africa|hCoV-19/Gambia/GC19-3798/2020|EPI ISL 561080|B.1.1.242|Gambia|2020-07-27	Africa|hCoV-19/Gambia/NPHL-941/2020|EPI ISL 561332|B.1.5.12|Gambia|2020	0.0005430958	Africa
Africa|hCoV-19/Gambia/GC19-3799/2020|EPI ISL 561081|B.1.1.242|Gambia|2020-07-27	Africa|hCoV-19/Gambia/NPHL-941/2020|EPI ISL 561332|B.1.5.12|Gambia|2020	0.0005378210	Africa
Africa|hCoV-19/Gambia/GC19-3802/2020|EPI ISL 561082|B.1.5.12|Gambia|2020-07-27	Africa|hCoV-19/Gambia/NPHL-941/2020|EPI ISL 561332|B.1.5.12|Gambia|2020	0.0002688443	Africa
Africa|hCoV-19/Gambia/GC19-3805/2020|EPI ISL 561083|B.1.5.12|Gambia|2020-07-27	Africa|hCoV-19/Gambia/NPHL-941/2020|EPI ISL 561332|B.1.5.12|Gambia|2020	0.0002352317	Africa
Africa|hCoV-19/Gambia/GC19-3806/2020|EPI ISL 561084|B.1.1.293|Gambia|2020-07-27	Africa|hCoV-19/Gambia/NPHL-941/2020|EPI ISL 561332|B.1.5.12|Gambia|2020	0.0004369705	Africa
Africa|hCoV-19/Gambia/GC19-3807/2020|EPI ISL 561085|B.1.1.293|Gambia|2020-07-27	Africa|hCoV-19/Gambia/NPHL-941/2020|EPI ISL 561332|B.1.5.12|Gambia|2020	0.0004706294	Africa
Africa|hCoV-19/Gambia/GC19-3812/2020|EPI ISL 561086|B.1.1.293|Gambia|2020-07-27	Africa|hCoV-19/Gambia/NPHL-941/2020|EPI ISL 561332|B.1.5.12|Gambia|2020	0.0005052919	Africa
Africa|hCoV-19/Gambia/GC19-3813/2020|EPI ISL 561087|B.1.1.293|Gambia|2020-07-27	Africa|hCoV-19/Gambia/NPHL-941/2020|EPI ISL 561332|B.1.5.12|Gambia|2020	0.0004706135	Africa
Africa|hCoV-19/Gambia/GC19-3814/2020|EPI ISL 561088|B.1|Gambia|2020-07-27	Africa|hCoV-19/Gambia/NPHL-941/2020|EPI ISL 561332|B.1.5.12|Gambia|2020	0.0005378766	Africa
Africa|hCoV-19/Gambia/GC19-3816/2020|EPI ISL 561089|B.1.1.293|Gambia|2020-07-27	Africa|hCoV-19/Gambia/NPHL-941/2020|EPI ISL 561332|B.1.5.12|Gambia|2020	0.0003385947	Africa
Africa|hCoV-19/Gambia/GC19-3818/2020|EPI ISL 561090|B.1.1.293|Gambia|2020-07-27	Africa|hCoV-19/Gambia/NPHL-941/2020|EPI ISL 561332|B.1.5.12|Gambia|2020	0.0005378551	Africa
Africa|hCoV-19/Gambia/GC19-3820/2020|EPI ISL 561091|B.1.1.293|Gambia|2020-07-27	Africa|hCoV-19/Gambia/NPHL-941/2020|EPI ISL 561332|B.1.5.12|Gambia|2020	0.0004706136	Africa
Africa|hCoV-19/Gambia/GC19-3821/2020|EPI ISL 561092|B.1.5.12|Gambia|2020-07-27	Africa|hCoV-19/Gambia/NPHL-941/2020|EPI ISL 561332|B.1.5.12|Gambia|2020	0.0002067779	Africa
Africa|hCoV-19/Gambia/GC19-3822/2020|EPI ISL 561093|B.1.5.12|Gambia|2020-07-27	Africa|hCoV-19/Gambia/NPHL-941/2020|EPI ISL 561332|B.1.5.12|Gambia|2020	0.0002352372	Africa
Africa|hCoV-19/Gambia/GC19-3823/2020|EPI ISL 561094|B.1.5.12|Gambia|2020-07-27	Africa|hCoV-19/Gambia/NPHL-941/2020|EPI ISL 561332|B.1.5.12|Gambia|2020	0.0003047218	Africa
Africa|hCoV-19/Gambia/GC19-3835/2020|EPI ISL 561096|B.1.1.293|Gambia|2020-07-27	Africa|hCoV-19/Gambia/NPHL-941/2020|EPI ISL 561332|B.1.5.12|Gambia|2020	0.0004369852	Africa
Africa|hCoV-19/Gambia/GC19-3836/2020|EPI ISL 561097|B.1.5.12|Gambia|2020-07-27	Africa|hCoV-19/Gambia/NPHL-941/2020|EPI ISL 561332|B.1.5.12|Gambia|2020	0.0002016143	Africa
Africa|hCoV-19/Gambia/GC19-3839/2020|EPI ISL 561098|B.1.5.12|Gambia|2020-07-27	Africa|hCoV-19/Gambia/NPHL-941/2020|EPI ISL 561332|B.1.5.12|Gambia|2020	0.0001007990	Africa
Africa|hCoV-19/Gambia/GC19-3842/2020|EPI ISL 561099|B.1.1.293|Gambia|2020-07-27	Africa|hCoV-19/Gambia/NPHL-941/2020|EPI ISL 561332|B.1.5.12|Gambia|2020	0.0005378658	Africa
Africa|hCoV-19/Gambia/GC19-3846/2020|EPI ISL 561100|B.1.1.293|Gambia|2020-07-27	Africa|hCoV-19/Gambia/NPHL-941/2020|EPI ISL 561332|B.1.5.12|Gambia|2020	0.0005042390	Africa
Africa|hCoV-19/Gambia/GC19-3852/2020|EPI ISL 561101|B.1.5.12|Gambia|2020-07-27	Africa|hCoV-19/Gambia/NPHL-941/2020|EPI ISL 561332|B.1.5.12|Gambia|2020	0.0002389324	Africa
Africa|hCoV-19/Gambia/GC19-3854/2020|EPI ISL 561102|B.1.1.293|Gambia|2020-07-27	Africa|hCoV-19/Gambia/NPHL-941/2020|EPI ISL 561332|B.1.5.12|Gambia|2020	0.0005378659	Africa
Africa|hCoV-19/Gambia/GC192573/2020|EPI ISL 561115|B.1.5.12|Gambia|2020-07-21	Africa|hCoV-19/Gambia/NPHL-941/2020|EPI ISL 561332|B.1.5.12|Gambia|2020	0.0002352475	Africa
Africa|hCoV-19/Gambia/GC192576/2020|EPI ISL 561117|B.1.5.12|Gambia|2020-07-21	Africa|hCoV-19/Gambia/NPHL-941/2020|EPI ISL 561332|B.1.5.12|Gambia|2020	0.0001693931	Africa
Africa|hCoV-19/Gambia/GC192579/2020|EPI ISL 561118|B.1.5.12|Gambia|2020-07-21	Africa|hCoV-19/Gambia/NPHL-941/2020|EPI ISL 561332|B.1.5.12|Gambia|2020	0.0001703858	Africa
Africa|hCoV-19/Gambia/GC192602/2020|EPI ISL 561120|B.1.1.293|Gambia|2020-07-21	Africa|hCoV-19/Gambia/NPHL-941/2020|EPI ISL 561332|B.1.5.12|Gambia|2020	0.0005378552	Africa
Africa|hCoV-19/Gambia/GC192610/2020|EPI ISL 561121|B.1.1.293|Gambia|2020-07-21	Africa|hCoV-19/Gambia/NPHL-941/2020|EPI ISL 561332|B.1.5.12|Gambia|2020	0.0005378551	Africa
Africa|hCoV-19/Gambia/GC192751/2020|EPI ISL 561138|B.1.5.12|Gambia|2020-07-21	Africa|hCoV-19/Gambia/NPHL-941/2020|EPI ISL 561332|B.1.5.12|Gambia|2020	0.0002688651	Africa
Africa|hCoV-19/Gambia/GC192756/2020|EPI ISL 561139|B.1.5.12|Gambia|2020-07-22	Africa|hCoV-19/Gambia/NPHL-941/2020|EPI ISL 561332|B.1.5.12|Gambia|2020	0.0002016278	Africa
Africa|hCoV-19/Gambia/GC192772/2020|EPI ISL 561140|B.1.1|Gambia|2020-07-22	Africa|hCoV-19/Gambia/NPHL-941/2020|EPI ISL 561332|B.1.5.12|Gambia|2020	0.0005042290	Africa
Africa|hCoV-19/Gambia/GC192778/2020|EPI ISL 561141|B.1.1|Gambia|2020-07-22	Africa|hCoV-19/Gambia/NPHL-941/2020|EPI ISL 561332|B.1.5.12|Gambia|2020	0.0004033628	Africa
Africa|hCoV-19/Gambia/GC192781/2020|EPI ISL 561142|B.1.5.12|Gambia|2020-07-22	Africa|hCoV-19/Gambia/NPHL-941/2020|EPI ISL 561332|B.1.5.12|Gambia|2020	0.0002352372	Africa
Africa|hCoV-19/Gambia/GC192782/2020|EPI ISL 561143|B.1.5.12|Gambia|2020-07-22	Africa|hCoV-19/Gambia/NPHL-941/2020|EPI ISL 561332|B.1.5.12|Gambia|2020	0.0002352428	Africa
Africa|hCoV-19/Gambia/GC192786/2020|EPI ISL 561144|B.1.1.293|Gambia|2020-07-22	Africa|hCoV-19/Gambia/NPHL-941/2020|EPI ISL 561332|B.1.5.12|Gambia|2020	0.0004705931	Africa
Africa|hCoV-19/Gambia/GC192789/2020|EPI ISL 561145|B.1|Gambia|2020-07-22	Africa|hCoV-19/Gambia/NPHL-941/2020|EPI ISL 561332|B.1.5.12|Gambia|2020	0.0003696884	Africa
Africa|hCoV-19/Gambia/GC192811/2020|EPI ISL 561147|B.1.5.12|Gambia|2020-07-22	Africa|hCoV-19/Gambia/NPHL-941/2020|EPI ISL 561332|B.1.5.12|Gambia|2020	0.0002049328	Africa
Africa|hCoV-19/Gambia/GC192812/2020|EPI ISL 561148|B.1.1.293|Gambia|2020-07-22	Africa|hCoV-19/Gambia/NPHL-941/2020|EPI ISL 561332|B.1.5.12|Gambia|2020	0.0004033316	Africa
Africa|hCoV-19/Gambia/NPHL-038/2020|EPI ISL 561205|B.1.1|Gambia|2020	Africa|hCoV-19/Gambia/NPHL-941/2020|EPI ISL 561332|B.1.5.12|Gambia|2020	0.0005378678	Africa
Africa|hCoV-19/Gambia/NPHL-061/2020|EPI ISL 561206|B.1.5.12|Gambia|2020	Africa|hCoV-19/Gambia/NPHL-941/2020|EPI ISL 561332|B.1.5.12|Gambia|2020	0.0003024672	Africa
Africa|hCoV-19/Gambia/NPHL-1168/2020|EPI ISL 561212|B.1.5.12|Gambia|2020-06-27	Africa|hCoV-19/Gambia/NPHL-941/2020|EPI ISL 561332|B.1.5.12|Gambia|2020	0.0003024853	Africa
Africa|hCoV-19/Gambia/NPHL-1208/2020|EPI ISL 561213|B.1.5.12|Gambia|2020-06-30	Africa|hCoV-19/Gambia/NPHL-941/2020|EPI ISL 561332|B.1.5.12|Gambia|2020	0.0001362144	Africa
Africa|hCoV-19/Gambia/NPHL-1209/2020|EPI ISL 561214|B.1.5.12|Gambia|2020-06-30	Africa|hCoV-19/Gambia/NPHL-941/2020|EPI ISL 561332|B.1.5.12|Gambia|2020	0.0001029887	Africa
Africa|hCoV-19/Gambia/NPHL-1212/2020|EPI ISL 561215|B.1.5.12|Gambia|2020-06-30	Africa|hCoV-19/Gambia/NPHL-941/2020|EPI ISL 561332|B.1.5.12|Gambia|2020	0.0001680046	Africa
Africa|hCoV-19/Gambia/NPHL-1224/2020|EPI ISL 561217|B.1.1.293|Gambia|2020-06-30	Africa|hCoV-19/Gambia/NPHL-941/2020|EPI ISL 561332|B.1.5.12|Gambia|2020	0.0003512661	Africa
Africa|hCoV-19/Gambia/NPHL-1230/2020|EPI ISL 561218|B.1.5|Gambia|2020-06-30	Africa|hCoV-19/Gambia/NPHL-941/2020|EPI ISL 561332|B.1.5.12|Gambia|2020	0.0001021470	Africa
Africa|hCoV-19/Gambia/NPHL-1248/2020|EPI ISL 561222|B.1.5|Gambia|2020-07-01	Africa|hCoV-19/Gambia/NPHL-941/2020|EPI ISL 561332|B.1.5.12|Gambia|2020	0.0001361898	Africa
Africa|hCoV-19/Gambia/NPHL-1258/2020|EPI ISL 561223|B.1.292|Gambia|2020-07-02	Africa|hCoV-19/Gambia/NPHL-941/2020|EPI ISL 561332|B.1.5.12|Gambia|2020	0.0003360656	Africa
Africa|hCoV-19/Gambia/NPHL-1422/2020|EPI ISL 561228|B.1.5|Gambia|2020-07-04	Africa|hCoV-19/Gambia/NPHL-941/2020|EPI ISL 561332|B.1.5.12|Gambia|2020	0.0002120358	Africa
Africa|hCoV-19/Gambia/NPHL-1424/2020|EPI ISL 561229|B.1.292|Gambia|2020-07-04	Africa|hCoV-19/Gambia/NPHL-941/2020|EPI ISL 561332|B.1.5.12|Gambia|2020	0.0003361668	Africa
Africa|hCoV-19/Gambia/NPHL-1446/2020|EPI ISL 561230|B.1.5|Gambia|2020-07-04	Africa|hCoV-19/Gambia/NPHL-941/2020|EPI ISL 561332|B.1.5.12|Gambia|2020	0.0001361898	Africa
Africa|hCoV-19/Gambia/NPHL-1477/2020|EPI ISL 561231|B.1.5|Gambia|2020	Africa|hCoV-19/Gambia/NPHL-941/2020|EPI ISL 561332|B.1.5.12|Gambia|2020	0.0001406423	Africa
Africa|hCoV-19/Gambia/NPHL-1514/2020|EPI ISL 561232|B.1.1|Gambia|2020	Africa|hCoV-19/Gambia/NPHL-941/2020|EPI ISL 561332|B.1.5.12|Gambia|2020	0.0004369514	Africa
Africa|hCoV-19/Gambia/NPHL-1641/2020|EPI ISL 561235|B.1.292|Gambia|2020-07-31	Africa|hCoV-19/Gambia/NPHL-941/2020|EPI ISL 561332|B.1.5.12|Gambia|2020	0.0003830523	Africa
Africa|hCoV-19/Gambia/NPHL-1645/2020|EPI ISL 561236|B.1.1.293|Gambia|2020-08-04	Africa|hCoV-19/Gambia/NPHL-941/2020|EPI ISL 561332|B.1.5.12|Gambia|2020	0.0003718787	Africa
Africa|hCoV-19/Gambia/NPHL-1711/2020|EPI ISL 561237|B.1.1.293|Gambia|2020-08-04	Africa|hCoV-19/Gambia/NPHL-941/2020|EPI ISL 561332|B.1.5.12|Gambia|2020	0.0004033317	Africa
Africa|hCoV-19/Gambia/NPHL-1746/2020|EPI ISL 561238|B.1.1|Gambia|2020-07-20	Africa|hCoV-19/Gambia/NPHL-941/2020|EPI ISL 561332|B.1.5.12|Gambia|2020	0.0003361413	Africa
Africa|hCoV-19/Gambia/NPHL-1921/2020|EPI ISL 561239|B.1.1|Gambia|2020	Africa|hCoV-19/Gambia/NPHL-941/2020|EPI ISL 561332|B.1.5.12|Gambia|2020	0.0005042289	Africa
Africa|hCoV-19/Gambia/NPHL-1968/2020|EPI ISL 561240|B.1.1|Gambia|2020-07-16	Africa|hCoV-19/Gambia/NPHL-941/2020|EPI ISL 561332|B.1.5.12|Gambia|2020	0.0005042290	Africa
Africa|hCoV-19/Gambia/NPHL-2037/2020|EPI ISL 561241|B.1.1|Gambia|2020-07-15	Africa|hCoV-19/Gambia/NPHL-941/2020|EPI ISL 561332|B.1.5.12|Gambia|2020	0.0004706200	Africa
Africa|hCoV-19/Gambia/NPHL-2268/2020|EPI ISL 561242|B.1.1|Gambia|2020	Africa|hCoV-19/Gambia/NPHL-941/2020|EPI ISL 561332|B.1.5.12|Gambia|2020	0.0003032109	Africa
Africa|hCoV-19/Gambia/NPHL-2344/2020|EPI ISL 561243|B.1.292|Gambia|2020	Africa|hCoV-19/Gambia/NPHL-941/2020|EPI ISL 561332|B.1.5.12|Gambia|2020	0.0004033301	Africa
Africa|hCoV-19/Gambia/NPHL-2374/2020|EPI ISL 561244|B.1.5.12|Gambia|2020	Africa|hCoV-19/Gambia/NPHL-941/2020|EPI ISL 561332|B.1.5.12|Gambia|2020	0.0001680102	Africa
Africa|hCoV-19/Gambia/NPHL-242/2020|EPI ISL 561245|B.1.5|Gambia|2020	Africa|hCoV-19/Gambia/NPHL-941/2020|EPI ISL 561332|B.1.5.12|Gambia|2020	0.0001344190	Africa
Africa|hCoV-19/Gambia/NPHL-243/2020|EPI ISL 561246|B.1.5|Gambia|2020	Africa|hCoV-19/Gambia/NPHL-941/2020|EPI ISL 561332|B.1.5.12|Gambia|2020	0.0002747214	Africa
Africa|hCoV-19/Gambia/NPHL-244/2020|EPI ISL 561247|B.1.1.293|Gambia|2020	Africa|hCoV-19/Gambia/NPHL-941/2020|EPI ISL 561332|B.1.5.12|Gambia|2020	0.0004407685	Africa
Africa|hCoV-19/Gambia/NPHL-2443/2020|EPI ISL 561248|B.1.5.12|Gambia|2020	Africa|hCoV-19/Gambia/NPHL-941/2020|EPI ISL 561332|B.1.5.12|Gambia|2020	0.0001680045	Africa
Africa|hCoV-19/Gambia/NPHL-2444/2020|EPI ISL 561249|B.1.292|Gambia|2020-07-21	Africa|hCoV-19/Gambia/NPHL-941/2020|EPI ISL 561332|B.1.5.12|Gambia|2020	0.0003696797	Africa
Africa|hCoV-19/Gambia/NPHL-2446/2020|EPI ISL 561250|B.1.1|Gambia|2020	Africa|hCoV-19/Gambia/NPHL-941/2020|EPI ISL 561332|B.1.5.12|Gambia|2020	0.0005171427	Africa
Africa|hCoV-19/Gambia/NPHL-245/2020|EPI ISL 561251|B.1.1|Gambia|2020	Africa|hCoV-19/Gambia/NPHL-941/2020|EPI ISL 561332|B.1.5.12|Gambia|2020	0.0003386107	Africa
Africa|hCoV-19/Gambia/NPHL-2457/2020|EPI ISL 561252|B.1.1|Gambia|2020-07-21	Africa|hCoV-19/Gambia/NPHL-941/2020|EPI ISL 561332|B.1.5.12|Gambia|2020	0.0005171249	Africa
Africa|hCoV-19/Gambia/NPHL-2458/2020|EPI ISL 561253|B.1.292|Gambia|2020-07-21	Africa|hCoV-19/Gambia/NPHL-941/2020|EPI ISL 561332|B.1.5.12|Gambia|2020	0.0003792628	Africa
Africa|hCoV-19/Gambia/NPHL-2463/2020|EPI ISL 561254|B.1.1|Gambia|2020	Africa|hCoV-19/Gambia/NPHL-941/2020|EPI ISL 561332|B.1.5.12|Gambia|2020	0.0005223280	Africa
Africa|hCoV-19/Gambia/NPHL-2465/2020|EPI ISL 561255|B.1.1|Gambia|2020-07-21	Africa|hCoV-19/Gambia/NPHL-941/2020|EPI ISL 561332|B.1.5.12|Gambia|2020	0.0005171605	Africa
Africa|hCoV-19/Gambia/NPHL-2469/2020|EPI ISL 561256|B.1.5.12|Gambia|2020-07-21	Africa|hCoV-19/Gambia/NPHL-941/2020|EPI ISL 561332|B.1.5.12|Gambia|2020	0.0001378448	Africa
Africa|hCoV-19/Gambia/NPHL-247/2020|EPI ISL 561257|B.1.1.293|Gambia|2020	Africa|hCoV-19/Gambia/NPHL-941/2020|EPI ISL 561332|B.1.5.12|Gambia|2020	0.0004369763	Africa
Africa|hCoV-19/Gambia/NPHL-2470/2020|EPI ISL 561258|B.1.1|Gambia|2020-07-21	Africa|hCoV-19/Gambia/NPHL-941/2020|EPI ISL 561332|B.1.5.12|Gambia|2020	0.0005171427	Africa
Africa|hCoV-19/Gambia/NPHL-2472/2020|EPI ISL 561259|B.1.5.12|Gambia|2020-07-21	Africa|hCoV-19/Gambia/NPHL-941/2020|EPI ISL 561332|B.1.5.12|Gambia|2020	0.0001033861	Africa
Africa|hCoV-19/Gambia/NPHL-2473/2020|EPI ISL 561260|B.1.5.12|Gambia|2020-07-21	Africa|hCoV-19/Gambia/NPHL-941/2020|EPI ISL 561332|B.1.5.12|Gambia|2020	0.0003024894	Africa
Africa|hCoV-19/Gambia/NPHL-2478/2020|EPI ISL 561261|B.1.5.12|Gambia|2020-07-21	Africa|hCoV-19/Gambia/NPHL-941/2020|EPI ISL 561332|B.1.5.12|Gambia|2020	0.0001740590	Africa
Africa|hCoV-19/Gambia/NPHL-2497/2020|EPI ISL 561262|B.1.1.242|Gambia|2020-07-21	Africa|hCoV-19/Gambia/NPHL-941/2020|EPI ISL 561332|B.1.5.12|Gambia|2020	0.0004874808	Africa
Africa|hCoV-19/Gambia/NPHL-2504/2020|EPI ISL 561264|B.1.5.12|Gambia|2020-07-23	Africa|hCoV-19/Gambia/NPHL-941/2020|EPI ISL 561332|B.1.5.12|Gambia|2020	0.0003076913	Africa
Africa|hCoV-19/Gambia/NPHL-2514/2020|EPI ISL 561265|B.1.5.12|Gambia|2020-07-21	Africa|hCoV-19/Gambia/NPHL-941/2020|EPI ISL 561332|B.1.5.12|Gambia|2020	0.0002412674	Africa
Africa|hCoV-19/Gambia/NPHL-2521/2020|EPI ISL 561266|B.1.5.12|Gambia|2020-07-23	Africa|hCoV-19/Gambia/NPHL-941/2020|EPI ISL 561332|B.1.5.12|Gambia|2020	0.0002412575	Africa
Africa|hCoV-19/Gambia/NPHL-2522/2020|EPI ISL 561267|B.1.1.293|Gambia|2020-07-22	Africa|hCoV-19/Gambia/NPHL-941/2020|EPI ISL 561332|B.1.5.12|Gambia|2020	0.0004830611	Africa
Africa|hCoV-19/Gambia/NPHL-2524/2020|EPI ISL 561268|B.1.1|Gambia|2020-07-24	Africa|hCoV-19/Gambia/NPHL-941/2020|EPI ISL 561332|B.1.5.12|Gambia|2020	0.0004706200	Africa
Africa|hCoV-19/Gambia/NPHL-2529/2020|EPI ISL 561269|B.1.1.293|Gambia|2020-07-21	Africa|hCoV-19/Gambia/NPHL-941/2020|EPI ISL 561332|B.1.5.12|Gambia|2020	0.0004481362	Africa
Africa|hCoV-19/Gambia/NPHL-253/2020|EPI ISL 561270|B.1.1.293|Gambia|2020	Africa|hCoV-19/Gambia/NPHL-941/2020|EPI ISL 561332|B.1.5.12|Gambia|2020	0.0004705835	Africa
Africa|hCoV-19/Gambia/NPHL-2537/2020|EPI ISL 561271|B.1.1|Gambia|2020	Africa|hCoV-19/Gambia/NPHL-941/2020|EPI ISL 561332|B.1.5.12|Gambia|2020	0.0005462769	Africa
Africa|hCoV-19/Gambia/NPHL-2538/2020|EPI ISL 561272|B.1.5.12|Gambia|2020-07-21	Africa|hCoV-19/Gambia/NPHL-941/2020|EPI ISL 561332|B.1.5.12|Gambia|2020	0.0002067829	Africa
Africa|hCoV-19/Gambia/NPHL-2550/2020|EPI ISL 561274|B.1.292|Gambia|2020-07-21	Africa|hCoV-19/Gambia/NPHL-941/2020|EPI ISL 561332|B.1.5.12|Gambia|2020	0.0003446822	Africa
Africa|hCoV-19/Gambia/NPHL-2554/2020|EPI ISL 561275|B.1.5.12|Gambia|2020	Africa|hCoV-19/Gambia/NPHL-941/2020|EPI ISL 561332|B.1.5.12|Gambia|2020	0.0002067971	Africa
Africa|hCoV-19/Gambia/NPHL-2555/2020|EPI ISL 561276|B.1.1|Gambia|2020-07-21	Africa|hCoV-19/Gambia/NPHL-941/2020|EPI ISL 561332|B.1.5.12|Gambia|2020	0.0004876368	Africa
Africa|hCoV-19/Gambia/NPHL-256/2020|EPI ISL 561277|B.1.1.293|Gambia|2020	Africa|hCoV-19/Gambia/NPHL-941/2020|EPI ISL 561332|B.1.5.12|Gambia|2020	0.0003697379	Africa
Africa|hCoV-19/Gambia/NPHL-2560/2020|EPI ISL 561278|B.1.1|Gambia|2020	Africa|hCoV-19/Gambia/NPHL-941/2020|EPI ISL 561332|B.1.5.12|Gambia|2020	0.0005171248	Africa
Africa|hCoV-19/Gambia/NPHL-2567/2020|EPI ISL 561279|B.1|Gambia|2020	Africa|hCoV-19/Gambia/NPHL-941/2020|EPI ISL 561332|B.1.5.12|Gambia|2020	0.0005715302	Africa
Africa|hCoV-19/Gambia/NPHL-2573/2020|EPI ISL 561280|B.1.1.293|Gambia|2020	Africa|hCoV-19/Gambia/NPHL-941/2020|EPI ISL 561332|B.1.5.12|Gambia|2020	0.0003447142	Africa
Africa|hCoV-19/Gambia/NPHL-2586/2020|EPI ISL 561281|B.1.5.12|Gambia|2020-07-23	Africa|hCoV-19/Gambia/NPHL-941/2020|EPI ISL 561332|B.1.5.12|Gambia|2020	0.0001392229	Africa
Africa|hCoV-19/Gambia/NPHL-2588/2020|EPI ISL 561282|B.1.1|Gambia|2020	Africa|hCoV-19/Gambia/NPHL-941/2020|EPI ISL 561332|B.1.5.12|Gambia|2020	0.0005378551	Africa
Africa|hCoV-19/Gambia/NPHL-2615/2020|EPI ISL 561283|B.1.1.293|Gambia|2020-08-18	Africa|hCoV-19/Gambia/NPHL-941/2020|EPI ISL 561332|B.1.5.12|Gambia|2020	0.0004705837	Africa
Africa|hCoV-19/Gambia/NPHL-2626/2020|EPI ISL 561284|B.1.1.293|Gambia|2020	Africa|hCoV-19/Gambia/NPHL-941/2020|EPI ISL 561332|B.1.5.12|Gambia|2020	0.0003697418	Africa
Africa|hCoV-19/Gambia/NPHL-2640/2020|EPI ISL 561285|B.1.5.12|Gambia|2020-06-17	Africa|hCoV-19/Gambia/NPHL-941/2020|EPI ISL 561332|B.1.5.12|Gambia|2020	0.0002016183	Africa
Africa|hCoV-19/Gambia/NPHL-266/2020|EPI ISL 561286|B.1.5.12|Gambia|2020	Africa|hCoV-19/Gambia/NPHL-941/2020|EPI ISL 561332|B.1.5.12|Gambia|2020	0.0002067942	Africa
Africa|hCoV-19/Gambia/NPHL-2706/2020|EPI ISL 561287|B.1.292|Gambia|2020	Africa|hCoV-19/Gambia/NPHL-941/2020|EPI ISL 561332|B.1.5.12|Gambia|2020	0.0004032950	Africa
Africa|hCoV-19/Gambia/NPHL-2712/2020|EPI ISL 561288|B.1.5.12|Gambia|2020-08-03	Africa|hCoV-19/Gambia/NPHL-941/2020|EPI ISL 561332|B.1.5.12|Gambia|2020	0.0002352475	Africa
Africa|hCoV-19/Gambia/NPHL-2727/2020|EPI ISL 561289|B.1.5.12|Gambia|2020-08-04	Africa|hCoV-19/Gambia/NPHL-941/2020|EPI ISL 561332|B.1.5.12|Gambia|2020	0.0002352372	Africa
Africa|hCoV-19/Gambia/NPHL-2729/2020|EPI ISL 561290|B.1.1|Gambia|2020-07-23	Africa|hCoV-19/Gambia/NPHL-941/2020|EPI ISL 561332|B.1.5.12|Gambia|2020	0.0005042290	Africa
Africa|hCoV-19/Gambia/NPHL-2736/2020|EPI ISL 561291|B.1.1.242|Gambia|2020-07-25	Africa|hCoV-19/Gambia/NPHL-941/2020|EPI ISL 561332|B.1.5.12|Gambia|2020	0.0005378443	Africa
Africa|hCoV-19/Gambia/NPHL-2759/2020|EPI ISL 561292|B.1.5.12|Gambia|2020-08-07	Africa|hCoV-19/Gambia/NPHL-941/2020|EPI ISL 561332|B.1.5.12|Gambia|2020	0.0002352577	Africa
Africa|hCoV-19/Gambia/NPHL-2762/2020|EPI ISL 561293|B.1.5.12|Gambia|2020-07-25	Africa|hCoV-19/Gambia/NPHL-941/2020|EPI ISL 561332|B.1.5.12|Gambia|2020	0.0002688534	Africa
Africa|hCoV-19/Gambia/NPHL-2767/2020|EPI ISL 561294|B.1.1.293|Gambia|2020-07-25	Africa|hCoV-19/Gambia/NPHL-941/2020|EPI ISL 561332|B.1.5.12|Gambia|2020	0.0005042189	Africa
Africa|hCoV-19/Gambia/NPHL-2768/2020|EPI ISL 561295|B.1.1.293|Gambia|2020-07-27	Africa|hCoV-19/Gambia/NPHL-941/2020|EPI ISL 561332|B.1.5.12|Gambia|2020	0.0004369617	Africa
Africa|hCoV-19/Gambia/NPHL-277/2020|EPI ISL 561296|B.1.5.12|Gambia|2020	Africa|hCoV-19/Gambia/NPHL-941/2020|EPI ISL 561332|B.1.5.12|Gambia|2020	0.0002352428	Africa
Africa|hCoV-19/Gambia/NPHL-2785/2020|EPI ISL 561297|B.1.1.242|Gambia|2020-07-27	Africa|hCoV-19/Gambia/NPHL-941/2020|EPI ISL 561332|B.1.5.12|Gambia|2020	0.0004705901	Africa
Africa|hCoV-19/Gambia/NPHL-2790/2020|EPI ISL 561298|B.1.1.293|Gambia|2020	Africa|hCoV-19/Gambia/NPHL-941/2020|EPI ISL 561332|B.1.5.12|Gambia|2020	0.0005042289	Africa
Africa|hCoV-19/Gambia/NPHL-2825/2020|EPI ISL 561299|B.1.5.12|Gambia|2020	Africa|hCoV-19/Gambia/NPHL-941/2020|EPI ISL 561332|B.1.5.12|Gambia|2020	0.0002352159	Africa
Africa|hCoV-19/Gambia/NPHL-287/2020|EPI ISL 561300|B.1.1.293|Gambia|2020	Africa|hCoV-19/Gambia/NPHL-941/2020|EPI ISL 561332|B.1.5.12|Gambia|2020	0.0004706089	Africa
Africa|hCoV-19/Gambia/NPHL-2889/2020|EPI ISL 561301|B.1.5.12|Gambia|2020	Africa|hCoV-19/Gambia/NPHL-941/2020|EPI ISL 561332|B.1.5.12|Gambia|2020	0.0002736623	Africa
Africa|hCoV-19/Gambia/NPHL-2892/2020|EPI ISL 561302|B.1.5.12|Gambia|2020-09-07	Africa|hCoV-19/Gambia/NPHL-941/2020|EPI ISL 561332|B.1.5.12|Gambia|2020	0.0002736623	Africa
Africa|hCoV-19/Gambia/NPHL-290/2020|EPI ISL 561303|B.1.1.293|Gambia|2020	Africa|hCoV-19/Gambia/NPHL-941/2020|EPI ISL 561332|B.1.5.12|Gambia|2020	0.0004369616	Africa
Africa|hCoV-19/Gambia/NPHL-2909/2020|EPI ISL 561304|B.1.1.293|Gambia|2020-07-26	Africa|hCoV-19/Gambia/NPHL-941/2020|EPI ISL 561332|B.1.5.12|Gambia|2020	0.0004706042	Africa
Africa|hCoV-19/Gambia/NPHL-2984/2020|EPI ISL 561307|B.1.1.293|Gambia|2020	Africa|hCoV-19/Gambia/NPHL-941/2020|EPI ISL 561332|B.1.5.12|Gambia|2020	0.0005042509	Africa
Africa|hCoV-19/Gambia/NPHL-299/2020|EPI ISL 561308|B.1.1.293|Gambia|2020	Africa|hCoV-19/Gambia/NPHL-941/2020|EPI ISL 561332|B.1.5.12|Gambia|2020	0.0004705931	Africa
Africa|hCoV-19/Gambia/NPHL-3047/2020|EPI ISL 561309|B.1.5.12|Gambia|2020-07-28	Africa|hCoV-19/Gambia/NPHL-941/2020|EPI ISL 561332|B.1.5.12|Gambia|2020	0.0002714343	Africa
Africa|hCoV-19/Gambia/NPHL-3055/2020|EPI ISL 561310|B.1.5.12|Gambia|2020-07-17	Africa|hCoV-19/Gambia/NPHL-941/2020|EPI ISL 561332|B.1.5.12|Gambia|2020	0.0002688533	Africa
Africa|hCoV-19/Gambia/NPHL-3062/2020|EPI ISL 561311|B.1.5.12|Gambia|2020	Africa|hCoV-19/Gambia/NPHL-941/2020|EPI ISL 561332|B.1.5.12|Gambia|2020	0.0002714343	Africa
Africa|hCoV-19/Gambia/NPHL-3079/2020|EPI ISL 561312|B.1.5.12|Gambia|2020-07-27	Africa|hCoV-19/Gambia/NPHL-941/2020|EPI ISL 561332|B.1.5.12|Gambia|2020	0.0002736623	Africa
Africa|hCoV-19/Gambia/NPHL-3206/2020|EPI ISL 561313|B.1.1.293|Gambia|2020	Africa|hCoV-19/Gambia/NPHL-941/2020|EPI ISL 561332|B.1.5.12|Gambia|2020	0.0005378676	Africa
Africa|hCoV-19/Gambia/NPHL-3254/2020|EPI ISL 561315|B.1.5.12|Gambia|2020-07-28	Africa|hCoV-19/Gambia/NPHL-941/2020|EPI ISL 561332|B.1.5.12|Gambia|2020	0.0002710390	Africa
Africa|hCoV-19/Gambia/NPHL-3281/2020|EPI ISL 561316|B.1.1|Gambia|2020-07-28	Africa|hCoV-19/Gambia/NPHL-941/2020|EPI ISL 561332|B.1.5.12|Gambia|2020	0.0005571141	Africa
Africa|hCoV-19/Gambia/NPHL-483B/2020|EPI ISL 561318|B.1.1|Gambia|2020	Africa|hCoV-19/Gambia/NPHL-941/2020|EPI ISL 561332|B.1.5.12|Gambia|2020	0.0005573431	Africa
Africa|hCoV-19/Gambia/NPHL-704/2020|EPI ISL 561320|B.1.1.293|Gambia|2020	Africa|hCoV-19/Gambia/NPHL-941/2020|EPI ISL 561332|B.1.5.12|Gambia|2020	0.0006897498	Africa
Africa|hCoV-19/Gambia/NPHL-737/2020|EPI ISL 561323|B.1.1.293|Gambia|2020	Africa|hCoV-19/Gambia/NPHL-941/2020|EPI ISL 561332|B.1.5.12|Gambia|2020	0.0004136456	Africa
Africa|hCoV-19/Gambia/NPHL-748/2020|EPI ISL 561324|B.1.1|Gambia|2020	Africa|hCoV-19/Gambia/NPHL-941/2020|EPI ISL 561332|B.1.5.12|Gambia|2020	0.0004706199	Africa
Africa|hCoV-19/Gambia/NPHL-758/2020|EPI ISL 561326|B.1.1.293|Gambia|2020	Africa|hCoV-19/Gambia/NPHL-941/2020|EPI ISL 561332|B.1.5.12|Gambia|2020	0.0003099297	Africa
Africa|hCoV-19/Gambia/NPHL-760/2020|EPI ISL 561327|B.1.5|Gambia|2020	Africa|hCoV-19/Gambia/NPHL-941/2020|EPI ISL 561332|B.1.5.12|Gambia|2020	0.0002370073	Africa
Africa|hCoV-19/Gambia/NPHL-790/2020|EPI ISL 561329|B.1.5|Gambia|2020	Africa|hCoV-19/Gambia/NPHL-941/2020|EPI ISL 561332|B.1.5.12|Gambia|2020	0.0002048070	Africa
Africa|hCoV-19/Gambia/NPHL-923/2020|EPI ISL 561330|B.1.5.12|Gambia|2020	Africa|hCoV-19/Gambia/NPHL-941/2020|EPI ISL 561332|B.1.5.12|Gambia|2020	0.0001680158	Africa
Africa|hCoV-19/Gambia/NPHL-930/2020|EPI ISL 561331|B.1.5|Gambia|2020	Africa|hCoV-19/Gambia/NPHL-941/2020|EPI ISL 561332|B.1.5.12|Gambia|2020	0.0002389488	Africa
Africa|hCoV-19/Algeria/G0638 2264/2020|EPI ISL 418241|B.1|Algeria|2020-03-02	Africa|hCoV-19/Gambia/NPHL-956/2020|EPI ISL 561334|B.1.5.12|Gambia|2020	0.0004446271	Africa
Africa|hCoV-19/Algeria/G0640 2265/2020|EPI ISL 418242|B.1|Algeria|2020-03-08	Africa|hCoV-19/Gambia/NPHL-956/2020|EPI ISL 561334|B.1.5.12|Gambia|2020	0.0003413345	Africa
Africa|hCoV-19/Algeria/G0860 2262/2020|EPI ISL 420037|B.1|Algeria|2020-03-02	Africa|hCoV-19/Gambia/NPHL-956/2020|EPI ISL 561334|B.1.5.12|Gambia|2020	0.0003413345	Africa
Africa|hCoV-19/Benin/1022/2020|EPI ISL 476826|B.1|Benin|2020-03-25	Africa|hCoV-19/Gambia/NPHL-956/2020|EPI ISL 561334|B.1.5.12|Gambia|2020	0.0003072231	Africa
Africa|hCoV-19/Benin/1092/2020|EPI ISL 476827|B.1|Benin|2020-03-27	Africa|hCoV-19/Gambia/NPHL-956/2020|EPI ISL 561334|B.1.5.12|Gambia|2020	0.0003072996	Africa
Africa|hCoV-19/Benin/1408/2020|EPI ISL 476825|B.1.356|Benin|2020-04-04	Africa|hCoV-19/Gambia/NPHL-956/2020|EPI ISL 561334|B.1.5.12|Gambia|2020	0.0003413578	Africa
Africa|hCoV-19/Benin/1409/2020|EPI ISL 476828|B.1|Benin|2020-04-06	Africa|hCoV-19/Gambia/NPHL-956/2020|EPI ISL 561334|B.1.5.12|Gambia|2020	0.0003782289	Africa
Africa|hCoV-19/Benin/1950/2020|EPI ISL 476830|A|Benin|2020-04-15	Africa|hCoV-19/Gambia/NPHL-956/2020|EPI ISL 561334|B.1.5.12|Gambia|2020	0.0005121785	Africa
Africa|hCoV-19/Benin/197/2020|EPI ISL 476822|B.1.178|Benin|2020-03-15	Africa|hCoV-19/Gambia/NPHL-956/2020|EPI ISL 561334|B.1.5.12|Gambia|2020	0.0003072576	Africa
Africa|hCoV-19/Benin/2012/2020|EPI ISL 476831|A|Benin|2020-04-15	Africa|hCoV-19/Gambia/NPHL-956/2020|EPI ISL 561334|B.1.5.12|Gambia|2020	0.0005462547	Africa
Africa|hCoV-19/Benin/260/2020|EPI ISL 476823|B.1.292|Benin|2020-03-17	Africa|hCoV-19/Gambia/NPHL-956/2020|EPI ISL 561334|B.1.5.12|Gambia|2020	0.0004096544	Africa
Africa|hCoV-19/Benin/314/2020|EPI ISL 476834|B.1.5|Benin|2020-03-17	Africa|hCoV-19/Gambia/NPHL-956/2020|EPI ISL 561334|B.1.5.12|Gambia|2020	0.0004119903	Africa
Africa|hCoV-19/Benin/461/2020|EPI ISL 476833|A|Benin|2020-03-17	Africa|hCoV-19/Gambia/NPHL-956/2020|EPI ISL 561334|B.1.5.12|Gambia|2020	0.0005462549	Africa
Africa|hCoV-19/Benin/501/2020|EPI ISL 476824|B.1.356|Benin|2020-03-17	Africa|hCoV-19/Gambia/NPHL-956/2020|EPI ISL 561334|B.1.5.12|Gambia|2020	0.0003413345	Africa
Africa|hCoV-19/Benin/843/2020|EPI ISL 476829|A|Benin|2020-03-19	Africa|hCoV-19/Gambia/NPHL-956/2020|EPI ISL 561334|B.1.5.12|Gambia|2020	0.0004780185	Africa
Africa|hCoV-19/Botswana/BOT0455/2020|EPI ISL 560386|B.1|Botswana|2020-03-28	Africa|hCoV-19/Gambia/NPHL-956/2020|EPI ISL 561334|B.1.5.12|Gambia|2020	0.0002730564	Africa
Africa|hCoV-19/Botswana/BOT2254/2020|EPI ISL 560390|B.1.1|Botswana|2020-04-08	Africa|hCoV-19/Gambia/NPHL-956/2020|EPI ISL 561334|B.1.5.12|Gambia|2020	0.0003447035	Africa
Africa|hCoV-19/Botswana/BOT2283/2020|EPI ISL 560385|B.1|Botswana|2020-04-07	Africa|hCoV-19/Gambia/NPHL-956/2020|EPI ISL 561334|B.1.5.12|Gambia|2020	0.0003514821	Africa
Africa|hCoV-19/Botswana/BOT2624/2020|EPI ISL 560387|B.1.1|Botswana|2020-04-05	Africa|hCoV-19/Gambia/NPHL-956/2020|EPI ISL 561334|B.1.5.12|Gambia|2020	0.0003163571	Africa
Africa|hCoV-19/Botswana/BOT4161/2020|EPI ISL 560388|B.1.1.220|Botswana|2020-04-16	Africa|hCoV-19/Gambia/NPHL-956/2020|EPI ISL 561334|B.1.5.12|Gambia|2020	0.0004179538	Africa
Africa|hCoV-19/DRC/04186/2020|EPI ISL 471411|A|Democratic Republic of the Congo|2020-04-25	Africa|hCoV-19/Gambia/NPHL-956/2020|EPI ISL 561334|B.1.5.12|Gambia|2020	0.0005462543	Africa
Africa|hCoV-19/DRC/04188/2020|EPI ISL 471413|A|Democratic Republic of the Congo|2020-04-25	Africa|hCoV-19/Gambia/NPHL-956/2020|EPI ISL 561334|B.1.5.12|Gambia|2020	0.0006281625	Africa
Africa|hCoV-19/DRC/10041/2020|EPI ISL 527543|B.1.1.275|Democratic Republic of the Congo|2020-05-22	Africa|hCoV-19/Gambia/NPHL-956/2020|EPI ISL 561334|B.1.5.12|Gambia|2020	0.0004158153	Africa
Africa|hCoV-19/DRC/10057/2020|EPI ISL 527538|B.1.1.275|Democratic Republic of the Congo|2020-05-22	Africa|hCoV-19/Gambia/NPHL-956/2020|EPI ISL 561334|B.1.5.12|Gambia|2020	0.0005361158	Africa
Africa|hCoV-19/DRC/10061/2020|EPI ISL 527521|B.1.1.275|Democratic Republic of the Congo|2020-05-22	Africa|hCoV-19/Gambia/NPHL-956/2020|EPI ISL 561334|B.1.5.12|Gambia|2020	0.0003882951	Africa
Africa|hCoV-19/DRC/10070/2020|EPI ISL 527544|B.1.178|Democratic Republic of the Congo|2020-05-22	Africa|hCoV-19/Gambia/NPHL-956/2020|EPI ISL 561334|B.1.5.12|Gambia|2020	0.0004497638	Africa
Africa|hCoV-19/DRC/10120/2020|EPI ISL 513624|B.1.1.275|Democratic Republic of the Congo|2020-05-22	Africa|hCoV-19/Gambia/NPHL-956/2020|EPI ISL 561334|B.1.5.12|Gambia|2020	0.0004616726	Africa
Africa|hCoV-19/DRC/10127/2020|EPI ISL 513625|B.1.1.275|Democratic Republic of the Congo|2020-05-22	Africa|hCoV-19/Gambia/NPHL-956/2020|EPI ISL 561334|B.1.5.12|Gambia|2020	0.0004555903	Africa
Africa|hCoV-19/DRC/10242/2020|EPI ISL 513626|B.1.84|Democratic Republic of the Congo|2020-05-22	Africa|hCoV-19/Gambia/NPHL-956/2020|EPI ISL 561334|B.1.5.12|Gambia|2020	0.0003440789	Africa
Africa|hCoV-19/DRC/10251/2020|EPI ISL 513627|B.1.128|Democratic Republic of the Congo|2020-05-22	Africa|hCoV-19/Gambia/NPHL-956/2020|EPI ISL 561334|B.1.5.12|Gambia|2020	0.0004822645	Africa
Africa|hCoV-19/DRC/10324/2020|EPI ISL 527545|B.1.214|Democratic Republic of the Congo|2020-05-22	Africa|hCoV-19/Gambia/NPHL-956/2020|EPI ISL 561334|B.1.5.12|Gambia|2020	0.0004156758	Africa
Africa|hCoV-19/DRC/10346/2020|EPI ISL 527546|B.1.214|Democratic Republic of the Congo|2020-05-22	Africa|hCoV-19/Gambia/NPHL-956/2020|EPI ISL 561334|B.1.5.12|Gambia|2020	0.0004200692	Africa
Africa|hCoV-19/DRC/10364/2020|EPI ISL 527498|B.1|Democratic Republic of the Congo|2020-05-22	Africa|hCoV-19/Gambia/NPHL-956/2020|EPI ISL 561334|B.1.5.12|Gambia|2020	0.0003136565	Africa
Africa|hCoV-19/DRC/10371/2020|EPI ISL 527489|B.1.178|Democratic Republic of the Congo|2020-05-22	Africa|hCoV-19/Gambia/NPHL-956/2020|EPI ISL 561334|B.1.5.12|Gambia|2020	0.0004505478	Africa
Africa|hCoV-19/DRC/10373/2020|EPI ISL 527495|B.1.159|Democratic Republic of the Congo|2020-05-22	Africa|hCoV-19/Gambia/NPHL-956/2020|EPI ISL 561334|B.1.5.12|Gambia|2020	0.0004164488	Africa
Africa|hCoV-19/DRC/10374/2020|EPI ISL 527539|B.1.84|Democratic Republic of the Congo|2020-05-22	Africa|hCoV-19/Gambia/NPHL-956/2020|EPI ISL 561334|B.1.5.12|Gambia|2020	0.0006005926	Africa
Africa|hCoV-19/DRC/10375/2020|EPI ISL 527499|B.1.84|Democratic Republic of the Congo|2020-05-22	Africa|hCoV-19/Gambia/NPHL-956/2020|EPI ISL 561334|B.1.5.12|Gambia|2020	0.0004867010	Africa
Africa|hCoV-19/DRC/10399/2020|EPI ISL 527491|B.1.214|Democratic Republic of the Congo|2020-05-22	Africa|hCoV-19/Gambia/NPHL-956/2020|EPI ISL 561334|B.1.5.12|Gambia|2020	0.0004159797	Africa
Africa|hCoV-19/DRC/10502/2020|EPI ISL 527547|B.1.5|Democratic Republic of the Congo|2020-05-20	Africa|hCoV-19/Gambia/NPHL-956/2020|EPI ISL 561334|B.1.5.12|Gambia|2020	0.0002422652	Africa
Africa|hCoV-19/DRC/10506/2020|EPI ISL 527524|B.1.5|Democratic Republic of the Congo|2020-05-18	Africa|hCoV-19/Gambia/NPHL-956/2020|EPI ISL 561334|B.1.5.12|Gambia|2020	0.0002481820	Africa
Africa|hCoV-19/DRC/10507/2020|EPI ISL 527492|B.1.5|Democratic Republic of the Congo|2020-05-18	Africa|hCoV-19/Gambia/NPHL-956/2020|EPI ISL 561334|B.1.5.12|Gambia|2020	0.0002774205	Africa
Africa|hCoV-19/DRC/10508/2020|EPI ISL 527494|B.1.5|Democratic Republic of the Congo|2020-05-20	Africa|hCoV-19/Gambia/NPHL-956/2020|EPI ISL 561334|B.1.5.12|Gambia|2020	0.0002759093	Africa
Africa|hCoV-19/DRC/10532/2020|EPI ISL 527532|B.1.5|Democratic Republic of the Congo|2020-05-20	Africa|hCoV-19/Gambia/NPHL-956/2020|EPI ISL 561334|B.1.5.12|Gambia|2020	0.0002480763	Africa
Africa|hCoV-19/DRC/10533/2020|EPI ISL 527548|B.1.5|Democratic Republic of the Congo|2020-05-20	Africa|hCoV-19/Gambia/NPHL-956/2020|EPI ISL 561334|B.1.5.12|Gambia|2020	0.0002769663	Africa
Africa|hCoV-19/DRC/10621/2020|EPI ISL 527526|B.1.214|Democratic Republic of the Congo|2020-05-23	Africa|hCoV-19/Gambia/NPHL-956/2020|EPI ISL 561334|B.1.5.12|Gambia|2020	0.0003895186	Africa
Africa|hCoV-19/DRC/10640/2020|EPI ISL 527541|B.1|Democratic Republic of the Congo|2020-05-22	Africa|hCoV-19/Gambia/NPHL-956/2020|EPI ISL 561334|B.1.5.12|Gambia|2020	0.0005697430	Africa
Africa|hCoV-19/DRC/10644/2020|EPI ISL 527549|B.1|Democratic Republic of the Congo|2020-05-22	Africa|hCoV-19/Gambia/NPHL-956/2020|EPI ISL 561334|B.1.5.12|Gambia|2020	0.0005539843	Africa
Africa|hCoV-19/DRC/10728/2020|EPI ISL 513628|B.1.5|Democratic Republic of the Congo|2020-05-23	Africa|hCoV-19/Gambia/NPHL-956/2020|EPI ISL 561334|B.1.5.12|Gambia|2020	0.0002846722	Africa
Africa|hCoV-19/DRC/10731/2020|EPI ISL 513629|B.1.1.1|Democratic Republic of the Congo|2020-05-23	Africa|hCoV-19/Gambia/NPHL-956/2020|EPI ISL 561334|B.1.5.12|Gambia|2020	0.0005378668	Africa
Africa|hCoV-19/DRC/10733/2020|EPI ISL 513630|B.1|Democratic Republic of the Congo|2020-05-23	Africa|hCoV-19/Gambia/NPHL-956/2020|EPI ISL 561334|B.1.5.12|Gambia|2020	0.0004117540	Africa
Africa|hCoV-19/DRC/108/2020|EPI ISL 417948|B.1.128|Democratic Republic of the Congo|2020-03-19	Africa|hCoV-19/Gambia/NPHL-956/2020|EPI ISL 561334|B.1.5.12|Gambia|2020	0.0003759647	Africa
Africa|hCoV-19/DRC/10885/2020|EPI ISL 513631|B.1.84|Democratic Republic of the Congo|2020-05-23	Africa|hCoV-19/Gambia/NPHL-956/2020|EPI ISL 561334|B.1.5.12|Gambia|2020	0.0004147665	Africa
Africa|hCoV-19/DRC/10902/2020|EPI ISL 527490|B.1.178|Democratic Republic of the Congo|2020-05-23	Africa|hCoV-19/Gambia/NPHL-956/2020|EPI ISL 561334|B.1.5.12|Gambia|2020	0.0003809359	Africa
Africa|hCoV-19/DRC/10913/2020|EPI ISL 527507|B.1.84|Democratic Republic of the Congo|2020-05-24	Africa|hCoV-19/Gambia/NPHL-956/2020|EPI ISL 561334|B.1.5.12|Gambia|2020	0.0004897465	Africa
Africa|hCoV-19/DRC/11005/2020|EPI ISL 527550|B.1.159|Democratic Republic of the Congo|2020-05-24	Africa|hCoV-19/Gambia/NPHL-956/2020|EPI ISL 561334|B.1.5.12|Gambia|2020	0.0005194885	Africa
Africa|hCoV-19/DRC/11008/2020|EPI ISL 527503|B.1.159|Democratic Republic of the Congo|2020-05-24	Africa|hCoV-19/Gambia/NPHL-956/2020|EPI ISL 561334|B.1.5.12|Gambia|2020	0.0004542943	Africa
Africa|hCoV-19/DRC/11022/2020|EPI ISL 527551|B.1.214|Democratic Republic of the Congo|2020-05-24	Africa|hCoV-19/Gambia/NPHL-956/2020|EPI ISL 561334|B.1.5.12|Gambia|2020	0.0004850255	Africa
Africa|hCoV-19/DRC/11024/2020|EPI ISL 527552|B.1.149|Democratic Republic of the Congo|2020-05-24	Africa|hCoV-19/Gambia/NPHL-956/2020|EPI ISL 561334|B.1.5.12|Gambia|2020	0.0005244846	Africa
Africa|hCoV-19/DRC/11026/2020|EPI ISL 527553|B.1.149|Democratic Republic of the Congo|2020-05-24	Africa|hCoV-19/Gambia/NPHL-956/2020|EPI ISL 561334|B.1.5.12|Gambia|2020	0.0003809094	Africa
Africa|hCoV-19/DRC/11031/2020|EPI ISL 527554|B.1.214|Democratic Republic of the Congo|2020-05-24	Africa|hCoV-19/Gambia/NPHL-956/2020|EPI ISL 561334|B.1.5.12|Gambia|2020	0.0004158588	Africa
Africa|hCoV-19/DRC/11041/2020|EPI ISL 527555|B.1|Democratic Republic of the Congo|2020-05-24	Africa|hCoV-19/Gambia/NPHL-956/2020|EPI ISL 561334|B.1.5.12|Gambia|2020	0.0003810771	Africa
Africa|hCoV-19/DRC/11057/2020|EPI ISL 527528|B.1.5|Democratic Republic of the Congo|2020-05-24	Africa|hCoV-19/Gambia/NPHL-956/2020|EPI ISL 561334|B.1.5.12|Gambia|2020	0.0003178543	Africa
Africa|hCoV-19/DRC/11078/2020|EPI ISL 527514|B.1|Democratic Republic of the Congo|2020-05-24	Africa|hCoV-19/Gambia/NPHL-956/2020|EPI ISL 561334|B.1.5.12|Gambia|2020	0.0004196286	Africa
Africa|hCoV-19/DRC/11079/2020|EPI ISL 527500|B.1.214|Democratic Republic of the Congo|2020-05-24	Africa|hCoV-19/Gambia/NPHL-956/2020|EPI ISL 561334|B.1.5.12|Gambia|2020	0.0003483169	Africa
Africa|hCoV-19/DRC/11093/2020|EPI ISL 527527|B.1.5|Democratic Republic of the Congo|2020-05-24	Africa|hCoV-19/Gambia/NPHL-956/2020|EPI ISL 561334|B.1.5.12|Gambia|2020	0.0003910999	Africa
Africa|hCoV-19/DRC/11096/2020|EPI ISL 527522|B.1|Democratic Republic of the Congo|2020-05-24	Africa|hCoV-19/Gambia/NPHL-956/2020|EPI ISL 561334|B.1.5.12|Gambia|2020	0.0003884542	Africa
Africa|hCoV-19/DRC/11114/2020|EPI ISL 527534|B.1.214|Democratic Republic of the Congo|2020-05-25	Africa|hCoV-19/Gambia/NPHL-956/2020|EPI ISL 561334|B.1.5.12|Gambia|2020	0.0004614429	Africa
Africa|hCoV-19/DRC/11123/2020|EPI ISL 527496|B.1.84|Democratic Republic of the Congo|2020-05-24	Africa|hCoV-19/Gambia/NPHL-956/2020|EPI ISL 561334|B.1.5.12|Gambia|2020	0.0003817601	Africa
Africa|hCoV-19/DRC/11134/2020|EPI ISL 527518|B.1.5|Democratic Republic of the Congo|2020-05-24	Africa|hCoV-19/Gambia/NPHL-956/2020|EPI ISL 561334|B.1.5.12|Gambia|2020	0.0002817085	Africa
Africa|hCoV-19/DRC/11143/2020|EPI ISL 527556|B.1|Democratic Republic of the Congo|2020-05-24	Africa|hCoV-19/Gambia/NPHL-956/2020|EPI ISL 561334|B.1.5.12|Gambia|2020	0.0005195530	Africa
Africa|hCoV-19/DRC/11145/2020|EPI ISL 527501|B.1.214|Democratic Republic of the Congo|2020-05-24	Africa|hCoV-19/Gambia/NPHL-956/2020|EPI ISL 561334|B.1.5.12|Gambia|2020	0.0004880345	Africa
Africa|hCoV-19/DRC/11148/2020|EPI ISL 527525|B.1.178|Democratic Republic of the Congo|2020-05-24	Africa|hCoV-19/Gambia/NPHL-956/2020|EPI ISL 561334|B.1.5.12|Gambia|2020	0.0004587940	Africa
Africa|hCoV-19/DRC/11157/2020|EPI ISL 527530|B.1|Democratic Republic of the Congo|2020-05-25	Africa|hCoV-19/Gambia/NPHL-956/2020|EPI ISL 561334|B.1.5.12|Gambia|2020	0.0004560838	Africa
Africa|hCoV-19/DRC/11187/2020|EPI ISL 527523|B.1.1.275|Democratic Republic of the Congo|2020-05-23	Africa|hCoV-19/Gambia/NPHL-956/2020|EPI ISL 561334|B.1.5.12|Gambia|2020	0.0004916571	Africa
Africa|hCoV-19/DRC/11191/2020|EPI ISL 527506|B.1.1.275|Democratic Republic of the Congo|2020-05-23	Africa|hCoV-19/Gambia/NPHL-956/2020|EPI ISL 561334|B.1.5.12|Gambia|2020	0.0003839053	Africa
Africa|hCoV-19/DRC/11252/2020|EPI ISL 527557|B.1.1.275|Democratic Republic of the Congo|2020-05-21	Africa|hCoV-19/Gambia/NPHL-956/2020|EPI ISL 561334|B.1.5.12|Gambia|2020	0.0005539811	Africa
Africa|hCoV-19/DRC/11260/2020|EPI ISL 527558|B.1.1.275|Democratic Republic of the Congo|2020-05-23	Africa|hCoV-19/Gambia/NPHL-956/2020|EPI ISL 561334|B.1.5.12|Gambia|2020	0.0004156240	Africa
Africa|hCoV-19/DRC/1131/2020|EPI ISL 429255|B.1.5|Democratic Republic of the Congo|2020-04-05	Africa|hCoV-19/Gambia/NPHL-956/2020|EPI ISL 561334|B.1.5.12|Gambia|2020	0.0002754629	Africa
Africa|hCoV-19/DRC/11310/2020|EPI ISL 527529|B.1.149|Democratic Republic of the Congo|2020-05-25	Africa|hCoV-19/Gambia/NPHL-956/2020|EPI ISL 561334|B.1.5.12|Gambia|2020	0.0003873424	Africa
Africa|hCoV-19/DRC/11318/2020|EPI ISL 527559|B.1.149|Democratic Republic of the Congo|2020-05-25	Africa|hCoV-19/Gambia/NPHL-956/2020|EPI ISL 561334|B.1.5.12|Gambia|2020	0.0003788201	Africa
Africa|hCoV-19/DRC/11326/2020|EPI ISL 527508|B.1|Democratic Republic of the Congo|2020-05-25	Africa|hCoV-19/Gambia/NPHL-956/2020|EPI ISL 561334|B.1.5.12|Gambia|2020	0.0003847861	Africa
Africa|hCoV-19/DRC/11334/2020|EPI ISL 527504|B.1.178|Democratic Republic of the Congo|2020-05-25	Africa|hCoV-19/Gambia/NPHL-956/2020|EPI ISL 561334|B.1.5.12|Gambia|2020	0.0003842297	Africa
Africa|hCoV-19/DRC/11337/2020|EPI ISL 527510|B.1.84|Democratic Republic of the Congo|2020-05-25	Africa|hCoV-19/Gambia/NPHL-956/2020|EPI ISL 561334|B.1.5.12|Gambia|2020	0.0004554146	Africa
Africa|hCoV-19/DRC/11341/2020|EPI ISL 527509|B.1.1.275|Democratic Republic of the Congo|2020-05-25	Africa|hCoV-19/Gambia/NPHL-956/2020|EPI ISL 561334|B.1.5.12|Gambia|2020	0.0004900791	Africa
Africa|hCoV-19/DRC/11348/2020|EPI ISL 527560|B.1.149|Democratic Republic of the Congo|2020-05-25	Africa|hCoV-19/Gambia/NPHL-956/2020|EPI ISL 561334|B.1.5.12|Gambia|2020	0.0003791596	Africa
Africa|hCoV-19/DRC/11369/2020|EPI ISL 527537|B.1.214|Democratic Republic of the Congo|2020-05-25	Africa|hCoV-19/Gambia/NPHL-956/2020|EPI ISL 561334|B.1.5.12|Gambia|2020	0.0004236275	Africa
Africa|hCoV-19/DRC/11376/2020|EPI ISL 527513|B.1.214|Democratic Republic of the Congo|2020-05-25	Africa|hCoV-19/Gambia/NPHL-956/2020|EPI ISL 561334|B.1.5.12|Gambia|2020	0.0004536033	Africa
Africa|hCoV-19/DRC/11411/2020|EPI ISL 527561|B.1.5|Democratic Republic of the Congo|2020-05-25	Africa|hCoV-19/Gambia/NPHL-956/2020|EPI ISL 561334|B.1.5.12|Gambia|2020	0.0003461507	Africa
Africa|hCoV-19/DRC/11450/2020|EPI ISL 527516|B.1.5|Democratic Republic of the Congo|2020-05-25	Africa|hCoV-19/Gambia/NPHL-956/2020|EPI ISL 561334|B.1.5.12|Gambia|2020	0.0002831636	Africa
Africa|hCoV-19/DRC/11458/2020|EPI ISL 527497|B.1.5|Democratic Republic of the Congo|2020-05-25	Africa|hCoV-19/Gambia/NPHL-956/2020|EPI ISL 561334|B.1.5.12|Gambia|2020	0.0004196177	Africa
Africa|hCoV-19/DRC/11460/2020|EPI ISL 527562|B.1.214|Democratic Republic of the Congo|2020-05-25	Africa|hCoV-19/Gambia/NPHL-956/2020|EPI ISL 561334|B.1.5.12|Gambia|2020	0.0005601648	Africa
Africa|hCoV-19/DRC/11472/2020|EPI ISL 527502|B.1.214|Democratic Republic of the Congo|2020-05-25	Africa|hCoV-19/Gambia/NPHL-956/2020|EPI ISL 561334|B.1.5.12|Gambia|2020	0.0004845336	Africa
Africa|hCoV-19/DRC/11477/2020|EPI ISL 527563|B.1.84|Democratic Republic of the Congo|2020-05-25	Africa|hCoV-19/Gambia/NPHL-956/2020|EPI ISL 561334|B.1.5.12|Gambia|2020	0.0003112244	Africa
Africa|hCoV-19/DRC/11486/2020|EPI ISL 527564|B.1.214|Democratic Republic of the Congo|2020-05-25	Africa|hCoV-19/Gambia/NPHL-956/2020|EPI ISL 561334|B.1.5.12|Gambia|2020	0.0004848982	Africa
Africa|hCoV-19/DRC/11487/2020|EPI ISL 527505|B.1|Democratic Republic of the Congo|2020-05-25	Africa|hCoV-19/Gambia/NPHL-956/2020|EPI ISL 561334|B.1.5.12|Gambia|2020	0.0004200001	Africa
Africa|hCoV-19/DRC/11507/2020|EPI ISL 527512|B.1|Democratic Republic of the Congo|2020-05-25	Africa|hCoV-19/Gambia/NPHL-956/2020|EPI ISL 561334|B.1.5.12|Gambia|2020	0.0004548185	Africa
Africa|hCoV-19/DRC/1151/2020|EPI ISL 447596|B.38|Democratic Republic of the Congo|2020-04-05	Africa|hCoV-19/Gambia/NPHL-956/2020|EPI ISL 561334|B.1.5.12|Gambia|2020	0.0006212761	Africa
Africa|hCoV-19/DRC/11511/2020|EPI ISL 527511|B.1.214|Democratic Republic of the Congo|2020-05-25	Africa|hCoV-19/Gambia/NPHL-956/2020|EPI ISL 561334|B.1.5.12|Gambia|2020	0.0004903761	Africa
Africa|hCoV-19/DRC/11572/2020|EPI ISL 527565|B.1.214|Democratic Republic of the Congo|2020-05-25	Africa|hCoV-19/Gambia/NPHL-956/2020|EPI ISL 561334|B.1.5.12|Gambia|2020	0.0003805064	Africa
Africa|hCoV-19/DRC/11576/2020|EPI ISL 527517|B.1|Democratic Republic of the Congo|2020-05-25	Africa|hCoV-19/Gambia/NPHL-956/2020|EPI ISL 561334|B.1.5.12|Gambia|2020	0.0003875373	Africa
Africa|hCoV-19/DRC/11583/2020|EPI ISL 527542|B.1|Democratic Republic of the Congo|2020-05-25	Africa|hCoV-19/Gambia/NPHL-956/2020|EPI ISL 561334|B.1.5.12|Gambia|2020	0.0004274796	Africa
Africa|hCoV-19/DRC/11616/2020|EPI ISL 527519|B.1|Democratic Republic of the Congo|2020-05-25	Africa|hCoV-19/Gambia/NPHL-956/2020|EPI ISL 561334|B.1.5.12|Gambia|2020	0.0003862179	Africa
Africa|hCoV-19/DRC/11623/2020|EPI ISL 527566|B.1.5|Democratic Republic of the Congo|2020-05-25	Africa|hCoV-19/Gambia/NPHL-956/2020|EPI ISL 561334|B.1.5.12|Gambia|2020	0.0003810754	Africa
Africa|hCoV-19/DRC/11624/2020|EPI ISL 527567|B.1.149|Democratic Republic of the Congo|2020-05-25	Africa|hCoV-19/Gambia/NPHL-956/2020|EPI ISL 561334|B.1.5.12|Gambia|2020	0.0003808885	Africa
Africa|hCoV-19/DRC/11631/2020|EPI ISL 527568|B.1.149|Democratic Republic of the Congo|2020-05-25	Africa|hCoV-19/Gambia/NPHL-956/2020|EPI ISL 561334|B.1.5.12|Gambia|2020	0.0003812845	Africa
Africa|hCoV-19/DRC/11632/2020|EPI ISL 527493|B.1|Democratic Republic of the Congo|2020-05-25	Africa|hCoV-19/Gambia/NPHL-956/2020|EPI ISL 561334|B.1.5.12|Gambia|2020	0.0004162381	Africa
Africa|hCoV-19/DRC/11635/2020|EPI ISL 527540|B.1.214|Democratic Republic of the Congo|2020-05-25	Africa|hCoV-19/Gambia/NPHL-956/2020|EPI ISL 561334|B.1.5.12|Gambia|2020	0.0004238130	Africa
Africa|hCoV-19/DRC/11640/2020|EPI ISL 527535|B.1.178|Democratic Republic of the Congo|2020-05-25	Africa|hCoV-19/Gambia/NPHL-956/2020|EPI ISL 561334|B.1.5.12|Gambia|2020	0.0004904425	Africa
Africa|hCoV-19/DRC/11643/2020|EPI ISL 527520|B.1.5|Democratic Republic of the Congo|2020-05-25	Africa|hCoV-19/Gambia/NPHL-956/2020|EPI ISL 561334|B.1.5.12|Gambia|2020	0.0003499289	Africa
Africa|hCoV-19/DRC/11648/2020|EPI ISL 527569|B.1.6|Democratic Republic of the Congo|2020-05-25	Africa|hCoV-19/Gambia/NPHL-956/2020|EPI ISL 561334|B.1.5.12|Gambia|2020	0.0004139183	Africa
Africa|hCoV-19/DRC/11652/2020|EPI ISL 527570|B.1.149|Democratic Republic of the Congo|2020-05-25	Africa|hCoV-19/Gambia/NPHL-956/2020|EPI ISL 561334|B.1.5.12|Gambia|2020	0.0003807816	Africa
Africa|hCoV-19/DRC/11653/2020|EPI ISL 527533|B.1.84|Democratic Republic of the Congo|2020-05-25	Africa|hCoV-19/Gambia/NPHL-956/2020|EPI ISL 561334|B.1.5.12|Gambia|2020	0.0003523701	Africa
Africa|hCoV-19/DRC/11676/2020|EPI ISL 527531|B.1|Democratic Republic of the Congo|2020-05-26	Africa|hCoV-19/Gambia/NPHL-956/2020|EPI ISL 561334|B.1.5.12|Gambia|2020	0.0005658213	Africa
Africa|hCoV-19/DRC/11677/2020|EPI ISL 527515|B.1.214|Democratic Republic of the Congo|2020-05-26	Africa|hCoV-19/Gambia/NPHL-956/2020|EPI ISL 561334|B.1.5.12|Gambia|2020	0.0004927937	Africa
Africa|hCoV-19/DRC/11732/2020|EPI ISL 527536|B.1.214|Democratic Republic of the Congo|2020-05-26	Africa|hCoV-19/Gambia/NPHL-956/2020|EPI ISL 561334|B.1.5.12|Gambia|2020	0.0003512034	Africa
Africa|hCoV-19/DRC/11733/2020|EPI ISL 527571|B.1.149|Democratic Republic of the Congo|2020-05-26	Africa|hCoV-19/Gambia/NPHL-956/2020|EPI ISL 561334|B.1.5.12|Gambia|2020	0.0003787979	Africa
Africa|hCoV-19/DRC/11806/2020|EPI ISL 527572|B.1.214|Democratic Republic of the Congo|2020-05-26	Africa|hCoV-19/Gambia/NPHL-956/2020|EPI ISL 561334|B.1.5.12|Gambia|2020	0.0004846632	Africa
Africa|hCoV-19/DRC/1234/2020|EPI ISL 429258|B.1.5|Democratic Republic of the Congo|2020-04-06	Africa|hCoV-19/Gambia/NPHL-956/2020|EPI ISL 561334|B.1.5.12|Gambia|2020	0.0002875086	Africa
Africa|hCoV-19/DRC/1249/2020|EPI ISL 429259|B.1.5|Democratic Republic of the Congo|2020-04-06	Africa|hCoV-19/Gambia/NPHL-956/2020|EPI ISL 561334|B.1.5.12|Gambia|2020	0.0002766821	Africa
Africa|hCoV-19/DRC/1319/2020|EPI ISL 431011|B.1.128|Democratic Republic of the Congo|2020-04-07	Africa|hCoV-19/Gambia/NPHL-956/2020|EPI ISL 561334|B.1.5.12|Gambia|2020	0.0003800372	Africa
Africa|hCoV-19/DRC/1324/2020|EPI ISL 435033|B.1.128|Democratic Republic of the Congo|2020-04-07	Africa|hCoV-19/Gambia/NPHL-956/2020|EPI ISL 561334|B.1.5.12|Gambia|2020	0.0003774297	Africa
Africa|hCoV-19/DRC/1326/2020|EPI ISL 435116|B.1|Democratic Republic of the Congo|2020-04-07	Africa|hCoV-19/Gambia/NPHL-956/2020|EPI ISL 561334|B.1.5.12|Gambia|2020	0.0003516552	Africa
Africa|hCoV-19/DRC/1375/2020|EPI ISL 435117|B.1.1.1|Democratic Republic of the Congo|2020-04-07	Africa|hCoV-19/Gambia/NPHL-956/2020|EPI ISL 561334|B.1.5.12|Gambia|2020	0.0005258949	Africa
Africa|hCoV-19/DRC/1376/2020|EPI ISL 431012|B.1.1.1|Democratic Republic of the Congo|2020-04-07	Africa|hCoV-19/Gambia/NPHL-956/2020|EPI ISL 561334|B.1.5.12|Gambia|2020	0.0004865661	Africa
Africa|hCoV-19/DRC/1377/2020|EPI ISL 434678|B.1.1.1|Democratic Republic of the Congo|2020-04-07	Africa|hCoV-19/Gambia/NPHL-956/2020|EPI ISL 561334|B.1.5.12|Gambia|2020	0.0004479681	Africa
Africa|hCoV-19/DRC/1378/2020|EPI ISL 435118|B.1.1.1|Democratic Republic of the Congo|2020-04-07	Africa|hCoV-19/Gambia/NPHL-956/2020|EPI ISL 561334|B.1.5.12|Gambia|2020	0.0004850729	Africa
Africa|hCoV-19/DRC/1382/2020|EPI ISL 435113|B.1.1.1|Democratic Republic of the Congo|2020-04-07	Africa|hCoV-19/Gambia/NPHL-956/2020|EPI ISL 561334|B.1.5.12|Gambia|2020	0.0004908817	Africa
Africa|hCoV-19/DRC/1397/2020|EPI ISL 434679|B.1.1.1|Democratic Republic of the Congo|2020-04-07	Africa|hCoV-19/Gambia/NPHL-956/2020|EPI ISL 561334|B.1.5.12|Gambia|2020	0.0004855369	Africa
Africa|hCoV-19/DRC/1398/2020|EPI ISL 435114|B.1.1.1|Democratic Republic of the Congo|2020-04-07	Africa|hCoV-19/Gambia/NPHL-956/2020|EPI ISL 561334|B.1.5.12|Gambia|2020	0.0004451766	Africa
Africa|hCoV-19/DRC/1422/2020|EPI ISL 434680|B.1.149|Democratic Republic of the Congo|2020-04-08	Africa|hCoV-19/Gambia/NPHL-956/2020|EPI ISL 561334|B.1.5.12|Gambia|2020	0.0003846191	Africa
Africa|hCoV-19/DRC/1423/2020|EPI ISL 434710|B.1.149|Democratic Republic of the Congo|2020-04-08	Africa|hCoV-19/Gambia/NPHL-956/2020|EPI ISL 561334|B.1.5.12|Gambia|2020	0.0003423309	Africa
Africa|hCoV-19/DRC/1486/2020|EPI ISL 434711|B.1|Democratic Republic of the Congo|2020-04-08	Africa|hCoV-19/Gambia/NPHL-956/2020|EPI ISL 561334|B.1.5.12|Gambia|2020	0.0003169846	Africa
Africa|hCoV-19/DRC/1516/2020|EPI ISL 435032|B.1.5|Democratic Republic of the Congo|2020-04-09	Africa|hCoV-19/Gambia/NPHL-956/2020|EPI ISL 561334|B.1.5.12|Gambia|2020	0.0002730564	Africa
Africa|hCoV-19/DRC/1565/2020|EPI ISL 434681|B.1|Democratic Republic of the Congo|2020-04-09	Africa|hCoV-19/Gambia/NPHL-956/2020|EPI ISL 561334|B.1.5.12|Gambia|2020	0.0003135539	Africa
Africa|hCoV-19/DRC/158/2020|EPI ISL 417950|B.40|Democratic Republic of the Congo|2020-03-20	Africa|hCoV-19/Gambia/NPHL-956/2020|EPI ISL 561334|B.1.5.12|Gambia|2020	0.0006146138	Africa
Africa|hCoV-19/DRC/1715/2020|EPI ISL 435156|B.1.84|Democratic Republic of the Congo|2020-04-10	Africa|hCoV-19/Gambia/NPHL-956/2020|EPI ISL 561334|B.1.5.12|Gambia|2020	0.0003450211	Africa
Africa|hCoV-19/DRC/1767/2020|EPI ISL 435157|B.1.5|Democratic Republic of the Congo|2020-04-10	Africa|hCoV-19/Gambia/NPHL-956/2020|EPI ISL 561334|B.1.5.12|Gambia|2020	0.0002825510	Africa
Africa|hCoV-19/DRC/1779/2020|EPI ISL 435158|C.14|Democratic Republic of the Congo|2020-04-10	Africa|hCoV-19/Gambia/NPHL-956/2020|EPI ISL 561334|B.1.5.12|Gambia|2020	0.0005615487	Africa
Africa|hCoV-19/DRC/191/2020|EPI ISL 417955|B.1.128|Democratic Republic of the Congo|2020-03-21	Africa|hCoV-19/Gambia/NPHL-956/2020|EPI ISL 561334|B.1.5.12|Gambia|2020	0.0003760545	Africa
Africa|hCoV-19/DRC/1952/2020|EPI ISL 435159|B.1.5|Democratic Republic of the Congo|2020-04-11	Africa|hCoV-19/Gambia/NPHL-956/2020|EPI ISL 561334|B.1.5.12|Gambia|2020	0.0002793676	Africa
Africa|hCoV-19/DRC/1982/2020|EPI ISL 435160|B.1|Democratic Republic of the Congo|2020-04-12	Africa|hCoV-19/Gambia/NPHL-956/2020|EPI ISL 561334|B.1.5.12|Gambia|2020	0.0003133651	Africa
Africa|hCoV-19/DRC/2047/2020|EPI ISL 435161|B.1.1.1|Democratic Republic of the Congo|2020-04-12	Africa|hCoV-19/Gambia/NPHL-956/2020|EPI ISL 561334|B.1.5.12|Gambia|2020	0.0004525205	Africa
Africa|hCoV-19/DRC/2063/2020|EPI ISL 435162|B.1|Democratic Republic of the Congo|2020-04-12	Africa|hCoV-19/Gambia/NPHL-956/2020|EPI ISL 561334|B.1.5.12|Gambia|2020	0.0002784605	Africa
Africa|hCoV-19/DRC/2120/2020|EPI ISL 435163|B.1.149|Democratic Republic of the Congo|2020-04-12	Africa|hCoV-19/Gambia/NPHL-956/2020|EPI ISL 561334|B.1.5.12|Gambia|2020	0.0003448093	Africa
Africa|hCoV-19/DRC/2121/2020|EPI ISL 435164|B.1.149|Democratic Republic of the Congo|2020-04-12	Africa|hCoV-19/Gambia/NPHL-956/2020|EPI ISL 561334|B.1.5.12|Gambia|2020	0.0003475168	Africa
Africa|hCoV-19/DRC/2122/2020|EPI ISL 435165|B.1.149|Democratic Republic of the Congo|2020-04-13	Africa|hCoV-19/Gambia/NPHL-956/2020|EPI ISL 561334|B.1.5.12|Gambia|2020	0.0004238865	Africa
Africa|hCoV-19/DRC/2125/2020|EPI ISL 435166|B.1.149|Democratic Republic of the Congo|2020-04-13	Africa|hCoV-19/Gambia/NPHL-956/2020|EPI ISL 561334|B.1.5.12|Gambia|2020	0.0003513131	Africa
Africa|hCoV-19/DRC/2128/2020|EPI ISL 435167|B.1|Democratic Republic of the Congo|2020-04-13	Africa|hCoV-19/Gambia/NPHL-956/2020|EPI ISL 561334|B.1.5.12|Gambia|2020	0.0002842170	Africa
Africa|hCoV-19/DRC/2133/2020|EPI ISL 435168|B.1.128|Democratic Republic of the Congo|2020-04-13	Africa|hCoV-19/Gambia/NPHL-956/2020|EPI ISL 561334|B.1.5.12|Gambia|2020	0.0003879119	Africa
Africa|hCoV-19/DRC/214/2020|EPI ISL 420030|B.1.6|Democratic Republic of the Congo|2020-03-21	Africa|hCoV-19/Gambia/NPHL-956/2020|EPI ISL 561334|B.1.5.12|Gambia|2020	0.0002740543	Africa
Africa|hCoV-19/DRC/215/2020|EPI ISL 420031|B.1.1.1|Democratic Republic of the Congo|2020-03-21	Africa|hCoV-19/Gambia/NPHL-956/2020|EPI ISL 561334|B.1.5.12|Gambia|2020	0.0004876405	Africa
Africa|hCoV-19/DRC/2169/2020|EPI ISL 436194|B.1.5|Democratic Republic of the Congo|2020-04-13	Africa|hCoV-19/Gambia/NPHL-956/2020|EPI ISL 561334|B.1.5.12|Gambia|2020	0.0003174508	Africa
Africa|hCoV-19/DRC/2299/2020|EPI ISL 436412|B.1.5|Democratic Republic of the Congo|2020-04-14	Africa|hCoV-19/Gambia/NPHL-956/2020|EPI ISL 561334|B.1.5.12|Gambia|2020	0.0003443665	Africa
Africa|hCoV-19/DRC/236/2020|EPI ISL 420032|B.1.128|Democratic Republic of the Congo|2020-03-22	Africa|hCoV-19/Gambia/NPHL-956/2020|EPI ISL 561334|B.1.5.12|Gambia|2020	0.0003765217	Africa
Africa|hCoV-19/DRC/2363/2020|EPI ISL 437194|B.1.84|Democratic Republic of the Congo|2020-04-14	Africa|hCoV-19/Gambia/NPHL-956/2020|EPI ISL 561334|B.1.5.12|Gambia|2020	0.0003098958	Africa
Africa|hCoV-19/DRC/2384/2020|EPI ISL 437196|B.1.149|Democratic Republic of the Congo|2020-04-14	Africa|hCoV-19/Gambia/NPHL-956/2020|EPI ISL 561334|B.1.5.12|Gambia|2020	0.0003480610	Africa
Africa|hCoV-19/DRC/241/2020|EPI ISL 420033|B.1.1.75|Democratic Republic of the Congo|2020-03-22	Africa|hCoV-19/Gambia/NPHL-956/2020|EPI ISL 561334|B.1.5.12|Gambia|2020	0.0004108197	Africa
Africa|hCoV-19/DRC/243/2020|EPI ISL 420034|B.1|Democratic Republic of the Congo|2020-03-22	Africa|hCoV-19/Gambia/NPHL-956/2020|EPI ISL 561334|B.1.5.12|Gambia|2020	0.0003150574	Africa
Africa|hCoV-19/DRC/248/2020|EPI ISL 420035|B.1.5|Democratic Republic of the Congo|2020-03-22	Africa|hCoV-19/Gambia/NPHL-956/2020|EPI ISL 561334|B.1.5.12|Gambia|2020	0.0002395792	Africa
Africa|hCoV-19/DRC/2496/2020|EPI ISL 437337|B.1.149|Democratic Republic of the Congo|2020-04-15	Africa|hCoV-19/Gambia/NPHL-956/2020|EPI ISL 561334|B.1.5.12|Gambia|2020	0.0003754923	Africa
Africa|hCoV-19/DRC/2529/2020|EPI ISL 437338|B.1.178|Democratic Republic of the Congo|2020-04-15	Africa|hCoV-19/Gambia/NPHL-956/2020|EPI ISL 561334|B.1.5.12|Gambia|2020	0.0003413496	Africa
Africa|hCoV-19/DRC/253/2020|EPI ISL 420838|B.1.5|Democratic Republic of the Congo|2020-03-22	Africa|hCoV-19/Gambia/NPHL-956/2020|EPI ISL 561334|B.1.5.12|Gambia|2020	0.0002404679	Africa
Africa|hCoV-19/DRC/2536/2020|EPI ISL 437339|B.1|Democratic Republic of the Congo|2020-04-15	Africa|hCoV-19/Gambia/NPHL-956/2020|EPI ISL 561334|B.1.5.12|Gambia|2020	0.0003413496	Africa
Africa|hCoV-19/DRC/254/2020|EPI ISL 420839|B.1|Democratic Republic of the Congo|2020-03-22	Africa|hCoV-19/Gambia/NPHL-956/2020|EPI ISL 561334|B.1.5.12|Gambia|2020	0.0003115463	Africa
Africa|hCoV-19/DRC/2563/2020|EPI ISL 437340|B.1.9|Democratic Republic of the Congo|2020-04-15	Africa|hCoV-19/Gambia/NPHL-956/2020|EPI ISL 561334|B.1.5.12|Gambia|2020	0.0005462265	Africa
Africa|hCoV-19/DRC/2580/2020|EPI ISL 437341|B.1.5|Democratic Republic of the Congo|2020-04-15	Africa|hCoV-19/Gambia/NPHL-956/2020|EPI ISL 561334|B.1.5.12|Gambia|2020	0.0002746281	Africa
Africa|hCoV-19/DRC/2644/2020|EPI ISL 437342|B.1.84|Democratic Republic of the Congo|2020-04-15	Africa|hCoV-19/Gambia/NPHL-956/2020|EPI ISL 561334|B.1.5.12|Gambia|2020	0.0003811258	Africa
Africa|hCoV-19/DRC/2670/2020|EPI ISL 437343|B.1.9|Democratic Republic of the Congo|2020-04-15	Africa|hCoV-19/Gambia/NPHL-956/2020|EPI ISL 561334|B.1.5.12|Gambia|2020	0.0005804169	Africa
Africa|hCoV-19/DRC/2727/2020|EPI ISL 437344|B.1|Democratic Republic of the Congo|2020-04-16	Africa|hCoV-19/Gambia/NPHL-956/2020|EPI ISL 561334|B.1.5.12|Gambia|2020	0.0002780347	Africa
Africa|hCoV-19/DRC/2728/2020|EPI ISL 437345|B.1.84|Democratic Republic of the Congo|2020-04-16	Africa|hCoV-19/Gambia/NPHL-956/2020|EPI ISL 561334|B.1.5.12|Gambia|2020	0.0003130052	Africa
Africa|hCoV-19/DRC/2813/2020|EPI ISL 437346|C.14|Democratic Republic of the Congo|2020-04-16	Africa|hCoV-19/Gambia/NPHL-956/2020|EPI ISL 561334|B.1.5.12|Gambia|2020	0.0005807820	Africa
Africa|hCoV-19/DRC/2819/2020|EPI ISL 437347|B.1|Democratic Republic of the Congo|2020-04-16	Africa|hCoV-19/Gambia/NPHL-956/2020|EPI ISL 561334|B.1.5.12|Gambia|2020	0.0003822726	Africa
Africa|hCoV-19/DRC/2827/2020|EPI ISL 437348|B.1|Democratic Republic of the Congo|2020-04-16	Africa|hCoV-19/Gambia/NPHL-956/2020|EPI ISL 561334|B.1.5.12|Gambia|2020	0.0002730443	Africa
Africa|hCoV-19/DRC/2855/2020|EPI ISL 437350|B.1|Democratic Republic of the Congo|2020-04-16	Africa|hCoV-19/Gambia/NPHL-956/2020|EPI ISL 561334|B.1.5.12|Gambia|2020	0.0003072083	Africa
Africa|hCoV-19/DRC/2864/2020|EPI ISL 437351|B.1|Democratic Republic of the Congo|2020-04-16	Africa|hCoV-19/Gambia/NPHL-956/2020|EPI ISL 561334|B.1.5.12|Gambia|2020	0.0003077408	Africa
Africa|hCoV-19/DRC/2904/2020|EPI ISL 437352|B.1|Democratic Republic of the Congo|2020-04-17	Africa|hCoV-19/Gambia/NPHL-956/2020|EPI ISL 561334|B.1.5.12|Gambia|2020	0.0003072083	Africa
Africa|hCoV-19/DRC/2938/2020|EPI ISL 437353|B.1.275|Democratic Republic of the Congo|2020-04-17	Africa|hCoV-19/Gambia/NPHL-956/2020|EPI ISL 561334|B.1.5.12|Gambia|2020	0.0004909433	Africa
Africa|hCoV-19/DRC/2939/2020|EPI ISL 437354|B.1|Democratic Republic of the Congo|2020-04-17	Africa|hCoV-19/Gambia/NPHL-956/2020|EPI ISL 561334|B.1.5.12|Gambia|2020	0.0004104923	Africa
Africa|hCoV-19/DRC/2942/2020|EPI ISL 437355|B.1|Democratic Republic of the Congo|2020-04-17	Africa|hCoV-19/Gambia/NPHL-956/2020|EPI ISL 561334|B.1.5.12|Gambia|2020	0.0004184086	Africa
Africa|hCoV-19/DRC/299/2020|EPI ISL 420840|B.4|Democratic Republic of the Congo|2020-03-20	Africa|hCoV-19/Gambia/NPHL-956/2020|EPI ISL 561334|B.1.5.12|Gambia|2020	0.0007645348	Africa
Africa|hCoV-19/DRC/300/2020|EPI ISL 420841|A|Democratic Republic of the Congo|2020-03-22	Africa|hCoV-19/Gambia/NPHL-956/2020|EPI ISL 561334|B.1.5.12|Gambia|2020	0.0005507747	Africa
Africa|hCoV-19/DRC/3041/2020|EPI ISL 437356|B.1|Democratic Republic of the Congo|2020-04-18	Africa|hCoV-19/Gambia/NPHL-956/2020|EPI ISL 561334|B.1.5.12|Gambia|2020	0.0003770713	Africa
Africa|hCoV-19/DRC/307/2020|EPI ISL 420842|B.1.9|Democratic Republic of the Congo|2020-03	Africa|hCoV-19/Gambia/NPHL-956/2020|EPI ISL 561334|B.1.5.12|Gambia|2020	0.0003870644	Africa
Africa|hCoV-19/DRC/3070/2020|EPI ISL 437357|B.1.214|Democratic Republic of the Congo|2020-04-18	Africa|hCoV-19/Gambia/NPHL-956/2020|EPI ISL 561334|B.1.5.12|Gambia|2020	0.0004119252	Africa
Africa|hCoV-19/DRC/3089/2020|EPI ISL 437358|B.1.84|Democratic Republic of the Congo|2020-04-19	Africa|hCoV-19/Gambia/NPHL-956/2020|EPI ISL 561334|B.1.5.12|Gambia|2020	0.0003417824	Africa
Africa|hCoV-19/DRC/3440/2020|EPI ISL 447597|B.1.84|Democratic Republic of the Congo|2020-04-22	Africa|hCoV-19/Gambia/NPHL-956/2020|EPI ISL 561334|B.1.5.12|Gambia|2020	0.0003456926	Africa
Africa|hCoV-19/DRC/3451/2020|EPI ISL 447598|B.1.178|Democratic Republic of the Congo|2020-04-22	Africa|hCoV-19/Gambia/NPHL-956/2020|EPI ISL 561334|B.1.5.12|Gambia|2020	0.0003805801	Africa
Africa|hCoV-19/DRC/3453/2020|EPI ISL 447599|B.1.84|Democratic Republic of the Congo|2020-04-22	Africa|hCoV-19/Gambia/NPHL-956/2020|EPI ISL 561334|B.1.5.12|Gambia|2020	0.0003459078	Africa
Africa|hCoV-19/DRC/3481/2020|EPI ISL 447600|B.1|Democratic Republic of the Congo|2020-04-22	Africa|hCoV-19/Gambia/NPHL-956/2020|EPI ISL 561334|B.1.5.12|Gambia|2020	0.0002801835	Africa
Africa|hCoV-19/DRC/3482/2020|EPI ISL 447601|B.1|Democratic Republic of the Congo|2020-04-22	Africa|hCoV-19/Gambia/NPHL-956/2020|EPI ISL 561334|B.1.5.12|Gambia|2020	0.0003139630	Africa
Africa|hCoV-19/DRC/3483/2020|EPI ISL 447602|B.1|Democratic Republic of the Congo|2020-04-22	Africa|hCoV-19/Gambia/NPHL-956/2020|EPI ISL 561334|B.1.5.12|Gambia|2020	0.0002797329	Africa
Africa|hCoV-19/DRC/3490/2020|EPI ISL 447603|B.1|Democratic Republic of the Congo|2020-04-22	Africa|hCoV-19/Gambia/NPHL-956/2020|EPI ISL 561334|B.1.5.12|Gambia|2020	0.0003117601	Africa
Africa|hCoV-19/DRC/3504/2020|EPI ISL 447604|B.1.149|Democratic Republic of the Congo|2020-04-23	Africa|hCoV-19/Gambia/NPHL-956/2020|EPI ISL 561334|B.1.5.12|Gambia|2020	0.0003499278	Africa
Africa|hCoV-19/DRC/352/2020|EPI ISL 420850|B.1.5|Democratic Republic of the Congo|2020-03	Africa|hCoV-19/Gambia/NPHL-956/2020|EPI ISL 561334|B.1.5.12|Gambia|2020	0.0003114277	Africa
Africa|hCoV-19/DRC/353/2020|EPI ISL 420843|B.1.5|Democratic Republic of the Congo|2020-03	Africa|hCoV-19/Gambia/NPHL-956/2020|EPI ISL 561334|B.1.5.12|Gambia|2020	0.0002422233	Africa
Africa|hCoV-19/DRC/355/2020|EPI ISL 420844|B.1|Democratic Republic of the Congo|2020-03	Africa|hCoV-19/Gambia/NPHL-956/2020|EPI ISL 561334|B.1.5.12|Gambia|2020	0.0002740262	Africa
Africa|hCoV-19/DRC/3552/2020|EPI ISL 447605|B.1.84|Democratic Republic of the Congo|2020-04-23	Africa|hCoV-19/Gambia/NPHL-956/2020|EPI ISL 561334|B.1.5.12|Gambia|2020	0.0003497017	Africa
Africa|hCoV-19/DRC/3595/2020|EPI ISL 447606|B.1.5|Democratic Republic of the Congo|2020-04-23	Africa|hCoV-19/Gambia/NPHL-956/2020|EPI ISL 561334|B.1.5.12|Gambia|2020	0.0003105115	Africa
Africa|hCoV-19/DRC/3632/2020|EPI ISL 447607|B.1.5|Democratic Republic of the Congo|2020-04-23	Africa|hCoV-19/Gambia/NPHL-956/2020|EPI ISL 561334|B.1.5.12|Gambia|2020	0.0003115076	Africa
Africa|hCoV-19/DRC/3633/2020|EPI ISL 447230|B.1.5|Democratic Republic of the Congo|2020-04-23	Africa|hCoV-19/Gambia/NPHL-956/2020|EPI ISL 561334|B.1.5.12|Gambia|2020	0.0003145225	Africa
Africa|hCoV-19/DRC/3653/2020|EPI ISL 447231|B.1.128|Democratic Republic of the Congo|2020-04-23	Africa|hCoV-19/Gambia/NPHL-956/2020|EPI ISL 561334|B.1.5.12|Gambia|2020	0.0004460762	Africa
Africa|hCoV-19/DRC/3659/2020|EPI ISL 447232|B.1.128|Democratic Republic of the Congo|2020-04-23	Africa|hCoV-19/Gambia/NPHL-956/2020|EPI ISL 561334|B.1.5.12|Gambia|2020	0.0004464899	Africa
Africa|hCoV-19/DRC/3661/2020|EPI ISL 447233|B.1.128|Democratic Republic of the Congo|2020-04-23	Africa|hCoV-19/Gambia/NPHL-956/2020|EPI ISL 561334|B.1.5.12|Gambia|2020	0.0004503560	Africa
Africa|hCoV-19/DRC/3662/2020|EPI ISL 447234|B.1.128|Democratic Republic of the Congo|2020-04-23	Africa|hCoV-19/Gambia/NPHL-956/2020|EPI ISL 561334|B.1.5.12|Gambia|2020	0.0004500131	Africa
Africa|hCoV-19/DRC/3664/2020|EPI ISL 447235|B.1.128|Democratic Republic of the Congo|2020-04-23	Africa|hCoV-19/Gambia/NPHL-956/2020|EPI ISL 561334|B.1.5.12|Gambia|2020	0.0004500910	Africa
Africa|hCoV-19/DRC/3683/2020|EPI ISL 447236|B.1.5|Democratic Republic of the Congo|2020-04-24	Africa|hCoV-19/Gambia/NPHL-956/2020|EPI ISL 561334|B.1.5.12|Gambia|2020	0.0003461459	Africa
Africa|hCoV-19/DRC/3688/2020|EPI ISL 447237|B.1.128|Democratic Republic of the Congo|2020-04-24	Africa|hCoV-19/Gambia/NPHL-956/2020|EPI ISL 561334|B.1.5.12|Gambia|2020	0.0004485848	Africa
Africa|hCoV-19/DRC/376/2020|EPI ISL 420851|B.1.6|Democratic Republic of the Congo|2020-03-25	Africa|hCoV-19/Gambia/NPHL-956/2020|EPI ISL 561334|B.1.5.12|Gambia|2020	0.0003448498	Africa
Africa|hCoV-19/DRC/3764/2020|EPI ISL 447238|B.1.84|Democratic Republic of the Congo|2020-04-24	Africa|hCoV-19/Gambia/NPHL-956/2020|EPI ISL 561334|B.1.5.12|Gambia|2020	0.0003802263	Africa
Africa|hCoV-19/DRC/3768/2020|EPI ISL 447239|B.1.84|Democratic Republic of the Congo|2020-04-24	Africa|hCoV-19/Gambia/NPHL-956/2020|EPI ISL 561334|B.1.5.12|Gambia|2020	0.0003459233	Africa
Africa|hCoV-19/DRC/3778/2020|EPI ISL 447240|B.1.128|Democratic Republic of the Congo|2020-04-24	Africa|hCoV-19/Gambia/NPHL-956/2020|EPI ISL 561334|B.1.5.12|Gambia|2020	0.0004477044	Africa
Africa|hCoV-19/DRC/3787/2020|EPI ISL 447241|B.1|Democratic Republic of the Congo|2020-04-24	Africa|hCoV-19/Gambia/NPHL-956/2020|EPI ISL 561334|B.1.5.12|Gambia|2020	0.0003146247	Africa
Africa|hCoV-19/DRC/3791/2020|EPI ISL 447242|B.1|Democratic Republic of the Congo|2020-04-24	Africa|hCoV-19/Gambia/NPHL-956/2020|EPI ISL 561334|B.1.5.12|Gambia|2020	0.0003519770	Africa
Africa|hCoV-19/DRC/3803/2020|EPI ISL 447243|B.1|Democratic Republic of the Congo|2020-04-24	Africa|hCoV-19/Gambia/NPHL-956/2020|EPI ISL 561334|B.1.5.12|Gambia|2020	0.0002794983	Africa
Africa|hCoV-19/DRC/3806/2020|EPI ISL 447244|B.1|Democratic Republic of the Congo|2020-04-24	Africa|hCoV-19/Gambia/NPHL-956/2020|EPI ISL 561334|B.1.5.12|Gambia|2020	0.0002795668	Africa
Africa|hCoV-19/DRC/3827/2020|EPI ISL 447245|B.1|Democratic Republic of the Congo|2020-04-24	Africa|hCoV-19/Gambia/NPHL-956/2020|EPI ISL 561334|B.1.5.12|Gambia|2020	0.0004153635	Africa
Africa|hCoV-19/DRC/3829/2020|EPI ISL 447246|B.1|Democratic Republic of the Congo|2020-04-24	Africa|hCoV-19/Gambia/NPHL-956/2020|EPI ISL 561334|B.1.5.12|Gambia|2020	0.0003811245	Africa
Africa|hCoV-19/DRC/3834/2020|EPI ISL 447247|A|Democratic Republic of the Congo|2020-04-25	Africa|hCoV-19/Gambia/NPHL-956/2020|EPI ISL 561334|B.1.5.12|Gambia|2020	0.0006271629	Africa
Africa|hCoV-19/DRC/3837/2020|EPI ISL 447248|B.1.128|Democratic Republic of the Congo|2020-04-25	Africa|hCoV-19/Gambia/NPHL-956/2020|EPI ISL 561334|B.1.5.12|Gambia|2020	0.0004497951	Africa
Africa|hCoV-19/DRC/3841/2020|EPI ISL 447249|B.1.128|Democratic Republic of the Congo|2020-04-25	Africa|hCoV-19/Gambia/NPHL-956/2020|EPI ISL 561334|B.1.5.12|Gambia|2020	0.0004832730	Africa
Africa|hCoV-19/DRC/3842/2020|EPI ISL 471396|B.1.128|Democratic Republic of the Congo|2020-04-25	Africa|hCoV-19/Gambia/NPHL-956/2020|EPI ISL 561334|B.1.5.12|Gambia|2020	0.0004779612	Africa
Africa|hCoV-19/DRC/3846/2020|EPI ISL 471397|B.1.84|Democratic Republic of the Congo|2020-04-25	Africa|hCoV-19/Gambia/NPHL-956/2020|EPI ISL 561334|B.1.5.12|Gambia|2020	0.0004096280	Africa
Africa|hCoV-19/DRC/3937/2020|EPI ISL 471398|B.1|Democratic Republic of the Congo|2020-04-25	Africa|hCoV-19/Gambia/NPHL-956/2020|EPI ISL 561334|B.1.5.12|Gambia|2020	0.0003754846	Africa
Africa|hCoV-19/DRC/3941/2020|EPI ISL 471399|B.1.128|Democratic Republic of the Congo|2020-04-25	Africa|hCoV-19/Gambia/NPHL-956/2020|EPI ISL 561334|B.1.5.12|Gambia|2020	0.0004467306	Africa
Africa|hCoV-19/DRC/3947/2020|EPI ISL 471400|B.1.214|Democratic Republic of the Congo|2020-04-25	Africa|hCoV-19/Gambia/NPHL-956/2020|EPI ISL 561334|B.1.5.12|Gambia|2020	0.0004779303	Africa
Africa|hCoV-19/DRC/3949/2020|EPI ISL 471401|B.1.84|Democratic Republic of the Congo|2020-04-26	Africa|hCoV-19/Gambia/NPHL-956/2020|EPI ISL 561334|B.1.5.12|Gambia|2020	0.0003096825	Africa
Africa|hCoV-19/DRC/396/2020|EPI ISL 420852|B.1.6|Democratic Republic of the Congo|2020-03-26	Africa|hCoV-19/Gambia/NPHL-956/2020|EPI ISL 561334|B.1.5.12|Gambia|2020	0.0003100484	Africa
Africa|hCoV-19/DRC/397/2020|EPI ISL 420845|B.1.6|Democratic Republic of the Congo|2020-03-26	Africa|hCoV-19/Gambia/NPHL-956/2020|EPI ISL 561334|B.1.5.12|Gambia|2020	0.0003076641	Africa
Africa|hCoV-19/DRC/400/2020|EPI ISL 420846|B.1.5|Democratic Republic of the Congo|2020-03	Africa|hCoV-19/Gambia/NPHL-956/2020|EPI ISL 561334|B.1.5.12|Gambia|2020	0.0002742610	Africa
Africa|hCoV-19/DRC/4012/2020|EPI ISL 471402|B.1|Democratic Republic of the Congo|2020-04-26	Africa|hCoV-19/Gambia/NPHL-956/2020|EPI ISL 561334|B.1.5.12|Gambia|2020	0.0004437924	Africa
Africa|hCoV-19/DRC/402/2020|EPI ISL 420853|B.1|Democratic Republic of the Congo|2020-03-26	Africa|hCoV-19/Gambia/NPHL-956/2020|EPI ISL 561334|B.1.5.12|Gambia|2020	0.0003225002	Africa
Africa|hCoV-19/DRC/4020/2020|EPI ISL 471403|B.1.5|Democratic Republic of the Congo|2020-04-26	Africa|hCoV-19/Gambia/NPHL-956/2020|EPI ISL 561334|B.1.5.12|Gambia|2020	0.0003755009	Africa
Africa|hCoV-19/DRC/4026/2020|EPI ISL 471404|B.1.84|Democratic Republic of the Congo|2020-04-27	Africa|hCoV-19/Gambia/NPHL-956/2020|EPI ISL 561334|B.1.5.12|Gambia|2020	0.0003413427	Africa
Africa|hCoV-19/DRC/4060/2020|EPI ISL 471405|B.1|Democratic Republic of the Congo|2020-04-27	Africa|hCoV-19/Gambia/NPHL-956/2020|EPI ISL 561334|B.1.5.12|Gambia|2020	0.0003762332	Africa
Africa|hCoV-19/DRC/4075/2020|EPI ISL 471406|B.1.214|Democratic Republic of the Congo|2020-04-27	Africa|hCoV-19/Gambia/NPHL-956/2020|EPI ISL 561334|B.1.5.12|Gambia|2020	0.0004477242	Africa
Africa|hCoV-19/DRC/4084/2020|EPI ISL 471407|B.1.214|Democratic Republic of the Congo|2020-04-27	Africa|hCoV-19/Gambia/NPHL-956/2020|EPI ISL 561334|B.1.5.12|Gambia|2020	0.0004784202	Africa
Africa|hCoV-19/DRC/4132/2020|EPI ISL 471408|B.1|Democratic Republic of the Congo|2020-04-27	Africa|hCoV-19/Gambia/NPHL-956/2020|EPI ISL 561334|B.1.5.12|Gambia|2020	0.0004096182	Africa
Africa|hCoV-19/DRC/4141/2020|EPI ISL 471409|B.1.128|Democratic Republic of the Congo|2020-04-27	Africa|hCoV-19/Gambia/NPHL-956/2020|EPI ISL 561334|B.1.5.12|Gambia|2020	0.0004437924	Africa
Africa|hCoV-19/DRC/4145/2020|EPI ISL 471410|B.1|Democratic Republic of the Congo|2020-04-27	Africa|hCoV-19/Gambia/NPHL-956/2020|EPI ISL 561334|B.1.5.12|Gambia|2020	0.0003413427	Africa
Africa|hCoV-19/DRC/4194/2020|EPI ISL 471414|B.1.5|Democratic Republic of the Congo|2020-04-28	Africa|hCoV-19/Gambia/NPHL-956/2020|EPI ISL 561334|B.1.5.12|Gambia|2020	0.0003754756	Africa
Africa|hCoV-19/DRC/4250/2020|EPI ISL 471415|B.1.1.1|Democratic Republic of the Congo|2020-04-28	Africa|hCoV-19/Gambia/NPHL-956/2020|EPI ISL 561334|B.1.5.12|Gambia|2020	0.0005462789	Africa
Africa|hCoV-19/DRC/4279/2020|EPI ISL 514114|B.1|Democratic Republic of the Congo|2020-04-28	Africa|hCoV-19/Gambia/NPHL-956/2020|EPI ISL 561334|B.1.5.12|Gambia|2020	0.0003807684	Africa
Africa|hCoV-19/DRC/4282/2020|EPI ISL 514103|B.1.128|Democratic Republic of the Congo|2020-04-08	Africa|hCoV-19/Gambia/NPHL-956/2020|EPI ISL 561334|B.1.5.12|Gambia|2020	0.0004154456	Africa
Africa|hCoV-19/DRC/4284/2020|EPI ISL 514115|B.1.128|Democratic Republic of the Congo|2020-04-28	Africa|hCoV-19/Gambia/NPHL-956/2020|EPI ISL 561334|B.1.5.12|Gambia|2020	0.0004154025	Africa
Africa|hCoV-19/DRC/431/2020|EPI ISL 420847|B.1.147|Democratic Republic of the Congo|2020-03-26	Africa|hCoV-19/Gambia/NPHL-956/2020|EPI ISL 561334|B.1.5.12|Gambia|2020	0.0003076610	Africa
Africa|hCoV-19/DRC/4418/2020|EPI ISL 496506|B.1.128|Democratic Republic of the Congo|2020-04-29	Africa|hCoV-19/Gambia/NPHL-956/2020|EPI ISL 561334|B.1.5.12|Gambia|2020	0.0004500599	Africa
Africa|hCoV-19/DRC/4422/2020|EPI ISL 496507|B.1.128|Democratic Republic of the Congo|2020-04-29	Africa|hCoV-19/Gambia/NPHL-956/2020|EPI ISL 561334|B.1.5.12|Gambia|2020	0.0004202164	Africa
Africa|hCoV-19/DRC/4427/2020|EPI ISL 496508|B.1.128|Democratic Republic of the Congo|2020-04-29	Africa|hCoV-19/Gambia/NPHL-956/2020|EPI ISL 561334|B.1.5.12|Gambia|2020	0.0004240466	Africa
Africa|hCoV-19/DRC/4429/2020|EPI ISL 513589|B.1.128|Democratic Republic of the Congo|2020-04-29	Africa|hCoV-19/Gambia/NPHL-956/2020|EPI ISL 561334|B.1.5.12|Gambia|2020	0.0004240766	Africa
Africa|hCoV-19/DRC/4430/2020|EPI ISL 496509|B.1.128|Democratic Republic of the Congo|2020-04-29	Africa|hCoV-19/Gambia/NPHL-956/2020|EPI ISL 561334|B.1.5.12|Gambia|2020	0.0004158051	Africa
Africa|hCoV-19/DRC/4437/2020|EPI ISL 513590|B.1.128|Democratic Republic of the Congo|2020-05-02	Africa|hCoV-19/Gambia/NPHL-956/2020|EPI ISL 561334|B.1.5.12|Gambia|2020	0.0004595072	Africa
Africa|hCoV-19/DRC/4442/2020|EPI ISL 496510|B.1.128|Democratic Republic of the Congo|2020-04-29	Africa|hCoV-19/Gambia/NPHL-956/2020|EPI ISL 561334|B.1.5.12|Gambia|2020	0.0004206138	Africa
Africa|hCoV-19/DRC/4444/2020|EPI ISL 514104|B.1.128|Democratic Republic of the Congo|2020-04-29	Africa|hCoV-19/Gambia/NPHL-956/2020|EPI ISL 561334|B.1.5.12|Gambia|2020	0.0004140838	Africa
Africa|hCoV-19/DRC/445/2020|EPI ISL 420848|B.1|Democratic Republic of the Congo|2020-03	Africa|hCoV-19/Gambia/NPHL-956/2020|EPI ISL 561334|B.1.5.12|Gambia|2020	0.0002842706	Africa
Africa|hCoV-19/DRC/4501/2020|EPI ISL 513591|B.1.5|Democratic Republic of the Congo|2020-05-30	Africa|hCoV-19/Gambia/NPHL-956/2020|EPI ISL 561334|B.1.5.12|Gambia|2020	0.0003181075	Africa
Africa|hCoV-19/DRC/4516/2020|EPI ISL 487192|B.1.1.275|Democratic Republic of the Congo|2020-04-28	Africa|hCoV-19/Gambia/NPHL-956/2020|EPI ISL 561334|B.1.5.12|Gambia|2020	0.0003798100	Africa
Africa|hCoV-19/DRC/4524/2020|EPI ISL 513597|A|Democratic Republic of the Congo|2020-04-30	Africa|hCoV-19/Gambia/NPHL-956/2020|EPI ISL 561334|B.1.5.12|Gambia|2020	0.0006204344	Africa
Africa|hCoV-19/DRC/4541/2020|EPI ISL 513598|B.1|Democratic Republic of the Congo|2020-04-30	Africa|hCoV-19/Gambia/NPHL-956/2020|EPI ISL 561334|B.1.5.12|Gambia|2020	0.0004096906	Africa
Africa|hCoV-19/DRC/4551/2020|EPI ISL 513599|B.1.178|Democratic Republic of the Congo|2020-04-30	Africa|hCoV-19/Gambia/NPHL-956/2020|EPI ISL 561334|B.1.5.12|Gambia|2020	0.0004523881	Africa
Africa|hCoV-19/DRC/4561/2020|EPI ISL 513600|B.1|Democratic Republic of the Congo|2020-04-30	Africa|hCoV-19/Gambia/NPHL-956/2020|EPI ISL 561334|B.1.5.12|Gambia|2020	0.0003754755	Africa
Africa|hCoV-19/DRC/4562/2020|EPI ISL 513601|B.1.214|Democratic Republic of the Congo|2020-04-30	Africa|hCoV-19/Gambia/NPHL-956/2020|EPI ISL 561334|B.1.5.12|Gambia|2020	0.0003754846	Africa
Africa|hCoV-19/DRC/4568/2020|EPI ISL 513602|B.1|Democratic Republic of the Congo|2020-04-30	Africa|hCoV-19/Gambia/NPHL-956/2020|EPI ISL 561334|B.1.5.12|Gambia|2020	0.0003795036	Africa
Africa|hCoV-19/DRC/4578/2020|EPI ISL 513603|B.1|Democratic Republic of the Congo|2020-04-30	Africa|hCoV-19/Gambia/NPHL-956/2020|EPI ISL 561334|B.1.5.12|Gambia|2020	0.0004167003	Africa
Africa|hCoV-19/DRC/4613/2020|EPI ISL 513604|B.1.214|Democratic Republic of the Congo|2020-04-30	Africa|hCoV-19/Gambia/NPHL-956/2020|EPI ISL 561334|B.1.5.12|Gambia|2020	0.0004133523	Africa
Africa|hCoV-19/DRC/4614/2020|EPI ISL 513605|B.1|Democratic Republic of the Congo|2020-04-30	Africa|hCoV-19/Gambia/NPHL-956/2020|EPI ISL 561334|B.1.5.12|Gambia|2020	0.0005120995	Africa
Africa|hCoV-19/DRC/4631/2020|EPI ISL 513606|B.1.5|Democratic Republic of the Congo|2020-04-30	Africa|hCoV-19/Gambia/NPHL-956/2020|EPI ISL 561334|B.1.5.12|Gambia|2020	0.0005121345	Africa
Africa|hCoV-19/DRC/4633/2020|EPI ISL 513607|B.1.128|Democratic Republic of the Congo|2020-04-30	Africa|hCoV-19/Gambia/NPHL-956/2020|EPI ISL 561334|B.1.5.12|Gambia|2020	0.0004779612	Africa
Africa|hCoV-19/DRC/4642/2020|EPI ISL 513608|B.1.128|Democratic Republic of the Congo|2020-04-30	Africa|hCoV-19/Gambia/NPHL-956/2020|EPI ISL 561334|B.1.5.12|Gambia|2020	0.0004779401	Africa
Africa|hCoV-19/DRC/4647/2020|EPI ISL 513609|B.1.128|Democratic Republic of the Congo|2020-04-30	Africa|hCoV-19/Gambia/NPHL-956/2020|EPI ISL 561334|B.1.5.12|Gambia|2020	0.0004437924	Africa
Africa|hCoV-19/DRC/4653/2020|EPI ISL 513610|B.1.128|Democratic Republic of the Congo|2020-04-30	Africa|hCoV-19/Gambia/NPHL-956/2020|EPI ISL 561334|B.1.5.12|Gambia|2020	0.0004779890	Africa
Africa|hCoV-19/DRC/4681/2020|EPI ISL 514116|B.1.128|Democratic Republic of the Congo|2020-04-30	Africa|hCoV-19/Gambia/NPHL-956/2020|EPI ISL 561334|B.1.5.12|Gambia|2020	0.0004198194	Africa
Africa|hCoV-19/DRC/4683/2020|EPI ISL 514105|B.1.5|Democratic Republic of the Congo|2020-04-30	Africa|hCoV-19/Gambia/NPHL-956/2020|EPI ISL 561334|B.1.5.12|Gambia|2020	0.0004543055	Africa
Africa|hCoV-19/DRC/4685/2020|EPI ISL 514106|B.1.128|Democratic Republic of the Congo|2020-04-30	Africa|hCoV-19/Gambia/NPHL-956/2020|EPI ISL 561334|B.1.5.12|Gambia|2020	0.0004842322	Africa
Africa|hCoV-19/DRC/4690/2020|EPI ISL 514117|B.1.128|Democratic Republic of the Congo|2020-04-30	Africa|hCoV-19/Gambia/NPHL-956/2020|EPI ISL 561334|B.1.5.12|Gambia|2020	0.0004503093	Africa
Africa|hCoV-19/DRC/4693/2020|EPI ISL 514118|B.1.128|Democratic Republic of the Congo|2020-04-30	Africa|hCoV-19/Gambia/NPHL-956/2020|EPI ISL 561334|B.1.5.12|Gambia|2020	0.0004493755	Africa
Africa|hCoV-19/DRC/4694/2020|EPI ISL 514107|B.1.128|Democratic Republic of the Congo|2020-04-30	Africa|hCoV-19/Gambia/NPHL-956/2020|EPI ISL 561334|B.1.5.12|Gambia|2020	0.0004547663	Africa
Africa|hCoV-19/DRC/4720/2020|EPI ISL 514108|B.1.84|Democratic Republic of the Congo|2020-05-01	Africa|hCoV-19/Gambia/NPHL-956/2020|EPI ISL 561334|B.1.5.12|Gambia|2020	0.0003787197	Africa
Africa|hCoV-19/DRC/4785/2020|EPI ISL 514119|B.1.84|Democratic Republic of the Congo|2020-05-01	Africa|hCoV-19/Gambia/NPHL-956/2020|EPI ISL 561334|B.1.5.12|Gambia|2020	0.0005185855	Africa
Africa|hCoV-19/DRC/5019/2020|EPI ISL 496511|B.1|Democratic Republic of the Congo|2020-05-02	Africa|hCoV-19/Gambia/NPHL-956/2020|EPI ISL 561334|B.1.5.12|Gambia|2020	0.0004298834	Africa
Africa|hCoV-19/DRC/5094/2020|EPI ISL 496491|B.1.84|Democratic Republic of the Congo|2020-05-02	Africa|hCoV-19/Gambia/NPHL-956/2020|EPI ISL 561334|B.1.5.12|Gambia|2020	0.0003849222	Africa
Africa|hCoV-19/DRC/5186/2020|EPI ISL 496512|B.1|Democratic Republic of the Congo|2020-05-03	Africa|hCoV-19/Gambia/NPHL-956/2020|EPI ISL 561334|B.1.5.12|Gambia|2020	0.0004202542	Africa
Africa|hCoV-19/DRC/5187/2020|EPI ISL 513619|B.1|Democratic Republic of the Congo|2020-05-03	Africa|hCoV-19/Gambia/NPHL-956/2020|EPI ISL 561334|B.1.5.12|Gambia|2020	0.0004149082	Africa
Africa|hCoV-19/DRC/5205/2020|EPI ISL 487365|B.1.1.275|Democratic Republic of the Congo|2020-05-01	Africa|hCoV-19/Gambia/NPHL-956/2020|EPI ISL 561334|B.1.5.12|Gambia|2020	0.0004179584	Africa
Africa|hCoV-19/DRC/521/2020|EPI ISL 420854|B.1.5|Democratic Republic of the Congo|2020-03-25	Africa|hCoV-19/Gambia/NPHL-956/2020|EPI ISL 561334|B.1.5.12|Gambia|2020	0.0002403441	Africa
Africa|hCoV-19/DRC/5210/2020|EPI ISL 487369|B.1.1.275|Democratic Republic of the Congo|2020-05-01	Africa|hCoV-19/Gambia/NPHL-956/2020|EPI ISL 561334|B.1.5.12|Gambia|2020	0.0004197226	Africa
Africa|hCoV-19/DRC/523/2020|EPI ISL 420849|B.1.1.1|Democratic Republic of the Congo|2020-03-28	Africa|hCoV-19/Gambia/NPHL-956/2020|EPI ISL 561334|B.1.5.12|Gambia|2020	0.0004451157	Africa
Africa|hCoV-19/DRC/5240/2020|EPI ISL 496492|B.1|Democratic Republic of the Congo|2020-05-03	Africa|hCoV-19/Gambia/NPHL-956/2020|EPI ISL 561334|B.1.5.12|Gambia|2020	0.0003117806	Africa
Africa|hCoV-19/DRC/5377/2020|EPI ISL 496513|B.1|Democratic Republic of the Congo|2020-05-04	Africa|hCoV-19/Gambia/NPHL-956/2020|EPI ISL 561334|B.1.5.12|Gambia|2020	0.0003810678	Africa
Africa|hCoV-19/DRC/5538/2020|EPI ISL 514120|B.1|Democratic Republic of the Congo|2020-05-05	Africa|hCoV-19/Gambia/NPHL-956/2020|EPI ISL 561334|B.1.5.12|Gambia|2020	0.0003175022	Africa
Africa|hCoV-19/DRC/5651/2020|EPI ISL 496493|B.1.1.1|Democratic Republic of the Congo|2020-05-06	Africa|hCoV-19/Gambia/NPHL-956/2020|EPI ISL 561334|B.1.5.12|Gambia|2020	0.0004949363	Africa
Africa|hCoV-19/DRC/5705/2020|EPI ISL 496494|B.1.84|Democratic Republic of the Congo|2020-05-06	Africa|hCoV-19/Gambia/NPHL-956/2020|EPI ISL 561334|B.1.5.12|Gambia|2020	0.0003571642	Africa
Africa|hCoV-19/DRC/5735/2020|EPI ISL 496495|B.1.214|Democratic Republic of the Congo|2020-05-06	Africa|hCoV-19/Gambia/NPHL-956/2020|EPI ISL 561334|B.1.5.12|Gambia|2020	0.0003558263	Africa
Africa|hCoV-19/DRC/5815/2020|EPI ISL 495629|B.1.214|Democratic Republic of the Congo|2020-05-06	Africa|hCoV-19/Gambia/NPHL-956/2020|EPI ISL 561334|B.1.5.12|Gambia|2020	0.0004243572	Africa
Africa|hCoV-19/DRC/5907/2020|EPI ISL 496496|B.1.84|Democratic Republic of the Congo|2020-05-07	Africa|hCoV-19/Gambia/NPHL-956/2020|EPI ISL 561334|B.1.5.12|Gambia|2020	0.0004641561	Africa
Africa|hCoV-19/DRC/5913/2020|EPI ISL 496497|B.1|Democratic Republic of the Congo|2020-05-07	Africa|hCoV-19/Gambia/NPHL-956/2020|EPI ISL 561334|B.1.5.12|Gambia|2020	0.0004550097	Africa
Africa|hCoV-19/DRC/5927/2020|EPI ISL 496498|B.1.9|Democratic Republic of the Congo|2020-05-07	Africa|hCoV-19/Gambia/NPHL-956/2020|EPI ISL 561334|B.1.5.12|Gambia|2020	0.0006304037	Africa
Africa|hCoV-19/DRC/5957/2020|EPI ISL 496499|B.1.5|Democratic Republic of the Congo|2020-05-07	Africa|hCoV-19/Gambia/NPHL-956/2020|EPI ISL 561334|B.1.5.12|Gambia|2020	0.0002765099	Africa
Africa|hCoV-19/DRC/5964/2020|EPI ISL 496500|B.1.178|Democratic Republic of the Congo|2020-05-07	Africa|hCoV-19/Gambia/NPHL-956/2020|EPI ISL 561334|B.1.5.12|Gambia|2020	0.0002524326	Africa
Africa|hCoV-19/DRC/5996/2020|EPI ISL 496514|B.1.84|Democratic Republic of the Congo|2020-05-08	Africa|hCoV-19/Gambia/NPHL-956/2020|EPI ISL 561334|B.1.5.12|Gambia|2020	0.0003851377	Africa
Africa|hCoV-19/DRC/6026/2020|EPI ISL 513622|B.1.1.1|Democratic Republic of the Congo|2020-05-08	Africa|hCoV-19/Gambia/NPHL-956/2020|EPI ISL 561334|B.1.5.12|Gambia|2020	0.0005616223	Africa
Africa|hCoV-19/DRC/6143/2020|EPI ISL 496515|B.1|Democratic Republic of the Congo|2020-05-08	Africa|hCoV-19/Gambia/NPHL-956/2020|EPI ISL 561334|B.1.5.12|Gambia|2020	0.0003535895	Africa
Africa|hCoV-19/DRC/6151/2020|EPI ISL 513620|B.1.214|Democratic Republic of the Congo|2020-05-08	Africa|hCoV-19/Gambia/NPHL-956/2020|EPI ISL 561334|B.1.5.12|Gambia|2020	0.0004171592	Africa
Africa|hCoV-19/DRC/6163/2020|EPI ISL 513623|B.1.214|Democratic Republic of the Congo|2020-05-08	Africa|hCoV-19/Gambia/NPHL-956/2020|EPI ISL 561334|B.1.5.12|Gambia|2020	0.0004221779	Africa
Africa|hCoV-19/DRC/6203/2020|EPI ISL 514109|B.1|Democratic Republic of the Congo|2020-05-09	Africa|hCoV-19/Gambia/NPHL-956/2020|EPI ISL 561334|B.1.5.12|Gambia|2020	0.0005201835	Africa
Africa|hCoV-19/DRC/6209/2020|EPI ISL 514110|B.1.84|Democratic Republic of the Congo|2020-05-09	Africa|hCoV-19/Gambia/NPHL-956/2020|EPI ISL 561334|B.1.5.12|Gambia|2020	0.0003461747	Africa
Africa|hCoV-19/DRC/6227/2020|EPI ISL 514121|B.1.84|Democratic Republic of the Congo|2020-05-09	Africa|hCoV-19/Gambia/NPHL-956/2020|EPI ISL 561334|B.1.5.12|Gambia|2020	0.0003466426	Africa
Africa|hCoV-19/DRC/6313/2020|EPI ISL 496516|B.1.84|Democratic Republic of the Congo|2020-05-09	Africa|hCoV-19/Gambia/NPHL-956/2020|EPI ISL 561334|B.1.5.12|Gambia|2020	0.0004665259	Africa
Africa|hCoV-19/DRC/6338/2020|EPI ISL 495630|B.1|Democratic Republic of the Congo|2020-05-09	Africa|hCoV-19/Gambia/NPHL-956/2020|EPI ISL 561334|B.1.5.12|Gambia|2020	0.0003903007	Africa
Africa|hCoV-19/DRC/6341/2020|EPI ISL 495631|B.1|Democratic Republic of the Congo|2020-05-09	Africa|hCoV-19/Gambia/NPHL-956/2020|EPI ISL 561334|B.1.5.12|Gambia|2020	0.0005003174	Africa
Africa|hCoV-19/DRC/6342/2020|EPI ISL 495632|B.1|Democratic Republic of the Congo|2020-05-09	Africa|hCoV-19/Gambia/NPHL-956/2020|EPI ISL 561334|B.1.5.12|Gambia|2020	0.0004596924	Africa
Africa|hCoV-19/DRC/6361/2020|EPI ISL 495633|B.1|Democratic Republic of the Congo|2020-05-09	Africa|hCoV-19/Gambia/NPHL-956/2020|EPI ISL 561334|B.1.5.12|Gambia|2020	0.0003573465	Africa
Africa|hCoV-19/DRC/6380/2020|EPI ISL 513611|B.1.1.275|Democratic Republic of the Congo|2020-05-04	Africa|hCoV-19/Gambia/NPHL-956/2020|EPI ISL 561334|B.1.5.12|Gambia|2020	0.0004186143	Africa
Africa|hCoV-19/DRC/6384/2020|EPI ISL 513612|B.1.1.275|Democratic Republic of the Congo|2020-05-07	Africa|hCoV-19/Gambia/NPHL-956/2020|EPI ISL 561334|B.1.5.12|Gambia|2020	0.0003853846	Africa
Africa|hCoV-19/DRC/6386/2020|EPI ISL 513613|B.1.1.275|Democratic Republic of the Congo|2020-05-07	Africa|hCoV-19/Gambia/NPHL-956/2020|EPI ISL 561334|B.1.5.12|Gambia|2020	0.0003790642	Africa
Africa|hCoV-19/DRC/6389/2020|EPI ISL 513614|B.1.84|Democratic Republic of the Congo|2020-05-07	Africa|hCoV-19/Gambia/NPHL-956/2020|EPI ISL 561334|B.1.5.12|Gambia|2020	0.0004546026	Africa
Africa|hCoV-19/DRC/6390/2020|EPI ISL 513615|B.1.1.275|Democratic Republic of the Congo|2020-05-04	Africa|hCoV-19/Gambia/NPHL-956/2020|EPI ISL 561334|B.1.5.12|Gambia|2020	0.0004831480	Africa
Africa|hCoV-19/DRC/6392/2020|EPI ISL 513616|B.1|Democratic Republic of the Congo|2020-05-04	Africa|hCoV-19/Gambia/NPHL-956/2020|EPI ISL 561334|B.1.5.12|Gambia|2020	0.0002411744	Africa
Africa|hCoV-19/DRC/6395/2020|EPI ISL 513617|B.1.1.275|Democratic Republic of the Congo|2020-05-07	Africa|hCoV-19/Gambia/NPHL-956/2020|EPI ISL 561334|B.1.5.12|Gambia|2020	0.0005121589	Africa
Africa|hCoV-19/DRC/6398/2020|EPI ISL 513618|B.1.1.275|Democratic Republic of the Congo|2020-05-07	Africa|hCoV-19/Gambia/NPHL-956/2020|EPI ISL 561334|B.1.5.12|Gambia|2020	0.0004096657	Africa
Africa|hCoV-19/DRC/6724/2020|EPI ISL 495634|B.1|Democratic Republic of the Congo|2020-05-11	Africa|hCoV-19/Gambia/NPHL-956/2020|EPI ISL 561334|B.1.5.12|Gambia|2020	0.0003461699	Africa
Africa|hCoV-19/DRC/6743/2020|EPI ISL 495635|B.1.149|Democratic Republic of the Congo|2020-05-11	Africa|hCoV-19/Gambia/NPHL-956/2020|EPI ISL 561334|B.1.5.12|Gambia|2020	0.0003550544	Africa
Africa|hCoV-19/DRC/6783/2020|EPI ISL 496501|B.1.149|Democratic Republic of the Congo|2020-05-11	Africa|hCoV-19/Gambia/NPHL-956/2020|EPI ISL 561334|B.1.5.12|Gambia|2020	0.0003896925	Africa
Africa|hCoV-19/DRC/6784/2020|EPI ISL 495636|B.1|Democratic Republic of the Congo|2020-05-11	Africa|hCoV-19/Gambia/NPHL-956/2020|EPI ISL 561334|B.1.5.12|Gambia|2020	0.0003109985	Africa
Africa|hCoV-19/DRC/6786/2020|EPI ISL 495637|B.1.178|Democratic Republic of the Congo|2020-05-11	Africa|hCoV-19/Gambia/NPHL-956/2020|EPI ISL 561334|B.1.5.12|Gambia|2020	0.0004157276	Africa
Africa|hCoV-19/DRC/6791/2020|EPI ISL 495638|B.1.178|Democratic Republic of the Congo|2020-05-11	Africa|hCoV-19/Gambia/NPHL-956/2020|EPI ISL 561334|B.1.5.12|Gambia|2020	0.0003825331	Africa
Africa|hCoV-19/DRC/6792/2020|EPI ISL 495639|B.1|Democratic Republic of the Congo|2020-05-11	Africa|hCoV-19/Gambia/NPHL-956/2020|EPI ISL 561334|B.1.5.12|Gambia|2020	0.0003586242	Africa
Africa|hCoV-19/DRC/6801/2020|EPI ISL 514111|B.1|Democratic Republic of the Congo|2020-05-11	Africa|hCoV-19/Gambia/NPHL-956/2020|EPI ISL 561334|B.1.5.12|Gambia|2020	0.0005590494	Africa
Africa|hCoV-19/DRC/6853/2020|EPI ISL 496502|B.1.214|Democratic Republic of the Congo|2020-05-11	Africa|hCoV-19/Gambia/NPHL-956/2020|EPI ISL 561334|B.1.5.12|Gambia|2020	0.0003517096	Africa
Africa|hCoV-19/DRC/6854/2020|EPI ISL 496503|B.1|Democratic Republic of the Congo|2020-05-11	Africa|hCoV-19/Gambia/NPHL-956/2020|EPI ISL 561334|B.1.5.12|Gambia|2020	0.0005332366	Africa
Africa|hCoV-19/DRC/6875/2020|EPI ISL 496504|B.1|Democratic Republic of the Congo|2020-05-11	Africa|hCoV-19/Gambia/NPHL-956/2020|EPI ISL 561334|B.1.5.12|Gambia|2020	0.0003461867	Africa
Africa|hCoV-19/DRC/7042/2020|EPI ISL 513592|B.1.214|Democratic Republic of the Congo|2020-05-12	Africa|hCoV-19/Gambia/NPHL-956/2020|EPI ISL 561334|B.1.5.12|Gambia|2020	0.0003797578	Africa
Africa|hCoV-19/DRC/7061/2020|EPI ISL 513593|B.1|Democratic Republic of the Congo|2020-05-12	Africa|hCoV-19/Gambia/NPHL-956/2020|EPI ISL 561334|B.1.5.12|Gambia|2020	0.0003196295	Africa
Africa|hCoV-19/DRC/7140/2020|EPI ISL 513594|B.1.214|Democratic Republic of the Congo|2020-05-12	Africa|hCoV-19/Gambia/NPHL-956/2020|EPI ISL 561334|B.1.5.12|Gambia|2020	0.0004912361	Africa
Africa|hCoV-19/DRC/7200/2020|EPI ISL 514112|B.1|Democratic Republic of the Congo|2020-05-13	Africa|hCoV-19/Gambia/NPHL-956/2020|EPI ISL 561334|B.1.5.12|Gambia|2020	0.0004821795	Africa
Africa|hCoV-19/DRC/7211/2020|EPI ISL 514122|B.1.149|Democratic Republic of the Congo|2020-05-13	Africa|hCoV-19/Gambia/NPHL-956/2020|EPI ISL 561334|B.1.5.12|Gambia|2020	0.0004494266	Africa
Africa|hCoV-19/DRC/7248/2020|EPI ISL 514123|B.1|Democratic Republic of the Congo|2020-05-13	Africa|hCoV-19/Gambia/NPHL-956/2020|EPI ISL 561334|B.1.5.12|Gambia|2020	0.0003535570	Africa
Africa|hCoV-19/DRC/7255/2020|EPI ISL 514124|B.1.149|Democratic Republic of the Congo|2020-05-13	Africa|hCoV-19/Gambia/NPHL-956/2020|EPI ISL 561334|B.1.5.12|Gambia|2020	0.0004881514	Africa
Africa|hCoV-19/DRC/73/2020|EPI ISL 417941|B.1.178|Democratic Republic of the Congo|2020-03-18	Africa|hCoV-19/Gambia/NPHL-956/2020|EPI ISL 561334|B.1.5.12|Gambia|2020	0.0002760559	Africa
Africa|hCoV-19/DRC/7386/2020|EPI ISL 513595|B.1.5|Democratic Republic of the Congo|2020-05-14	Africa|hCoV-19/Gambia/NPHL-956/2020|EPI ISL 561334|B.1.5.12|Gambia|2020	0.0002828636	Africa
Africa|hCoV-19/DRC/7430/2020|EPI ISL 496517|B.1.1.1|Democratic Republic of the Congo|2020-05-14	Africa|hCoV-19/Gambia/NPHL-956/2020|EPI ISL 561334|B.1.5.12|Gambia|2020	0.0006871363	Africa
Africa|hCoV-19/DRC/7434/2020|EPI ISL 513621|B.1.1.1|Democratic Republic of the Congo|2020-05-14	Africa|hCoV-19/Gambia/NPHL-956/2020|EPI ISL 561334|B.1.5.12|Gambia|2020	0.0006728307	Africa
Africa|hCoV-19/DRC/7471/2020|EPI ISL 513596|B.1.214|Democratic Republic of the Congo|2020-05-14	Africa|hCoV-19/Gambia/NPHL-956/2020|EPI ISL 561334|B.1.5.12|Gambia|2020	0.0004868182	Africa
Africa|hCoV-19/DRC/7488/2020|EPI ISL 514113|B.1.1|Democratic Republic of the Congo|2020-05-14	Africa|hCoV-19/Gambia/NPHL-956/2020|EPI ISL 561334|B.1.5.12|Gambia|2020	0.0003461112	Africa
Africa|hCoV-19/DRC/7713/2020|EPI ISL 495640|B.1|Democratic Republic of the Congo|2020-05-14	Africa|hCoV-19/Gambia/NPHL-956/2020|EPI ISL 561334|B.1.5.12|Gambia|2020	0.0005657008	Africa
Africa|hCoV-19/DRC/7864/2020|EPI ISL 496505|B.1.214|Democratic Republic of the Congo|2020-05-15	Africa|hCoV-19/Gambia/NPHL-956/2020|EPI ISL 561334|B.1.5.12|Gambia|2020	0.0004584718	Africa
Africa|hCoV-19/DRC/7920/2020|EPI ISL 495641|B.1|Democratic Republic of the Congo|2020-05-15	Africa|hCoV-19/Gambia/NPHL-956/2020|EPI ISL 561334|B.1.5.12|Gambia|2020	0.0004851361	Africa
Africa|hCoV-19/DRC/80/2020|EPI ISL 417942|B.1.178|Democratic Republic of the Congo|2020-03-18	Africa|hCoV-19/Gambia/NPHL-956/2020|EPI ISL 561334|B.1.5.12|Gambia|2020	0.0002742676	Africa
Africa|hCoV-19/DRC/8018/2020|EPI ISL 514125|B.1.5|Democratic Republic of the Congo|2020-05-15	Africa|hCoV-19/Gambia/NPHL-956/2020|EPI ISL 561334|B.1.5.12|Gambia|2020	0.0004629827	Africa
Africa|hCoV-19/DRC/81/2020|EPI ISL 417944|B.1.9|Democratic Republic of the Congo|2020-03-18	Africa|hCoV-19/Gambia/NPHL-956/2020|EPI ISL 561334|B.1.5.12|Gambia|2020	0.0003783510	Africa
Africa|hCoV-19/DRC/82/2020|EPI ISL 417946|B.1.5|Democratic Republic of the Congo|2020-03-18	Africa|hCoV-19/Gambia/NPHL-956/2020|EPI ISL 561334|B.1.5.12|Gambia|2020	0.0002389089	Africa
Africa|hCoV-19/DRC/94/2020|EPI ISL 417947|B.1|Democratic Republic of the Congo|2020-03-19	Africa|hCoV-19/Gambia/NPHL-956/2020|EPI ISL 561334|B.1.5.12|Gambia|2020	0.0002731682	Africa
Africa|hCoV-19/DRC/998/2020|EPI ISL 429254|B.1|Democratic Republic of the Congo|2020-04-03	Africa|hCoV-19/Gambia/NPHL-956/2020|EPI ISL 561334|B.1.5.12|Gambia|2020	0.0003555175	Africa
Africa|hCoV-19/DRC/KN-0038/2020|EPI ISL 417434|B.1.128|Democratic Republic of the Congo|2020-03-14	Africa|hCoV-19/Gambia/NPHL-956/2020|EPI ISL 561334|B.1.5.12|Gambia|2020	0.0003911391	Africa
Africa|hCoV-19/DRC/KN-0054/2020|EPI ISL 417437|B.1.178|Democratic Republic of the Congo|2020-03-17	Africa|hCoV-19/Gambia/NPHL-956/2020|EPI ISL 561334|B.1.5.12|Gambia|2020	0.0003075588	Africa
Africa|hCoV-19/DRC/KN-0058/2020|EPI ISL 417438|B.1|Democratic Republic of the Congo|2020-03-17	Africa|hCoV-19/Gambia/NPHL-956/2020|EPI ISL 561334|B.1.5.12|Gambia|2020	0.0002755767	Africa
Africa|hCoV-19/DRC/KN-0060/2020|EPI ISL 417440|B.1|Democratic Republic of the Congo|2020-03-17	Africa|hCoV-19/Gambia/NPHL-956/2020|EPI ISL 561334|B.1.5.12|Gambia|2020	0.0003078071	Africa
Africa|hCoV-19/DRC/KN-0070/2020|EPI ISL 417441|B.1.178|Democratic Republic of the Congo|2020-03-17	Africa|hCoV-19/Gambia/NPHL-956/2020|EPI ISL 561334|B.1.5.12|Gambia|2020	0.0002797720	Africa
Africa|hCoV-19/DRC/KN-0072/2020|EPI ISL 417442|B.1.178|Democratic Republic of the Congo|2020-03-18	Africa|hCoV-19/Gambia/NPHL-956/2020|EPI ISL 561334|B.1.5.12|Gambia|2020	0.0002744744	Africa
Africa|hCoV-19/DRC/KN-13/2020|EPI ISL 414647|B.1|Democratic Republic of the Congo|2020-03-09	Africa|hCoV-19/Gambia/NPHL-956/2020|EPI ISL 561334|B.1.5.12|Gambia|2020	0.0002820361	Africa
Africa|hCoV-19/Egypt/Army-MCL001/2020|EPI ISL 510526|B.1|Egypt|2020-06-01	Africa|hCoV-19/Gambia/NPHL-956/2020|EPI ISL 561334|B.1.5.12|Gambia|2020	0.0004096460	Africa
Africa|hCoV-19/Egypt/C-CU001a-S1/2020|EPI ISL 529031|B.1.255|Egypt|2020-05-19	Africa|hCoV-19/Gambia/NPHL-956/2020|EPI ISL 561334|B.1.5.12|Gambia|2020	0.0004438849	Africa
Africa|hCoV-19/Egypt/C-CU002b-S3/2020|EPI ISL 529032|B.1.1.1|Egypt|2020-06-19	Africa|hCoV-19/Gambia/NPHL-956/2020|EPI ISL 561334|B.1.5.12|Gambia|2020	0.0006829487	Africa
Africa|hCoV-19/Egypt/C-VSVRI-SERVAC/2020|EPI ISL 528386|B.1.255|Egypt|2020-08-22	Africa|hCoV-19/Gambia/NPHL-956/2020|EPI ISL 561334|B.1.5.12|Gambia|2020	0.0002730843	Africa
Africa|hCoV-19/Egypt/CUNCI-7I028/2020|EPI ISL 524426|B.1.255|Egypt|2020-07-19	Africa|hCoV-19/Gambia/NPHL-956/2020|EPI ISL 561334|B.1.5.12|Gambia|2020	0.0002730843	Africa
Africa|hCoV-19/Egypt/CUNCI-HGC002/2020|EPI ISL 468045|B.1|Egypt|2020-05-02	Africa|hCoV-19/Gambia/NPHL-956/2020|EPI ISL 561334|B.1.5.12|Gambia|2020	0.0002733334	Africa
Africa|hCoV-19/Egypt/CUNCI-HGC004/2020|EPI ISL 468048|B.1|Egypt|2020-05-02	Africa|hCoV-19/Gambia/NPHL-956/2020|EPI ISL 561334|B.1.5.12|Gambia|2020	0.0002732588	Africa
Africa|hCoV-19/Egypt/CUNCI-HGC005/2020|EPI ISL 468052|B.1|Egypt|2020-05-02	Africa|hCoV-19/Gambia/NPHL-956/2020|EPI ISL 561334|B.1.5.12|Gambia|2020	0.0003416061	Africa
Africa|hCoV-19/Egypt/CUNCI-HGC006/2020|EPI ISL 468050|B.1|Egypt|2020-05-02	Africa|hCoV-19/Gambia/NPHL-956/2020|EPI ISL 561334|B.1.5.12|Gambia|2020	0.0003415408	Africa
Africa|hCoV-19/Egypt/CUNCI-HGC007-2/2020|EPI ISL 468054|B.1|Egypt|2020-05-02	Africa|hCoV-19/Gambia/NPHL-956/2020|EPI ISL 561334|B.1.5.12|Gambia|2020	0.0003756346	Africa
Africa|hCoV-19/Egypt/CUNCI-HGC007/2020|EPI ISL 468046|B.1|Egypt|2020-05-02	Africa|hCoV-19/Gambia/NPHL-956/2020|EPI ISL 561334|B.1.5.12|Gambia|2020	0.0003415991	Africa
Africa|hCoV-19/Egypt/CUNCI-HGC008/2020|EPI ISL 468044|B.1|Egypt|2020-05-02	Africa|hCoV-19/Gambia/NPHL-956/2020|EPI ISL 561334|B.1.5.12|Gambia|2020	0.0003416108	Africa
Africa|hCoV-19/Egypt/CUNCI-HGC009/2020|EPI ISL 468053|B.1|Egypt|2020-05-02	Africa|hCoV-19/Gambia/NPHL-956/2020|EPI ISL 561334|B.1.5.12|Gambia|2020	0.0002733708	Africa
Africa|hCoV-19/Egypt/CUNCI-HGC010/2020|EPI ISL 468055|B.1.247|Egypt|2020-05-02	Africa|hCoV-19/Gambia/NPHL-956/2020|EPI ISL 561334|B.1.5.12|Gambia|2020	0.0005124493	Africa
Africa|hCoV-19/Egypt/CUNCI-HGC011/2020|EPI ISL 468059|B.1|Egypt|2020-05-02	Africa|hCoV-19/Gambia/NPHL-956/2020|EPI ISL 561334|B.1.5.12|Gambia|2020	0.0003416307	Africa
Africa|hCoV-19/Egypt/CUNCI-HGC012/2020|EPI ISL 468051|B.1.255|Egypt|2020-05-02	Africa|hCoV-19/Gambia/NPHL-956/2020|EPI ISL 561334|B.1.5.12|Gambia|2020	0.0004782944	Africa
Africa|hCoV-19/Egypt/CUNCI-HGC013/2020|EPI ISL 468047|B.1.201|Egypt|2020-05-02	Africa|hCoV-19/Gambia/NPHL-956/2020|EPI ISL 561334|B.1.5.12|Gambia|2020	0.0004099539	Africa
Africa|hCoV-19/Egypt/CUNCI-HGC014/2020|EPI ISL 468060|B.1.5|Egypt|2020-05-02	Africa|hCoV-19/Gambia/NPHL-956/2020|EPI ISL 561334|B.1.5.12|Gambia|2020	0.0002049707	Africa
Africa|hCoV-19/Egypt/CUNCI-HGC015/2020|EPI ISL 468056|B.1|Egypt|2020-05-02	Africa|hCoV-19/Gambia/NPHL-956/2020|EPI ISL 561334|B.1.5.12|Gambia|2020	0.0002049637	Africa
Africa|hCoV-19/Egypt/CUNCI-HGC016/2020|EPI ISL 468058|B.1|Egypt|2020-05-02	Africa|hCoV-19/Gambia/NPHL-956/2020|EPI ISL 561334|B.1.5.12|Gambia|2020	0.0003422889	Africa
Africa|hCoV-19/Egypt/CUNCI-HGC021/2020|EPI ISL 468061|B.1|Egypt|2020-05-02	Africa|hCoV-19/Gambia/NPHL-956/2020|EPI ISL 561334|B.1.5.12|Gambia|2020	0.0003421167	Africa
Africa|hCoV-19/Egypt/CUNCI-HGC023/2020|EPI ISL 468057|B.1.5|Egypt|2020-05-02	Africa|hCoV-19/Gambia/NPHL-956/2020|EPI ISL 561334|B.1.5.12|Gambia|2020	0.0002391594	Africa
Africa|hCoV-19/Egypt/CUNCI-HGC028/2020|EPI ISL 468062|B.1|Egypt|2020-05-02	Africa|hCoV-19/Gambia/NPHL-956/2020|EPI ISL 561334|B.1.5.12|Gambia|2020	0.0004106693	Africa
Africa|hCoV-19/Egypt/CUNCI-HGC3I011/2020|EPI ISL 479697|B.1|Egypt|2020-06-02	Africa|hCoV-19/Gambia/NPHL-956/2020|EPI ISL 561334|B.1.5.12|Gambia|2020	0.0003413741	Africa
Africa|hCoV-19/Egypt/CUNCI-HGC3I012/2020|EPI ISL 479693|B.1.255|Egypt|2020-06-02	Africa|hCoV-19/Gambia/NPHL-956/2020|EPI ISL 561334|B.1.5.12|Gambia|2020	0.0004779353	Africa
Africa|hCoV-19/Egypt/CUNCI-HGC3I013/2020|EPI ISL 479694|B.1.201|Egypt|2020-06-02	Africa|hCoV-19/Gambia/NPHL-956/2020|EPI ISL 561334|B.1.5.12|Gambia|2020	0.0004096461	Africa
Africa|hCoV-19/Egypt/CUNCI-HGC3I014/2020|EPI ISL 479696|B.1.5|Egypt|2020-06-02	Africa|hCoV-19/Gambia/NPHL-956/2020|EPI ISL 561334|B.1.5.12|Gambia|2020	0.0002048098	Africa
Africa|hCoV-19/Egypt/CUNCI-HGC3I02/2020|EPI ISL 479686|B.1|Egypt|2020-06-02	Africa|hCoV-19/Gambia/NPHL-956/2020|EPI ISL 561334|B.1.5.12|Gambia|2020	0.0003072471	Africa
Africa|hCoV-19/Egypt/CUNCI-HGC3I023/2020|EPI ISL 479695|B.1.5|Egypt|2020-06-02	Africa|hCoV-19/Gambia/NPHL-956/2020|EPI ISL 561334|B.1.5.12|Gambia|2020	0.0002389798	Africa
Africa|hCoV-19/Egypt/CUNCI-HGC3I025/2020|EPI ISL 479691|B.1|Egypt|2020-06-02	Africa|hCoV-19/Gambia/NPHL-956/2020|EPI ISL 561334|B.1.5.12|Gambia|2020	0.0003755563	Africa
Africa|hCoV-19/Egypt/CUNCI-HGC3I03/2020|EPI ISL 479687|B.1|Egypt|2020-06-02	Africa|hCoV-19/Gambia/NPHL-956/2020|EPI ISL 561334|B.1.5.12|Gambia|2020	0.0003413427	Africa
Africa|hCoV-19/Egypt/CUNCI-HGC3I05/2020|EPI ISL 479690|B.1|Egypt|2020-06-02	Africa|hCoV-19/Gambia/NPHL-956/2020|EPI ISL 561334|B.1.5.12|Gambia|2020	0.0003413496	Africa
Africa|hCoV-19/Egypt/CUNCI-HGC3I06/2020|EPI ISL 479688|B.1|Egypt|2020-06-02	Africa|hCoV-19/Gambia/NPHL-956/2020|EPI ISL 561334|B.1.5.12|Gambia|2020	0.0003413543	Africa
Africa|hCoV-19/Egypt/CUNCI-HGC3I08/2020|EPI ISL 479698|B.1|Egypt|2020-06-02	Africa|hCoV-19/Gambia/NPHL-956/2020|EPI ISL 561334|B.1.5.12|Gambia|2020	0.0003413543	Africa
Africa|hCoV-19/Egypt/CUNCI-HGC3I09/2020|EPI ISL 479692|B.1|Egypt|2020-06-02	Africa|hCoV-19/Gambia/NPHL-956/2020|EPI ISL 561334|B.1.5.12|Gambia|2020	0.0002731655	Africa
Africa|hCoV-19/Egypt/CUNCI-HGC4I003/2020|EPI ISL 479699|B.1.1.247|Egypt|2020-06-02	Africa|hCoV-19/Gambia/NPHL-956/2020|EPI ISL 561334|B.1.5.12|Gambia|2020	0.0005463515	Africa
Africa|hCoV-19/Egypt/CUNCI-HGC4I004/2020|EPI ISL 479700|B.1.1.296|Egypt|2020-06-02	Africa|hCoV-19/Gambia/NPHL-956/2020|EPI ISL 561334|B.1.5.12|Gambia|2020	0.0004438378	Africa
Africa|hCoV-19/Egypt/CUNCI-HGC4I015/2020|EPI ISL 479728|B.1.1.123|Egypt|2020-06-02	Africa|hCoV-19/Gambia/NPHL-956/2020|EPI ISL 561334|B.1.5.12|Gambia|2020	0.0004780802	Africa
Africa|hCoV-19/Egypt/CUNCI-HGC4I022/2020|EPI ISL 479705|B.1.1|Egypt|2020-06-02	Africa|hCoV-19/Gambia/NPHL-956/2020|EPI ISL 561334|B.1.5.12|Gambia|2020	0.0005805104	Africa
Africa|hCoV-19/Egypt/CUNCI-HGC4I023/2020|EPI ISL 479729|B.1.1.247|Egypt|2020-06-02	Africa|hCoV-19/Gambia/NPHL-956/2020|EPI ISL 561334|B.1.5.12|Gambia|2020	0.0004097999	Africa
Africa|hCoV-19/Egypt/CUNCI-HGC4I025/2020|EPI ISL 479706|B.1.255|Egypt|2020-06-02	Africa|hCoV-19/Gambia/NPHL-956/2020|EPI ISL 561334|B.1.5.12|Gambia|2020	0.0004096503	Africa
Africa|hCoV-19/Egypt/CUNCI-HGC4I026/2020|EPI ISL 479702|B.1|Egypt|2020-06-02	Africa|hCoV-19/Gambia/NPHL-956/2020|EPI ISL 561334|B.1.5.12|Gambia|2020	0.0004783973	Africa
Africa|hCoV-19/Egypt/CUNCI-HGC4I029/2020|EPI ISL 479701|B.1.1.1|Egypt|2020-06-02	Africa|hCoV-19/Gambia/NPHL-956/2020|EPI ISL 561334|B.1.5.12|Gambia|2020	0.0006146644	Africa
Africa|hCoV-19/Egypt/CUNCI-HGC4I030/2020|EPI ISL 479703|B.1|Egypt|2020-06-02	Africa|hCoV-19/Gambia/NPHL-956/2020|EPI ISL 561334|B.1.5.12|Gambia|2020	0.0004096378	Africa
Africa|hCoV-19/Egypt/CUNCI-HGC4I031/2020|EPI ISL 479707|B.1.1.1|Egypt|2020-06-02	Africa|hCoV-19/Gambia/NPHL-956/2020|EPI ISL 561334|B.1.5.12|Gambia|2020	0.0006829721	Africa
Africa|hCoV-19/Egypt/CUNCI-HGC4I032/2020|EPI ISL 479709|B.1.1|Egypt|2020-06-02	Africa|hCoV-19/Gambia/NPHL-956/2020|EPI ISL 561334|B.1.5.12|Gambia|2020	0.0004442320	Africa
Africa|hCoV-19/Egypt/CUNCI-HGC4I033/2020|EPI ISL 479704|B.1|Egypt|2020-06-02	Africa|hCoV-19/Gambia/NPHL-956/2020|EPI ISL 561334|B.1.5.12|Gambia|2020	0.0003072681	Africa
Africa|hCoV-19/Egypt/CUNCI-HGC4I034/2020|EPI ISL 479708|B.1.255|Egypt|2020-06-02	Africa|hCoV-19/Gambia/NPHL-956/2020|EPI ISL 561334|B.1.5.12|Gambia|2020	0.0002730564	Africa
Africa|hCoV-19/Egypt/CUNCI-HGC5I001/2020|EPI ISL 479710|B.1.1|Egypt|2020-06-02	Africa|hCoV-19/Gambia/NPHL-956/2020|EPI ISL 561334|B.1.5.12|Gambia|2020	0.0003073458	Africa
Africa|hCoV-19/Egypt/CUNCI-HGC5I003/2020|EPI ISL 479711|B.1|Egypt|2020-06-02	Africa|hCoV-19/Gambia/NPHL-956/2020|EPI ISL 561334|B.1.5.12|Gambia|2020	0.0002730936	Africa
Africa|hCoV-19/Egypt/CUNCI-HGC5I010/2020|EPI ISL 479730|B.1.1|Egypt|2020-06-02	Africa|hCoV-19/Gambia/NPHL-956/2020|EPI ISL 561334|B.1.5.12|Gambia|2020	0.0003756731	Africa
Africa|hCoV-19/Egypt/CUNCI-HGC5I011/2020|EPI ISL 479712|B.1.1|Egypt|2020-06-02	Africa|hCoV-19/Gambia/NPHL-956/2020|EPI ISL 561334|B.1.5.12|Gambia|2020	0.0003073143	Africa
Africa|hCoV-19/Egypt/CUNCI-HGC5I012/2020|EPI ISL 479713|B.1.1|Egypt|2020-06-02	Africa|hCoV-19/Gambia/NPHL-956/2020|EPI ISL 561334|B.1.5.12|Gambia|2020	0.0003413741	Africa
Africa|hCoV-19/Egypt/CUNCI-HGC5I014/2020|EPI ISL 479714|B.1.255|Egypt|2020-06-02	Africa|hCoV-19/Gambia/NPHL-956/2020|EPI ISL 561334|B.1.5.12|Gambia|2020	0.0004096643	Africa
Africa|hCoV-19/Egypt/CUNCI-HGC5I015/2020|EPI ISL 475722|B.1.255|Egypt|2020-05-02	Africa|hCoV-19/Gambia/NPHL-956/2020|EPI ISL 561334|B.1.5.12|Gambia|2020	0.0004781897	Africa
Africa|hCoV-19/Egypt/CUNCI-HGC5I016/2020|EPI ISL 479731|B.1|Egypt|2020-06-02	Africa|hCoV-19/Gambia/NPHL-956/2020|EPI ISL 561334|B.1.5.12|Gambia|2020	0.0003072440	Africa
Africa|hCoV-19/Egypt/CUNCI-HGC5I022/2020|EPI ISL 479715|B.1.1|Egypt|2020-06-02	Africa|hCoV-19/Gambia/NPHL-956/2020|EPI ISL 561334|B.1.5.12|Gambia|2020	0.0003755321	Africa
Africa|hCoV-19/Egypt/CUNCI-HGC5I025/2020|EPI ISL 479716|A|Egypt|2020-06-02	Africa|hCoV-19/Gambia/NPHL-956/2020|EPI ISL 561334|B.1.5.12|Gambia|2020	0.0002394236	Africa
Africa|hCoV-19/Egypt/CUNCI-HGC5I026/2020|EPI ISL 479735|B.1.5|Egypt|2020-06-02	Africa|hCoV-19/Gambia/NPHL-956/2020|EPI ISL 561334|B.1.5.12|Gambia|2020	0.0004098502	Africa
Africa|hCoV-19/Egypt/CUNCI-HGC5I029/2020|EPI ISL 479734|B.1|Egypt|2020-06-02	Africa|hCoV-19/Gambia/NPHL-956/2020|EPI ISL 561334|B.1.5.12|Gambia|2020	0.0003072891	Africa
Africa|hCoV-19/Egypt/CUNCI-HGC5I030/2020|EPI ISL 479721|B.1.5|Egypt|2020-06-02	Africa|hCoV-19/Gambia/NPHL-956/2020|EPI ISL 561334|B.1.5.12|Gambia|2020	0.0002048377	Africa
Africa|hCoV-19/Egypt/CUNCI-HGC5I033/2020|EPI ISL 479717|B.1.5|Egypt|2020-06-02	Africa|hCoV-19/Gambia/NPHL-956/2020|EPI ISL 561334|B.1.5.12|Gambia|2020	0.0002048587	Africa
Africa|hCoV-19/Egypt/CUNCI-HGC5I034/2020|EPI ISL 479720|B.1.5|Egypt|2020-06-02	Africa|hCoV-19/Gambia/NPHL-956/2020|EPI ISL 561334|B.1.5.12|Gambia|2020	0.0002730750	Africa
Africa|hCoV-19/Egypt/CUNCI-HGC6I002/2020|EPI ISL 479719|B.1.1.1|Egypt|2020-06-02	Africa|hCoV-19/Gambia/NPHL-956/2020|EPI ISL 561334|B.1.5.12|Gambia|2020	0.0005804649	Africa
Africa|hCoV-19/Egypt/CUNCI-HGC6I003/2020|EPI ISL 479718|B.1.5|Egypt|2020-06-02	Africa|hCoV-19/Gambia/NPHL-956/2020|EPI ISL 561334|B.1.5.12|Gambia|2020	0.0003072398	Africa
Africa|hCoV-19/Egypt/CUNCI-HGC6I007/2020|EPI ISL 479722|B.1|Egypt|2020-06-02	Africa|hCoV-19/Gambia/NPHL-956/2020|EPI ISL 561334|B.1.5.12|Gambia|2020	0.0002731599	Africa
Africa|hCoV-19/Egypt/CUNCI-HGC6I010/2020|EPI ISL 478672|B.1|Egypt|2020-06-02	Africa|hCoV-19/Gambia/NPHL-956/2020|EPI ISL 561334|B.1.5.12|Gambia|2020	0.0004096182	Africa
Africa|hCoV-19/Egypt/CUNCI-HGC6I011/2020|EPI ISL 479727|A|Egypt|2020-06-02	Africa|hCoV-19/Gambia/NPHL-956/2020|EPI ISL 561334|B.1.5.12|Gambia|2020	0.0007171037	Africa
Africa|hCoV-19/Egypt/CUNCI-HGC6I015/2020|EPI ISL 479725|B.1.1|Egypt|2020-06-02	Africa|hCoV-19/Gambia/NPHL-956/2020|EPI ISL 561334|B.1.5.12|Gambia|2020	0.0004437985	Africa
Africa|hCoV-19/Egypt/CUNCI-HGC6I016/2020|EPI ISL 475723|B.1.247|Egypt|2020-06-02	Africa|hCoV-19/Gambia/NPHL-956/2020|EPI ISL 561334|B.1.5.12|Gambia|2020	0.0004783434	Africa
Africa|hCoV-19/Egypt/CUNCI-HGC6I024/2020|EPI ISL 479732|B.1.1.247|Egypt|2020-06-02	Africa|hCoV-19/Gambia/NPHL-956/2020|EPI ISL 561334|B.1.5.12|Gambia|2020	0.0004443490	Africa
Africa|hCoV-19/Egypt/CUNCI-HGC6I026/2020|EPI ISL 479724|B.1.1.1|Egypt|2020-06-02	Africa|hCoV-19/Gambia/NPHL-956/2020|EPI ISL 561334|B.1.5.12|Gambia|2020	0.0006146224	Africa
Africa|hCoV-19/Egypt/CUNCI-HGC6I029/2020|EPI ISL 477161|B.1.255|Egypt|2020-06-02	Africa|hCoV-19/Gambia/NPHL-956/2020|EPI ISL 561334|B.1.5.12|Gambia|2020	0.0004096363	Africa
Africa|hCoV-19/Egypt/CUNCI-HGC6I031/2020|EPI ISL 475724|B.1.1.1|Egypt|2020-06-02	Africa|hCoV-19/Gambia/NPHL-956/2020|EPI ISL 561334|B.1.5.12|Gambia|2020	0.0005808277	Africa
Africa|hCoV-19/Egypt/CUNCI-HGC6I032/2020|EPI ISL 479733|B.1.1.1|Egypt|2020-06-02	Africa|hCoV-19/Gambia/NPHL-956/2020|EPI ISL 561334|B.1.5.12|Gambia|2020	0.0005805441	Africa
Africa|hCoV-19/Egypt/CUNCI-HGC6I033/2020|EPI ISL 479723|B.1.1.1|Egypt|2020-06-02	Africa|hCoV-19/Gambia/NPHL-956/2020|EPI ISL 561334|B.1.5.12|Gambia|2020	0.0005805184	Africa
Africa|hCoV-19/Egypt/CUNCI-HGC7I01/2020|EPI ISL 529141|B.1|Egypt|2020-07-19	Africa|hCoV-19/Gambia/NPHL-956/2020|EPI ISL 561334|B.1.5.12|Gambia|2020	0.0004438469	Africa
Africa|hCoV-19/Egypt/CUNCI-HGC7I02/2020|EPI ISL 529142|A|Egypt|2020-07-19	Africa|hCoV-19/Gambia/NPHL-956/2020|EPI ISL 561334|B.1.5.12|Gambia|2020	0.0006829885	Africa
Africa|hCoV-19/Egypt/CUNCI-HGC7I07/2020|EPI ISL 529145|B.1|Egypt|2020-07-19	Africa|hCoV-19/Gambia/NPHL-956/2020|EPI ISL 561334|B.1.5.12|Gambia|2020	0.0004097062	Africa
Africa|hCoV-19/Egypt/EGY-020/2020|EPI ISL 526975|B.1|Egypt|2020-08-14	Africa|hCoV-19/Gambia/NPHL-956/2020|EPI ISL 561334|B.1.5.12|Gambia|2020	0.0004096461	Africa
Africa|hCoV-19/Egypt/EGY-041/2020|EPI ISL 526997|B.1|Egypt|2020-08-22	Africa|hCoV-19/Gambia/NPHL-956/2020|EPI ISL 561334|B.1.5.12|Gambia|2020	0.0004096461	Africa
Africa|hCoV-19/Egypt/EGY-S031/2020|EPI ISL 526986|B.1|Egypt|2020-08-17	Africa|hCoV-19/Gambia/NPHL-956/2020|EPI ISL 561334|B.1.5.12|Gambia|2020	0.0004096461	Africa
Africa|hCoV-19/Egypt/HCoV2-Egy-002/2020|EPI ISL 510532|B.1|Egypt|2020-06-02	Africa|hCoV-19/Gambia/NPHL-956/2020|EPI ISL 561334|B.1.5.12|Gambia|2020	0.0004096461	Africa
Africa|hCoV-19/Egypt/MASRI-005/2020|EPI ISL 482759|B.1|Egypt|2020-04-30	Africa|hCoV-19/Gambia/NPHL-956/2020|EPI ISL 561334|B.1.5.12|Gambia|2020	0.0002730508	Africa
Africa|hCoV-19/Egypt/MASRI-007/2020|EPI ISL 482760|B.1|Egypt|2020-04-28	Africa|hCoV-19/Gambia/NPHL-956/2020|EPI ISL 561334|B.1.5.12|Gambia|2020	0.0003415559	Africa
Africa|hCoV-19/Egypt/MASRI-008/2020|EPI ISL 482761|B.1|Egypt|2020-04-30	Africa|hCoV-19/Gambia/NPHL-956/2020|EPI ISL 561334|B.1.5.12|Gambia|2020	0.0002747129	Africa
Africa|hCoV-19/Egypt/MASRI-009/2020|EPI ISL 483035|A|Egypt|2020-04-30	Africa|hCoV-19/Gambia/NPHL-956/2020|EPI ISL 561334|B.1.5.12|Gambia|2020	0.0005462435	Africa
Africa|hCoV-19/Egypt/MASRI-011/2020|EPI ISL 482762|B.1|Egypt|2020-05-05	Africa|hCoV-19/Gambia/NPHL-956/2020|EPI ISL 561334|B.1.5.12|Gambia|2020	0.0003414044	Africa
Africa|hCoV-19/Egypt/MASRI-012/2020|EPI ISL 482763|B.1|Egypt|2020-05-05	Africa|hCoV-19/Gambia/NPHL-956/2020|EPI ISL 561334|B.1.5.12|Gambia|2020	0.0002389146	Africa
Africa|hCoV-19/Egypt/MASRI-014/2020|EPI ISL 482765|B.1|Egypt|2020-04-30	Africa|hCoV-19/Gambia/NPHL-956/2020|EPI ISL 561334|B.1.5.12|Gambia|2020	0.0004780265	Africa
Africa|hCoV-19/Egypt/MASRI-015/2020|EPI ISL 482766|B.1.36|Egypt|2020-05-11	Africa|hCoV-19/Gambia/NPHL-956/2020|EPI ISL 561334|B.1.5.12|Gambia|2020	0.0005121118	Africa
Africa|hCoV-19/Egypt/MASRI-016/2020|EPI ISL 482767|B.1|Egypt|2020-05-11	Africa|hCoV-19/Gambia/NPHL-956/2020|EPI ISL 561334|B.1.5.12|Gambia|2020	0.0004783531	Africa
Africa|hCoV-19/Egypt/MASRI-018/2020|EPI ISL 483036|A|Egypt|2020-05-10	Africa|hCoV-19/Gambia/NPHL-956/2020|EPI ISL 561334|B.1.5.12|Gambia|2020	0.0006878018	Africa
Africa|hCoV-19/Egypt/MASRI-020/2020|EPI ISL 483037|B.1|Egypt|2020-05-13	Africa|hCoV-19/Gambia/NPHL-956/2020|EPI ISL 561334|B.1.5.12|Gambia|2020	0.0005174470	Africa
Africa|hCoV-19/Egypt/MASRI-022/2020|EPI ISL 482768|B.1.255|Egypt|2020-05-13	Africa|hCoV-19/Gambia/NPHL-956/2020|EPI ISL 561334|B.1.5.12|Gambia|2020	0.0004787156	Africa
Africa|hCoV-19/Egypt/MASRI-023/2020|EPI ISL 482769|B.1|Egypt|2020-05-11	Africa|hCoV-19/Gambia/NPHL-956/2020|EPI ISL 561334|B.1.5.12|Gambia|2020	0.0002733670	Africa
Africa|hCoV-19/Egypt/MASRI-024/2020|EPI ISL 482770|B.1|Egypt|2020-05-11	Africa|hCoV-19/Gambia/NPHL-956/2020|EPI ISL 561334|B.1.5.12|Gambia|2020	0.0003413461	Africa
Africa|hCoV-19/Egypt/MASRI-025/2020|EPI ISL 482771|B.1|Egypt|2020-05-10	Africa|hCoV-19/Gambia/NPHL-956/2020|EPI ISL 561334|B.1.5.12|Gambia|2020	0.0004781619	Africa
Africa|hCoV-19/Egypt/MASRI-026/2020|EPI ISL 482772|B.1|Egypt|2020-05-10	Africa|hCoV-19/Gambia/NPHL-956/2020|EPI ISL 561334|B.1.5.12|Gambia|2020	0.0004097104	Africa
Africa|hCoV-19/Egypt/MASRI-027/2020|EPI ISL 482773|B.1.1.123|Egypt|2020-05-08	Africa|hCoV-19/Gambia/NPHL-956/2020|EPI ISL 561334|B.1.5.12|Gambia|2020	0.0004105387	Africa
Africa|hCoV-19/Egypt/MASRI-028/2020|EPI ISL 483038|B.1|Egypt|2020-05-13	Africa|hCoV-19/Gambia/NPHL-956/2020|EPI ISL 561334|B.1.5.12|Gambia|2020	0.0004096420	Africa
Africa|hCoV-19/Egypt/MASRI-029/2020|EPI ISL 482774|B.1|Egypt|2020-05-13	Africa|hCoV-19/Gambia/NPHL-956/2020|EPI ISL 561334|B.1.5.12|Gambia|2020	0.0003413578	Africa
Africa|hCoV-19/Egypt/MASRI-10/2020|EPI ISL 475752|B.1.255|Egypt|2020-05	Africa|hCoV-19/Gambia/NPHL-956/2020|EPI ISL 561334|B.1.5.12|Gambia|2020	0.0004439226	Africa
Africa|hCoV-19/Egypt/MASRI-11/2020|EPI ISL 475753|B.1.36|Egypt|2020-05	Africa|hCoV-19/Gambia/NPHL-956/2020|EPI ISL 561334|B.1.5.12|Gambia|2020	0.0005462583	Africa
Africa|hCoV-19/Egypt/MASRI-14/2020|EPI ISL 475749|B.1|Egypt|2020-05	Africa|hCoV-19/Gambia/NPHL-956/2020|EPI ISL 561334|B.1.5.12|Gambia|2020	0.0003072157	Africa
Africa|hCoV-19/Egypt/MASRI-15/2020|EPI ISL 475750|B.1.1|Egypt|2020-05	Africa|hCoV-19/Gambia/NPHL-956/2020|EPI ISL 561334|B.1.5.12|Gambia|2020	0.0006530126	Africa
Africa|hCoV-19/Egypt/MASRI-2/2020|EPI ISL 475745|B.1|Egypt|2020-05	Africa|hCoV-19/Gambia/NPHL-956/2020|EPI ISL 561334|B.1.5.12|Gambia|2020	0.0003413343	Africa
Africa|hCoV-19/Egypt/MASRI-3/2020|EPI ISL 475746|A|Egypt|2020-05	Africa|hCoV-19/Gambia/NPHL-956/2020|EPI ISL 561334|B.1.5.12|Gambia|2020	0.0005804332	Africa
Africa|hCoV-19/Egypt/MASRI-6/2020|EPI ISL 475747|B.1.255|Egypt|2020-05	Africa|hCoV-19/Gambia/NPHL-956/2020|EPI ISL 561334|B.1.5.12|Gambia|2020	0.0003413345	Africa
Africa|hCoV-19/Egypt/MASRI-9/2020|EPI ISL 475751|B.1.1.1|Egypt|2020-05	Africa|hCoV-19/Gambia/NPHL-956/2020|EPI ISL 561334|B.1.5.12|Gambia|2020	0.0007173241	Africa
Africa|hCoV-19/Egypt/NRC-01/2020|EPI ISL 430820|B.1|Egypt|2020-03-18	Africa|hCoV-19/Gambia/NPHL-956/2020|EPI ISL 561334|B.1.5.12|Gambia|2020	0.0003084622	Africa
Africa|hCoV-19/Egypt/NRC-03/2020|EPI ISL 430819|B.1.246|Egypt|2020-03-18	Africa|hCoV-19/Gambia/NPHL-956/2020|EPI ISL 561334|B.1.5.12|Gambia|2020	0.0003425068	Africa
Africa|hCoV-19/Gabon/ITM-K011/2020|EPI ISL 539573|A|Gabon|2020-03-22	Africa|hCoV-19/Gambia/NPHL-956/2020|EPI ISL 561334|B.1.5.12|Gambia|2020	0.0005120806	Africa
Africa|hCoV-19/Gabon/ITM-K023/2020|EPI ISL 539574|B.1.178|Gabon|2020-03-27	Africa|hCoV-19/Gambia/NPHL-956/2020|EPI ISL 561334|B.1.5.12|Gambia|2020	0.0003071885	Africa
Africa|hCoV-19/Gabon/ITM-K027/2020|EPI ISL 539575|A|Gabon|2020-03-27	Africa|hCoV-19/Gambia/NPHL-956/2020|EPI ISL 561334|B.1.5.12|Gambia|2020	0.0005462416	Africa
Africa|hCoV-19/Gabon/ITM-K028/2020|EPI ISL 539576|B.1.292|Gabon|2020-03-27	Africa|hCoV-19/Gambia/NPHL-956/2020|EPI ISL 561334|B.1.5.12|Gambia|2020	0.0003071947	Africa
Africa|hCoV-19/Gambia/0214/2020|EPI ISL 471158|B.1|Gambia|2020-03-29	Africa|hCoV-19/Gambia/NPHL-956/2020|EPI ISL 561334|B.1.5.12|Gambia|2020	0.0004787995	Africa
Africa|hCoV-19/Gambia/0268/2020|EPI ISL 471159|B.1.1|Gambia|2020-03-21	Africa|hCoV-19/Gambia/NPHL-956/2020|EPI ISL 561334|B.1.5.12|Gambia|2020	0.0003418910	Africa
Africa|hCoV-19/Gambia/0278/2020|EPI ISL 471160|B.1.1|Gambia|2020-03-20	Africa|hCoV-19/Gambia/NPHL-956/2020|EPI ISL 561334|B.1.5.12|Gambia|2020	0.0003444103	Africa
Africa|hCoV-19/Gambia/0528/2020|EPI ISL 471161|B.1.1.293|Gambia|2020-04-30	Africa|hCoV-19/Gambia/NPHL-956/2020|EPI ISL 561334|B.1.5.12|Gambia|2020	0.0003791855	Africa
Africa|hCoV-19/Gambia/0531/2020|EPI ISL 471162|B.1.1.293|Gambia|2020-04-30	Africa|hCoV-19/Gambia/NPHL-956/2020|EPI ISL 561334|B.1.5.12|Gambia|2020	0.0003792118	Africa
Africa|hCoV-19/Gambia/0536/2020|EPI ISL 471163|B.1.1.293|Gambia|2020-04-30	Africa|hCoV-19/Gambia/NPHL-956/2020|EPI ISL 561334|B.1.5.12|Gambia|2020	0.0003755102	Africa
Africa|hCoV-19/Gambia/0547/2020|EPI ISL 471164|B.1.1.293|Gambia|2020-04-30	Africa|hCoV-19/Gambia/NPHL-956/2020|EPI ISL 561334|B.1.5.12|Gambia|2020	0.0003755102	Africa
Africa|hCoV-19/Gambia/0548/2020|EPI ISL 471165|B.1.5|Gambia|2020-04-30	Africa|hCoV-19/Gambia/NPHL-956/2020|EPI ISL 561334|B.1.5.12|Gambia|2020	0.0002102877	Africa
Africa|hCoV-19/Gambia/1090/2020|EPI ISL 471166|B.1.1|Gambia|2020-05-04	Africa|hCoV-19/Gambia/NPHL-956/2020|EPI ISL 561334|B.1.5.12|Gambia|2020	0.0004096558	Africa
Africa|hCoV-19/Gambia/1094/2020|EPI ISL 471167|B.1.1.293|Gambia|2020-05-04	Africa|hCoV-19/Gambia/NPHL-956/2020|EPI ISL 561334|B.1.5.12|Gambia|2020	0.0003755102	Africa
Africa|hCoV-19/Gambia/1251/2020|EPI ISL 471168|B.1.1.293|Gambia|2020-05-07	Africa|hCoV-19/Gambia/NPHL-956/2020|EPI ISL 561334|B.1.5.12|Gambia|2020	0.0003791857	Africa
Africa|hCoV-19/Gambia/1264/2020|EPI ISL 471169|B.1.1|Gambia|2020-05-07	Africa|hCoV-19/Gambia/NPHL-956/2020|EPI ISL 561334|B.1.5.12|Gambia|2020	0.0003414241	Africa
Africa|hCoV-19/Gambia/1271/2020|EPI ISL 471170|B.1.1|Gambia|2020-05-07	Africa|hCoV-19/Gambia/NPHL-956/2020|EPI ISL 561334|B.1.5.12|Gambia|2020	0.0003418676	Africa
Africa|hCoV-19/Gambia/1277/2020|EPI ISL 471171|B.1.1.293|Gambia|2020-05-07	Africa|hCoV-19/Gambia/NPHL-956/2020|EPI ISL 561334|B.1.5.12|Gambia|2020	0.0003755102	Africa
Africa|hCoV-19/Gambia/3668/2020|EPI ISL 560992|B.1.5.12|Gambia|2020-07-30	Africa|hCoV-19/Gambia/NPHL-956/2020|EPI ISL 561334|B.1.5.12|Gambia|2020	0.0000682464	Africa
Africa|hCoV-19/Gambia/3670/2020|EPI ISL 560993|B.1.5.12|Gambia|2020-07-30	Africa|hCoV-19/Gambia/NPHL-956/2020|EPI ISL 561334|B.1.5.12|Gambia|2020	0.0000682464	Africa
Africa|hCoV-19/Gambia/3671/2020|EPI ISL 560994|B.1.1.293|Gambia|2020-07-30	Africa|hCoV-19/Gambia/NPHL-956/2020|EPI ISL 561334|B.1.5.12|Gambia|2020	0.0003413694	Africa
Africa|hCoV-19/Gambia/3673/2020|EPI ISL 560995|B.1.5|Gambia|2020-07-30	Africa|hCoV-19/Gambia/NPHL-956/2020|EPI ISL 561334|B.1.5.12|Gambia|2020	0.0003414346	Africa
Africa|hCoV-19/Gambia/3676/2020|EPI ISL 560996|B.1.5|Gambia|2020-07-30	Africa|hCoV-19/Gambia/NPHL-956/2020|EPI ISL 561334|B.1.5.12|Gambia|2020	0.0001378671	Africa
Africa|hCoV-19/Gambia/3678/2020|EPI ISL 560997|B.1.292|Gambia|2020-07-30	Africa|hCoV-19/Gambia/NPHL-956/2020|EPI ISL 561334|B.1.5.12|Gambia|2020	0.0003413461	Africa
Africa|hCoV-19/Gambia/3679/2020|EPI ISL 560998|B.1.5.12|Gambia|2020-07-30	Africa|hCoV-19/Gambia/NPHL-956/2020|EPI ISL 561334|B.1.5.12|Gambia|2020	0.0001023877	Africa
Africa|hCoV-19/Gambia/3680/2020|EPI ISL 560999|B.1.5|Gambia|2020-07-30	Africa|hCoV-19/Gambia/NPHL-956/2020|EPI ISL 561334|B.1.5.12|Gambia|2020	0.0001379195	Africa
Africa|hCoV-19/Gambia/3683/2020|EPI ISL 561000|B.1.292|Gambia|2020-07-30	Africa|hCoV-19/Gambia/NPHL-956/2020|EPI ISL 561334|B.1.5.12|Gambia|2020	0.0003754884	Africa
Africa|hCoV-19/Gambia/3703/2020|EPI ISL 561001|B.1.5.12|Gambia|2020-07-30	Africa|hCoV-19/Gambia/NPHL-956/2020|EPI ISL 561334|B.1.5.12|Gambia|2020	0.0002047860	Africa
Africa|hCoV-19/Gambia/3717/2020|EPI ISL 561002|B.1.5|Gambia|2020-07-30	Africa|hCoV-19/Gambia/NPHL-956/2020|EPI ISL 561334|B.1.5.12|Gambia|2020	0.0000000000	Africa
Africa|hCoV-19/Gambia/3724/2020|EPI ISL 561003|B.1.5.12|Gambia|2020-07-30	Africa|hCoV-19/Gambia/NPHL-956/2020|EPI ISL 561334|B.1.5.12|Gambia|2020	0.0002047860	Africa
Africa|hCoV-19/Gambia/3725/2020|EPI ISL 561004|B.1.1.293|Gambia|2020-07-30	Africa|hCoV-19/Gambia/NPHL-956/2020|EPI ISL 561334|B.1.5.12|Gambia|2020	0.0005121364	Africa
Africa|hCoV-19/Gambia/3728/2020|EPI ISL 561005|B.1.5|Gambia|2020-07-30	Africa|hCoV-19/Gambia/NPHL-956/2020|EPI ISL 561334|B.1.5.12|Gambia|2020	0.0001759247	Africa
Africa|hCoV-19/Gambia/3729/2020|EPI ISL 561006|B.1.5.12|Gambia|2020-07-30	Africa|hCoV-19/Gambia/NPHL-956/2020|EPI ISL 561334|B.1.5.12|Gambia|2020	0.0001365137	Africa
Africa|hCoV-19/Gambia/3732/2020|EPI ISL 561007|B.1.5|Gambia|2020-07-30	Africa|hCoV-19/Gambia/NPHL-956/2020|EPI ISL 561334|B.1.5.12|Gambia|2020	0.0001024731	Africa
Africa|hCoV-19/Gambia/3735/2020|EPI ISL 561008|B.1.5|Gambia|2020-07-30	Africa|hCoV-19/Gambia/NPHL-956/2020|EPI ISL 561334|B.1.5.12|Gambia|2020	0.0001723298	Africa
Africa|hCoV-19/Gambia/3737/2020|EPI ISL 561009|B.1.1.293|Gambia|2020-07-30	Africa|hCoV-19/Gambia/NPHL-956/2020|EPI ISL 561334|B.1.5.12|Gambia|2020	0.0004098559	Africa
Africa|hCoV-19/Gambia/3741/2020|EPI ISL 561010|B.1.5.12|Gambia|2020-07-30	Africa|hCoV-19/Gambia/NPHL-956/2020|EPI ISL 561334|B.1.5.12|Gambia|2020	0.0001365217	Africa
Africa|hCoV-19/Gambia/3743/2020|EPI ISL 561011|B.1.5.12|Gambia|2020-07-30	Africa|hCoV-19/Gambia/NPHL-956/2020|EPI ISL 561334|B.1.5.12|Gambia|2020	0.0000682464	Africa
Africa|hCoV-19/Gambia/3749/2020|EPI ISL 561012|B.1.5.12|Gambia|2020-07-30	Africa|hCoV-19/Gambia/NPHL-956/2020|EPI ISL 561334|B.1.5.12|Gambia|2020	0.0002047790	Africa
Africa|hCoV-19/Gambia/3761/2020|EPI ISL 561013|B.1.5.12|Gambia|2020-07-30	Africa|hCoV-19/Gambia/NPHL-956/2020|EPI ISL 561334|B.1.5.12|Gambia|2020	0.0002047790	Africa
Africa|hCoV-19/Gambia/3772/2020|EPI ISL 561025|B.1.5|Gambia|2020-07-30	Africa|hCoV-19/Gambia/NPHL-956/2020|EPI ISL 561334|B.1.5.12|Gambia|2020	0.0000348404	Africa
Africa|hCoV-19/Gambia/GC19-015/2020|EPI ISL 428855|B.1.1.8|Gambia|2020-03-17	Africa|hCoV-19/Gambia/NPHL-956/2020|EPI ISL 561334|B.1.5.12|Gambia|2020	0.0003754936	Africa
Africa|hCoV-19/Gambia/GC19-026/2020|EPI ISL 428856|B.6|Gambia|2020-03-21	Africa|hCoV-19/Gambia/NPHL-956/2020|EPI ISL 561334|B.1.5.12|Gambia|2020	0.0005120892	Africa
Africa|hCoV-19/Gambia/GC19-029/2020|EPI ISL 428857|B.1|Gambia|2020-04-20	Africa|hCoV-19/Gambia/NPHL-956/2020|EPI ISL 561334|B.1.5.12|Gambia|2020	0.0003072083	Africa
Africa|hCoV-19/Gambia/GC19-0479/2020|EPI ISL 561015|B.1.1.293|Gambia|2020-04-29	Africa|hCoV-19/Gambia/NPHL-956/2020|EPI ISL 561334|B.1.5.12|Gambia|2020	0.0003570649	Africa
Africa|hCoV-19/Gambia/GC19-0544/2020|EPI ISL 561016|B.1.5|Gambia|2020-05-01	Africa|hCoV-19/Gambia/NPHL-956/2020|EPI ISL 561334|B.1.5.12|Gambia|2020	0.0002098443	Africa
Africa|hCoV-19/Gambia/GC19-1385/2020|EPI ISL 561018|B.1.5|Gambia|2020-05-12	Africa|hCoV-19/Gambia/NPHL-956/2020|EPI ISL 561334|B.1.5.12|Gambia|2020	0.0002121365	Africa
Africa|hCoV-19/Gambia/GC19-1503/2020|EPI ISL 561021|B.1.1|Gambia|2020-05-14	Africa|hCoV-19/Gambia/NPHL-956/2020|EPI ISL 561334|B.1.5.12|Gambia|2020	0.0004438024	Africa
Africa|hCoV-19/Gambia/GC19-1527/2020|EPI ISL 561022|B.1.1.293|Gambia|2020-05-16	Africa|hCoV-19/Gambia/NPHL-956/2020|EPI ISL 561334|B.1.5.12|Gambia|2020	0.0003755487	Africa
Africa|hCoV-19/Gambia/GC19-1533/2020|EPI ISL 561023|B.1.1.264|Gambia|2020-05-16	Africa|hCoV-19/Gambia/NPHL-956/2020|EPI ISL 561334|B.1.5.12|Gambia|2020	0.0003831470	Africa
Africa|hCoV-19/Gambia/GC19-1572/2020|EPI ISL 561014|B.1.1|Gambia|2020-05-20	Africa|hCoV-19/Gambia/NPHL-956/2020|EPI ISL 561334|B.1.5.12|Gambia|2020	0.0003487212	Africa
Africa|hCoV-19/Gambia/GC19-1575/2020|EPI ISL 561026|B.1.1|Gambia|2020-05-20	Africa|hCoV-19/Gambia/NPHL-956/2020|EPI ISL 561334|B.1.5.12|Gambia|2020	0.0003149656	Africa
Africa|hCoV-19/Gambia/GC19-1606/2020|EPI ISL 561027|B.1.1|Gambia|2020-05-20	Africa|hCoV-19/Gambia/NPHL-956/2020|EPI ISL 561334|B.1.5.12|Gambia|2020	0.0003831599	Africa
Africa|hCoV-19/Gambia/GC19-1706/2020|EPI ISL 561028|B.1.5|Gambia|2020-05-22	Africa|hCoV-19/Gambia/NPHL-956/2020|EPI ISL 561334|B.1.5.12|Gambia|2020	0.0002099615	Africa
Africa|hCoV-19/Gambia/GC19-1814/2020|EPI ISL 561032|B.1.5|Gambia|2020-05-28	Africa|hCoV-19/Gambia/NPHL-956/2020|EPI ISL 561334|B.1.5.12|Gambia|2020	0.0002120612	Africa
Africa|hCoV-19/Gambia/GC19-1818/2020|EPI ISL 561034|B.1.1|Gambia|2020-05-28	Africa|hCoV-19/Gambia/NPHL-956/2020|EPI ISL 561334|B.1.5.12|Gambia|2020	0.0004438324	Africa
Africa|hCoV-19/Gambia/GC19-1983/2020|EPI ISL 561038|B.1.1|Gambia|2020-06-07	Africa|hCoV-19/Gambia/NPHL-956/2020|EPI ISL 561334|B.1.5.12|Gambia|2020	0.0004438182	Africa
Africa|hCoV-19/Gambia/GC19-2197/2020|EPI ISL 561040|B.1.292|Gambia|2020-06-26	Africa|hCoV-19/Gambia/NPHL-956/2020|EPI ISL 561334|B.1.5.12|Gambia|2020	0.0003413345	Africa
Africa|hCoV-19/Gambia/GC19-2427/2020|EPI ISL 561105|B.1.1.293|Gambia|2020-07-21	Africa|hCoV-19/Gambia/NPHL-956/2020|EPI ISL 561334|B.1.5.12|Gambia|2020	0.0003755653	Africa
Africa|hCoV-19/Gambia/GC19-2443/2020|EPI ISL 561106|B.1.5|Gambia|2020-07-21	Africa|hCoV-19/Gambia/NPHL-956/2020|EPI ISL 561334|B.1.5.12|Gambia|2020	0.0001767704	Africa
Africa|hCoV-19/Gambia/GC19-2450/2020|EPI ISL 561107|B.1.5.12|Gambia|2020-07-21	Africa|hCoV-19/Gambia/NPHL-956/2020|EPI ISL 561334|B.1.5.12|Gambia|2020	0.0000000000	Africa
Africa|hCoV-19/Gambia/GC19-2459/2020|EPI ISL 561108|B.1.1.293|Gambia|2020-07-21	Africa|hCoV-19/Gambia/NPHL-956/2020|EPI ISL 561334|B.1.5.12|Gambia|2020	0.0003413776	Africa
Africa|hCoV-19/Gambia/GC19-2469/2020|EPI ISL 561109|B.1.5|Gambia|2020-07-21	Africa|hCoV-19/Gambia/NPHL-956/2020|EPI ISL 561334|B.1.5.12|Gambia|2020	0.0000344626	Africa
Africa|hCoV-19/Gambia/GC19-2473/2020|EPI ISL 561110|B.1.5.12|Gambia|2020-07-21	Africa|hCoV-19/Gambia/NPHL-956/2020|EPI ISL 561334|B.1.5.12|Gambia|2020	0.0000341232	Africa
Africa|hCoV-19/Gambia/GC19-2498/2020|EPI ISL 561111|B.1.292|Gambia|2020-07-21	Africa|hCoV-19/Gambia/NPHL-956/2020|EPI ISL 561334|B.1.5.12|Gambia|2020	0.0003754756	Africa
Africa|hCoV-19/Gambia/GC19-2525/2020|EPI ISL 561113|B.1.1.293|Gambia|2020-07-21	Africa|hCoV-19/Gambia/NPHL-956/2020|EPI ISL 561334|B.1.5.12|Gambia|2020	0.0004438136	Africa
Africa|hCoV-19/Gambia/GC19-2526/2020|EPI ISL 561114|B.1.5.12|Gambia|2020-07-21	Africa|hCoV-19/Gambia/NPHL-956/2020|EPI ISL 561334|B.1.5.12|Gambia|2020	0.0001023807	Africa
Africa|hCoV-19/Gambia/GC19-2629/2020|EPI ISL 561123|B.1.5.12|Gambia|2020-07-21	Africa|hCoV-19/Gambia/NPHL-956/2020|EPI ISL 561334|B.1.5.12|Gambia|2020	0.0000000000	Africa
Africa|hCoV-19/Gambia/GC19-2632/2020|EPI ISL 561124|B.1.5.12|Gambia|2020-07-21	Africa|hCoV-19/Gambia/NPHL-956/2020|EPI ISL 561334|B.1.5.12|Gambia|2020	0.0000000000	Africa
Africa|hCoV-19/Gambia/GC19-2638/2020|EPI ISL 561126|B.1.5.12|Gambia|2020-07-21	Africa|hCoV-19/Gambia/NPHL-956/2020|EPI ISL 561334|B.1.5.12|Gambia|2020	0.0000000000	Africa
Africa|hCoV-19/Gambia/GC19-2652/2020|EPI ISL 561128|B.1.5.12|Gambia|2020-07-21	Africa|hCoV-19/Gambia/NPHL-956/2020|EPI ISL 561334|B.1.5.12|Gambia|2020	0.0001024346	Africa
Africa|hCoV-19/Gambia/GC19-2654/2020|EPI ISL 561130|B.1.292|Gambia|2020-07-21	Africa|hCoV-19/Gambia/NPHL-956/2020|EPI ISL 561334|B.1.5.12|Gambia|2020	0.0004096601	Africa
Africa|hCoV-19/Gambia/GC19-2663/2020|EPI ISL 561133|B.1.1.293|Gambia|2020-07-21	Africa|hCoV-19/Gambia/NPHL-956/2020|EPI ISL 561334|B.1.5.12|Gambia|2020	0.0004779630	Africa
Africa|hCoV-19/Gambia/GC19-2707/2020|EPI ISL 561134|B.1.1.293|Gambia|2020-07-21	Africa|hCoV-19/Gambia/NPHL-956/2020|EPI ISL 561334|B.1.5.12|Gambia|2020	0.0004096699	Africa
Africa|hCoV-19/Gambia/GC19-2711/2020|EPI ISL 561135|B.1.5.12|Gambia|2020-07-21	Africa|hCoV-19/Gambia/NPHL-956/2020|EPI ISL 561334|B.1.5.12|Gambia|2020	0.0001706381	Africa
Africa|hCoV-19/Gambia/GC19-2730/2020|EPI ISL 561136|B.1.5.12|Gambia|2020-07-21	Africa|hCoV-19/Gambia/NPHL-956/2020|EPI ISL 561334|B.1.5.12|Gambia|2020	0.0003072281	Africa
Africa|hCoV-19/Gambia/GC19-2731/2020|EPI ISL 561137|B.1.1.293|Gambia|2020-07-21	Africa|hCoV-19/Gambia/NPHL-956/2020|EPI ISL 561334|B.1.5.12|Gambia|2020	0.0004438440	Africa
Africa|hCoV-19/Gambia/GC19-2828/2020|EPI ISL 561150|B.1.361|Gambia|2020-07-24	Africa|hCoV-19/Gambia/NPHL-956/2020|EPI ISL 561334|B.1.5.12|Gambia|2020	0.0003755178	Africa
Africa|hCoV-19/Gambia/GC19-2842/2020|EPI ISL 561151|B.1.1|Gambia|2020-07-24	Africa|hCoV-19/Gambia/NPHL-956/2020|EPI ISL 561334|B.1.5.12|Gambia|2020	0.0005121538	Africa
Africa|hCoV-19/Gambia/GC19-2898/2020|EPI ISL 561153|B.1.5.12|Gambia|2020-07-24	Africa|hCoV-19/Gambia/NPHL-956/2020|EPI ISL 561334|B.1.5.12|Gambia|2020	0.0002047839	Africa
Africa|hCoV-19/Gambia/GC19-2904/2020|EPI ISL 561154|B.1.1|Gambia|2020-07-24	Africa|hCoV-19/Gambia/NPHL-956/2020|EPI ISL 561334|B.1.5.12|Gambia|2020	0.0005121363	Africa
Africa|hCoV-19/Gambia/GC19-2947/2020|EPI ISL 561155|B.1.5.12|Gambia|2020-07-24	Africa|hCoV-19/Gambia/NPHL-956/2020|EPI ISL 561334|B.1.5.12|Gambia|2020	0.0002047790	Africa
Africa|hCoV-19/Gambia/GC19-2973/2020|EPI ISL 561156|B.1.1.293|Gambia|2020-07-24	Africa|hCoV-19/Gambia/NPHL-956/2020|EPI ISL 561334|B.1.5.12|Gambia|2020	0.0004096559	Africa
Africa|hCoV-19/Gambia/GC19-2977/2020|EPI ISL 561157|B.1.1.293|Gambia|2020-07-24	Africa|hCoV-19/Gambia/NPHL-956/2020|EPI ISL 561334|B.1.5.12|Gambia|2020	0.0004096699	Africa
Africa|hCoV-19/Gambia/GC19-2985/2020|EPI ISL 561158|B.1.5.12|Gambia|2020-07-24	Africa|hCoV-19/Gambia/NPHL-956/2020|EPI ISL 561334|B.1.5.12|Gambia|2020	0.0001023787	Africa
Africa|hCoV-19/Gambia/GC19-2991/2020|EPI ISL 561159|B.1.1|Gambia|2020-07-24	Africa|hCoV-19/Gambia/NPHL-956/2020|EPI ISL 561334|B.1.5.12|Gambia|2020	0.0003755525	Africa
Africa|hCoV-19/Gambia/GC19-3064/2020|EPI ISL 561160|B.1.1|Gambia|2020-07-25	Africa|hCoV-19/Gambia/NPHL-956/2020|EPI ISL 561334|B.1.5.12|Gambia|2020	0.0005121713	Africa
Africa|hCoV-19/Gambia/GC19-3065/2020|EPI ISL 561161|B.1.5.12|Gambia|2020-07-25	Africa|hCoV-19/Gambia/NPHL-956/2020|EPI ISL 561334|B.1.5.12|Gambia|2020	0.0002412326	Africa
Africa|hCoV-19/Gambia/GC19-3081/2020|EPI ISL 561162|B.1.1|Gambia|2020-07-25	Africa|hCoV-19/Gambia/NPHL-956/2020|EPI ISL 561334|B.1.5.12|Gambia|2020	0.0005121537	Africa
Africa|hCoV-19/Gambia/GC19-3085/2020|EPI ISL 561163|B.1.1.293|Gambia|2020-07-25	Africa|hCoV-19/Gambia/NPHL-956/2020|EPI ISL 561334|B.1.5.12|Gambia|2020	0.0003414078	Africa
Africa|hCoV-19/Gambia/GC19-3087/2020|EPI ISL 561041|B.1.292|Gambia|2020-07-25	Africa|hCoV-19/Gambia/NPHL-956/2020|EPI ISL 561334|B.1.5.12|Gambia|2020	0.0004096182	Africa
Africa|hCoV-19/Gambia/GC19-3099/2020|EPI ISL 561164|B.1.1.242|Gambia|2020-07-25	Africa|hCoV-19/Gambia/NPHL-956/2020|EPI ISL 561334|B.1.5.12|Gambia|2020	0.0004779696	Africa
Africa|hCoV-19/Gambia/GC19-3110/2020|EPI ISL 561165|B.1.1.293|Gambia|2020-07-25	Africa|hCoV-19/Gambia/NPHL-956/2020|EPI ISL 561334|B.1.5.12|Gambia|2020	0.0004438182	Africa
Africa|hCoV-19/Gambia/GC19-3112/2020|EPI ISL 561166|B.1|Gambia|2020-07-25	Africa|hCoV-19/Gambia/NPHL-956/2020|EPI ISL 561334|B.1.5.12|Gambia|2020	0.0004779256	Africa
Africa|hCoV-19/Gambia/GC19-3113/2020|EPI ISL 561167|B.1.1.293|Gambia|2020-07-25	Africa|hCoV-19/Gambia/NPHL-956/2020|EPI ISL 561334|B.1.5.12|Gambia|2020	0.0004096559	Africa
Africa|hCoV-19/Gambia/GC19-3114/2020|EPI ISL 561168|B.1.1|Gambia|2020-07-25	Africa|hCoV-19/Gambia/NPHL-956/2020|EPI ISL 561334|B.1.5.12|Gambia|2020	0.0005121364	Africa
Africa|hCoV-19/Gambia/GC19-3135/2020|EPI ISL 561169|B.1.5.12|Gambia|2020-07-27	Africa|hCoV-19/Gambia/NPHL-956/2020|EPI ISL 561334|B.1.5.12|Gambia|2020	0.0001023856	Africa
Africa|hCoV-19/Gambia/GC19-3140/2020|EPI ISL 561042|B.1.5.12|Gambia|2020-07-27	Africa|hCoV-19/Gambia/NPHL-956/2020|EPI ISL 561334|B.1.5.12|Gambia|2020	0.0000682508	Africa
Africa|hCoV-19/Gambia/GC19-3145/2020|EPI ISL 561170|B.1.1|Gambia|2020-07-27	Africa|hCoV-19/Gambia/NPHL-956/2020|EPI ISL 561334|B.1.5.12|Gambia|2020	0.0005121538	Africa
Africa|hCoV-19/Gambia/GC19-3146/2020|EPI ISL 561171|B.1.5.12|Gambia|2020-07-27	Africa|hCoV-19/Gambia/NPHL-956/2020|EPI ISL 561334|B.1.5.12|Gambia|2020	0.0001365636	Africa
Africa|hCoV-19/Gambia/GC19-3165/2020|EPI ISL 561043|B.1.1.293|Gambia|2020-07-27	Africa|hCoV-19/Gambia/NPHL-956/2020|EPI ISL 561334|B.1.5.12|Gambia|2020	0.0004096559	Africa
Africa|hCoV-19/Gambia/GC19-3166/2020|EPI ISL 561044|B.1.5.12|Gambia|2020-07-27	Africa|hCoV-19/Gambia/NPHL-956/2020|EPI ISL 561334|B.1.5.12|Gambia|2020	0.0001023822	Africa
Africa|hCoV-19/Gambia/GC19-3189/2020|EPI ISL 561045|B.1.5|Gambia|2020-07-27	Africa|hCoV-19/Gambia/NPHL-956/2020|EPI ISL 561334|B.1.5.12|Gambia|2020	0.0002412992	Africa
Africa|hCoV-19/Gambia/GC19-3192/2020|EPI ISL 561046|B.1.5|Gambia|2020-07-27	Africa|hCoV-19/Gambia/NPHL-956/2020|EPI ISL 561334|B.1.5.12|Gambia|2020	0.0002731337	Africa
Africa|hCoV-19/Gambia/GC19-3193/2020|EPI ISL 561047|B.1.5.12|Gambia|2020-07-27	Africa|hCoV-19/Gambia/NPHL-956/2020|EPI ISL 561334|B.1.5.12|Gambia|2020	0.0001023787	Africa
Africa|hCoV-19/Gambia/GC19-3208/2020|EPI ISL 561048|B.1.5.12|Gambia|2020-07-27	Africa|hCoV-19/Gambia/NPHL-956/2020|EPI ISL 561334|B.1.5.12|Gambia|2020	0.0000000000	Africa
Africa|hCoV-19/Gambia/GC19-3209/2020|EPI ISL 561049|B.1.5.12|Gambia|2020-07-27	Africa|hCoV-19/Gambia/NPHL-956/2020|EPI ISL 561334|B.1.5.12|Gambia|2020	0.0001023926	Africa
Africa|hCoV-19/Gambia/GC19-3210/2020|EPI ISL 561050|B.1.5.12|Gambia|2020-07-27	Africa|hCoV-19/Gambia/NPHL-956/2020|EPI ISL 561334|B.1.5.12|Gambia|2020	0.0001387310	Africa
Africa|hCoV-19/Gambia/GC19-3214/2020|EPI ISL 561051|B.1.1.293|Gambia|2020-07-27	Africa|hCoV-19/Gambia/NPHL-956/2020|EPI ISL 561334|B.1.5.12|Gambia|2020	0.0003072607	Africa
Africa|hCoV-19/Gambia/GC19-3219/2020|EPI ISL 561052|B.1.5.12|Gambia|2020-07-27	Africa|hCoV-19/Gambia/NPHL-956/2020|EPI ISL 561334|B.1.5.12|Gambia|2020	0.0001023926	Africa
Africa|hCoV-19/Gambia/GC19-3246/2020|EPI ISL 561053|B.1.5.12|Gambia|2020-07-27	Africa|hCoV-19/Gambia/NPHL-956/2020|EPI ISL 561334|B.1.5.12|Gambia|2020	0.0000000000	Africa
Africa|hCoV-19/Gambia/GC19-3255/2020|EPI ISL 561054|B.1.177|Gambia|2020-07-27	Africa|hCoV-19/Gambia/NPHL-956/2020|EPI ISL 561334|B.1.5.12|Gambia|2020	0.0002389823	Africa
Africa|hCoV-19/Gambia/GC19-3266/2020|EPI ISL 561055|B.1.5|Gambia|2020-07-27	Africa|hCoV-19/Gambia/NPHL-956/2020|EPI ISL 561334|B.1.5.12|Gambia|2020	0.0002048168	Africa
Africa|hCoV-19/Gambia/GC19-3267/2020|EPI ISL 561056|B.1.5.12|Gambia|2020-07-27	Africa|hCoV-19/Gambia/NPHL-956/2020|EPI ISL 561334|B.1.5.12|Gambia|2020	0.0000000000	Africa
Africa|hCoV-19/Gambia/GC19-3278/2020|EPI ISL 561058|B.1.5.12|Gambia|2020-07-27	Africa|hCoV-19/Gambia/NPHL-956/2020|EPI ISL 561334|B.1.5.12|Gambia|2020	0.0001023822	Africa
Africa|hCoV-19/Gambia/GC19-3301/2020|EPI ISL 561059|B.1.5.12|Gambia|2020-07-27	Africa|hCoV-19/Gambia/NPHL-956/2020|EPI ISL 561334|B.1.5.12|Gambia|2020	0.0000341272	Africa
Africa|hCoV-19/Gambia/GC19-3317/2020|EPI ISL 561060|B.1.5|Gambia|2020-07-27	Africa|hCoV-19/Gambia/NPHL-956/2020|EPI ISL 561334|B.1.5.12|Gambia|2020	0.0002731468	Africa
Africa|hCoV-19/Gambia/GC19-3323/2020|EPI ISL 561061|B.1.5|Gambia|2020-07-27	Africa|hCoV-19/Gambia/NPHL-956/2020|EPI ISL 561334|B.1.5.12|Gambia|2020	0.0002389928	Africa
Africa|hCoV-19/Gambia/GC19-3358/2020|EPI ISL 561062|B.1.1.293|Gambia|2020-07-27	Africa|hCoV-19/Gambia/NPHL-956/2020|EPI ISL 561334|B.1.5.12|Gambia|2020	0.0005121363	Africa
Africa|hCoV-19/Gambia/GC19-3365/2020|EPI ISL 561063|B.1.5.12|Gambia|2020-07-27	Africa|hCoV-19/Gambia/NPHL-956/2020|EPI ISL 561334|B.1.5.12|Gambia|2020	0.0001706614	Africa
Africa|hCoV-19/Gambia/GC19-3373/2020|EPI ISL 561064|B.1.5|Gambia|2020-07-27	Africa|hCoV-19/Gambia/NPHL-956/2020|EPI ISL 561334|B.1.5.12|Gambia|2020	0.0002048168	Africa
Africa|hCoV-19/Gambia/GC19-3374/2020|EPI ISL 561065|B.1.5.12|Gambia|2020-07-27	Africa|hCoV-19/Gambia/NPHL-956/2020|EPI ISL 561334|B.1.5.12|Gambia|2020	0.0001706439	Africa
Africa|hCoV-19/Gambia/GC19-3375/2020|EPI ISL 561066|B.1.5.12|Gambia|2020-07-27	Africa|hCoV-19/Gambia/NPHL-956/2020|EPI ISL 561334|B.1.5.12|Gambia|2020	0.0001365156	Africa
Africa|hCoV-19/Gambia/GC19-3380/2020|EPI ISL 561067|B.1.5.12|Gambia|2020-07-27	Africa|hCoV-19/Gambia/NPHL-956/2020|EPI ISL 561334|B.1.5.12|Gambia|2020	0.0001023891	Africa
Africa|hCoV-19/Gambia/GC19-3381/2020|EPI ISL 561068|B.1.5.12|Gambia|2020-07-27	Africa|hCoV-19/Gambia/NPHL-956/2020|EPI ISL 561334|B.1.5.12|Gambia|2020	0.0001365016	Africa
Africa|hCoV-19/Gambia/GC19-3396/2020|EPI ISL 561069|B.1.5.12|Gambia|2020-07-27	Africa|hCoV-19/Gambia/NPHL-956/2020|EPI ISL 561334|B.1.5.12|Gambia|2020	0.0000341217	Africa
Africa|hCoV-19/Gambia/GC19-3398/2020|EPI ISL 561070|B.1.1.242|Gambia|2020-07-27	Africa|hCoV-19/Gambia/NPHL-956/2020|EPI ISL 561334|B.1.5.12|Gambia|2020	0.0005804332	Africa
Africa|hCoV-19/Gambia/GC19-3399/2020|EPI ISL 561172|B.1.5|Gambia|2020-07-27	Africa|hCoV-19/Gambia/NPHL-956/2020|EPI ISL 561334|B.1.5.12|Gambia|2020	0.0003072712	Africa
Africa|hCoV-19/Gambia/GC19-3400/2020|EPI ISL 561173|B.1.5|Gambia|2020-07-27	Africa|hCoV-19/Gambia/NPHL-956/2020|EPI ISL 561334|B.1.5.12|Gambia|2020	0.0003072335	Africa
Africa|hCoV-19/Gambia/GC19-3407/2020|EPI ISL 561174|B.1.1.242|Gambia|2020-07-27	Africa|hCoV-19/Gambia/NPHL-956/2020|EPI ISL 561334|B.1.5.12|Gambia|2020	0.0003413940	Africa
Africa|hCoV-19/Gambia/GC19-3411/2020|EPI ISL 561175|B.1.5.12|Gambia|2020-07-27	Africa|hCoV-19/Gambia/NPHL-956/2020|EPI ISL 561334|B.1.5.12|Gambia|2020	0.0001706922	Africa
Africa|hCoV-19/Gambia/GC19-3418/2020|EPI ISL 561176|B.1.1.242|Gambia|2020-07-27	Africa|hCoV-19/Gambia/NPHL-956/2020|EPI ISL 561334|B.1.5.12|Gambia|2020	0.0004096658	Africa
Africa|hCoV-19/Gambia/GC19-3429/2020|EPI ISL 561178|B.1.5.12|Gambia|2020-07-27	Africa|hCoV-19/Gambia/NPHL-956/2020|EPI ISL 561334|B.1.5.12|Gambia|2020	0.0001023787	Africa
Africa|hCoV-19/Gambia/GC19-3432/2020|EPI ISL 561179|B.1.5.12|Gambia|2020-07-27	Africa|hCoV-19/Gambia/NPHL-956/2020|EPI ISL 561334|B.1.5.12|Gambia|2020	0.0001365244	Africa
Africa|hCoV-19/Gambia/GC19-3438/2020|EPI ISL 561180|B.1.5.12|Gambia|2020-07-27	Africa|hCoV-19/Gambia/NPHL-956/2020|EPI ISL 561334|B.1.5.12|Gambia|2020	0.0000341237	Africa
Africa|hCoV-19/Gambia/GC19-3445/2020|EPI ISL 561181|B.1.5.12|Gambia|2020-07-27	Africa|hCoV-19/Gambia/NPHL-956/2020|EPI ISL 561334|B.1.5.12|Gambia|2020	0.0001023692	Africa
Africa|hCoV-19/Gambia/GC19-3448/2020|EPI ISL 561183|B.1.5|Gambia|2020-07-27	Africa|hCoV-19/Gambia/NPHL-956/2020|EPI ISL 561334|B.1.5.12|Gambia|2020	0.0001723274	Africa
Africa|hCoV-19/Gambia/GC19-3497/2020|EPI ISL 561184|B.1.5.12|Gambia|2020-07-27	Africa|hCoV-19/Gambia/NPHL-956/2020|EPI ISL 561334|B.1.5.12|Gambia|2020	0.0002389089	Africa
Africa|hCoV-19/Gambia/GC19-3503/2020|EPI ISL 561186|B.1.5.12|Gambia|2020-07-27	Africa|hCoV-19/Gambia/NPHL-956/2020|EPI ISL 561334|B.1.5.12|Gambia|2020	0.0000000000	Africa
Africa|hCoV-19/Gambia/GC19-3504/2020|EPI ISL 561187|B.1.5.12|Gambia|2020-07-27	Africa|hCoV-19/Gambia/NPHL-956/2020|EPI ISL 561334|B.1.5.12|Gambia|2020	0.0000000000	Africa
Africa|hCoV-19/Gambia/GC19-3505/2020|EPI ISL 561188|B.1.5.12|Gambia|2020-07-27	Africa|hCoV-19/Gambia/NPHL-956/2020|EPI ISL 561334|B.1.5.12|Gambia|2020	0.0000000000	Africa
Africa|hCoV-19/Gambia/GC19-3529/2020|EPI ISL 561191|B.1.5.12|Gambia|2020-07-27	Africa|hCoV-19/Gambia/NPHL-956/2020|EPI ISL 561334|B.1.5.12|Gambia|2020	0.0000341225	Africa
Africa|hCoV-19/Gambia/GC19-3530/2020|EPI ISL 561192|B.1.5.12|Gambia|2020-07-27	Africa|hCoV-19/Gambia/NPHL-956/2020|EPI ISL 561334|B.1.5.12|Gambia|2020	0.0000689253	Africa
Africa|hCoV-19/Gambia/GC19-3533/2020|EPI ISL 561193|B.1.1.293|Gambia|2020-07-27	Africa|hCoV-19/Gambia/NPHL-956/2020|EPI ISL 561334|B.1.5.12|Gambia|2020	0.0004438590	Africa
Africa|hCoV-19/Gambia/GC19-3535/2020|EPI ISL 561194|B.1.1.242|Gambia|2020-07-27	Africa|hCoV-19/Gambia/NPHL-956/2020|EPI ISL 561334|B.1.5.12|Gambia|2020	0.0005121434	Africa
Africa|hCoV-19/Gambia/GC19-3550/2020|EPI ISL 561195|B.1.5.12|Gambia|2020-07-27	Africa|hCoV-19/Gambia/NPHL-956/2020|EPI ISL 561334|B.1.5.12|Gambia|2020	0.0002047909	Africa
Africa|hCoV-19/Gambia/GC19-3565/2020|EPI ISL 561196|B.1.5.12|Gambia|2020-07-27	Africa|hCoV-19/Gambia/NPHL-956/2020|EPI ISL 561334|B.1.5.12|Gambia|2020	0.0001365077	Africa
Africa|hCoV-19/Gambia/GC19-3578/2020|EPI ISL 561197|B.1.5.12|Gambia|2020-07-27	Africa|hCoV-19/Gambia/NPHL-956/2020|EPI ISL 561334|B.1.5.12|Gambia|2020	0.0000341365	Africa
Africa|hCoV-19/Gambia/GC19-3629/2020|EPI ISL 561199|B.1.5.12|Gambia|2020-07-27	Africa|hCoV-19/Gambia/NPHL-956/2020|EPI ISL 561334|B.1.5.12|Gambia|2020	0.0000682478	Africa
Africa|hCoV-19/Gambia/GC19-3656/2020|EPI ISL 561201|B.1.5.12|Gambia|2020-07-27	Africa|hCoV-19/Gambia/NPHL-956/2020|EPI ISL 561334|B.1.5.12|Gambia|2020	0.0000000000	Africa
Africa|hCoV-19/Gambia/GC19-3659/2020|EPI ISL 561202|B.1.1|Gambia|2020-07-27	Africa|hCoV-19/Gambia/NPHL-956/2020|EPI ISL 561334|B.1.5.12|Gambia|2020	0.0003755435	Africa
Africa|hCoV-19/Gambia/GC19-3666/2020|EPI ISL 561204|B.1.5.12|Gambia|2020-07-27	Africa|hCoV-19/Gambia/NPHL-956/2020|EPI ISL 561334|B.1.5.12|Gambia|2020	0.0001365063	Africa
Africa|hCoV-19/Gambia/GC19-3769/2020|EPI ISL 561072|B.1.292|Gambia|2020-07-27	Africa|hCoV-19/Gambia/NPHL-956/2020|EPI ISL 561334|B.1.5.12|Gambia|2020	0.0003754923	Africa
Africa|hCoV-19/Gambia/GC19-3773/2020|EPI ISL 561073|B.1.5.12|Gambia|2020-07-27	Africa|hCoV-19/Gambia/NPHL-956/2020|EPI ISL 561334|B.1.5.12|Gambia|2020	0.0000341217	Africa
Africa|hCoV-19/Gambia/GC19-3774/2020|EPI ISL 561074|B.1.5.12|Gambia|2020-07-27	Africa|hCoV-19/Gambia/NPHL-956/2020|EPI ISL 561334|B.1.5.12|Gambia|2020	0.0000000000	Africa
Africa|hCoV-19/Gambia/GC19-3794/2020|EPI ISL 561078|B.1.5.12|Gambia|2020-07-27	Africa|hCoV-19/Gambia/NPHL-956/2020|EPI ISL 561334|B.1.5.12|Gambia|2020	0.0000000000	Africa
Africa|hCoV-19/Gambia/GC19-3796/2020|EPI ISL 561079|B.1.5.12|Gambia|2020-07-27	Africa|hCoV-19/Gambia/NPHL-956/2020|EPI ISL 561334|B.1.5.12|Gambia|2020	0.0002389137	Africa
Africa|hCoV-19/Gambia/GC19-3798/2020|EPI ISL 561080|B.1.1.242|Gambia|2020-07-27	Africa|hCoV-19/Gambia/NPHL-956/2020|EPI ISL 561334|B.1.5.12|Gambia|2020	0.0005516973	Africa
Africa|hCoV-19/Gambia/GC19-3799/2020|EPI ISL 561081|B.1.1.242|Gambia|2020-07-27	Africa|hCoV-19/Gambia/NPHL-956/2020|EPI ISL 561334|B.1.5.12|Gambia|2020	0.0005462548	Africa
Africa|hCoV-19/Gambia/GC19-3802/2020|EPI ISL 561082|B.1.5.12|Gambia|2020-07-27	Africa|hCoV-19/Gambia/NPHL-956/2020|EPI ISL 561334|B.1.5.12|Gambia|2020	0.0002730592	Africa
Africa|hCoV-19/Gambia/GC19-3805/2020|EPI ISL 561083|B.1.5.12|Gambia|2020-07-27	Africa|hCoV-19/Gambia/NPHL-956/2020|EPI ISL 561334|B.1.5.12|Gambia|2020	0.0001023717	Africa
Africa|hCoV-19/Gambia/GC19-3806/2020|EPI ISL 561084|B.1.1.293|Gambia|2020-07-27	Africa|hCoV-19/Gambia/NPHL-956/2020|EPI ISL 561334|B.1.5.12|Gambia|2020	0.0004438227	Africa
Africa|hCoV-19/Gambia/GC19-3807/2020|EPI ISL 561085|B.1.1.293|Gambia|2020-07-27	Africa|hCoV-19/Gambia/NPHL-956/2020|EPI ISL 561334|B.1.5.12|Gambia|2020	0.0004780101	Africa
Africa|hCoV-19/Gambia/GC19-3812/2020|EPI ISL 561086|B.1.1.293|Gambia|2020-07-27	Africa|hCoV-19/Gambia/NPHL-956/2020|EPI ISL 561334|B.1.5.12|Gambia|2020	0.0005121991	Africa
Africa|hCoV-19/Gambia/GC19-3813/2020|EPI ISL 561087|B.1.1.293|Gambia|2020-07-27	Africa|hCoV-19/Gambia/NPHL-956/2020|EPI ISL 561334|B.1.5.12|Gambia|2020	0.0004779938	Africa
Africa|hCoV-19/Gambia/GC19-3814/2020|EPI ISL 561088|B.1|Gambia|2020-07-27	Africa|hCoV-19/Gambia/NPHL-956/2020|EPI ISL 561334|B.1.5.12|Gambia|2020	0.0005463122	Africa
Africa|hCoV-19/Gambia/GC19-3816/2020|EPI ISL 561089|B.1.1.293|Gambia|2020-07-27	Africa|hCoV-19/Gambia/NPHL-956/2020|EPI ISL 561334|B.1.5.12|Gambia|2020	0.0003413845	Africa
Africa|hCoV-19/Gambia/GC19-3818/2020|EPI ISL 561090|B.1.1.293|Gambia|2020-07-27	Africa|hCoV-19/Gambia/NPHL-956/2020|EPI ISL 561334|B.1.5.12|Gambia|2020	0.0005462900	Africa
Africa|hCoV-19/Gambia/GC19-3820/2020|EPI ISL 561091|B.1.1.293|Gambia|2020-07-27	Africa|hCoV-19/Gambia/NPHL-956/2020|EPI ISL 561334|B.1.5.12|Gambia|2020	0.0004779938	Africa
Africa|hCoV-19/Gambia/GC19-3821/2020|EPI ISL 561092|B.1.5.12|Gambia|2020-07-27	Africa|hCoV-19/Gambia/NPHL-956/2020|EPI ISL 561334|B.1.5.12|Gambia|2020	0.0002067879	Africa
Africa|hCoV-19/Gambia/GC19-3822/2020|EPI ISL 561093|B.1.5.12|Gambia|2020-07-27	Africa|hCoV-19/Gambia/NPHL-956/2020|EPI ISL 561334|B.1.5.12|Gambia|2020	0.0000341217	Africa
Africa|hCoV-19/Gambia/GC19-3823/2020|EPI ISL 561094|B.1.5.12|Gambia|2020-07-27	Africa|hCoV-19/Gambia/NPHL-956/2020|EPI ISL 561334|B.1.5.12|Gambia|2020	0.0003072324	Africa
Africa|hCoV-19/Gambia/GC19-3835/2020|EPI ISL 561096|B.1.1.293|Gambia|2020-07-27	Africa|hCoV-19/Gambia/NPHL-956/2020|EPI ISL 561334|B.1.5.12|Gambia|2020	0.0004438378	Africa
Africa|hCoV-19/Gambia/GC19-3836/2020|EPI ISL 561097|B.1.5.12|Gambia|2020-07-27	Africa|hCoV-19/Gambia/NPHL-956/2020|EPI ISL 561334|B.1.5.12|Gambia|2020	0.0002047748	Africa
Africa|hCoV-19/Gambia/GC19-3839/2020|EPI ISL 561098|B.1.5.12|Gambia|2020-07-27	Africa|hCoV-19/Gambia/NPHL-956/2020|EPI ISL 561334|B.1.5.12|Gambia|2020	0.0002389252	Africa
Africa|hCoV-19/Gambia/GC19-3842/2020|EPI ISL 561099|B.1.1.293|Gambia|2020-07-27	Africa|hCoV-19/Gambia/NPHL-956/2020|EPI ISL 561334|B.1.5.12|Gambia|2020	0.0005463011	Africa
Africa|hCoV-19/Gambia/GC19-3846/2020|EPI ISL 561100|B.1.1.293|Gambia|2020-07-27	Africa|hCoV-19/Gambia/NPHL-956/2020|EPI ISL 561334|B.1.5.12|Gambia|2020	0.0005121467	Africa
Africa|hCoV-19/Gambia/GC19-3852/2020|EPI ISL 561101|B.1.5.12|Gambia|2020-07-27	Africa|hCoV-19/Gambia/NPHL-956/2020|EPI ISL 561334|B.1.5.12|Gambia|2020	0.0002389439	Africa
Africa|hCoV-19/Gambia/GC19-3854/2020|EPI ISL 561102|B.1.1.293|Gambia|2020-07-27	Africa|hCoV-19/Gambia/NPHL-956/2020|EPI ISL 561334|B.1.5.12|Gambia|2020	0.0005463011	Africa
Africa|hCoV-19/Gambia/GC192573/2020|EPI ISL 561115|B.1.5.12|Gambia|2020-07-21	Africa|hCoV-19/Gambia/NPHL-956/2020|EPI ISL 561334|B.1.5.12|Gambia|2020	0.0000341232	Africa
Africa|hCoV-19/Gambia/GC192576/2020|EPI ISL 561117|B.1.5.12|Gambia|2020-07-21	Africa|hCoV-19/Gambia/NPHL-956/2020|EPI ISL 561334|B.1.5.12|Gambia|2020	0.0000000000	Africa
Africa|hCoV-19/Gambia/GC192579/2020|EPI ISL 561118|B.1.5.12|Gambia|2020-07-21	Africa|hCoV-19/Gambia/NPHL-956/2020|EPI ISL 561334|B.1.5.12|Gambia|2020	0.0000000000	Africa
Africa|hCoV-19/Gambia/GC192602/2020|EPI ISL 561120|B.1.1.293|Gambia|2020-07-21	Africa|hCoV-19/Gambia/NPHL-956/2020|EPI ISL 561334|B.1.5.12|Gambia|2020	0.0005462901	Africa
Africa|hCoV-19/Gambia/GC192610/2020|EPI ISL 561121|B.1.1.293|Gambia|2020-07-21	Africa|hCoV-19/Gambia/NPHL-956/2020|EPI ISL 561334|B.1.5.12|Gambia|2020	0.0005462900	Africa
Africa|hCoV-19/Gambia/GC192751/2020|EPI ISL 561138|B.1.5.12|Gambia|2020-07-21	Africa|hCoV-19/Gambia/NPHL-956/2020|EPI ISL 561334|B.1.5.12|Gambia|2020	0.0001365105	Africa
Africa|hCoV-19/Gambia/GC192756/2020|EPI ISL 561139|B.1.5.12|Gambia|2020-07-22	Africa|hCoV-19/Gambia/NPHL-956/2020|EPI ISL 561334|B.1.5.12|Gambia|2020	0.0000000000	Africa
Africa|hCoV-19/Gambia/GC192772/2020|EPI ISL 561140|B.1.1|Gambia|2020-07-22	Africa|hCoV-19/Gambia/NPHL-956/2020|EPI ISL 561334|B.1.5.12|Gambia|2020	0.0005121364	Africa
Africa|hCoV-19/Gambia/GC192778/2020|EPI ISL 561141|B.1.1|Gambia|2020-07-22	Africa|hCoV-19/Gambia/NPHL-956/2020|EPI ISL 561334|B.1.5.12|Gambia|2020	0.0004096881	Africa
Africa|hCoV-19/Gambia/GC192781/2020|EPI ISL 561142|B.1.5.12|Gambia|2020-07-22	Africa|hCoV-19/Gambia/NPHL-956/2020|EPI ISL 561334|B.1.5.12|Gambia|2020	0.0000341217	Africa
Africa|hCoV-19/Gambia/GC192782/2020|EPI ISL 561143|B.1.5.12|Gambia|2020-07-22	Africa|hCoV-19/Gambia/NPHL-956/2020|EPI ISL 561334|B.1.5.12|Gambia|2020	0.0000341225	Africa
Africa|hCoV-19/Gambia/GC192786/2020|EPI ISL 561144|B.1.1.293|Gambia|2020-07-22	Africa|hCoV-19/Gambia/NPHL-956/2020|EPI ISL 561334|B.1.5.12|Gambia|2020	0.0004779727	Africa
Africa|hCoV-19/Gambia/GC192789/2020|EPI ISL 561145|B.1|Gambia|2020-07-22	Africa|hCoV-19/Gambia/NPHL-956/2020|EPI ISL 561334|B.1.5.12|Gambia|2020	0.0003754847	Africa
Africa|hCoV-19/Gambia/GC192811/2020|EPI ISL 561147|B.1.5.12|Gambia|2020-07-22	Africa|hCoV-19/Gambia/NPHL-956/2020|EPI ISL 561334|B.1.5.12|Gambia|2020	0.0000000000	Africa
Africa|hCoV-19/Gambia/GC192812/2020|EPI ISL 561148|B.1.1.293|Gambia|2020-07-22	Africa|hCoV-19/Gambia/NPHL-956/2020|EPI ISL 561334|B.1.5.12|Gambia|2020	0.0004096559	Africa
Africa|hCoV-19/Gambia/NPHL-038/2020|EPI ISL 561205|B.1.1|Gambia|2020	Africa|hCoV-19/Gambia/NPHL-956/2020|EPI ISL 561334|B.1.5.12|Gambia|2020	0.0005463031	Africa
Africa|hCoV-19/Gambia/NPHL-061/2020|EPI ISL 561206|B.1.5.12|Gambia|2020	Africa|hCoV-19/Gambia/NPHL-956/2020|EPI ISL 561334|B.1.5.12|Gambia|2020	0.0001023717	Africa
Africa|hCoV-19/Gambia/NPHL-1168/2020|EPI ISL 561212|B.1.5.12|Gambia|2020-06-27	Africa|hCoV-19/Gambia/NPHL-956/2020|EPI ISL 561334|B.1.5.12|Gambia|2020	0.0003072281	Africa
Africa|hCoV-19/Gambia/NPHL-1208/2020|EPI ISL 561213|B.1.5.12|Gambia|2020-06-30	Africa|hCoV-19/Gambia/NPHL-956/2020|EPI ISL 561334|B.1.5.12|Gambia|2020	0.0001373432	Africa
Africa|hCoV-19/Gambia/NPHL-1209/2020|EPI ISL 561214|B.1.5.12|Gambia|2020-06-30	Africa|hCoV-19/Gambia/NPHL-956/2020|EPI ISL 561334|B.1.5.12|Gambia|2020	0.0001029936	Africa
Africa|hCoV-19/Gambia/NPHL-1212/2020|EPI ISL 561215|B.1.5.12|Gambia|2020-06-30	Africa|hCoV-19/Gambia/NPHL-956/2020|EPI ISL 561334|B.1.5.12|Gambia|2020	0.0001706381	Africa
Africa|hCoV-19/Gambia/NPHL-1224/2020|EPI ISL 561217|B.1.1.293|Gambia|2020-06-30	Africa|hCoV-19/Gambia/NPHL-956/2020|EPI ISL 561334|B.1.5.12|Gambia|2020	0.0003570266	Africa
Africa|hCoV-19/Gambia/NPHL-1230/2020|EPI ISL 561218|B.1.5|Gambia|2020-06-30	Africa|hCoV-19/Gambia/NPHL-956/2020|EPI ISL 561334|B.1.5.12|Gambia|2020	0.0001029935	Africa
Africa|hCoV-19/Gambia/NPHL-1248/2020|EPI ISL 561222|B.1.5|Gambia|2020-07-01	Africa|hCoV-19/Gambia/NPHL-956/2020|EPI ISL 561334|B.1.5.12|Gambia|2020	0.0001373182	Africa
Africa|hCoV-19/Gambia/NPHL-1258/2020|EPI ISL 561223|B.1.292|Gambia|2020-07-02	Africa|hCoV-19/Gambia/NPHL-956/2020|EPI ISL 561334|B.1.5.12|Gambia|2020	0.0003413345	Africa
Africa|hCoV-19/Gambia/NPHL-1422/2020|EPI ISL 561228|B.1.5|Gambia|2020-07-04	Africa|hCoV-19/Gambia/NPHL-956/2020|EPI ISL 561334|B.1.5.12|Gambia|2020	0.0002120463	Africa
Africa|hCoV-19/Gambia/NPHL-1424/2020|EPI ISL 561229|B.1.292|Gambia|2020-07-04	Africa|hCoV-19/Gambia/NPHL-956/2020|EPI ISL 561334|B.1.5.12|Gambia|2020	0.0003414387	Africa
Africa|hCoV-19/Gambia/NPHL-1446/2020|EPI ISL 561230|B.1.5|Gambia|2020-07-04	Africa|hCoV-19/Gambia/NPHL-956/2020|EPI ISL 561334|B.1.5.12|Gambia|2020	0.0001373183	Africa
Africa|hCoV-19/Gambia/NPHL-1477/2020|EPI ISL 561231|B.1.5|Gambia|2020	Africa|hCoV-19/Gambia/NPHL-956/2020|EPI ISL 561334|B.1.5.12|Gambia|2020	0.0001406492	Africa
Africa|hCoV-19/Gambia/NPHL-1514/2020|EPI ISL 561232|B.1.1|Gambia|2020	Africa|hCoV-19/Gambia/NPHL-956/2020|EPI ISL 561334|B.1.5.12|Gambia|2020	0.0004438030	Africa
Africa|hCoV-19/Gambia/NPHL-1641/2020|EPI ISL 561235|B.1.292|Gambia|2020-07-31	Africa|hCoV-19/Gambia/NPHL-956/2020|EPI ISL 561334|B.1.5.12|Gambia|2020	0.0003830710	Africa
Africa|hCoV-19/Gambia/NPHL-1645/2020|EPI ISL 561236|B.1.1.293|Gambia|2020-08-04	Africa|hCoV-19/Gambia/NPHL-956/2020|EPI ISL 561334|B.1.5.12|Gambia|2020	0.0003777444	Africa
Africa|hCoV-19/Gambia/NPHL-1711/2020|EPI ISL 561237|B.1.1.293|Gambia|2020-08-04	Africa|hCoV-19/Gambia/NPHL-956/2020|EPI ISL 561334|B.1.5.12|Gambia|2020	0.0004096560	Africa
Africa|hCoV-19/Gambia/NPHL-1746/2020|EPI ISL 561238|B.1.1|Gambia|2020-07-20	Africa|hCoV-19/Gambia/NPHL-956/2020|EPI ISL 561334|B.1.5.12|Gambia|2020	0.0003414125	Africa
Africa|hCoV-19/Gambia/NPHL-1921/2020|EPI ISL 561239|B.1.1|Gambia|2020	Africa|hCoV-19/Gambia/NPHL-956/2020|EPI ISL 561334|B.1.5.12|Gambia|2020	0.0005121363	Africa
Africa|hCoV-19/Gambia/NPHL-1968/2020|EPI ISL 561240|B.1.1|Gambia|2020-07-16	Africa|hCoV-19/Gambia/NPHL-956/2020|EPI ISL 561334|B.1.5.12|Gambia|2020	0.0005121364	Africa
Africa|hCoV-19/Gambia/NPHL-2037/2020|EPI ISL 561241|B.1.1|Gambia|2020-07-15	Africa|hCoV-19/Gambia/NPHL-956/2020|EPI ISL 561334|B.1.5.12|Gambia|2020	0.0004780004	Africa
Africa|hCoV-19/Gambia/NPHL-2268/2020|EPI ISL 561242|B.1.1|Gambia|2020	Africa|hCoV-19/Gambia/NPHL-956/2020|EPI ISL 561334|B.1.5.12|Gambia|2020	0.0003072513	Africa
Africa|hCoV-19/Gambia/NPHL-2344/2020|EPI ISL 561243|B.1.292|Gambia|2020	Africa|hCoV-19/Gambia/NPHL-956/2020|EPI ISL 561334|B.1.5.12|Gambia|2020	0.0004096544	Africa
Africa|hCoV-19/Gambia/NPHL-2374/2020|EPI ISL 561244|B.1.5.12|Gambia|2020	Africa|hCoV-19/Gambia/NPHL-956/2020|EPI ISL 561334|B.1.5.12|Gambia|2020	0.0001706439	Africa
Africa|hCoV-19/Gambia/NPHL-242/2020|EPI ISL 561245|B.1.5|Gambia|2020	Africa|hCoV-19/Gambia/NPHL-956/2020|EPI ISL 561334|B.1.5.12|Gambia|2020	0.0001023881	Africa
Africa|hCoV-19/Gambia/NPHL-243/2020|EPI ISL 561246|B.1.5|Gambia|2020	Africa|hCoV-19/Gambia/NPHL-956/2020|EPI ISL 561334|B.1.5.12|Gambia|2020	0.0002747346	Africa
Africa|hCoV-19/Gambia/NPHL-244/2020|EPI ISL 561247|B.1.1.293|Gambia|2020	Africa|hCoV-19/Gambia/NPHL-956/2020|EPI ISL 561334|B.1.5.12|Gambia|2020	0.0004477413	Africa
Africa|hCoV-19/Gambia/NPHL-2443/2020|EPI ISL 561248|B.1.5.12|Gambia|2020	Africa|hCoV-19/Gambia/NPHL-956/2020|EPI ISL 561334|B.1.5.12|Gambia|2020	0.0001706380	Africa
Africa|hCoV-19/Gambia/NPHL-2444/2020|EPI ISL 561249|B.1.292|Gambia|2020-07-21	Africa|hCoV-19/Gambia/NPHL-956/2020|EPI ISL 561334|B.1.5.12|Gambia|2020	0.0003754756	Africa
Africa|hCoV-19/Gambia/NPHL-2446/2020|EPI ISL 561250|B.1.1|Gambia|2020	Africa|hCoV-19/Gambia/NPHL-956/2020|EPI ISL 561334|B.1.5.12|Gambia|2020	0.0005171677	Africa
Africa|hCoV-19/Gambia/NPHL-245/2020|EPI ISL 561251|B.1.1|Gambia|2020	Africa|hCoV-19/Gambia/NPHL-956/2020|EPI ISL 561334|B.1.5.12|Gambia|2020	0.0003414008	Africa
Africa|hCoV-19/Gambia/NPHL-2457/2020|EPI ISL 561252|B.1.1|Gambia|2020-07-21	Africa|hCoV-19/Gambia/NPHL-956/2020|EPI ISL 561334|B.1.5.12|Gambia|2020	0.0005171499	Africa
Africa|hCoV-19/Gambia/NPHL-2458/2020|EPI ISL 561253|B.1.292|Gambia|2020-07-21	Africa|hCoV-19/Gambia/NPHL-956/2020|EPI ISL 561334|B.1.5.12|Gambia|2020	0.0003792811	Africa
Africa|hCoV-19/Gambia/NPHL-2463/2020|EPI ISL 561254|B.1.1|Gambia|2020	Africa|hCoV-19/Gambia/NPHL-956/2020|EPI ISL 561334|B.1.5.12|Gambia|2020	0.0005223535	Africa
Africa|hCoV-19/Gambia/NPHL-2465/2020|EPI ISL 561255|B.1.1|Gambia|2020-07-21	Africa|hCoV-19/Gambia/NPHL-956/2020|EPI ISL 561334|B.1.5.12|Gambia|2020	0.0005171856	Africa
Africa|hCoV-19/Gambia/NPHL-2469/2020|EPI ISL 561256|B.1.5.12|Gambia|2020-07-21	Africa|hCoV-19/Gambia/NPHL-956/2020|EPI ISL 561334|B.1.5.12|Gambia|2020	0.0002757505	Africa
Africa|hCoV-19/Gambia/NPHL-247/2020|EPI ISL 561257|B.1.1.293|Gambia|2020	Africa|hCoV-19/Gambia/NPHL-956/2020|EPI ISL 561334|B.1.5.12|Gambia|2020	0.0004438287	Africa
Africa|hCoV-19/Gambia/NPHL-2470/2020|EPI ISL 561258|B.1.1|Gambia|2020-07-21	Africa|hCoV-19/Gambia/NPHL-956/2020|EPI ISL 561334|B.1.5.12|Gambia|2020	0.0005171677	Africa
Africa|hCoV-19/Gambia/NPHL-2472/2020|EPI ISL 561259|B.1.5.12|Gambia|2020-07-21	Africa|hCoV-19/Gambia/NPHL-956/2020|EPI ISL 561334|B.1.5.12|Gambia|2020	0.0001033911	Africa
Africa|hCoV-19/Gambia/NPHL-2473/2020|EPI ISL 561260|B.1.5.12|Gambia|2020-07-21	Africa|hCoV-19/Gambia/NPHL-956/2020|EPI ISL 561334|B.1.5.12|Gambia|2020	0.0001706474	Africa
Africa|hCoV-19/Gambia/NPHL-2478/2020|EPI ISL 561261|B.1.5.12|Gambia|2020-07-21	Africa|hCoV-19/Gambia/NPHL-956/2020|EPI ISL 561334|B.1.5.12|Gambia|2020	0.0002088948	Africa
Africa|hCoV-19/Gambia/NPHL-2497/2020|EPI ISL 561262|B.1.1.242|Gambia|2020-07-21	Africa|hCoV-19/Gambia/NPHL-956/2020|EPI ISL 561334|B.1.5.12|Gambia|2020	0.0004875047	Africa
Africa|hCoV-19/Gambia/NPHL-2504/2020|EPI ISL 561264|B.1.5.12|Gambia|2020-07-23	Africa|hCoV-19/Gambia/NPHL-956/2020|EPI ISL 561334|B.1.5.12|Gambia|2020	0.0001033779	Africa
Africa|hCoV-19/Gambia/NPHL-2514/2020|EPI ISL 561265|B.1.5.12|Gambia|2020-07-21	Africa|hCoV-19/Gambia/NPHL-956/2020|EPI ISL 561334|B.1.5.12|Gambia|2020	0.0001033825	Africa
Africa|hCoV-19/Gambia/NPHL-2521/2020|EPI ISL 561266|B.1.5.12|Gambia|2020-07-23	Africa|hCoV-19/Gambia/NPHL-956/2020|EPI ISL 561334|B.1.5.12|Gambia|2020	0.0000344563	Africa
Africa|hCoV-19/Gambia/NPHL-2522/2020|EPI ISL 561267|B.1.1.293|Gambia|2020-07-22	Africa|hCoV-19/Gambia/NPHL-956/2020|EPI ISL 561334|B.1.5.12|Gambia|2020	0.0004830845	Africa
Africa|hCoV-19/Gambia/NPHL-2524/2020|EPI ISL 561268|B.1.1|Gambia|2020-07-24	Africa|hCoV-19/Gambia/NPHL-956/2020|EPI ISL 561334|B.1.5.12|Gambia|2020	0.0004780005	Africa
Africa|hCoV-19/Gambia/NPHL-2529/2020|EPI ISL 561269|B.1.1.293|Gambia|2020-07-21	Africa|hCoV-19/Gambia/NPHL-956/2020|EPI ISL 561334|B.1.5.12|Gambia|2020	0.0004481579	Africa
Africa|hCoV-19/Gambia/NPHL-253/2020|EPI ISL 561270|B.1.1.293|Gambia|2020	Africa|hCoV-19/Gambia/NPHL-956/2020|EPI ISL 561334|B.1.5.12|Gambia|2020	0.0004779629	Africa
Africa|hCoV-19/Gambia/NPHL-2537/2020|EPI ISL 561271|B.1.1|Gambia|2020	Africa|hCoV-19/Gambia/NPHL-956/2020|EPI ISL 561334|B.1.5.12|Gambia|2020	0.0005463031	Africa
Africa|hCoV-19/Gambia/NPHL-2538/2020|EPI ISL 561272|B.1.5.12|Gambia|2020-07-21	Africa|hCoV-19/Gambia/NPHL-956/2020|EPI ISL 561334|B.1.5.12|Gambia|2020	0.0000000000	Africa
Africa|hCoV-19/Gambia/NPHL-2550/2020|EPI ISL 561274|B.1.292|Gambia|2020-07-21	Africa|hCoV-19/Gambia/NPHL-956/2020|EPI ISL 561334|B.1.5.12|Gambia|2020	0.0003446988	Africa
Africa|hCoV-19/Gambia/NPHL-2554/2020|EPI ISL 561275|B.1.5.12|Gambia|2020	Africa|hCoV-19/Gambia/NPHL-956/2020|EPI ISL 561334|B.1.5.12|Gambia|2020	0.0000000000	Africa
Africa|hCoV-19/Gambia/NPHL-2555/2020|EPI ISL 561276|B.1.1|Gambia|2020-07-21	Africa|hCoV-19/Gambia/NPHL-956/2020|EPI ISL 561334|B.1.5.12|Gambia|2020	0.0004876607	Africa
Africa|hCoV-19/Gambia/NPHL-256/2020|EPI ISL 561277|B.1.1.293|Gambia|2020	Africa|hCoV-19/Gambia/NPHL-956/2020|EPI ISL 561334|B.1.5.12|Gambia|2020	0.0003755358	Africa
Africa|hCoV-19/Gambia/NPHL-2560/2020|EPI ISL 561278|B.1.1|Gambia|2020	Africa|hCoV-19/Gambia/NPHL-956/2020|EPI ISL 561334|B.1.5.12|Gambia|2020	0.0005171499	Africa
Africa|hCoV-19/Gambia/NPHL-2567/2020|EPI ISL 561279|B.1|Gambia|2020	Africa|hCoV-19/Gambia/NPHL-956/2020|EPI ISL 561334|B.1.5.12|Gambia|2020	0.0005804943	Africa
Africa|hCoV-19/Gambia/NPHL-2573/2020|EPI ISL 561280|B.1.1.293|Gambia|2020	Africa|hCoV-19/Gambia/NPHL-956/2020|EPI ISL 561334|B.1.5.12|Gambia|2020	0.0003447309	Africa
Africa|hCoV-19/Gambia/NPHL-2586/2020|EPI ISL 561281|B.1.5.12|Gambia|2020-07-23	Africa|hCoV-19/Gambia/NPHL-956/2020|EPI ISL 561334|B.1.5.12|Gambia|2020	0.0001392298	Africa
Africa|hCoV-19/Gambia/NPHL-2588/2020|EPI ISL 561282|B.1.1|Gambia|2020	Africa|hCoV-19/Gambia/NPHL-956/2020|EPI ISL 561334|B.1.5.12|Gambia|2020	0.0005462900	Africa
Africa|hCoV-19/Gambia/NPHL-2615/2020|EPI ISL 561283|B.1.1.293|Gambia|2020-08-18	Africa|hCoV-19/Gambia/NPHL-956/2020|EPI ISL 561334|B.1.5.12|Gambia|2020	0.0004779630	Africa
Africa|hCoV-19/Gambia/NPHL-2626/2020|EPI ISL 561284|B.1.1.293|Gambia|2020	Africa|hCoV-19/Gambia/NPHL-956/2020|EPI ISL 561334|B.1.5.12|Gambia|2020	0.0003755397	Africa
Africa|hCoV-19/Gambia/NPHL-2640/2020|EPI ISL 561285|B.1.5.12|Gambia|2020-06-17	Africa|hCoV-19/Gambia/NPHL-956/2020|EPI ISL 561334|B.1.5.12|Gambia|2020	0.0002047790	Africa
Africa|hCoV-19/Gambia/NPHL-266/2020|EPI ISL 561286|B.1.5.12|Gambia|2020	Africa|hCoV-19/Gambia/NPHL-956/2020|EPI ISL 561334|B.1.5.12|Gambia|2020	0.0000689196	Africa
Africa|hCoV-19/Gambia/NPHL-2706/2020|EPI ISL 561287|B.1.292|Gambia|2020	Africa|hCoV-19/Gambia/NPHL-956/2020|EPI ISL 561334|B.1.5.12|Gambia|2020	0.0004096182	Africa
Africa|hCoV-19/Gambia/NPHL-2712/2020|EPI ISL 561288|B.1.5.12|Gambia|2020-08-03	Africa|hCoV-19/Gambia/NPHL-956/2020|EPI ISL 561334|B.1.5.12|Gambia|2020	0.0000341232	Africa
Africa|hCoV-19/Gambia/NPHL-2727/2020|EPI ISL 561289|B.1.5.12|Gambia|2020-08-04	Africa|hCoV-19/Gambia/NPHL-956/2020|EPI ISL 561334|B.1.5.12|Gambia|2020	0.0000341217	Africa
Africa|hCoV-19/Gambia/NPHL-2729/2020|EPI ISL 561290|B.1.1|Gambia|2020-07-23	Africa|hCoV-19/Gambia/NPHL-956/2020|EPI ISL 561334|B.1.5.12|Gambia|2020	0.0005121364	Africa
Africa|hCoV-19/Gambia/NPHL-2736/2020|EPI ISL 561291|B.1.1.242|Gambia|2020-07-25	Africa|hCoV-19/Gambia/NPHL-956/2020|EPI ISL 561334|B.1.5.12|Gambia|2020	0.0005462789	Africa
Africa|hCoV-19/Gambia/NPHL-2759/2020|EPI ISL 561292|B.1.5.12|Gambia|2020-08-07	Africa|hCoV-19/Gambia/NPHL-956/2020|EPI ISL 561334|B.1.5.12|Gambia|2020	0.0001023832	Africa
Africa|hCoV-19/Gambia/NPHL-2762/2020|EPI ISL 561293|B.1.5.12|Gambia|2020-07-25	Africa|hCoV-19/Gambia/NPHL-956/2020|EPI ISL 561334|B.1.5.12|Gambia|2020	0.0001365044	Africa
Africa|hCoV-19/Gambia/NPHL-2767/2020|EPI ISL 561294|B.1.1.293|Gambia|2020-07-25	Africa|hCoV-19/Gambia/NPHL-956/2020|EPI ISL 561334|B.1.5.12|Gambia|2020	0.0005121260	Africa
Africa|hCoV-19/Gambia/NPHL-2768/2020|EPI ISL 561295|B.1.1.293|Gambia|2020-07-27	Africa|hCoV-19/Gambia/NPHL-956/2020|EPI ISL 561334|B.1.5.12|Gambia|2020	0.0004438136	Africa
Africa|hCoV-19/Gambia/NPHL-277/2020|EPI ISL 561296|B.1.5.12|Gambia|2020	Africa|hCoV-19/Gambia/NPHL-956/2020|EPI ISL 561334|B.1.5.12|Gambia|2020	0.0000341225	Africa
Africa|hCoV-19/Gambia/NPHL-2785/2020|EPI ISL 561297|B.1.1.242|Gambia|2020-07-27	Africa|hCoV-19/Gambia/NPHL-956/2020|EPI ISL 561334|B.1.5.12|Gambia|2020	0.0004779696	Africa
Africa|hCoV-19/Gambia/NPHL-2790/2020|EPI ISL 561298|B.1.1.293|Gambia|2020	Africa|hCoV-19/Gambia/NPHL-956/2020|EPI ISL 561334|B.1.5.12|Gambia|2020	0.0005121363	Africa
Africa|hCoV-19/Gambia/NPHL-2825/2020|EPI ISL 561299|B.1.5.12|Gambia|2020	Africa|hCoV-19/Gambia/NPHL-956/2020|EPI ISL 561334|B.1.5.12|Gambia|2020	0.0002389031	Africa
Africa|hCoV-19/Gambia/NPHL-287/2020|EPI ISL 561300|B.1.1.293|Gambia|2020	Africa|hCoV-19/Gambia/NPHL-956/2020|EPI ISL 561334|B.1.5.12|Gambia|2020	0.0004779890	Africa
Africa|hCoV-19/Gambia/NPHL-2889/2020|EPI ISL 561301|B.1.5.12|Gambia|2020	Africa|hCoV-19/Gambia/NPHL-956/2020|EPI ISL 561334|B.1.5.12|Gambia|2020	0.0001378353	Africa
Africa|hCoV-19/Gambia/NPHL-2892/2020|EPI ISL 561302|B.1.5.12|Gambia|2020-09-07	Africa|hCoV-19/Gambia/NPHL-956/2020|EPI ISL 561334|B.1.5.12|Gambia|2020	0.0001378353	Africa
Africa|hCoV-19/Gambia/NPHL-290/2020|EPI ISL 561303|B.1.1.293|Gambia|2020	Africa|hCoV-19/Gambia/NPHL-956/2020|EPI ISL 561334|B.1.5.12|Gambia|2020	0.0004438135	Africa
Africa|hCoV-19/Gambia/NPHL-2909/2020|EPI ISL 561304|B.1.1.293|Gambia|2020-07-26	Africa|hCoV-19/Gambia/NPHL-956/2020|EPI ISL 561334|B.1.5.12|Gambia|2020	0.0004779841	Africa
Africa|hCoV-19/Gambia/NPHL-2984/2020|EPI ISL 561307|B.1.1.293|Gambia|2020	Africa|hCoV-19/Gambia/NPHL-956/2020|EPI ISL 561334|B.1.5.12|Gambia|2020	0.0005121590	Africa
Africa|hCoV-19/Gambia/NPHL-299/2020|EPI ISL 561308|B.1.1.293|Gambia|2020	Africa|hCoV-19/Gambia/NPHL-956/2020|EPI ISL 561334|B.1.5.12|Gambia|2020	0.0004779727	Africa
Africa|hCoV-19/Gambia/NPHL-3047/2020|EPI ISL 561309|B.1.5.12|Gambia|2020-07-28	Africa|hCoV-19/Gambia/NPHL-956/2020|EPI ISL 561334|B.1.5.12|Gambia|2020	0.0001378353	Africa
Africa|hCoV-19/Gambia/NPHL-3055/2020|EPI ISL 561310|B.1.5.12|Gambia|2020-07-17	Africa|hCoV-19/Gambia/NPHL-956/2020|EPI ISL 561334|B.1.5.12|Gambia|2020	0.0001365044	Africa
Africa|hCoV-19/Gambia/NPHL-3062/2020|EPI ISL 561311|B.1.5.12|Gambia|2020	Africa|hCoV-19/Gambia/NPHL-956/2020|EPI ISL 561334|B.1.5.12|Gambia|2020	0.0001378353	Africa
Africa|hCoV-19/Gambia/NPHL-3079/2020|EPI ISL 561312|B.1.5.12|Gambia|2020-07-27	Africa|hCoV-19/Gambia/NPHL-956/2020|EPI ISL 561334|B.1.5.12|Gambia|2020	0.0001378353	Africa
Africa|hCoV-19/Gambia/NPHL-3206/2020|EPI ISL 561313|B.1.1.293|Gambia|2020	Africa|hCoV-19/Gambia/NPHL-956/2020|EPI ISL 561334|B.1.5.12|Gambia|2020	0.0005463029	Africa
Africa|hCoV-19/Gambia/NPHL-3254/2020|EPI ISL 561315|B.1.5.12|Gambia|2020-07-28	Africa|hCoV-19/Gambia/NPHL-956/2020|EPI ISL 561334|B.1.5.12|Gambia|2020	0.0001365044	Africa
Africa|hCoV-19/Gambia/NPHL-3281/2020|EPI ISL 561316|B.1.1|Gambia|2020-07-28	Africa|hCoV-19/Gambia/NPHL-956/2020|EPI ISL 561334|B.1.5.12|Gambia|2020	0.0005661691	Africa
Africa|hCoV-19/Gambia/NPHL-483B/2020|EPI ISL 561318|B.1.1|Gambia|2020	Africa|hCoV-19/Gambia/NPHL-956/2020|EPI ISL 561334|B.1.5.12|Gambia|2020	0.0005664056	Africa
Africa|hCoV-19/Gambia/NPHL-704/2020|EPI ISL 561320|B.1.1.293|Gambia|2020	Africa|hCoV-19/Gambia/NPHL-956/2020|EPI ISL 561334|B.1.5.12|Gambia|2020	0.0006897833	Africa
Africa|hCoV-19/Gambia/NPHL-737/2020|EPI ISL 561323|B.1.1.293|Gambia|2020	Africa|hCoV-19/Gambia/NPHL-956/2020|EPI ISL 561334|B.1.5.12|Gambia|2020	0.0004136657	Africa
Africa|hCoV-19/Gambia/NPHL-748/2020|EPI ISL 561324|B.1.1|Gambia|2020	Africa|hCoV-19/Gambia/NPHL-956/2020|EPI ISL 561334|B.1.5.12|Gambia|2020	0.0004780004	Africa
Africa|hCoV-19/Gambia/NPHL-758/2020|EPI ISL 561326|B.1.1.293|Gambia|2020	Africa|hCoV-19/Gambia/NPHL-956/2020|EPI ISL 561334|B.1.5.12|Gambia|2020	0.0003099447	Africa
Africa|hCoV-19/Gambia/NPHL-760/2020|EPI ISL 561327|B.1.5|Gambia|2020	Africa|hCoV-19/Gambia/NPHL-956/2020|EPI ISL 561334|B.1.5.12|Gambia|2020	0.0002389601	Africa
Africa|hCoV-19/Gambia/NPHL-790/2020|EPI ISL 561329|B.1.5|Gambia|2020	Africa|hCoV-19/Gambia/NPHL-956/2020|EPI ISL 561334|B.1.5.12|Gambia|2020	0.0002048168	Africa
Africa|hCoV-19/Gambia/NPHL-923/2020|EPI ISL 561330|B.1.5.12|Gambia|2020	Africa|hCoV-19/Gambia/NPHL-956/2020|EPI ISL 561334|B.1.5.12|Gambia|2020	0.0000341225	Africa
Africa|hCoV-19/Gambia/NPHL-930/2020|EPI ISL 561331|B.1.5|Gambia|2020	Africa|hCoV-19/Gambia/NPHL-956/2020|EPI ISL 561334|B.1.5.12|Gambia|2020	0.0002389602	Africa
Africa|hCoV-19/Gambia/NPHL-941/2020|EPI ISL 561332|B.1.5.12|Gambia|2020	Africa|hCoV-19/Gambia/NPHL-956/2020|EPI ISL 561334|B.1.5.12|Gambia|2020	0.0002047790	Africa
Africa|hCoV-19/Algeria/G0638 2264/2020|EPI ISL 418241|B.1|Algeria|2020-03-02	Africa|hCoV-19/Ghana/1651 S3/2020|EPI ISL 422387|A.11|Ghana|2020-03-25	0.0005955293	Africa
Africa|hCoV-19/Algeria/G0640 2265/2020|EPI ISL 418242|B.1|Algeria|2020-03-08	Africa|hCoV-19/Ghana/1651 S3/2020|EPI ISL 422387|A.11|Ghana|2020-03-25	0.0004894280	Africa
Africa|hCoV-19/Algeria/G0860 2262/2020|EPI ISL 420037|B.1|Algeria|2020-03-02	Africa|hCoV-19/Ghana/1651 S3/2020|EPI ISL 422387|A.11|Ghana|2020-03-25	0.0004894280	Africa
Africa|hCoV-19/Benin/1022/2020|EPI ISL 476826|B.1|Benin|2020-03-25	Africa|hCoV-19/Ghana/1651 S3/2020|EPI ISL 422387|A.11|Ghana|2020-03-25	0.0004195317	Africa
Africa|hCoV-19/Benin/1092/2020|EPI ISL 476827|B.1|Benin|2020-03-27	Africa|hCoV-19/Ghana/1651 S3/2020|EPI ISL 422387|A.11|Ghana|2020-03-25	0.0004196665	Africa
Africa|hCoV-19/Benin/1408/2020|EPI ISL 476825|B.1.356|Benin|2020-04-04	Africa|hCoV-19/Ghana/1651 S3/2020|EPI ISL 422387|A.11|Ghana|2020-03-25	0.0004894623	Africa
Africa|hCoV-19/Benin/1409/2020|EPI ISL 476828|B.1|Benin|2020-04-06	Africa|hCoV-19/Ghana/1651 S3/2020|EPI ISL 422387|A.11|Ghana|2020-03-25	0.0004578614	Africa
Africa|hCoV-19/Benin/1950/2020|EPI ISL 476830|A|Benin|2020-04-15	Africa|hCoV-19/Ghana/1651 S3/2020|EPI ISL 422387|A.11|Ghana|2020-03-25	0.0002097606	Africa
Africa|hCoV-19/Benin/197/2020|EPI ISL 476822|B.1.178|Benin|2020-03-15	Africa|hCoV-19/Ghana/1651 S3/2020|EPI ISL 422387|A.11|Ghana|2020-03-25	0.0004545547	Africa
Africa|hCoV-19/Benin/2012/2020|EPI ISL 476831|A|Benin|2020-04-15	Africa|hCoV-19/Ghana/1651 S3/2020|EPI ISL 422387|A.11|Ghana|2020-03-25	0.0001747621	Africa
Africa|hCoV-19/Benin/260/2020|EPI ISL 476823|B.1.292|Benin|2020-03-17	Africa|hCoV-19/Ghana/1651 S3/2020|EPI ISL 422387|A.11|Ghana|2020-03-25	0.0005594205	Africa
Africa|hCoV-19/Benin/314/2020|EPI ISL 476834|B.1.5|Benin|2020-03-17	Africa|hCoV-19/Ghana/1651 S3/2020|EPI ISL 422387|A.11|Ghana|2020-03-25	0.0004923187	Africa
Africa|hCoV-19/Benin/461/2020|EPI ISL 476833|A|Benin|2020-03-17	Africa|hCoV-19/Ghana/1651 S3/2020|EPI ISL 422387|A.11|Ghana|2020-03-25	0.0001398003	Africa
Africa|hCoV-19/Benin/501/2020|EPI ISL 476824|B.1.356|Benin|2020-03-17	Africa|hCoV-19/Ghana/1651 S3/2020|EPI ISL 422387|A.11|Ghana|2020-03-25	0.0004894281	Africa
Africa|hCoV-19/Benin/843/2020|EPI ISL 476829|A|Benin|2020-03-19	Africa|hCoV-19/Ghana/1651 S3/2020|EPI ISL 422387|A.11|Ghana|2020-03-25	0.0001048628	Africa
Africa|hCoV-19/Botswana/BOT0455/2020|EPI ISL 560386|B.1|Botswana|2020-03-28	Africa|hCoV-19/Ghana/1651 S3/2020|EPI ISL 422387|A.11|Ghana|2020-03-25	0.0004194921	Africa
Africa|hCoV-19/Botswana/BOT2254/2020|EPI ISL 560390|B.1.1|Botswana|2020-04-08	Africa|hCoV-19/Ghana/1651 S3/2020|EPI ISL 422387|A.11|Ghana|2020-03-25	0.0004902577	Africa
Africa|hCoV-19/Botswana/BOT2283/2020|EPI ISL 560385|B.1|Botswana|2020-04-07	Africa|hCoV-19/Ghana/1651 S3/2020|EPI ISL 422387|A.11|Ghana|2020-03-25	0.0005320172	Africa
Africa|hCoV-19/Botswana/BOT2624/2020|EPI ISL 560387|B.1.1|Botswana|2020-04-05	Africa|hCoV-19/Ghana/1651 S3/2020|EPI ISL 422387|A.11|Ghana|2020-03-25	0.0004965864	Africa
Africa|hCoV-19/Botswana/BOT4161/2020|EPI ISL 560388|B.1.1.220|Botswana|2020-04-16	Africa|hCoV-19/Ghana/1651 S3/2020|EPI ISL 422387|A.11|Ghana|2020-03-25	0.0005660859	Africa
Africa|hCoV-19/DRC/04186/2020|EPI ISL 471411|A|Democratic Republic of the Congo|2020-04-25	Africa|hCoV-19/Ghana/1651 S3/2020|EPI ISL 422387|A.11|Ghana|2020-03-25	0.0001398004	Africa
Africa|hCoV-19/DRC/04188/2020|EPI ISL 471413|A|Democratic Republic of the Congo|2020-04-25	Africa|hCoV-19/Ghana/1651 S3/2020|EPI ISL 422387|A.11|Ghana|2020-03-25	0.0002506423	Africa
Africa|hCoV-19/DRC/10041/2020|EPI ISL 527543|B.1.1.275|Democratic Republic of the Congo|2020-05-22	Africa|hCoV-19/Ghana/1651 S3/2020|EPI ISL 422387|A.11|Ghana|2020-03-25	0.0005276996	Africa
Africa|hCoV-19/DRC/10057/2020|EPI ISL 527538|B.1.1.275|Democratic Republic of the Congo|2020-05-22	Africa|hCoV-19/Ghana/1651 S3/2020|EPI ISL 422387|A.11|Ghana|2020-03-25	0.0006532788	Africa
Africa|hCoV-19/DRC/10061/2020|EPI ISL 527521|B.1.1.275|Democratic Republic of the Congo|2020-05-22	Africa|hCoV-19/Ghana/1651 S3/2020|EPI ISL 422387|A.11|Ghana|2020-03-25	0.0005014465	Africa
Africa|hCoV-19/DRC/10070/2020|EPI ISL 527544|B.1.178|Democratic Republic of the Congo|2020-05-22	Africa|hCoV-19/Ghana/1651 S3/2020|EPI ISL 422387|A.11|Ghana|2020-03-25	0.0005620082	Africa
Africa|hCoV-19/DRC/10120/2020|EPI ISL 513624|B.1.1.275|Democratic Republic of the Congo|2020-05-22	Africa|hCoV-19/Ghana/1651 S3/2020|EPI ISL 422387|A.11|Ghana|2020-03-25	0.0005822879	Africa
Africa|hCoV-19/DRC/10127/2020|EPI ISL 513625|B.1.1.275|Democratic Republic of the Congo|2020-05-22	Africa|hCoV-19/Ghana/1651 S3/2020|EPI ISL 422387|A.11|Ghana|2020-03-25	0.0005745937	Africa
Africa|hCoV-19/DRC/10242/2020|EPI ISL 513626|B.1.84|Democratic Republic of the Congo|2020-05-22	Africa|hCoV-19/Ghana/1651 S3/2020|EPI ISL 422387|A.11|Ghana|2020-03-25	0.0004581907	Africa
Africa|hCoV-19/DRC/10251/2020|EPI ISL 513627|B.1.128|Democratic Republic of the Congo|2020-05-22	Africa|hCoV-19/Ghana/1651 S3/2020|EPI ISL 422387|A.11|Ghana|2020-03-25	0.0005998787	Africa
Africa|hCoV-19/DRC/10324/2020|EPI ISL 527545|B.1.214|Democratic Republic of the Congo|2020-05-22	Africa|hCoV-19/Ghana/1651 S3/2020|EPI ISL 422387|A.11|Ghana|2020-03-25	0.0005275755	Africa
Africa|hCoV-19/DRC/10346/2020|EPI ISL 527546|B.1.214|Democratic Republic of the Congo|2020-05-22	Africa|hCoV-19/Ghana/1651 S3/2020|EPI ISL 422387|A.11|Ghana|2020-03-25	0.0005331804	Africa
Africa|hCoV-19/DRC/10364/2020|EPI ISL 527498|B.1|Democratic Republic of the Congo|2020-05-22	Africa|hCoV-19/Ghana/1651 S3/2020|EPI ISL 422387|A.11|Ghana|2020-03-25	0.0004246261	Africa
Africa|hCoV-19/DRC/10371/2020|EPI ISL 527489|B.1.178|Democratic Republic of the Congo|2020-05-22	Africa|hCoV-19/Ghana/1651 S3/2020|EPI ISL 422387|A.11|Ghana|2020-03-25	0.0005278033	Africa
Africa|hCoV-19/DRC/10373/2020|EPI ISL 527495|B.1.159|Democratic Republic of the Congo|2020-05-22	Africa|hCoV-19/Ghana/1651 S3/2020|EPI ISL 422387|A.11|Ghana|2020-03-25	0.0005283853	Africa
Africa|hCoV-19/DRC/10374/2020|EPI ISL 527539|B.1.84|Democratic Republic of the Congo|2020-05-22	Africa|hCoV-19/Ghana/1651 S3/2020|EPI ISL 422387|A.11|Ghana|2020-03-25	0.0007171123	Africa
Africa|hCoV-19/DRC/10375/2020|EPI ISL 527499|B.1.84|Democratic Republic of the Congo|2020-05-22	Africa|hCoV-19/Ghana/1651 S3/2020|EPI ISL 422387|A.11|Ghana|2020-03-25	0.0006350093	Africa
Africa|hCoV-19/DRC/10399/2020|EPI ISL 527491|B.1.214|Democratic Republic of the Congo|2020-05-22	Africa|hCoV-19/Ghana/1651 S3/2020|EPI ISL 422387|A.11|Ghana|2020-03-25	0.0005278004	Africa
Africa|hCoV-19/DRC/10502/2020|EPI ISL 527547|B.1.5|Democratic Republic of the Congo|2020-05-20	Africa|hCoV-19/Ghana/1651 S3/2020|EPI ISL 422387|A.11|Ghana|2020-03-25	0.0003513796	Africa
Africa|hCoV-19/DRC/10506/2020|EPI ISL 527524|B.1.5|Democratic Republic of the Congo|2020-05-18	Africa|hCoV-19/Ghana/1651 S3/2020|EPI ISL 422387|A.11|Ghana|2020-03-25	0.0003596820	Africa
Africa|hCoV-19/DRC/10507/2020|EPI ISL 527492|B.1.5|Democratic Republic of the Congo|2020-05-18	Africa|hCoV-19/Ghana/1651 S3/2020|EPI ISL 422387|A.11|Ghana|2020-03-25	0.0003870197	Africa
Africa|hCoV-19/DRC/10508/2020|EPI ISL 527494|B.1.5|Democratic Republic of the Congo|2020-05-20	Africa|hCoV-19/Ghana/1651 S3/2020|EPI ISL 422387|A.11|Ghana|2020-03-25	0.0004198004	Africa
Africa|hCoV-19/DRC/10532/2020|EPI ISL 527532|B.1.5|Democratic Republic of the Congo|2020-05-20	Africa|hCoV-19/Ghana/1651 S3/2020|EPI ISL 422387|A.11|Ghana|2020-03-25	0.0003596172	Africa
Africa|hCoV-19/DRC/10533/2020|EPI ISL 527548|B.1.5|Democratic Republic of the Congo|2020-05-20	Africa|hCoV-19/Ghana/1651 S3/2020|EPI ISL 422387|A.11|Ghana|2020-03-25	0.0003865533	Africa
Africa|hCoV-19/DRC/10621/2020|EPI ISL 527526|B.1.214|Democratic Republic of the Congo|2020-05-23	Africa|hCoV-19/Ghana/1651 S3/2020|EPI ISL 422387|A.11|Ghana|2020-03-25	0.0005031043	Africa
Africa|hCoV-19/DRC/10640/2020|EPI ISL 527541|B.1|Democratic Republic of the Congo|2020-05-22	Africa|hCoV-19/Ghana/1651 S3/2020|EPI ISL 422387|A.11|Ghana|2020-03-25	0.0006865135	Africa
Africa|hCoV-19/DRC/10644/2020|EPI ISL 527549|B.1|Democratic Republic of the Congo|2020-05-22	Africa|hCoV-19/Ghana/1651 S3/2020|EPI ISL 422387|A.11|Ghana|2020-03-25	0.0006678634	Africa
Africa|hCoV-19/DRC/10728/2020|EPI ISL 513628|B.1.5|Democratic Republic of the Congo|2020-05-23	Africa|hCoV-19/Ghana/1651 S3/2020|EPI ISL 422387|A.11|Ghana|2020-03-25	0.0004011841	Africa
Africa|hCoV-19/DRC/10731/2020|EPI ISL 513629|B.1.1.1|Democratic Republic of the Congo|2020-05-23	Africa|hCoV-19/Ghana/1651 S3/2020|EPI ISL 422387|A.11|Ghana|2020-03-25	0.0006613206	Africa
Africa|hCoV-19/DRC/10733/2020|EPI ISL 513630|B.1|Democratic Republic of the Congo|2020-05-23	Africa|hCoV-19/Ghana/1651 S3/2020|EPI ISL 422387|A.11|Ghana|2020-03-25	0.0005271858	Africa
Africa|hCoV-19/DRC/108/2020|EPI ISL 417948|B.1.128|Democratic Republic of the Congo|2020-03-19	Africa|hCoV-19/Ghana/1651 S3/2020|EPI ISL 422387|A.11|Ghana|2020-03-25	0.0005250976	Africa
Africa|hCoV-19/DRC/10885/2020|EPI ISL 513631|B.1.84|Democratic Republic of the Congo|2020-05-23	Africa|hCoV-19/Ghana/1651 S3/2020|EPI ISL 422387|A.11|Ghana|2020-03-25	0.0005311366	Africa
Africa|hCoV-19/DRC/10902/2020|EPI ISL 527490|B.1.178|Democratic Republic of the Congo|2020-05-23	Africa|hCoV-19/Ghana/1651 S3/2020|EPI ISL 422387|A.11|Ghana|2020-03-25	0.0004922373	Africa
Africa|hCoV-19/DRC/10913/2020|EPI ISL 527507|B.1.84|Democratic Republic of the Congo|2020-05-24	Africa|hCoV-19/Ghana/1651 S3/2020|EPI ISL 422387|A.11|Ghana|2020-03-25	0.0005679921	Africa
Africa|hCoV-19/DRC/11005/2020|EPI ISL 527550|B.1.159|Democratic Republic of the Congo|2020-05-24	Africa|hCoV-19/Ghana/1651 S3/2020|EPI ISL 422387|A.11|Ghana|2020-03-25	0.0006328920	Africa
Africa|hCoV-19/DRC/11008/2020|EPI ISL 527503|B.1.159|Democratic Republic of the Congo|2020-05-24	Africa|hCoV-19/Ghana/1651 S3/2020|EPI ISL 422387|A.11|Ghana|2020-03-25	0.0005677552	Africa
Africa|hCoV-19/DRC/11022/2020|EPI ISL 527551|B.1.214|Democratic Republic of the Congo|2020-05-24	Africa|hCoV-19/Ghana/1651 S3/2020|EPI ISL 422387|A.11|Ghana|2020-03-25	0.0005979429	Africa
Africa|hCoV-19/DRC/11024/2020|EPI ISL 527552|B.1.149|Democratic Republic of the Congo|2020-05-24	Africa|hCoV-19/Ghana/1651 S3/2020|EPI ISL 422387|A.11|Ghana|2020-03-25	0.0006387547	Africa
Africa|hCoV-19/DRC/11026/2020|EPI ISL 527553|B.1.149|Democratic Republic of the Congo|2020-05-24	Africa|hCoV-19/Ghana/1651 S3/2020|EPI ISL 422387|A.11|Ghana|2020-03-25	0.0004921850	Africa
Africa|hCoV-19/DRC/11031/2020|EPI ISL 527554|B.1.214|Democratic Republic of the Congo|2020-05-24	Africa|hCoV-19/Ghana/1651 S3/2020|EPI ISL 422387|A.11|Ghana|2020-03-25	0.0005277554	Africa
Africa|hCoV-19/DRC/11041/2020|EPI ISL 527555|B.1|Democratic Republic of the Congo|2020-05-24	Africa|hCoV-19/Ghana/1651 S3/2020|EPI ISL 422387|A.11|Ghana|2020-03-25	0.0004923881	Africa
Africa|hCoV-19/DRC/11057/2020|EPI ISL 527528|B.1.5|Democratic Republic of the Congo|2020-05-24	Africa|hCoV-19/Ghana/1651 S3/2020|EPI ISL 422387|A.11|Ghana|2020-03-25	0.0004299206	Africa
Africa|hCoV-19/DRC/11078/2020|EPI ISL 527514|B.1|Democratic Republic of the Congo|2020-05-24	Africa|hCoV-19/Ghana/1651 S3/2020|EPI ISL 422387|A.11|Ghana|2020-03-25	0.0005322739	Africa
Africa|hCoV-19/DRC/11079/2020|EPI ISL 527500|B.1.214|Democratic Republic of the Congo|2020-05-24	Africa|hCoV-19/Ghana/1651 S3/2020|EPI ISL 422387|A.11|Ghana|2020-03-25	0.0004594327	Africa
Africa|hCoV-19/DRC/11093/2020|EPI ISL 527527|B.1.5|Democratic Republic of the Congo|2020-05-24	Africa|hCoV-19/Ghana/1651 S3/2020|EPI ISL 422387|A.11|Ghana|2020-03-25	0.0005051215	Africa
Africa|hCoV-19/DRC/11096/2020|EPI ISL 527522|B.1|Democratic Republic of the Congo|2020-05-24	Africa|hCoV-19/Ghana/1651 S3/2020|EPI ISL 422387|A.11|Ghana|2020-03-25	0.0005015286	Africa
Africa|hCoV-19/DRC/11114/2020|EPI ISL 527534|B.1.214|Democratic Republic of the Congo|2020-05-25	Africa|hCoV-19/Ghana/1651 S3/2020|EPI ISL 422387|A.11|Ghana|2020-03-25	0.0005763118	Africa
Africa|hCoV-19/DRC/11123/2020|EPI ISL 527496|B.1.84|Democratic Republic of the Congo|2020-05-24	Africa|hCoV-19/Ghana/1651 S3/2020|EPI ISL 422387|A.11|Ghana|2020-03-25	0.0004932158	Africa
Africa|hCoV-19/DRC/11134/2020|EPI ISL 527518|B.1.5|Democratic Republic of the Congo|2020-05-24	Africa|hCoV-19/Ghana/1651 S3/2020|EPI ISL 422387|A.11|Ghana|2020-03-25	0.0003930193	Africa
Africa|hCoV-19/DRC/11143/2020|EPI ISL 527556|B.1|Democratic Republic of the Congo|2020-05-24	Africa|hCoV-19/Ghana/1651 S3/2020|EPI ISL 422387|A.11|Ghana|2020-03-25	0.0006327493	Africa
Africa|hCoV-19/DRC/11145/2020|EPI ISL 527501|B.1.214|Democratic Republic of the Congo|2020-05-24	Africa|hCoV-19/Ghana/1651 S3/2020|EPI ISL 422387|A.11|Ghana|2020-03-25	0.0006013064	Africa
Africa|hCoV-19/DRC/11148/2020|EPI ISL 527525|B.1.178|Democratic Republic of the Congo|2020-05-24	Africa|hCoV-19/Ghana/1651 S3/2020|EPI ISL 422387|A.11|Ghana|2020-03-25	0.0006086110	Africa
Africa|hCoV-19/DRC/11157/2020|EPI ISL 527530|B.1|Democratic Republic of the Congo|2020-05-25	Africa|hCoV-19/Ghana/1651 S3/2020|EPI ISL 422387|A.11|Ghana|2020-03-25	0.0006051647	Africa
Africa|hCoV-19/DRC/11187/2020|EPI ISL 527523|B.1.1.275|Democratic Republic of the Congo|2020-05-23	Africa|hCoV-19/Ghana/1651 S3/2020|EPI ISL 422387|A.11|Ghana|2020-03-25	0.0006059651	Africa
Africa|hCoV-19/DRC/11191/2020|EPI ISL 527506|B.1.1.275|Democratic Republic of the Congo|2020-05-23	Africa|hCoV-19/Ghana/1651 S3/2020|EPI ISL 422387|A.11|Ghana|2020-03-25	0.0004959931	Africa
Africa|hCoV-19/DRC/11252/2020|EPI ISL 527557|B.1.1.275|Democratic Republic of the Congo|2020-05-21	Africa|hCoV-19/Ghana/1651 S3/2020|EPI ISL 422387|A.11|Ghana|2020-03-25	0.0006679051	Africa
Africa|hCoV-19/DRC/11260/2020|EPI ISL 527558|B.1.1.275|Democratic Republic of the Congo|2020-05-23	Africa|hCoV-19/Ghana/1651 S3/2020|EPI ISL 422387|A.11|Ghana|2020-03-25	0.0005274346	Africa
Africa|hCoV-19/DRC/1131/2020|EPI ISL 429255|B.1.5|Democratic Republic of the Congo|2020-04-05	Africa|hCoV-19/Ghana/1651 S3/2020|EPI ISL 422387|A.11|Ghana|2020-03-25	0.0004194922	Africa
Africa|hCoV-19/DRC/11310/2020|EPI ISL 527529|B.1.149|Democratic Republic of the Congo|2020-05-25	Africa|hCoV-19/Ghana/1651 S3/2020|EPI ISL 422387|A.11|Ghana|2020-03-25	0.0005005904	Africa
Africa|hCoV-19/DRC/11318/2020|EPI ISL 527559|B.1.149|Democratic Republic of the Congo|2020-05-25	Africa|hCoV-19/Ghana/1651 S3/2020|EPI ISL 422387|A.11|Ghana|2020-03-25	0.0005244287	Africa
Africa|hCoV-19/DRC/11326/2020|EPI ISL 527508|B.1|Democratic Republic of the Congo|2020-05-25	Africa|hCoV-19/Ghana/1651 S3/2020|EPI ISL 422387|A.11|Ghana|2020-03-25	0.0004970775	Africa
Africa|hCoV-19/DRC/11334/2020|EPI ISL 527504|B.1.178|Democratic Republic of the Congo|2020-05-25	Africa|hCoV-19/Ghana/1651 S3/2020|EPI ISL 422387|A.11|Ghana|2020-03-25	0.0004964536	Africa
Africa|hCoV-19/DRC/11337/2020|EPI ISL 527510|B.1.84|Democratic Republic of the Congo|2020-05-25	Africa|hCoV-19/Ghana/1651 S3/2020|EPI ISL 422387|A.11|Ghana|2020-03-25	0.0005690157	Africa
Africa|hCoV-19/DRC/11341/2020|EPI ISL 527509|B.1.1.275|Democratic Republic of the Congo|2020-05-25	Africa|hCoV-19/Ghana/1651 S3/2020|EPI ISL 422387|A.11|Ghana|2020-03-25	0.0006039908	Africa
Africa|hCoV-19/DRC/11348/2020|EPI ISL 527560|B.1.149|Democratic Republic of the Congo|2020-05-25	Africa|hCoV-19/Ghana/1651 S3/2020|EPI ISL 422387|A.11|Ghana|2020-03-25	0.0005249246	Africa
Africa|hCoV-19/DRC/11369/2020|EPI ISL 527537|B.1.214|Democratic Republic of the Congo|2020-05-25	Africa|hCoV-19/Ghana/1651 S3/2020|EPI ISL 422387|A.11|Ghana|2020-03-25	0.0005407721	Africa
Africa|hCoV-19/DRC/11376/2020|EPI ISL 527513|B.1.214|Democratic Republic of the Congo|2020-05-25	Africa|hCoV-19/Ghana/1651 S3/2020|EPI ISL 422387|A.11|Ghana|2020-03-25	0.0005694406	Africa
Africa|hCoV-19/DRC/11411/2020|EPI ISL 527561|B.1.5|Democratic Republic of the Congo|2020-05-25	Africa|hCoV-19/Ghana/1651 S3/2020|EPI ISL 422387|A.11|Ghana|2020-03-25	0.0004568544	Africa
Africa|hCoV-19/DRC/11450/2020|EPI ISL 527516|B.1.5|Democratic Republic of the Congo|2020-05-25	Africa|hCoV-19/Ghana/1651 S3/2020|EPI ISL 422387|A.11|Ghana|2020-03-25	0.0003971033	Africa
Africa|hCoV-19/DRC/11458/2020|EPI ISL 527497|B.1.5|Democratic Republic of the Congo|2020-05-25	Africa|hCoV-19/Ghana/1651 S3/2020|EPI ISL 422387|A.11|Ghana|2020-03-25	0.0005324847	Africa
Africa|hCoV-19/DRC/11460/2020|EPI ISL 527562|B.1.214|Democratic Republic of the Congo|2020-05-25	Africa|hCoV-19/Ghana/1651 S3/2020|EPI ISL 422387|A.11|Ghana|2020-03-25	0.0006754265	Africa
Africa|hCoV-19/DRC/11472/2020|EPI ISL 527502|B.1.214|Democratic Republic of the Congo|2020-05-25	Africa|hCoV-19/Ghana/1651 S3/2020|EPI ISL 422387|A.11|Ghana|2020-03-25	0.0006009158	Africa
Africa|hCoV-19/DRC/11477/2020|EPI ISL 527563|B.1.84|Democratic Republic of the Congo|2020-05-25	Africa|hCoV-19/Ghana/1651 S3/2020|EPI ISL 422387|A.11|Ghana|2020-03-25	0.0004212990	Africa
Africa|hCoV-19/DRC/11486/2020|EPI ISL 527564|B.1.214|Democratic Republic of the Congo|2020-05-25	Africa|hCoV-19/Ghana/1651 S3/2020|EPI ISL 422387|A.11|Ghana|2020-03-25	0.0005977634	Africa
Africa|hCoV-19/DRC/11487/2020|EPI ISL 527505|B.1|Democratic Republic of the Congo|2020-05-25	Africa|hCoV-19/Ghana/1651 S3/2020|EPI ISL 422387|A.11|Ghana|2020-03-25	0.0005329776	Africa
Africa|hCoV-19/DRC/11507/2020|EPI ISL 527512|B.1|Democratic Republic of the Congo|2020-05-25	Africa|hCoV-19/Ghana/1651 S3/2020|EPI ISL 422387|A.11|Ghana|2020-03-25	0.0005684001	Africa
Africa|hCoV-19/DRC/1151/2020|EPI ISL 447596|B.38|Democratic Republic of the Congo|2020-04-05	Africa|hCoV-19/Ghana/1651 S3/2020|EPI ISL 422387|A.11|Ghana|2020-03-25	0.0004904905	Africa
Africa|hCoV-19/DRC/11511/2020|EPI ISL 527511|B.1.214|Democratic Republic of the Congo|2020-05-25	Africa|hCoV-19/Ghana/1651 S3/2020|EPI ISL 422387|A.11|Ghana|2020-03-25	0.0006044909	Africa
Africa|hCoV-19/DRC/11572/2020|EPI ISL 527565|B.1.214|Democratic Republic of the Congo|2020-05-25	Africa|hCoV-19/Ghana/1651 S3/2020|EPI ISL 422387|A.11|Ghana|2020-03-25	0.0004916566	Africa
Africa|hCoV-19/DRC/11576/2020|EPI ISL 527517|B.1|Democratic Republic of the Congo|2020-05-25	Africa|hCoV-19/Ghana/1651 S3/2020|EPI ISL 422387|A.11|Ghana|2020-03-25	0.0005007385	Africa
Africa|hCoV-19/DRC/11583/2020|EPI ISL 527542|B.1|Democratic Republic of the Congo|2020-05-25	Africa|hCoV-19/Ghana/1651 S3/2020|EPI ISL 422387|A.11|Ghana|2020-03-25	0.0005787141	Africa
Africa|hCoV-19/DRC/11616/2020|EPI ISL 527519|B.1|Democratic Republic of the Congo|2020-05-25	Africa|hCoV-19/Ghana/1651 S3/2020|EPI ISL 422387|A.11|Ghana|2020-03-25	0.0004989553	Africa
Africa|hCoV-19/DRC/11623/2020|EPI ISL 527566|B.1.5|Democratic Republic of the Congo|2020-05-25	Africa|hCoV-19/Ghana/1651 S3/2020|EPI ISL 422387|A.11|Ghana|2020-03-25	0.0004924025	Africa
Africa|hCoV-19/DRC/11624/2020|EPI ISL 527567|B.1.149|Democratic Republic of the Congo|2020-05-25	Africa|hCoV-19/Ghana/1651 S3/2020|EPI ISL 422387|A.11|Ghana|2020-03-25	0.0004922099	Africa
Africa|hCoV-19/DRC/11631/2020|EPI ISL 527568|B.1.149|Democratic Republic of the Congo|2020-05-25	Africa|hCoV-19/Ghana/1651 S3/2020|EPI ISL 422387|A.11|Ghana|2020-03-25	0.0004925736	Africa
Africa|hCoV-19/DRC/11632/2020|EPI ISL 527493|B.1|Democratic Republic of the Congo|2020-05-25	Africa|hCoV-19/Ghana/1651 S3/2020|EPI ISL 422387|A.11|Ghana|2020-03-25	0.0005281325	Africa
Africa|hCoV-19/DRC/11635/2020|EPI ISL 527540|B.1.214|Democratic Republic of the Congo|2020-05-25	Africa|hCoV-19/Ghana/1651 S3/2020|EPI ISL 422387|A.11|Ghana|2020-03-25	0.0005396915	Africa
Africa|hCoV-19/DRC/11640/2020|EPI ISL 527535|B.1.178|Democratic Republic of the Congo|2020-05-25	Africa|hCoV-19/Ghana/1651 S3/2020|EPI ISL 422387|A.11|Ghana|2020-03-25	0.0006420402	Africa
Africa|hCoV-19/DRC/11643/2020|EPI ISL 527520|B.1.5|Democratic Republic of the Congo|2020-05-25	Africa|hCoV-19/Ghana/1651 S3/2020|EPI ISL 422387|A.11|Ghana|2020-03-25	0.0004972317	Africa
Africa|hCoV-19/DRC/11648/2020|EPI ISL 527569|B.1.6|Democratic Republic of the Congo|2020-05-25	Africa|hCoV-19/Ghana/1651 S3/2020|EPI ISL 422387|A.11|Ghana|2020-03-25	0.0005606121	Africa
Africa|hCoV-19/DRC/11652/2020|EPI ISL 527570|B.1.149|Democratic Republic of the Congo|2020-05-25	Africa|hCoV-19/Ghana/1651 S3/2020|EPI ISL 422387|A.11|Ghana|2020-03-25	0.0004920180	Africa
Africa|hCoV-19/DRC/11653/2020|EPI ISL 527533|B.1.84|Democratic Republic of the Congo|2020-05-25	Africa|hCoV-19/Ghana/1651 S3/2020|EPI ISL 422387|A.11|Ghana|2020-03-25	0.0004647914	Africa
Africa|hCoV-19/DRC/11676/2020|EPI ISL 527531|B.1|Democratic Republic of the Congo|2020-05-26	Africa|hCoV-19/Ghana/1651 S3/2020|EPI ISL 422387|A.11|Ghana|2020-03-25	0.0006824763	Africa
Africa|hCoV-19/DRC/11677/2020|EPI ISL 527515|B.1.214|Democratic Republic of the Congo|2020-05-26	Africa|hCoV-19/Ghana/1651 S3/2020|EPI ISL 422387|A.11|Ghana|2020-03-25	0.0006075161	Africa
Africa|hCoV-19/DRC/11732/2020|EPI ISL 527536|B.1.214|Democratic Republic of the Congo|2020-05-26	Africa|hCoV-19/Ghana/1651 S3/2020|EPI ISL 422387|A.11|Ghana|2020-03-25	0.0005003835	Africa
Africa|hCoV-19/DRC/11733/2020|EPI ISL 527571|B.1.149|Democratic Republic of the Congo|2020-05-26	Africa|hCoV-19/Ghana/1651 S3/2020|EPI ISL 422387|A.11|Ghana|2020-03-25	0.0005243986	Africa
Africa|hCoV-19/DRC/11806/2020|EPI ISL 527572|B.1.214|Democratic Republic of the Congo|2020-05-26	Africa|hCoV-19/Ghana/1651 S3/2020|EPI ISL 422387|A.11|Ghana|2020-03-25	0.0005974902	Africa
Africa|hCoV-19/DRC/1234/2020|EPI ISL 429258|B.1.5|Democratic Republic of the Congo|2020-04-06	Africa|hCoV-19/Ghana/1651 S3/2020|EPI ISL 422387|A.11|Ghana|2020-03-25	0.0004022296	Africa
Africa|hCoV-19/DRC/1249/2020|EPI ISL 429259|B.1.5|Democratic Republic of the Congo|2020-04-06	Africa|hCoV-19/Ghana/1651 S3/2020|EPI ISL 422387|A.11|Ghana|2020-03-25	0.0004213772	Africa
Africa|hCoV-19/DRC/1319/2020|EPI ISL 431011|B.1.128|Democratic Republic of the Congo|2020-04-07	Africa|hCoV-19/Ghana/1651 S3/2020|EPI ISL 422387|A.11|Ghana|2020-03-25	0.0005261581	Africa
Africa|hCoV-19/DRC/1324/2020|EPI ISL 435033|B.1.128|Democratic Republic of the Congo|2020-04-07	Africa|hCoV-19/Ghana/1651 S3/2020|EPI ISL 422387|A.11|Ghana|2020-03-25	0.0005251822	Africa
Africa|hCoV-19/DRC/1326/2020|EPI ISL 435116|B.1|Democratic Republic of the Congo|2020-04-07	Africa|hCoV-19/Ghana/1651 S3/2020|EPI ISL 422387|A.11|Ghana|2020-03-25	0.0004998578	Africa
Africa|hCoV-19/DRC/1375/2020|EPI ISL 435117|B.1.1.1|Democratic Republic of the Congo|2020-04-07	Africa|hCoV-19/Ghana/1651 S3/2020|EPI ISL 422387|A.11|Ghana|2020-03-25	0.0006763051	Africa
Africa|hCoV-19/DRC/1376/2020|EPI ISL 431012|B.1.1.1|Democratic Republic of the Congo|2020-04-07	Africa|hCoV-19/Ghana/1651 S3/2020|EPI ISL 422387|A.11|Ghana|2020-03-25	0.0006350984	Africa
Africa|hCoV-19/DRC/1377/2020|EPI ISL 434678|B.1.1.1|Democratic Republic of the Congo|2020-04-07	Africa|hCoV-19/Ghana/1651 S3/2020|EPI ISL 422387|A.11|Ghana|2020-03-25	0.0005947193	Africa
Africa|hCoV-19/DRC/1378/2020|EPI ISL 435118|B.1.1.1|Democratic Republic of the Congo|2020-04-07	Africa|hCoV-19/Ghana/1651 S3/2020|EPI ISL 422387|A.11|Ghana|2020-03-25	0.0006332312	Africa
Africa|hCoV-19/DRC/1382/2020|EPI ISL 435113|B.1.1.1|Democratic Republic of the Congo|2020-04-07	Africa|hCoV-19/Ghana/1651 S3/2020|EPI ISL 422387|A.11|Ghana|2020-03-25	0.0006407493	Africa
Africa|hCoV-19/DRC/1397/2020|EPI ISL 434679|B.1.1.1|Democratic Republic of the Congo|2020-04-07	Africa|hCoV-19/Ghana/1651 S3/2020|EPI ISL 422387|A.11|Ghana|2020-03-25	0.0006352106	Africa
Africa|hCoV-19/DRC/1398/2020|EPI ISL 435114|B.1.1.1|Democratic Republic of the Congo|2020-04-07	Africa|hCoV-19/Ghana/1651 S3/2020|EPI ISL 422387|A.11|Ghana|2020-03-25	0.0005943868	Africa
Africa|hCoV-19/DRC/1422/2020|EPI ISL 434680|B.1.149|Democratic Republic of the Congo|2020-04-08	Africa|hCoV-19/Ghana/1651 S3/2020|EPI ISL 422387|A.11|Ghana|2020-03-25	0.0005324489	Africa
Africa|hCoV-19/DRC/1423/2020|EPI ISL 434710|B.1.149|Democratic Republic of the Congo|2020-04-08	Africa|hCoV-19/Ghana/1651 S3/2020|EPI ISL 422387|A.11|Ghana|2020-03-25	0.0004894500	Africa
Africa|hCoV-19/DRC/1486/2020|EPI ISL 434711|B.1|Democratic Republic of the Congo|2020-04-08	Africa|hCoV-19/Ghana/1651 S3/2020|EPI ISL 422387|A.11|Ghana|2020-03-25	0.0004648413	Africa
Africa|hCoV-19/DRC/1516/2020|EPI ISL 435032|B.1.5|Democratic Republic of the Congo|2020-04-09	Africa|hCoV-19/Ghana/1651 S3/2020|EPI ISL 422387|A.11|Ghana|2020-03-25	0.0004194921	Africa
Africa|hCoV-19/DRC/1565/2020|EPI ISL 434681|B.1|Democratic Republic of the Congo|2020-04-09	Africa|hCoV-19/Ghana/1651 S3/2020|EPI ISL 422387|A.11|Ghana|2020-03-25	0.0004597672	Africa
Africa|hCoV-19/DRC/158/2020|EPI ISL 417950|B.40|Democratic Republic of the Congo|2020-03-20	Africa|hCoV-19/Ghana/1651 S3/2020|EPI ISL 422387|A.11|Ghana|2020-03-25	0.0004545211	Africa
Africa|hCoV-19/DRC/1715/2020|EPI ISL 435156|B.1.84|Democratic Republic of the Congo|2020-04-10	Africa|hCoV-19/Ghana/1651 S3/2020|EPI ISL 422387|A.11|Ghana|2020-03-25	0.0004904071	Africa
Africa|hCoV-19/DRC/1767/2020|EPI ISL 435157|B.1.5|Democratic Republic of the Congo|2020-04-10	Africa|hCoV-19/Ghana/1651 S3/2020|EPI ISL 422387|A.11|Ghana|2020-03-25	0.0003955865	Africa
Africa|hCoV-19/DRC/1779/2020|EPI ISL 435158|C.14|Democratic Republic of the Congo|2020-04-10	Africa|hCoV-19/Ghana/1651 S3/2020|EPI ISL 422387|A.11|Ghana|2020-03-25	0.0007130461	Africa
Africa|hCoV-19/DRC/191/2020|EPI ISL 417955|B.1.128|Democratic Republic of the Congo|2020-03-21	Africa|hCoV-19/Ghana/1651 S3/2020|EPI ISL 422387|A.11|Ghana|2020-03-25	0.0005248406	Africa
Africa|hCoV-19/DRC/1952/2020|EPI ISL 435159|B.1.5|Democratic Republic of the Congo|2020-04-11	Africa|hCoV-19/Ghana/1651 S3/2020|EPI ISL 422387|A.11|Ghana|2020-03-25	0.0004255906	Africa
Africa|hCoV-19/DRC/1982/2020|EPI ISL 435160|B.1|Democratic Republic of the Congo|2020-04-12	Africa|hCoV-19/Ghana/1651 S3/2020|EPI ISL 422387|A.11|Ghana|2020-03-25	0.0004595021	Africa
Africa|hCoV-19/DRC/2047/2020|EPI ISL 435161|B.1.1.1|Democratic Republic of the Congo|2020-04-12	Africa|hCoV-19/Ghana/1651 S3/2020|EPI ISL 422387|A.11|Ghana|2020-03-25	0.0006007286	Africa
Africa|hCoV-19/DRC/2063/2020|EPI ISL 435162|B.1|Democratic Republic of the Congo|2020-04-12	Africa|hCoV-19/Ghana/1651 S3/2020|EPI ISL 422387|A.11|Ghana|2020-03-25	0.0004241876	Africa
Africa|hCoV-19/DRC/2120/2020|EPI ISL 435163|B.1.149|Democratic Republic of the Congo|2020-04-12	Africa|hCoV-19/Ghana/1651 S3/2020|EPI ISL 422387|A.11|Ghana|2020-03-25	0.0004901013	Africa
Africa|hCoV-19/DRC/2121/2020|EPI ISL 435164|B.1.149|Democratic Republic of the Congo|2020-04-12	Africa|hCoV-19/Ghana/1651 S3/2020|EPI ISL 422387|A.11|Ghana|2020-03-25	0.0004938870	Africa
Africa|hCoV-19/DRC/2122/2020|EPI ISL 435165|B.1.149|Democratic Republic of the Congo|2020-04-13	Africa|hCoV-19/Ghana/1651 S3/2020|EPI ISL 422387|A.11|Ghana|2020-03-25	0.0005746819	Africa
Africa|hCoV-19/DRC/2125/2020|EPI ISL 435166|B.1.149|Democratic Republic of the Congo|2020-04-13	Africa|hCoV-19/Ghana/1651 S3/2020|EPI ISL 422387|A.11|Ghana|2020-03-25	0.0004636570	Africa
Africa|hCoV-19/DRC/2128/2020|EPI ISL 435167|B.1|Democratic Republic of the Congo|2020-04-13	Africa|hCoV-19/Ghana/1651 S3/2020|EPI ISL 422387|A.11|Ghana|2020-03-25	0.0003973581	Africa
Africa|hCoV-19/DRC/2133/2020|EPI ISL 435168|B.1.128|Democratic Republic of the Congo|2020-04-13	Africa|hCoV-19/Ghana/1651 S3/2020|EPI ISL 422387|A.11|Ghana|2020-03-25	0.0005372882	Africa
Africa|hCoV-19/DRC/214/2020|EPI ISL 420030|B.1.6|Democratic Republic of the Congo|2020-03-21	Africa|hCoV-19/Ghana/1651 S3/2020|EPI ISL 422387|A.11|Ghana|2020-03-25	0.0003859558	Africa
Africa|hCoV-19/DRC/215/2020|EPI ISL 420031|B.1.1.1|Democratic Republic of the Congo|2020-03-21	Africa|hCoV-19/Ghana/1651 S3/2020|EPI ISL 422387|A.11|Ghana|2020-03-25	0.0006014087	Africa
Africa|hCoV-19/DRC/2169/2020|EPI ISL 436194|B.1.5|Democratic Republic of the Congo|2020-04-13	Africa|hCoV-19/Ghana/1651 S3/2020|EPI ISL 422387|A.11|Ghana|2020-03-25	0.0004655681	Africa
Africa|hCoV-19/DRC/2299/2020|EPI ISL 436412|B.1.5|Democratic Republic of the Congo|2020-04-14	Africa|hCoV-19/Ghana/1651 S3/2020|EPI ISL 422387|A.11|Ghana|2020-03-25	0.0004894617	Africa
Africa|hCoV-19/DRC/236/2020|EPI ISL 420032|B.1.128|Democratic Republic of the Congo|2020-03-22	Africa|hCoV-19/Ghana/1651 S3/2020|EPI ISL 422387|A.11|Ghana|2020-03-25	0.0005258949	Africa
Africa|hCoV-19/DRC/2363/2020|EPI ISL 437194|B.1.84|Democratic Republic of the Congo|2020-04-14	Africa|hCoV-19/Ghana/1651 S3/2020|EPI ISL 422387|A.11|Ghana|2020-03-25	0.0004544501	Africa
Africa|hCoV-19/DRC/2384/2020|EPI ISL 437196|B.1.149|Democratic Republic of the Congo|2020-04-14	Africa|hCoV-19/Ghana/1651 S3/2020|EPI ISL 422387|A.11|Ghana|2020-03-25	0.0004948643	Africa
Africa|hCoV-19/DRC/241/2020|EPI ISL 420033|B.1.1.75|Democratic Republic of the Congo|2020-03-22	Africa|hCoV-19/Ghana/1651 S3/2020|EPI ISL 422387|A.11|Ghana|2020-03-25	0.0005610507	Africa
Africa|hCoV-19/DRC/243/2020|EPI ISL 420034|B.1|Democratic Republic of the Congo|2020-03-22	Africa|hCoV-19/Ghana/1651 S3/2020|EPI ISL 422387|A.11|Ghana|2020-03-25	0.0004278906	Africa
Africa|hCoV-19/DRC/248/2020|EPI ISL 420035|B.1.5|Democratic Republic of the Congo|2020-03-22	Africa|hCoV-19/Ghana/1651 S3/2020|EPI ISL 422387|A.11|Ghana|2020-03-25	0.0003856138	Africa
Africa|hCoV-19/DRC/2496/2020|EPI ISL 437337|B.1.149|Democratic Republic of the Congo|2020-04-15	Africa|hCoV-19/Ghana/1651 S3/2020|EPI ISL 422387|A.11|Ghana|2020-03-25	0.0005244219	Africa
Africa|hCoV-19/DRC/2529/2020|EPI ISL 437338|B.1.178|Democratic Republic of the Congo|2020-04-15	Africa|hCoV-19/Ghana/1651 S3/2020|EPI ISL 422387|A.11|Ghana|2020-03-25	0.0004894502	Africa
Africa|hCoV-19/DRC/253/2020|EPI ISL 420838|B.1.5|Democratic Republic of the Congo|2020-03-22	Africa|hCoV-19/Ghana/1651 S3/2020|EPI ISL 422387|A.11|Ghana|2020-03-25	0.0003852766	Africa
Africa|hCoV-19/DRC/2536/2020|EPI ISL 437339|B.1|Democratic Republic of the Congo|2020-04-15	Africa|hCoV-19/Ghana/1651 S3/2020|EPI ISL 422387|A.11|Ghana|2020-03-25	0.0004894504	Africa
Africa|hCoV-19/DRC/254/2020|EPI ISL 420839|B.1|Democratic Republic of the Congo|2020-03-22	Africa|hCoV-19/Ghana/1651 S3/2020|EPI ISL 422387|A.11|Ghana|2020-03-25	0.0004570359	Africa
Africa|hCoV-19/DRC/2563/2020|EPI ISL 437340|B.1.9|Democratic Republic of the Congo|2020-04-15	Africa|hCoV-19/Ghana/1651 S3/2020|EPI ISL 422387|A.11|Ghana|2020-03-25	0.0006993021	Africa
Africa|hCoV-19/DRC/2580/2020|EPI ISL 437341|B.1.5|Democratic Republic of the Congo|2020-04-15	Africa|hCoV-19/Ghana/1651 S3/2020|EPI ISL 422387|A.11|Ghana|2020-03-25	0.0004195465	Africa
Africa|hCoV-19/DRC/2644/2020|EPI ISL 437342|B.1.84|Democratic Republic of the Congo|2020-04-15	Africa|hCoV-19/Ghana/1651 S3/2020|EPI ISL 422387|A.11|Ghana|2020-03-25	0.0005293077	Africa
Africa|hCoV-19/DRC/2670/2020|EPI ISL 437343|B.1.9|Democratic Republic of the Congo|2020-04-15	Africa|hCoV-19/Ghana/1651 S3/2020|EPI ISL 422387|A.11|Ghana|2020-03-25	0.0007343328	Africa
Africa|hCoV-19/DRC/2727/2020|EPI ISL 437344|B.1|Democratic Republic of the Congo|2020-04-16	Africa|hCoV-19/Ghana/1651 S3/2020|EPI ISL 422387|A.11|Ghana|2020-03-25	0.0004265851	Africa
Africa|hCoV-19/DRC/2728/2020|EPI ISL 437345|B.1.84|Democratic Republic of the Congo|2020-04-16	Africa|hCoV-19/Ghana/1651 S3/2020|EPI ISL 422387|A.11|Ghana|2020-03-25	0.0004938943	Africa
Africa|hCoV-19/DRC/2813/2020|EPI ISL 437346|C.14|Democratic Republic of the Congo|2020-04-16	Africa|hCoV-19/Ghana/1651 S3/2020|EPI ISL 422387|A.11|Ghana|2020-03-25	0.0007343704	Africa
Africa|hCoV-19/DRC/2819/2020|EPI ISL 437347|B.1|Democratic Republic of the Congo|2020-04-16	Africa|hCoV-19/Ghana/1651 S3/2020|EPI ISL 422387|A.11|Ghana|2020-03-25	0.0005291515	Africa
Africa|hCoV-19/DRC/2827/2020|EPI ISL 437348|B.1|Democratic Republic of the Congo|2020-04-16	Africa|hCoV-19/Ghana/1651 S3/2020|EPI ISL 422387|A.11|Ghana|2020-03-25	0.0004194732	Africa
Africa|hCoV-19/DRC/2855/2020|EPI ISL 437350|B.1|Democratic Republic of the Congo|2020-04-16	Africa|hCoV-19/Ghana/1651 S3/2020|EPI ISL 422387|A.11|Ghana|2020-03-25	0.0004544799	Africa
Africa|hCoV-19/DRC/2864/2020|EPI ISL 437351|B.1|Democratic Republic of the Congo|2020-04-16	Africa|hCoV-19/Ghana/1651 S3/2020|EPI ISL 422387|A.11|Ghana|2020-03-25	0.0004546502	Africa
Africa|hCoV-19/DRC/2904/2020|EPI ISL 437352|B.1|Democratic Republic of the Congo|2020-04-17	Africa|hCoV-19/Ghana/1651 S3/2020|EPI ISL 422387|A.11|Ghana|2020-03-25	0.0004544800	Africa
Africa|hCoV-19/DRC/2938/2020|EPI ISL 437353|B.1.275|Democratic Republic of the Congo|2020-04-17	Africa|hCoV-19/Ghana/1651 S3/2020|EPI ISL 422387|A.11|Ghana|2020-03-25	0.0006408314	Africa
Africa|hCoV-19/DRC/2939/2020|EPI ISL 437354|B.1|Democratic Republic of the Congo|2020-04-17	Africa|hCoV-19/Ghana/1651 S3/2020|EPI ISL 422387|A.11|Ghana|2020-03-25	0.0005593974	Africa
Africa|hCoV-19/DRC/2942/2020|EPI ISL 437355|B.1|Democratic Republic of the Congo|2020-04-17	Africa|hCoV-19/Ghana/1651 S3/2020|EPI ISL 422387|A.11|Ghana|2020-03-25	0.0005310599	Africa
Africa|hCoV-19/DRC/299/2020|EPI ISL 420840|B.4|Democratic Republic of the Congo|2020-03-20	Africa|hCoV-19/Ghana/1651 S3/2020|EPI ISL 422387|A.11|Ghana|2020-03-25	0.0005998754	Africa
Africa|hCoV-19/DRC/300/2020|EPI ISL 420841|A|Democratic Republic of the Congo|2020-03-22	Africa|hCoV-19/Ghana/1651 S3/2020|EPI ISL 422387|A.11|Ghana|2020-03-25	0.0001399049	Africa
Africa|hCoV-19/DRC/3041/2020|EPI ISL 437356|B.1|Democratic Republic of the Congo|2020-04-18	Africa|hCoV-19/Ghana/1651 S3/2020|EPI ISL 422387|A.11|Ghana|2020-03-25	0.0005243984	Africa
Africa|hCoV-19/DRC/307/2020|EPI ISL 420842|B.1.9|Democratic Republic of the Congo|2020-03	Africa|hCoV-19/Ghana/1651 S3/2020|EPI ISL 422387|A.11|Ghana|2020-03-25	0.0005344158	Africa
Africa|hCoV-19/DRC/3070/2020|EPI ISL 437357|B.1.214|Democratic Republic of the Congo|2020-04-18	Africa|hCoV-19/Ghana/1651 S3/2020|EPI ISL 422387|A.11|Ghana|2020-03-25	0.0005593717	Africa
Africa|hCoV-19/DRC/3089/2020|EPI ISL 437358|B.1.84|Democratic Republic of the Congo|2020-04-19	Africa|hCoV-19/Ghana/1651 S3/2020|EPI ISL 422387|A.11|Ghana|2020-03-25	0.0004894179	Africa
Africa|hCoV-19/DRC/3440/2020|EPI ISL 447597|B.1.84|Democratic Republic of the Congo|2020-04-22	Africa|hCoV-19/Ghana/1651 S3/2020|EPI ISL 422387|A.11|Ghana|2020-03-25	0.0004562567	Africa
Africa|hCoV-19/DRC/3451/2020|EPI ISL 447598|B.1.178|Democratic Republic of the Congo|2020-04-22	Africa|hCoV-19/Ghana/1651 S3/2020|EPI ISL 422387|A.11|Ghana|2020-03-25	0.0004566346	Africa
Africa|hCoV-19/DRC/3453/2020|EPI ISL 447599|B.1.84|Democratic Republic of the Congo|2020-04-22	Africa|hCoV-19/Ghana/1651 S3/2020|EPI ISL 422387|A.11|Ghana|2020-03-25	0.0004565291	Africa
Africa|hCoV-19/DRC/3481/2020|EPI ISL 447600|B.1|Democratic Republic of the Congo|2020-04-22	Africa|hCoV-19/Ghana/1651 S3/2020|EPI ISL 422387|A.11|Ghana|2020-03-25	0.0003935732	Africa
Africa|hCoV-19/DRC/3482/2020|EPI ISL 447601|B.1|Democratic Republic of the Congo|2020-04-22	Africa|hCoV-19/Ghana/1651 S3/2020|EPI ISL 422387|A.11|Ghana|2020-03-25	0.0004250630	Africa
Africa|hCoV-19/DRC/3483/2020|EPI ISL 447602|B.1|Democratic Republic of the Congo|2020-04-22	Africa|hCoV-19/Ghana/1651 S3/2020|EPI ISL 422387|A.11|Ghana|2020-03-25	0.0003929547	Africa
Africa|hCoV-19/DRC/3490/2020|EPI ISL 447603|B.1|Democratic Republic of the Congo|2020-04-22	Africa|hCoV-19/Ghana/1651 S3/2020|EPI ISL 422387|A.11|Ghana|2020-03-25	0.0004220350	Africa
Africa|hCoV-19/DRC/3504/2020|EPI ISL 447604|B.1.149|Democratic Republic of the Congo|2020-04-23	Africa|hCoV-19/Ghana/1651 S3/2020|EPI ISL 422387|A.11|Ghana|2020-03-25	0.0004647561	Africa
Africa|hCoV-19/DRC/352/2020|EPI ISL 420850|B.1.5|Democratic Republic of the Congo|2020-03	Africa|hCoV-19/Ghana/1651 S3/2020|EPI ISL 422387|A.11|Ghana|2020-03-25	0.0004216968	Africa
Africa|hCoV-19/DRC/353/2020|EPI ISL 420843|B.1.5|Democratic Republic of the Congo|2020-03	Africa|hCoV-19/Ghana/1651 S3/2020|EPI ISL 422387|A.11|Ghana|2020-03-25	0.0003514167	Africa
Africa|hCoV-19/DRC/355/2020|EPI ISL 420844|B.1|Democratic Republic of the Congo|2020-03	Africa|hCoV-19/Ghana/1651 S3/2020|EPI ISL 422387|A.11|Ghana|2020-03-25	0.0004207229	Africa
Africa|hCoV-19/DRC/3552/2020|EPI ISL 447605|B.1.84|Democratic Republic of the Congo|2020-04-23	Africa|hCoV-19/Ghana/1651 S3/2020|EPI ISL 422387|A.11|Ghana|2020-03-25	0.0004620726	Africa
Africa|hCoV-19/DRC/3595/2020|EPI ISL 447606|B.1.5|Democratic Republic of the Congo|2020-04-23	Africa|hCoV-19/Ghana/1651 S3/2020|EPI ISL 422387|A.11|Ghana|2020-03-25	0.0004553664	Africa
Africa|hCoV-19/DRC/3632/2020|EPI ISL 447607|B.1.5|Democratic Republic of the Congo|2020-04-23	Africa|hCoV-19/Ghana/1651 S3/2020|EPI ISL 422387|A.11|Ghana|2020-03-25	0.0004217030	Africa
Africa|hCoV-19/DRC/3633/2020|EPI ISL 447230|B.1.5|Democratic Republic of the Congo|2020-04-23	Africa|hCoV-19/Ghana/1651 S3/2020|EPI ISL 422387|A.11|Ghana|2020-03-25	0.0004257265	Africa
Africa|hCoV-19/DRC/3653/2020|EPI ISL 447231|B.1.128|Democratic Republic of the Congo|2020-04-23	Africa|hCoV-19/Ghana/1651 S3/2020|EPI ISL 422387|A.11|Ghana|2020-03-25	0.0005623435	Africa
Africa|hCoV-19/DRC/3659/2020|EPI ISL 447232|B.1.128|Democratic Republic of the Congo|2020-04-23	Africa|hCoV-19/Ghana/1651 S3/2020|EPI ISL 422387|A.11|Ghana|2020-03-25	0.0005628775	Africa
Africa|hCoV-19/DRC/3661/2020|EPI ISL 447233|B.1.128|Democratic Republic of the Congo|2020-04-23	Africa|hCoV-19/Ghana/1651 S3/2020|EPI ISL 422387|A.11|Ghana|2020-03-25	0.0005627590	Africa
Africa|hCoV-19/DRC/3662/2020|EPI ISL 447234|B.1.128|Democratic Republic of the Congo|2020-04-23	Africa|hCoV-19/Ghana/1651 S3/2020|EPI ISL 422387|A.11|Ghana|2020-03-25	0.0005623438	Africa
Africa|hCoV-19/DRC/3664/2020|EPI ISL 447235|B.1.128|Democratic Republic of the Congo|2020-04-23	Africa|hCoV-19/Ghana/1651 S3/2020|EPI ISL 422387|A.11|Ghana|2020-03-25	0.0005624229	Africa
Africa|hCoV-19/DRC/3683/2020|EPI ISL 447236|B.1.5|Democratic Republic of the Congo|2020-04-24	Africa|hCoV-19/Ghana/1651 S3/2020|EPI ISL 422387|A.11|Ghana|2020-03-25	0.0004568641	Africa
Africa|hCoV-19/DRC/3688/2020|EPI ISL 447237|B.1.128|Democratic Republic of the Congo|2020-04-24	Africa|hCoV-19/Ghana/1651 S3/2020|EPI ISL 422387|A.11|Ghana|2020-03-25	0.0005955713	Africa
Africa|hCoV-19/DRC/376/2020|EPI ISL 420851|B.1.6|Democratic Republic of the Congo|2020-03-25	Africa|hCoV-19/Ghana/1651 S3/2020|EPI ISL 422387|A.11|Ghana|2020-03-25	0.0004906235	Africa
Africa|hCoV-19/DRC/3764/2020|EPI ISL 447238|B.1.84|Democratic Republic of the Congo|2020-04-24	Africa|hCoV-19/Ghana/1651 S3/2020|EPI ISL 422387|A.11|Ghana|2020-03-25	0.0005264244	Africa
Africa|hCoV-19/DRC/3768/2020|EPI ISL 447239|B.1.84|Democratic Republic of the Congo|2020-04-24	Africa|hCoV-19/Ghana/1651 S3/2020|EPI ISL 422387|A.11|Ghana|2020-03-25	0.0004565659	Africa
Africa|hCoV-19/DRC/3778/2020|EPI ISL 447240|B.1.128|Democratic Republic of the Congo|2020-04-24	Africa|hCoV-19/Ghana/1651 S3/2020|EPI ISL 422387|A.11|Ghana|2020-03-25	0.0005943845	Africa
Africa|hCoV-19/DRC/3787/2020|EPI ISL 447241|B.1|Democratic Republic of the Congo|2020-04-24	Africa|hCoV-19/Ghana/1651 S3/2020|EPI ISL 422387|A.11|Ghana|2020-03-25	0.0004271707	Africa
Africa|hCoV-19/DRC/3791/2020|EPI ISL 447242|B.1|Democratic Republic of the Congo|2020-04-24	Africa|hCoV-19/Ghana/1651 S3/2020|EPI ISL 422387|A.11|Ghana|2020-03-25	0.0005037249	Africa
Africa|hCoV-19/DRC/3803/2020|EPI ISL 447243|B.1|Democratic Republic of the Congo|2020-04-24	Africa|hCoV-19/Ghana/1651 S3/2020|EPI ISL 422387|A.11|Ghana|2020-03-25	0.0003926328	Africa
Africa|hCoV-19/DRC/3806/2020|EPI ISL 447244|B.1|Democratic Republic of the Congo|2020-04-24	Africa|hCoV-19/Ghana/1651 S3/2020|EPI ISL 422387|A.11|Ghana|2020-03-25	0.0003927164	Africa
Africa|hCoV-19/DRC/3827/2020|EPI ISL 447245|B.1|Democratic Republic of the Congo|2020-04-24	Africa|hCoV-19/Ghana/1651 S3/2020|EPI ISL 422387|A.11|Ghana|2020-03-25	0.0005271728	Africa
Africa|hCoV-19/DRC/3829/2020|EPI ISL 447246|B.1|Democratic Republic of the Congo|2020-04-24	Africa|hCoV-19/Ghana/1651 S3/2020|EPI ISL 422387|A.11|Ghana|2020-03-25	0.0004926756	Africa
Africa|hCoV-19/DRC/3834/2020|EPI ISL 447247|A|Democratic Republic of the Congo|2020-04-25	Africa|hCoV-19/Ghana/1651 S3/2020|EPI ISL 422387|A.11|Ghana|2020-03-25	0.0002475493	Africa
Africa|hCoV-19/DRC/3837/2020|EPI ISL 447248|B.1.128|Democratic Republic of the Congo|2020-04-25	Africa|hCoV-19/Ghana/1651 S3/2020|EPI ISL 422387|A.11|Ghana|2020-03-25	0.0005620475	Africa
Africa|hCoV-19/DRC/3841/2020|EPI ISL 447249|B.1.128|Democratic Republic of the Congo|2020-04-25	Africa|hCoV-19/Ghana/1651 S3/2020|EPI ISL 422387|A.11|Ghana|2020-03-25	0.0006308456	Africa
Africa|hCoV-19/DRC/3842/2020|EPI ISL 471396|B.1.128|Democratic Republic of the Congo|2020-04-25	Africa|hCoV-19/Ghana/1651 S3/2020|EPI ISL 422387|A.11|Ghana|2020-03-25	0.0006293903	Africa
Africa|hCoV-19/DRC/3846/2020|EPI ISL 471397|B.1.84|Democratic Republic of the Congo|2020-04-25	Africa|hCoV-19/Ghana/1651 S3/2020|EPI ISL 422387|A.11|Ghana|2020-03-25	0.0005593835	Africa
Africa|hCoV-19/DRC/3937/2020|EPI ISL 471398|B.1|Democratic Republic of the Congo|2020-04-25	Africa|hCoV-19/Ghana/1651 S3/2020|EPI ISL 422387|A.11|Ghana|2020-03-25	0.0005244111	Africa
Africa|hCoV-19/DRC/3941/2020|EPI ISL 471399|B.1.128|Democratic Republic of the Congo|2020-04-25	Africa|hCoV-19/Ghana/1651 S3/2020|EPI ISL 422387|A.11|Ghana|2020-03-25	0.0005981210	Africa
Africa|hCoV-19/DRC/3947/2020|EPI ISL 471400|B.1.214|Democratic Republic of the Congo|2020-04-25	Africa|hCoV-19/Ghana/1651 S3/2020|EPI ISL 422387|A.11|Ghana|2020-03-25	0.0006293484	Africa
Africa|hCoV-19/DRC/3949/2020|EPI ISL 471401|B.1.84|Democratic Republic of the Congo|2020-04-26	Africa|hCoV-19/Ghana/1651 S3/2020|EPI ISL 422387|A.11|Ghana|2020-03-25	0.0004544501	Africa
Africa|hCoV-19/DRC/396/2020|EPI ISL 420852|B.1.6|Democratic Republic of the Congo|2020-03-26	Africa|hCoV-19/Ghana/1651 S3/2020|EPI ISL 422387|A.11|Ghana|2020-03-25	0.0004553619	Africa
Africa|hCoV-19/DRC/397/2020|EPI ISL 420845|B.1.6|Democratic Republic of the Congo|2020-03-26	Africa|hCoV-19/Ghana/1651 S3/2020|EPI ISL 422387|A.11|Ghana|2020-03-25	0.0004545183	Africa
Africa|hCoV-19/DRC/400/2020|EPI ISL 420846|B.1.5|Democratic Republic of the Congo|2020-03	Africa|hCoV-19/Ghana/1651 S3/2020|EPI ISL 422387|A.11|Ghana|2020-03-25	0.0004206789	Africa
Africa|hCoV-19/DRC/4012/2020|EPI ISL 471402|B.1|Democratic Republic of the Congo|2020-04-26	Africa|hCoV-19/Ghana/1651 S3/2020|EPI ISL 422387|A.11|Ghana|2020-03-25	0.0005943844	Africa
Africa|hCoV-19/DRC/402/2020|EPI ISL 420853|B.1|Democratic Republic of the Congo|2020-03-26	Africa|hCoV-19/Ghana/1651 S3/2020|EPI ISL 422387|A.11|Ghana|2020-03-25	0.0004368034	Africa
Africa|hCoV-19/DRC/4020/2020|EPI ISL 471403|B.1.5|Democratic Republic of the Congo|2020-04-26	Africa|hCoV-19/Ghana/1651 S3/2020|EPI ISL 422387|A.11|Ghana|2020-03-25	0.0005244331	Africa
Africa|hCoV-19/DRC/4026/2020|EPI ISL 471404|B.1.84|Democratic Republic of the Congo|2020-04-27	Africa|hCoV-19/Ghana/1651 S3/2020|EPI ISL 422387|A.11|Ghana|2020-03-25	0.0004916224	Africa
Africa|hCoV-19/DRC/4060/2020|EPI ISL 471405|B.1|Democratic Republic of the Congo|2020-04-27	Africa|hCoV-19/Ghana/1651 S3/2020|EPI ISL 422387|A.11|Ghana|2020-03-25	0.0005243982	Africa
Africa|hCoV-19/DRC/4075/2020|EPI ISL 471406|B.1.214|Democratic Republic of the Congo|2020-04-27	Africa|hCoV-19/Ghana/1651 S3/2020|EPI ISL 422387|A.11|Ghana|2020-03-25	0.0005944114	Africa
Africa|hCoV-19/DRC/4084/2020|EPI ISL 471407|B.1.214|Democratic Republic of the Congo|2020-04-27	Africa|hCoV-19/Ghana/1651 S3/2020|EPI ISL 422387|A.11|Ghana|2020-03-25	0.0006293485	Africa
Africa|hCoV-19/DRC/4132/2020|EPI ISL 471408|B.1|Democratic Republic of the Congo|2020-04-27	Africa|hCoV-19/Ghana/1651 S3/2020|EPI ISL 422387|A.11|Ghana|2020-03-25	0.0005593699	Africa
Africa|hCoV-19/DRC/4141/2020|EPI ISL 471409|B.1.128|Democratic Republic of the Congo|2020-04-27	Africa|hCoV-19/Ghana/1651 S3/2020|EPI ISL 422387|A.11|Ghana|2020-03-25	0.0005943845	Africa
Africa|hCoV-19/DRC/4145/2020|EPI ISL 471410|B.1|Democratic Republic of the Congo|2020-04-27	Africa|hCoV-19/Ghana/1651 S3/2020|EPI ISL 422387|A.11|Ghana|2020-03-25	0.0004894400	Africa
Africa|hCoV-19/DRC/4194/2020|EPI ISL 471414|B.1.5|Democratic Republic of the Congo|2020-04-28	Africa|hCoV-19/Ghana/1651 S3/2020|EPI ISL 422387|A.11|Ghana|2020-03-25	0.0005243981	Africa
Africa|hCoV-19/DRC/4250/2020|EPI ISL 471415|B.1.1.1|Democratic Republic of the Congo|2020-04-28	Africa|hCoV-19/Ghana/1651 S3/2020|EPI ISL 422387|A.11|Ghana|2020-03-25	0.0006993713	Africa
Africa|hCoV-19/DRC/4279/2020|EPI ISL 514114|B.1|Democratic Republic of the Congo|2020-04-28	Africa|hCoV-19/Ghana/1651 S3/2020|EPI ISL 422387|A.11|Ghana|2020-03-25	0.0004920178	Africa
Africa|hCoV-19/DRC/4282/2020|EPI ISL 514103|B.1.128|Democratic Republic of the Congo|2020-04-08	Africa|hCoV-19/Ghana/1651 S3/2020|EPI ISL 422387|A.11|Ghana|2020-03-25	0.0005272048	Africa
Africa|hCoV-19/DRC/4284/2020|EPI ISL 514115|B.1.128|Democratic Republic of the Congo|2020-04-28	Africa|hCoV-19/Ghana/1651 S3/2020|EPI ISL 422387|A.11|Ghana|2020-03-25	0.0005271862	Africa
Africa|hCoV-19/DRC/431/2020|EPI ISL 420847|B.1.147|Democratic Republic of the Congo|2020-03-26	Africa|hCoV-19/Ghana/1651 S3/2020|EPI ISL 422387|A.11|Ghana|2020-03-25	0.0004551658	Africa
Africa|hCoV-19/DRC/4418/2020|EPI ISL 496506|B.1.128|Democratic Republic of the Congo|2020-04-29	Africa|hCoV-19/Ghana/1651 S3/2020|EPI ISL 422387|A.11|Ghana|2020-03-25	0.0005623637	Africa
Africa|hCoV-19/DRC/4422/2020|EPI ISL 496507|B.1.128|Democratic Republic of the Congo|2020-04-29	Africa|hCoV-19/Ghana/1651 S3/2020|EPI ISL 422387|A.11|Ghana|2020-03-25	0.0005333707	Africa
Africa|hCoV-19/DRC/4427/2020|EPI ISL 496508|B.1.128|Democratic Republic of the Congo|2020-04-29	Africa|hCoV-19/Ghana/1651 S3/2020|EPI ISL 422387|A.11|Ghana|2020-03-25	0.0005380564	Africa
Africa|hCoV-19/DRC/4429/2020|EPI ISL 513589|B.1.128|Democratic Republic of the Congo|2020-04-29	Africa|hCoV-19/Ghana/1651 S3/2020|EPI ISL 422387|A.11|Ghana|2020-03-25	0.0005382110	Africa
Africa|hCoV-19/DRC/4430/2020|EPI ISL 496509|B.1.128|Democratic Republic of the Congo|2020-04-29	Africa|hCoV-19/Ghana/1651 S3/2020|EPI ISL 422387|A.11|Ghana|2020-03-25	0.0005276857	Africa
Africa|hCoV-19/DRC/4437/2020|EPI ISL 513590|B.1.128|Democratic Republic of the Congo|2020-05-02	Africa|hCoV-19/Ghana/1651 S3/2020|EPI ISL 422387|A.11|Ghana|2020-03-25	0.0005742069	Africa
Africa|hCoV-19/DRC/4442/2020|EPI ISL 496510|B.1.128|Democratic Republic of the Congo|2020-04-29	Africa|hCoV-19/Ghana/1651 S3/2020|EPI ISL 422387|A.11|Ghana|2020-03-25	0.0005336546	Africa
Africa|hCoV-19/DRC/4444/2020|EPI ISL 514104|B.1.128|Democratic Republic of the Congo|2020-04-29	Africa|hCoV-19/Ghana/1651 S3/2020|EPI ISL 422387|A.11|Ghana|2020-03-25	0.0005271854	Africa
Africa|hCoV-19/DRC/445/2020|EPI ISL 420848|B.1|Democratic Republic of the Congo|2020-03	Africa|hCoV-19/Ghana/1651 S3/2020|EPI ISL 422387|A.11|Ghana|2020-03-25	0.0004331624	Africa
Africa|hCoV-19/DRC/4501/2020|EPI ISL 513591|B.1.5|Democratic Republic of the Congo|2020-05-30	Africa|hCoV-19/Ghana/1651 S3/2020|EPI ISL 422387|A.11|Ghana|2020-03-25	0.0004306371	Africa
Africa|hCoV-19/DRC/4516/2020|EPI ISL 487192|B.1.1.275|Democratic Republic of the Congo|2020-04-28	Africa|hCoV-19/Ghana/1651 S3/2020|EPI ISL 422387|A.11|Ghana|2020-03-25	0.0005258013	Africa
Africa|hCoV-19/DRC/4524/2020|EPI ISL 513597|A|Democratic Republic of the Congo|2020-04-30	Africa|hCoV-19/Ghana/1651 S3/2020|EPI ISL 422387|A.11|Ghana|2020-03-25	0.0002117091	Africa
Africa|hCoV-19/DRC/4541/2020|EPI ISL 513598|B.1|Democratic Republic of the Congo|2020-04-30	Africa|hCoV-19/Ghana/1651 S3/2020|EPI ISL 422387|A.11|Ghana|2020-03-25	0.0005244694	Africa
Africa|hCoV-19/DRC/4551/2020|EPI ISL 513599|B.1.178|Democratic Republic of the Congo|2020-04-30	Africa|hCoV-19/Ghana/1651 S3/2020|EPI ISL 422387|A.11|Ghana|2020-03-25	0.0006005291	Africa
Africa|hCoV-19/DRC/4561/2020|EPI ISL 513600|B.1|Democratic Republic of the Congo|2020-04-30	Africa|hCoV-19/Ghana/1651 S3/2020|EPI ISL 422387|A.11|Ghana|2020-03-25	0.0005243983	Africa
Africa|hCoV-19/DRC/4562/2020|EPI ISL 513601|B.1.214|Democratic Republic of the Congo|2020-04-30	Africa|hCoV-19/Ghana/1651 S3/2020|EPI ISL 422387|A.11|Ghana|2020-03-25	0.0005244110	Africa
Africa|hCoV-19/DRC/4568/2020|EPI ISL 513602|B.1|Democratic Republic of the Congo|2020-04-30	Africa|hCoV-19/Ghana/1651 S3/2020|EPI ISL 422387|A.11|Ghana|2020-03-25	0.0004948065	Africa
Africa|hCoV-19/DRC/4578/2020|EPI ISL 513603|B.1|Democratic Republic of the Congo|2020-04-30	Africa|hCoV-19/Ghana/1651 S3/2020|EPI ISL 422387|A.11|Ghana|2020-03-25	0.0005335929	Africa
Africa|hCoV-19/DRC/4613/2020|EPI ISL 513604|B.1.214|Democratic Republic of the Congo|2020-04-30	Africa|hCoV-19/Ghana/1651 S3/2020|EPI ISL 422387|A.11|Ghana|2020-03-25	0.0005644540	Africa
Africa|hCoV-19/DRC/4614/2020|EPI ISL 513605|B.1|Democratic Republic of the Congo|2020-04-30	Africa|hCoV-19/Ghana/1651 S3/2020|EPI ISL 422387|A.11|Ghana|2020-03-25	0.0006643533	Africa
Africa|hCoV-19/DRC/4631/2020|EPI ISL 513606|B.1.5|Democratic Republic of the Congo|2020-04-30	Africa|hCoV-19/Ghana/1651 S3/2020|EPI ISL 422387|A.11|Ghana|2020-03-25	0.0006644000	Africa
Africa|hCoV-19/DRC/4633/2020|EPI ISL 513607|B.1.128|Democratic Republic of the Congo|2020-04-30	Africa|hCoV-19/Ghana/1651 S3/2020|EPI ISL 422387|A.11|Ghana|2020-03-25	0.0006293900	Africa
Africa|hCoV-19/DRC/4642/2020|EPI ISL 513608|B.1.128|Democratic Republic of the Congo|2020-04-30	Africa|hCoV-19/Ghana/1651 S3/2020|EPI ISL 422387|A.11|Ghana|2020-03-25	0.0006293616	Africa
Africa|hCoV-19/DRC/4647/2020|EPI ISL 513609|B.1.128|Democratic Republic of the Congo|2020-04-30	Africa|hCoV-19/Ghana/1651 S3/2020|EPI ISL 422387|A.11|Ghana|2020-03-25	0.0005943845	Africa
Africa|hCoV-19/DRC/4653/2020|EPI ISL 513610|B.1.128|Democratic Republic of the Congo|2020-04-30	Africa|hCoV-19/Ghana/1651 S3/2020|EPI ISL 422387|A.11|Ghana|2020-03-25	0.0006294275	Africa
Africa|hCoV-19/DRC/4681/2020|EPI ISL 514116|B.1.128|Democratic Republic of the Congo|2020-04-30	Africa|hCoV-19/Ghana/1651 S3/2020|EPI ISL 422387|A.11|Ghana|2020-03-25	0.0005327271	Africa
Africa|hCoV-19/DRC/4683/2020|EPI ISL 514105|B.1.5|Democratic Republic of the Congo|2020-04-30	Africa|hCoV-19/Ghana/1651 S3/2020|EPI ISL 422387|A.11|Ghana|2020-03-25	0.0005674885	Africa
Africa|hCoV-19/DRC/4685/2020|EPI ISL 514106|B.1.128|Democratic Republic of the Congo|2020-04-30	Africa|hCoV-19/Ghana/1651 S3/2020|EPI ISL 422387|A.11|Ghana|2020-03-25	0.0005969722	Africa
Africa|hCoV-19/DRC/4690/2020|EPI ISL 514117|B.1.128|Democratic Republic of the Congo|2020-04-30	Africa|hCoV-19/Ghana/1651 S3/2020|EPI ISL 422387|A.11|Ghana|2020-03-25	0.0005626997	Africa
Africa|hCoV-19/DRC/4693/2020|EPI ISL 514118|B.1.128|Democratic Republic of the Congo|2020-04-30	Africa|hCoV-19/Ghana/1651 S3/2020|EPI ISL 422387|A.11|Ghana|2020-03-25	0.0005615152	Africa
Africa|hCoV-19/DRC/4694/2020|EPI ISL 514107|B.1.128|Democratic Republic of the Congo|2020-04-30	Africa|hCoV-19/Ghana/1651 S3/2020|EPI ISL 422387|A.11|Ghana|2020-03-25	0.0005681937	Africa
Africa|hCoV-19/DRC/4720/2020|EPI ISL 514108|B.1.84|Democratic Republic of the Congo|2020-05-01	Africa|hCoV-19/Ghana/1651 S3/2020|EPI ISL 422387|A.11|Ghana|2020-03-25	0.0004923067	Africa
Africa|hCoV-19/DRC/4785/2020|EPI ISL 514119|B.1.84|Democratic Republic of the Congo|2020-05-01	Africa|hCoV-19/Ghana/1651 S3/2020|EPI ISL 422387|A.11|Ghana|2020-03-25	0.0006317976	Africa
Africa|hCoV-19/DRC/5019/2020|EPI ISL 496511|B.1|Democratic Republic of the Congo|2020-05-02	Africa|hCoV-19/Ghana/1651 S3/2020|EPI ISL 422387|A.11|Ghana|2020-03-25	0.0005456358	Africa
Africa|hCoV-19/DRC/5094/2020|EPI ISL 496491|B.1.84|Democratic Republic of the Congo|2020-05-02	Africa|hCoV-19/Ghana/1651 S3/2020|EPI ISL 422387|A.11|Ghana|2020-03-25	0.0004972557	Africa
Africa|hCoV-19/DRC/5186/2020|EPI ISL 496512|B.1|Democratic Republic of the Congo|2020-05-03	Africa|hCoV-19/Ghana/1651 S3/2020|EPI ISL 422387|A.11|Ghana|2020-03-25	0.0005333050	Africa
Africa|hCoV-19/DRC/5187/2020|EPI ISL 513619|B.1|Democratic Republic of the Congo|2020-05-03	Africa|hCoV-19/Ghana/1651 S3/2020|EPI ISL 422387|A.11|Ghana|2020-03-25	0.0005313221	Africa
Africa|hCoV-19/DRC/5205/2020|EPI ISL 487365|B.1.1.275|Democratic Republic of the Congo|2020-05-01	Africa|hCoV-19/Ghana/1651 S3/2020|EPI ISL 422387|A.11|Ghana|2020-03-25	0.0005658307	Africa
Africa|hCoV-19/DRC/521/2020|EPI ISL 420854|B.1.5|Democratic Republic of the Congo|2020-03-25	Africa|hCoV-19/Ghana/1651 S3/2020|EPI ISL 422387|A.11|Ghana|2020-03-25	0.0003858306	Africa
Africa|hCoV-19/DRC/5210/2020|EPI ISL 487369|B.1.1.275|Democratic Republic of the Congo|2020-05-01	Africa|hCoV-19/Ghana/1651 S3/2020|EPI ISL 422387|A.11|Ghana|2020-03-25	0.0005324887	Africa
Africa|hCoV-19/DRC/523/2020|EPI ISL 420849|B.1.1.1|Democratic Republic of the Congo|2020-03-28	Africa|hCoV-19/Ghana/1651 S3/2020|EPI ISL 422387|A.11|Ghana|2020-03-25	0.0005961996	Africa
Africa|hCoV-19/DRC/5240/2020|EPI ISL 496492|B.1|Democratic Republic of the Congo|2020-05-03	Africa|hCoV-19/Ghana/1651 S3/2020|EPI ISL 422387|A.11|Ghana|2020-03-25	0.0004220484	Africa
Africa|hCoV-19/DRC/5377/2020|EPI ISL 496513|B.1|Democratic Republic of the Congo|2020-05-04	Africa|hCoV-19/Ghana/1651 S3/2020|EPI ISL 422387|A.11|Ghana|2020-03-25	0.0004923758	Africa
Africa|hCoV-19/DRC/5538/2020|EPI ISL 514120|B.1|Democratic Republic of the Congo|2020-05-05	Africa|hCoV-19/Ghana/1651 S3/2020|EPI ISL 422387|A.11|Ghana|2020-03-25	0.0004638677	Africa
Africa|hCoV-19/DRC/5651/2020|EPI ISL 496493|B.1.1.1|Democratic Republic of the Congo|2020-05-06	Africa|hCoV-19/Ghana/1651 S3/2020|EPI ISL 422387|A.11|Ghana|2020-03-25	0.0006101763	Africa
Africa|hCoV-19/DRC/5705/2020|EPI ISL 496494|B.1.84|Democratic Republic of the Congo|2020-05-06	Africa|hCoV-19/Ghana/1651 S3/2020|EPI ISL 422387|A.11|Ghana|2020-03-25	0.0004714472	Africa
Africa|hCoV-19/DRC/5735/2020|EPI ISL 496495|B.1.214|Democratic Republic of the Congo|2020-05-06	Africa|hCoV-19/Ghana/1651 S3/2020|EPI ISL 422387|A.11|Ghana|2020-03-25	0.0005054411	Africa
Africa|hCoV-19/DRC/5815/2020|EPI ISL 495629|B.1.214|Democratic Republic of the Congo|2020-05-06	Africa|hCoV-19/Ghana/1651 S3/2020|EPI ISL 422387|A.11|Ghana|2020-03-25	0.0005420172	Africa
Africa|hCoV-19/DRC/5907/2020|EPI ISL 496496|B.1.84|Democratic Republic of the Congo|2020-05-07	Africa|hCoV-19/Ghana/1651 S3/2020|EPI ISL 422387|A.11|Ghana|2020-03-25	0.0005798755	Africa
Africa|hCoV-19/DRC/5913/2020|EPI ISL 496497|B.1|Democratic Republic of the Congo|2020-05-07	Africa|hCoV-19/Ghana/1651 S3/2020|EPI ISL 422387|A.11|Ghana|2020-03-25	0.0005686436	Africa
Africa|hCoV-19/DRC/5927/2020|EPI ISL 496498|B.1.9|Democratic Republic of the Congo|2020-05-07	Africa|hCoV-19/Ghana/1651 S3/2020|EPI ISL 422387|A.11|Ghana|2020-03-25	0.0007465208	Africa
Africa|hCoV-19/DRC/5957/2020|EPI ISL 496499|B.1.5|Democratic Republic of the Congo|2020-05-07	Africa|hCoV-19/Ghana/1651 S3/2020|EPI ISL 422387|A.11|Ghana|2020-03-25	0.0003859867	Africa
Africa|hCoV-19/DRC/5964/2020|EPI ISL 496500|B.1.178|Democratic Republic of the Congo|2020-05-07	Africa|hCoV-19/Ghana/1651 S3/2020|EPI ISL 422387|A.11|Ghana|2020-03-25	0.0004027656	Africa
Africa|hCoV-19/DRC/5996/2020|EPI ISL 496514|B.1.84|Democratic Republic of the Congo|2020-05-08	Africa|hCoV-19/Ghana/1651 S3/2020|EPI ISL 422387|A.11|Ghana|2020-03-25	0.0004977333	Africa
Africa|hCoV-19/DRC/6026/2020|EPI ISL 513622|B.1.1.1|Democratic Republic of the Congo|2020-05-08	Africa|hCoV-19/Ghana/1651 S3/2020|EPI ISL 422387|A.11|Ghana|2020-03-25	0.0006802413	Africa
Africa|hCoV-19/DRC/6143/2020|EPI ISL 496515|B.1|Democratic Republic of the Congo|2020-05-08	Africa|hCoV-19/Ghana/1651 S3/2020|EPI ISL 422387|A.11|Ghana|2020-03-25	0.0004666068	Africa
Africa|hCoV-19/DRC/6151/2020|EPI ISL 513620|B.1.214|Democratic Republic of the Congo|2020-05-08	Africa|hCoV-19/Ghana/1651 S3/2020|EPI ISL 422387|A.11|Ghana|2020-03-25	0.0005342756	Africa
Africa|hCoV-19/DRC/6163/2020|EPI ISL 513623|B.1.214|Democratic Republic of the Congo|2020-05-08	Africa|hCoV-19/Ghana/1651 S3/2020|EPI ISL 422387|A.11|Ghana|2020-03-25	0.0005383614	Africa
Africa|hCoV-19/DRC/6203/2020|EPI ISL 514109|B.1|Democratic Republic of the Congo|2020-05-09	Africa|hCoV-19/Ghana/1651 S3/2020|EPI ISL 422387|A.11|Ghana|2020-03-25	0.0006336190	Africa
Africa|hCoV-19/DRC/6209/2020|EPI ISL 514110|B.1.84|Democratic Republic of the Congo|2020-05-09	Africa|hCoV-19/Ghana/1651 S3/2020|EPI ISL 422387|A.11|Ghana|2020-03-25	0.0004568868	Africa
Africa|hCoV-19/DRC/6227/2020|EPI ISL 514121|B.1.84|Democratic Republic of the Congo|2020-05-09	Africa|hCoV-19/Ghana/1651 S3/2020|EPI ISL 422387|A.11|Ghana|2020-03-25	0.0004575296	Africa
Africa|hCoV-19/DRC/6313/2020|EPI ISL 496516|B.1.84|Democratic Republic of the Congo|2020-05-09	Africa|hCoV-19/Ghana/1651 S3/2020|EPI ISL 422387|A.11|Ghana|2020-03-25	0.0005830505	Africa
Africa|hCoV-19/DRC/6338/2020|EPI ISL 495630|B.1|Democratic Republic of the Congo|2020-05-09	Africa|hCoV-19/Ghana/1651 S3/2020|EPI ISL 422387|A.11|Ghana|2020-03-25	0.0005043277	Africa
Africa|hCoV-19/DRC/6341/2020|EPI ISL 495631|B.1|Democratic Republic of the Congo|2020-05-09	Africa|hCoV-19/Ghana/1651 S3/2020|EPI ISL 422387|A.11|Ghana|2020-03-25	0.0006170692	Africa
Africa|hCoV-19/DRC/6342/2020|EPI ISL 495632|B.1|Democratic Republic of the Congo|2020-05-09	Africa|hCoV-19/Ghana/1651 S3/2020|EPI ISL 422387|A.11|Ghana|2020-03-25	0.0005743592	Africa
Africa|hCoV-19/DRC/6361/2020|EPI ISL 495633|B.1|Democratic Republic of the Congo|2020-05-09	Africa|hCoV-19/Ghana/1651 S3/2020|EPI ISL 422387|A.11|Ghana|2020-03-25	0.0004730817	Africa
Africa|hCoV-19/DRC/6380/2020|EPI ISL 513611|B.1.1.275|Democratic Republic of the Congo|2020-05-04	Africa|hCoV-19/Ghana/1651 S3/2020|EPI ISL 422387|A.11|Ghana|2020-03-25	0.0005668323	Africa
Africa|hCoV-19/DRC/6384/2020|EPI ISL 513612|B.1.1.275|Democratic Republic of the Congo|2020-05-07	Africa|hCoV-19/Ghana/1651 S3/2020|EPI ISL 422387|A.11|Ghana|2020-03-25	0.0004979333	Africa
Africa|hCoV-19/DRC/6386/2020|EPI ISL 513613|B.1.1.275|Democratic Republic of the Congo|2020-05-07	Africa|hCoV-19/Ghana/1651 S3/2020|EPI ISL 422387|A.11|Ghana|2020-03-25	0.0005247905	Africa
Africa|hCoV-19/DRC/6389/2020|EPI ISL 513614|B.1.84|Democratic Republic of the Congo|2020-05-07	Africa|hCoV-19/Ghana/1651 S3/2020|EPI ISL 422387|A.11|Ghana|2020-03-25	0.0005679859	Africa
Africa|hCoV-19/DRC/6390/2020|EPI ISL 513615|B.1.1.275|Democratic Republic of the Congo|2020-05-04	Africa|hCoV-19/Ghana/1651 S3/2020|EPI ISL 422387|A.11|Ghana|2020-03-25	0.0006306798	Africa
Africa|hCoV-19/DRC/6392/2020|EPI ISL 513616|B.1|Democratic Republic of the Congo|2020-05-04	Africa|hCoV-19/Ghana/1651 S3/2020|EPI ISL 422387|A.11|Ghana|2020-03-25	0.0003882445	Africa
Africa|hCoV-19/DRC/6395/2020|EPI ISL 513617|B.1.1.275|Democratic Republic of the Congo|2020-05-07	Africa|hCoV-19/Ghana/1651 S3/2020|EPI ISL 422387|A.11|Ghana|2020-03-25	0.0006644324	Africa
Africa|hCoV-19/DRC/6398/2020|EPI ISL 513618|B.1.1.275|Democratic Republic of the Congo|2020-05-07	Africa|hCoV-19/Ghana/1651 S3/2020|EPI ISL 422387|A.11|Ghana|2020-03-25	0.0005594364	Africa
Africa|hCoV-19/DRC/6724/2020|EPI ISL 495634|B.1|Democratic Republic of the Congo|2020-05-11	Africa|hCoV-19/Ghana/1651 S3/2020|EPI ISL 422387|A.11|Ghana|2020-03-25	0.0004568801	Africa
Africa|hCoV-19/DRC/6743/2020|EPI ISL 495635|B.1.149|Democratic Republic of the Congo|2020-05-11	Africa|hCoV-19/Ghana/1651 S3/2020|EPI ISL 422387|A.11|Ghana|2020-03-25	0.0004702811	Africa
Africa|hCoV-19/DRC/6783/2020|EPI ISL 496501|B.1.149|Democratic Republic of the Congo|2020-05-11	Africa|hCoV-19/Ghana/1651 S3/2020|EPI ISL 422387|A.11|Ghana|2020-03-25	0.0005037835	Africa
Africa|hCoV-19/DRC/6784/2020|EPI ISL 495636|B.1|Democratic Republic of the Congo|2020-05-11	Africa|hCoV-19/Ghana/1651 S3/2020|EPI ISL 422387|A.11|Ghana|2020-03-25	0.0004209879	Africa
Africa|hCoV-19/DRC/6786/2020|EPI ISL 495637|B.1.178|Democratic Republic of the Congo|2020-05-11	Africa|hCoV-19/Ghana/1651 S3/2020|EPI ISL 422387|A.11|Ghana|2020-03-25	0.0005275677	Africa
Africa|hCoV-19/DRC/6791/2020|EPI ISL 495638|B.1.178|Democratic Republic of the Congo|2020-05-11	Africa|hCoV-19/Ghana/1651 S3/2020|EPI ISL 422387|A.11|Ghana|2020-03-25	0.0004943154	Africa
Africa|hCoV-19/DRC/6792/2020|EPI ISL 495639|B.1|Democratic Republic of the Congo|2020-05-11	Africa|hCoV-19/Ghana/1651 S3/2020|EPI ISL 422387|A.11|Ghana|2020-03-25	0.0004745101	Africa
Africa|hCoV-19/DRC/6801/2020|EPI ISL 514111|B.1|Democratic Republic of the Congo|2020-05-11	Africa|hCoV-19/Ghana/1651 S3/2020|EPI ISL 422387|A.11|Ghana|2020-03-25	0.0006739182	Africa
Africa|hCoV-19/DRC/6853/2020|EPI ISL 496502|B.1.214|Democratic Republic of the Congo|2020-05-11	Africa|hCoV-19/Ghana/1651 S3/2020|EPI ISL 422387|A.11|Ghana|2020-03-25	0.0004641716	Africa
Africa|hCoV-19/DRC/6854/2020|EPI ISL 496503|B.1|Democratic Republic of the Congo|2020-05-11	Africa|hCoV-19/Ghana/1651 S3/2020|EPI ISL 422387|A.11|Ghana|2020-03-25	0.0006136001	Africa
Africa|hCoV-19/DRC/6875/2020|EPI ISL 496504|B.1|Democratic Republic of the Congo|2020-05-11	Africa|hCoV-19/Ghana/1651 S3/2020|EPI ISL 422387|A.11|Ghana|2020-03-25	0.0004569023	Africa
Africa|hCoV-19/DRC/7042/2020|EPI ISL 513592|B.1.214|Democratic Republic of the Congo|2020-05-12	Africa|hCoV-19/Ghana/1651 S3/2020|EPI ISL 422387|A.11|Ghana|2020-03-25	0.0004923483	Africa
Africa|hCoV-19/DRC/7061/2020|EPI ISL 513593|B.1|Democratic Republic of the Congo|2020-05-12	Africa|hCoV-19/Ghana/1651 S3/2020|EPI ISL 422387|A.11|Ghana|2020-03-25	0.0004327151	Africa
Africa|hCoV-19/DRC/7140/2020|EPI ISL 513594|B.1.214|Democratic Republic of the Congo|2020-05-12	Africa|hCoV-19/Ghana/1651 S3/2020|EPI ISL 422387|A.11|Ghana|2020-03-25	0.0006055251	Africa
Africa|hCoV-19/DRC/7200/2020|EPI ISL 514112|B.1|Democratic Republic of the Congo|2020-05-13	Africa|hCoV-19/Ghana/1651 S3/2020|EPI ISL 422387|A.11|Ghana|2020-03-25	0.0006293738	Africa
Africa|hCoV-19/DRC/7211/2020|EPI ISL 514122|B.1.149|Democratic Republic of the Congo|2020-05-13	Africa|hCoV-19/Ghana/1651 S3/2020|EPI ISL 422387|A.11|Ghana|2020-03-25	0.0004913444	Africa
Africa|hCoV-19/DRC/7248/2020|EPI ISL 514123|B.1|Democratic Republic of the Congo|2020-05-13	Africa|hCoV-19/Ghana/1651 S3/2020|EPI ISL 422387|A.11|Ghana|2020-03-25	0.0004665631	Africa
Africa|hCoV-19/DRC/7255/2020|EPI ISL 514124|B.1.149|Democratic Republic of the Congo|2020-05-13	Africa|hCoV-19/Ghana/1651 S3/2020|EPI ISL 422387|A.11|Ghana|2020-03-25	0.0006018130	Africa
Africa|hCoV-19/DRC/73/2020|EPI ISL 417941|B.1.178|Democratic Republic of the Congo|2020-03-18	Africa|hCoV-19/Ghana/1651 S3/2020|EPI ISL 422387|A.11|Ghana|2020-03-25	0.0004207037	Africa
Africa|hCoV-19/DRC/7386/2020|EPI ISL 513595|B.1.5|Democratic Republic of the Congo|2020-05-14	Africa|hCoV-19/Ghana/1651 S3/2020|EPI ISL 422387|A.11|Ghana|2020-03-25	0.0003948240	Africa
Africa|hCoV-19/DRC/7430/2020|EPI ISL 496517|B.1.1.1|Democratic Republic of the Congo|2020-05-14	Africa|hCoV-19/Ghana/1651 S3/2020|EPI ISL 422387|A.11|Ghana|2020-03-25	0.0007713617	Africa
Africa|hCoV-19/DRC/7434/2020|EPI ISL 513621|B.1.1.1|Democratic Republic of the Congo|2020-05-14	Africa|hCoV-19/Ghana/1651 S3/2020|EPI ISL 422387|A.11|Ghana|2020-03-25	0.0007579728	Africa
Africa|hCoV-19/DRC/7471/2020|EPI ISL 513596|B.1.214|Democratic Republic of the Congo|2020-05-14	Africa|hCoV-19/Ghana/1651 S3/2020|EPI ISL 422387|A.11|Ghana|2020-03-25	0.0006001873	Africa
Africa|hCoV-19/DRC/7488/2020|EPI ISL 514113|B.1.1|Democratic Republic of the Congo|2020-05-14	Africa|hCoV-19/Ghana/1651 S3/2020|EPI ISL 422387|A.11|Ghana|2020-03-25	0.0004568014	Africa
Africa|hCoV-19/DRC/7713/2020|EPI ISL 495640|B.1|Democratic Republic of the Congo|2020-05-14	Africa|hCoV-19/Ghana/1651 S3/2020|EPI ISL 422387|A.11|Ghana|2020-03-25	0.0006820339	Africa
Africa|hCoV-19/DRC/7864/2020|EPI ISL 496505|B.1.214|Democratic Republic of the Congo|2020-05-15	Africa|hCoV-19/Ghana/1651 S3/2020|EPI ISL 422387|A.11|Ghana|2020-03-25	0.0005728931	Africa
Africa|hCoV-19/DRC/7920/2020|EPI ISL 495641|B.1|Democratic Republic of the Congo|2020-05-15	Africa|hCoV-19/Ghana/1651 S3/2020|EPI ISL 422387|A.11|Ghana|2020-03-25	0.0005980814	Africa
Africa|hCoV-19/DRC/80/2020|EPI ISL 417942|B.1.178|Democratic Republic of the Congo|2020-03-18	Africa|hCoV-19/Ghana/1651 S3/2020|EPI ISL 422387|A.11|Ghana|2020-03-25	0.0003861960	Africa
Africa|hCoV-19/DRC/8018/2020|EPI ISL 514125|B.1.5|Democratic Republic of the Congo|2020-05-15	Africa|hCoV-19/Ghana/1651 S3/2020|EPI ISL 422387|A.11|Ghana|2020-03-25	0.0005785123	Africa
Africa|hCoV-19/DRC/81/2020|EPI ISL 417944|B.1.9|Democratic Republic of the Congo|2020-03-18	Africa|hCoV-19/Ghana/1651 S3/2020|EPI ISL 422387|A.11|Ghana|2020-03-25	0.0004920064	Africa
Africa|hCoV-19/DRC/82/2020|EPI ISL 417946|B.1.5|Democratic Republic of the Congo|2020-03-18	Africa|hCoV-19/Ghana/1651 S3/2020|EPI ISL 422387|A.11|Ghana|2020-03-25	0.0003845090	Africa
Africa|hCoV-19/DRC/94/2020|EPI ISL 417947|B.1|Democratic Republic of the Congo|2020-03-19	Africa|hCoV-19/Ghana/1651 S3/2020|EPI ISL 422387|A.11|Ghana|2020-03-25	0.0004196681	Africa
Africa|hCoV-19/DRC/998/2020|EPI ISL 429254|B.1|Democratic Republic of the Congo|2020-04-03	Africa|hCoV-19/Ghana/1651 S3/2020|EPI ISL 422387|A.11|Ghana|2020-03-25	0.0004720854	Africa
Africa|hCoV-19/DRC/KN-0038/2020|EPI ISL 417434|B.1.128|Democratic Republic of the Congo|2020-03-14	Africa|hCoV-19/Ghana/1651 S3/2020|EPI ISL 422387|A.11|Ghana|2020-03-25	0.0005339610	Africa
Africa|hCoV-19/DRC/KN-0054/2020|EPI ISL 417437|B.1.178|Democratic Republic of the Congo|2020-03-17	Africa|hCoV-19/Ghana/1651 S3/2020|EPI ISL 422387|A.11|Ghana|2020-03-25	0.0004550114	Africa
Africa|hCoV-19/DRC/KN-0058/2020|EPI ISL 417438|B.1|Democratic Republic of the Congo|2020-03-17	Africa|hCoV-19/Ghana/1651 S3/2020|EPI ISL 422387|A.11|Ghana|2020-03-25	0.0003863261	Africa
Africa|hCoV-19/DRC/KN-0060/2020|EPI ISL 417440|B.1|Democratic Republic of the Congo|2020-03-17	Africa|hCoV-19/Ghana/1651 S3/2020|EPI ISL 422387|A.11|Ghana|2020-03-25	0.0004544798	Africa
Africa|hCoV-19/DRC/KN-0070/2020|EPI ISL 417441|B.1.178|Democratic Republic of the Congo|2020-03-17	Africa|hCoV-19/Ghana/1651 S3/2020|EPI ISL 422387|A.11|Ghana|2020-03-25	0.0003904442	Africa
Africa|hCoV-19/DRC/KN-0072/2020|EPI ISL 417442|B.1.178|Democratic Republic of the Congo|2020-03-18	Africa|hCoV-19/Ghana/1651 S3/2020|EPI ISL 422387|A.11|Ghana|2020-03-25	0.0004207032	Africa
Africa|hCoV-19/DRC/KN-13/2020|EPI ISL 414647|B.1|Democratic Republic of the Congo|2020-03-09	Africa|hCoV-19/Ghana/1651 S3/2020|EPI ISL 422387|A.11|Ghana|2020-03-25	0.0003937363	Africa
Africa|hCoV-19/Egypt/Army-MCL001/2020|EPI ISL 510526|B.1|Egypt|2020-06-01	Africa|hCoV-19/Ghana/1651 S3/2020|EPI ISL 422387|A.11|Ghana|2020-03-25	0.0004894615	Africa
Africa|hCoV-19/Egypt/C-CU001a-S1/2020|EPI ISL 529031|B.1.255|Egypt|2020-05-19	Africa|hCoV-19/Ghana/1651 S3/2020|EPI ISL 422387|A.11|Ghana|2020-03-25	0.0005945112	Africa
Africa|hCoV-19/Egypt/C-CU002b-S3/2020|EPI ISL 529032|B.1.1.1|Egypt|2020-06-19	Africa|hCoV-19/Ghana/1651 S3/2020|EPI ISL 422387|A.11|Ghana|2020-03-25	0.0008393710	Africa
Africa|hCoV-19/Egypt/C-VSVRI-SERVAC/2020|EPI ISL 528386|B.1.255|Egypt|2020-08-22	Africa|hCoV-19/Ghana/1651 S3/2020|EPI ISL 422387|A.11|Ghana|2020-03-25	0.0004195361	Africa
Africa|hCoV-19/Egypt/CUNCI-7I028/2020|EPI ISL 524426|B.1.255|Egypt|2020-07-19	Africa|hCoV-19/Ghana/1651 S3/2020|EPI ISL 422387|A.11|Ghana|2020-03-25	0.0004195361	Africa
Africa|hCoV-19/Egypt/CUNCI-HGC002/2020|EPI ISL 468045|B.1|Egypt|2020-05-02	Africa|hCoV-19/Ghana/1651 S3/2020|EPI ISL 422387|A.11|Ghana|2020-03-25	0.0003849260	Africa
Africa|hCoV-19/Egypt/CUNCI-HGC004/2020|EPI ISL 468048|B.1|Egypt|2020-05-02	Africa|hCoV-19/Ghana/1651 S3/2020|EPI ISL 422387|A.11|Ghana|2020-03-25	0.0004198106	Africa
Africa|hCoV-19/Egypt/CUNCI-HGC005/2020|EPI ISL 468052|B.1|Egypt|2020-05-02	Africa|hCoV-19/Ghana/1651 S3/2020|EPI ISL 422387|A.11|Ghana|2020-03-25	0.0004898270	Africa
Africa|hCoV-19/Egypt/CUNCI-HGC006/2020|EPI ISL 468050|B.1|Egypt|2020-05-02	Africa|hCoV-19/Ghana/1651 S3/2020|EPI ISL 422387|A.11|Ghana|2020-03-25	0.0004897310	Africa
Africa|hCoV-19/Egypt/CUNCI-HGC007-2/2020|EPI ISL 468054|B.1|Egypt|2020-05-02	Africa|hCoV-19/Ghana/1651 S3/2020|EPI ISL 422387|A.11|Ghana|2020-03-25	0.0005246256	Africa
Africa|hCoV-19/Egypt/CUNCI-HGC007/2020|EPI ISL 468046|B.1|Egypt|2020-05-02	Africa|hCoV-19/Ghana/1651 S3/2020|EPI ISL 422387|A.11|Ghana|2020-03-25	0.0004898167	Africa
Africa|hCoV-19/Egypt/CUNCI-HGC008/2020|EPI ISL 468044|B.1|Egypt|2020-05-02	Africa|hCoV-19/Ghana/1651 S3/2020|EPI ISL 422387|A.11|Ghana|2020-03-25	0.0004898338	Africa
Africa|hCoV-19/Egypt/CUNCI-HGC009/2020|EPI ISL 468053|B.1|Egypt|2020-05-02	Africa|hCoV-19/Ghana/1651 S3/2020|EPI ISL 422387|A.11|Ghana|2020-03-25	0.0003849798	Africa
Africa|hCoV-19/Egypt/CUNCI-HGC010/2020|EPI ISL 468055|B.1.247|Egypt|2020-05-02	Africa|hCoV-19/Ghana/1651 S3/2020|EPI ISL 422387|A.11|Ghana|2020-03-25	0.0006648181	Africa
Africa|hCoV-19/Egypt/CUNCI-HGC011/2020|EPI ISL 468059|B.1|Egypt|2020-05-02	Africa|hCoV-19/Ghana/1651 S3/2020|EPI ISL 422387|A.11|Ghana|2020-03-25	0.0004898630	Africa
Africa|hCoV-19/Egypt/CUNCI-HGC012/2020|EPI ISL 468051|B.1.255|Egypt|2020-05-02	Africa|hCoV-19/Ghana/1651 S3/2020|EPI ISL 422387|A.11|Ghana|2020-03-25	0.0005948357	Africa
Africa|hCoV-19/Egypt/CUNCI-HGC013/2020|EPI ISL 468047|B.1.201|Egypt|2020-05-02	Africa|hCoV-19/Ghana/1651 S3/2020|EPI ISL 422387|A.11|Ghana|2020-03-25	0.0005598394	Africa
Africa|hCoV-19/Egypt/CUNCI-HGC014/2020|EPI ISL 468060|B.1.5|Egypt|2020-05-02	Africa|hCoV-19/Ghana/1651 S3/2020|EPI ISL 422387|A.11|Ghana|2020-03-25	0.0003498887	Africa
Africa|hCoV-19/Egypt/CUNCI-HGC015/2020|EPI ISL 468056|B.1|Egypt|2020-05-02	Africa|hCoV-19/Ghana/1651 S3/2020|EPI ISL 422387|A.11|Ghana|2020-03-25	0.0003148822	Africa
Africa|hCoV-19/Egypt/CUNCI-HGC016/2020|EPI ISL 468058|B.1|Egypt|2020-05-02	Africa|hCoV-19/Ghana/1651 S3/2020|EPI ISL 422387|A.11|Ghana|2020-03-25	0.0004908295	Africa
Africa|hCoV-19/Egypt/CUNCI-HGC021/2020|EPI ISL 468061|B.1|Egypt|2020-05-02	Africa|hCoV-19/Ghana/1651 S3/2020|EPI ISL 422387|A.11|Ghana|2020-03-25	0.0004905595	Africa
Africa|hCoV-19/Egypt/CUNCI-HGC023/2020|EPI ISL 468057|B.1.5|Egypt|2020-05-02	Africa|hCoV-19/Ghana/1651 S3/2020|EPI ISL 422387|A.11|Ghana|2020-03-25	0.0003849220	Africa
Africa|hCoV-19/Egypt/CUNCI-HGC028/2020|EPI ISL 468062|B.1|Egypt|2020-05-02	Africa|hCoV-19/Ghana/1651 S3/2020|EPI ISL 422387|A.11|Ghana|2020-03-25	0.0002803618	Africa
Africa|hCoV-19/Egypt/CUNCI-HGC3I011/2020|EPI ISL 479697|B.1|Egypt|2020-06-02	Africa|hCoV-19/Ghana/1651 S3/2020|EPI ISL 422387|A.11|Ghana|2020-03-25	0.0004894858	Africa
Africa|hCoV-19/Egypt/CUNCI-HGC3I012/2020|EPI ISL 479693|B.1.255|Egypt|2020-06-02	Africa|hCoV-19/Ghana/1651 S3/2020|EPI ISL 422387|A.11|Ghana|2020-03-25	0.0005943782	Africa
Africa|hCoV-19/Egypt/CUNCI-HGC3I013/2020|EPI ISL 479694|B.1.201|Egypt|2020-06-02	Africa|hCoV-19/Ghana/1651 S3/2020|EPI ISL 422387|A.11|Ghana|2020-03-25	0.0005594088	Africa
Africa|hCoV-19/Egypt/CUNCI-HGC3I014/2020|EPI ISL 479696|B.1.5|Egypt|2020-06-02	Africa|hCoV-19/Ghana/1651 S3/2020|EPI ISL 422387|A.11|Ghana|2020-03-25	0.0003496074	Africa
Africa|hCoV-19/Egypt/CUNCI-HGC3I02/2020|EPI ISL 479686|B.1|Egypt|2020-06-02	Africa|hCoV-19/Ghana/1651 S3/2020|EPI ISL 422387|A.11|Ghana|2020-03-25	0.0003146543	Africa
Africa|hCoV-19/Egypt/CUNCI-HGC3I023/2020|EPI ISL 479695|B.1.5|Egypt|2020-06-02	Africa|hCoV-19/Ghana/1651 S3/2020|EPI ISL 422387|A.11|Ghana|2020-03-25	0.0003846259	Africa
Africa|hCoV-19/Egypt/CUNCI-HGC3I025/2020|EPI ISL 479691|B.1|Egypt|2020-06-02	Africa|hCoV-19/Ghana/1651 S3/2020|EPI ISL 422387|A.11|Ghana|2020-03-25	0.0004545593	Africa
Africa|hCoV-19/Egypt/CUNCI-HGC3I03/2020|EPI ISL 479687|B.1|Egypt|2020-06-02	Africa|hCoV-19/Ghana/1651 S3/2020|EPI ISL 422387|A.11|Ghana|2020-03-25	0.0004894400	Africa
Africa|hCoV-19/Egypt/CUNCI-HGC3I05/2020|EPI ISL 479690|B.1|Egypt|2020-06-02	Africa|hCoV-19/Ghana/1651 S3/2020|EPI ISL 422387|A.11|Ghana|2020-03-25	0.0004894503	Africa
Africa|hCoV-19/Egypt/CUNCI-HGC3I06/2020|EPI ISL 479688|B.1|Egypt|2020-06-02	Africa|hCoV-19/Ghana/1651 S3/2020|EPI ISL 422387|A.11|Ghana|2020-03-25	0.0004894571	Africa
Africa|hCoV-19/Egypt/CUNCI-HGC3I08/2020|EPI ISL 479698|B.1|Egypt|2020-06-02	Africa|hCoV-19/Ghana/1651 S3/2020|EPI ISL 422387|A.11|Ghana|2020-03-25	0.0004894571	Africa
Africa|hCoV-19/Egypt/CUNCI-HGC3I09/2020|EPI ISL 479692|B.1|Egypt|2020-06-02	Africa|hCoV-19/Ghana/1651 S3/2020|EPI ISL 422387|A.11|Ghana|2020-03-25	0.0003846836	Africa
Africa|hCoV-19/Egypt/CUNCI-HGC4I003/2020|EPI ISL 479699|B.1.1.247|Egypt|2020-06-02	Africa|hCoV-19/Ghana/1651 S3/2020|EPI ISL 422387|A.11|Ghana|2020-03-25	0.0006994661	Africa
Africa|hCoV-19/Egypt/CUNCI-HGC4I004/2020|EPI ISL 479700|B.1.1.296|Egypt|2020-06-02	Africa|hCoV-19/Ghana/1651 S3/2020|EPI ISL 422387|A.11|Ghana|2020-03-25	0.0005944468	Africa
Africa|hCoV-19/Egypt/CUNCI-HGC4I015/2020|EPI ISL 479728|B.1.1.123|Egypt|2020-06-02	Africa|hCoV-19/Ghana/1651 S3/2020|EPI ISL 422387|A.11|Ghana|2020-03-25	0.0006295504	Africa
Africa|hCoV-19/Egypt/CUNCI-HGC4I022/2020|EPI ISL 479705|B.1.1|Egypt|2020-06-02	Africa|hCoV-19/Ghana/1651 S3/2020|EPI ISL 422387|A.11|Ghana|2020-03-25	0.0007344550	Africa
Africa|hCoV-19/Egypt/CUNCI-HGC4I023/2020|EPI ISL 479729|B.1.1.247|Egypt|2020-06-02	Africa|hCoV-19/Ghana/1651 S3/2020|EPI ISL 422387|A.11|Ghana|2020-03-25	0.0005596241	Africa
Africa|hCoV-19/Egypt/CUNCI-HGC4I025/2020|EPI ISL 479706|B.1.255|Egypt|2020-06-02	Africa|hCoV-19/Ghana/1651 S3/2020|EPI ISL 422387|A.11|Ghana|2020-03-25	0.0005594146	Africa
Africa|hCoV-19/Egypt/CUNCI-HGC4I026/2020|EPI ISL 479702|B.1|Egypt|2020-06-02	Africa|hCoV-19/Ghana/1651 S3/2020|EPI ISL 422387|A.11|Ghana|2020-03-25	0.0005599568	Africa
Africa|hCoV-19/Egypt/CUNCI-HGC4I029/2020|EPI ISL 479701|B.1.1.1|Egypt|2020-06-02	Africa|hCoV-19/Ghana/1651 S3/2020|EPI ISL 422387|A.11|Ghana|2020-03-25	0.0007694372	Africa
Africa|hCoV-19/Egypt/CUNCI-HGC4I030/2020|EPI ISL 479703|B.1|Egypt|2020-06-02	Africa|hCoV-19/Ghana/1651 S3/2020|EPI ISL 422387|A.11|Ghana|2020-03-25	0.0005593972	Africa
Africa|hCoV-19/Egypt/CUNCI-HGC4I031/2020|EPI ISL 479707|B.1.1.1|Egypt|2020-06-02	Africa|hCoV-19/Ghana/1651 S3/2020|EPI ISL 422387|A.11|Ghana|2020-03-25	0.0007694183	Africa
Africa|hCoV-19/Egypt/CUNCI-HGC4I032/2020|EPI ISL 479709|B.1.1|Egypt|2020-06-02	Africa|hCoV-19/Ghana/1651 S3/2020|EPI ISL 422387|A.11|Ghana|2020-03-25	0.0005949876	Africa
Africa|hCoV-19/Egypt/CUNCI-HGC4I033/2020|EPI ISL 479704|B.1|Egypt|2020-06-02	Africa|hCoV-19/Ghana/1651 S3/2020|EPI ISL 422387|A.11|Ghana|2020-03-25	0.0003146763	Africa
Africa|hCoV-19/Egypt/CUNCI-HGC4I034/2020|EPI ISL 479708|B.1.255|Egypt|2020-06-02	Africa|hCoV-19/Ghana/1651 S3/2020|EPI ISL 422387|A.11|Ghana|2020-03-25	0.0004194921	Africa
Africa|hCoV-19/Egypt/CUNCI-HGC5I001/2020|EPI ISL 479710|B.1.1|Egypt|2020-06-02	Africa|hCoV-19/Ghana/1651 S3/2020|EPI ISL 422387|A.11|Ghana|2020-03-25	0.0004547041	Africa
Africa|hCoV-19/Egypt/CUNCI-HGC5I003/2020|EPI ISL 479711|B.1|Egypt|2020-06-02	Africa|hCoV-19/Ghana/1651 S3/2020|EPI ISL 422387|A.11|Ghana|2020-03-25	0.0004195508	Africa
Africa|hCoV-19/Egypt/CUNCI-HGC5I010/2020|EPI ISL 479730|B.1.1|Egypt|2020-06-02	Africa|hCoV-19/Ghana/1651 S3/2020|EPI ISL 422387|A.11|Ghana|2020-03-25	0.0003847336	Africa
Africa|hCoV-19/Egypt/CUNCI-HGC5I011/2020|EPI ISL 479712|B.1.1|Egypt|2020-06-02	Africa|hCoV-19/Ghana/1651 S3/2020|EPI ISL 422387|A.11|Ghana|2020-03-25	0.0004546405	Africa
Africa|hCoV-19/Egypt/CUNCI-HGC5I012/2020|EPI ISL 479713|B.1.1|Egypt|2020-06-02	Africa|hCoV-19/Ghana/1651 S3/2020|EPI ISL 422387|A.11|Ghana|2020-03-25	0.0004894863	Africa
Africa|hCoV-19/Egypt/CUNCI-HGC5I014/2020|EPI ISL 479714|B.1.255|Egypt|2020-06-02	Africa|hCoV-19/Ghana/1651 S3/2020|EPI ISL 422387|A.11|Ghana|2020-03-25	0.0005594341	Africa
Africa|hCoV-19/Egypt/CUNCI-HGC5I015/2020|EPI ISL 475722|B.1.255|Egypt|2020-05-02	Africa|hCoV-19/Ghana/1651 S3/2020|EPI ISL 422387|A.11|Ghana|2020-03-25	0.0005597080	Africa
Africa|hCoV-19/Egypt/CUNCI-HGC5I016/2020|EPI ISL 479731|B.1|Egypt|2020-06-02	Africa|hCoV-19/Ghana/1651 S3/2020|EPI ISL 422387|A.11|Ghana|2020-03-25	0.0004545340	Africa
Africa|hCoV-19/Egypt/CUNCI-HGC5I022/2020|EPI ISL 479715|B.1.1|Egypt|2020-06-02	Africa|hCoV-19/Ghana/1651 S3/2020|EPI ISL 422387|A.11|Ghana|2020-03-25	0.0005244788	Africa
Africa|hCoV-19/Egypt/CUNCI-HGC5I025/2020|EPI ISL 479716|A|Egypt|2020-06-02	Africa|hCoV-19/Ghana/1651 S3/2020|EPI ISL 422387|A.11|Ghana|2020-03-25	0.0001050683	Africa
Africa|hCoV-19/Egypt/CUNCI-HGC5I026/2020|EPI ISL 479735|B.1.5|Egypt|2020-06-02	Africa|hCoV-19/Ghana/1651 S3/2020|EPI ISL 422387|A.11|Ghana|2020-03-25	0.0004896947	Africa
Africa|hCoV-19/Egypt/CUNCI-HGC5I029/2020|EPI ISL 479734|B.1|Egypt|2020-06-02	Africa|hCoV-19/Ghana/1651 S3/2020|EPI ISL 422387|A.11|Ghana|2020-03-25	0.0003846474	Africa
Africa|hCoV-19/Egypt/CUNCI-HGC5I030/2020|EPI ISL 479721|B.1.5|Egypt|2020-06-02	Africa|hCoV-19/Ghana/1651 S3/2020|EPI ISL 422387|A.11|Ghana|2020-03-25	0.0003146840	Africa
Africa|hCoV-19/Egypt/CUNCI-HGC5I033/2020|EPI ISL 479717|B.1.5|Egypt|2020-06-02	Africa|hCoV-19/Ghana/1651 S3/2020|EPI ISL 422387|A.11|Ghana|2020-03-25	0.0003496928	Africa
Africa|hCoV-19/Egypt/CUNCI-HGC5I034/2020|EPI ISL 479720|B.1.5|Egypt|2020-06-02	Africa|hCoV-19/Ghana/1651 S3/2020|EPI ISL 422387|A.11|Ghana|2020-03-25	0.0003495865	Africa
Africa|hCoV-19/Egypt/CUNCI-HGC6I002/2020|EPI ISL 479719|B.1.1.1|Egypt|2020-06-02	Africa|hCoV-19/Ghana/1651 S3/2020|EPI ISL 422387|A.11|Ghana|2020-03-25	0.0007343961	Africa
Africa|hCoV-19/Egypt/CUNCI-HGC6I003/2020|EPI ISL 479718|B.1.5|Egypt|2020-06-02	Africa|hCoV-19/Ghana/1651 S3/2020|EPI ISL 422387|A.11|Ghana|2020-03-25	0.0003845841	Africa
Africa|hCoV-19/Egypt/CUNCI-HGC6I007/2020|EPI ISL 479722|B.1|Egypt|2020-06-02	Africa|hCoV-19/Ghana/1651 S3/2020|EPI ISL 422387|A.11|Ghana|2020-03-25	0.0004196550	Africa
Africa|hCoV-19/Egypt/CUNCI-HGC6I010/2020|EPI ISL 478672|B.1|Egypt|2020-06-02	Africa|hCoV-19/Ghana/1651 S3/2020|EPI ISL 422387|A.11|Ghana|2020-03-25	0.0004894280	Africa
Africa|hCoV-19/Egypt/CUNCI-HGC6I011/2020|EPI ISL 479727|A|Egypt|2020-06-02	Africa|hCoV-19/Ghana/1651 S3/2020|EPI ISL 422387|A.11|Ghana|2020-03-25	0.0003495838	Africa
Africa|hCoV-19/Egypt/CUNCI-HGC6I015/2020|EPI ISL 479725|B.1.1|Egypt|2020-06-02	Africa|hCoV-19/Ghana/1651 S3/2020|EPI ISL 422387|A.11|Ghana|2020-03-25	0.0006293857	Africa
Africa|hCoV-19/Egypt/CUNCI-HGC6I016/2020|EPI ISL 475723|B.1.247|Egypt|2020-06-02	Africa|hCoV-19/Ghana/1651 S3/2020|EPI ISL 422387|A.11|Ghana|2020-03-25	0.0006298832	Africa
Africa|hCoV-19/Egypt/CUNCI-HGC6I024/2020|EPI ISL 479732|B.1.1.247|Egypt|2020-06-02	Africa|hCoV-19/Ghana/1651 S3/2020|EPI ISL 422387|A.11|Ghana|2020-03-25	0.0005601136	Africa
Africa|hCoV-19/Egypt/CUNCI-HGC6I026/2020|EPI ISL 479724|B.1.1.1|Egypt|2020-06-02	Africa|hCoV-19/Ghana/1651 S3/2020|EPI ISL 422387|A.11|Ghana|2020-03-25	0.0007693831	Africa
Africa|hCoV-19/Egypt/CUNCI-HGC6I029/2020|EPI ISL 477161|B.1.255|Egypt|2020-06-02	Africa|hCoV-19/Ghana/1651 S3/2020|EPI ISL 422387|A.11|Ghana|2020-03-25	0.0004894502	Africa
Africa|hCoV-19/Egypt/CUNCI-HGC6I031/2020|EPI ISL 475724|B.1.1.1|Egypt|2020-06-02	Africa|hCoV-19/Ghana/1651 S3/2020|EPI ISL 422387|A.11|Ghana|2020-03-25	0.0006648511	Africa
Africa|hCoV-19/Egypt/CUNCI-HGC6I032/2020|EPI ISL 479733|B.1.1.1|Egypt|2020-06-02	Africa|hCoV-19/Ghana/1651 S3/2020|EPI ISL 422387|A.11|Ghana|2020-03-25	0.0007344988	Africa
Africa|hCoV-19/Egypt/CUNCI-HGC6I033/2020|EPI ISL 479723|B.1.1.1|Egypt|2020-06-02	Africa|hCoV-19/Ghana/1651 S3/2020|EPI ISL 422387|A.11|Ghana|2020-03-25	0.0006644885	Africa
Africa|hCoV-19/Egypt/CUNCI-HGC7I01/2020|EPI ISL 529141|B.1|Egypt|2020-07-19	Africa|hCoV-19/Ghana/1651 S3/2020|EPI ISL 422387|A.11|Ghana|2020-03-25	0.0005944590	Africa
Africa|hCoV-19/Egypt/CUNCI-HGC7I02/2020|EPI ISL 529142|A|Egypt|2020-07-19	Africa|hCoV-19/Ghana/1651 S3/2020|EPI ISL 422387|A.11|Ghana|2020-03-25	0.0003146519	Africa
Africa|hCoV-19/Egypt/CUNCI-HGC7I07/2020|EPI ISL 529145|B.1|Egypt|2020-07-19	Africa|hCoV-19/Ghana/1651 S3/2020|EPI ISL 422387|A.11|Ghana|2020-03-25	0.0005594928	Africa
Africa|hCoV-19/Egypt/EGY-020/2020|EPI ISL 526975|B.1|Egypt|2020-08-14	Africa|hCoV-19/Ghana/1651 S3/2020|EPI ISL 422387|A.11|Ghana|2020-03-25	0.0004894622	Africa
Africa|hCoV-19/Egypt/EGY-041/2020|EPI ISL 526997|B.1|Egypt|2020-08-22	Africa|hCoV-19/Ghana/1651 S3/2020|EPI ISL 422387|A.11|Ghana|2020-03-25	0.0004894623	Africa
Africa|hCoV-19/Egypt/EGY-S031/2020|EPI ISL 526986|B.1|Egypt|2020-08-17	Africa|hCoV-19/Ghana/1651 S3/2020|EPI ISL 422387|A.11|Ghana|2020-03-25	0.0004894623	Africa
Africa|hCoV-19/Egypt/HCoV2-Egy-002/2020|EPI ISL 510532|B.1|Egypt|2020-06-02	Africa|hCoV-19/Ghana/1651 S3/2020|EPI ISL 422387|A.11|Ghana|2020-03-25	0.0004894623	Africa
Africa|hCoV-19/Egypt/MASRI-005/2020|EPI ISL 482759|B.1|Egypt|2020-04-30	Africa|hCoV-19/Ghana/1651 S3/2020|EPI ISL 422387|A.11|Ghana|2020-03-25	0.0004194834	Africa
Africa|hCoV-19/Egypt/MASRI-007/2020|EPI ISL 482760|B.1|Egypt|2020-04-28	Africa|hCoV-19/Ghana/1651 S3/2020|EPI ISL 422387|A.11|Ghana|2020-03-25	0.0004897531	Africa
Africa|hCoV-19/Egypt/MASRI-008/2020|EPI ISL 482761|B.1|Egypt|2020-04-30	Africa|hCoV-19/Ghana/1651 S3/2020|EPI ISL 422387|A.11|Ghana|2020-03-25	0.0004220988	Africa
Africa|hCoV-19/Egypt/MASRI-009/2020|EPI ISL 483035|A|Egypt|2020-04-30	Africa|hCoV-19/Ghana/1651 S3/2020|EPI ISL 422387|A.11|Ghana|2020-03-25	0.0001747583	Africa
Africa|hCoV-19/Egypt/MASRI-011/2020|EPI ISL 482762|B.1|Egypt|2020-05-05	Africa|hCoV-19/Ghana/1651 S3/2020|EPI ISL 422387|A.11|Ghana|2020-03-25	0.0004895306	Africa
Africa|hCoV-19/Egypt/MASRI-012/2020|EPI ISL 482763|B.1|Egypt|2020-05-05	Africa|hCoV-19/Ghana/1651 S3/2020|EPI ISL 422387|A.11|Ghana|2020-03-25	0.0003845184	Africa
Africa|hCoV-19/Egypt/MASRI-014/2020|EPI ISL 482765|B.1|Egypt|2020-04-30	Africa|hCoV-19/Ghana/1651 S3/2020|EPI ISL 422387|A.11|Ghana|2020-03-25	0.0006294778	Africa
Africa|hCoV-19/Egypt/MASRI-015/2020|EPI ISL 482766|B.1.36|Egypt|2020-05-11	Africa|hCoV-19/Ghana/1651 S3/2020|EPI ISL 422387|A.11|Ghana|2020-03-25	0.0006643696	Africa
Africa|hCoV-19/Egypt/MASRI-016/2020|EPI ISL 482767|B.1|Egypt|2020-05-11	Africa|hCoV-19/Ghana/1651 S3/2020|EPI ISL 422387|A.11|Ghana|2020-03-25	0.0006299183	Africa
Africa|hCoV-19/Egypt/MASRI-018/2020|EPI ISL 483036|A|Egypt|2020-05-10	Africa|hCoV-19/Ghana/1651 S3/2020|EPI ISL 422387|A.11|Ghana|2020-03-25	0.0003169230	Africa
Africa|hCoV-19/Egypt/MASRI-020/2020|EPI ISL 483037|B.1|Egypt|2020-05-13	Africa|hCoV-19/Ghana/1651 S3/2020|EPI ISL 422387|A.11|Ghana|2020-03-25	0.0006714619	Africa
Africa|hCoV-19/Egypt/MASRI-022/2020|EPI ISL 482768|B.1.255|Egypt|2020-05-13	Africa|hCoV-19/Ghana/1651 S3/2020|EPI ISL 422387|A.11|Ghana|2020-03-25	0.0005252594	Africa
Africa|hCoV-19/Egypt/MASRI-023/2020|EPI ISL 482769|B.1|Egypt|2020-05-11	Africa|hCoV-19/Ghana/1651 S3/2020|EPI ISL 422387|A.11|Ghana|2020-03-25	0.0004199807	Africa
Africa|hCoV-19/Egypt/MASRI-024/2020|EPI ISL 482770|B.1|Egypt|2020-05-11	Africa|hCoV-19/Ghana/1651 S3/2020|EPI ISL 422387|A.11|Ghana|2020-03-25	0.0004894451	Africa
Africa|hCoV-19/Egypt/MASRI-025/2020|EPI ISL 482771|B.1|Egypt|2020-05-10	Africa|hCoV-19/Ghana/1651 S3/2020|EPI ISL 422387|A.11|Ghana|2020-03-25	0.0006296604	Africa
Africa|hCoV-19/Egypt/MASRI-026/2020|EPI ISL 482772|B.1|Egypt|2020-05-10	Africa|hCoV-19/Ghana/1651 S3/2020|EPI ISL 422387|A.11|Ghana|2020-03-25	0.0005245190	Africa
Africa|hCoV-19/Egypt/MASRI-027/2020|EPI ISL 482773|B.1.1.123|Egypt|2020-05-08	Africa|hCoV-19/Ghana/1651 S3/2020|EPI ISL 422387|A.11|Ghana|2020-03-25	0.0005255923	Africa
Africa|hCoV-19/Egypt/MASRI-028/2020|EPI ISL 483038|B.1|Egypt|2020-05-13	Africa|hCoV-19/Ghana/1651 S3/2020|EPI ISL 422387|A.11|Ghana|2020-03-25	0.0005594030	Africa
Africa|hCoV-19/Egypt/MASRI-029/2020|EPI ISL 482774|B.1|Egypt|2020-05-13	Africa|hCoV-19/Ghana/1651 S3/2020|EPI ISL 422387|A.11|Ghana|2020-03-25	0.0004894622	Africa
Africa|hCoV-19/Egypt/MASRI-10/2020|EPI ISL 475752|B.1.255|Egypt|2020-05	Africa|hCoV-19/Ghana/1651 S3/2020|EPI ISL 422387|A.11|Ghana|2020-03-25	0.0005945630	Africa
Africa|hCoV-19/Egypt/MASRI-11/2020|EPI ISL 475753|B.1.36|Egypt|2020-05	Africa|hCoV-19/Ghana/1651 S3/2020|EPI ISL 422387|A.11|Ghana|2020-03-25	0.0006993438	Africa
Africa|hCoV-19/Egypt/MASRI-14/2020|EPI ISL 475749|B.1|Egypt|2020-05	Africa|hCoV-19/Ghana/1651 S3/2020|EPI ISL 422387|A.11|Ghana|2020-03-25	0.0004544911	Africa
Africa|hCoV-19/Egypt/MASRI-15/2020|EPI ISL 475750|B.1.1|Egypt|2020-05	Africa|hCoV-19/Ghana/1651 S3/2020|EPI ISL 422387|A.11|Ghana|2020-03-25	0.0008097466	Africa
Africa|hCoV-19/Egypt/MASRI-2/2020|EPI ISL 475745|B.1|Egypt|2020-05	Africa|hCoV-19/Ghana/1651 S3/2020|EPI ISL 422387|A.11|Ghana|2020-03-25	0.0004894282	Africa
Africa|hCoV-19/Egypt/MASRI-3/2020|EPI ISL 475746|A|Egypt|2020-05	Africa|hCoV-19/Ghana/1651 S3/2020|EPI ISL 422387|A.11|Ghana|2020-03-25	0.0002097284	Africa
Africa|hCoV-19/Egypt/MASRI-6/2020|EPI ISL 475747|B.1.255|Egypt|2020-05	Africa|hCoV-19/Ghana/1651 S3/2020|EPI ISL 422387|A.11|Ghana|2020-03-25	0.0004894281	Africa
Africa|hCoV-19/Egypt/MASRI-9/2020|EPI ISL 475751|B.1.1.1|Egypt|2020-05	Africa|hCoV-19/Ghana/1651 S3/2020|EPI ISL 422387|A.11|Ghana|2020-03-25	0.0008746297	Africa
Africa|hCoV-19/Egypt/NRC-01/2020|EPI ISL 430820|B.1|Egypt|2020-03-18	Africa|hCoV-19/Ghana/1651 S3/2020|EPI ISL 422387|A.11|Ghana|2020-03-25	0.0004563800	Africa
Africa|hCoV-19/Egypt/NRC-03/2020|EPI ISL 430819|B.1.246|Egypt|2020-03-18	Africa|hCoV-19/Ghana/1651 S3/2020|EPI ISL 422387|A.11|Ghana|2020-03-25	0.0004911498	Africa
Africa|hCoV-19/Gabon/ITM-K011/2020|EPI ISL 539573|A|Gabon|2020-03-22	Africa|hCoV-19/Ghana/1651 S3/2020|EPI ISL 422387|A.11|Ghana|2020-03-25	0.0001398004	Africa
Africa|hCoV-19/Gabon/ITM-K023/2020|EPI ISL 539574|B.1.178|Gabon|2020-03-27	Africa|hCoV-19/Ghana/1651 S3/2020|EPI ISL 422387|A.11|Ghana|2020-03-25	0.0004544499	Africa
Africa|hCoV-19/Gabon/ITM-K027/2020|EPI ISL 539575|A|Gabon|2020-03-27	Africa|hCoV-19/Ghana/1651 S3/2020|EPI ISL 422387|A.11|Ghana|2020-03-25	0.0001397970	Africa
Africa|hCoV-19/Gabon/ITM-K028/2020|EPI ISL 539576|B.1.292|Gabon|2020-03-27	Africa|hCoV-19/Ghana/1651 S3/2020|EPI ISL 422387|A.11|Ghana|2020-03-25	0.0004544593	Africa
Africa|hCoV-19/Gambia/0214/2020|EPI ISL 471158|B.1|Gambia|2020-03-29	Africa|hCoV-19/Ghana/1651 S3/2020|EPI ISL 422387|A.11|Ghana|2020-03-25	0.0005954518	Africa
Africa|hCoV-19/Gambia/0268/2020|EPI ISL 471159|B.1.1|Gambia|2020-03-21	Africa|hCoV-19/Ghana/1651 S3/2020|EPI ISL 422387|A.11|Ghana|2020-03-25	0.0004906575	Africa
Africa|hCoV-19/Gambia/0278/2020|EPI ISL 471160|B.1.1|Gambia|2020-03-20	Africa|hCoV-19/Ghana/1651 S3/2020|EPI ISL 422387|A.11|Ghana|2020-03-25	0.0004941730	Africa
Africa|hCoV-19/Gambia/0528/2020|EPI ISL 471161|B.1.1.293|Gambia|2020-04-30	Africa|hCoV-19/Ghana/1651 S3/2020|EPI ISL 422387|A.11|Ghana|2020-03-25	0.0005291462	Africa
Africa|hCoV-19/Gambia/0531/2020|EPI ISL 471162|B.1.1.293|Gambia|2020-04-30	Africa|hCoV-19/Ghana/1651 S3/2020|EPI ISL 422387|A.11|Ghana|2020-03-25	0.0005291835	Africa
Africa|hCoV-19/Gambia/0536/2020|EPI ISL 471163|B.1.1.293|Gambia|2020-04-30	Africa|hCoV-19/Ghana/1651 S3/2020|EPI ISL 422387|A.11|Ghana|2020-03-25	0.0005244479	Africa
Africa|hCoV-19/Gambia/0547/2020|EPI ISL 471164|B.1.1.293|Gambia|2020-04-30	Africa|hCoV-19/Ghana/1651 S3/2020|EPI ISL 422387|A.11|Ghana|2020-03-25	0.0005247045	Africa
Africa|hCoV-19/Gambia/0548/2020|EPI ISL 471165|B.1.5|Gambia|2020-04-30	Africa|hCoV-19/Ghana/1651 S3/2020|EPI ISL 422387|A.11|Ghana|2020-03-25	0.0003594912	Africa
Africa|hCoV-19/Gambia/1090/2020|EPI ISL 471166|B.1.1|Gambia|2020-05-04	Africa|hCoV-19/Ghana/1651 S3/2020|EPI ISL 422387|A.11|Ghana|2020-03-25	0.0005599114	Africa
Africa|hCoV-19/Gambia/1094/2020|EPI ISL 471167|B.1.1.293|Gambia|2020-05-04	Africa|hCoV-19/Ghana/1651 S3/2020|EPI ISL 422387|A.11|Ghana|2020-03-25	0.0005244478	Africa
Africa|hCoV-19/Gambia/1251/2020|EPI ISL 471168|B.1.1.293|Gambia|2020-05-07	Africa|hCoV-19/Ghana/1651 S3/2020|EPI ISL 422387|A.11|Ghana|2020-03-25	0.0005291462	Africa
Africa|hCoV-19/Gambia/1264/2020|EPI ISL 471169|B.1.1|Gambia|2020-05-07	Africa|hCoV-19/Ghana/1651 S3/2020|EPI ISL 422387|A.11|Ghana|2020-03-25	0.0004899882	Africa
Africa|hCoV-19/Gambia/1271/2020|EPI ISL 471170|B.1.1|Gambia|2020-05-07	Africa|hCoV-19/Ghana/1651 S3/2020|EPI ISL 422387|A.11|Ghana|2020-03-25	0.0004906233	Africa
Africa|hCoV-19/Gambia/1277/2020|EPI ISL 471171|B.1.1.293|Gambia|2020-05-07	Africa|hCoV-19/Ghana/1651 S3/2020|EPI ISL 422387|A.11|Ghana|2020-03-25	0.0005244477	Africa
Africa|hCoV-19/Gambia/3668/2020|EPI ISL 560992|B.1.5.12|Gambia|2020-07-30	Africa|hCoV-19/Ghana/1651 S3/2020|EPI ISL 422387|A.11|Ghana|2020-03-25	0.0005987399	Africa
Africa|hCoV-19/Gambia/3670/2020|EPI ISL 560993|B.1.5.12|Gambia|2020-07-30	Africa|hCoV-19/Ghana/1651 S3/2020|EPI ISL 422387|A.11|Ghana|2020-03-25	0.0005992676	Africa
Africa|hCoV-19/Gambia/3671/2020|EPI ISL 560994|B.1.1.293|Gambia|2020-07-30	Africa|hCoV-19/Ghana/1651 S3/2020|EPI ISL 422387|A.11|Ghana|2020-03-25	0.0004930642	Africa
Africa|hCoV-19/Gambia/3673/2020|EPI ISL 560995|B.1.5|Gambia|2020-07-30	Africa|hCoV-19/Ghana/1651 S3/2020|EPI ISL 422387|A.11|Ghana|2020-03-25	0.0004931612	Africa
Africa|hCoV-19/Gambia/3676/2020|EPI ISL 560996|B.1.5|Gambia|2020-07-30	Africa|hCoV-19/Ghana/1651 S3/2020|EPI ISL 422387|A.11|Ghana|2020-03-25	0.0003880077	Africa
Africa|hCoV-19/Gambia/3678/2020|EPI ISL 560997|B.1.292|Gambia|2020-07-30	Africa|hCoV-19/Ghana/1651 S3/2020|EPI ISL 422387|A.11|Ghana|2020-03-25	0.0004894453	Africa
Africa|hCoV-19/Gambia/3679/2020|EPI ISL 560998|B.1.5.12|Gambia|2020-07-30	Africa|hCoV-19/Ghana/1651 S3/2020|EPI ISL 422387|A.11|Ghana|2020-03-25	0.0005287896	Africa
Africa|hCoV-19/Gambia/3680/2020|EPI ISL 560999|B.1.5|Gambia|2020-07-30	Africa|hCoV-19/Ghana/1651 S3/2020|EPI ISL 422387|A.11|Ghana|2020-03-25	0.0003916957	Africa
Africa|hCoV-19/Gambia/3683/2020|EPI ISL 561000|B.1.292|Gambia|2020-07-30	Africa|hCoV-19/Ghana/1651 S3/2020|EPI ISL 422387|A.11|Ghana|2020-03-25	0.0005244161	Africa
Africa|hCoV-19/Gambia/3703/2020|EPI ISL 561001|B.1.5.12|Gambia|2020-07-30	Africa|hCoV-19/Ghana/1651 S3/2020|EPI ISL 422387|A.11|Ghana|2020-03-25	0.0005244164	Africa
Africa|hCoV-19/Gambia/3717/2020|EPI ISL 561002|B.1.5|Gambia|2020-07-30	Africa|hCoV-19/Ghana/1651 S3/2020|EPI ISL 422387|A.11|Ghana|2020-03-25	0.0003877477	Africa
Africa|hCoV-19/Gambia/3724/2020|EPI ISL 561003|B.1.5.12|Gambia|2020-07-30	Africa|hCoV-19/Ghana/1651 S3/2020|EPI ISL 422387|A.11|Ghana|2020-03-25	0.0005244163	Africa
Africa|hCoV-19/Gambia/3725/2020|EPI ISL 561004|B.1.1.293|Gambia|2020-07-30	Africa|hCoV-19/Ghana/1651 S3/2020|EPI ISL 422387|A.11|Ghana|2020-03-25	0.0006644025	Africa
Africa|hCoV-19/Gambia/3728/2020|EPI ISL 561005|B.1.5|Gambia|2020-07-30	Africa|hCoV-19/Ghana/1651 S3/2020|EPI ISL 422387|A.11|Ghana|2020-03-25	0.0003601573	Africa
Africa|hCoV-19/Gambia/3729/2020|EPI ISL 561006|B.1.5.12|Gambia|2020-07-30	Africa|hCoV-19/Ghana/1651 S3/2020|EPI ISL 422387|A.11|Ghana|2020-03-25	0.0004544597	Africa
Africa|hCoV-19/Gambia/3732/2020|EPI ISL 561007|B.1.5|Gambia|2020-07-30	Africa|hCoV-19/Ghana/1651 S3/2020|EPI ISL 422387|A.11|Ghana|2020-03-25	0.0003880348	Africa
Africa|hCoV-19/Gambia/3735/2020|EPI ISL 561008|B.1.5|Gambia|2020-07-30	Africa|hCoV-19/Ghana/1651 S3/2020|EPI ISL 422387|A.11|Ghana|2020-03-25	0.0003527143	Africa
Africa|hCoV-19/Gambia/3737/2020|EPI ISL 561009|B.1.1.293|Gambia|2020-07-30	Africa|hCoV-19/Ghana/1651 S3/2020|EPI ISL 422387|A.11|Ghana|2020-03-25	0.0005246787	Africa
Africa|hCoV-19/Gambia/3741/2020|EPI ISL 561010|B.1.5.12|Gambia|2020-07-30	Africa|hCoV-19/Ghana/1651 S3/2020|EPI ISL 422387|A.11|Ghana|2020-03-25	0.0004582180	Africa
Africa|hCoV-19/Gambia/3743/2020|EPI ISL 561011|B.1.5.12|Gambia|2020-07-30	Africa|hCoV-19/Ghana/1651 S3/2020|EPI ISL 422387|A.11|Ghana|2020-03-25	0.0005943864	Africa
Africa|hCoV-19/Gambia/3749/2020|EPI ISL 561012|B.1.5.12|Gambia|2020-07-30	Africa|hCoV-19/Ghana/1651 S3/2020|EPI ISL 422387|A.11|Ghana|2020-03-25	0.0005243981	Africa
Africa|hCoV-19/Gambia/3761/2020|EPI ISL 561013|B.1.5.12|Gambia|2020-07-30	Africa|hCoV-19/Ghana/1651 S3/2020|EPI ISL 422387|A.11|Ghana|2020-03-25	0.0005243981	Africa
Africa|hCoV-19/Gambia/3772/2020|EPI ISL 561025|B.1.5|Gambia|2020-07-30	Africa|hCoV-19/Ghana/1651 S3/2020|EPI ISL 422387|A.11|Ghana|2020-03-25	0.0003959818	Africa
Africa|hCoV-19/Gambia/GC19-015/2020|EPI ISL 428855|B.1.1.8|Gambia|2020-03-17	Africa|hCoV-19/Ghana/1651 S3/2020|EPI ISL 422387|A.11|Ghana|2020-03-25	0.0005244241	Africa
Africa|hCoV-19/Gambia/GC19-026/2020|EPI ISL 428856|B.6|Gambia|2020-03-21	Africa|hCoV-19/Ghana/1651 S3/2020|EPI ISL 422387|A.11|Ghana|2020-03-25	0.0003845344	Africa
Africa|hCoV-19/Gambia/GC19-029/2020|EPI ISL 428857|B.1|Gambia|2020-04-20	Africa|hCoV-19/Ghana/1651 S3/2020|EPI ISL 422387|A.11|Ghana|2020-03-25	0.0004544799	Africa
Africa|hCoV-19/Gambia/GC19-0479/2020|EPI ISL 561015|B.1.1.293|Gambia|2020-04-29	Africa|hCoV-19/Ghana/1651 S3/2020|EPI ISL 422387|A.11|Ghana|2020-03-25	0.0005448459	Africa
Africa|hCoV-19/Gambia/GC19-0544/2020|EPI ISL 561016|B.1.5|Gambia|2020-05-01	Africa|hCoV-19/Ghana/1651 S3/2020|EPI ISL 422387|A.11|Ghana|2020-03-25	0.0003222038	Africa
Africa|hCoV-19/Gambia/GC19-1385/2020|EPI ISL 561018|B.1.5|Gambia|2020-05-12	Africa|hCoV-19/Ghana/1651 S3/2020|EPI ISL 422387|A.11|Ghana|2020-03-25	0.0003288534	Africa
Africa|hCoV-19/Gambia/GC19-1503/2020|EPI ISL 561021|B.1.1|Gambia|2020-05-14	Africa|hCoV-19/Ghana/1651 S3/2020|EPI ISL 422387|A.11|Ghana|2020-03-25	0.0005943966	Africa
Africa|hCoV-19/Gambia/GC19-1527/2020|EPI ISL 561022|B.1.1.293|Gambia|2020-05-16	Africa|hCoV-19/Ghana/1651 S3/2020|EPI ISL 422387|A.11|Ghana|2020-03-25	0.0005245026	Africa
Africa|hCoV-19/Gambia/GC19-1533/2020|EPI ISL 561023|B.1.1.264|Gambia|2020-05-16	Africa|hCoV-19/Ghana/1651 S3/2020|EPI ISL 422387|A.11|Ghana|2020-03-25	0.0005348049	Africa
Africa|hCoV-19/Gambia/GC19-1572/2020|EPI ISL 561014|B.1.1|Gambia|2020-05-20	Africa|hCoV-19/Ghana/1651 S3/2020|EPI ISL 422387|A.11|Ghana|2020-03-25	0.0005043544	Africa
Africa|hCoV-19/Gambia/GC19-1575/2020|EPI ISL 561026|B.1.1|Gambia|2020-05-20	Africa|hCoV-19/Ghana/1651 S3/2020|EPI ISL 422387|A.11|Ghana|2020-03-25	0.0004334680	Africa
Africa|hCoV-19/Gambia/GC19-1606/2020|EPI ISL 561027|B.1.1|Gambia|2020-05-20	Africa|hCoV-19/Ghana/1651 S3/2020|EPI ISL 422387|A.11|Ghana|2020-03-25	0.0005346878	Africa
Africa|hCoV-19/Gambia/GC19-1706/2020|EPI ISL 561028|B.1.5|Gambia|2020-05-22	Africa|hCoV-19/Ghana/1651 S3/2020|EPI ISL 422387|A.11|Ghana|2020-03-25	0.0003253699	Africa
Africa|hCoV-19/Gambia/GC19-1814/2020|EPI ISL 561032|B.1.5|Gambia|2020-05-28	Africa|hCoV-19/Ghana/1651 S3/2020|EPI ISL 422387|A.11|Ghana|2020-03-25	0.0003256053	Africa
Africa|hCoV-19/Gambia/GC19-1818/2020|EPI ISL 561034|B.1.1|Gambia|2020-05-28	Africa|hCoV-19/Ghana/1651 S3/2020|EPI ISL 422387|A.11|Ghana|2020-03-25	0.0005944377	Africa
Africa|hCoV-19/Gambia/GC19-1983/2020|EPI ISL 561038|B.1.1|Gambia|2020-06-07	Africa|hCoV-19/Ghana/1651 S3/2020|EPI ISL 422387|A.11|Ghana|2020-03-25	0.0005944196	Africa
Africa|hCoV-19/Gambia/GC19-2197/2020|EPI ISL 561040|B.1.292|Gambia|2020-06-26	Africa|hCoV-19/Ghana/1651 S3/2020|EPI ISL 422387|A.11|Ghana|2020-03-25	0.0004898561	Africa
Africa|hCoV-19/Gambia/GC19-2427/2020|EPI ISL 561105|B.1.1.293|Gambia|2020-07-21	Africa|hCoV-19/Ghana/1651 S3/2020|EPI ISL 422387|A.11|Ghana|2020-03-25	0.0005245264	Africa
Africa|hCoV-19/Gambia/GC19-2443/2020|EPI ISL 561106|B.1.5|Gambia|2020-07-21	Africa|hCoV-19/Ghana/1651 S3/2020|EPI ISL 422387|A.11|Ghana|2020-03-25	0.0003257212	Africa
Africa|hCoV-19/Gambia/GC19-2450/2020|EPI ISL 561107|B.1.5.12|Gambia|2020-07-21	Africa|hCoV-19/Ghana/1651 S3/2020|EPI ISL 422387|A.11|Ghana|2020-03-25	0.0005244240	Africa
Africa|hCoV-19/Gambia/GC19-2459/2020|EPI ISL 561108|B.1.1.293|Gambia|2020-07-21	Africa|hCoV-19/Ghana/1651 S3/2020|EPI ISL 422387|A.11|Ghana|2020-03-25	0.0004899196	Africa
Africa|hCoV-19/Gambia/GC19-2469/2020|EPI ISL 561109|B.1.5|Gambia|2020-07-21	Africa|hCoV-19/Ghana/1651 S3/2020|EPI ISL 422387|A.11|Ghana|2020-03-25	0.0003527392	Africa
Africa|hCoV-19/Gambia/GC19-2473/2020|EPI ISL 561110|B.1.5.12|Gambia|2020-07-21	Africa|hCoV-19/Ghana/1651 S3/2020|EPI ISL 422387|A.11|Ghana|2020-03-25	0.0005594228	Africa
Africa|hCoV-19/Gambia/GC19-2498/2020|EPI ISL 561111|B.1.292|Gambia|2020-07-21	Africa|hCoV-19/Ghana/1651 S3/2020|EPI ISL 422387|A.11|Ghana|2020-03-25	0.0005243982	Africa
Africa|hCoV-19/Gambia/GC19-2525/2020|EPI ISL 561113|B.1.1.293|Gambia|2020-07-21	Africa|hCoV-19/Ghana/1651 S3/2020|EPI ISL 422387|A.11|Ghana|2020-03-25	0.0005944136	Africa
Africa|hCoV-19/Gambia/GC19-2526/2020|EPI ISL 561114|B.1.5.12|Gambia|2020-07-21	Africa|hCoV-19/Ghana/1651 S3/2020|EPI ISL 422387|A.11|Ghana|2020-03-25	0.0005594343	Africa
Africa|hCoV-19/Gambia/GC19-2629/2020|EPI ISL 561123|B.1.5.12|Gambia|2020-07-21	Africa|hCoV-19/Ghana/1651 S3/2020|EPI ISL 422387|A.11|Ghana|2020-03-25	0.0005248827	Africa
Africa|hCoV-19/Gambia/GC19-2632/2020|EPI ISL 561124|B.1.5.12|Gambia|2020-07-21	Africa|hCoV-19/Ghana/1651 S3/2020|EPI ISL 422387|A.11|Ghana|2020-03-25	0.0005282647	Africa
Africa|hCoV-19/Gambia/GC19-2638/2020|EPI ISL 561126|B.1.5.12|Gambia|2020-07-21	Africa|hCoV-19/Ghana/1651 S3/2020|EPI ISL 422387|A.11|Ghana|2020-03-25	0.0004657731	Africa
Africa|hCoV-19/Gambia/GC19-2652/2020|EPI ISL 561128|B.1.5.12|Gambia|2020-07-21	Africa|hCoV-19/Ghana/1651 S3/2020|EPI ISL 422387|A.11|Ghana|2020-03-25	0.0004197072	Africa
Africa|hCoV-19/Gambia/GC19-2654/2020|EPI ISL 561130|B.1.292|Gambia|2020-07-21	Africa|hCoV-19/Ghana/1651 S3/2020|EPI ISL 422387|A.11|Ghana|2020-03-25	0.0005594283	Africa
Africa|hCoV-19/Gambia/GC19-2663/2020|EPI ISL 561133|B.1.1.293|Gambia|2020-07-21	Africa|hCoV-19/Ghana/1651 S3/2020|EPI ISL 422387|A.11|Ghana|2020-03-25	0.0006293922	Africa
Africa|hCoV-19/Gambia/GC19-2707/2020|EPI ISL 561134|B.1.1.293|Gambia|2020-07-21	Africa|hCoV-19/Ghana/1651 S3/2020|EPI ISL 422387|A.11|Ghana|2020-03-25	0.0005635396	Africa
Africa|hCoV-19/Gambia/GC19-2711/2020|EPI ISL 561135|B.1.5.12|Gambia|2020-07-21	Africa|hCoV-19/Ghana/1651 S3/2020|EPI ISL 422387|A.11|Ghana|2020-03-25	0.0004894057	Africa
Africa|hCoV-19/Gambia/GC19-2730/2020|EPI ISL 561136|B.1.5.12|Gambia|2020-07-21	Africa|hCoV-19/Ghana/1651 S3/2020|EPI ISL 422387|A.11|Ghana|2020-03-25	0.0005987773	Africa
Africa|hCoV-19/Gambia/GC19-2731/2020|EPI ISL 561137|B.1.1.293|Gambia|2020-07-21	Africa|hCoV-19/Ghana/1651 S3/2020|EPI ISL 422387|A.11|Ghana|2020-03-25	0.0005944549	Africa
Africa|hCoV-19/Gambia/GC19-2828/2020|EPI ISL 561150|B.1.361|Gambia|2020-07-24	Africa|hCoV-19/Ghana/1651 S3/2020|EPI ISL 422387|A.11|Ghana|2020-03-25	0.0005244586	Africa
Africa|hCoV-19/Gambia/GC19-2842/2020|EPI ISL 561151|B.1.1|Gambia|2020-07-24	Africa|hCoV-19/Ghana/1651 S3/2020|EPI ISL 422387|A.11|Ghana|2020-03-25	0.0006644257	Africa
Africa|hCoV-19/Gambia/GC19-2898/2020|EPI ISL 561153|B.1.5.12|Gambia|2020-07-24	Africa|hCoV-19/Ghana/1651 S3/2020|EPI ISL 422387|A.11|Ghana|2020-03-25	0.0004894399	Africa
Africa|hCoV-19/Gambia/GC19-2904/2020|EPI ISL 561154|B.1.1|Gambia|2020-07-24	Africa|hCoV-19/Ghana/1651 S3/2020|EPI ISL 422387|A.11|Ghana|2020-03-25	0.0006644024	Africa
Africa|hCoV-19/Gambia/GC19-2947/2020|EPI ISL 561155|B.1.5.12|Gambia|2020-07-24	Africa|hCoV-19/Ghana/1651 S3/2020|EPI ISL 422387|A.11|Ghana|2020-03-25	0.0005243981	Africa
Africa|hCoV-19/Gambia/GC19-2973/2020|EPI ISL 561156|B.1.1.293|Gambia|2020-07-24	Africa|hCoV-19/Ghana/1651 S3/2020|EPI ISL 422387|A.11|Ghana|2020-03-25	0.0005594226	Africa
Africa|hCoV-19/Gambia/GC19-2977/2020|EPI ISL 561157|B.1.1.293|Gambia|2020-07-24	Africa|hCoV-19/Ghana/1651 S3/2020|EPI ISL 422387|A.11|Ghana|2020-03-25	0.0005594421	Africa
Africa|hCoV-19/Gambia/GC19-2985/2020|EPI ISL 561158|B.1.5.12|Gambia|2020-07-24	Africa|hCoV-19/Ghana/1651 S3/2020|EPI ISL 422387|A.11|Ghana|2020-03-25	0.0004194731	Africa
Africa|hCoV-19/Gambia/GC19-2991/2020|EPI ISL 561159|B.1.1|Gambia|2020-07-24	Africa|hCoV-19/Ghana/1651 S3/2020|EPI ISL 422387|A.11|Ghana|2020-03-25	0.0005245081	Africa
Africa|hCoV-19/Gambia/GC19-3064/2020|EPI ISL 561160|B.1.1|Gambia|2020-07-25	Africa|hCoV-19/Ghana/1651 S3/2020|EPI ISL 422387|A.11|Ghana|2020-03-25	0.0006644489	Africa
Africa|hCoV-19/Gambia/GC19-3065/2020|EPI ISL 561161|B.1.5.12|Gambia|2020-07-25	Africa|hCoV-19/Ghana/1651 S3/2020|EPI ISL 422387|A.11|Ghana|2020-03-25	0.0005691107	Africa
Africa|hCoV-19/Gambia/GC19-3081/2020|EPI ISL 561162|B.1.1|Gambia|2020-07-25	Africa|hCoV-19/Ghana/1651 S3/2020|EPI ISL 422387|A.11|Ghana|2020-03-25	0.0006644251	Africa
Africa|hCoV-19/Gambia/GC19-3085/2020|EPI ISL 561163|B.1.1.293|Gambia|2020-07-25	Africa|hCoV-19/Ghana/1651 S3/2020|EPI ISL 422387|A.11|Ghana|2020-03-25	0.0004931213	Africa
Africa|hCoV-19/Gambia/GC19-3087/2020|EPI ISL 561041|B.1.292|Gambia|2020-07-25	Africa|hCoV-19/Ghana/1651 S3/2020|EPI ISL 422387|A.11|Ghana|2020-03-25	0.0005593694	Africa
Africa|hCoV-19/Gambia/GC19-3099/2020|EPI ISL 561164|B.1.1.242|Gambia|2020-07-25	Africa|hCoV-19/Ghana/1651 S3/2020|EPI ISL 422387|A.11|Ghana|2020-03-25	0.0005944074	Africa
Africa|hCoV-19/Gambia/GC19-3110/2020|EPI ISL 561165|B.1.1.293|Gambia|2020-07-25	Africa|hCoV-19/Ghana/1651 S3/2020|EPI ISL 422387|A.11|Ghana|2020-03-25	0.0005944197	Africa
Africa|hCoV-19/Gambia/GC19-3112/2020|EPI ISL 561166|B.1|Gambia|2020-07-25	Africa|hCoV-19/Ghana/1651 S3/2020|EPI ISL 422387|A.11|Ghana|2020-03-25	0.0005943514	Africa
Africa|hCoV-19/Gambia/GC19-3113/2020|EPI ISL 561167|B.1.1.293|Gambia|2020-07-25	Africa|hCoV-19/Ghana/1651 S3/2020|EPI ISL 422387|A.11|Ghana|2020-03-25	0.0005594226	Africa
Africa|hCoV-19/Gambia/GC19-3114/2020|EPI ISL 561168|B.1.1|Gambia|2020-07-25	Africa|hCoV-19/Ghana/1651 S3/2020|EPI ISL 422387|A.11|Ghana|2020-03-25	0.0006644025	Africa
Africa|hCoV-19/Gambia/GC19-3135/2020|EPI ISL 561169|B.1.5.12|Gambia|2020-07-27	Africa|hCoV-19/Ghana/1651 S3/2020|EPI ISL 422387|A.11|Ghana|2020-03-25	0.0004225744	Africa
Africa|hCoV-19/Gambia/GC19-3140/2020|EPI ISL 561042|B.1.5.12|Gambia|2020-07-27	Africa|hCoV-19/Ghana/1651 S3/2020|EPI ISL 422387|A.11|Ghana|2020-03-25	0.0005944256	Africa
Africa|hCoV-19/Gambia/GC19-3145/2020|EPI ISL 561170|B.1.1|Gambia|2020-07-27	Africa|hCoV-19/Ghana/1651 S3/2020|EPI ISL 422387|A.11|Ghana|2020-03-25	0.0006644257	Africa
Africa|hCoV-19/Gambia/GC19-3146/2020|EPI ISL 561171|B.1.5.12|Gambia|2020-07-27	Africa|hCoV-19/Ghana/1651 S3/2020|EPI ISL 422387|A.11|Ghana|2020-03-25	0.0004579438	Africa
Africa|hCoV-19/Gambia/GC19-3165/2020|EPI ISL 561043|B.1.1.293|Gambia|2020-07-27	Africa|hCoV-19/Ghana/1651 S3/2020|EPI ISL 422387|A.11|Ghana|2020-03-25	0.0005594225	Africa
Africa|hCoV-19/Gambia/GC19-3166/2020|EPI ISL 561044|B.1.5.12|Gambia|2020-07-27	Africa|hCoV-19/Ghana/1651 S3/2020|EPI ISL 422387|A.11|Ghana|2020-03-25	0.0004225596	Africa
Africa|hCoV-19/Gambia/GC19-3189/2020|EPI ISL 561045|B.1.5|Gambia|2020-07-27	Africa|hCoV-19/Ghana/1651 S3/2020|EPI ISL 422387|A.11|Ghana|2020-03-25	0.0003913236	Africa
Africa|hCoV-19/Gambia/GC19-3192/2020|EPI ISL 561046|B.1.5|Gambia|2020-07-27	Africa|hCoV-19/Ghana/1651 S3/2020|EPI ISL 422387|A.11|Ghana|2020-03-25	0.0004226872	Africa
Africa|hCoV-19/Gambia/GC19-3193/2020|EPI ISL 561047|B.1.5.12|Gambia|2020-07-27	Africa|hCoV-19/Ghana/1651 S3/2020|EPI ISL 422387|A.11|Ghana|2020-03-25	0.0004225446	Africa
Africa|hCoV-19/Gambia/GC19-3208/2020|EPI ISL 561048|B.1.5.12|Gambia|2020-07-27	Africa|hCoV-19/Ghana/1651 S3/2020|EPI ISL 422387|A.11|Ghana|2020-03-25	0.0004930764	Africa
Africa|hCoV-19/Gambia/GC19-3209/2020|EPI ISL 561049|B.1.5.12|Gambia|2020-07-27	Africa|hCoV-19/Ghana/1651 S3/2020|EPI ISL 422387|A.11|Ghana|2020-03-25	0.0003873790	Africa
Africa|hCoV-19/Gambia/GC19-3210/2020|EPI ISL 561050|B.1.5.12|Gambia|2020-07-27	Africa|hCoV-19/Ghana/1651 S3/2020|EPI ISL 422387|A.11|Ghana|2020-03-25	0.0003941029	Africa
Africa|hCoV-19/Gambia/GC19-3214/2020|EPI ISL 561051|B.1.1.293|Gambia|2020-07-27	Africa|hCoV-19/Ghana/1651 S3/2020|EPI ISL 422387|A.11|Ghana|2020-03-25	0.0004578882	Africa
Africa|hCoV-19/Gambia/GC19-3219/2020|EPI ISL 561052|B.1.5.12|Gambia|2020-07-27	Africa|hCoV-19/Ghana/1651 S3/2020|EPI ISL 422387|A.11|Ghana|2020-03-25	0.0004195315	Africa
Africa|hCoV-19/Gambia/GC19-3246/2020|EPI ISL 561053|B.1.5.12|Gambia|2020-07-27	Africa|hCoV-19/Ghana/1651 S3/2020|EPI ISL 422387|A.11|Ghana|2020-03-25	0.0004578194	Africa
Africa|hCoV-19/Gambia/GC19-3255/2020|EPI ISL 561054|B.1.177|Gambia|2020-07-27	Africa|hCoV-19/Ghana/1651 S3/2020|EPI ISL 422387|A.11|Ghana|2020-03-25	0.0003874472	Africa
Africa|hCoV-19/Gambia/GC19-3266/2020|EPI ISL 561055|B.1.5|Gambia|2020-07-27	Africa|hCoV-19/Ghana/1651 S3/2020|EPI ISL 422387|A.11|Ghana|2020-03-25	0.0003521800	Africa
Africa|hCoV-19/Gambia/GC19-3267/2020|EPI ISL 561056|B.1.5.12|Gambia|2020-07-27	Africa|hCoV-19/Ghana/1651 S3/2020|EPI ISL 422387|A.11|Ghana|2020-03-25	0.0003873789	Africa
Africa|hCoV-19/Gambia/GC19-3278/2020|EPI ISL 561058|B.1.5.12|Gambia|2020-07-27	Africa|hCoV-19/Ghana/1651 S3/2020|EPI ISL 422387|A.11|Ghana|2020-03-25	0.0004225447	Africa
Africa|hCoV-19/Gambia/GC19-3301/2020|EPI ISL 561059|B.1.5.12|Gambia|2020-07-27	Africa|hCoV-19/Ghana/1651 S3/2020|EPI ISL 422387|A.11|Ghana|2020-03-25	0.0004225893	Africa
Africa|hCoV-19/Gambia/GC19-3317/2020|EPI ISL 561060|B.1.5|Gambia|2020-07-27	Africa|hCoV-19/Ghana/1651 S3/2020|EPI ISL 422387|A.11|Ghana|2020-03-25	0.0004196343	Africa
Africa|hCoV-19/Gambia/GC19-3323/2020|EPI ISL 561061|B.1.5|Gambia|2020-07-27	Africa|hCoV-19/Ghana/1651 S3/2020|EPI ISL 422387|A.11|Ghana|2020-03-25	0.0003874649	Africa
Africa|hCoV-19/Gambia/GC19-3358/2020|EPI ISL 561062|B.1.1.293|Gambia|2020-07-27	Africa|hCoV-19/Ghana/1651 S3/2020|EPI ISL 422387|A.11|Ghana|2020-03-25	0.0006644021	Africa
Africa|hCoV-19/Gambia/GC19-3365/2020|EPI ISL 561063|B.1.5.12|Gambia|2020-07-27	Africa|hCoV-19/Ghana/1651 S3/2020|EPI ISL 422387|A.11|Ghana|2020-03-25	0.0004930416	Africa
Africa|hCoV-19/Gambia/GC19-3373/2020|EPI ISL 561064|B.1.5|Gambia|2020-07-27	Africa|hCoV-19/Ghana/1651 S3/2020|EPI ISL 422387|A.11|Ghana|2020-03-25	0.0003521800	Africa
Africa|hCoV-19/Gambia/GC19-3374/2020|EPI ISL 561065|B.1.5.12|Gambia|2020-07-27	Africa|hCoV-19/Ghana/1651 S3/2020|EPI ISL 422387|A.11|Ghana|2020-03-25	0.0004225594	Africa
Africa|hCoV-19/Gambia/GC19-3375/2020|EPI ISL 561066|B.1.5.12|Gambia|2020-07-27	Africa|hCoV-19/Ghana/1651 S3/2020|EPI ISL 422387|A.11|Ghana|2020-03-25	0.0004225447	Africa
Africa|hCoV-19/Gambia/GC19-3380/2020|EPI ISL 561067|B.1.5.12|Gambia|2020-07-27	Africa|hCoV-19/Ghana/1651 S3/2020|EPI ISL 422387|A.11|Ghana|2020-03-25	0.0004225893	Africa
Africa|hCoV-19/Gambia/GC19-3381/2020|EPI ISL 561068|B.1.5.12|Gambia|2020-07-27	Africa|hCoV-19/Ghana/1651 S3/2020|EPI ISL 422387|A.11|Ghana|2020-03-25	0.0005593969	Africa
Africa|hCoV-19/Gambia/GC19-3396/2020|EPI ISL 561069|B.1.5.12|Gambia|2020-07-27	Africa|hCoV-19/Ghana/1651 S3/2020|EPI ISL 422387|A.11|Ghana|2020-03-25	0.0005593972	Africa
Africa|hCoV-19/Gambia/GC19-3398/2020|EPI ISL 561070|B.1.1.242|Gambia|2020-07-27	Africa|hCoV-19/Ghana/1651 S3/2020|EPI ISL 422387|A.11|Ghana|2020-03-25	0.0006993541	Africa
Africa|hCoV-19/Gambia/GC19-3399/2020|EPI ISL 561172|B.1.5|Gambia|2020-07-27	Africa|hCoV-19/Ghana/1651 S3/2020|EPI ISL 422387|A.11|Ghana|2020-03-25	0.0004545752	Africa
Africa|hCoV-19/Gambia/GC19-3400/2020|EPI ISL 561173|B.1.5|Gambia|2020-07-27	Africa|hCoV-19/Ghana/1651 S3/2020|EPI ISL 422387|A.11|Ghana|2020-03-25	0.0004545181	Africa
Africa|hCoV-19/Gambia/GC19-3407/2020|EPI ISL 561174|B.1.1.242|Gambia|2020-07-27	Africa|hCoV-19/Ghana/1651 S3/2020|EPI ISL 422387|A.11|Ghana|2020-03-25	0.0004545293	Africa
Africa|hCoV-19/Gambia/GC19-3411/2020|EPI ISL 561175|B.1.5.12|Gambia|2020-07-27	Africa|hCoV-19/Ghana/1651 S3/2020|EPI ISL 422387|A.11|Ghana|2020-03-25	0.0004935855	Africa
Africa|hCoV-19/Gambia/GC19-3418/2020|EPI ISL 561176|B.1.1.242|Gambia|2020-07-27	Africa|hCoV-19/Ghana/1651 S3/2020|EPI ISL 422387|A.11|Ghana|2020-03-25	0.0005594166	Africa
Africa|hCoV-19/Gambia/GC19-3429/2020|EPI ISL 561178|B.1.5.12|Gambia|2020-07-27	Africa|hCoV-19/Ghana/1651 S3/2020|EPI ISL 422387|A.11|Ghana|2020-03-25	0.0004194731	Africa
Africa|hCoV-19/Gambia/GC19-3432/2020|EPI ISL 561179|B.1.5.12|Gambia|2020-07-27	Africa|hCoV-19/Ghana/1651 S3/2020|EPI ISL 422387|A.11|Ghana|2020-03-25	0.0005988282	Africa
Africa|hCoV-19/Gambia/GC19-3438/2020|EPI ISL 561180|B.1.5.12|Gambia|2020-07-27	Africa|hCoV-19/Ghana/1651 S3/2020|EPI ISL 422387|A.11|Ghana|2020-03-25	0.0005594302	Africa
Africa|hCoV-19/Gambia/GC19-3445/2020|EPI ISL 561181|B.1.5.12|Gambia|2020-07-27	Africa|hCoV-19/Ghana/1651 S3/2020|EPI ISL 422387|A.11|Ghana|2020-03-25	0.0006293482	Africa
Africa|hCoV-19/Gambia/GC19-3448/2020|EPI ISL 561183|B.1.5|Gambia|2020-07-27	Africa|hCoV-19/Ghana/1651 S3/2020|EPI ISL 422387|A.11|Ghana|2020-03-25	0.0003876426	Africa
Africa|hCoV-19/Gambia/GC19-3497/2020|EPI ISL 561184|B.1.5.12|Gambia|2020-07-27	Africa|hCoV-19/Ghana/1651 S3/2020|EPI ISL 422387|A.11|Ghana|2020-03-25	0.0005593583	Africa
Africa|hCoV-19/Gambia/GC19-3503/2020|EPI ISL 561186|B.1.5.12|Gambia|2020-07-27	Africa|hCoV-19/Ghana/1651 S3/2020|EPI ISL 422387|A.11|Ghana|2020-03-25	0.0004582230	Africa
Africa|hCoV-19/Gambia/GC19-3504/2020|EPI ISL 561187|B.1.5.12|Gambia|2020-07-27	Africa|hCoV-19/Ghana/1651 S3/2020|EPI ISL 422387|A.11|Ghana|2020-03-25	0.0005282833	Africa
Africa|hCoV-19/Gambia/GC19-3505/2020|EPI ISL 561188|B.1.5.12|Gambia|2020-07-27	Africa|hCoV-19/Ghana/1651 S3/2020|EPI ISL 422387|A.11|Ghana|2020-03-25	0.0004894468	Africa
Africa|hCoV-19/Gambia/GC19-3529/2020|EPI ISL 561191|B.1.5.12|Gambia|2020-07-27	Africa|hCoV-19/Ghana/1651 S3/2020|EPI ISL 422387|A.11|Ghana|2020-03-25	0.0005594110	Africa
Africa|hCoV-19/Gambia/GC19-3530/2020|EPI ISL 561192|B.1.5.12|Gambia|2020-07-27	Africa|hCoV-19/Ghana/1651 S3/2020|EPI ISL 422387|A.11|Ghana|2020-03-25	0.0004585692	Africa
Africa|hCoV-19/Gambia/GC19-3533/2020|EPI ISL 561193|B.1.1.293|Gambia|2020-07-27	Africa|hCoV-19/Ghana/1651 S3/2020|EPI ISL 422387|A.11|Ghana|2020-03-25	0.0005944762	Africa
Africa|hCoV-19/Gambia/GC19-3535/2020|EPI ISL 561194|B.1.1.242|Gambia|2020-07-27	Africa|hCoV-19/Ghana/1651 S3/2020|EPI ISL 422387|A.11|Ghana|2020-03-25	0.0006294143	Africa
Africa|hCoV-19/Gambia/GC19-3550/2020|EPI ISL 561195|B.1.5.12|Gambia|2020-07-27	Africa|hCoV-19/Ghana/1651 S3/2020|EPI ISL 422387|A.11|Ghana|2020-03-25	0.0005244293	Africa
Africa|hCoV-19/Gambia/GC19-3565/2020|EPI ISL 561196|B.1.5.12|Gambia|2020-07-27	Africa|hCoV-19/Ghana/1651 S3/2020|EPI ISL 422387|A.11|Ghana|2020-03-25	0.0004544387	Africa
Africa|hCoV-19/Gambia/GC19-3578/2020|EPI ISL 561197|B.1.5.12|Gambia|2020-07-27	Africa|hCoV-19/Ghana/1651 S3/2020|EPI ISL 422387|A.11|Ghana|2020-03-25	0.0004896455	Africa
Africa|hCoV-19/Gambia/GC19-3629/2020|EPI ISL 561199|B.1.5.12|Gambia|2020-07-27	Africa|hCoV-19/Ghana/1651 S3/2020|EPI ISL 422387|A.11|Ghana|2020-03-25	0.0005593973	Africa
Africa|hCoV-19/Gambia/GC19-3656/2020|EPI ISL 561201|B.1.5.12|Gambia|2020-07-27	Africa|hCoV-19/Ghana/1651 S3/2020|EPI ISL 422387|A.11|Ghana|2020-03-25	0.0004894571	Africa
Africa|hCoV-19/Gambia/GC19-3659/2020|EPI ISL 561202|B.1.1|Gambia|2020-07-27	Africa|hCoV-19/Ghana/1651 S3/2020|EPI ISL 422387|A.11|Ghana|2020-03-25	0.0005244952	Africa
Africa|hCoV-19/Gambia/GC19-3666/2020|EPI ISL 561204|B.1.5.12|Gambia|2020-07-27	Africa|hCoV-19/Ghana/1651 S3/2020|EPI ISL 422387|A.11|Ghana|2020-03-25	0.0005249010	Africa
Africa|hCoV-19/Gambia/GC19-3769/2020|EPI ISL 561072|B.1.292|Gambia|2020-07-27	Africa|hCoV-19/Ghana/1651 S3/2020|EPI ISL 422387|A.11|Ghana|2020-03-25	0.0005287280	Africa
Africa|hCoV-19/Gambia/GC19-3773/2020|EPI ISL 561073|B.1.5.12|Gambia|2020-07-27	Africa|hCoV-19/Ghana/1651 S3/2020|EPI ISL 422387|A.11|Ghana|2020-03-25	0.0005593971	Africa
Africa|hCoV-19/Gambia/GC19-3774/2020|EPI ISL 561074|B.1.5.12|Gambia|2020-07-27	Africa|hCoV-19/Ghana/1651 S3/2020|EPI ISL 422387|A.11|Ghana|2020-03-25	0.0005244239	Africa
Africa|hCoV-19/Gambia/GC19-3794/2020|EPI ISL 561078|B.1.5.12|Gambia|2020-07-27	Africa|hCoV-19/Ghana/1651 S3/2020|EPI ISL 422387|A.11|Ghana|2020-03-25	0.0005287301	Africa
Africa|hCoV-19/Gambia/GC19-3796/2020|EPI ISL 561079|B.1.5.12|Gambia|2020-07-27	Africa|hCoV-19/Ghana/1651 S3/2020|EPI ISL 422387|A.11|Ghana|2020-03-25	0.0005593696	Africa
Africa|hCoV-19/Gambia/GC19-3798/2020|EPI ISL 561080|B.1.1.242|Gambia|2020-07-27	Africa|hCoV-19/Ghana/1651 S3/2020|EPI ISL 422387|A.11|Ghana|2020-03-25	0.0006704601	Africa
Africa|hCoV-19/Gambia/GC19-3799/2020|EPI ISL 561081|B.1.1.242|Gambia|2020-07-27	Africa|hCoV-19/Ghana/1651 S3/2020|EPI ISL 422387|A.11|Ghana|2020-03-25	0.0006643426	Africa
Africa|hCoV-19/Gambia/GC19-3802/2020|EPI ISL 561082|B.1.5.12|Gambia|2020-07-27	Africa|hCoV-19/Ghana/1651 S3/2020|EPI ISL 422387|A.11|Ghana|2020-03-25	0.0005943635	Africa
Africa|hCoV-19/Gambia/GC19-3805/2020|EPI ISL 561083|B.1.5.12|Gambia|2020-07-27	Africa|hCoV-19/Ghana/1651 S3/2020|EPI ISL 422387|A.11|Ghana|2020-03-25	0.0005244110	Africa
Africa|hCoV-19/Gambia/GC19-3806/2020|EPI ISL 561084|B.1.1.293|Gambia|2020-07-27	Africa|hCoV-19/Ghana/1651 S3/2020|EPI ISL 422387|A.11|Ghana|2020-03-25	0.0005944259	Africa
Africa|hCoV-19/Gambia/GC19-3807/2020|EPI ISL 561085|B.1.1.293|Gambia|2020-07-27	Africa|hCoV-19/Ghana/1651 S3/2020|EPI ISL 422387|A.11|Ghana|2020-03-25	0.0006294558	Africa
Africa|hCoV-19/Gambia/GC19-3812/2020|EPI ISL 561086|B.1.1.293|Gambia|2020-07-27	Africa|hCoV-19/Ghana/1651 S3/2020|EPI ISL 422387|A.11|Ghana|2020-03-25	0.0006658594	Africa
Africa|hCoV-19/Gambia/GC19-3813/2020|EPI ISL 561087|B.1.1.293|Gambia|2020-07-27	Africa|hCoV-19/Ghana/1651 S3/2020|EPI ISL 422387|A.11|Ghana|2020-03-25	0.0006294337	Africa
Africa|hCoV-19/Gambia/GC19-3814/2020|EPI ISL 561088|B.1|Gambia|2020-07-27	Africa|hCoV-19/Ghana/1651 S3/2020|EPI ISL 422387|A.11|Ghana|2020-03-25	0.0006644140	Africa
Africa|hCoV-19/Gambia/GC19-3816/2020|EPI ISL 561089|B.1.1.293|Gambia|2020-07-27	Africa|hCoV-19/Ghana/1651 S3/2020|EPI ISL 422387|A.11|Ghana|2020-03-25	0.0004930867	Africa
Africa|hCoV-19/Gambia/GC19-3818/2020|EPI ISL 561090|B.1.1.293|Gambia|2020-07-27	Africa|hCoV-19/Ghana/1651 S3/2020|EPI ISL 422387|A.11|Ghana|2020-03-25	0.0006993856	Africa
Africa|hCoV-19/Gambia/GC19-3820/2020|EPI ISL 561091|B.1.1.293|Gambia|2020-07-27	Africa|hCoV-19/Ghana/1651 S3/2020|EPI ISL 422387|A.11|Ghana|2020-03-25	0.0006294338	Africa
Africa|hCoV-19/Gambia/GC19-3821/2020|EPI ISL 561092|B.1.5.12|Gambia|2020-07-27	Africa|hCoV-19/Ghana/1651 S3/2020|EPI ISL 422387|A.11|Ghana|2020-03-25	0.0004585416	Africa
Africa|hCoV-19/Gambia/GC19-3822/2020|EPI ISL 561093|B.1.5.12|Gambia|2020-07-27	Africa|hCoV-19/Ghana/1651 S3/2020|EPI ISL 422387|A.11|Ghana|2020-03-25	0.0005593974	Africa
Africa|hCoV-19/Gambia/GC19-3823/2020|EPI ISL 561094|B.1.5.12|Gambia|2020-07-27	Africa|hCoV-19/Ghana/1651 S3/2020|EPI ISL 422387|A.11|Ghana|2020-03-25	0.0005635516	Africa
Africa|hCoV-19/Gambia/GC19-3835/2020|EPI ISL 561096|B.1.1.293|Gambia|2020-07-27	Africa|hCoV-19/Ghana/1651 S3/2020|EPI ISL 422387|A.11|Ghana|2020-03-25	0.0005944465	Africa
Africa|hCoV-19/Gambia/GC19-3836/2020|EPI ISL 561097|B.1.5.12|Gambia|2020-07-27	Africa|hCoV-19/Ghana/1651 S3/2020|EPI ISL 422387|A.11|Ghana|2020-03-25	0.0005243872	Africa
Africa|hCoV-19/Gambia/GC19-3839/2020|EPI ISL 561098|B.1.5.12|Gambia|2020-07-27	Africa|hCoV-19/Ghana/1651 S3/2020|EPI ISL 422387|A.11|Ghana|2020-03-25	0.0005593972	Africa
Africa|hCoV-19/Gambia/GC19-3842/2020|EPI ISL 561099|B.1.1.293|Gambia|2020-07-27	Africa|hCoV-19/Ghana/1651 S3/2020|EPI ISL 422387|A.11|Ghana|2020-03-25	0.0006994002	Africa
Africa|hCoV-19/Gambia/GC19-3846/2020|EPI ISL 561100|B.1.1.293|Gambia|2020-07-27	Africa|hCoV-19/Ghana/1651 S3/2020|EPI ISL 422387|A.11|Ghana|2020-03-25	0.0006644163	Africa
Africa|hCoV-19/Gambia/GC19-3852/2020|EPI ISL 561101|B.1.5.12|Gambia|2020-07-27	Africa|hCoV-19/Ghana/1651 S3/2020|EPI ISL 422387|A.11|Ghana|2020-03-25	0.0005640363	Africa
Africa|hCoV-19/Gambia/GC19-3854/2020|EPI ISL 561102|B.1.1.293|Gambia|2020-07-27	Africa|hCoV-19/Ghana/1651 S3/2020|EPI ISL 422387|A.11|Ghana|2020-03-25	0.0006994002	Africa
Africa|hCoV-19/Gambia/GC192573/2020|EPI ISL 561115|B.1.5.12|Gambia|2020-07-21	Africa|hCoV-19/Ghana/1651 S3/2020|EPI ISL 422387|A.11|Ghana|2020-03-25	0.0005594226	Africa
Africa|hCoV-19/Gambia/GC192576/2020|EPI ISL 561117|B.1.5.12|Gambia|2020-07-21	Africa|hCoV-19/Ghana/1651 S3/2020|EPI ISL 422387|A.11|Ghana|2020-03-25	0.0004548998	Africa
Africa|hCoV-19/Gambia/GC192579/2020|EPI ISL 561118|B.1.5.12|Gambia|2020-07-21	Africa|hCoV-19/Ghana/1651 S3/2020|EPI ISL 422387|A.11|Ghana|2020-03-25	0.0004224301	Africa
Africa|hCoV-19/Gambia/GC192602/2020|EPI ISL 561120|B.1.1.293|Gambia|2020-07-21	Africa|hCoV-19/Ghana/1651 S3/2020|EPI ISL 422387|A.11|Ghana|2020-03-25	0.0006993856	Africa
Africa|hCoV-19/Gambia/GC192610/2020|EPI ISL 561121|B.1.1.293|Gambia|2020-07-21	Africa|hCoV-19/Ghana/1651 S3/2020|EPI ISL 422387|A.11|Ghana|2020-03-25	0.0006993858	Africa
Africa|hCoV-19/Gambia/GC192751/2020|EPI ISL 561138|B.1.5.12|Gambia|2020-07-21	Africa|hCoV-19/Ghana/1651 S3/2020|EPI ISL 422387|A.11|Ghana|2020-03-25	0.0005944113	Africa
Africa|hCoV-19/Gambia/GC192756/2020|EPI ISL 561139|B.1.5.12|Gambia|2020-07-22	Africa|hCoV-19/Ghana/1651 S3/2020|EPI ISL 422387|A.11|Ghana|2020-03-25	0.0005244239	Africa
Africa|hCoV-19/Gambia/GC192772/2020|EPI ISL 561140|B.1.1|Gambia|2020-07-22	Africa|hCoV-19/Ghana/1651 S3/2020|EPI ISL 422387|A.11|Ghana|2020-03-25	0.0006644025	Africa
Africa|hCoV-19/Gambia/GC192778/2020|EPI ISL 561141|B.1.1|Gambia|2020-07-22	Africa|hCoV-19/Ghana/1651 S3/2020|EPI ISL 422387|A.11|Ghana|2020-03-25	0.0005594674	Africa
Africa|hCoV-19/Gambia/GC192781/2020|EPI ISL 561142|B.1.5.12|Gambia|2020-07-22	Africa|hCoV-19/Ghana/1651 S3/2020|EPI ISL 422387|A.11|Ghana|2020-03-25	0.0005593972	Africa
Africa|hCoV-19/Gambia/GC192782/2020|EPI ISL 561143|B.1.5.12|Gambia|2020-07-22	Africa|hCoV-19/Ghana/1651 S3/2020|EPI ISL 422387|A.11|Ghana|2020-03-25	0.0005594110	Africa
Africa|hCoV-19/Gambia/GC192786/2020|EPI ISL 561144|B.1.1.293|Gambia|2020-07-22	Africa|hCoV-19/Ghana/1651 S3/2020|EPI ISL 422387|A.11|Ghana|2020-03-25	0.0006294054	Africa
Africa|hCoV-19/Gambia/GC192789/2020|EPI ISL 561145|B.1|Gambia|2020-07-22	Africa|hCoV-19/Ghana/1651 S3/2020|EPI ISL 422387|A.11|Ghana|2020-03-25	0.0005243929	Africa
Africa|hCoV-19/Gambia/GC192811/2020|EPI ISL 561147|B.1.5.12|Gambia|2020-07-22	Africa|hCoV-19/Ghana/1651 S3/2020|EPI ISL 422387|A.11|Ghana|2020-03-25	0.0005291402	Africa
Africa|hCoV-19/Gambia/GC192812/2020|EPI ISL 561148|B.1.1.293|Gambia|2020-07-22	Africa|hCoV-19/Ghana/1651 S3/2020|EPI ISL 422387|A.11|Ghana|2020-03-25	0.0005594224	Africa
Africa|hCoV-19/Gambia/NPHL-038/2020|EPI ISL 561205|B.1.1|Gambia|2020	Africa|hCoV-19/Ghana/1651 S3/2020|EPI ISL 422387|A.11|Ghana|2020-03-25	0.0006994029	Africa
Africa|hCoV-19/Gambia/NPHL-061/2020|EPI ISL 561206|B.1.5.12|Gambia|2020	Africa|hCoV-19/Ghana/1651 S3/2020|EPI ISL 422387|A.11|Ghana|2020-03-25	0.0006293638	Africa
Africa|hCoV-19/Gambia/NPHL-1168/2020|EPI ISL 561212|B.1.5.12|Gambia|2020-06-27	Africa|hCoV-19/Ghana/1651 S3/2020|EPI ISL 422387|A.11|Ghana|2020-03-25	0.0005944235	Africa
Africa|hCoV-19/Gambia/NPHL-1208/2020|EPI ISL 561213|B.1.5.12|Gambia|2020-06-30	Africa|hCoV-19/Ghana/1651 S3/2020|EPI ISL 422387|A.11|Ghana|2020-03-25	0.0003897334	Africa
Africa|hCoV-19/Gambia/NPHL-1209/2020|EPI ISL 561214|B.1.5.12|Gambia|2020-06-30	Africa|hCoV-19/Ghana/1651 S3/2020|EPI ISL 422387|A.11|Ghana|2020-03-25	0.0003545807	Africa
Africa|hCoV-19/Gambia/NPHL-1212/2020|EPI ISL 561215|B.1.5.12|Gambia|2020-06-30	Africa|hCoV-19/Ghana/1651 S3/2020|EPI ISL 422387|A.11|Ghana|2020-03-25	0.0004894055	Africa
Africa|hCoV-19/Gambia/NPHL-1224/2020|EPI ISL 561217|B.1.1.293|Gambia|2020-06-30	Africa|hCoV-19/Ghana/1651 S3/2020|EPI ISL 422387|A.11|Ghana|2020-03-25	0.0005447865	Africa
Africa|hCoV-19/Gambia/NPHL-1230/2020|EPI ISL 561218|B.1.5|Gambia|2020-06-30	Africa|hCoV-19/Ghana/1651 S3/2020|EPI ISL 422387|A.11|Ghana|2020-03-25	0.0003188339	Africa
Africa|hCoV-19/Gambia/NPHL-1248/2020|EPI ISL 561222|B.1.5|Gambia|2020-07-01	Africa|hCoV-19/Ghana/1651 S3/2020|EPI ISL 422387|A.11|Ghana|2020-03-25	0.0003188107	Africa
Africa|hCoV-19/Gambia/NPHL-1258/2020|EPI ISL 561223|B.1.292|Gambia|2020-07-02	Africa|hCoV-19/Ghana/1651 S3/2020|EPI ISL 422387|A.11|Ghana|2020-03-25	0.0004894275	Africa
Africa|hCoV-19/Gambia/NPHL-1422/2020|EPI ISL 561228|B.1.5|Gambia|2020-07-04	Africa|hCoV-19/Ghana/1651 S3/2020|EPI ISL 422387|A.11|Ghana|2020-03-25	0.0003255818	Africa
Africa|hCoV-19/Gambia/NPHL-1424/2020|EPI ISL 561229|B.1.292|Gambia|2020-07-04	Africa|hCoV-19/Ghana/1651 S3/2020|EPI ISL 422387|A.11|Ghana|2020-03-25	0.0004895798	Africa
Africa|hCoV-19/Gambia/NPHL-1446/2020|EPI ISL 561230|B.1.5|Gambia|2020-07-04	Africa|hCoV-19/Ghana/1651 S3/2020|EPI ISL 422387|A.11|Ghana|2020-03-25	0.0003188108	Africa
Africa|hCoV-19/Gambia/NPHL-1477/2020|EPI ISL 561231|B.1.5|Gambia|2020	Africa|hCoV-19/Ghana/1651 S3/2020|EPI ISL 422387|A.11|Ghana|2020-03-25	0.0003239162	Africa
Africa|hCoV-19/Gambia/NPHL-1514/2020|EPI ISL 561232|B.1.1|Gambia|2020	Africa|hCoV-19/Ghana/1651 S3/2020|EPI ISL 422387|A.11|Ghana|2020-03-25	0.0005943990	Africa
Africa|hCoV-19/Gambia/NPHL-1641/2020|EPI ISL 561235|B.1.292|Gambia|2020-07-31	Africa|hCoV-19/Ghana/1651 S3/2020|EPI ISL 422387|A.11|Ghana|2020-03-25	0.0005346963	Africa
Africa|hCoV-19/Gambia/NPHL-1645/2020|EPI ISL 561236|B.1.1.293|Gambia|2020-08-04	Africa|hCoV-19/Ghana/1651 S3/2020|EPI ISL 422387|A.11|Ghana|2020-03-25	0.0004924455	Africa
Africa|hCoV-19/Gambia/NPHL-1711/2020|EPI ISL 561237|B.1.1.293|Gambia|2020-08-04	Africa|hCoV-19/Ghana/1651 S3/2020|EPI ISL 422387|A.11|Ghana|2020-03-25	0.0005594223	Africa
Africa|hCoV-19/Gambia/NPHL-1746/2020|EPI ISL 561238|B.1.1|Gambia|2020-07-20	Africa|hCoV-19/Ghana/1651 S3/2020|EPI ISL 422387|A.11|Ghana|2020-03-25	0.0004895426	Africa
Africa|hCoV-19/Gambia/NPHL-1921/2020|EPI ISL 561239|B.1.1|Gambia|2020	Africa|hCoV-19/Ghana/1651 S3/2020|EPI ISL 422387|A.11|Ghana|2020-03-25	0.0006644024	Africa
Africa|hCoV-19/Gambia/NPHL-1968/2020|EPI ISL 561240|B.1.1|Gambia|2020-07-16	Africa|hCoV-19/Ghana/1651 S3/2020|EPI ISL 422387|A.11|Ghana|2020-03-25	0.0006644025	Africa
Africa|hCoV-19/Gambia/NPHL-2037/2020|EPI ISL 561241|B.1.1|Gambia|2020-07-15	Africa|hCoV-19/Ghana/1651 S3/2020|EPI ISL 422387|A.11|Ghana|2020-03-25	0.0006294427	Africa
Africa|hCoV-19/Gambia/NPHL-2268/2020|EPI ISL 561242|B.1.1|Gambia|2020	Africa|hCoV-19/Ghana/1651 S3/2020|EPI ISL 422387|A.11|Ghana|2020-03-25	0.0004556283	Africa
Africa|hCoV-19/Gambia/NPHL-2344/2020|EPI ISL 561243|B.1.292|Gambia|2020	Africa|hCoV-19/Ghana/1651 S3/2020|EPI ISL 422387|A.11|Ghana|2020-03-25	0.0005594204	Africa
Africa|hCoV-19/Gambia/NPHL-2374/2020|EPI ISL 561244|B.1.5.12|Gambia|2020	Africa|hCoV-19/Ghana/1651 S3/2020|EPI ISL 422387|A.11|Ghana|2020-03-25	0.0004894229	Africa
Africa|hCoV-19/Gambia/NPHL-242/2020|EPI ISL 561245|B.1.5|Gambia|2020	Africa|hCoV-19/Ghana/1651 S3/2020|EPI ISL 422387|A.11|Ghana|2020-03-25	0.0003495829	Africa
Africa|hCoV-19/Gambia/NPHL-243/2020|EPI ISL 561246|B.1.5|Gambia|2020	Africa|hCoV-19/Ghana/1651 S3/2020|EPI ISL 422387|A.11|Ghana|2020-03-25	0.0003901342	Africa
Africa|hCoV-19/Gambia/NPHL-244/2020|EPI ISL 561247|B.1.1.293|Gambia|2020	Africa|hCoV-19/Ghana/1651 S3/2020|EPI ISL 422387|A.11|Ghana|2020-03-25	0.0005998025	Africa
Africa|hCoV-19/Gambia/NPHL-2443/2020|EPI ISL 561248|B.1.5.12|Gambia|2020	Africa|hCoV-19/Ghana/1651 S3/2020|EPI ISL 422387|A.11|Ghana|2020-03-25	0.0004894061	Africa
Africa|hCoV-19/Gambia/NPHL-2444/2020|EPI ISL 561249|B.1.292|Gambia|2020-07-21	Africa|hCoV-19/Ghana/1651 S3/2020|EPI ISL 422387|A.11|Ghana|2020-03-25	0.0005243981	Africa
Africa|hCoV-19/Gambia/NPHL-2446/2020|EPI ISL 561250|B.1.1|Gambia|2020	Africa|hCoV-19/Ghana/1651 S3/2020|EPI ISL 422387|A.11|Ghana|2020-03-25	0.0006703794	Africa
Africa|hCoV-19/Gambia/NPHL-245/2020|EPI ISL 561251|B.1.1|Gambia|2020	Africa|hCoV-19/Ghana/1651 S3/2020|EPI ISL 422387|A.11|Ghana|2020-03-25	0.0004931114	Africa
Africa|hCoV-19/Gambia/NPHL-2457/2020|EPI ISL 561252|B.1.1|Gambia|2020-07-21	Africa|hCoV-19/Ghana/1651 S3/2020|EPI ISL 422387|A.11|Ghana|2020-03-25	0.0006703557	Africa
Africa|hCoV-19/Gambia/NPHL-2458/2020|EPI ISL 561253|B.1.292|Gambia|2020-07-21	Africa|hCoV-19/Ghana/1651 S3/2020|EPI ISL 422387|A.11|Ghana|2020-03-25	0.0005292824	Africa
Africa|hCoV-19/Gambia/NPHL-2463/2020|EPI ISL 561254|B.1.1|Gambia|2020	Africa|hCoV-19/Ghana/1651 S3/2020|EPI ISL 422387|A.11|Ghana|2020-03-25	0.0006765852	Africa
Africa|hCoV-19/Gambia/NPHL-2465/2020|EPI ISL 561255|B.1.1|Gambia|2020-07-21	Africa|hCoV-19/Ghana/1651 S3/2020|EPI ISL 422387|A.11|Ghana|2020-03-25	0.0006704033	Africa
Africa|hCoV-19/Gambia/NPHL-2469/2020|EPI ISL 561256|B.1.5.12|Gambia|2020-07-21	Africa|hCoV-19/Ghana/1651 S3/2020|EPI ISL 422387|A.11|Ghana|2020-03-25	0.0005644404	Africa
Africa|hCoV-19/Gambia/NPHL-247/2020|EPI ISL 561257|B.1.1.293|Gambia|2020	Africa|hCoV-19/Ghana/1651 S3/2020|EPI ISL 422387|A.11|Ghana|2020-03-25	0.0005944345	Africa
Africa|hCoV-19/Gambia/NPHL-2470/2020|EPI ISL 561258|B.1.1|Gambia|2020-07-21	Africa|hCoV-19/Ghana/1651 S3/2020|EPI ISL 422387|A.11|Ghana|2020-03-25	0.0006703794	Africa
Africa|hCoV-19/Gambia/NPHL-2472/2020|EPI ISL 561259|B.1.5.12|Gambia|2020-07-21	Africa|hCoV-19/Ghana/1651 S3/2020|EPI ISL 422387|A.11|Ghana|2020-03-25	0.0003879803	Africa
Africa|hCoV-19/Gambia/NPHL-2473/2020|EPI ISL 561260|B.1.5.12|Gambia|2020-07-21	Africa|hCoV-19/Ghana/1651 S3/2020|EPI ISL 422387|A.11|Ghana|2020-03-25	0.0006294122	Africa
Africa|hCoV-19/Gambia/NPHL-2478/2020|EPI ISL 561261|B.1.5.12|Gambia|2020-07-21	Africa|hCoV-19/Ghana/1651 S3/2020|EPI ISL 422387|A.11|Ghana|2020-03-25	0.0004628625	Africa
Africa|hCoV-19/Gambia/NPHL-2497/2020|EPI ISL 561262|B.1.1.242|Gambia|2020-07-21	Africa|hCoV-19/Ghana/1651 S3/2020|EPI ISL 422387|A.11|Ghana|2020-03-25	0.0006053055	Africa
Africa|hCoV-19/Gambia/NPHL-2504/2020|EPI ISL 561264|B.1.5.12|Gambia|2020-07-23	Africa|hCoV-19/Ghana/1651 S3/2020|EPI ISL 422387|A.11|Ghana|2020-03-25	0.0006345169	Africa
Africa|hCoV-19/Gambia/NPHL-2514/2020|EPI ISL 561265|B.1.5.12|Gambia|2020-07-21	Africa|hCoV-19/Ghana/1651 S3/2020|EPI ISL 422387|A.11|Ghana|2020-03-25	0.0005644464	Africa
Africa|hCoV-19/Gambia/NPHL-2521/2020|EPI ISL 561266|B.1.5.12|Gambia|2020-07-23	Africa|hCoV-19/Ghana/1651 S3/2020|EPI ISL 422387|A.11|Ghana|2020-03-25	0.0005644227	Africa
Africa|hCoV-19/Gambia/NPHL-2522/2020|EPI ISL 561267|B.1.1.293|Gambia|2020-07-22	Africa|hCoV-19/Ghana/1651 S3/2020|EPI ISL 422387|A.11|Ghana|2020-03-25	0.0006002873	Africa
Africa|hCoV-19/Gambia/NPHL-2524/2020|EPI ISL 561268|B.1.1|Gambia|2020-07-24	Africa|hCoV-19/Ghana/1651 S3/2020|EPI ISL 422387|A.11|Ghana|2020-03-25	0.0006294429	Africa
Africa|hCoV-19/Gambia/NPHL-2529/2020|EPI ISL 561269|B.1.1.293|Gambia|2020-07-21	Africa|hCoV-19/Ghana/1651 S3/2020|EPI ISL 422387|A.11|Ghana|2020-03-25	0.0005997392	Africa
Africa|hCoV-19/Gambia/NPHL-253/2020|EPI ISL 561270|B.1.1.293|Gambia|2020	Africa|hCoV-19/Ghana/1651 S3/2020|EPI ISL 422387|A.11|Ghana|2020-03-25	0.0006293926	Africa
Africa|hCoV-19/Gambia/NPHL-2537/2020|EPI ISL 561271|B.1.1|Gambia|2020	Africa|hCoV-19/Ghana/1651 S3/2020|EPI ISL 422387|A.11|Ghana|2020-03-25	0.0007051473	Africa
Africa|hCoV-19/Gambia/NPHL-2538/2020|EPI ISL 561272|B.1.5.12|Gambia|2020-07-21	Africa|hCoV-19/Ghana/1651 S3/2020|EPI ISL 422387|A.11|Ghana|2020-03-25	0.0005291220	Africa
Africa|hCoV-19/Gambia/NPHL-2550/2020|EPI ISL 561274|B.1.292|Gambia|2020-07-21	Africa|hCoV-19/Ghana/1651 S3/2020|EPI ISL 422387|A.11|Ghana|2020-03-25	0.0004938470	Africa
Africa|hCoV-19/Gambia/NPHL-2554/2020|EPI ISL 561275|B.1.5.12|Gambia|2020	Africa|hCoV-19/Ghana/1651 S3/2020|EPI ISL 422387|A.11|Ghana|2020-03-25	0.0004938541	Africa
Africa|hCoV-19/Gambia/NPHL-2555/2020|EPI ISL 561276|B.1.1|Gambia|2020-07-21	Africa|hCoV-19/Ghana/1651 S3/2020|EPI ISL 422387|A.11|Ghana|2020-03-25	0.0006411511	Africa
Africa|hCoV-19/Gambia/NPHL-256/2020|EPI ISL 561277|B.1.1.293|Gambia|2020	Africa|hCoV-19/Ghana/1651 S3/2020|EPI ISL 422387|A.11|Ghana|2020-03-25	0.0005244846	Africa
Africa|hCoV-19/Gambia/NPHL-2560/2020|EPI ISL 561278|B.1.1|Gambia|2020	Africa|hCoV-19/Ghana/1651 S3/2020|EPI ISL 422387|A.11|Ghana|2020-03-25	0.0006703557	Africa
Africa|hCoV-19/Gambia/NPHL-2567/2020|EPI ISL 561279|B.1|Gambia|2020	Africa|hCoV-19/Ghana/1651 S3/2020|EPI ISL 422387|A.11|Ghana|2020-03-25	0.0006994298	Africa
Africa|hCoV-19/Gambia/NPHL-2573/2020|EPI ISL 561280|B.1.1.293|Gambia|2020	Africa|hCoV-19/Ghana/1651 S3/2020|EPI ISL 422387|A.11|Ghana|2020-03-25	0.0004938941	Africa
Africa|hCoV-19/Gambia/NPHL-2586/2020|EPI ISL 561281|B.1.5.12|Gambia|2020-07-23	Africa|hCoV-19/Ghana/1651 S3/2020|EPI ISL 422387|A.11|Ghana|2020-03-25	0.0004627686	Africa
Africa|hCoV-19/Gambia/NPHL-2588/2020|EPI ISL 561282|B.1.1|Gambia|2020	Africa|hCoV-19/Ghana/1651 S3/2020|EPI ISL 422387|A.11|Ghana|2020-03-25	0.0006993863	Africa
Africa|hCoV-19/Gambia/NPHL-2615/2020|EPI ISL 561283|B.1.1.293|Gambia|2020-08-18	Africa|hCoV-19/Ghana/1651 S3/2020|EPI ISL 422387|A.11|Ghana|2020-03-25	0.0006293922	Africa
Africa|hCoV-19/Gambia/NPHL-2626/2020|EPI ISL 561284|B.1.1.293|Gambia|2020	Africa|hCoV-19/Ghana/1651 S3/2020|EPI ISL 422387|A.11|Ghana|2020-03-25	0.0005244898	Africa
Africa|hCoV-19/Gambia/NPHL-2640/2020|EPI ISL 561285|B.1.5.12|Gambia|2020-06-17	Africa|hCoV-19/Ghana/1651 S3/2020|EPI ISL 422387|A.11|Ghana|2020-03-25	0.0004544594	Africa
Africa|hCoV-19/Gambia/NPHL-266/2020|EPI ISL 561286|B.1.5.12|Gambia|2020	Africa|hCoV-19/Ghana/1651 S3/2020|EPI ISL 422387|A.11|Ghana|2020-03-25	0.0005291517	Africa
Africa|hCoV-19/Gambia/NPHL-2706/2020|EPI ISL 561287|B.1.292|Gambia|2020	Africa|hCoV-19/Ghana/1651 S3/2020|EPI ISL 422387|A.11|Ghana|2020-03-25	0.0005593699	Africa
Africa|hCoV-19/Gambia/NPHL-2712/2020|EPI ISL 561288|B.1.5.12|Gambia|2020-08-03	Africa|hCoV-19/Ghana/1651 S3/2020|EPI ISL 422387|A.11|Ghana|2020-03-25	0.0005594226	Africa
Africa|hCoV-19/Gambia/NPHL-2727/2020|EPI ISL 561289|B.1.5.12|Gambia|2020-08-04	Africa|hCoV-19/Ghana/1651 S3/2020|EPI ISL 422387|A.11|Ghana|2020-03-25	0.0005593972	Africa
Africa|hCoV-19/Gambia/NPHL-2729/2020|EPI ISL 561290|B.1.1|Gambia|2020-07-23	Africa|hCoV-19/Ghana/1651 S3/2020|EPI ISL 422387|A.11|Ghana|2020-03-25	0.0006644025	Africa
Africa|hCoV-19/Gambia/NPHL-2736/2020|EPI ISL 561291|B.1.1.242|Gambia|2020-07-25	Africa|hCoV-19/Ghana/1651 S3/2020|EPI ISL 422387|A.11|Ghana|2020-03-25	0.0006643725	Africa
Africa|hCoV-19/Gambia/NPHL-2759/2020|EPI ISL 561292|B.1.5.12|Gambia|2020-08-07	Africa|hCoV-19/Ghana/1651 S3/2020|EPI ISL 422387|A.11|Ghana|2020-03-25	0.0004894965	Africa
Africa|hCoV-19/Gambia/NPHL-2762/2020|EPI ISL 561293|B.1.5.12|Gambia|2020-07-25	Africa|hCoV-19/Ghana/1651 S3/2020|EPI ISL 422387|A.11|Ghana|2020-03-25	0.0005943843	Africa
Africa|hCoV-19/Gambia/NPHL-2767/2020|EPI ISL 561294|B.1.1.293|Gambia|2020-07-25	Africa|hCoV-19/Ghana/1651 S3/2020|EPI ISL 422387|A.11|Ghana|2020-03-25	0.0006643887	Africa
Africa|hCoV-19/Gambia/NPHL-2768/2020|EPI ISL 561295|B.1.1.293|Gambia|2020-07-27	Africa|hCoV-19/Ghana/1651 S3/2020|EPI ISL 422387|A.11|Ghana|2020-03-25	0.0005944136	Africa
Africa|hCoV-19/Gambia/NPHL-277/2020|EPI ISL 561296|B.1.5.12|Gambia|2020	Africa|hCoV-19/Ghana/1651 S3/2020|EPI ISL 422387|A.11|Ghana|2020-03-25	0.0005594110	Africa
Africa|hCoV-19/Gambia/NPHL-2785/2020|EPI ISL 561297|B.1.1.242|Gambia|2020-07-27	Africa|hCoV-19/Ghana/1651 S3/2020|EPI ISL 422387|A.11|Ghana|2020-03-25	0.0005944074	Africa
Africa|hCoV-19/Gambia/NPHL-2790/2020|EPI ISL 561298|B.1.1.293|Gambia|2020	Africa|hCoV-19/Ghana/1651 S3/2020|EPI ISL 422387|A.11|Ghana|2020-03-25	0.0006644025	Africa
Africa|hCoV-19/Gambia/NPHL-2825/2020|EPI ISL 561299|B.1.5.12|Gambia|2020	Africa|hCoV-19/Ghana/1651 S3/2020|EPI ISL 422387|A.11|Ghana|2020-03-25	0.0005593443	Africa
Africa|hCoV-19/Gambia/NPHL-287/2020|EPI ISL 561300|B.1.1.293|Gambia|2020	Africa|hCoV-19/Ghana/1651 S3/2020|EPI ISL 422387|A.11|Ghana|2020-03-25	0.0006294273	Africa
Africa|hCoV-19/Gambia/NPHL-2889/2020|EPI ISL 561301|B.1.5.12|Gambia|2020	Africa|hCoV-19/Ghana/1651 S3/2020|EPI ISL 422387|A.11|Ghana|2020-03-25	0.0006008534	Africa
Africa|hCoV-19/Gambia/NPHL-2892/2020|EPI ISL 561302|B.1.5.12|Gambia|2020-09-07	Africa|hCoV-19/Ghana/1651 S3/2020|EPI ISL 422387|A.11|Ghana|2020-03-25	0.0006008533	Africa
Africa|hCoV-19/Gambia/NPHL-290/2020|EPI ISL 561303|B.1.1.293|Gambia|2020	Africa|hCoV-19/Ghana/1651 S3/2020|EPI ISL 422387|A.11|Ghana|2020-03-25	0.0005944133	Africa
Africa|hCoV-19/Gambia/NPHL-2909/2020|EPI ISL 561304|B.1.1.293|Gambia|2020-07-26	Africa|hCoV-19/Ghana/1651 S3/2020|EPI ISL 422387|A.11|Ghana|2020-03-25	0.0006294208	Africa
Africa|hCoV-19/Gambia/NPHL-2984/2020|EPI ISL 561307|B.1.1.293|Gambia|2020	Africa|hCoV-19/Ghana/1651 S3/2020|EPI ISL 422387|A.11|Ghana|2020-03-25	0.0006644326	Africa
Africa|hCoV-19/Gambia/NPHL-299/2020|EPI ISL 561308|B.1.1.293|Gambia|2020	Africa|hCoV-19/Ghana/1651 S3/2020|EPI ISL 422387|A.11|Ghana|2020-03-25	0.0006294054	Africa
Africa|hCoV-19/Gambia/NPHL-3047/2020|EPI ISL 561309|B.1.5.12|Gambia|2020-07-28	Africa|hCoV-19/Ghana/1651 S3/2020|EPI ISL 422387|A.11|Ghana|2020-03-25	0.0006003229	Africa
Africa|hCoV-19/Gambia/NPHL-3055/2020|EPI ISL 561310|B.1.5.12|Gambia|2020-07-17	Africa|hCoV-19/Ghana/1651 S3/2020|EPI ISL 422387|A.11|Ghana|2020-03-25	0.0005943840	Africa
Africa|hCoV-19/Gambia/NPHL-3062/2020|EPI ISL 561311|B.1.5.12|Gambia|2020	Africa|hCoV-19/Ghana/1651 S3/2020|EPI ISL 422387|A.11|Ghana|2020-03-25	0.0006003229	Africa
Africa|hCoV-19/Gambia/NPHL-3079/2020|EPI ISL 561312|B.1.5.12|Gambia|2020-07-27	Africa|hCoV-19/Ghana/1651 S3/2020|EPI ISL 422387|A.11|Ghana|2020-03-25	0.0006008533	Africa
Africa|hCoV-19/Gambia/NPHL-3206/2020|EPI ISL 561313|B.1.1.293|Gambia|2020	Africa|hCoV-19/Ghana/1651 S3/2020|EPI ISL 422387|A.11|Ghana|2020-03-25	0.0006994027	Africa
Africa|hCoV-19/Gambia/NPHL-3254/2020|EPI ISL 561315|B.1.5.12|Gambia|2020-07-28	Africa|hCoV-19/Ghana/1651 S3/2020|EPI ISL 422387|A.11|Ghana|2020-03-25	0.0005949043	Africa
Africa|hCoV-19/Gambia/NPHL-3281/2020|EPI ISL 561316|B.1.1|Gambia|2020-07-28	Africa|hCoV-19/Ghana/1651 S3/2020|EPI ISL 422387|A.11|Ghana|2020-03-25	0.0007558100	Africa
Africa|hCoV-19/Gambia/NPHL-483B/2020|EPI ISL 561318|B.1.1|Gambia|2020	Africa|hCoV-19/Ghana/1651 S3/2020|EPI ISL 422387|A.11|Ghana|2020-03-25	0.0007561313	Africa
Africa|hCoV-19/Gambia/NPHL-704/2020|EPI ISL 561320|B.1.1.293|Gambia|2020	Africa|hCoV-19/Ghana/1651 S3/2020|EPI ISL 422387|A.11|Ghana|2020-03-25	0.0008470814	Africa
Africa|hCoV-19/Gambia/NPHL-737/2020|EPI ISL 561323|B.1.1.293|Gambia|2020	Africa|hCoV-19/Ghana/1651 S3/2020|EPI ISL 422387|A.11|Ghana|2020-03-25	0.0005644345	Africa
Africa|hCoV-19/Gambia/NPHL-748/2020|EPI ISL 561324|B.1.1|Gambia|2020	Africa|hCoV-19/Ghana/1651 S3/2020|EPI ISL 422387|A.11|Ghana|2020-03-25	0.0006294430	Africa
Africa|hCoV-19/Gambia/NPHL-758/2020|EPI ISL 561326|B.1.1.293|Gambia|2020	Africa|hCoV-19/Ghana/1651 S3/2020|EPI ISL 422387|A.11|Ghana|2020-03-25	0.0004624277	Africa
Africa|hCoV-19/Gambia/NPHL-760/2020|EPI ISL 561327|B.1.5|Gambia|2020	Africa|hCoV-19/Ghana/1651 S3/2020|EPI ISL 422387|A.11|Ghana|2020-03-25	0.0003874106	Africa
Africa|hCoV-19/Gambia/NPHL-790/2020|EPI ISL 561329|B.1.5|Gambia|2020	Africa|hCoV-19/Ghana/1651 S3/2020|EPI ISL 422387|A.11|Ghana|2020-03-25	0.0003524904	Africa
Africa|hCoV-19/Gambia/NPHL-923/2020|EPI ISL 561330|B.1.5.12|Gambia|2020	Africa|hCoV-19/Ghana/1651 S3/2020|EPI ISL 422387|A.11|Ghana|2020-03-25	0.0004894399	Africa
Africa|hCoV-19/Gambia/NPHL-930/2020|EPI ISL 561331|B.1.5|Gambia|2020	Africa|hCoV-19/Ghana/1651 S3/2020|EPI ISL 422387|A.11|Ghana|2020-03-25	0.0003877517	Africa
Africa|hCoV-19/Gambia/NPHL-941/2020|EPI ISL 561332|B.1.5.12|Gambia|2020	Africa|hCoV-19/Ghana/1651 S3/2020|EPI ISL 422387|A.11|Ghana|2020-03-25	0.0005243980	Africa
Africa|hCoV-19/Gambia/NPHL-956/2020|EPI ISL 561334|B.1.5.12|Gambia|2020	Africa|hCoV-19/Ghana/1651 S3/2020|EPI ISL 422387|A.11|Ghana|2020-03-25	0.0005287301	Africa
Africa|hCoV-19/Algeria/G0638 2264/2020|EPI ISL 418241|B.1|Algeria|2020-03-02	Africa|hCoV-19/Ghana/1659 S14/2020|EPI ISL 422405|B.1.220|Ghana|2020-03-25	0.0003157788	Africa
Africa|hCoV-19/Algeria/G0640 2265/2020|EPI ISL 418242|B.1|Algeria|2020-03-08	Africa|hCoV-19/Ghana/1659 S14/2020|EPI ISL 422405|B.1.220|Ghana|2020-03-25	0.0002100859	Africa
Africa|hCoV-19/Algeria/G0860 2262/2020|EPI ISL 420037|B.1|Algeria|2020-03-02	Africa|hCoV-19/Ghana/1659 S14/2020|EPI ISL 422405|B.1.220|Ghana|2020-03-25	0.0002100859	Africa
Africa|hCoV-19/Benin/1022/2020|EPI ISL 476826|B.1|Benin|2020-03-25	Africa|hCoV-19/Ghana/1659 S14/2020|EPI ISL 422405|B.1.220|Ghana|2020-03-25	0.0001050463	Africa
Africa|hCoV-19/Benin/1092/2020|EPI ISL 476827|B.1|Benin|2020-03-27	Africa|hCoV-19/Ghana/1659 S14/2020|EPI ISL 422405|B.1.220|Ghana|2020-03-25	0.0001401068	Africa
Africa|hCoV-19/Benin/1408/2020|EPI ISL 476825|B.1.356|Benin|2020-04-04	Africa|hCoV-19/Ghana/1659 S14/2020|EPI ISL 422405|B.1.220|Ghana|2020-03-25	0.0002101006	Africa
Africa|hCoV-19/Benin/1409/2020|EPI ISL 476828|B.1|Benin|2020-04-06	Africa|hCoV-19/Ghana/1659 S14/2020|EPI ISL 422405|B.1.220|Ghana|2020-03-25	0.0002469493	Africa
Africa|hCoV-19/Benin/1950/2020|EPI ISL 476830|A|Benin|2020-04-15	Africa|hCoV-19/Ghana/1659 S14/2020|EPI ISL 422405|B.1.220|Ghana|2020-03-25	0.0004203485	Africa
Africa|hCoV-19/Benin/197/2020|EPI ISL 476822|B.1.178|Benin|2020-03-15	Africa|hCoV-19/Ghana/1659 S14/2020|EPI ISL 422405|B.1.220|Ghana|2020-03-25	0.0001050584	Africa
Africa|hCoV-19/Benin/2012/2020|EPI ISL 476831|A|Benin|2020-04-15	Africa|hCoV-19/Ghana/1659 S14/2020|EPI ISL 422405|B.1.220|Ghana|2020-03-25	0.0004553188	Africa
Africa|hCoV-19/Benin/260/2020|EPI ISL 476823|B.1.292|Benin|2020-03-17	Africa|hCoV-19/Ghana/1659 S14/2020|EPI ISL 422405|B.1.220|Ghana|2020-03-25	0.0002801517	Africa
Africa|hCoV-19/Benin/314/2020|EPI ISL 476834|B.1.5|Benin|2020-03-17	Africa|hCoV-19/Ghana/1659 S14/2020|EPI ISL 422405|B.1.220|Ghana|2020-03-25	0.0002113339	Africa
Africa|hCoV-19/Benin/461/2020|EPI ISL 476833|A|Benin|2020-03-17	Africa|hCoV-19/Ghana/1659 S14/2020|EPI ISL 422405|B.1.220|Ghana|2020-03-25	0.0004202661	Africa
Africa|hCoV-19/Benin/501/2020|EPI ISL 476824|B.1.356|Benin|2020-03-17	Africa|hCoV-19/Ghana/1659 S14/2020|EPI ISL 422405|B.1.220|Ghana|2020-03-25	0.0002100859	Africa
Africa|hCoV-19/Benin/843/2020|EPI ISL 476829|A|Benin|2020-03-19	Africa|hCoV-19/Ghana/1659 S14/2020|EPI ISL 422405|B.1.220|Ghana|2020-03-25	0.0003502563	Africa
Africa|hCoV-19/Botswana/BOT0455/2020|EPI ISL 560386|B.1|Botswana|2020-03-28	Africa|hCoV-19/Ghana/1659 S14/2020|EPI ISL 422405|B.1.220|Ghana|2020-03-25	0.0001400514	Africa
Africa|hCoV-19/Botswana/BOT2254/2020|EPI ISL 560390|B.1.1|Botswana|2020-04-08	Africa|hCoV-19/Ghana/1659 S14/2020|EPI ISL 422405|B.1.220|Ghana|2020-03-25	0.0002102214	Africa
Africa|hCoV-19/Botswana/BOT2283/2020|EPI ISL 560385|B.1|Botswana|2020-04-07	Africa|hCoV-19/Ghana/1659 S14/2020|EPI ISL 422405|B.1.220|Ghana|2020-03-25	0.0002467095	Africa
Africa|hCoV-19/Botswana/BOT2624/2020|EPI ISL 560387|B.1.1|Botswana|2020-04-05	Africa|hCoV-19/Ghana/1659 S14/2020|EPI ISL 422405|B.1.220|Ghana|2020-03-25	0.0002114809	Africa
Africa|hCoV-19/Botswana/BOT4161/2020|EPI ISL 560388|B.1.1.220|Botswana|2020-04-16	Africa|hCoV-19/Ghana/1659 S14/2020|EPI ISL 422405|B.1.220|Ghana|2020-03-25	0.0002808187	Africa
Africa|hCoV-19/DRC/04186/2020|EPI ISL 471411|A|Democratic Republic of the Congo|2020-04-25	Africa|hCoV-19/Ghana/1659 S14/2020|EPI ISL 422405|B.1.220|Ghana|2020-03-25	0.0004202664	Africa
Africa|hCoV-19/DRC/04188/2020|EPI ISL 471413|A|Democratic Republic of the Congo|2020-04-25	Africa|hCoV-19/Ghana/1659 S14/2020|EPI ISL 422405|B.1.220|Ghana|2020-03-25	0.0004978325	Africa
Africa|hCoV-19/DRC/10041/2020|EPI ISL 527543|B.1.1.275|Democratic Republic of the Congo|2020-05-22	Africa|hCoV-19/Ghana/1659 S14/2020|EPI ISL 422405|B.1.220|Ghana|2020-03-25	0.0002818998	Africa
Africa|hCoV-19/DRC/10057/2020|EPI ISL 527538|B.1.1.275|Democratic Republic of the Congo|2020-05-22	Africa|hCoV-19/Ghana/1659 S14/2020|EPI ISL 422405|B.1.220|Ghana|2020-03-25	0.0003964551	Africa
Africa|hCoV-19/DRC/10061/2020|EPI ISL 527521|B.1.1.275|Democratic Republic of the Congo|2020-05-22	Africa|hCoV-19/Ghana/1659 S14/2020|EPI ISL 422405|B.1.220|Ghana|2020-03-25	0.0002490413	Africa
Africa|hCoV-19/DRC/10070/2020|EPI ISL 527544|B.1.178|Democratic Republic of the Congo|2020-05-22	Africa|hCoV-19/Ghana/1659 S14/2020|EPI ISL 422405|B.1.220|Ghana|2020-03-25	0.0002110740	Africa
Africa|hCoV-19/DRC/10120/2020|EPI ISL 513624|B.1.1.275|Democratic Republic of the Congo|2020-05-22	Africa|hCoV-19/Ghana/1659 S14/2020|EPI ISL 422405|B.1.220|Ghana|2020-03-25	0.0003280787	Africa
Africa|hCoV-19/DRC/10127/2020|EPI ISL 513625|B.1.1.275|Democratic Republic of the Congo|2020-05-22	Africa|hCoV-19/Ghana/1659 S14/2020|EPI ISL 422405|B.1.220|Ghana|2020-03-25	0.0003236666	Africa
Africa|hCoV-19/DRC/10242/2020|EPI ISL 513626|B.1.84|Democratic Republic of the Congo|2020-05-22	Africa|hCoV-19/Ghana/1659 S14/2020|EPI ISL 422405|B.1.220|Ghana|2020-03-25	0.0001058978	Africa
Africa|hCoV-19/DRC/10251/2020|EPI ISL 513627|B.1.128|Democratic Republic of the Congo|2020-05-22	Africa|hCoV-19/Ghana/1659 S14/2020|EPI ISL 422405|B.1.220|Ghana|2020-03-25	0.0003534482	Africa
Africa|hCoV-19/DRC/10324/2020|EPI ISL 527545|B.1.214|Democratic Republic of the Congo|2020-05-22	Africa|hCoV-19/Ghana/1659 S14/2020|EPI ISL 422405|B.1.220|Ghana|2020-03-25	0.0002113660	Africa
Africa|hCoV-19/DRC/10346/2020|EPI ISL 527546|B.1.214|Democratic Republic of the Congo|2020-05-22	Africa|hCoV-19/Ghana/1659 S14/2020|EPI ISL 422405|B.1.220|Ghana|2020-03-25	0.0002135695	Africa
Africa|hCoV-19/DRC/10364/2020|EPI ISL 527498|B.1|Democratic Republic of the Congo|2020-05-22	Africa|hCoV-19/Ghana/1659 S14/2020|EPI ISL 422405|B.1.220|Ghana|2020-03-25	0.0001059436	Africa
Africa|hCoV-19/DRC/10371/2020|EPI ISL 527489|B.1.178|Democratic Republic of the Congo|2020-05-22	Africa|hCoV-19/Ghana/1659 S14/2020|EPI ISL 422405|B.1.220|Ghana|2020-03-25	0.0002467056	Africa
Africa|hCoV-19/DRC/10373/2020|EPI ISL 527495|B.1.159|Democratic Republic of the Congo|2020-05-22	Africa|hCoV-19/Ghana/1659 S14/2020|EPI ISL 422405|B.1.220|Ghana|2020-03-25	0.0002820974	Africa
Africa|hCoV-19/DRC/10374/2020|EPI ISL 527539|B.1.84|Democratic Republic of the Congo|2020-05-22	Africa|hCoV-19/Ghana/1659 S14/2020|EPI ISL 422405|B.1.220|Ghana|2020-03-25	0.0003914954	Africa
Africa|hCoV-19/DRC/10375/2020|EPI ISL 527499|B.1.84|Democratic Republic of the Congo|2020-05-22	Africa|hCoV-19/Ghana/1659 S14/2020|EPI ISL 422405|B.1.220|Ghana|2020-03-25	0.0002826840	Africa
Africa|hCoV-19/DRC/10399/2020|EPI ISL 527491|B.1.214|Democratic Republic of the Congo|2020-05-22	Africa|hCoV-19/Ghana/1659 S14/2020|EPI ISL 422405|B.1.220|Ghana|2020-03-25	0.0002113446	Africa
Africa|hCoV-19/DRC/10502/2020|EPI ISL 527547|B.1.5|Democratic Republic of the Congo|2020-05-20	Africa|hCoV-19/Ghana/1659 S14/2020|EPI ISL 422405|B.1.220|Ghana|2020-03-25	0.0001055859	Africa
Africa|hCoV-19/DRC/10506/2020|EPI ISL 527524|B.1.5|Democratic Republic of the Congo|2020-05-18	Africa|hCoV-19/Ghana/1659 S14/2020|EPI ISL 422405|B.1.220|Ghana|2020-03-25	0.0001071662	Africa
Africa|hCoV-19/DRC/10507/2020|EPI ISL 527492|B.1.5|Democratic Republic of the Congo|2020-05-18	Africa|hCoV-19/Ghana/1659 S14/2020|EPI ISL 422405|B.1.220|Ghana|2020-03-25	0.0001409646	Africa
Africa|hCoV-19/DRC/10508/2020|EPI ISL 527494|B.1.5|Democratic Republic of the Congo|2020-05-20	Africa|hCoV-19/Ghana/1659 S14/2020|EPI ISL 422405|B.1.220|Ghana|2020-03-25	0.0001401643	Africa
Africa|hCoV-19/DRC/10532/2020|EPI ISL 527532|B.1.5|Democratic Republic of the Congo|2020-05-20	Africa|hCoV-19/Ghana/1659 S14/2020|EPI ISL 422405|B.1.220|Ghana|2020-03-25	0.0001071776	Africa
Africa|hCoV-19/DRC/10533/2020|EPI ISL 527548|B.1.5|Democratic Republic of the Congo|2020-05-20	Africa|hCoV-19/Ghana/1659 S14/2020|EPI ISL 422405|B.1.220|Ghana|2020-03-25	0.0001407845	Africa
Africa|hCoV-19/DRC/10621/2020|EPI ISL 527526|B.1.214|Democratic Republic of the Congo|2020-05-23	Africa|hCoV-19/Ghana/1659 S14/2020|EPI ISL 422405|B.1.220|Ghana|2020-03-25	0.0001785396	Africa
Africa|hCoV-19/DRC/10640/2020|EPI ISL 527541|B.1|Democratic Republic of the Congo|2020-05-22	Africa|hCoV-19/Ghana/1659 S14/2020|EPI ISL 422405|B.1.220|Ghana|2020-03-25	0.0003588752	Africa
Africa|hCoV-19/DRC/10644/2020|EPI ISL 527549|B.1|Democratic Republic of the Congo|2020-05-22	Africa|hCoV-19/Ghana/1659 S14/2020|EPI ISL 422405|B.1.220|Ghana|2020-03-25	0.0003520539	Africa
Africa|hCoV-19/DRC/10728/2020|EPI ISL 513628|B.1.5|Democratic Republic of the Congo|2020-05-23	Africa|hCoV-19/Ghana/1659 S14/2020|EPI ISL 422405|B.1.220|Ghana|2020-03-25	0.0000730069	Africa
Africa|hCoV-19/DRC/10731/2020|EPI ISL 513629|B.1.1.1|Democratic Republic of the Congo|2020-05-23	Africa|hCoV-19/Ghana/1659 S14/2020|EPI ISL 422405|B.1.220|Ghana|2020-03-25	0.0004015941	Africa
Africa|hCoV-19/DRC/10733/2020|EPI ISL 513630|B.1|Democratic Republic of the Congo|2020-05-23	Africa|hCoV-19/Ghana/1659 S14/2020|EPI ISL 422405|B.1.220|Ghana|2020-03-25	0.0002112097	Africa
Africa|hCoV-19/DRC/108/2020|EPI ISL 417948|B.1.128|Democratic Republic of the Congo|2020-03-19	Africa|hCoV-19/Ghana/1659 S14/2020|EPI ISL 422405|B.1.220|Ghana|2020-03-25	0.0002454328	Africa
Africa|hCoV-19/DRC/10885/2020|EPI ISL 513631|B.1.84|Democratic Republic of the Congo|2020-05-23	Africa|hCoV-19/Ghana/1659 S14/2020|EPI ISL 422405|B.1.220|Ghana|2020-03-25	0.0001418508	Africa
Africa|hCoV-19/DRC/10902/2020|EPI ISL 527490|B.1.178|Democratic Republic of the Congo|2020-05-23	Africa|hCoV-19/Ghana/1659 S14/2020|EPI ISL 422405|B.1.220|Ghana|2020-03-25	0.0001408535	Africa
Africa|hCoV-19/DRC/10913/2020|EPI ISL 527507|B.1.84|Democratic Republic of the Congo|2020-05-24	Africa|hCoV-19/Ghana/1659 S14/2020|EPI ISL 422405|B.1.220|Ghana|2020-03-25	0.0002822637	Africa
Africa|hCoV-19/DRC/11005/2020|EPI ISL 527550|B.1.159|Democratic Republic of the Congo|2020-05-24	Africa|hCoV-19/Ghana/1659 S14/2020|EPI ISL 422405|B.1.220|Ghana|2020-03-25	0.0003873991	Africa
Africa|hCoV-19/DRC/11008/2020|EPI ISL 527503|B.1.159|Democratic Republic of the Congo|2020-05-24	Africa|hCoV-19/Ghana/1659 S14/2020|EPI ISL 422405|B.1.220|Ghana|2020-03-25	0.0003198887	Africa
Africa|hCoV-19/DRC/11022/2020|EPI ISL 527551|B.1.214|Democratic Republic of the Congo|2020-05-24	Africa|hCoV-19/Ghana/1659 S14/2020|EPI ISL 422405|B.1.220|Ghana|2020-03-25	0.0002818326	Africa
Africa|hCoV-19/DRC/11024/2020|EPI ISL 527552|B.1.149|Democratic Republic of the Congo|2020-05-24	Africa|hCoV-19/Ghana/1659 S14/2020|EPI ISL 422405|B.1.220|Ghana|2020-03-25	0.0003197765	Africa
Africa|hCoV-19/DRC/11026/2020|EPI ISL 527553|B.1.149|Democratic Republic of the Congo|2020-05-24	Africa|hCoV-19/Ghana/1659 S14/2020|EPI ISL 422405|B.1.220|Ghana|2020-03-25	0.0001760599	Africa
Africa|hCoV-19/DRC/11031/2020|EPI ISL 527554|B.1.214|Democratic Republic of the Congo|2020-05-24	Africa|hCoV-19/Ghana/1659 S14/2020|EPI ISL 422405|B.1.220|Ghana|2020-03-25	0.0002114382	Africa
Africa|hCoV-19/DRC/11041/2020|EPI ISL 527555|B.1|Democratic Republic of the Congo|2020-05-24	Africa|hCoV-19/Ghana/1659 S14/2020|EPI ISL 422405|B.1.220|Ghana|2020-03-25	0.0001761265	Africa
Africa|hCoV-19/DRC/11057/2020|EPI ISL 527528|B.1.5|Democratic Republic of the Congo|2020-05-24	Africa|hCoV-19/Ghana/1659 S14/2020|EPI ISL 422405|B.1.220|Ghana|2020-03-25	0.0001067582	Africa
Africa|hCoV-19/DRC/11078/2020|EPI ISL 527514|B.1|Democratic Republic of the Congo|2020-05-24	Africa|hCoV-19/Ghana/1659 S14/2020|EPI ISL 422405|B.1.220|Ghana|2020-03-25	0.0002823806	Africa
Africa|hCoV-19/DRC/11079/2020|EPI ISL 527500|B.1.214|Democratic Republic of the Congo|2020-05-24	Africa|hCoV-19/Ghana/1659 S14/2020|EPI ISL 422405|B.1.220|Ghana|2020-03-25	0.0001416050	Africa
Africa|hCoV-19/DRC/11093/2020|EPI ISL 527527|B.1.5|Democratic Republic of the Congo|2020-05-24	Africa|hCoV-19/Ghana/1659 S14/2020|EPI ISL 422405|B.1.220|Ghana|2020-03-25	0.0001433549	Africa
Africa|hCoV-19/DRC/11096/2020|EPI ISL 527522|B.1|Democratic Republic of the Congo|2020-05-24	Africa|hCoV-19/Ghana/1659 S14/2020|EPI ISL 422405|B.1.220|Ghana|2020-03-25	0.0001780472	Africa
Africa|hCoV-19/DRC/11114/2020|EPI ISL 527534|B.1.214|Democratic Republic of the Congo|2020-05-25	Africa|hCoV-19/Ghana/1659 S14/2020|EPI ISL 422405|B.1.220|Ghana|2020-03-25	0.0002505143	Africa
Africa|hCoV-19/DRC/11123/2020|EPI ISL 527496|B.1.84|Democratic Republic of the Congo|2020-05-24	Africa|hCoV-19/Ghana/1659 S14/2020|EPI ISL 422405|B.1.220|Ghana|2020-03-25	0.0001764356	Africa
Africa|hCoV-19/DRC/11134/2020|EPI ISL 527518|B.1.5|Democratic Republic of the Congo|2020-05-24	Africa|hCoV-19/Ghana/1659 S14/2020|EPI ISL 422405|B.1.220|Ghana|2020-03-25	0.0000355011	Africa
Africa|hCoV-19/DRC/11143/2020|EPI ISL 527556|B.1|Democratic Republic of the Congo|2020-05-24	Africa|hCoV-19/Ghana/1659 S14/2020|EPI ISL 422405|B.1.220|Ghana|2020-03-25	0.0003873662	Africa
Africa|hCoV-19/DRC/11145/2020|EPI ISL 527501|B.1.214|Democratic Republic of the Congo|2020-05-24	Africa|hCoV-19/Ghana/1659 S14/2020|EPI ISL 422405|B.1.220|Ghana|2020-03-25	0.0002829296	Africa
Africa|hCoV-19/DRC/11148/2020|EPI ISL 527525|B.1.178|Democratic Republic of the Congo|2020-05-24	Africa|hCoV-19/Ghana/1659 S14/2020|EPI ISL 422405|B.1.220|Ghana|2020-03-25	0.0002844351	Africa
Africa|hCoV-19/DRC/11157/2020|EPI ISL 527530|B.1|Democratic Republic of the Congo|2020-05-25	Africa|hCoV-19/Ghana/1659 S14/2020|EPI ISL 422405|B.1.220|Ghana|2020-03-25	0.0002121229	Africa
Africa|hCoV-19/DRC/11187/2020|EPI ISL 527523|B.1.1.275|Democratic Republic of the Congo|2020-05-23	Africa|hCoV-19/Ghana/1659 S14/2020|EPI ISL 422405|B.1.220|Ghana|2020-03-25	0.0003540701	Africa
Africa|hCoV-19/DRC/11191/2020|EPI ISL 527506|B.1.1.275|Democratic Republic of the Congo|2020-05-23	Africa|hCoV-19/Ghana/1659 S14/2020|EPI ISL 422405|B.1.220|Ghana|2020-03-25	0.0002464114	Africa
Africa|hCoV-19/DRC/11252/2020|EPI ISL 527557|B.1.1.275|Democratic Republic of the Congo|2020-05-21	Africa|hCoV-19/Ghana/1659 S14/2020|EPI ISL 422405|B.1.220|Ghana|2020-03-25	0.0004225237	Africa
Africa|hCoV-19/DRC/11260/2020|EPI ISL 527558|B.1.1.275|Democratic Republic of the Congo|2020-05-23	Africa|hCoV-19/Ghana/1659 S14/2020|EPI ISL 422405|B.1.220|Ghana|2020-03-25	0.0002816884	Africa
Africa|hCoV-19/DRC/1131/2020|EPI ISL 429255|B.1.5|Democratic Republic of the Congo|2020-04-05	Africa|hCoV-19/Ghana/1659 S14/2020|EPI ISL 422405|B.1.220|Ghana|2020-03-25	0.0000700227	Africa
Africa|hCoV-19/DRC/11310/2020|EPI ISL 527529|B.1.149|Democratic Republic of the Congo|2020-05-25	Africa|hCoV-19/Ghana/1659 S14/2020|EPI ISL 422405|B.1.220|Ghana|2020-03-25	0.0001774198	Africa
Africa|hCoV-19/DRC/11318/2020|EPI ISL 527559|B.1.149|Democratic Republic of the Congo|2020-05-25	Africa|hCoV-19/Ghana/1659 S14/2020|EPI ISL 422405|B.1.220|Ghana|2020-03-25	0.0001750781	Africa
Africa|hCoV-19/DRC/11326/2020|EPI ISL 527508|B.1|Democratic Republic of the Congo|2020-05-25	Africa|hCoV-19/Ghana/1659 S14/2020|EPI ISL 422405|B.1.220|Ghana|2020-03-25	0.0001410671	Africa
Africa|hCoV-19/DRC/11334/2020|EPI ISL 527504|B.1.178|Democratic Republic of the Congo|2020-05-25	Africa|hCoV-19/Ghana/1659 S14/2020|EPI ISL 422405|B.1.220|Ghana|2020-03-25	0.0001410403	Africa
Africa|hCoV-19/DRC/11337/2020|EPI ISL 527510|B.1.84|Democratic Republic of the Congo|2020-05-25	Africa|hCoV-19/Ghana/1659 S14/2020|EPI ISL 422405|B.1.220|Ghana|2020-03-25	0.0002472580	Africa
Africa|hCoV-19/DRC/11341/2020|EPI ISL 527509|B.1.1.275|Democratic Republic of the Congo|2020-05-25	Africa|hCoV-19/Ghana/1659 S14/2020|EPI ISL 422405|B.1.220|Ghana|2020-03-25	0.0003528868	Africa
Africa|hCoV-19/DRC/11348/2020|EPI ISL 527560|B.1.149|Democratic Republic of the Congo|2020-05-25	Africa|hCoV-19/Ghana/1659 S14/2020|EPI ISL 422405|B.1.220|Ghana|2020-03-25	0.0001752439	Africa
Africa|hCoV-19/DRC/11369/2020|EPI ISL 527537|B.1.214|Democratic Republic of the Congo|2020-05-25	Africa|hCoV-19/Ghana/1659 S14/2020|EPI ISL 422405|B.1.220|Ghana|2020-03-25	0.0002147237	Africa
Africa|hCoV-19/DRC/11376/2020|EPI ISL 527513|B.1.214|Democratic Republic of the Congo|2020-05-25	Africa|hCoV-19/Ghana/1659 S14/2020|EPI ISL 422405|B.1.220|Ghana|2020-03-25	0.0002478444	Africa
Africa|hCoV-19/DRC/11411/2020|EPI ISL 527561|B.1.5|Democratic Republic of the Congo|2020-05-25	Africa|hCoV-19/Ghana/1659 S14/2020|EPI ISL 422405|B.1.220|Ghana|2020-03-25	0.0001407941	Africa
Africa|hCoV-19/DRC/11450/2020|EPI ISL 527516|B.1.5|Democratic Republic of the Congo|2020-05-25	Africa|hCoV-19/Ghana/1659 S14/2020|EPI ISL 422405|B.1.220|Ghana|2020-03-25	0.0000358047	Africa
Africa|hCoV-19/DRC/11458/2020|EPI ISL 527497|B.1.5|Democratic Republic of the Congo|2020-05-25	Africa|hCoV-19/Ghana/1659 S14/2020|EPI ISL 422405|B.1.220|Ghana|2020-03-25	0.0001776985	Africa
Africa|hCoV-19/DRC/11460/2020|EPI ISL 527562|B.1.214|Democratic Republic of the Congo|2020-05-25	Africa|hCoV-19/Ghana/1659 S14/2020|EPI ISL 422405|B.1.220|Ghana|2020-03-25	0.0003560213	Africa
Africa|hCoV-19/DRC/11472/2020|EPI ISL 527502|B.1.214|Democratic Republic of the Congo|2020-05-25	Africa|hCoV-19/Ghana/1659 S14/2020|EPI ISL 422405|B.1.220|Ghana|2020-03-25	0.0002830157	Africa
Africa|hCoV-19/DRC/11477/2020|EPI ISL 527563|B.1.84|Democratic Republic of the Congo|2020-05-25	Africa|hCoV-19/Ghana/1659 S14/2020|EPI ISL 422405|B.1.220|Ghana|2020-03-25	0.0001054920	Africa
Africa|hCoV-19/DRC/11486/2020|EPI ISL 527564|B.1.214|Democratic Republic of the Congo|2020-05-25	Africa|hCoV-19/Ghana/1659 S14/2020|EPI ISL 422405|B.1.220|Ghana|2020-03-25	0.0002817281	Africa
Africa|hCoV-19/DRC/11487/2020|EPI ISL 527505|B.1|Democratic Republic of the Congo|2020-05-25	Africa|hCoV-19/Ghana/1659 S14/2020|EPI ISL 422405|B.1.220|Ghana|2020-03-25	0.0002134502	Africa
Africa|hCoV-19/DRC/11507/2020|EPI ISL 527512|B.1|Democratic Republic of the Congo|2020-05-25	Africa|hCoV-19/Ghana/1659 S14/2020|EPI ISL 422405|B.1.220|Ghana|2020-03-25	0.0002474899	Africa
Africa|hCoV-19/DRC/1151/2020|EPI ISL 447596|B.38|Democratic Republic of the Congo|2020-04-05	Africa|hCoV-19/Ghana/1659 S14/2020|EPI ISL 422405|B.1.220|Ghana|2020-03-25	0.0004562450	Africa
Africa|hCoV-19/DRC/11511/2020|EPI ISL 527511|B.1.214|Democratic Republic of the Congo|2020-05-25	Africa|hCoV-19/Ghana/1659 S14/2020|EPI ISL 422405|B.1.220|Ghana|2020-03-25	0.0002826294	Africa
Africa|hCoV-19/DRC/11572/2020|EPI ISL 527565|B.1.214|Democratic Republic of the Congo|2020-05-25	Africa|hCoV-19/Ghana/1659 S14/2020|EPI ISL 422405|B.1.220|Ghana|2020-03-25	0.0001758707	Africa
Africa|hCoV-19/DRC/11576/2020|EPI ISL 527517|B.1|Democratic Republic of the Congo|2020-05-25	Africa|hCoV-19/Ghana/1659 S14/2020|EPI ISL 422405|B.1.220|Ghana|2020-03-25	0.0001420688	Africa
Africa|hCoV-19/DRC/11583/2020|EPI ISL 527542|B.1|Democratic Republic of the Congo|2020-05-25	Africa|hCoV-19/Ghana/1659 S14/2020|EPI ISL 422405|B.1.220|Ghana|2020-03-25	0.0002155282	Africa
Africa|hCoV-19/DRC/11616/2020|EPI ISL 527519|B.1|Democratic Republic of the Congo|2020-05-25	Africa|hCoV-19/Ghana/1659 S14/2020|EPI ISL 422405|B.1.220|Ghana|2020-03-25	0.0001769887	Africa
Africa|hCoV-19/DRC/11623/2020|EPI ISL 527566|B.1.5|Democratic Republic of the Congo|2020-05-25	Africa|hCoV-19/Ghana/1659 S14/2020|EPI ISL 422405|B.1.220|Ghana|2020-03-25	0.0001409009	Africa
Africa|hCoV-19/DRC/11624/2020|EPI ISL 527567|B.1.149|Democratic Republic of the Congo|2020-05-25	Africa|hCoV-19/Ghana/1659 S14/2020|EPI ISL 422405|B.1.220|Ghana|2020-03-25	0.0001760627	Africa
Africa|hCoV-19/DRC/11631/2020|EPI ISL 527568|B.1.149|Democratic Republic of the Congo|2020-05-25	Africa|hCoV-19/Ghana/1659 S14/2020|EPI ISL 422405|B.1.220|Ghana|2020-03-25	0.0001761309	Africa
Africa|hCoV-19/DRC/11632/2020|EPI ISL 527493|B.1|Democratic Republic of the Congo|2020-05-25	Africa|hCoV-19/Ghana/1659 S14/2020|EPI ISL 422405|B.1.220|Ghana|2020-03-25	0.0001762444	Africa
Africa|hCoV-19/DRC/11635/2020|EPI ISL 527540|B.1.214|Democratic Republic of the Congo|2020-05-25	Africa|hCoV-19/Ghana/1659 S14/2020|EPI ISL 422405|B.1.220|Ghana|2020-03-25	0.0002141372	Africa
Africa|hCoV-19/DRC/11640/2020|EPI ISL 527535|B.1.178|Democratic Republic of the Congo|2020-05-25	Africa|hCoV-19/Ghana/1659 S14/2020|EPI ISL 422405|B.1.220|Ghana|2020-03-25	0.0002476948	Africa
Africa|hCoV-19/DRC/11643/2020|EPI ISL 527520|B.1.5|Democratic Republic of the Congo|2020-05-25	Africa|hCoV-19/Ghana/1659 S14/2020|EPI ISL 422405|B.1.220|Ghana|2020-03-25	0.0001763192	Africa
Africa|hCoV-19/DRC/11648/2020|EPI ISL 527569|B.1.6|Democratic Republic of the Congo|2020-05-25	Africa|hCoV-19/Ghana/1659 S14/2020|EPI ISL 422405|B.1.220|Ghana|2020-03-25	0.0002105015	Africa
Africa|hCoV-19/DRC/11652/2020|EPI ISL 527570|B.1.149|Democratic Republic of the Congo|2020-05-25	Africa|hCoV-19/Ghana/1659 S14/2020|EPI ISL 422405|B.1.220|Ghana|2020-03-25	0.0001760001	Africa
Africa|hCoV-19/DRC/11653/2020|EPI ISL 527533|B.1.84|Democratic Republic of the Congo|2020-05-25	Africa|hCoV-19/Ghana/1659 S14/2020|EPI ISL 422405|B.1.220|Ghana|2020-03-25	0.0001420489	Africa
Africa|hCoV-19/DRC/11676/2020|EPI ISL 527531|B.1|Democratic Republic of the Congo|2020-05-26	Africa|hCoV-19/Ghana/1659 S14/2020|EPI ISL 422405|B.1.220|Ghana|2020-03-25	0.0003209762	Africa
Africa|hCoV-19/DRC/11677/2020|EPI ISL 527515|B.1.214|Democratic Republic of the Congo|2020-05-26	Africa|hCoV-19/Ghana/1659 S14/2020|EPI ISL 422405|B.1.220|Ghana|2020-03-25	0.0002839440	Africa
Africa|hCoV-19/DRC/11732/2020|EPI ISL 527536|B.1.214|Democratic Republic of the Congo|2020-05-26	Africa|hCoV-19/Ghana/1659 S14/2020|EPI ISL 422405|B.1.220|Ghana|2020-03-25	0.0001419869	Africa
Africa|hCoV-19/DRC/11733/2020|EPI ISL 527571|B.1.149|Democratic Republic of the Congo|2020-05-26	Africa|hCoV-19/Ghana/1659 S14/2020|EPI ISL 422405|B.1.220|Ghana|2020-03-25	0.0001750682	Africa
Africa|hCoV-19/DRC/11806/2020|EPI ISL 527572|B.1.214|Democratic Republic of the Congo|2020-05-26	Africa|hCoV-19/Ghana/1659 S14/2020|EPI ISL 422405|B.1.220|Ghana|2020-03-25	0.0002816190	Africa
Africa|hCoV-19/DRC/1234/2020|EPI ISL 429258|B.1.5|Democratic Republic of the Congo|2020-04-06	Africa|hCoV-19/Ghana/1659 S14/2020|EPI ISL 422405|B.1.220|Ghana|2020-03-25	0.0000363092	Africa
Africa|hCoV-19/DRC/1249/2020|EPI ISL 429259|B.1.5|Democratic Republic of the Congo|2020-04-06	Africa|hCoV-19/Ghana/1659 S14/2020|EPI ISL 422405|B.1.220|Ghana|2020-03-25	0.0000351666	Africa
Africa|hCoV-19/DRC/1319/2020|EPI ISL 431011|B.1.128|Democratic Republic of the Congo|2020-04-07	Africa|hCoV-19/Ghana/1659 S14/2020|EPI ISL 422405|B.1.220|Ghana|2020-03-25	0.0002459293	Africa
Africa|hCoV-19/DRC/1324/2020|EPI ISL 435033|B.1.128|Democratic Republic of the Congo|2020-04-07	Africa|hCoV-19/Ghana/1659 S14/2020|EPI ISL 422405|B.1.220|Ghana|2020-03-25	0.0002454725	Africa
Africa|hCoV-19/DRC/1326/2020|EPI ISL 435116|B.1|Democratic Republic of the Congo|2020-04-07	Africa|hCoV-19/Ghana/1659 S14/2020|EPI ISL 422405|B.1.220|Ghana|2020-03-25	0.0001419243	Africa
Africa|hCoV-19/DRC/1375/2020|EPI ISL 435117|B.1.1.1|Democratic Republic of the Congo|2020-04-07	Africa|hCoV-19/Ghana/1659 S14/2020|EPI ISL 422405|B.1.220|Ghana|2020-03-25	0.0003891228	Africa
Africa|hCoV-19/DRC/1376/2020|EPI ISL 431012|B.1.1.1|Democratic Republic of the Congo|2020-04-07	Africa|hCoV-19/Ghana/1659 S14/2020|EPI ISL 422405|B.1.220|Ghana|2020-03-25	0.0003506687	Africa
Africa|hCoV-19/DRC/1377/2020|EPI ISL 434678|B.1.1.1|Democratic Republic of the Congo|2020-04-07	Africa|hCoV-19/Ghana/1659 S14/2020|EPI ISL 422405|B.1.220|Ghana|2020-03-25	0.0003153488	Africa
Africa|hCoV-19/DRC/1378/2020|EPI ISL 435118|B.1.1.1|Democratic Republic of the Congo|2020-04-07	Africa|hCoV-19/Ghana/1659 S14/2020|EPI ISL 422405|B.1.220|Ghana|2020-03-25	0.0003522794	Africa
Africa|hCoV-19/DRC/1382/2020|EPI ISL 435113|B.1.1.1|Democratic Republic of the Congo|2020-04-07	Africa|hCoV-19/Ghana/1659 S14/2020|EPI ISL 422405|B.1.220|Ghana|2020-03-25	0.0003537570	Africa
Africa|hCoV-19/DRC/1397/2020|EPI ISL 434679|B.1.1.1|Democratic Republic of the Congo|2020-04-07	Africa|hCoV-19/Ghana/1659 S14/2020|EPI ISL 422405|B.1.220|Ghana|2020-03-25	0.0003507302	Africa
Africa|hCoV-19/DRC/1398/2020|EPI ISL 435114|B.1.1.1|Democratic Republic of the Congo|2020-04-07	Africa|hCoV-19/Ghana/1659 S14/2020|EPI ISL 422405|B.1.220|Ghana|2020-03-25	0.0003151722	Africa
Africa|hCoV-19/DRC/1422/2020|EPI ISL 434680|B.1.149|Democratic Republic of the Congo|2020-04-08	Africa|hCoV-19/Ghana/1659 S14/2020|EPI ISL 422405|B.1.220|Ghana|2020-03-25	0.0001763806	Africa
Africa|hCoV-19/DRC/1423/2020|EPI ISL 434710|B.1.149|Democratic Republic of the Congo|2020-04-08	Africa|hCoV-19/Ghana/1659 S14/2020|EPI ISL 422405|B.1.220|Ghana|2020-03-25	0.0001400577	Africa
Africa|hCoV-19/DRC/1486/2020|EPI ISL 434711|B.1|Democratic Republic of the Congo|2020-04-08	Africa|hCoV-19/Ghana/1659 S14/2020|EPI ISL 422405|B.1.220|Ghana|2020-03-25	0.0001065356	Africa
Africa|hCoV-19/DRC/1516/2020|EPI ISL 435032|B.1.5|Democratic Republic of the Congo|2020-04-09	Africa|hCoV-19/Ghana/1659 S14/2020|EPI ISL 422405|B.1.220|Ghana|2020-03-25	0.0000700228	Africa
Africa|hCoV-19/DRC/1565/2020|EPI ISL 434681|B.1|Democratic Republic of the Congo|2020-04-09	Africa|hCoV-19/Ghana/1659 S14/2020|EPI ISL 422405|B.1.220|Ghana|2020-03-25	0.0001054435	Africa
Africa|hCoV-19/DRC/158/2020|EPI ISL 417950|B.40|Democratic Republic of the Congo|2020-03-20	Africa|hCoV-19/Ghana/1659 S14/2020|EPI ISL 422405|B.1.220|Ghana|2020-03-25	0.0004553170	Africa
Africa|hCoV-19/DRC/1715/2020|EPI ISL 435156|B.1.84|Democratic Republic of the Congo|2020-04-10	Africa|hCoV-19/Ghana/1659 S14/2020|EPI ISL 422405|B.1.220|Ghana|2020-03-25	0.0001403320	Africa
Africa|hCoV-19/DRC/1767/2020|EPI ISL 435157|B.1.5|Democratic Republic of the Congo|2020-04-10	Africa|hCoV-19/Ghana/1659 S14/2020|EPI ISL 422405|B.1.220|Ghana|2020-03-25	0.0000714092	Africa
Africa|hCoV-19/DRC/1779/2020|EPI ISL 435158|C.14|Democratic Republic of the Congo|2020-04-10	Africa|hCoV-19/Ghana/1659 S14/2020|EPI ISL 422405|B.1.220|Ghana|2020-03-25	0.0004248906	Africa
Africa|hCoV-19/DRC/191/2020|EPI ISL 417955|B.1.128|Democratic Republic of the Congo|2020-03-21	Africa|hCoV-19/Ghana/1659 S14/2020|EPI ISL 422405|B.1.220|Ghana|2020-03-25	0.0002453126	Africa
Africa|hCoV-19/DRC/1952/2020|EPI ISL 435159|B.1.5|Democratic Republic of the Congo|2020-04-11	Africa|hCoV-19/Ghana/1659 S14/2020|EPI ISL 422405|B.1.220|Ghana|2020-03-25	0.0000704295	Africa
Africa|hCoV-19/DRC/1982/2020|EPI ISL 435160|B.1|Democratic Republic of the Congo|2020-04-12	Africa|hCoV-19/Ghana/1659 S14/2020|EPI ISL 422405|B.1.220|Ghana|2020-03-25	0.0000702482	Africa
Africa|hCoV-19/DRC/2047/2020|EPI ISL 435161|B.1.1.1|Democratic Republic of the Congo|2020-04-12	Africa|hCoV-19/Ghana/1659 S14/2020|EPI ISL 422405|B.1.220|Ghana|2020-03-25	0.0003159354	Africa
Africa|hCoV-19/DRC/2063/2020|EPI ISL 435162|B.1|Democratic Republic of the Congo|2020-04-12	Africa|hCoV-19/Ghana/1659 S14/2020|EPI ISL 422405|B.1.220|Ghana|2020-03-25	0.0000701941	Africa
Africa|hCoV-19/DRC/2120/2020|EPI ISL 435163|B.1.149|Democratic Republic of the Congo|2020-04-12	Africa|hCoV-19/Ghana/1659 S14/2020|EPI ISL 422405|B.1.220|Ghana|2020-03-25	0.0001402444	Africa
Africa|hCoV-19/DRC/2121/2020|EPI ISL 435164|B.1.149|Democratic Republic of the Congo|2020-04-12	Africa|hCoV-19/Ghana/1659 S14/2020|EPI ISL 422405|B.1.220|Ghana|2020-03-25	0.0001402395	Africa
Africa|hCoV-19/DRC/2122/2020|EPI ISL 435165|B.1.149|Democratic Republic of the Congo|2020-04-13	Africa|hCoV-19/Ghana/1659 S14/2020|EPI ISL 422405|B.1.220|Ghana|2020-03-25	0.0002139223	Africa
Africa|hCoV-19/DRC/2125/2020|EPI ISL 435166|B.1.149|Democratic Republic of the Congo|2020-04-13	Africa|hCoV-19/Ghana/1659 S14/2020|EPI ISL 422405|B.1.220|Ghana|2020-03-25	0.0001417748	Africa
Africa|hCoV-19/DRC/2128/2020|EPI ISL 435167|B.1|Democratic Republic of the Congo|2020-04-13	Africa|hCoV-19/Ghana/1659 S14/2020|EPI ISL 422405|B.1.220|Ghana|2020-03-25	0.0000717344	Africa
Africa|hCoV-19/DRC/2133/2020|EPI ISL 435168|B.1.128|Democratic Republic of the Congo|2020-04-13	Africa|hCoV-19/Ghana/1659 S14/2020|EPI ISL 422405|B.1.220|Ghana|2020-03-25	0.0002489167	Africa
Africa|hCoV-19/DRC/214/2020|EPI ISL 420030|B.1.6|Democratic Republic of the Congo|2020-03-21	Africa|hCoV-19/Ghana/1659 S14/2020|EPI ISL 422405|B.1.220|Ghana|2020-03-25	0.0000702852	Africa
Africa|hCoV-19/DRC/215/2020|EPI ISL 420031|B.1.1.1|Democratic Republic of the Congo|2020-03-21	Africa|hCoV-19/Ghana/1659 S14/2020|EPI ISL 422405|B.1.220|Ghana|2020-03-25	0.0003526769	Africa
Africa|hCoV-19/DRC/2169/2020|EPI ISL 436194|B.1.5|Democratic Republic of the Congo|2020-04-13	Africa|hCoV-19/Ghana/1659 S14/2020|EPI ISL 422405|B.1.220|Ghana|2020-03-25	0.0000711292	Africa
Africa|hCoV-19/DRC/2299/2020|EPI ISL 436412|B.1.5|Democratic Republic of the Congo|2020-04-14	Africa|hCoV-19/Ghana/1659 S14/2020|EPI ISL 422405|B.1.220|Ghana|2020-03-25	0.0001050388	Africa
Africa|hCoV-19/DRC/236/2020|EPI ISL 420032|B.1.128|Democratic Republic of the Congo|2020-03-22	Africa|hCoV-19/Ghana/1659 S14/2020|EPI ISL 422405|B.1.220|Ghana|2020-03-25	0.0002458061	Africa
Africa|hCoV-19/DRC/2363/2020|EPI ISL 437194|B.1.84|Democratic Republic of the Congo|2020-04-14	Africa|hCoV-19/Ghana/1659 S14/2020|EPI ISL 422405|B.1.220|Ghana|2020-03-25	0.0001050342	Africa
Africa|hCoV-19/DRC/2384/2020|EPI ISL 437196|B.1.149|Democratic Republic of the Congo|2020-04-14	Africa|hCoV-19/Ghana/1659 S14/2020|EPI ISL 422405|B.1.220|Ghana|2020-03-25	0.0001404462	Africa
Africa|hCoV-19/DRC/241/2020|EPI ISL 420033|B.1.1.75|Democratic Republic of the Congo|2020-03-22	Africa|hCoV-19/Ghana/1659 S14/2020|EPI ISL 422405|B.1.220|Ghana|2020-03-25	0.0002809695	Africa
Africa|hCoV-19/DRC/243/2020|EPI ISL 420034|B.1|Democratic Republic of the Congo|2020-03-22	Africa|hCoV-19/Ghana/1659 S14/2020|EPI ISL 422405|B.1.220|Ghana|2020-03-25	0.0001780426	Africa
Africa|hCoV-19/DRC/248/2020|EPI ISL 420035|B.1.5|Democratic Republic of the Congo|2020-03-22	Africa|hCoV-19/Ghana/1659 S14/2020|EPI ISL 422405|B.1.220|Ghana|2020-03-25	0.0000351098	Africa
Africa|hCoV-19/DRC/2496/2020|EPI ISL 437337|B.1.149|Democratic Republic of the Congo|2020-04-15	Africa|hCoV-19/Ghana/1659 S14/2020|EPI ISL 422405|B.1.220|Ghana|2020-03-25	0.0001750758	Africa
Africa|hCoV-19/DRC/2529/2020|EPI ISL 437338|B.1.178|Democratic Republic of the Congo|2020-04-15	Africa|hCoV-19/Ghana/1659 S14/2020|EPI ISL 422405|B.1.220|Ghana|2020-03-25	0.0001050363	Africa
Africa|hCoV-19/DRC/253/2020|EPI ISL 420838|B.1.5|Democratic Republic of the Congo|2020-03-22	Africa|hCoV-19/Ghana/1659 S14/2020|EPI ISL 422405|B.1.220|Ghana|2020-03-25	0.0000350790	Africa
Africa|hCoV-19/DRC/2536/2020|EPI ISL 437339|B.1|Democratic Republic of the Congo|2020-04-15	Africa|hCoV-19/Ghana/1659 S14/2020|EPI ISL 422405|B.1.220|Ghana|2020-03-25	0.0001050363	Africa
Africa|hCoV-19/DRC/254/2020|EPI ISL 420839|B.1|Democratic Republic of the Congo|2020-03-22	Africa|hCoV-19/Ghana/1659 S14/2020|EPI ISL 422405|B.1.220|Ghana|2020-03-25	0.0001760186	Africa
Africa|hCoV-19/DRC/2563/2020|EPI ISL 437340|B.1.9|Democratic Republic of the Congo|2020-04-15	Africa|hCoV-19/Ghana/1659 S14/2020|EPI ISL 422405|B.1.220|Ghana|2020-03-25	0.0004202436	Africa
Africa|hCoV-19/DRC/2580/2020|EPI ISL 437341|B.1.5|Democratic Republic of the Congo|2020-04-15	Africa|hCoV-19/Ghana/1659 S14/2020|EPI ISL 422405|B.1.220|Ghana|2020-03-25	0.0000700196	Africa
Africa|hCoV-19/DRC/2644/2020|EPI ISL 437342|B.1.84|Democratic Republic of the Congo|2020-04-15	Africa|hCoV-19/Ghana/1659 S14/2020|EPI ISL 422405|B.1.220|Ghana|2020-03-25	0.0001762610	Africa
Africa|hCoV-19/DRC/2670/2020|EPI ISL 437343|B.1.9|Democratic Republic of the Congo|2020-04-15	Africa|hCoV-19/Ghana/1659 S14/2020|EPI ISL 422405|B.1.220|Ghana|2020-03-25	0.0004553046	Africa
Africa|hCoV-19/DRC/2727/2020|EPI ISL 437344|B.1|Democratic Republic of the Congo|2020-04-16	Africa|hCoV-19/Ghana/1659 S14/2020|EPI ISL 422405|B.1.220|Ghana|2020-03-25	0.0000706453	Africa
Africa|hCoV-19/DRC/2728/2020|EPI ISL 437345|B.1.84|Democratic Republic of the Congo|2020-04-16	Africa|hCoV-19/Ghana/1659 S14/2020|EPI ISL 422405|B.1.220|Ghana|2020-03-25	0.0001402367	Africa
Africa|hCoV-19/DRC/2813/2020|EPI ISL 437346|C.14|Democratic Republic of the Congo|2020-04-16	Africa|hCoV-19/Ghana/1659 S14/2020|EPI ISL 422405|B.1.220|Ghana|2020-03-25	0.0004553281	Africa
Africa|hCoV-19/DRC/2819/2020|EPI ISL 437347|B.1|Democratic Republic of the Congo|2020-04-16	Africa|hCoV-19/Ghana/1659 S14/2020|EPI ISL 422405|B.1.220|Ghana|2020-03-25	0.0001402267	Africa
Africa|hCoV-19/DRC/2827/2020|EPI ISL 437348|B.1|Democratic Republic of the Congo|2020-04-16	Africa|hCoV-19/Ghana/1659 S14/2020|EPI ISL 422405|B.1.220|Ghana|2020-03-25	0.0000700196	Africa
Africa|hCoV-19/DRC/2855/2020|EPI ISL 437350|B.1|Democratic Republic of the Congo|2020-04-16	Africa|hCoV-19/Ghana/1659 S14/2020|EPI ISL 422405|B.1.220|Ghana|2020-03-25	0.0001050411	Africa
Africa|hCoV-19/DRC/2864/2020|EPI ISL 437351|B.1|Democratic Republic of the Congo|2020-04-16	Africa|hCoV-19/Ghana/1659 S14/2020|EPI ISL 422405|B.1.220|Ghana|2020-03-25	0.0001052537	Africa
Africa|hCoV-19/DRC/2904/2020|EPI ISL 437352|B.1|Democratic Republic of the Congo|2020-04-17	Africa|hCoV-19/Ghana/1659 S14/2020|EPI ISL 422405|B.1.220|Ghana|2020-03-25	0.0000700228	Africa
Africa|hCoV-19/DRC/2938/2020|EPI ISL 437353|B.1.275|Democratic Republic of the Congo|2020-04-17	Africa|hCoV-19/Ghana/1659 S14/2020|EPI ISL 422405|B.1.220|Ghana|2020-03-25	0.0003538147	Africa
Africa|hCoV-19/DRC/2939/2020|EPI ISL 437354|B.1|Democratic Republic of the Congo|2020-04-17	Africa|hCoV-19/Ghana/1659 S14/2020|EPI ISL 422405|B.1.220|Ghana|2020-03-25	0.0002100964	Africa
Africa|hCoV-19/DRC/2942/2020|EPI ISL 437355|B.1|Democratic Republic of the Congo|2020-04-17	Africa|hCoV-19/Ghana/1659 S14/2020|EPI ISL 422405|B.1.220|Ghana|2020-03-25	0.0002815020	Africa
Africa|hCoV-19/DRC/299/2020|EPI ISL 420840|B.4|Democratic Republic of the Congo|2020-03-20	Africa|hCoV-19/Ghana/1659 S14/2020|EPI ISL 422405|B.1.220|Ghana|2020-03-25	0.0006009503	Africa
Africa|hCoV-19/DRC/300/2020|EPI ISL 420841|A|Democratic Republic of the Congo|2020-03-22	Africa|hCoV-19/Ghana/1659 S14/2020|EPI ISL 422405|B.1.220|Ghana|2020-03-25	0.0004205812	Africa
Africa|hCoV-19/DRC/3041/2020|EPI ISL 437356|B.1|Democratic Republic of the Congo|2020-04-18	Africa|hCoV-19/Ghana/1659 S14/2020|EPI ISL 422405|B.1.220|Ghana|2020-03-25	0.0001400451	Africa
Africa|hCoV-19/DRC/307/2020|EPI ISL 420842|B.1.9|Democratic Republic of the Congo|2020-03	Africa|hCoV-19/Ghana/1659 S14/2020|EPI ISL 422405|B.1.220|Ghana|2020-03-25	0.0002486155	Africa
Africa|hCoV-19/DRC/3070/2020|EPI ISL 437357|B.1.214|Democratic Republic of the Congo|2020-04-18	Africa|hCoV-19/Ghana/1659 S14/2020|EPI ISL 422405|B.1.220|Ghana|2020-03-25	0.0002100867	Africa
Africa|hCoV-19/DRC/3089/2020|EPI ISL 437358|B.1.84|Democratic Republic of the Congo|2020-04-19	Africa|hCoV-19/Ghana/1659 S14/2020|EPI ISL 422405|B.1.220|Ghana|2020-03-25	0.0001400485	Africa
Africa|hCoV-19/DRC/3440/2020|EPI ISL 447597|B.1.84|Democratic Republic of the Congo|2020-04-22	Africa|hCoV-19/Ghana/1659 S14/2020|EPI ISL 422405|B.1.220|Ghana|2020-03-25	0.0001406096	Africa
Africa|hCoV-19/DRC/3451/2020|EPI ISL 447598|B.1.178|Democratic Republic of the Congo|2020-04-22	Africa|hCoV-19/Ghana/1659 S14/2020|EPI ISL 422405|B.1.220|Ghana|2020-03-25	0.0001759115	Africa
Africa|hCoV-19/DRC/3453/2020|EPI ISL 447599|B.1.84|Democratic Republic of the Congo|2020-04-22	Africa|hCoV-19/Ghana/1659 S14/2020|EPI ISL 422405|B.1.220|Ghana|2020-03-25	0.0001406937	Africa
Africa|hCoV-19/DRC/3481/2020|EPI ISL 447600|B.1|Democratic Republic of the Congo|2020-04-22	Africa|hCoV-19/Ghana/1659 S14/2020|EPI ISL 422405|B.1.220|Ghana|2020-03-25	0.0000710181	Africa
Africa|hCoV-19/DRC/3482/2020|EPI ISL 447601|B.1|Democratic Republic of the Congo|2020-04-22	Africa|hCoV-19/Ghana/1659 S14/2020|EPI ISL 422405|B.1.220|Ghana|2020-03-25	0.0001059363	Africa
Africa|hCoV-19/DRC/3483/2020|EPI ISL 447602|B.1|Democratic Republic of the Congo|2020-04-22	Africa|hCoV-19/Ghana/1659 S14/2020|EPI ISL 422405|B.1.220|Ghana|2020-03-25	0.0000709249	Africa
Africa|hCoV-19/DRC/3490/2020|EPI ISL 447603|B.1|Democratic Republic of the Congo|2020-04-22	Africa|hCoV-19/Ghana/1659 S14/2020|EPI ISL 422405|B.1.220|Ghana|2020-03-25	0.0001055577	Africa
Africa|hCoV-19/DRC/3504/2020|EPI ISL 447604|B.1.149|Democratic Republic of the Congo|2020-04-23	Africa|hCoV-19/Ghana/1659 S14/2020|EPI ISL 422405|B.1.220|Ghana|2020-03-25	0.0001419022	Africa
Africa|hCoV-19/DRC/352/2020|EPI ISL 420850|B.1.5|Democratic Republic of the Congo|2020-03	Africa|hCoV-19/Ghana/1659 S14/2020|EPI ISL 422405|B.1.220|Ghana|2020-03-25	0.0000703577	Africa
Africa|hCoV-19/DRC/353/2020|EPI ISL 420843|B.1.5|Democratic Republic of the Congo|2020-03	Africa|hCoV-19/Ghana/1659 S14/2020|EPI ISL 422405|B.1.220|Ghana|2020-03-25	0.0000351456	Africa
Africa|hCoV-19/DRC/355/2020|EPI ISL 420844|B.1|Democratic Republic of the Congo|2020-03	Africa|hCoV-19/Ghana/1659 S14/2020|EPI ISL 422405|B.1.220|Ghana|2020-03-25	0.0000702285	Africa
Africa|hCoV-19/DRC/3552/2020|EPI ISL 447605|B.1.84|Democratic Republic of the Congo|2020-04-23	Africa|hCoV-19/Ghana/1659 S14/2020|EPI ISL 422405|B.1.220|Ghana|2020-03-25	0.0001412286	Africa
Africa|hCoV-19/DRC/3595/2020|EPI ISL 447606|B.1.5|Democratic Republic of the Congo|2020-04-23	Africa|hCoV-19/Ghana/1659 S14/2020|EPI ISL 422405|B.1.220|Ghana|2020-03-25	0.0000701595	Africa
Africa|hCoV-19/DRC/3632/2020|EPI ISL 447607|B.1.5|Democratic Republic of the Congo|2020-04-23	Africa|hCoV-19/Ghana/1659 S14/2020|EPI ISL 422405|B.1.220|Ghana|2020-03-25	0.0000703909	Africa
Africa|hCoV-19/DRC/3633/2020|EPI ISL 447230|B.1.5|Democratic Republic of the Congo|2020-04-23	Africa|hCoV-19/Ghana/1659 S14/2020|EPI ISL 422405|B.1.220|Ghana|2020-03-25	0.0000705323	Africa
Africa|hCoV-19/DRC/3653/2020|EPI ISL 447231|B.1.128|Democratic Republic of the Congo|2020-04-23	Africa|hCoV-19/Ghana/1659 S14/2020|EPI ISL 422405|B.1.220|Ghana|2020-03-25	0.0003168347	Africa
Africa|hCoV-19/DRC/3659/2020|EPI ISL 447232|B.1.128|Democratic Republic of the Congo|2020-04-23	Africa|hCoV-19/Ghana/1659 S14/2020|EPI ISL 422405|B.1.220|Ghana|2020-03-25	0.0003171360	Africa
Africa|hCoV-19/DRC/3661/2020|EPI ISL 447233|B.1.128|Democratic Republic of the Congo|2020-04-23	Africa|hCoV-19/Ghana/1659 S14/2020|EPI ISL 422405|B.1.220|Ghana|2020-03-25	0.0003170691	Africa
Africa|hCoV-19/DRC/3662/2020|EPI ISL 447234|B.1.128|Democratic Republic of the Congo|2020-04-23	Africa|hCoV-19/Ghana/1659 S14/2020|EPI ISL 422405|B.1.220|Ghana|2020-03-25	0.0003168348	Africa
Africa|hCoV-19/DRC/3664/2020|EPI ISL 447235|B.1.128|Democratic Republic of the Congo|2020-04-23	Africa|hCoV-19/Ghana/1659 S14/2020|EPI ISL 422405|B.1.220|Ghana|2020-03-25	0.0003168794	Africa
Africa|hCoV-19/DRC/3683/2020|EPI ISL 447236|B.1.5|Democratic Republic of the Congo|2020-04-24	Africa|hCoV-19/Ghana/1659 S14/2020|EPI ISL 422405|B.1.220|Ghana|2020-03-25	0.0001407971	Africa
Africa|hCoV-19/DRC/3688/2020|EPI ISL 447237|B.1.128|Democratic Republic of the Congo|2020-04-24	Africa|hCoV-19/Ghana/1659 S14/2020|EPI ISL 422405|B.1.220|Ghana|2020-03-25	0.0003158011	Africa
Africa|hCoV-19/DRC/376/2020|EPI ISL 420851|B.1.6|Democratic Republic of the Congo|2020-03-25	Africa|hCoV-19/Ghana/1659 S14/2020|EPI ISL 422405|B.1.220|Ghana|2020-03-25	0.0001403940	Africa
Africa|hCoV-19/DRC/3764/2020|EPI ISL 447238|B.1.84|Democratic Republic of the Congo|2020-04-24	Africa|hCoV-19/Ghana/1659 S14/2020|EPI ISL 422405|B.1.220|Ghana|2020-03-25	0.0001755110	Africa
Africa|hCoV-19/DRC/3768/2020|EPI ISL 447239|B.1.84|Democratic Republic of the Congo|2020-04-24	Africa|hCoV-19/Ghana/1659 S14/2020|EPI ISL 422405|B.1.220|Ghana|2020-03-25	0.0001407050	Africa
Africa|hCoV-19/DRC/3778/2020|EPI ISL 447240|B.1.128|Democratic Republic of the Congo|2020-04-24	Africa|hCoV-19/Ghana/1659 S14/2020|EPI ISL 422405|B.1.220|Ghana|2020-03-25	0.0003151708	Africa
Africa|hCoV-19/DRC/3787/2020|EPI ISL 447241|B.1|Democratic Republic of the Congo|2020-04-24	Africa|hCoV-19/Ghana/1659 S14/2020|EPI ISL 422405|B.1.220|Ghana|2020-03-25	0.0001059899	Africa
Africa|hCoV-19/DRC/3791/2020|EPI ISL 447242|B.1|Democratic Republic of the Congo|2020-04-24	Africa|hCoV-19/Ghana/1659 S14/2020|EPI ISL 422405|B.1.220|Ghana|2020-03-25	0.0001427602	Africa
Africa|hCoV-19/DRC/3803/2020|EPI ISL 447243|B.1|Democratic Republic of the Congo|2020-04-24	Africa|hCoV-19/Ghana/1659 S14/2020|EPI ISL 422405|B.1.220|Ghana|2020-03-25	0.0000708723	Africa
Africa|hCoV-19/DRC/3806/2020|EPI ISL 447244|B.1|Democratic Republic of the Congo|2020-04-24	Africa|hCoV-19/Ghana/1659 S14/2020|EPI ISL 422405|B.1.220|Ghana|2020-03-25	0.0000708647	Africa
Africa|hCoV-19/DRC/3827/2020|EPI ISL 447245|B.1|Democratic Republic of the Congo|2020-04-24	Africa|hCoV-19/Ghana/1659 S14/2020|EPI ISL 422405|B.1.220|Ghana|2020-03-25	0.0001759920	Africa
Africa|hCoV-19/DRC/3829/2020|EPI ISL 447246|B.1|Democratic Republic of the Congo|2020-04-24	Africa|hCoV-19/Ghana/1659 S14/2020|EPI ISL 422405|B.1.220|Ghana|2020-03-25	0.0001409593	Africa
Africa|hCoV-19/DRC/3834/2020|EPI ISL 447247|A|Democratic Republic of the Congo|2020-04-25	Africa|hCoV-19/Ghana/1659 S14/2020|EPI ISL 422405|B.1.220|Ghana|2020-03-25	0.0004960741	Africa
Africa|hCoV-19/DRC/3837/2020|EPI ISL 447248|B.1.128|Democratic Republic of the Congo|2020-04-25	Africa|hCoV-19/Ghana/1659 S14/2020|EPI ISL 422405|B.1.220|Ghana|2020-03-25	0.0003166676	Africa
Africa|hCoV-19/DRC/3841/2020|EPI ISL 447249|B.1.128|Democratic Republic of the Congo|2020-04-25	Africa|hCoV-19/Ghana/1659 S14/2020|EPI ISL 422405|B.1.220|Ghana|2020-03-25	0.0003510242	Africa
Africa|hCoV-19/DRC/3842/2020|EPI ISL 471396|B.1.128|Democratic Republic of the Congo|2020-04-25	Africa|hCoV-19/Ghana/1659 S14/2020|EPI ISL 422405|B.1.220|Ghana|2020-03-25	0.0003502132	Africa
Africa|hCoV-19/DRC/3846/2020|EPI ISL 471397|B.1.84|Democratic Republic of the Congo|2020-04-25	Africa|hCoV-19/Ghana/1659 S14/2020|EPI ISL 422405|B.1.220|Ghana|2020-03-25	0.0002100911	Africa
Africa|hCoV-19/DRC/3937/2020|EPI ISL 471398|B.1|Democratic Republic of the Congo|2020-04-25	Africa|hCoV-19/Ghana/1659 S14/2020|EPI ISL 422405|B.1.220|Ghana|2020-03-25	0.0001750722	Africa
Africa|hCoV-19/DRC/3941/2020|EPI ISL 471399|B.1.128|Democratic Republic of the Congo|2020-04-25	Africa|hCoV-19/Ghana/1659 S14/2020|EPI ISL 422405|B.1.220|Ghana|2020-03-25	0.0002816816	Africa
Africa|hCoV-19/DRC/3947/2020|EPI ISL 471400|B.1.214|Democratic Republic of the Congo|2020-04-25	Africa|hCoV-19/Ghana/1659 S14/2020|EPI ISL 422405|B.1.220|Ghana|2020-03-25	0.0001750643	Africa
Africa|hCoV-19/DRC/3949/2020|EPI ISL 471401|B.1.84|Democratic Republic of the Congo|2020-04-26	Africa|hCoV-19/Ghana/1659 S14/2020|EPI ISL 422405|B.1.220|Ghana|2020-03-25	0.0001050342	Africa
Africa|hCoV-19/DRC/396/2020|EPI ISL 420852|B.1.6|Democratic Republic of the Congo|2020-03-26	Africa|hCoV-19/Ghana/1659 S14/2020|EPI ISL 422405|B.1.220|Ghana|2020-03-25	0.0001052416	Africa
Africa|hCoV-19/DRC/397/2020|EPI ISL 420845|B.1.6|Democratic Republic of the Congo|2020-03-26	Africa|hCoV-19/Ghana/1659 S14/2020|EPI ISL 422405|B.1.220|Ghana|2020-03-25	0.0001050500	Africa
Africa|hCoV-19/DRC/400/2020|EPI ISL 420846|B.1.5|Democratic Republic of the Congo|2020-03	Africa|hCoV-19/Ghana/1659 S14/2020|EPI ISL 422405|B.1.220|Ghana|2020-03-25	0.0000702211	Africa
Africa|hCoV-19/DRC/4012/2020|EPI ISL 471402|B.1|Democratic Republic of the Congo|2020-04-26	Africa|hCoV-19/Ghana/1659 S14/2020|EPI ISL 422405|B.1.220|Ghana|2020-03-25	0.0001750722	Africa
Africa|hCoV-19/DRC/402/2020|EPI ISL 420853|B.1|Democratic Republic of the Congo|2020-03-26	Africa|hCoV-19/Ghana/1659 S14/2020|EPI ISL 422405|B.1.220|Ghana|2020-03-25	0.0001085183	Africa
Africa|hCoV-19/DRC/4020/2020|EPI ISL 471403|B.1.5|Democratic Republic of the Congo|2020-04-26	Africa|hCoV-19/Ghana/1659 S14/2020|EPI ISL 422405|B.1.220|Ghana|2020-03-25	0.0001400543	Africa
Africa|hCoV-19/DRC/4026/2020|EPI ISL 471404|B.1.84|Democratic Republic of the Congo|2020-04-27	Africa|hCoV-19/Ghana/1659 S14/2020|EPI ISL 422405|B.1.220|Ghana|2020-03-25	0.0001054216	Africa
Africa|hCoV-19/DRC/4060/2020|EPI ISL 471405|B.1|Democratic Republic of the Congo|2020-04-27	Africa|hCoV-19/Ghana/1659 S14/2020|EPI ISL 422405|B.1.220|Ghana|2020-03-25	0.0001750679	Africa
Africa|hCoV-19/DRC/4075/2020|EPI ISL 471406|B.1.214|Democratic Republic of the Congo|2020-04-27	Africa|hCoV-19/Ghana/1659 S14/2020|EPI ISL 422405|B.1.220|Ghana|2020-03-25	0.0002101006	Africa
Africa|hCoV-19/DRC/4084/2020|EPI ISL 471407|B.1.214|Democratic Republic of the Congo|2020-04-27	Africa|hCoV-19/Ghana/1659 S14/2020|EPI ISL 422405|B.1.220|Ghana|2020-03-25	0.0001750643	Africa
Africa|hCoV-19/DRC/4132/2020|EPI ISL 471408|B.1|Democratic Republic of the Congo|2020-04-27	Africa|hCoV-19/Ghana/1659 S14/2020|EPI ISL 422405|B.1.220|Ghana|2020-03-25	0.0002100859	Africa
Africa|hCoV-19/DRC/4141/2020|EPI ISL 471409|B.1.128|Democratic Republic of the Congo|2020-04-27	Africa|hCoV-19/Ghana/1659 S14/2020|EPI ISL 422405|B.1.220|Ghana|2020-03-25	0.0003151708	Africa
Africa|hCoV-19/DRC/4145/2020|EPI ISL 471410|B.1|Democratic Republic of the Congo|2020-04-27	Africa|hCoV-19/Ghana/1659 S14/2020|EPI ISL 422405|B.1.220|Ghana|2020-03-25	0.0001050341	Africa
Africa|hCoV-19/DRC/4194/2020|EPI ISL 471414|B.1.5|Democratic Republic of the Congo|2020-04-28	Africa|hCoV-19/Ghana/1659 S14/2020|EPI ISL 422405|B.1.220|Ghana|2020-03-25	0.0001750679	Africa
Africa|hCoV-19/DRC/4250/2020|EPI ISL 471415|B.1.1.1|Democratic Republic of the Congo|2020-04-28	Africa|hCoV-19/Ghana/1659 S14/2020|EPI ISL 422405|B.1.220|Ghana|2020-03-25	0.0004202852	Africa
Africa|hCoV-19/DRC/4279/2020|EPI ISL 514114|B.1|Democratic Republic of the Congo|2020-04-28	Africa|hCoV-19/Ghana/1659 S14/2020|EPI ISL 422405|B.1.220|Ghana|2020-03-25	0.0002464105	Africa
Africa|hCoV-19/DRC/4282/2020|EPI ISL 514103|B.1.128|Democratic Republic of the Congo|2020-04-08	Africa|hCoV-19/Ghana/1659 S14/2020|EPI ISL 422405|B.1.220|Ghana|2020-03-25	0.0002816051	Africa
Africa|hCoV-19/DRC/4284/2020|EPI ISL 514115|B.1.128|Democratic Republic of the Congo|2020-04-28	Africa|hCoV-19/Ghana/1659 S14/2020|EPI ISL 422405|B.1.220|Ghana|2020-03-25	0.0002816250	Africa
Africa|hCoV-19/DRC/431/2020|EPI ISL 420847|B.1.147|Democratic Republic of the Congo|2020-03-26	Africa|hCoV-19/Ghana/1659 S14/2020|EPI ISL 422405|B.1.220|Ghana|2020-03-25	0.0001051998	Africa
Africa|hCoV-19/DRC/4418/2020|EPI ISL 496506|B.1.128|Democratic Republic of the Congo|2020-04-29	Africa|hCoV-19/Ghana/1659 S14/2020|EPI ISL 422405|B.1.220|Ghana|2020-03-25	0.0003168460	Africa
Africa|hCoV-19/DRC/4422/2020|EPI ISL 496507|B.1.128|Democratic Republic of the Congo|2020-04-29	Africa|hCoV-19/Ghana/1659 S14/2020|EPI ISL 422405|B.1.220|Ghana|2020-03-25	0.0002836414	Africa
Africa|hCoV-19/DRC/4427/2020|EPI ISL 496508|B.1.128|Democratic Republic of the Congo|2020-04-29	Africa|hCoV-19/Ghana/1659 S14/2020|EPI ISL 422405|B.1.220|Ghana|2020-03-25	0.0002851471	Africa
Africa|hCoV-19/DRC/4429/2020|EPI ISL 513589|B.1.128|Democratic Republic of the Congo|2020-04-29	Africa|hCoV-19/Ghana/1659 S14/2020|EPI ISL 422405|B.1.220|Ghana|2020-03-25	0.0002851472	Africa
Africa|hCoV-19/DRC/4430/2020|EPI ISL 496509|B.1.128|Democratic Republic of the Congo|2020-04-29	Africa|hCoV-19/Ghana/1659 S14/2020|EPI ISL 422405|B.1.220|Ghana|2020-03-25	0.0002818923	Africa
Africa|hCoV-19/DRC/4437/2020|EPI ISL 513590|B.1.128|Democratic Republic of the Congo|2020-05-02	Africa|hCoV-19/Ghana/1659 S14/2020|EPI ISL 422405|B.1.220|Ghana|2020-03-25	0.0003207973	Africa
Africa|hCoV-19/DRC/4442/2020|EPI ISL 496510|B.1.128|Democratic Republic of the Congo|2020-04-29	Africa|hCoV-19/Ghana/1659 S14/2020|EPI ISL 422405|B.1.220|Ghana|2020-03-25	0.0002836209	Africa
Africa|hCoV-19/DRC/4444/2020|EPI ISL 514104|B.1.128|Democratic Republic of the Congo|2020-04-29	Africa|hCoV-19/Ghana/1659 S14/2020|EPI ISL 422405|B.1.220|Ghana|2020-03-25	0.0002816246	Africa
Africa|hCoV-19/DRC/445/2020|EPI ISL 420848|B.1|Democratic Republic of the Congo|2020-03	Africa|hCoV-19/Ghana/1659 S14/2020|EPI ISL 422405|B.1.220|Ghana|2020-03-25	0.0000717661	Africa
Africa|hCoV-19/DRC/4501/2020|EPI ISL 513591|B.1.5|Democratic Republic of the Congo|2020-05-30	Africa|hCoV-19/Ghana/1659 S14/2020|EPI ISL 422405|B.1.220|Ghana|2020-03-25	0.0000712774	Africa
Africa|hCoV-19/DRC/4516/2020|EPI ISL 487192|B.1.1.275|Democratic Republic of the Congo|2020-04-28	Africa|hCoV-19/Ghana/1659 S14/2020|EPI ISL 422405|B.1.220|Ghana|2020-03-25	0.0002457537	Africa
Africa|hCoV-19/DRC/4524/2020|EPI ISL 513597|A|Democratic Republic of the Congo|2020-04-30	Africa|hCoV-19/Ghana/1659 S14/2020|EPI ISL 422405|B.1.220|Ghana|2020-03-25	0.0004909899	Africa
Africa|hCoV-19/DRC/4541/2020|EPI ISL 513598|B.1|Democratic Republic of the Congo|2020-04-30	Africa|hCoV-19/Ghana/1659 S14/2020|EPI ISL 422405|B.1.220|Ghana|2020-03-25	0.0001400641	Africa
Africa|hCoV-19/DRC/4551/2020|EPI ISL 513599|B.1.178|Democratic Republic of the Congo|2020-04-30	Africa|hCoV-19/Ghana/1659 S14/2020|EPI ISL 422405|B.1.220|Ghana|2020-03-25	0.0002457482	Africa
Africa|hCoV-19/DRC/4561/2020|EPI ISL 513600|B.1|Democratic Republic of the Congo|2020-04-30	Africa|hCoV-19/Ghana/1659 S14/2020|EPI ISL 422405|B.1.220|Ghana|2020-03-25	0.0001400451	Africa
Africa|hCoV-19/DRC/4562/2020|EPI ISL 513601|B.1.214|Democratic Republic of the Congo|2020-04-30	Africa|hCoV-19/Ghana/1659 S14/2020|EPI ISL 422405|B.1.220|Ghana|2020-03-25	0.0001750722	Africa
Africa|hCoV-19/DRC/4568/2020|EPI ISL 513602|B.1|Democratic Republic of the Congo|2020-04-30	Africa|hCoV-19/Ghana/1659 S14/2020|EPI ISL 422405|B.1.220|Ghana|2020-03-25	0.0001414312	Africa
Africa|hCoV-19/DRC/4578/2020|EPI ISL 513603|B.1|Democratic Republic of the Congo|2020-04-30	Africa|hCoV-19/Ghana/1659 S14/2020|EPI ISL 422405|B.1.220|Ghana|2020-03-25	0.0001767491	Africa
Africa|hCoV-19/DRC/4613/2020|EPI ISL 513604|B.1.214|Democratic Republic of the Congo|2020-04-30	Africa|hCoV-19/Ghana/1659 S14/2020|EPI ISL 422405|B.1.220|Ghana|2020-03-25	0.0002103635	Africa
Africa|hCoV-19/DRC/4614/2020|EPI ISL 513605|B.1|Democratic Republic of the Congo|2020-04-30	Africa|hCoV-19/Ghana/1659 S14/2020|EPI ISL 422405|B.1.220|Ghana|2020-03-25	0.0003151772	Africa
Africa|hCoV-19/DRC/4631/2020|EPI ISL 513606|B.1.5|Democratic Republic of the Congo|2020-04-30	Africa|hCoV-19/Ghana/1659 S14/2020|EPI ISL 422405|B.1.220|Ghana|2020-03-25	0.0002801586	Africa
Africa|hCoV-19/DRC/4633/2020|EPI ISL 513607|B.1.128|Democratic Republic of the Congo|2020-04-30	Africa|hCoV-19/Ghana/1659 S14/2020|EPI ISL 422405|B.1.220|Ghana|2020-03-25	0.0003502131	Africa
Africa|hCoV-19/DRC/4642/2020|EPI ISL 513608|B.1.128|Democratic Republic of the Congo|2020-04-30	Africa|hCoV-19/Ghana/1659 S14/2020|EPI ISL 422405|B.1.220|Ghana|2020-03-25	0.0003501972	Africa
Africa|hCoV-19/DRC/4647/2020|EPI ISL 513609|B.1.128|Democratic Republic of the Congo|2020-04-30	Africa|hCoV-19/Ghana/1659 S14/2020|EPI ISL 422405|B.1.220|Ghana|2020-03-25	0.0003151708	Africa
Africa|hCoV-19/DRC/4653/2020|EPI ISL 513610|B.1.128|Democratic Republic of the Congo|2020-04-30	Africa|hCoV-19/Ghana/1659 S14/2020|EPI ISL 422405|B.1.220|Ghana|2020-03-25	0.0003502340	Africa
Africa|hCoV-19/DRC/4681/2020|EPI ISL 514116|B.1.128|Democratic Republic of the Congo|2020-04-30	Africa|hCoV-19/Ghana/1659 S14/2020|EPI ISL 422405|B.1.220|Ghana|2020-03-25	0.0002822609	Africa
Africa|hCoV-19/DRC/4683/2020|EPI ISL 514105|B.1.5|Democratic Republic of the Congo|2020-04-30	Africa|hCoV-19/Ghana/1659 S14/2020|EPI ISL 422405|B.1.220|Ghana|2020-03-25	0.0002113638	Africa
Africa|hCoV-19/DRC/4685/2020|EPI ISL 514106|B.1.128|Democratic Republic of the Congo|2020-04-30	Africa|hCoV-19/Ghana/1659 S14/2020|EPI ISL 422405|B.1.220|Ghana|2020-03-25	0.0003516835	Africa
Africa|hCoV-19/DRC/4690/2020|EPI ISL 514117|B.1.128|Democratic Republic of the Congo|2020-04-30	Africa|hCoV-19/Ghana/1659 S14/2020|EPI ISL 422405|B.1.220|Ghana|2020-03-25	0.0003170356	Africa
Africa|hCoV-19/DRC/4693/2020|EPI ISL 514118|B.1.128|Democratic Republic of the Congo|2020-04-30	Africa|hCoV-19/Ghana/1659 S14/2020|EPI ISL 422405|B.1.220|Ghana|2020-03-25	0.0003163672	Africa
Africa|hCoV-19/DRC/4694/2020|EPI ISL 514107|B.1.128|Democratic Republic of the Congo|2020-04-30	Africa|hCoV-19/Ghana/1659 S14/2020|EPI ISL 422405|B.1.220|Ghana|2020-03-25	0.0003175949	Africa
Africa|hCoV-19/DRC/4720/2020|EPI ISL 514108|B.1.84|Democratic Republic of the Congo|2020-05-01	Africa|hCoV-19/Ghana/1659 S14/2020|EPI ISL 422405|B.1.220|Ghana|2020-03-25	0.0001761036	Africa
Africa|hCoV-19/DRC/4785/2020|EPI ISL 514119|B.1.84|Democratic Republic of the Congo|2020-05-01	Africa|hCoV-19/Ghana/1659 S14/2020|EPI ISL 422405|B.1.220|Ghana|2020-03-25	0.0003164005	Africa
Africa|hCoV-19/DRC/5019/2020|EPI ISL 496511|B.1|Democratic Republic of the Congo|2020-05-02	Africa|hCoV-19/Ghana/1659 S14/2020|EPI ISL 422405|B.1.220|Ghana|2020-03-25	0.0002166718	Africa
Africa|hCoV-19/DRC/5094/2020|EPI ISL 496491|B.1.84|Democratic Republic of the Congo|2020-05-02	Africa|hCoV-19/Ghana/1659 S14/2020|EPI ISL 422405|B.1.220|Ghana|2020-03-25	0.0001763898	Africa
Africa|hCoV-19/DRC/5186/2020|EPI ISL 496512|B.1|Democratic Republic of the Congo|2020-05-03	Africa|hCoV-19/Ghana/1659 S14/2020|EPI ISL 422405|B.1.220|Ghana|2020-03-25	0.0001779789	Africa
Africa|hCoV-19/DRC/5187/2020|EPI ISL 513619|B.1|Democratic Republic of the Congo|2020-05-03	Africa|hCoV-19/Ghana/1659 S14/2020|EPI ISL 422405|B.1.220|Ghana|2020-03-25	0.0001773792	Africa
Africa|hCoV-19/DRC/5205/2020|EPI ISL 487365|B.1.1.275|Democratic Republic of the Congo|2020-05-01	Africa|hCoV-19/Ghana/1659 S14/2020|EPI ISL 422405|B.1.220|Ghana|2020-03-25	0.0002808902	Africa
Africa|hCoV-19/DRC/521/2020|EPI ISL 420854|B.1.5|Democratic Republic of the Congo|2020-03-25	Africa|hCoV-19/Ghana/1659 S14/2020|EPI ISL 422405|B.1.220|Ghana|2020-03-25	0.0000351296	Africa
Africa|hCoV-19/DRC/5210/2020|EPI ISL 487369|B.1.1.275|Democratic Republic of the Congo|2020-05-01	Africa|hCoV-19/Ghana/1659 S14/2020|EPI ISL 422405|B.1.220|Ghana|2020-03-25	0.0002820657	Africa
Africa|hCoV-19/DRC/523/2020|EPI ISL 420849|B.1.1.1|Democratic Republic of the Congo|2020-03-28	Africa|hCoV-19/Ghana/1659 S14/2020|EPI ISL 422405|B.1.220|Ghana|2020-03-25	0.0003161349	Africa
Africa|hCoV-19/DRC/5240/2020|EPI ISL 496492|B.1|Democratic Republic of the Congo|2020-05-03	Africa|hCoV-19/Ghana/1659 S14/2020|EPI ISL 422405|B.1.220|Ghana|2020-03-25	0.0000704486	Africa
Africa|hCoV-19/DRC/5377/2020|EPI ISL 496513|B.1|Democratic Republic of the Congo|2020-05-04	Africa|hCoV-19/Ghana/1659 S14/2020|EPI ISL 422405|B.1.220|Ghana|2020-03-25	0.0001408883	Africa
Africa|hCoV-19/DRC/5538/2020|EPI ISL 514120|B.1|Democratic Republic of the Congo|2020-05-05	Africa|hCoV-19/Ghana/1659 S14/2020|EPI ISL 422405|B.1.220|Ghana|2020-03-25	0.0001417032	Africa
Africa|hCoV-19/DRC/5651/2020|EPI ISL 496493|B.1.1.1|Democratic Republic of the Congo|2020-05-06	Africa|hCoV-19/Ghana/1659 S14/2020|EPI ISL 422405|B.1.220|Ghana|2020-03-25	0.0003564760	Africa
Africa|hCoV-19/DRC/5705/2020|EPI ISL 496494|B.1.84|Democratic Republic of the Congo|2020-05-06	Africa|hCoV-19/Ghana/1659 S14/2020|EPI ISL 422405|B.1.220|Ghana|2020-03-25	0.0001439758	Africa
Africa|hCoV-19/DRC/5735/2020|EPI ISL 496495|B.1.214|Democratic Republic of the Congo|2020-05-06	Africa|hCoV-19/Ghana/1659 S14/2020|EPI ISL 422405|B.1.220|Ghana|2020-03-25	0.0001432734	Africa
Africa|hCoV-19/DRC/5815/2020|EPI ISL 495629|B.1.214|Democratic Republic of the Congo|2020-05-06	Africa|hCoV-19/Ghana/1659 S14/2020|EPI ISL 422405|B.1.220|Ghana|2020-03-25	0.0002150525	Africa
Africa|hCoV-19/DRC/5907/2020|EPI ISL 496496|B.1.84|Democratic Republic of the Congo|2020-05-07	Africa|hCoV-19/Ghana/1659 S14/2020|EPI ISL 422405|B.1.220|Ghana|2020-03-25	0.0002517995	Africa
Africa|hCoV-19/DRC/5913/2020|EPI ISL 496497|B.1|Democratic Republic of the Congo|2020-05-07	Africa|hCoV-19/Ghana/1659 S14/2020|EPI ISL 422405|B.1.220|Ghana|2020-03-25	0.0002135699	Africa
Africa|hCoV-19/DRC/5927/2020|EPI ISL 496498|B.1.9|Democratic Republic of the Congo|2020-05-07	Africa|hCoV-19/Ghana/1659 S14/2020|EPI ISL 422405|B.1.220|Ghana|2020-03-25	0.0004984490	Africa
Africa|hCoV-19/DRC/5957/2020|EPI ISL 496499|B.1.5|Democratic Republic of the Congo|2020-05-07	Africa|hCoV-19/Ghana/1659 S14/2020|EPI ISL 422405|B.1.220|Ghana|2020-03-25	0.0000351431	Africa
Africa|hCoV-19/DRC/5964/2020|EPI ISL 496500|B.1.178|Democratic Republic of the Congo|2020-05-07	Africa|hCoV-19/Ghana/1659 S14/2020|EPI ISL 422405|B.1.220|Ghana|2020-03-25	0.0000726772	Africa
Africa|hCoV-19/DRC/5996/2020|EPI ISL 496514|B.1.84|Democratic Republic of the Congo|2020-05-08	Africa|hCoV-19/Ghana/1659 S14/2020|EPI ISL 422405|B.1.220|Ghana|2020-03-25	0.0001779719	Africa
Africa|hCoV-19/DRC/6026/2020|EPI ISL 513622|B.1.1.1|Democratic Republic of the Congo|2020-05-08	Africa|hCoV-19/Ghana/1659 S14/2020|EPI ISL 422405|B.1.220|Ghana|2020-03-25	0.0004304793	Africa
Africa|hCoV-19/DRC/6143/2020|EPI ISL 496515|B.1|Democratic Republic of the Congo|2020-05-08	Africa|hCoV-19/Ghana/1659 S14/2020|EPI ISL 422405|B.1.220|Ghana|2020-03-25	0.0001069199	Africa
Africa|hCoV-19/DRC/6151/2020|EPI ISL 513620|B.1.214|Democratic Republic of the Congo|2020-05-08	Africa|hCoV-19/Ghana/1659 S14/2020|EPI ISL 422405|B.1.220|Ghana|2020-03-25	0.0002140470	Africa
Africa|hCoV-19/DRC/6163/2020|EPI ISL 513623|B.1.214|Democratic Republic of the Congo|2020-05-08	Africa|hCoV-19/Ghana/1659 S14/2020|EPI ISL 422405|B.1.220|Ghana|2020-03-25	0.0002157175	Africa
Africa|hCoV-19/DRC/6203/2020|EPI ISL 514109|B.1|Democratic Republic of the Congo|2020-05-09	Africa|hCoV-19/Ghana/1659 S14/2020|EPI ISL 422405|B.1.220|Ghana|2020-03-25	0.0002819287	Africa
Africa|hCoV-19/DRC/6209/2020|EPI ISL 514110|B.1.84|Democratic Republic of the Congo|2020-05-09	Africa|hCoV-19/Ghana/1659 S14/2020|EPI ISL 422405|B.1.220|Ghana|2020-03-25	0.0001408041	Africa
Africa|hCoV-19/DRC/6227/2020|EPI ISL 514121|B.1.84|Democratic Republic of the Congo|2020-05-09	Africa|hCoV-19/Ghana/1659 S14/2020|EPI ISL 422405|B.1.220|Ghana|2020-03-25	0.0001407941	Africa
Africa|hCoV-19/DRC/6313/2020|EPI ISL 496516|B.1.84|Democratic Republic of the Congo|2020-05-09	Africa|hCoV-19/Ghana/1659 S14/2020|EPI ISL 422405|B.1.220|Ghana|2020-03-25	0.0002168841	Africa
Africa|hCoV-19/DRC/6338/2020|EPI ISL 495630|B.1|Democratic Republic of the Congo|2020-05-09	Africa|hCoV-19/Ghana/1659 S14/2020|EPI ISL 422405|B.1.220|Ghana|2020-03-25	0.0001788492	Africa
Africa|hCoV-19/DRC/6341/2020|EPI ISL 495631|B.1|Democratic Republic of the Congo|2020-05-09	Africa|hCoV-19/Ghana/1659 S14/2020|EPI ISL 422405|B.1.220|Ghana|2020-03-25	0.0002520864	Africa
Africa|hCoV-19/DRC/6342/2020|EPI ISL 495632|B.1|Democratic Republic of the Congo|2020-05-09	Africa|hCoV-19/Ghana/1659 S14/2020|EPI ISL 422405|B.1.220|Ghana|2020-03-25	0.0002138594	Africa
Africa|hCoV-19/DRC/6361/2020|EPI ISL 495633|B.1|Democratic Republic of the Congo|2020-05-09	Africa|hCoV-19/Ghana/1659 S14/2020|EPI ISL 422405|B.1.220|Ghana|2020-03-25	0.0001082522	Africa
Africa|hCoV-19/DRC/6380/2020|EPI ISL 513611|B.1.1.275|Democratic Republic of the Congo|2020-05-04	Africa|hCoV-19/Ghana/1659 S14/2020|EPI ISL 422405|B.1.220|Ghana|2020-03-25	0.0002814431	Africa
Africa|hCoV-19/DRC/6384/2020|EPI ISL 513612|B.1.1.275|Democratic Republic of the Congo|2020-05-07	Africa|hCoV-19/Ghana/1659 S14/2020|EPI ISL 422405|B.1.220|Ghana|2020-03-25	0.0002472905	Africa
Africa|hCoV-19/DRC/6386/2020|EPI ISL 513613|B.1.1.275|Democratic Republic of the Congo|2020-05-07	Africa|hCoV-19/Ghana/1659 S14/2020|EPI ISL 422405|B.1.220|Ghana|2020-03-25	0.0002452891	Africa
Africa|hCoV-19/DRC/6389/2020|EPI ISL 513614|B.1.84|Democratic Republic of the Congo|2020-05-07	Africa|hCoV-19/Ghana/1659 S14/2020|EPI ISL 422405|B.1.220|Ghana|2020-03-25	0.0002469528	Africa
Africa|hCoV-19/DRC/6390/2020|EPI ISL 513615|B.1.1.275|Democratic Republic of the Congo|2020-05-04	Africa|hCoV-19/Ghana/1659 S14/2020|EPI ISL 422405|B.1.220|Ghana|2020-03-25	0.0003509320	Africa
Africa|hCoV-19/DRC/6392/2020|EPI ISL 513616|B.1|Democratic Republic of the Congo|2020-05-04	Africa|hCoV-19/Ghana/1659 S14/2020|EPI ISL 422405|B.1.220|Ghana|2020-03-25	0.0001052095	Africa
Africa|hCoV-19/DRC/6395/2020|EPI ISL 513617|B.1.1.275|Democratic Republic of the Congo|2020-05-07	Africa|hCoV-19/Ghana/1659 S14/2020|EPI ISL 422405|B.1.220|Ghana|2020-03-25	0.0003852788	Africa
Africa|hCoV-19/DRC/6398/2020|EPI ISL 513618|B.1.1.275|Democratic Republic of the Congo|2020-05-07	Africa|hCoV-19/Ghana/1659 S14/2020|EPI ISL 422405|B.1.220|Ghana|2020-03-25	0.0002801597	Africa
Africa|hCoV-19/DRC/6724/2020|EPI ISL 495634|B.1|Democratic Republic of the Congo|2020-05-11	Africa|hCoV-19/Ghana/1659 S14/2020|EPI ISL 422405|B.1.220|Ghana|2020-03-25	0.0002112045	Africa
Africa|hCoV-19/DRC/6743/2020|EPI ISL 495635|B.1.149|Democratic Republic of the Congo|2020-05-11	Africa|hCoV-19/Ghana/1659 S14/2020|EPI ISL 422405|B.1.220|Ghana|2020-03-25	0.0001435193	Africa
Africa|hCoV-19/DRC/6783/2020|EPI ISL 496501|B.1.149|Democratic Republic of the Congo|2020-05-11	Africa|hCoV-19/Ghana/1659 S14/2020|EPI ISL 422405|B.1.220|Ghana|2020-03-25	0.0001785746	Africa
Africa|hCoV-19/DRC/6784/2020|EPI ISL 495636|B.1|Democratic Republic of the Congo|2020-05-11	Africa|hCoV-19/Ghana/1659 S14/2020|EPI ISL 422405|B.1.220|Ghana|2020-03-25	0.0001054140	Africa
Africa|hCoV-19/DRC/6786/2020|EPI ISL 495637|B.1.178|Democratic Republic of the Congo|2020-05-11	Africa|hCoV-19/Ghana/1659 S14/2020|EPI ISL 422405|B.1.220|Ghana|2020-03-25	0.0001761178	Africa
Africa|hCoV-19/DRC/6791/2020|EPI ISL 495638|B.1.178|Democratic Republic of the Congo|2020-05-11	Africa|hCoV-19/Ghana/1659 S14/2020|EPI ISL 422405|B.1.220|Ghana|2020-03-25	0.0001407970	Africa
Africa|hCoV-19/DRC/6792/2020|EPI ISL 495639|B.1|Democratic Republic of the Congo|2020-05-11	Africa|hCoV-19/Ghana/1659 S14/2020|EPI ISL 422405|B.1.220|Ghana|2020-03-25	0.0001086038	Africa
Africa|hCoV-19/DRC/6801/2020|EPI ISL 514111|B.1|Democratic Republic of the Congo|2020-05-11	Africa|hCoV-19/Ghana/1659 S14/2020|EPI ISL 422405|B.1.220|Ghana|2020-03-25	0.0003172588	Africa
Africa|hCoV-19/DRC/6853/2020|EPI ISL 496502|B.1.214|Democratic Republic of the Congo|2020-05-11	Africa|hCoV-19/Ghana/1659 S14/2020|EPI ISL 422405|B.1.220|Ghana|2020-03-25	0.0001418457	Africa
Africa|hCoV-19/DRC/6854/2020|EPI ISL 496503|B.1|Democratic Republic of the Congo|2020-05-11	Africa|hCoV-19/Ghana/1659 S14/2020|EPI ISL 422405|B.1.220|Ghana|2020-03-25	0.0002865830	Africa
Africa|hCoV-19/DRC/6875/2020|EPI ISL 496504|B.1|Democratic Republic of the Congo|2020-05-11	Africa|hCoV-19/Ghana/1659 S14/2020|EPI ISL 422405|B.1.220|Ghana|2020-03-25	0.0001055996	Africa
Africa|hCoV-19/DRC/7042/2020|EPI ISL 513592|B.1.214|Democratic Republic of the Congo|2020-05-12	Africa|hCoV-19/Ghana/1659 S14/2020|EPI ISL 422405|B.1.220|Ghana|2020-03-25	0.0001761185	Africa
Africa|hCoV-19/DRC/7061/2020|EPI ISL 513593|B.1|Democratic Republic of the Congo|2020-05-12	Africa|hCoV-19/Ghana/1659 S14/2020|EPI ISL 422405|B.1.220|Ghana|2020-03-25	0.0001073589	Africa
Africa|hCoV-19/DRC/7140/2020|EPI ISL 513594|B.1.214|Democratic Republic of the Congo|2020-05-12	Africa|hCoV-19/Ghana/1659 S14/2020|EPI ISL 422405|B.1.220|Ghana|2020-03-25	0.0002831800	Africa
Africa|hCoV-19/DRC/7200/2020|EPI ISL 514112|B.1|Democratic Republic of the Congo|2020-05-13	Africa|hCoV-19/Ghana/1659 S14/2020|EPI ISL 422405|B.1.220|Ghana|2020-03-25	0.0002451162	Africa
Africa|hCoV-19/DRC/7211/2020|EPI ISL 514122|B.1.149|Democratic Republic of the Congo|2020-05-13	Africa|hCoV-19/Ghana/1659 S14/2020|EPI ISL 422405|B.1.220|Ghana|2020-03-25	0.0002460727	Africa
Africa|hCoV-19/DRC/7248/2020|EPI ISL 514123|B.1|Democratic Republic of the Congo|2020-05-13	Africa|hCoV-19/Ghana/1659 S14/2020|EPI ISL 422405|B.1.220|Ghana|2020-03-25	0.0001425613	Africa
Africa|hCoV-19/DRC/7255/2020|EPI ISL 514124|B.1.149|Democratic Republic of the Congo|2020-05-13	Africa|hCoV-19/Ghana/1659 S14/2020|EPI ISL 422405|B.1.220|Ghana|2020-03-25	0.0002468294	Africa
Africa|hCoV-19/DRC/73/2020|EPI ISL 417941|B.1.178|Democratic Republic of the Congo|2020-03-18	Africa|hCoV-19/Ghana/1659 S14/2020|EPI ISL 422405|B.1.220|Ghana|2020-03-25	0.0000702253	Africa
Africa|hCoV-19/DRC/7386/2020|EPI ISL 513595|B.1.5|Democratic Republic of the Congo|2020-05-14	Africa|hCoV-19/Ghana/1659 S14/2020|EPI ISL 422405|B.1.220|Ghana|2020-03-25	0.0000712776	Africa
Africa|hCoV-19/DRC/7430/2020|EPI ISL 496517|B.1.1.1|Democratic Republic of the Congo|2020-05-14	Africa|hCoV-19/Ghana/1659 S14/2020|EPI ISL 422405|B.1.220|Ghana|2020-03-25	0.0005466702	Africa
Africa|hCoV-19/DRC/7434/2020|EPI ISL 513621|B.1.1.1|Democratic Republic of the Congo|2020-05-14	Africa|hCoV-19/Ghana/1659 S14/2020|EPI ISL 422405|B.1.220|Ghana|2020-03-25	0.0005417942	Africa
Africa|hCoV-19/DRC/7471/2020|EPI ISL 513596|B.1.214|Democratic Republic of the Congo|2020-05-14	Africa|hCoV-19/Ghana/1659 S14/2020|EPI ISL 422405|B.1.220|Ghana|2020-03-25	0.0002820347	Africa
Africa|hCoV-19/DRC/7488/2020|EPI ISL 514113|B.1.1|Democratic Republic of the Congo|2020-05-14	Africa|hCoV-19/Ghana/1659 S14/2020|EPI ISL 422405|B.1.220|Ghana|2020-03-25	0.0002110716	Africa
Africa|hCoV-19/DRC/7713/2020|EPI ISL 495640|B.1|Democratic Republic of the Congo|2020-05-14	Africa|hCoV-19/Ghana/1659 S14/2020|EPI ISL 422405|B.1.220|Ghana|2020-03-25	0.0003208267	Africa
Africa|hCoV-19/DRC/7864/2020|EPI ISL 496505|B.1.214|Democratic Republic of the Congo|2020-05-15	Africa|hCoV-19/Ghana/1659 S14/2020|EPI ISL 422405|B.1.220|Ghana|2020-03-25	0.0002490643	Africa
Africa|hCoV-19/DRC/7920/2020|EPI ISL 495641|B.1|Democratic Republic of the Congo|2020-05-15	Africa|hCoV-19/Ghana/1659 S14/2020|EPI ISL 422405|B.1.220|Ghana|2020-03-25	0.0002466444	Africa
Africa|hCoV-19/DRC/80/2020|EPI ISL 417942|B.1.178|Democratic Republic of the Congo|2020-03-18	Africa|hCoV-19/Ghana/1659 S14/2020|EPI ISL 422405|B.1.220|Ghana|2020-03-25	0.0000703290	Africa
Africa|hCoV-19/DRC/8018/2020|EPI ISL 514125|B.1.5|Democratic Republic of the Congo|2020-05-15	Africa|hCoV-19/Ghana/1659 S14/2020|EPI ISL 422405|B.1.220|Ghana|2020-03-25	0.0002513110	Africa
Africa|hCoV-19/DRC/81/2020|EPI ISL 417944|B.1.9|Democratic Republic of the Congo|2020-03-18	Africa|hCoV-19/Ghana/1659 S14/2020|EPI ISL 422405|B.1.220|Ghana|2020-03-25	0.0002464047	Africa
Africa|hCoV-19/DRC/82/2020|EPI ISL 417946|B.1.5|Democratic Republic of the Congo|2020-03-18	Africa|hCoV-19/Ghana/1659 S14/2020|EPI ISL 422405|B.1.220|Ghana|2020-03-25	0.0000350090	Africa
Africa|hCoV-19/DRC/94/2020|EPI ISL 417947|B.1|Democratic Republic of the Congo|2020-03-19	Africa|hCoV-19/Ghana/1659 S14/2020|EPI ISL 422405|B.1.220|Ghana|2020-03-25	0.0000700522	Africa
Africa|hCoV-19/DRC/998/2020|EPI ISL 429254|B.1|Democratic Republic of the Congo|2020-04-03	Africa|hCoV-19/Ghana/1659 S14/2020|EPI ISL 422405|B.1.220|Ghana|2020-03-25	0.0001081507	Africa
Africa|hCoV-19/DRC/KN-0038/2020|EPI ISL 417434|B.1.128|Democratic Republic of the Congo|2020-03-14	Africa|hCoV-19/Ghana/1659 S14/2020|EPI ISL 422405|B.1.220|Ghana|2020-03-25	0.0002506634	Africa
Africa|hCoV-19/DRC/KN-0054/2020|EPI ISL 417437|B.1.178|Democratic Republic of the Congo|2020-03-17	Africa|hCoV-19/Ghana/1659 S14/2020|EPI ISL 422405|B.1.220|Ghana|2020-03-25	0.0001051641	Africa
Africa|hCoV-19/DRC/KN-0058/2020|EPI ISL 417438|B.1|Democratic Republic of the Congo|2020-03-17	Africa|hCoV-19/Ghana/1659 S14/2020|EPI ISL 422405|B.1.220|Ghana|2020-03-25	0.0000706734	Africa
Africa|hCoV-19/DRC/KN-0060/2020|EPI ISL 417440|B.1|Democratic Republic of the Congo|2020-03-17	Africa|hCoV-19/Ghana/1659 S14/2020|EPI ISL 422405|B.1.220|Ghana|2020-03-25	0.0001754258	Africa
Africa|hCoV-19/DRC/KN-0070/2020|EPI ISL 417441|B.1.178|Democratic Republic of the Congo|2020-03-17	Africa|hCoV-19/Ghana/1659 S14/2020|EPI ISL 422405|B.1.220|Ghana|2020-03-25	0.0000717774	Africa
Africa|hCoV-19/DRC/KN-0072/2020|EPI ISL 417442|B.1.178|Democratic Republic of the Congo|2020-03-18	Africa|hCoV-19/Ghana/1659 S14/2020|EPI ISL 422405|B.1.220|Ghana|2020-03-25	0.0000703809	Africa
Africa|hCoV-19/DRC/KN-13/2020|EPI ISL 414647|B.1|Democratic Republic of the Congo|2020-03-09	Africa|hCoV-19/Ghana/1659 S14/2020|EPI ISL 422405|B.1.220|Ghana|2020-03-25	0.0001422928	Africa
Africa|hCoV-19/Egypt/Army-MCL001/2020|EPI ISL 510526|B.1|Egypt|2020-06-01	Africa|hCoV-19/Ghana/1659 S14/2020|EPI ISL 422405|B.1.220|Ghana|2020-03-25	0.0002801456	Africa
Africa|hCoV-19/Egypt/C-CU001a-S1/2020|EPI ISL 529031|B.1.255|Egypt|2020-05-19	Africa|hCoV-19/Ghana/1659 S14/2020|EPI ISL 422405|B.1.220|Ghana|2020-03-25	0.0003152382	Africa
Africa|hCoV-19/Egypt/C-CU002b-S3/2020|EPI ISL 529032|B.1.1.1|Egypt|2020-06-19	Africa|hCoV-19/Ghana/1659 S14/2020|EPI ISL 422405|B.1.220|Ghana|2020-03-25	0.0005604642	Africa
Africa|hCoV-19/Egypt/C-VSVRI-SERVAC/2020|EPI ISL 528386|B.1.255|Egypt|2020-08-22	Africa|hCoV-19/Ghana/1659 S14/2020|EPI ISL 422405|B.1.220|Ghana|2020-03-25	0.0001400661	Africa
Africa|hCoV-19/Egypt/CUNCI-7I028/2020|EPI ISL 524426|B.1.255|Egypt|2020-07-19	Africa|hCoV-19/Ghana/1659 S14/2020|EPI ISL 422405|B.1.220|Ghana|2020-03-25	0.0001400661	Africa
Africa|hCoV-19/Egypt/CUNCI-HGC002/2020|EPI ISL 468045|B.1|Egypt|2020-05-02	Africa|hCoV-19/Ghana/1659 S14/2020|EPI ISL 422405|B.1.220|Ghana|2020-03-25	0.0001401972	Africa
Africa|hCoV-19/Egypt/CUNCI-HGC004/2020|EPI ISL 468048|B.1|Egypt|2020-05-02	Africa|hCoV-19/Ghana/1659 S14/2020|EPI ISL 422405|B.1.220|Ghana|2020-03-25	0.0001401530	Africa
Africa|hCoV-19/Egypt/CUNCI-HGC005/2020|EPI ISL 468052|B.1|Egypt|2020-05-02	Africa|hCoV-19/Ghana/1659 S14/2020|EPI ISL 422405|B.1.220|Ghana|2020-03-25	0.0002102574	Africa
Africa|hCoV-19/Egypt/CUNCI-HGC006/2020|EPI ISL 468050|B.1|Egypt|2020-05-02	Africa|hCoV-19/Ghana/1659 S14/2020|EPI ISL 422405|B.1.220|Ghana|2020-03-25	0.0002102162	Africa
Africa|hCoV-19/Egypt/CUNCI-HGC007-2/2020|EPI ISL 468054|B.1|Egypt|2020-05-02	Africa|hCoV-19/Ghana/1659 S14/2020|EPI ISL 422405|B.1.220|Ghana|2020-03-25	0.0002452119	Africa
Africa|hCoV-19/Egypt/CUNCI-HGC007/2020|EPI ISL 468046|B.1|Egypt|2020-05-02	Africa|hCoV-19/Ghana/1659 S14/2020|EPI ISL 422405|B.1.220|Ghana|2020-03-25	0.0002102530	Africa
Africa|hCoV-19/Egypt/CUNCI-HGC008/2020|EPI ISL 468044|B.1|Egypt|2020-05-02	Africa|hCoV-19/Ghana/1659 S14/2020|EPI ISL 422405|B.1.220|Ghana|2020-03-25	0.0002102604	Africa
Africa|hCoV-19/Egypt/CUNCI-HGC009/2020|EPI ISL 468053|B.1|Egypt|2020-05-02	Africa|hCoV-19/Ghana/1659 S14/2020|EPI ISL 422405|B.1.220|Ghana|2020-03-25	0.0001402119	Africa
Africa|hCoV-19/Egypt/CUNCI-HGC010/2020|EPI ISL 468055|B.1.247|Egypt|2020-05-02	Africa|hCoV-19/Ghana/1659 S14/2020|EPI ISL 422405|B.1.220|Ghana|2020-03-25	0.0003855027	Africa
Africa|hCoV-19/Egypt/CUNCI-HGC011/2020|EPI ISL 468059|B.1|Egypt|2020-05-02	Africa|hCoV-19/Ghana/1659 S14/2020|EPI ISL 422405|B.1.220|Ghana|2020-03-25	0.0002102729	Africa
Africa|hCoV-19/Egypt/CUNCI-HGC012/2020|EPI ISL 468051|B.1.255|Egypt|2020-05-02	Africa|hCoV-19/Ghana/1659 S14/2020|EPI ISL 422405|B.1.220|Ghana|2020-03-25	0.0003154105	Africa
Africa|hCoV-19/Egypt/CUNCI-HGC013/2020|EPI ISL 468047|B.1.201|Egypt|2020-05-02	Africa|hCoV-19/Ghana/1659 S14/2020|EPI ISL 422405|B.1.220|Ghana|2020-03-25	0.0002803619	Africa
Africa|hCoV-19/Egypt/CUNCI-HGC014/2020|EPI ISL 468060|B.1.5|Egypt|2020-05-02	Africa|hCoV-19/Ghana/1659 S14/2020|EPI ISL 422405|B.1.220|Ghana|2020-03-25	0.0000700883	Africa
Africa|hCoV-19/Egypt/CUNCI-HGC015/2020|EPI ISL 468056|B.1|Egypt|2020-05-02	Africa|hCoV-19/Ghana/1659 S14/2020|EPI ISL 422405|B.1.220|Ghana|2020-03-25	0.0000700858	Africa
Africa|hCoV-19/Egypt/CUNCI-HGC016/2020|EPI ISL 468058|B.1|Egypt|2020-05-02	Africa|hCoV-19/Ghana/1659 S14/2020|EPI ISL 422405|B.1.220|Ghana|2020-03-25	0.0001755577	Africa
Africa|hCoV-19/Egypt/CUNCI-HGC021/2020|EPI ISL 468061|B.1|Egypt|2020-05-02	Africa|hCoV-19/Ghana/1659 S14/2020|EPI ISL 422405|B.1.220|Ghana|2020-03-25	0.0002105724	Africa
Africa|hCoV-19/Egypt/CUNCI-HGC023/2020|EPI ISL 468057|B.1.5|Egypt|2020-05-02	Africa|hCoV-19/Ghana/1659 S14/2020|EPI ISL 422405|B.1.220|Ghana|2020-03-25	0.0001051446	Africa
Africa|hCoV-19/Egypt/CUNCI-HGC028/2020|EPI ISL 468062|B.1|Egypt|2020-05-02	Africa|hCoV-19/Ghana/1659 S14/2020|EPI ISL 422405|B.1.220|Ghana|2020-03-25	0.0002808636	Africa
Africa|hCoV-19/Egypt/CUNCI-HGC3I011/2020|EPI ISL 479697|B.1|Egypt|2020-06-02	Africa|hCoV-19/Ghana/1659 S14/2020|EPI ISL 422405|B.1.220|Ghana|2020-03-25	0.0002101108	Africa
Africa|hCoV-19/Egypt/CUNCI-HGC3I012/2020|EPI ISL 479693|B.1.255|Egypt|2020-06-02	Africa|hCoV-19/Ghana/1659 S14/2020|EPI ISL 422405|B.1.220|Ghana|2020-03-25	0.0003151675	Africa
Africa|hCoV-19/Egypt/CUNCI-HGC3I013/2020|EPI ISL 479694|B.1.201|Egypt|2020-06-02	Africa|hCoV-19/Ghana/1659 S14/2020|EPI ISL 422405|B.1.220|Ghana|2020-03-25	0.0002801459	Africa
Africa|hCoV-19/Egypt/CUNCI-HGC3I014/2020|EPI ISL 479696|B.1.5|Egypt|2020-06-02	Africa|hCoV-19/Ghana/1659 S14/2020|EPI ISL 422405|B.1.220|Ghana|2020-03-25	0.0000700318	Africa
Africa|hCoV-19/Egypt/CUNCI-HGC3I02/2020|EPI ISL 479686|B.1|Egypt|2020-06-02	Africa|hCoV-19/Ghana/1659 S14/2020|EPI ISL 422405|B.1.220|Ghana|2020-03-25	0.0001750986	Africa
Africa|hCoV-19/Egypt/CUNCI-HGC3I023/2020|EPI ISL 479695|B.1.5|Egypt|2020-06-02	Africa|hCoV-19/Ghana/1659 S14/2020|EPI ISL 422405|B.1.220|Ghana|2020-03-25	0.0001050636	Africa
Africa|hCoV-19/Egypt/CUNCI-HGC3I025/2020|EPI ISL 479691|B.1|Egypt|2020-06-02	Africa|hCoV-19/Ghana/1659 S14/2020|EPI ISL 422405|B.1.220|Ghana|2020-03-25	0.0002451594	Africa
Africa|hCoV-19/Egypt/CUNCI-HGC3I03/2020|EPI ISL 479687|B.1|Egypt|2020-06-02	Africa|hCoV-19/Ghana/1659 S14/2020|EPI ISL 422405|B.1.220|Ghana|2020-03-25	0.0002100910	Africa
Africa|hCoV-19/Egypt/CUNCI-HGC3I05/2020|EPI ISL 479690|B.1|Egypt|2020-06-02	Africa|hCoV-19/Ghana/1659 S14/2020|EPI ISL 422405|B.1.220|Ghana|2020-03-25	0.0002100955	Africa
Africa|hCoV-19/Egypt/CUNCI-HGC3I06/2020|EPI ISL 479688|B.1|Egypt|2020-06-02	Africa|hCoV-19/Ghana/1659 S14/2020|EPI ISL 422405|B.1.220|Ghana|2020-03-25	0.0002100984	Africa
Africa|hCoV-19/Egypt/CUNCI-HGC3I08/2020|EPI ISL 479698|B.1|Egypt|2020-06-02	Africa|hCoV-19/Ghana/1659 S14/2020|EPI ISL 422405|B.1.220|Ghana|2020-03-25	0.0002100984	Africa
Africa|hCoV-19/Egypt/CUNCI-HGC3I09/2020|EPI ISL 479692|B.1|Egypt|2020-06-02	Africa|hCoV-19/Ghana/1659 S14/2020|EPI ISL 422405|B.1.220|Ghana|2020-03-25	0.0001401039	Africa
Africa|hCoV-19/Egypt/CUNCI-HGC4I003/2020|EPI ISL 479699|B.1.1.247|Egypt|2020-06-02	Africa|hCoV-19/Ghana/1659 S14/2020|EPI ISL 422405|B.1.220|Ghana|2020-03-25	0.0004203423	Africa
Africa|hCoV-19/Egypt/CUNCI-HGC4I004/2020|EPI ISL 479700|B.1.1.296|Egypt|2020-06-02	Africa|hCoV-19/Ghana/1659 S14/2020|EPI ISL 422405|B.1.220|Ghana|2020-03-25	0.0003152039	Africa
Africa|hCoV-19/Egypt/CUNCI-HGC4I015/2020|EPI ISL 479728|B.1.1.123|Egypt|2020-06-02	Africa|hCoV-19/Ghana/1659 S14/2020|EPI ISL 422405|B.1.220|Ghana|2020-03-25	0.0003503025	Africa
Africa|hCoV-19/Egypt/CUNCI-HGC4I022/2020|EPI ISL 479705|B.1.1|Egypt|2020-06-02	Africa|hCoV-19/Ghana/1659 S14/2020|EPI ISL 422405|B.1.220|Ghana|2020-03-25	0.0004553805	Africa
Africa|hCoV-19/Egypt/CUNCI-HGC4I023/2020|EPI ISL 479729|B.1.1.247|Egypt|2020-06-02	Africa|hCoV-19/Ghana/1659 S14/2020|EPI ISL 422405|B.1.220|Ghana|2020-03-25	0.0002802539	Africa
Africa|hCoV-19/Egypt/CUNCI-HGC4I025/2020|EPI ISL 479706|B.1.255|Egypt|2020-06-02	Africa|hCoV-19/Ghana/1659 S14/2020|EPI ISL 422405|B.1.220|Ghana|2020-03-25	0.0002801488	Africa
Africa|hCoV-19/Egypt/CUNCI-HGC4I026/2020|EPI ISL 479702|B.1|Egypt|2020-06-02	Africa|hCoV-19/Ghana/1659 S14/2020|EPI ISL 422405|B.1.220|Ghana|2020-03-25	0.0003505407	Africa
Africa|hCoV-19/Egypt/CUNCI-HGC4I029/2020|EPI ISL 479701|B.1.1.1|Egypt|2020-06-02	Africa|hCoV-19/Ghana/1659 S14/2020|EPI ISL 422405|B.1.220|Ghana|2020-03-25	0.0004553550	Africa
Africa|hCoV-19/Egypt/CUNCI-HGC4I030/2020|EPI ISL 479703|B.1|Egypt|2020-06-02	Africa|hCoV-19/Ghana/1659 S14/2020|EPI ISL 422405|B.1.220|Ghana|2020-03-25	0.0002801401	Africa
Africa|hCoV-19/Egypt/CUNCI-HGC4I031/2020|EPI ISL 479707|B.1.1.1|Egypt|2020-06-02	Africa|hCoV-19/Ghana/1659 S14/2020|EPI ISL 422405|B.1.220|Ghana|2020-03-25	0.0005604840	Africa
Africa|hCoV-19/Egypt/CUNCI-HGC4I032/2020|EPI ISL 479709|B.1.1|Egypt|2020-06-02	Africa|hCoV-19/Ghana/1659 S14/2020|EPI ISL 422405|B.1.220|Ghana|2020-03-25	0.0003154911	Africa
Africa|hCoV-19/Egypt/CUNCI-HGC4I033/2020|EPI ISL 479704|B.1|Egypt|2020-06-02	Africa|hCoV-19/Ghana/1659 S14/2020|EPI ISL 422405|B.1.220|Ghana|2020-03-25	0.0001751109	Africa
Africa|hCoV-19/Egypt/CUNCI-HGC4I034/2020|EPI ISL 479708|B.1.255|Egypt|2020-06-02	Africa|hCoV-19/Ghana/1659 S14/2020|EPI ISL 422405|B.1.220|Ghana|2020-03-25	0.0001400514	Africa
Africa|hCoV-19/Egypt/CUNCI-HGC5I001/2020|EPI ISL 479710|B.1.1|Egypt|2020-06-02	Africa|hCoV-19/Ghana/1659 S14/2020|EPI ISL 422405|B.1.220|Ghana|2020-03-25	0.0001751624	Africa
Africa|hCoV-19/Egypt/CUNCI-HGC5I003/2020|EPI ISL 479711|B.1|Egypt|2020-06-02	Africa|hCoV-19/Ghana/1659 S14/2020|EPI ISL 422405|B.1.220|Ghana|2020-03-25	0.0001400710	Africa
Africa|hCoV-19/Egypt/CUNCI-HGC5I010/2020|EPI ISL 479730|B.1.1|Egypt|2020-06-02	Africa|hCoV-19/Ghana/1659 S14/2020|EPI ISL 422405|B.1.220|Ghana|2020-03-25	0.0002452377	Africa
Africa|hCoV-19/Egypt/CUNCI-HGC5I011/2020|EPI ISL 479712|B.1.1|Egypt|2020-06-02	Africa|hCoV-19/Ghana/1659 S14/2020|EPI ISL 422405|B.1.220|Ghana|2020-03-25	0.0001751378	Africa
Africa|hCoV-19/Egypt/CUNCI-HGC5I012/2020|EPI ISL 479713|B.1.1|Egypt|2020-06-02	Africa|hCoV-19/Ghana/1659 S14/2020|EPI ISL 422405|B.1.220|Ghana|2020-03-25	0.0002101109	Africa
Africa|hCoV-19/Egypt/CUNCI-HGC5I014/2020|EPI ISL 479714|B.1.255|Egypt|2020-06-02	Africa|hCoV-19/Ghana/1659 S14/2020|EPI ISL 422405|B.1.220|Ghana|2020-03-25	0.0002801586	Africa
Africa|hCoV-19/Egypt/CUNCI-HGC5I015/2020|EPI ISL 475722|B.1.255|Egypt|2020-05-02	Africa|hCoV-19/Ghana/1659 S14/2020|EPI ISL 422405|B.1.220|Ghana|2020-03-25	0.0003503725	Africa
Africa|hCoV-19/Egypt/CUNCI-HGC5I016/2020|EPI ISL 479731|B.1|Egypt|2020-06-02	Africa|hCoV-19/Ghana/1659 S14/2020|EPI ISL 422405|B.1.220|Ghana|2020-03-25	0.0001750967	Africa
Africa|hCoV-19/Egypt/CUNCI-HGC5I022/2020|EPI ISL 479715|B.1.1|Egypt|2020-06-02	Africa|hCoV-19/Ghana/1659 S14/2020|EPI ISL 422405|B.1.220|Ghana|2020-03-25	0.0002451431	Africa
Africa|hCoV-19/Egypt/CUNCI-HGC5I025/2020|EPI ISL 479716|A|Egypt|2020-06-02	Africa|hCoV-19/Ghana/1659 S14/2020|EPI ISL 422405|B.1.220|Ghana|2020-03-25	0.0001052674	Africa
Africa|hCoV-19/Egypt/CUNCI-HGC5I026/2020|EPI ISL 479735|B.1.5|Egypt|2020-06-02	Africa|hCoV-19/Ghana/1659 S14/2020|EPI ISL 422405|B.1.220|Ghana|2020-03-25	0.0002802890	Africa
Africa|hCoV-19/Egypt/CUNCI-HGC5I029/2020|EPI ISL 479734|B.1|Egypt|2020-06-02	Africa|hCoV-19/Ghana/1659 S14/2020|EPI ISL 422405|B.1.220|Ghana|2020-03-25	0.0001751231	Africa
Africa|hCoV-19/Egypt/CUNCI-HGC5I030/2020|EPI ISL 479721|B.1.5|Egypt|2020-06-02	Africa|hCoV-19/Ghana/1659 S14/2020|EPI ISL 422405|B.1.220|Ghana|2020-03-25	0.0000700416	Africa
Africa|hCoV-19/Egypt/CUNCI-HGC5I033/2020|EPI ISL 479717|B.1.5|Egypt|2020-06-02	Africa|hCoV-19/Ghana/1659 S14/2020|EPI ISL 422405|B.1.220|Ghana|2020-03-25	0.0000700465	Africa
Africa|hCoV-19/Egypt/CUNCI-HGC5I034/2020|EPI ISL 479720|B.1.5|Egypt|2020-06-02	Africa|hCoV-19/Ghana/1659 S14/2020|EPI ISL 422405|B.1.220|Ghana|2020-03-25	0.0001400612	Africa
Africa|hCoV-19/Egypt/CUNCI-HGC6I002/2020|EPI ISL 479719|B.1.1.1|Egypt|2020-06-02	Africa|hCoV-19/Ghana/1659 S14/2020|EPI ISL 422405|B.1.220|Ghana|2020-03-25	0.0004553439	Africa
Africa|hCoV-19/Egypt/CUNCI-HGC6I003/2020|EPI ISL 479718|B.1.5|Egypt|2020-06-02	Africa|hCoV-19/Ghana/1659 S14/2020|EPI ISL 422405|B.1.220|Ghana|2020-03-25	0.0001750943	Africa
Africa|hCoV-19/Egypt/CUNCI-HGC6I007/2020|EPI ISL 479722|B.1|Egypt|2020-06-02	Africa|hCoV-19/Ghana/1659 S14/2020|EPI ISL 422405|B.1.220|Ghana|2020-03-25	0.0001401058	Africa
Africa|hCoV-19/Egypt/CUNCI-HGC6I010/2020|EPI ISL 478672|B.1|Egypt|2020-06-02	Africa|hCoV-19/Ghana/1659 S14/2020|EPI ISL 422405|B.1.220|Ghana|2020-03-25	0.0002801263	Africa
Africa|hCoV-19/Egypt/CUNCI-HGC6I011/2020|EPI ISL 479727|A|Egypt|2020-06-02	Africa|hCoV-19/Ghana/1659 S14/2020|EPI ISL 422405|B.1.220|Ghana|2020-03-25	0.0006305492	Africa
Africa|hCoV-19/Egypt/CUNCI-HGC6I015/2020|EPI ISL 479725|B.1.1|Egypt|2020-06-02	Africa|hCoV-19/Ghana/1659 S14/2020|EPI ISL 422405|B.1.220|Ghana|2020-03-25	0.0003151752	Africa
Africa|hCoV-19/Egypt/CUNCI-HGC6I016/2020|EPI ISL 475723|B.1.247|Egypt|2020-06-02	Africa|hCoV-19/Ghana/1659 S14/2020|EPI ISL 422405|B.1.220|Ghana|2020-03-25	0.0003855449	Africa
Africa|hCoV-19/Egypt/CUNCI-HGC6I024/2020|EPI ISL 479732|B.1.1.247|Egypt|2020-06-02	Africa|hCoV-19/Ghana/1659 S14/2020|EPI ISL 422405|B.1.220|Ghana|2020-03-25	0.0003155763	Africa
Africa|hCoV-19/Egypt/CUNCI-HGC6I026/2020|EPI ISL 479724|B.1.1.1|Egypt|2020-06-02	Africa|hCoV-19/Ghana/1659 S14/2020|EPI ISL 422405|B.1.220|Ghana|2020-03-25	0.0004903803	Africa
Africa|hCoV-19/Egypt/CUNCI-HGC6I029/2020|EPI ISL 477161|B.1.255|Egypt|2020-06-02	Africa|hCoV-19/Ghana/1659 S14/2020|EPI ISL 422405|B.1.220|Ghana|2020-03-25	0.0002801390	Africa
Africa|hCoV-19/Egypt/CUNCI-HGC6I031/2020|EPI ISL 475724|B.1.1.1|Egypt|2020-06-02	Africa|hCoV-19/Ghana/1659 S14/2020|EPI ISL 422405|B.1.220|Ghana|2020-03-25	0.0004556359	Africa
Africa|hCoV-19/Egypt/CUNCI-HGC6I032/2020|EPI ISL 479733|B.1.1.1|Egypt|2020-06-02	Africa|hCoV-19/Ghana/1659 S14/2020|EPI ISL 422405|B.1.220|Ghana|2020-03-25	0.0004554077	Africa
Africa|hCoV-19/Egypt/CUNCI-HGC6I033/2020|EPI ISL 479723|B.1.1.1|Egypt|2020-06-02	Africa|hCoV-19/Ghana/1659 S14/2020|EPI ISL 422405|B.1.220|Ghana|2020-03-25	0.0004553870	Africa
Africa|hCoV-19/Egypt/CUNCI-HGC7I01/2020|EPI ISL 529141|B.1|Egypt|2020-07-19	Africa|hCoV-19/Ghana/1659 S14/2020|EPI ISL 422405|B.1.220|Ghana|2020-03-25	0.0003152104	Africa
Africa|hCoV-19/Egypt/CUNCI-HGC7I02/2020|EPI ISL 529142|A|Egypt|2020-07-19	Africa|hCoV-19/Ghana/1659 S14/2020|EPI ISL 422405|B.1.220|Ghana|2020-03-25	0.0005955688	Africa
Africa|hCoV-19/Egypt/CUNCI-HGC7I07/2020|EPI ISL 529145|B.1|Egypt|2020-07-19	Africa|hCoV-19/Ghana/1659 S14/2020|EPI ISL 422405|B.1.220|Ghana|2020-03-25	0.0002801880	Africa
Africa|hCoV-19/Egypt/EGY-020/2020|EPI ISL 526975|B.1|Egypt|2020-08-14	Africa|hCoV-19/Ghana/1659 S14/2020|EPI ISL 422405|B.1.220|Ghana|2020-03-25	0.0002801459	Africa
Africa|hCoV-19/Egypt/EGY-041/2020|EPI ISL 526997|B.1|Egypt|2020-08-22	Africa|hCoV-19/Ghana/1659 S14/2020|EPI ISL 422405|B.1.220|Ghana|2020-03-25	0.0002801460	Africa
Africa|hCoV-19/Egypt/EGY-S031/2020|EPI ISL 526986|B.1|Egypt|2020-08-17	Africa|hCoV-19/Ghana/1659 S14/2020|EPI ISL 422405|B.1.220|Ghana|2020-03-25	0.0002801460	Africa
Africa|hCoV-19/Egypt/HCoV2-Egy-002/2020|EPI ISL 510532|B.1|Egypt|2020-06-02	Africa|hCoV-19/Ghana/1659 S14/2020|EPI ISL 422405|B.1.220|Ghana|2020-03-25	0.0002801460	Africa
Africa|hCoV-19/Egypt/MASRI-005/2020|EPI ISL 482759|B.1|Egypt|2020-04-30	Africa|hCoV-19/Ghana/1659 S14/2020|EPI ISL 422405|B.1.220|Ghana|2020-03-25	0.0001400485	Africa
Africa|hCoV-19/Egypt/MASRI-007/2020|EPI ISL 482760|B.1|Egypt|2020-04-28	Africa|hCoV-19/Ghana/1659 S14/2020|EPI ISL 422405|B.1.220|Ghana|2020-03-25	0.0001751844	Africa
Africa|hCoV-19/Egypt/MASRI-008/2020|EPI ISL 482761|B.1|Egypt|2020-04-30	Africa|hCoV-19/Ghana/1659 S14/2020|EPI ISL 422405|B.1.220|Ghana|2020-03-25	0.0001409230	Africa
Africa|hCoV-19/Egypt/MASRI-009/2020|EPI ISL 483035|A|Egypt|2020-04-30	Africa|hCoV-19/Ghana/1659 S14/2020|EPI ISL 422405|B.1.220|Ghana|2020-03-25	0.0004553089	Africa
Africa|hCoV-19/Egypt/MASRI-011/2020|EPI ISL 482762|B.1|Egypt|2020-05-05	Africa|hCoV-19/Ghana/1659 S14/2020|EPI ISL 422405|B.1.220|Ghana|2020-03-25	0.0001751047	Africa
Africa|hCoV-19/Egypt/MASRI-012/2020|EPI ISL 482763|B.1|Egypt|2020-05-05	Africa|hCoV-19/Ghana/1659 S14/2020|EPI ISL 422405|B.1.220|Ghana|2020-03-25	0.0001050341	Africa
Africa|hCoV-19/Egypt/MASRI-014/2020|EPI ISL 482765|B.1|Egypt|2020-04-30	Africa|hCoV-19/Ghana/1659 S14/2020|EPI ISL 422405|B.1.220|Ghana|2020-03-25	0.0003502620	Africa
Africa|hCoV-19/Egypt/MASRI-015/2020|EPI ISL 482766|B.1.36|Egypt|2020-05-11	Africa|hCoV-19/Ghana/1659 S14/2020|EPI ISL 422405|B.1.220|Ghana|2020-03-25	0.0004202731	Africa
Africa|hCoV-19/Egypt/MASRI-016/2020|EPI ISL 482767|B.1|Egypt|2020-05-11	Africa|hCoV-19/Ghana/1659 S14/2020|EPI ISL 422405|B.1.220|Ghana|2020-03-25	0.0003505075	Africa
Africa|hCoV-19/Egypt/MASRI-018/2020|EPI ISL 483036|A|Egypt|2020-05-10	Africa|hCoV-19/Ghana/1659 S14/2020|EPI ISL 422405|B.1.220|Ghana|2020-03-25	0.0005998764	Africa
Africa|hCoV-19/Egypt/MASRI-020/2020|EPI ISL 483037|B.1|Egypt|2020-05-13	Africa|hCoV-19/Ghana/1659 S14/2020|EPI ISL 422405|B.1.220|Ghana|2020-03-25	0.0003893616	Africa
Africa|hCoV-19/Egypt/MASRI-022/2020|EPI ISL 482768|B.1.255|Egypt|2020-05-13	Africa|hCoV-19/Ghana/1659 S14/2020|EPI ISL 422405|B.1.220|Ghana|2020-03-25	0.0003507807	Africa
Africa|hCoV-19/Egypt/MASRI-023/2020|EPI ISL 482769|B.1|Egypt|2020-05-11	Africa|hCoV-19/Ghana/1659 S14/2020|EPI ISL 422405|B.1.220|Ghana|2020-03-25	0.0001402148	Africa
Africa|hCoV-19/Egypt/MASRI-024/2020|EPI ISL 482770|B.1|Egypt|2020-05-11	Africa|hCoV-19/Ghana/1659 S14/2020|EPI ISL 422405|B.1.220|Ghana|2020-03-25	0.0002100932	Africa
Africa|hCoV-19/Egypt/MASRI-025/2020|EPI ISL 482771|B.1|Egypt|2020-05-10	Africa|hCoV-19/Ghana/1659 S14/2020|EPI ISL 422405|B.1.220|Ghana|2020-03-25	0.0003503638	Africa
Africa|hCoV-19/Egypt/MASRI-026/2020|EPI ISL 482772|B.1|Egypt|2020-05-10	Africa|hCoV-19/Ghana/1659 S14/2020|EPI ISL 422405|B.1.220|Ghana|2020-03-25	0.0002451619	Africa
Africa|hCoV-19/Egypt/MASRI-027/2020|EPI ISL 482773|B.1.1.123|Egypt|2020-05-08	Africa|hCoV-19/Ghana/1659 S14/2020|EPI ISL 422405|B.1.220|Ghana|2020-03-25	0.0002807721	Africa
Africa|hCoV-19/Egypt/MASRI-028/2020|EPI ISL 483038|B.1|Egypt|2020-05-13	Africa|hCoV-19/Ghana/1659 S14/2020|EPI ISL 422405|B.1.220|Ghana|2020-03-25	0.0002801430	Africa
Africa|hCoV-19/Egypt/MASRI-029/2020|EPI ISL 482774|B.1|Egypt|2020-05-13	Africa|hCoV-19/Ghana/1659 S14/2020|EPI ISL 422405|B.1.220|Ghana|2020-03-25	0.0002101006	Africa
Africa|hCoV-19/Egypt/MASRI-10/2020|EPI ISL 475752|B.1.255|Egypt|2020-05	Africa|hCoV-19/Ghana/1659 S14/2020|EPI ISL 422405|B.1.220|Ghana|2020-03-25	0.0003152657	Africa
Africa|hCoV-19/Egypt/MASRI-11/2020|EPI ISL 475753|B.1.36|Egypt|2020-05	Africa|hCoV-19/Ghana/1659 S14/2020|EPI ISL 422405|B.1.220|Ghana|2020-03-25	0.0004553007	Africa
Africa|hCoV-19/Egypt/MASRI-14/2020|EPI ISL 475749|B.1|Egypt|2020-05	Africa|hCoV-19/Ghana/1659 S14/2020|EPI ISL 422405|B.1.220|Ghana|2020-03-25	0.0001750802	Africa
Africa|hCoV-19/Egypt/MASRI-15/2020|EPI ISL 475750|B.1.1|Egypt|2020-05	Africa|hCoV-19/Ghana/1659 S14/2020|EPI ISL 422405|B.1.220|Ghana|2020-03-25	0.0004936623	Africa
Africa|hCoV-19/Egypt/MASRI-2/2020|EPI ISL 475745|B.1|Egypt|2020-05	Africa|hCoV-19/Ghana/1659 S14/2020|EPI ISL 422405|B.1.220|Ghana|2020-03-25	0.0002100860	Africa
Africa|hCoV-19/Egypt/MASRI-3/2020|EPI ISL 475746|A|Egypt|2020-05	Africa|hCoV-19/Ghana/1659 S14/2020|EPI ISL 422405|B.1.220|Ghana|2020-03-25	0.0004903759	Africa
Africa|hCoV-19/Egypt/MASRI-6/2020|EPI ISL 475747|B.1.255|Egypt|2020-05	Africa|hCoV-19/Ghana/1659 S14/2020|EPI ISL 422405|B.1.220|Ghana|2020-03-25	0.0002100859	Africa
Africa|hCoV-19/Egypt/MASRI-9/2020|EPI ISL 475751|B.1.1.1|Egypt|2020-05	Africa|hCoV-19/Ghana/1659 S14/2020|EPI ISL 422405|B.1.220|Ghana|2020-03-25	0.0005956875	Africa
Africa|hCoV-19/Egypt/NRC-01/2020|EPI ISL 430820|B.1|Egypt|2020-03-18	Africa|hCoV-19/Ghana/1659 S14/2020|EPI ISL 422405|B.1.220|Ghana|2020-03-25	0.0001758090	Africa
Africa|hCoV-19/Egypt/NRC-03/2020|EPI ISL 430819|B.1.246|Egypt|2020-03-18	Africa|hCoV-19/Ghana/1659 S14/2020|EPI ISL 422405|B.1.220|Ghana|2020-03-25	0.0002108262	Africa
Africa|hCoV-19/Gabon/ITM-K011/2020|EPI ISL 539573|A|Gabon|2020-03-22	Africa|hCoV-19/Ghana/1659 S14/2020|EPI ISL 422405|B.1.220|Ghana|2020-03-25	0.0004202663	Africa
Africa|hCoV-19/Gabon/ITM-K023/2020|EPI ISL 539574|B.1.178|Gabon|2020-03-27	Africa|hCoV-19/Ghana/1659 S14/2020|EPI ISL 422405|B.1.220|Ghana|2020-03-25	0.0001050341	Africa
Africa|hCoV-19/Gabon/ITM-K027/2020|EPI ISL 539575|A|Gabon|2020-03-27	Africa|hCoV-19/Ghana/1659 S14/2020|EPI ISL 422405|B.1.220|Ghana|2020-03-25	0.0004202560	Africa
Africa|hCoV-19/Gabon/ITM-K028/2020|EPI ISL 539576|B.1.292|Gabon|2020-03-27	Africa|hCoV-19/Ghana/1659 S14/2020|EPI ISL 422405|B.1.220|Ghana|2020-03-25	0.0001750679	Africa
Africa|hCoV-19/Gambia/0214/2020|EPI ISL 471158|B.1|Gambia|2020-03-29	Africa|hCoV-19/Ghana/1659 S14/2020|EPI ISL 422405|B.1.220|Ghana|2020-03-25	0.0003157377	Africa
Africa|hCoV-19/Gambia/0268/2020|EPI ISL 471159|B.1.1|Gambia|2020-03-21	Africa|hCoV-19/Ghana/1659 S14/2020|EPI ISL 422405|B.1.220|Ghana|2020-03-25	0.0002104741	Africa
Africa|hCoV-19/Gambia/0278/2020|EPI ISL 471160|B.1.1|Gambia|2020-03-20	Africa|hCoV-19/Ghana/1659 S14/2020|EPI ISL 422405|B.1.220|Ghana|2020-03-25	0.0002118564	Africa
Africa|hCoV-19/Gambia/0528/2020|EPI ISL 471161|B.1.1.293|Gambia|2020-04-30	Africa|hCoV-19/Ghana/1659 S14/2020|EPI ISL 422405|B.1.220|Ghana|2020-03-25	0.0002468312	Africa
Africa|hCoV-19/Gambia/0531/2020|EPI ISL 471162|B.1.1.293|Gambia|2020-04-30	Africa|hCoV-19/Ghana/1659 S14/2020|EPI ISL 422405|B.1.220|Ghana|2020-03-25	0.0002468485	Africa
Africa|hCoV-19/Gambia/0536/2020|EPI ISL 471163|B.1.1.293|Gambia|2020-04-30	Africa|hCoV-19/Ghana/1659 S14/2020|EPI ISL 422405|B.1.220|Ghana|2020-03-25	0.0002451287	Africa
Africa|hCoV-19/Gambia/0547/2020|EPI ISL 471164|B.1.1.293|Gambia|2020-04-30	Africa|hCoV-19/Ghana/1659 S14/2020|EPI ISL 422405|B.1.220|Ghana|2020-03-25	0.0002451801	Africa
Africa|hCoV-19/Gambia/0548/2020|EPI ISL 471165|B.1.5|Gambia|2020-04-30	Africa|hCoV-19/Ghana/1659 S14/2020|EPI ISL 422405|B.1.220|Ghana|2020-03-25	0.0001078450	Africa
Africa|hCoV-19/Gambia/1090/2020|EPI ISL 471166|B.1.1|Gambia|2020-05-04	Africa|hCoV-19/Ghana/1659 S14/2020|EPI ISL 422405|B.1.220|Ghana|2020-03-25	0.0002802114	Africa
Africa|hCoV-19/Gambia/1094/2020|EPI ISL 471167|B.1.1.293|Gambia|2020-05-04	Africa|hCoV-19/Ghana/1659 S14/2020|EPI ISL 422405|B.1.220|Ghana|2020-03-25	0.0002451286	Africa
Africa|hCoV-19/Gambia/1251/2020|EPI ISL 471168|B.1.1.293|Gambia|2020-05-07	Africa|hCoV-19/Ghana/1659 S14/2020|EPI ISL 422405|B.1.220|Ghana|2020-03-25	0.0002468311	Africa
Africa|hCoV-19/Gambia/1264/2020|EPI ISL 471169|B.1.1|Gambia|2020-05-07	Africa|hCoV-19/Ghana/1659 S14/2020|EPI ISL 422405|B.1.220|Ghana|2020-03-25	0.0002101868	Africa
Africa|hCoV-19/Gambia/1271/2020|EPI ISL 471170|B.1.1|Gambia|2020-05-07	Africa|hCoV-19/Ghana/1659 S14/2020|EPI ISL 422405|B.1.220|Ghana|2020-03-25	0.0002104595	Africa
Africa|hCoV-19/Gambia/1277/2020|EPI ISL 471171|B.1.1.293|Gambia|2020-05-07	Africa|hCoV-19/Ghana/1659 S14/2020|EPI ISL 422405|B.1.220|Ghana|2020-03-25	0.0002451285	Africa
Africa|hCoV-19/Gambia/3668/2020|EPI ISL 560992|B.1.5.12|Gambia|2020-07-30	Africa|hCoV-19/Ghana/1659 S14/2020|EPI ISL 422405|B.1.220|Ghana|2020-03-25	0.0003171819	Africa
Africa|hCoV-19/Gambia/3670/2020|EPI ISL 560993|B.1.5.12|Gambia|2020-07-30	Africa|hCoV-19/Ghana/1659 S14/2020|EPI ISL 422405|B.1.220|Ghana|2020-03-25	0.0003172491	Africa
Africa|hCoV-19/Gambia/3671/2020|EPI ISL 560994|B.1.1.293|Gambia|2020-07-30	Africa|hCoV-19/Ghana/1659 S14/2020|EPI ISL 422405|B.1.220|Ghana|2020-03-25	0.0002114479	Africa
Africa|hCoV-19/Gambia/3673/2020|EPI ISL 560995|B.1.5|Gambia|2020-07-30	Africa|hCoV-19/Ghana/1659 S14/2020|EPI ISL 422405|B.1.220|Ghana|2020-03-25	0.0002114821	Africa
Africa|hCoV-19/Gambia/3676/2020|EPI ISL 560996|B.1.5|Gambia|2020-07-30	Africa|hCoV-19/Ghana/1659 S14/2020|EPI ISL 422405|B.1.220|Ghana|2020-03-25	0.0001057758	Africa
Africa|hCoV-19/Gambia/3678/2020|EPI ISL 560997|B.1.292|Gambia|2020-07-30	Africa|hCoV-19/Ghana/1659 S14/2020|EPI ISL 422405|B.1.220|Ghana|2020-03-25	0.0002100933	Africa
Africa|hCoV-19/Gambia/3679/2020|EPI ISL 560998|B.1.5.12|Gambia|2020-07-30	Africa|hCoV-19/Ghana/1659 S14/2020|EPI ISL 422405|B.1.220|Ghana|2020-03-25	0.0002467605	Africa
Africa|hCoV-19/Gambia/3680/2020|EPI ISL 560999|B.1.5|Gambia|2020-07-30	Africa|hCoV-19/Ghana/1659 S14/2020|EPI ISL 422405|B.1.220|Ghana|2020-03-25	0.0001059214	Africa
Africa|hCoV-19/Gambia/3683/2020|EPI ISL 561000|B.1.292|Gambia|2020-07-30	Africa|hCoV-19/Ghana/1659 S14/2020|EPI ISL 422405|B.1.220|Ghana|2020-03-25	0.0002451139	Africa
Africa|hCoV-19/Gambia/3703/2020|EPI ISL 561001|B.1.5.12|Gambia|2020-07-30	Africa|hCoV-19/Ghana/1659 S14/2020|EPI ISL 422405|B.1.220|Ghana|2020-03-25	0.0002451139	Africa
Africa|hCoV-19/Gambia/3717/2020|EPI ISL 561002|B.1.5|Gambia|2020-07-30	Africa|hCoV-19/Ghana/1659 S14/2020|EPI ISL 422405|B.1.220|Ghana|2020-03-25	0.0001057459	Africa
Africa|hCoV-19/Gambia/3724/2020|EPI ISL 561003|B.1.5.12|Gambia|2020-07-30	Africa|hCoV-19/Ghana/1659 S14/2020|EPI ISL 422405|B.1.220|Ghana|2020-03-25	0.0002451139	Africa
Africa|hCoV-19/Gambia/3725/2020|EPI ISL 561004|B.1.1.293|Gambia|2020-07-30	Africa|hCoV-19/Ghana/1659 S14/2020|EPI ISL 422405|B.1.220|Ghana|2020-03-25	0.0003852613	Africa
Africa|hCoV-19/Gambia/3728/2020|EPI ISL 561005|B.1.5|Gambia|2020-07-30	Africa|hCoV-19/Ghana/1659 S14/2020|EPI ISL 422405|B.1.220|Ghana|2020-03-25	0.0000713153	Africa
Africa|hCoV-19/Gambia/3729/2020|EPI ISL 561006|B.1.5.12|Gambia|2020-07-30	Africa|hCoV-19/Ghana/1659 S14/2020|EPI ISL 422405|B.1.220|Ghana|2020-03-25	0.0001750682	Africa
Africa|hCoV-19/Gambia/3732/2020|EPI ISL 561007|B.1.5|Gambia|2020-07-30	Africa|hCoV-19/Ghana/1659 S14/2020|EPI ISL 422405|B.1.220|Ghana|2020-03-25	0.0001057646	Africa
Africa|hCoV-19/Gambia/3735/2020|EPI ISL 561008|B.1.5|Gambia|2020-07-30	Africa|hCoV-19/Ghana/1659 S14/2020|EPI ISL 422405|B.1.220|Ghana|2020-03-25	0.0000705132	Africa
Africa|hCoV-19/Gambia/3737/2020|EPI ISL 561009|B.1.1.293|Gambia|2020-07-30	Africa|hCoV-19/Ghana/1659 S14/2020|EPI ISL 422405|B.1.220|Ghana|2020-03-25	0.0002802931	Africa
Africa|hCoV-19/Gambia/3741/2020|EPI ISL 561010|B.1.5.12|Gambia|2020-07-30	Africa|hCoV-19/Ghana/1659 S14/2020|EPI ISL 422405|B.1.220|Ghana|2020-03-25	0.0001762320	Africa
Africa|hCoV-19/Gambia/3743/2020|EPI ISL 561011|B.1.5.12|Gambia|2020-07-30	Africa|hCoV-19/Ghana/1659 S14/2020|EPI ISL 422405|B.1.220|Ghana|2020-03-25	0.0003151719	Africa
Africa|hCoV-19/Gambia/3749/2020|EPI ISL 561012|B.1.5.12|Gambia|2020-07-30	Africa|hCoV-19/Ghana/1659 S14/2020|EPI ISL 422405|B.1.220|Ghana|2020-03-25	0.0002451053	Africa
Africa|hCoV-19/Gambia/3761/2020|EPI ISL 561013|B.1.5.12|Gambia|2020-07-30	Africa|hCoV-19/Ghana/1659 S14/2020|EPI ISL 422405|B.1.220|Ghana|2020-03-25	0.0002451053	Africa
Africa|hCoV-19/Gambia/3772/2020|EPI ISL 561025|B.1.5|Gambia|2020-07-30	Africa|hCoV-19/Ghana/1659 S14/2020|EPI ISL 422405|B.1.220|Ghana|2020-03-25	0.0001069637	Africa
Africa|hCoV-19/Gambia/GC19-015/2020|EPI ISL 428855|B.1.1.8|Gambia|2020-03-17	Africa|hCoV-19/Ghana/1659 S14/2020|EPI ISL 422405|B.1.220|Ghana|2020-03-25	0.0002451177	Africa
Africa|hCoV-19/Gambia/GC19-026/2020|EPI ISL 428856|B.6|Gambia|2020-03-21	Africa|hCoV-19/Ghana/1659 S14/2020|EPI ISL 422405|B.1.220|Ghana|2020-03-25	0.0003501813	Africa
Africa|hCoV-19/Gambia/GC19-029/2020|EPI ISL 428857|B.1|Gambia|2020-04-20	Africa|hCoV-19/Ghana/1659 S14/2020|EPI ISL 422405|B.1.220|Ghana|2020-03-25	0.0001750759	Africa
Africa|hCoV-19/Gambia/GC19-0479/2020|EPI ISL 561015|B.1.1.293|Gambia|2020-04-29	Africa|hCoV-19/Ghana/1659 S14/2020|EPI ISL 422405|B.1.220|Ghana|2020-03-25	0.0002526749	Africa
Africa|hCoV-19/Gambia/GC19-0544/2020|EPI ISL 561016|B.1.5|Gambia|2020-05-01	Africa|hCoV-19/Ghana/1659 S14/2020|EPI ISL 422405|B.1.220|Ghana|2020-03-25	0.0001073655	Africa
Africa|hCoV-19/Gambia/GC19-1385/2020|EPI ISL 561018|B.1.5|Gambia|2020-05-12	Africa|hCoV-19/Ghana/1659 S14/2020|EPI ISL 422405|B.1.220|Ghana|2020-03-25	0.0001085655	Africa
Africa|hCoV-19/Gambia/GC19-1503/2020|EPI ISL 561021|B.1.1|Gambia|2020-05-14	Africa|hCoV-19/Ghana/1659 S14/2020|EPI ISL 422405|B.1.220|Ghana|2020-03-25	0.0003151773	Africa
Africa|hCoV-19/Gambia/GC19-1527/2020|EPI ISL 561022|B.1.1.293|Gambia|2020-05-16	Africa|hCoV-19/Ghana/1659 S14/2020|EPI ISL 422405|B.1.220|Ghana|2020-03-25	0.0002451543	Africa
Africa|hCoV-19/Gambia/GC19-1533/2020|EPI ISL 561023|B.1.1.264|Gambia|2020-05-16	Africa|hCoV-19/Ghana/1659 S14/2020|EPI ISL 422405|B.1.220|Ghana|2020-03-25	0.0002492211	Africa
Africa|hCoV-19/Gambia/GC19-1572/2020|EPI ISL 561014|B.1.1|Gambia|2020-05-20	Africa|hCoV-19/Ghana/1659 S14/2020|EPI ISL 422405|B.1.220|Ghana|2020-03-25	0.0002140861	Africa
Africa|hCoV-19/Gambia/GC19-1575/2020|EPI ISL 561026|B.1.1|Gambia|2020-05-20	Africa|hCoV-19/Ghana/1659 S14/2020|EPI ISL 422405|B.1.220|Ghana|2020-03-25	0.0002150385	Africa
Africa|hCoV-19/Gambia/GC19-1606/2020|EPI ISL 561027|B.1.1|Gambia|2020-05-20	Africa|hCoV-19/Ghana/1659 S14/2020|EPI ISL 422405|B.1.220|Ghana|2020-03-25	0.0002473093	Africa
Africa|hCoV-19/Gambia/GC19-1706/2020|EPI ISL 561028|B.1.5|Gambia|2020-05-22	Africa|hCoV-19/Ghana/1659 S14/2020|EPI ISL 422405|B.1.220|Ghana|2020-03-25	0.0001075342	Africa
Africa|hCoV-19/Gambia/GC19-1814/2020|EPI ISL 561032|B.1.5|Gambia|2020-05-28	Africa|hCoV-19/Ghana/1659 S14/2020|EPI ISL 422405|B.1.220|Ghana|2020-03-25	0.0001075689	Africa
Africa|hCoV-19/Gambia/GC19-1818/2020|EPI ISL 561034|B.1.1|Gambia|2020-05-28	Africa|hCoV-19/Ghana/1659 S14/2020|EPI ISL 422405|B.1.220|Ghana|2020-03-25	0.0003151990	Africa
Africa|hCoV-19/Gambia/GC19-1983/2020|EPI ISL 561038|B.1.1|Gambia|2020-06-07	Africa|hCoV-19/Ghana/1659 S14/2020|EPI ISL 422405|B.1.220|Ghana|2020-03-25	0.0003151895	Africa
Africa|hCoV-19/Gambia/GC19-2197/2020|EPI ISL 561040|B.1.292|Gambia|2020-06-26	Africa|hCoV-19/Ghana/1659 S14/2020|EPI ISL 422405|B.1.220|Ghana|2020-03-25	0.0002101300	Africa
Africa|hCoV-19/Gambia/GC19-2427/2020|EPI ISL 561105|B.1.1.293|Gambia|2020-07-21	Africa|hCoV-19/Ghana/1659 S14/2020|EPI ISL 422405|B.1.220|Ghana|2020-03-25	0.0002451654	Africa
Africa|hCoV-19/Gambia/GC19-2443/2020|EPI ISL 561106|B.1.5|Gambia|2020-07-21	Africa|hCoV-19/Ghana/1659 S14/2020|EPI ISL 422405|B.1.220|Ghana|2020-03-25	0.0000717346	Africa
Africa|hCoV-19/Gambia/GC19-2450/2020|EPI ISL 561107|B.1.5.12|Gambia|2020-07-21	Africa|hCoV-19/Ghana/1659 S14/2020|EPI ISL 422405|B.1.220|Ghana|2020-03-25	0.0002451175	Africa
Africa|hCoV-19/Gambia/GC19-2459/2020|EPI ISL 561108|B.1.1.293|Gambia|2020-07-21	Africa|hCoV-19/Ghana/1659 S14/2020|EPI ISL 422405|B.1.220|Ghana|2020-03-25	0.0002101573	Africa
Africa|hCoV-19/Gambia/GC19-2469/2020|EPI ISL 561109|B.1.5|Gambia|2020-07-21	Africa|hCoV-19/Ghana/1659 S14/2020|EPI ISL 422405|B.1.220|Ghana|2020-03-25	0.0000705182	Africa
Africa|hCoV-19/Gambia/GC19-2473/2020|EPI ISL 561110|B.1.5.12|Gambia|2020-07-21	Africa|hCoV-19/Ghana/1659 S14/2020|EPI ISL 422405|B.1.220|Ghana|2020-03-25	0.0002801529	Africa
Africa|hCoV-19/Gambia/GC19-2498/2020|EPI ISL 561111|B.1.292|Gambia|2020-07-21	Africa|hCoV-19/Ghana/1659 S14/2020|EPI ISL 422405|B.1.220|Ghana|2020-03-25	0.0002451054	Africa
Africa|hCoV-19/Gambia/GC19-2525/2020|EPI ISL 561113|B.1.1.293|Gambia|2020-07-21	Africa|hCoV-19/Ghana/1659 S14/2020|EPI ISL 422405|B.1.220|Ghana|2020-03-25	0.0003151863	Africa
Africa|hCoV-19/Gambia/GC19-2526/2020|EPI ISL 561114|B.1.5.12|Gambia|2020-07-21	Africa|hCoV-19/Ghana/1659 S14/2020|EPI ISL 422405|B.1.220|Ghana|2020-03-25	0.0002801587	Africa
Africa|hCoV-19/Gambia/GC19-2629/2020|EPI ISL 561123|B.1.5.12|Gambia|2020-07-21	Africa|hCoV-19/Ghana/1659 S14/2020|EPI ISL 422405|B.1.220|Ghana|2020-03-25	0.0002451690	Africa
Africa|hCoV-19/Gambia/GC19-2632/2020|EPI ISL 561124|B.1.5.12|Gambia|2020-07-21	Africa|hCoV-19/Ghana/1659 S14/2020|EPI ISL 422405|B.1.220|Ghana|2020-03-25	0.0002466806	Africa
Africa|hCoV-19/Gambia/GC19-2638/2020|EPI ISL 561126|B.1.5.12|Gambia|2020-07-21	Africa|hCoV-19/Ghana/1659 S14/2020|EPI ISL 422405|B.1.220|Ghana|2020-03-25	0.0002131503	Africa
Africa|hCoV-19/Gambia/GC19-2652/2020|EPI ISL 561128|B.1.5.12|Gambia|2020-07-21	Africa|hCoV-19/Ghana/1659 S14/2020|EPI ISL 422405|B.1.220|Ghana|2020-03-25	0.0001401233	Africa
Africa|hCoV-19/Gambia/GC19-2654/2020|EPI ISL 561130|B.1.292|Gambia|2020-07-21	Africa|hCoV-19/Ghana/1659 S14/2020|EPI ISL 422405|B.1.220|Ghana|2020-03-25	0.0002801557	Africa
Africa|hCoV-19/Gambia/GC19-2663/2020|EPI ISL 561133|B.1.1.293|Gambia|2020-07-21	Africa|hCoV-19/Ghana/1659 S14/2020|EPI ISL 422405|B.1.220|Ghana|2020-03-25	0.0003502143	Africa
Africa|hCoV-19/Gambia/GC19-2707/2020|EPI ISL 561134|B.1.1.293|Gambia|2020-07-21	Africa|hCoV-19/Ghana/1659 S14/2020|EPI ISL 422405|B.1.220|Ghana|2020-03-25	0.0002819493	Africa
Africa|hCoV-19/Gambia/GC19-2711/2020|EPI ISL 561135|B.1.5.12|Gambia|2020-07-21	Africa|hCoV-19/Ghana/1659 S14/2020|EPI ISL 422405|B.1.220|Ghana|2020-03-25	0.0002100763	Africa
Africa|hCoV-19/Gambia/GC19-2730/2020|EPI ISL 561136|B.1.5.12|Gambia|2020-07-21	Africa|hCoV-19/Ghana/1659 S14/2020|EPI ISL 422405|B.1.220|Ghana|2020-03-25	0.0003172018	Africa
Africa|hCoV-19/Gambia/GC19-2731/2020|EPI ISL 561137|B.1.1.293|Gambia|2020-07-21	Africa|hCoV-19/Ghana/1659 S14/2020|EPI ISL 422405|B.1.220|Ghana|2020-03-25	0.0003152083	Africa
Africa|hCoV-19/Gambia/GC19-2828/2020|EPI ISL 561150|B.1.361|Gambia|2020-07-24	Africa|hCoV-19/Ghana/1659 S14/2020|EPI ISL 422405|B.1.220|Ghana|2020-03-25	0.0002451337	Africa
Africa|hCoV-19/Gambia/GC19-2842/2020|EPI ISL 561151|B.1.1|Gambia|2020-07-24	Africa|hCoV-19/Ghana/1659 S14/2020|EPI ISL 422405|B.1.220|Ghana|2020-03-25	0.0003502424	Africa
Africa|hCoV-19/Gambia/GC19-2898/2020|EPI ISL 561153|B.1.5.12|Gambia|2020-07-24	Africa|hCoV-19/Ghana/1659 S14/2020|EPI ISL 422405|B.1.220|Ghana|2020-03-25	0.0002100910	Africa
Africa|hCoV-19/Gambia/GC19-2904/2020|EPI ISL 561154|B.1.1|Gambia|2020-07-24	Africa|hCoV-19/Ghana/1659 S14/2020|EPI ISL 422405|B.1.220|Ghana|2020-03-25	0.0003502301	Africa
Africa|hCoV-19/Gambia/GC19-2947/2020|EPI ISL 561155|B.1.5.12|Gambia|2020-07-24	Africa|hCoV-19/Ghana/1659 S14/2020|EPI ISL 422405|B.1.220|Ghana|2020-03-25	0.0002451053	Africa
Africa|hCoV-19/Gambia/GC19-2973/2020|EPI ISL 561156|B.1.1.293|Gambia|2020-07-24	Africa|hCoV-19/Ghana/1659 S14/2020|EPI ISL 422405|B.1.220|Ghana|2020-03-25	0.0002801528	Africa
Africa|hCoV-19/Gambia/GC19-2977/2020|EPI ISL 561157|B.1.1.293|Gambia|2020-07-24	Africa|hCoV-19/Ghana/1659 S14/2020|EPI ISL 422405|B.1.220|Ghana|2020-03-25	0.0002801626	Africa
Africa|hCoV-19/Gambia/GC19-2985/2020|EPI ISL 561158|B.1.5.12|Gambia|2020-07-24	Africa|hCoV-19/Ghana/1659 S14/2020|EPI ISL 422405|B.1.220|Ghana|2020-03-25	0.0001400450	Africa
Africa|hCoV-19/Gambia/GC19-2991/2020|EPI ISL 561159|B.1.1|Gambia|2020-07-24	Africa|hCoV-19/Ghana/1659 S14/2020|EPI ISL 422405|B.1.220|Ghana|2020-03-25	0.0002101300	Africa
Africa|hCoV-19/Gambia/GC19-3064/2020|EPI ISL 561160|B.1.1|Gambia|2020-07-25	Africa|hCoV-19/Ghana/1659 S14/2020|EPI ISL 422405|B.1.220|Ghana|2020-03-25	0.0003502547	Africa
Africa|hCoV-19/Gambia/GC19-3065/2020|EPI ISL 561161|B.1.5.12|Gambia|2020-07-25	Africa|hCoV-19/Ghana/1659 S14/2020|EPI ISL 422405|B.1.220|Ghana|2020-03-25	0.0002847384	Africa
Africa|hCoV-19/Gambia/GC19-3081/2020|EPI ISL 561162|B.1.1|Gambia|2020-07-25	Africa|hCoV-19/Ghana/1659 S14/2020|EPI ISL 422405|B.1.220|Ghana|2020-03-25	0.0003502421	Africa
Africa|hCoV-19/Gambia/GC19-3085/2020|EPI ISL 561163|B.1.1.293|Gambia|2020-07-25	Africa|hCoV-19/Ghana/1659 S14/2020|EPI ISL 422405|B.1.220|Ghana|2020-03-25	0.0002114724	Africa
Africa|hCoV-19/Gambia/GC19-3087/2020|EPI ISL 561041|B.1.292|Gambia|2020-07-25	Africa|hCoV-19/Ghana/1659 S14/2020|EPI ISL 422405|B.1.220|Ghana|2020-03-25	0.0002801261	Africa
Africa|hCoV-19/Gambia/GC19-3099/2020|EPI ISL 561164|B.1.1.242|Gambia|2020-07-25	Africa|hCoV-19/Ghana/1659 S14/2020|EPI ISL 422405|B.1.220|Ghana|2020-03-25	0.0003151830	Africa
Africa|hCoV-19/Gambia/GC19-3110/2020|EPI ISL 561165|B.1.1.293|Gambia|2020-07-25	Africa|hCoV-19/Ghana/1659 S14/2020|EPI ISL 422405|B.1.220|Ghana|2020-03-25	0.0003151895	Africa
Africa|hCoV-19/Gambia/GC19-3112/2020|EPI ISL 561166|B.1|Gambia|2020-07-25	Africa|hCoV-19/Ghana/1659 S14/2020|EPI ISL 422405|B.1.220|Ghana|2020-03-25	0.0002451089	Africa
Africa|hCoV-19/Gambia/GC19-3113/2020|EPI ISL 561167|B.1.1.293|Gambia|2020-07-25	Africa|hCoV-19/Ghana/1659 S14/2020|EPI ISL 422405|B.1.220|Ghana|2020-03-25	0.0002801528	Africa
Africa|hCoV-19/Gambia/GC19-3114/2020|EPI ISL 561168|B.1.1|Gambia|2020-07-25	Africa|hCoV-19/Ghana/1659 S14/2020|EPI ISL 422405|B.1.220|Ghana|2020-03-25	0.0003502302	Africa
Africa|hCoV-19/Gambia/GC19-3135/2020|EPI ISL 561169|B.1.5.12|Gambia|2020-07-27	Africa|hCoV-19/Ghana/1659 S14/2020|EPI ISL 422405|B.1.220|Ghana|2020-03-25	0.0001409479	Africa
Africa|hCoV-19/Gambia/GC19-3140/2020|EPI ISL 561042|B.1.5.12|Gambia|2020-07-27	Africa|hCoV-19/Ghana/1659 S14/2020|EPI ISL 422405|B.1.220|Ghana|2020-03-25	0.0002801527	Africa
Africa|hCoV-19/Gambia/GC19-3145/2020|EPI ISL 561170|B.1.1|Gambia|2020-07-27	Africa|hCoV-19/Ghana/1659 S14/2020|EPI ISL 422405|B.1.220|Ghana|2020-03-25	0.0003502424	Africa
Africa|hCoV-19/Gambia/GC19-3146/2020|EPI ISL 561171|B.1.5.12|Gambia|2020-07-27	Africa|hCoV-19/Ghana/1659 S14/2020|EPI ISL 422405|B.1.220|Ghana|2020-03-25	0.0001762445	Africa
Africa|hCoV-19/Gambia/GC19-3165/2020|EPI ISL 561043|B.1.1.293|Gambia|2020-07-27	Africa|hCoV-19/Ghana/1659 S14/2020|EPI ISL 422405|B.1.220|Ghana|2020-03-25	0.0002801528	Africa
Africa|hCoV-19/Gambia/GC19-3166/2020|EPI ISL 561044|B.1.5.12|Gambia|2020-07-27	Africa|hCoV-19/Ghana/1659 S14/2020|EPI ISL 422405|B.1.220|Ghana|2020-03-25	0.0001409429	Africa
Africa|hCoV-19/Gambia/GC19-3189/2020|EPI ISL 561045|B.1.5|Gambia|2020-07-27	Africa|hCoV-19/Ghana/1659 S14/2020|EPI ISL 422405|B.1.220|Ghana|2020-03-25	0.0001067135	Africa
Africa|hCoV-19/Gambia/GC19-3192/2020|EPI ISL 561046|B.1.5|Gambia|2020-07-27	Africa|hCoV-19/Ghana/1659 S14/2020|EPI ISL 422405|B.1.220|Ghana|2020-03-25	0.0001409805	Africa
Africa|hCoV-19/Gambia/GC19-3193/2020|EPI ISL 561047|B.1.5.12|Gambia|2020-07-27	Africa|hCoV-19/Ghana/1659 S14/2020|EPI ISL 422405|B.1.220|Ghana|2020-03-25	0.0001409379	Africa
Africa|hCoV-19/Gambia/GC19-3208/2020|EPI ISL 561048|B.1.5.12|Gambia|2020-07-27	Africa|hCoV-19/Ghana/1659 S14/2020|EPI ISL 422405|B.1.220|Ghana|2020-03-25	0.0002114531	Africa
Africa|hCoV-19/Gambia/GC19-3209/2020|EPI ISL 561049|B.1.5.12|Gambia|2020-07-27	Africa|hCoV-19/Ghana/1659 S14/2020|EPI ISL 422405|B.1.220|Ghana|2020-03-25	0.0001057161	Africa
Africa|hCoV-19/Gambia/GC19-3210/2020|EPI ISL 561050|B.1.5.12|Gambia|2020-07-27	Africa|hCoV-19/Ghana/1659 S14/2020|EPI ISL 422405|B.1.220|Ghana|2020-03-25	0.0001420956	Africa
Africa|hCoV-19/Gambia/GC19-3214/2020|EPI ISL 561051|B.1.1.293|Gambia|2020-07-27	Africa|hCoV-19/Ghana/1659 S14/2020|EPI ISL 422405|B.1.220|Ghana|2020-03-25	0.0001762231	Africa
Africa|hCoV-19/Gambia/GC19-3219/2020|EPI ISL 561052|B.1.5.12|Gambia|2020-07-27	Africa|hCoV-19/Ghana/1659 S14/2020|EPI ISL 422405|B.1.220|Ghana|2020-03-25	0.0001400646	Africa
Africa|hCoV-19/Gambia/GC19-3246/2020|EPI ISL 561053|B.1.5.12|Gambia|2020-07-27	Africa|hCoV-19/Ghana/1659 S14/2020|EPI ISL 422405|B.1.220|Ghana|2020-03-25	0.0001761966	Africa
Africa|hCoV-19/Gambia/GC19-3255/2020|EPI ISL 561054|B.1.177|Gambia|2020-07-27	Africa|hCoV-19/Ghana/1659 S14/2020|EPI ISL 422405|B.1.220|Ghana|2020-03-25	0.0001057310	Africa
Africa|hCoV-19/Gambia/GC19-3266/2020|EPI ISL 561055|B.1.5|Gambia|2020-07-27	Africa|hCoV-19/Ghana/1659 S14/2020|EPI ISL 422405|B.1.220|Ghana|2020-03-25	0.0000704809	Africa
Africa|hCoV-19/Gambia/GC19-3267/2020|EPI ISL 561056|B.1.5.12|Gambia|2020-07-27	Africa|hCoV-19/Ghana/1659 S14/2020|EPI ISL 422405|B.1.220|Ghana|2020-03-25	0.0001057161	Africa
Africa|hCoV-19/Gambia/GC19-3278/2020|EPI ISL 561058|B.1.5.12|Gambia|2020-07-27	Africa|hCoV-19/Ghana/1659 S14/2020|EPI ISL 422405|B.1.220|Ghana|2020-03-25	0.0001409380	Africa
Africa|hCoV-19/Gambia/GC19-3301/2020|EPI ISL 561059|B.1.5.12|Gambia|2020-07-27	Africa|hCoV-19/Ghana/1659 S14/2020|EPI ISL 422405|B.1.220|Ghana|2020-03-25	0.0001409529	Africa
Africa|hCoV-19/Gambia/GC19-3317/2020|EPI ISL 561060|B.1.5|Gambia|2020-07-27	Africa|hCoV-19/Ghana/1659 S14/2020|EPI ISL 422405|B.1.220|Ghana|2020-03-25	0.0001400940	Africa
Africa|hCoV-19/Gambia/GC19-3323/2020|EPI ISL 561061|B.1.5|Gambia|2020-07-27	Africa|hCoV-19/Ghana/1659 S14/2020|EPI ISL 422405|B.1.220|Ghana|2020-03-25	0.0001057358	Africa
Africa|hCoV-19/Gambia/GC19-3358/2020|EPI ISL 561062|B.1.1.293|Gambia|2020-07-27	Africa|hCoV-19/Ghana/1659 S14/2020|EPI ISL 422405|B.1.220|Ghana|2020-03-25	0.0003852611	Africa
Africa|hCoV-19/Gambia/GC19-3365/2020|EPI ISL 561063|B.1.5.12|Gambia|2020-07-27	Africa|hCoV-19/Ghana/1659 S14/2020|EPI ISL 422405|B.1.220|Ghana|2020-03-25	0.0002114382	Africa
Africa|hCoV-19/Gambia/GC19-3373/2020|EPI ISL 561064|B.1.5|Gambia|2020-07-27	Africa|hCoV-19/Ghana/1659 S14/2020|EPI ISL 422405|B.1.220|Ghana|2020-03-25	0.0000704809	Africa
Africa|hCoV-19/Gambia/GC19-3374/2020|EPI ISL 561065|B.1.5.12|Gambia|2020-07-27	Africa|hCoV-19/Ghana/1659 S14/2020|EPI ISL 422405|B.1.220|Ghana|2020-03-25	0.0001409429	Africa
Africa|hCoV-19/Gambia/GC19-3375/2020|EPI ISL 561066|B.1.5.12|Gambia|2020-07-27	Africa|hCoV-19/Ghana/1659 S14/2020|EPI ISL 422405|B.1.220|Ghana|2020-03-25	0.0001409379	Africa
Africa|hCoV-19/Gambia/GC19-3380/2020|EPI ISL 561067|B.1.5.12|Gambia|2020-07-27	Africa|hCoV-19/Ghana/1659 S14/2020|EPI ISL 422405|B.1.220|Ghana|2020-03-25	0.0001409528	Africa
Africa|hCoV-19/Gambia/GC19-3381/2020|EPI ISL 561068|B.1.5.12|Gambia|2020-07-27	Africa|hCoV-19/Ghana/1659 S14/2020|EPI ISL 422405|B.1.220|Ghana|2020-03-25	0.0002801399	Africa
Africa|hCoV-19/Gambia/GC19-3396/2020|EPI ISL 561069|B.1.5.12|Gambia|2020-07-27	Africa|hCoV-19/Ghana/1659 S14/2020|EPI ISL 422405|B.1.220|Ghana|2020-03-25	0.0002801401	Africa
Africa|hCoV-19/Gambia/GC19-3398/2020|EPI ISL 561070|B.1.1.242|Gambia|2020-07-27	Africa|hCoV-19/Ghana/1659 S14/2020|EPI ISL 422405|B.1.220|Ghana|2020-03-25	0.0004202749	Africa
Africa|hCoV-19/Gambia/GC19-3399/2020|EPI ISL 561172|B.1.5|Gambia|2020-07-27	Africa|hCoV-19/Ghana/1659 S14/2020|EPI ISL 422405|B.1.220|Ghana|2020-03-25	0.0001751065	Africa
Africa|hCoV-19/Gambia/GC19-3400/2020|EPI ISL 561173|B.1.5|Gambia|2020-07-27	Africa|hCoV-19/Ghana/1659 S14/2020|EPI ISL 422405|B.1.220|Ghana|2020-03-25	0.0001750906	Africa
Africa|hCoV-19/Gambia/GC19-3407/2020|EPI ISL 561174|B.1.1.242|Gambia|2020-07-27	Africa|hCoV-19/Ghana/1659 S14/2020|EPI ISL 422405|B.1.220|Ghana|2020-03-25	0.0001750949	Africa
Africa|hCoV-19/Gambia/GC19-3411/2020|EPI ISL 561175|B.1.5.12|Gambia|2020-07-27	Africa|hCoV-19/Ghana/1659 S14/2020|EPI ISL 422405|B.1.220|Ghana|2020-03-25	0.0002115298	Africa
Africa|hCoV-19/Gambia/GC19-3418/2020|EPI ISL 561176|B.1.1.242|Gambia|2020-07-27	Africa|hCoV-19/Ghana/1659 S14/2020|EPI ISL 422405|B.1.220|Ghana|2020-03-25	0.0002801498	Africa
Africa|hCoV-19/Gambia/GC19-3429/2020|EPI ISL 561178|B.1.5.12|Gambia|2020-07-27	Africa|hCoV-19/Ghana/1659 S14/2020|EPI ISL 422405|B.1.220|Ghana|2020-03-25	0.0001400450	Africa
Africa|hCoV-19/Gambia/GC19-3432/2020|EPI ISL 561179|B.1.5.12|Gambia|2020-07-27	Africa|hCoV-19/Ghana/1659 S14/2020|EPI ISL 422405|B.1.220|Ghana|2020-03-25	0.0002819622	Africa
Africa|hCoV-19/Gambia/GC19-3438/2020|EPI ISL 561180|B.1.5.12|Gambia|2020-07-27	Africa|hCoV-19/Ghana/1659 S14/2020|EPI ISL 422405|B.1.220|Ghana|2020-03-25	0.0002801567	Africa
Africa|hCoV-19/Gambia/GC19-3445/2020|EPI ISL 561181|B.1.5.12|Gambia|2020-07-27	Africa|hCoV-19/Ghana/1659 S14/2020|EPI ISL 422405|B.1.220|Ghana|2020-03-25	0.0003501898	Africa
Africa|hCoV-19/Gambia/GC19-3448/2020|EPI ISL 561183|B.1.5|Gambia|2020-07-27	Africa|hCoV-19/Ghana/1659 S14/2020|EPI ISL 422405|B.1.220|Ghana|2020-03-25	0.0001057471	Africa
Africa|hCoV-19/Gambia/GC19-3497/2020|EPI ISL 561184|B.1.5.12|Gambia|2020-07-27	Africa|hCoV-19/Ghana/1659 S14/2020|EPI ISL 422405|B.1.220|Ghana|2020-03-25	0.0002801206	Africa
Africa|hCoV-19/Gambia/GC19-3503/2020|EPI ISL 561186|B.1.5.12|Gambia|2020-07-27	Africa|hCoV-19/Ghana/1659 S14/2020|EPI ISL 422405|B.1.220|Ghana|2020-03-25	0.0001762339	Africa
Africa|hCoV-19/Gambia/GC19-3504/2020|EPI ISL 561187|B.1.5.12|Gambia|2020-07-27	Africa|hCoV-19/Ghana/1659 S14/2020|EPI ISL 422405|B.1.220|Ghana|2020-03-25	0.0002466893	Africa
Africa|hCoV-19/Gambia/GC19-3505/2020|EPI ISL 561188|B.1.5.12|Gambia|2020-07-27	Africa|hCoV-19/Ghana/1659 S14/2020|EPI ISL 422405|B.1.220|Ghana|2020-03-25	0.0002100940	Africa
Africa|hCoV-19/Gambia/GC19-3529/2020|EPI ISL 561191|B.1.5.12|Gambia|2020-07-27	Africa|hCoV-19/Ghana/1659 S14/2020|EPI ISL 422405|B.1.220|Ghana|2020-03-25	0.0002801470	Africa
Africa|hCoV-19/Gambia/GC19-3530/2020|EPI ISL 561192|B.1.5.12|Gambia|2020-07-27	Africa|hCoV-19/Ghana/1659 S14/2020|EPI ISL 422405|B.1.220|Ghana|2020-03-25	0.0001762987	Africa
Africa|hCoV-19/Gambia/GC19-3533/2020|EPI ISL 561193|B.1.1.293|Gambia|2020-07-27	Africa|hCoV-19/Ghana/1659 S14/2020|EPI ISL 422405|B.1.220|Ghana|2020-03-25	0.0003152195	Africa
Africa|hCoV-19/Gambia/GC19-3535/2020|EPI ISL 561194|B.1.1.242|Gambia|2020-07-27	Africa|hCoV-19/Ghana/1659 S14/2020|EPI ISL 422405|B.1.220|Ghana|2020-03-25	0.0003502266	Africa
Africa|hCoV-19/Gambia/GC19-3550/2020|EPI ISL 561195|B.1.5.12|Gambia|2020-07-27	Africa|hCoV-19/Ghana/1659 S14/2020|EPI ISL 422405|B.1.220|Ghana|2020-03-25	0.0002451200	Africa
Africa|hCoV-19/Gambia/GC19-3565/2020|EPI ISL 561196|B.1.5.12|Gambia|2020-07-27	Africa|hCoV-19/Ghana/1659 S14/2020|EPI ISL 422405|B.1.220|Ghana|2020-03-25	0.0001750600	Africa
Africa|hCoV-19/Gambia/GC19-3578/2020|EPI ISL 561197|B.1.5.12|Gambia|2020-07-27	Africa|hCoV-19/Ghana/1659 S14/2020|EPI ISL 422405|B.1.220|Ghana|2020-03-25	0.0002101794	Africa
Africa|hCoV-19/Gambia/GC19-3629/2020|EPI ISL 561199|B.1.5.12|Gambia|2020-07-27	Africa|hCoV-19/Ghana/1659 S14/2020|EPI ISL 422405|B.1.220|Ghana|2020-03-25	0.0002801401	Africa
Africa|hCoV-19/Gambia/GC19-3656/2020|EPI ISL 561201|B.1.5.12|Gambia|2020-07-27	Africa|hCoV-19/Ghana/1659 S14/2020|EPI ISL 422405|B.1.220|Ghana|2020-03-25	0.0002100984	Africa
Africa|hCoV-19/Gambia/GC19-3659/2020|EPI ISL 561202|B.1.1|Gambia|2020-07-27	Africa|hCoV-19/Ghana/1659 S14/2020|EPI ISL 422405|B.1.220|Ghana|2020-03-25	0.0002101248	Africa
Africa|hCoV-19/Gambia/GC19-3666/2020|EPI ISL 561204|B.1.5.12|Gambia|2020-07-27	Africa|hCoV-19/Ghana/1659 S14/2020|EPI ISL 422405|B.1.220|Ghana|2020-03-25	0.0002451775	Africa
Africa|hCoV-19/Gambia/GC19-3769/2020|EPI ISL 561072|B.1.292|Gambia|2020-07-27	Africa|hCoV-19/Ghana/1659 S14/2020|EPI ISL 422405|B.1.220|Ghana|2020-03-25	0.0002467317	Africa
Africa|hCoV-19/Gambia/GC19-3773/2020|EPI ISL 561073|B.1.5.12|Gambia|2020-07-27	Africa|hCoV-19/Ghana/1659 S14/2020|EPI ISL 422405|B.1.220|Ghana|2020-03-25	0.0002801400	Africa
Africa|hCoV-19/Gambia/GC19-3774/2020|EPI ISL 561074|B.1.5.12|Gambia|2020-07-27	Africa|hCoV-19/Ghana/1659 S14/2020|EPI ISL 422405|B.1.220|Ghana|2020-03-25	0.0002451174	Africa
Africa|hCoV-19/Gambia/GC19-3794/2020|EPI ISL 561078|B.1.5.12|Gambia|2020-07-27	Africa|hCoV-19/Ghana/1659 S14/2020|EPI ISL 422405|B.1.220|Ghana|2020-03-25	0.0002467327	Africa
Africa|hCoV-19/Gambia/GC19-3796/2020|EPI ISL 561079|B.1.5.12|Gambia|2020-07-27	Africa|hCoV-19/Ghana/1659 S14/2020|EPI ISL 422405|B.1.220|Ghana|2020-03-25	0.0002801262	Africa
Africa|hCoV-19/Gambia/GC19-3798/2020|EPI ISL 561080|B.1.1.242|Gambia|2020-07-27	Africa|hCoV-19/Ghana/1659 S14/2020|EPI ISL 422405|B.1.220|Ghana|2020-03-25	0.0003869472	Africa
Africa|hCoV-19/Gambia/GC19-3799/2020|EPI ISL 561081|B.1.1.242|Gambia|2020-07-27	Africa|hCoV-19/Ghana/1659 S14/2020|EPI ISL 422405|B.1.220|Ghana|2020-03-25	0.0003852265	Africa
Africa|hCoV-19/Gambia/GC19-3802/2020|EPI ISL 561082|B.1.5.12|Gambia|2020-07-27	Africa|hCoV-19/Ghana/1659 S14/2020|EPI ISL 422405|B.1.220|Ghana|2020-03-25	0.0003151597	Africa
Africa|hCoV-19/Gambia/GC19-3805/2020|EPI ISL 561083|B.1.5.12|Gambia|2020-07-27	Africa|hCoV-19/Ghana/1659 S14/2020|EPI ISL 422405|B.1.220|Ghana|2020-03-25	0.0002451114	Africa
Africa|hCoV-19/Gambia/GC19-3806/2020|EPI ISL 561084|B.1.1.293|Gambia|2020-07-27	Africa|hCoV-19/Ghana/1659 S14/2020|EPI ISL 422405|B.1.220|Ghana|2020-03-25	0.0003151928	Africa
Africa|hCoV-19/Gambia/GC19-3807/2020|EPI ISL 561085|B.1.1.293|Gambia|2020-07-27	Africa|hCoV-19/Ghana/1659 S14/2020|EPI ISL 422405|B.1.220|Ghana|2020-03-25	0.0003502497	Africa
Africa|hCoV-19/Gambia/GC19-3812/2020|EPI ISL 561086|B.1.1.293|Gambia|2020-07-27	Africa|hCoV-19/Ghana/1659 S14/2020|EPI ISL 422405|B.1.220|Ghana|2020-03-25	0.0003859314	Africa
Africa|hCoV-19/Gambia/GC19-3813/2020|EPI ISL 561087|B.1.1.293|Gambia|2020-07-27	Africa|hCoV-19/Ghana/1659 S14/2020|EPI ISL 422405|B.1.220|Ghana|2020-03-25	0.0003502374	Africa
Africa|hCoV-19/Gambia/GC19-3814/2020|EPI ISL 561088|B.1|Gambia|2020-07-27	Africa|hCoV-19/Ghana/1659 S14/2020|EPI ISL 422405|B.1.220|Ghana|2020-03-25	0.0003152060	Africa
Africa|hCoV-19/Gambia/GC19-3816/2020|EPI ISL 561089|B.1.1.293|Gambia|2020-07-27	Africa|hCoV-19/Ghana/1659 S14/2020|EPI ISL 422405|B.1.220|Ghana|2020-03-25	0.0002114575	Africa
Africa|hCoV-19/Gambia/GC19-3818/2020|EPI ISL 561090|B.1.1.293|Gambia|2020-07-27	Africa|hCoV-19/Ghana/1659 S14/2020|EPI ISL 422405|B.1.220|Ghana|2020-03-25	0.0004202938	Africa
Africa|hCoV-19/Gambia/GC19-3820/2020|EPI ISL 561091|B.1.1.293|Gambia|2020-07-27	Africa|hCoV-19/Ghana/1659 S14/2020|EPI ISL 422405|B.1.220|Ghana|2020-03-25	0.0003502375	Africa
Africa|hCoV-19/Gambia/GC19-3821/2020|EPI ISL 561092|B.1.5.12|Gambia|2020-07-27	Africa|hCoV-19/Ghana/1659 S14/2020|EPI ISL 422405|B.1.220|Ghana|2020-03-25	0.0001762881	Africa
Africa|hCoV-19/Gambia/GC19-3822/2020|EPI ISL 561093|B.1.5.12|Gambia|2020-07-27	Africa|hCoV-19/Ghana/1659 S14/2020|EPI ISL 422405|B.1.220|Ghana|2020-03-25	0.0002801402	Africa
Africa|hCoV-19/Gambia/GC19-3823/2020|EPI ISL 561094|B.1.5.12|Gambia|2020-07-27	Africa|hCoV-19/Ghana/1659 S14/2020|EPI ISL 422405|B.1.220|Ghana|2020-03-25	0.0002819553	Africa
Africa|hCoV-19/Gambia/GC19-3835/2020|EPI ISL 561096|B.1.1.293|Gambia|2020-07-27	Africa|hCoV-19/Ghana/1659 S14/2020|EPI ISL 422405|B.1.220|Ghana|2020-03-25	0.0003152038	Africa
Africa|hCoV-19/Gambia/GC19-3836/2020|EPI ISL 561097|B.1.5.12|Gambia|2020-07-27	Africa|hCoV-19/Ghana/1659 S14/2020|EPI ISL 422405|B.1.220|Ghana|2020-03-25	0.0002100815	Africa
Africa|hCoV-19/Gambia/GC19-3839/2020|EPI ISL 561098|B.1.5.12|Gambia|2020-07-27	Africa|hCoV-19/Ghana/1659 S14/2020|EPI ISL 422405|B.1.220|Ghana|2020-03-25	0.0002801401	Africa
Africa|hCoV-19/Gambia/GC19-3842/2020|EPI ISL 561099|B.1.1.293|Gambia|2020-07-27	Africa|hCoV-19/Ghana/1659 S14/2020|EPI ISL 422405|B.1.220|Ghana|2020-03-25	0.0004203026	Africa
Africa|hCoV-19/Gambia/GC19-3846/2020|EPI ISL 561100|B.1.1.293|Gambia|2020-07-27	Africa|hCoV-19/Ghana/1659 S14/2020|EPI ISL 422405|B.1.220|Ghana|2020-03-25	0.0003852693	Africa
Africa|hCoV-19/Gambia/GC19-3852/2020|EPI ISL 561101|B.1.5.12|Gambia|2020-07-27	Africa|hCoV-19/Ghana/1659 S14/2020|EPI ISL 422405|B.1.220|Ghana|2020-03-25	0.0002467414	Africa
Africa|hCoV-19/Gambia/GC19-3854/2020|EPI ISL 561102|B.1.1.293|Gambia|2020-07-27	Africa|hCoV-19/Ghana/1659 S14/2020|EPI ISL 422405|B.1.220|Ghana|2020-03-25	0.0004203026	Africa
Africa|hCoV-19/Gambia/GC192573/2020|EPI ISL 561115|B.1.5.12|Gambia|2020-07-21	Africa|hCoV-19/Ghana/1659 S14/2020|EPI ISL 422405|B.1.220|Ghana|2020-03-25	0.0002801528	Africa
Africa|hCoV-19/Gambia/GC192576/2020|EPI ISL 561117|B.1.5.12|Gambia|2020-07-21	Africa|hCoV-19/Ghana/1659 S14/2020|EPI ISL 422405|B.1.220|Ghana|2020-03-25	0.0001751213	Africa
Africa|hCoV-19/Gambia/GC192579/2020|EPI ISL 561118|B.1.5.12|Gambia|2020-07-21	Africa|hCoV-19/Ghana/1659 S14/2020|EPI ISL 422405|B.1.220|Ghana|2020-03-25	0.0001761823	Africa
Africa|hCoV-19/Gambia/GC192602/2020|EPI ISL 561120|B.1.1.293|Gambia|2020-07-21	Africa|hCoV-19/Ghana/1659 S14/2020|EPI ISL 422405|B.1.220|Ghana|2020-03-25	0.0004202937	Africa
Africa|hCoV-19/Gambia/GC192610/2020|EPI ISL 561121|B.1.1.293|Gambia|2020-07-21	Africa|hCoV-19/Ghana/1659 S14/2020|EPI ISL 422405|B.1.220|Ghana|2020-03-25	0.0004202940	Africa
Africa|hCoV-19/Gambia/GC192751/2020|EPI ISL 561138|B.1.5.12|Gambia|2020-07-21	Africa|hCoV-19/Ghana/1659 S14/2020|EPI ISL 422405|B.1.220|Ghana|2020-03-25	0.0003151851	Africa
Africa|hCoV-19/Gambia/GC192756/2020|EPI ISL 561139|B.1.5.12|Gambia|2020-07-22	Africa|hCoV-19/Ghana/1659 S14/2020|EPI ISL 422405|B.1.220|Ghana|2020-03-25	0.0002451174	Africa
Africa|hCoV-19/Gambia/GC192772/2020|EPI ISL 561140|B.1.1|Gambia|2020-07-22	Africa|hCoV-19/Ghana/1659 S14/2020|EPI ISL 422405|B.1.220|Ghana|2020-03-25	0.0003502302	Africa
Africa|hCoV-19/Gambia/GC192778/2020|EPI ISL 561141|B.1.1|Gambia|2020-07-22	Africa|hCoV-19/Ghana/1659 S14/2020|EPI ISL 422405|B.1.220|Ghana|2020-03-25	0.0002451482	Africa
Africa|hCoV-19/Gambia/GC192781/2020|EPI ISL 561142|B.1.5.12|Gambia|2020-07-22	Africa|hCoV-19/Ghana/1659 S14/2020|EPI ISL 422405|B.1.220|Ghana|2020-03-25	0.0002801401	Africa
Africa|hCoV-19/Gambia/GC192782/2020|EPI ISL 561143|B.1.5.12|Gambia|2020-07-22	Africa|hCoV-19/Ghana/1659 S14/2020|EPI ISL 422405|B.1.220|Ghana|2020-03-25	0.0002801470	Africa
Africa|hCoV-19/Gambia/GC192786/2020|EPI ISL 561144|B.1.1.293|Gambia|2020-07-22	Africa|hCoV-19/Ghana/1659 S14/2020|EPI ISL 422405|B.1.220|Ghana|2020-03-25	0.0003502216	Africa
Africa|hCoV-19/Gambia/GC192789/2020|EPI ISL 561145|B.1|Gambia|2020-07-22	Africa|hCoV-19/Ghana/1659 S14/2020|EPI ISL 422405|B.1.220|Ghana|2020-03-25	0.0001750661	Africa
Africa|hCoV-19/Gambia/GC192811/2020|EPI ISL 561147|B.1.5.12|Gambia|2020-07-22	Africa|hCoV-19/Ghana/1659 S14/2020|EPI ISL 422405|B.1.220|Ghana|2020-03-25	0.0002468545	Africa
Africa|hCoV-19/Gambia/GC192812/2020|EPI ISL 561148|B.1.1.293|Gambia|2020-07-22	Africa|hCoV-19/Ghana/1659 S14/2020|EPI ISL 422405|B.1.220|Ghana|2020-03-25	0.0002801527	Africa
Africa|hCoV-19/Gambia/NPHL-038/2020|EPI ISL 561205|B.1.1|Gambia|2020	Africa|hCoV-19/Ghana/1659 S14/2020|EPI ISL 422405|B.1.220|Ghana|2020-03-25	0.0003852708	Africa
Africa|hCoV-19/Gambia/NPHL-061/2020|EPI ISL 561206|B.1.5.12|Gambia|2020	Africa|hCoV-19/Ghana/1659 S14/2020|EPI ISL 422405|B.1.220|Ghana|2020-03-25	0.0003501985	Africa
Africa|hCoV-19/Gambia/NPHL-1168/2020|EPI ISL 561212|B.1.5.12|Gambia|2020-06-27	Africa|hCoV-19/Ghana/1659 S14/2020|EPI ISL 422405|B.1.220|Ghana|2020-03-25	0.0003151915	Africa
Africa|hCoV-19/Gambia/NPHL-1208/2020|EPI ISL 561213|B.1.5.12|Gambia|2020-06-30	Africa|hCoV-19/Ghana/1659 S14/2020|EPI ISL 422405|B.1.220|Ghana|2020-03-25	0.0001418186	Africa
Africa|hCoV-19/Gambia/NPHL-1209/2020|EPI ISL 561214|B.1.5.12|Gambia|2020-06-30	Africa|hCoV-19/Ghana/1659 S14/2020|EPI ISL 422405|B.1.220|Ghana|2020-03-25	0.0001063757	Africa
Africa|hCoV-19/Gambia/NPHL-1212/2020|EPI ISL 561215|B.1.5.12|Gambia|2020-06-30	Africa|hCoV-19/Ghana/1659 S14/2020|EPI ISL 422405|B.1.220|Ghana|2020-03-25	0.0002100762	Africa
Africa|hCoV-19/Gambia/NPHL-1224/2020|EPI ISL 561217|B.1.1.293|Gambia|2020-06-30	Africa|hCoV-19/Ghana/1659 S14/2020|EPI ISL 422405|B.1.220|Ghana|2020-03-25	0.0002526475	Africa
Africa|hCoV-19/Gambia/NPHL-1230/2020|EPI ISL 561218|B.1.5|Gambia|2020-06-30	Africa|hCoV-19/Ghana/1659 S14/2020|EPI ISL 422405|B.1.220|Ghana|2020-03-25	0.0000709007	Africa
Africa|hCoV-19/Gambia/NPHL-1248/2020|EPI ISL 561222|B.1.5|Gambia|2020-07-01	Africa|hCoV-19/Ghana/1659 S14/2020|EPI ISL 422405|B.1.220|Ghana|2020-03-25	0.0000708955	Africa
Africa|hCoV-19/Gambia/NPHL-1258/2020|EPI ISL 561223|B.1.292|Gambia|2020-07-02	Africa|hCoV-19/Ghana/1659 S14/2020|EPI ISL 422405|B.1.220|Ghana|2020-03-25	0.0002100856	Africa
Africa|hCoV-19/Gambia/NPHL-1422/2020|EPI ISL 561228|B.1.5|Gambia|2020-07-04	Africa|hCoV-19/Ghana/1659 S14/2020|EPI ISL 422405|B.1.220|Ghana|2020-03-25	0.0001075612	Africa
Africa|hCoV-19/Gambia/NPHL-1424/2020|EPI ISL 561229|B.1.292|Gambia|2020-07-04	Africa|hCoV-19/Ghana/1659 S14/2020|EPI ISL 422405|B.1.220|Ghana|2020-03-25	0.0002101511	Africa
Africa|hCoV-19/Gambia/NPHL-1446/2020|EPI ISL 561230|B.1.5|Gambia|2020-07-04	Africa|hCoV-19/Ghana/1659 S14/2020|EPI ISL 422405|B.1.220|Ghana|2020-03-25	0.0000708955	Africa
Africa|hCoV-19/Gambia/NPHL-1477/2020|EPI ISL 561231|B.1.5|Gambia|2020	Africa|hCoV-19/Ghana/1659 S14/2020|EPI ISL 422405|B.1.220|Ghana|2020-03-25	0.0000712694	Africa
Africa|hCoV-19/Gambia/NPHL-1514/2020|EPI ISL 561232|B.1.1|Gambia|2020	Africa|hCoV-19/Ghana/1659 S14/2020|EPI ISL 422405|B.1.220|Ghana|2020-03-25	0.0003151786	Africa
Africa|hCoV-19/Gambia/NPHL-1641/2020|EPI ISL 561235|B.1.292|Gambia|2020-07-31	Africa|hCoV-19/Ghana/1659 S14/2020|EPI ISL 422405|B.1.220|Ghana|2020-03-25	0.0002491706	Africa
Africa|hCoV-19/Gambia/NPHL-1645/2020|EPI ISL 561236|B.1.1.293|Gambia|2020-08-04	Africa|hCoV-19/Ghana/1659 S14/2020|EPI ISL 422405|B.1.220|Ghana|2020-03-25	0.0002466251	Africa
Africa|hCoV-19/Gambia/NPHL-1711/2020|EPI ISL 561237|B.1.1.293|Gambia|2020-08-04	Africa|hCoV-19/Ghana/1659 S14/2020|EPI ISL 422405|B.1.220|Ghana|2020-03-25	0.0002801526	Africa
Africa|hCoV-19/Gambia/NPHL-1746/2020|EPI ISL 561238|B.1.1|Gambia|2020-07-20	Africa|hCoV-19/Ghana/1659 S14/2020|EPI ISL 422405|B.1.220|Ghana|2020-03-25	0.0002101278	Africa
Africa|hCoV-19/Gambia/NPHL-1921/2020|EPI ISL 561239|B.1.1|Gambia|2020	Africa|hCoV-19/Ghana/1659 S14/2020|EPI ISL 422405|B.1.220|Ghana|2020-03-25	0.0003502302	Africa
Africa|hCoV-19/Gambia/NPHL-1968/2020|EPI ISL 561240|B.1.1|Gambia|2020-07-16	Africa|hCoV-19/Ghana/1659 S14/2020|EPI ISL 422405|B.1.220|Ghana|2020-03-25	0.0003502302	Africa
Africa|hCoV-19/Gambia/NPHL-2037/2020|EPI ISL 561241|B.1.1|Gambia|2020-07-15	Africa|hCoV-19/Ghana/1659 S14/2020|EPI ISL 422405|B.1.220|Ghana|2020-03-25	0.0003502302	Africa
Africa|hCoV-19/Gambia/NPHL-2268/2020|EPI ISL 561242|B.1.1|Gambia|2020	Africa|hCoV-19/Ghana/1659 S14/2020|EPI ISL 422405|B.1.220|Ghana|2020-03-25	0.0001754389	Africa
Africa|hCoV-19/Gambia/NPHL-2344/2020|EPI ISL 561243|B.1.292|Gambia|2020	Africa|hCoV-19/Ghana/1659 S14/2020|EPI ISL 422405|B.1.220|Ghana|2020-03-25	0.0002801517	Africa
Africa|hCoV-19/Gambia/NPHL-2374/2020|EPI ISL 561244|B.1.5.12|Gambia|2020	Africa|hCoV-19/Ghana/1659 S14/2020|EPI ISL 422405|B.1.220|Ghana|2020-03-25	0.0002100837	Africa
Africa|hCoV-19/Gambia/NPHL-242/2020|EPI ISL 561245|B.1.5|Gambia|2020	Africa|hCoV-19/Ghana/1659 S14/2020|EPI ISL 422405|B.1.220|Ghana|2020-03-25	0.0000700269	Africa
Africa|hCoV-19/Gambia/NPHL-243/2020|EPI ISL 561246|B.1.5|Gambia|2020	Africa|hCoV-19/Ghana/1659 S14/2020|EPI ISL 422405|B.1.220|Ghana|2020-03-25	0.0001418689	Africa
Africa|hCoV-19/Gambia/NPHL-244/2020|EPI ISL 561247|B.1.1.293|Gambia|2020	Africa|hCoV-19/Ghana/1659 S14/2020|EPI ISL 422405|B.1.220|Ghana|2020-03-25	0.0003180483	Africa
Africa|hCoV-19/Gambia/NPHL-2443/2020|EPI ISL 561248|B.1.5.12|Gambia|2020	Africa|hCoV-19/Ghana/1659 S14/2020|EPI ISL 422405|B.1.220|Ghana|2020-03-25	0.0002100765	Africa
Africa|hCoV-19/Gambia/NPHL-2444/2020|EPI ISL 561249|B.1.292|Gambia|2020-07-21	Africa|hCoV-19/Ghana/1659 S14/2020|EPI ISL 422405|B.1.220|Ghana|2020-03-25	0.0002451053	Africa
Africa|hCoV-19/Gambia/NPHL-2446/2020|EPI ISL 561250|B.1.1|Gambia|2020	Africa|hCoV-19/Ghana/1659 S14/2020|EPI ISL 422405|B.1.220|Ghana|2020-03-25	0.0003526755	Africa
Africa|hCoV-19/Gambia/NPHL-245/2020|EPI ISL 561251|B.1.1|Gambia|2020	Africa|hCoV-19/Ghana/1659 S14/2020|EPI ISL 422405|B.1.220|Ghana|2020-03-25	0.0002114681	Africa
Africa|hCoV-19/Gambia/NPHL-2457/2020|EPI ISL 561252|B.1.1|Gambia|2020-07-21	Africa|hCoV-19/Ghana/1659 S14/2020|EPI ISL 422405|B.1.220|Ghana|2020-03-25	0.0003526631	Africa
Africa|hCoV-19/Gambia/NPHL-2458/2020|EPI ISL 561253|B.1.292|Gambia|2020-07-21	Africa|hCoV-19/Ghana/1659 S14/2020|EPI ISL 422405|B.1.220|Ghana|2020-03-25	0.0002468946	Africa
Africa|hCoV-19/Gambia/NPHL-2463/2020|EPI ISL 561254|B.1.1|Gambia|2020	Africa|hCoV-19/Ghana/1659 S14/2020|EPI ISL 422405|B.1.220|Ghana|2020-03-25	0.0003542495	Africa
Africa|hCoV-19/Gambia/NPHL-2465/2020|EPI ISL 561255|B.1.1|Gambia|2020-07-21	Africa|hCoV-19/Ghana/1659 S14/2020|EPI ISL 422405|B.1.220|Ghana|2020-03-25	0.0003526881	Africa
Africa|hCoV-19/Gambia/NPHL-2469/2020|EPI ISL 561256|B.1.5.12|Gambia|2020-07-21	Africa|hCoV-19/Ghana/1659 S14/2020|EPI ISL 422405|B.1.220|Ghana|2020-03-25	0.0002821016	Africa
Africa|hCoV-19/Gambia/NPHL-247/2020|EPI ISL 561257|B.1.1.293|Gambia|2020	Africa|hCoV-19/Ghana/1659 S14/2020|EPI ISL 422405|B.1.220|Ghana|2020-03-25	0.0003151974	Africa
Africa|hCoV-19/Gambia/NPHL-2470/2020|EPI ISL 561258|B.1.1|Gambia|2020-07-21	Africa|hCoV-19/Ghana/1659 S14/2020|EPI ISL 422405|B.1.220|Ghana|2020-03-25	0.0003526755	Africa
Africa|hCoV-19/Gambia/NPHL-2472/2020|EPI ISL 561259|B.1.5.12|Gambia|2020-07-21	Africa|hCoV-19/Ghana/1659 S14/2020|EPI ISL 422405|B.1.220|Ghana|2020-03-25	0.0001057684	Africa
Africa|hCoV-19/Gambia/NPHL-2473/2020|EPI ISL 561260|B.1.5.12|Gambia|2020-07-21	Africa|hCoV-19/Ghana/1659 S14/2020|EPI ISL 422405|B.1.220|Ghana|2020-03-25	0.0003502254	Africa
Africa|hCoV-19/Gambia/NPHL-2478/2020|EPI ISL 561261|B.1.5.12|Gambia|2020-07-21	Africa|hCoV-19/Ghana/1659 S14/2020|EPI ISL 422405|B.1.220|Ghana|2020-03-25	0.0001771041	Africa
Africa|hCoV-19/Gambia/NPHL-2497/2020|EPI ISL 561262|B.1.1.242|Gambia|2020-07-21	Africa|hCoV-19/Ghana/1659 S14/2020|EPI ISL 422405|B.1.220|Ghana|2020-03-25	0.0003187998	Africa
Africa|hCoV-19/Gambia/NPHL-2504/2020|EPI ISL 561264|B.1.5.12|Gambia|2020-07-23	Africa|hCoV-19/Ghana/1659 S14/2020|EPI ISL 422405|B.1.220|Ghana|2020-03-25	0.0003525974	Africa
Africa|hCoV-19/Gambia/NPHL-2514/2020|EPI ISL 561265|B.1.5.12|Gambia|2020-07-21	Africa|hCoV-19/Ghana/1659 S14/2020|EPI ISL 422405|B.1.220|Ghana|2020-03-25	0.0002821046	Africa
Africa|hCoV-19/Gambia/NPHL-2521/2020|EPI ISL 561266|B.1.5.12|Gambia|2020-07-23	Africa|hCoV-19/Ghana/1659 S14/2020|EPI ISL 422405|B.1.220|Ghana|2020-03-25	0.0002820928	Africa
Africa|hCoV-19/Gambia/NPHL-2522/2020|EPI ISL 561267|B.1.1.293|Gambia|2020-07-22	Africa|hCoV-19/Ghana/1659 S14/2020|EPI ISL 422405|B.1.220|Ghana|2020-03-25	0.0003529779	Africa
Africa|hCoV-19/Gambia/NPHL-2524/2020|EPI ISL 561268|B.1.1|Gambia|2020-07-24	Africa|hCoV-19/Ghana/1659 S14/2020|EPI ISL 422405|B.1.220|Ghana|2020-03-25	0.0003502425	Africa
Africa|hCoV-19/Gambia/NPHL-2529/2020|EPI ISL 561269|B.1.1.293|Gambia|2020-07-21	Africa|hCoV-19/Ghana/1659 S14/2020|EPI ISL 422405|B.1.220|Ghana|2020-03-25	0.0003173756	Africa
Africa|hCoV-19/Gambia/NPHL-253/2020|EPI ISL 561270|B.1.1.293|Gambia|2020	Africa|hCoV-19/Ghana/1659 S14/2020|EPI ISL 422405|B.1.220|Ghana|2020-03-25	0.0003502145	Africa
Africa|hCoV-19/Gambia/NPHL-2537/2020|EPI ISL 561271|B.1.1|Gambia|2020	Africa|hCoV-19/Ghana/1659 S14/2020|EPI ISL 422405|B.1.220|Ghana|2020-03-25	0.0003878103	Africa
Africa|hCoV-19/Gambia/NPHL-2538/2020|EPI ISL 561272|B.1.5.12|Gambia|2020-07-21	Africa|hCoV-19/Ghana/1659 S14/2020|EPI ISL 422405|B.1.220|Ghana|2020-03-25	0.0002468198	Africa
Africa|hCoV-19/Gambia/NPHL-2550/2020|EPI ISL 561274|B.1.292|Gambia|2020-07-21	Africa|hCoV-19/Ghana/1659 S14/2020|EPI ISL 422405|B.1.220|Ghana|2020-03-25	0.0002115598	Africa
Africa|hCoV-19/Gambia/NPHL-2554/2020|EPI ISL 561275|B.1.5.12|Gambia|2020	Africa|hCoV-19/Ghana/1659 S14/2020|EPI ISL 422405|B.1.220|Ghana|2020-03-25	0.0002115628	Africa
Africa|hCoV-19/Gambia/NPHL-2555/2020|EPI ISL 561276|B.1.1|Gambia|2020-07-21	Africa|hCoV-19/Ghana/1659 S14/2020|EPI ISL 422405|B.1.220|Ghana|2020-03-25	0.0003189115	Africa
Africa|hCoV-19/Gambia/NPHL-256/2020|EPI ISL 561277|B.1.1.293|Gambia|2020	Africa|hCoV-19/Ghana/1659 S14/2020|EPI ISL 422405|B.1.220|Ghana|2020-03-25	0.0002451458	Africa
Africa|hCoV-19/Gambia/NPHL-2560/2020|EPI ISL 561278|B.1.1|Gambia|2020	Africa|hCoV-19/Ghana/1659 S14/2020|EPI ISL 422405|B.1.220|Ghana|2020-03-25	0.0003526631	Africa
Africa|hCoV-19/Gambia/NPHL-2567/2020|EPI ISL 561279|B.1|Gambia|2020	Africa|hCoV-19/Ghana/1659 S14/2020|EPI ISL 422405|B.1.220|Ghana|2020-03-25	0.0003502522	Africa
Africa|hCoV-19/Gambia/NPHL-2573/2020|EPI ISL 561280|B.1.1.293|Gambia|2020	Africa|hCoV-19/Ghana/1659 S14/2020|EPI ISL 422405|B.1.220|Ghana|2020-03-25	0.0002115800	Africa
Africa|hCoV-19/Gambia/NPHL-2586/2020|EPI ISL 561281|B.1.5.12|Gambia|2020-07-23	Africa|hCoV-19/Ghana/1659 S14/2020|EPI ISL 422405|B.1.220|Ghana|2020-03-25	0.0001770684	Africa
Africa|hCoV-19/Gambia/NPHL-2588/2020|EPI ISL 561282|B.1.1|Gambia|2020	Africa|hCoV-19/Ghana/1659 S14/2020|EPI ISL 422405|B.1.220|Ghana|2020-03-25	0.0003852616	Africa
Africa|hCoV-19/Gambia/NPHL-2615/2020|EPI ISL 561283|B.1.1.293|Gambia|2020-08-18	Africa|hCoV-19/Ghana/1659 S14/2020|EPI ISL 422405|B.1.220|Ghana|2020-03-25	0.0003502143	Africa
Africa|hCoV-19/Gambia/NPHL-2626/2020|EPI ISL 561284|B.1.1.293|Gambia|2020	Africa|hCoV-19/Ghana/1659 S14/2020|EPI ISL 422405|B.1.220|Ghana|2020-03-25	0.0002451482	Africa
Africa|hCoV-19/Gambia/NPHL-2640/2020|EPI ISL 561285|B.1.5.12|Gambia|2020-06-17	Africa|hCoV-19/Ghana/1659 S14/2020|EPI ISL 422405|B.1.220|Ghana|2020-03-25	0.0001750679	Africa
Africa|hCoV-19/Gambia/NPHL-266/2020|EPI ISL 561286|B.1.5.12|Gambia|2020	Africa|hCoV-19/Ghana/1659 S14/2020|EPI ISL 422405|B.1.220|Ghana|2020-03-25	0.0002468337	Africa
Africa|hCoV-19/Gambia/NPHL-2706/2020|EPI ISL 561287|B.1.292|Gambia|2020	Africa|hCoV-19/Ghana/1659 S14/2020|EPI ISL 422405|B.1.220|Ghana|2020-03-25	0.0002801264	Africa
Africa|hCoV-19/Gambia/NPHL-2712/2020|EPI ISL 561288|B.1.5.12|Gambia|2020-08-03	Africa|hCoV-19/Ghana/1659 S14/2020|EPI ISL 422405|B.1.220|Ghana|2020-03-25	0.0002801528	Africa
Africa|hCoV-19/Gambia/NPHL-2727/2020|EPI ISL 561289|B.1.5.12|Gambia|2020-08-04	Africa|hCoV-19/Ghana/1659 S14/2020|EPI ISL 422405|B.1.220|Ghana|2020-03-25	0.0002801401	Africa
Africa|hCoV-19/Gambia/NPHL-2729/2020|EPI ISL 561290|B.1.1|Gambia|2020-07-23	Africa|hCoV-19/Ghana/1659 S14/2020|EPI ISL 422405|B.1.220|Ghana|2020-03-25	0.0003502302	Africa
Africa|hCoV-19/Gambia/NPHL-2736/2020|EPI ISL 561291|B.1.1.242|Gambia|2020-07-25	Africa|hCoV-19/Ghana/1659 S14/2020|EPI ISL 422405|B.1.220|Ghana|2020-03-25	0.0003852439	Africa
Africa|hCoV-19/Gambia/NPHL-2759/2020|EPI ISL 561292|B.1.5.12|Gambia|2020-08-07	Africa|hCoV-19/Ghana/1659 S14/2020|EPI ISL 422405|B.1.220|Ghana|2020-03-25	0.0002451397	Africa
Africa|hCoV-19/Gambia/NPHL-2762/2020|EPI ISL 561293|B.1.5.12|Gambia|2020-07-25	Africa|hCoV-19/Ghana/1659 S14/2020|EPI ISL 422405|B.1.220|Ghana|2020-03-25	0.0003151707	Africa
Africa|hCoV-19/Gambia/NPHL-2767/2020|EPI ISL 561294|B.1.1.293|Gambia|2020-07-25	Africa|hCoV-19/Ghana/1659 S14/2020|EPI ISL 422405|B.1.220|Ghana|2020-03-25	0.0003852533	Africa
Africa|hCoV-19/Gambia/NPHL-2768/2020|EPI ISL 561295|B.1.1.293|Gambia|2020-07-27	Africa|hCoV-19/Ghana/1659 S14/2020|EPI ISL 422405|B.1.220|Ghana|2020-03-25	0.0003151863	Africa
Africa|hCoV-19/Gambia/NPHL-277/2020|EPI ISL 561296|B.1.5.12|Gambia|2020	Africa|hCoV-19/Ghana/1659 S14/2020|EPI ISL 422405|B.1.220|Ghana|2020-03-25	0.0002801470	Africa
Africa|hCoV-19/Gambia/NPHL-2785/2020|EPI ISL 561297|B.1.1.242|Gambia|2020-07-27	Africa|hCoV-19/Ghana/1659 S14/2020|EPI ISL 422405|B.1.220|Ghana|2020-03-25	0.0003151830	Africa
Africa|hCoV-19/Gambia/NPHL-2790/2020|EPI ISL 561298|B.1.1.293|Gambia|2020	Africa|hCoV-19/Ghana/1659 S14/2020|EPI ISL 422405|B.1.220|Ghana|2020-03-25	0.0003852613	Africa
Africa|hCoV-19/Gambia/NPHL-2825/2020|EPI ISL 561299|B.1.5.12|Gambia|2020	Africa|hCoV-19/Ghana/1659 S14/2020|EPI ISL 422405|B.1.220|Ghana|2020-03-25	0.0002801135	Africa
Africa|hCoV-19/Gambia/NPHL-287/2020|EPI ISL 561300|B.1.1.293|Gambia|2020	Africa|hCoV-19/Ghana/1659 S14/2020|EPI ISL 422405|B.1.220|Ghana|2020-03-25	0.0003502339	Africa
Africa|hCoV-19/Gambia/NPHL-2889/2020|EPI ISL 561301|B.1.5.12|Gambia|2020	Africa|hCoV-19/Ghana/1659 S14/2020|EPI ISL 422405|B.1.220|Ghana|2020-03-25	0.0003183922	Africa
Africa|hCoV-19/Gambia/NPHL-2892/2020|EPI ISL 561302|B.1.5.12|Gambia|2020-09-07	Africa|hCoV-19/Ghana/1659 S14/2020|EPI ISL 422405|B.1.220|Ghana|2020-03-25	0.0003183922	Africa
Africa|hCoV-19/Gambia/NPHL-290/2020|EPI ISL 561303|B.1.1.293|Gambia|2020	Africa|hCoV-19/Ghana/1659 S14/2020|EPI ISL 422405|B.1.220|Ghana|2020-03-25	0.0003151861	Africa
Africa|hCoV-19/Gambia/NPHL-2909/2020|EPI ISL 561304|B.1.1.293|Gambia|2020-07-26	Africa|hCoV-19/Ghana/1659 S14/2020|EPI ISL 422405|B.1.220|Ghana|2020-03-25	0.0003502302	Africa
Africa|hCoV-19/Gambia/NPHL-2984/2020|EPI ISL 561307|B.1.1.293|Gambia|2020	Africa|hCoV-19/Ghana/1659 S14/2020|EPI ISL 422405|B.1.220|Ghana|2020-03-25	0.0003852788	Africa
Africa|hCoV-19/Gambia/NPHL-299/2020|EPI ISL 561308|B.1.1.293|Gambia|2020	Africa|hCoV-19/Ghana/1659 S14/2020|EPI ISL 422405|B.1.220|Ghana|2020-03-25	0.0003502216	Africa
Africa|hCoV-19/Gambia/NPHL-3047/2020|EPI ISL 561309|B.1.5.12|Gambia|2020-07-28	Africa|hCoV-19/Ghana/1659 S14/2020|EPI ISL 422405|B.1.220|Ghana|2020-03-25	0.0003183246	Africa
Africa|hCoV-19/Gambia/NPHL-3055/2020|EPI ISL 561310|B.1.5.12|Gambia|2020-07-17	Africa|hCoV-19/Ghana/1659 S14/2020|EPI ISL 422405|B.1.220|Ghana|2020-03-25	0.0003151705	Africa
Africa|hCoV-19/Gambia/NPHL-3062/2020|EPI ISL 561311|B.1.5.12|Gambia|2020	Africa|hCoV-19/Ghana/1659 S14/2020|EPI ISL 422405|B.1.220|Ghana|2020-03-25	0.0003183246	Africa
Africa|hCoV-19/Gambia/NPHL-3079/2020|EPI ISL 561312|B.1.5.12|Gambia|2020-07-27	Africa|hCoV-19/Ghana/1659 S14/2020|EPI ISL 422405|B.1.220|Ghana|2020-03-25	0.0003183922	Africa
Africa|hCoV-19/Gambia/NPHL-3206/2020|EPI ISL 561313|B.1.1.293|Gambia|2020	Africa|hCoV-19/Ghana/1659 S14/2020|EPI ISL 422405|B.1.220|Ghana|2020-03-25	0.0004203041	Africa
Africa|hCoV-19/Gambia/NPHL-3254/2020|EPI ISL 561315|B.1.5.12|Gambia|2020-07-28	Africa|hCoV-19/Ghana/1659 S14/2020|EPI ISL 422405|B.1.220|Ghana|2020-03-25	0.0003152370	Africa
Africa|hCoV-19/Gambia/NPHL-3281/2020|EPI ISL 561316|B.1.1|Gambia|2020-07-28	Africa|hCoV-19/Ghana/1659 S14/2020|EPI ISL 422405|B.1.220|Ghana|2020-03-25	0.0004291920	Africa
Africa|hCoV-19/Gambia/NPHL-483B/2020|EPI ISL 561318|B.1.1|Gambia|2020	Africa|hCoV-19/Ghana/1659 S14/2020|EPI ISL 422405|B.1.220|Ghana|2020-03-25	0.0004651859	Africa
Africa|hCoV-19/Gambia/NPHL-704/2020|EPI ISL 561320|B.1.1.293|Gambia|2020	Africa|hCoV-19/Ghana/1659 S14/2020|EPI ISL 422405|B.1.220|Ghana|2020-03-25	0.0005644840	Africa
Africa|hCoV-19/Gambia/NPHL-737/2020|EPI ISL 561323|B.1.1.293|Gambia|2020	Africa|hCoV-19/Ghana/1659 S14/2020|EPI ISL 422405|B.1.220|Ghana|2020-03-25	0.0002820987	Africa
Africa|hCoV-19/Gambia/NPHL-748/2020|EPI ISL 561324|B.1.1|Gambia|2020	Africa|hCoV-19/Ghana/1659 S14/2020|EPI ISL 422405|B.1.220|Ghana|2020-03-25	0.0003152117	Africa
Africa|hCoV-19/Gambia/NPHL-758/2020|EPI ISL 561326|B.1.1.293|Gambia|2020	Africa|hCoV-19/Ghana/1659 S14/2020|EPI ISL 422405|B.1.220|Ghana|2020-03-25	0.0001778510	Africa
Africa|hCoV-19/Gambia/NPHL-760/2020|EPI ISL 561327|B.1.5|Gambia|2020	Africa|hCoV-19/Ghana/1659 S14/2020|EPI ISL 422405|B.1.220|Ghana|2020-03-25	0.0001057248	Africa
Africa|hCoV-19/Gambia/NPHL-790/2020|EPI ISL 561329|B.1.5|Gambia|2020	Africa|hCoV-19/Ghana/1659 S14/2020|EPI ISL 422405|B.1.220|Ghana|2020-03-25	0.0000704958	Africa
Africa|hCoV-19/Gambia/NPHL-923/2020|EPI ISL 561330|B.1.5.12|Gambia|2020	Africa|hCoV-19/Ghana/1659 S14/2020|EPI ISL 422405|B.1.220|Ghana|2020-03-25	0.0002100910	Africa
Africa|hCoV-19/Gambia/NPHL-930/2020|EPI ISL 561331|B.1.5|Gambia|2020	Africa|hCoV-19/Ghana/1659 S14/2020|EPI ISL 422405|B.1.220|Ghana|2020-03-25	0.0001057471	Africa
Africa|hCoV-19/Gambia/NPHL-941/2020|EPI ISL 561332|B.1.5.12|Gambia|2020	Africa|hCoV-19/Ghana/1659 S14/2020|EPI ISL 422405|B.1.220|Ghana|2020-03-25	0.0002451053	Africa
Africa|hCoV-19/Gambia/NPHL-956/2020|EPI ISL 561334|B.1.5.12|Gambia|2020	Africa|hCoV-19/Ghana/1659 S14/2020|EPI ISL 422405|B.1.220|Ghana|2020-03-25	0.0002467327	Africa
Africa|hCoV-19/Ghana/1651 S3/2020|EPI ISL 422387|A.11|Ghana|2020-03-25	Africa|hCoV-19/Ghana/1659 S14/2020|EPI ISL 422405|B.1.220|Ghana|2020-03-25	0.0004269037	Africa
Africa|hCoV-19/Algeria/G0638 2264/2020|EPI ISL 418241|B.1|Algeria|2020-03-02	Africa|hCoV-19/Ghana/2230 S4/2020|EPI ISL 422390|B.40|Ghana|2020-03-25	0.0005111345	Africa
Africa|hCoV-19/Algeria/G0640 2265/2020|EPI ISL 418242|B.1|Algeria|2020-03-08	Africa|hCoV-19/Ghana/2230 S4/2020|EPI ISL 422390|B.40|Ghana|2020-03-25	0.0004080902	Africa
Africa|hCoV-19/Algeria/G0860 2262/2020|EPI ISL 420037|B.1|Algeria|2020-03-02	Africa|hCoV-19/Ghana/2230 S4/2020|EPI ISL 422390|B.40|Ghana|2020-03-25	0.0004080901	Africa
Africa|hCoV-19/Benin/1022/2020|EPI ISL 476826|B.1|Benin|2020-03-25	Africa|hCoV-19/Ghana/2230 S4/2020|EPI ISL 422390|B.40|Ghana|2020-03-25	0.0003741094	Africa
Africa|hCoV-19/Benin/1092/2020|EPI ISL 476827|B.1|Benin|2020-03-27	Africa|hCoV-19/Ghana/2230 S4/2020|EPI ISL 422390|B.40|Ghana|2020-03-25	0.0004082649	Africa
Africa|hCoV-19/Benin/1408/2020|EPI ISL 476825|B.1.356|Benin|2020-04-04	Africa|hCoV-19/Ghana/2230 S4/2020|EPI ISL 422390|B.40|Ghana|2020-03-25	0.0004081179	Africa
Africa|hCoV-19/Benin/1409/2020|EPI ISL 476828|B.1|Benin|2020-04-06	Africa|hCoV-19/Ghana/2230 S4/2020|EPI ISL 422390|B.40|Ghana|2020-03-25	0.0004110713	Africa
Africa|hCoV-19/Benin/1950/2020|EPI ISL 476830|A|Benin|2020-04-15	Africa|hCoV-19/Ghana/2230 S4/2020|EPI ISL 422390|B.40|Ghana|2020-03-25	0.0003401422	Africa
Africa|hCoV-19/Benin/197/2020|EPI ISL 476822|B.1.178|Benin|2020-03-15	Africa|hCoV-19/Ghana/2230 S4/2020|EPI ISL 422390|B.40|Ghana|2020-03-25	0.0003741514	Africa
Africa|hCoV-19/Benin/2012/2020|EPI ISL 476831|A|Benin|2020-04-15	Africa|hCoV-19/Ghana/2230 S4/2020|EPI ISL 422390|B.40|Ghana|2020-03-25	0.0003741094	Africa
Africa|hCoV-19/Benin/260/2020|EPI ISL 476823|B.1.292|Benin|2020-03-17	Africa|hCoV-19/Ghana/2230 S4/2020|EPI ISL 422390|B.40|Ghana|2020-03-25	0.0004761666	Africa
Africa|hCoV-19/Benin/314/2020|EPI ISL 476834|B.1.5|Benin|2020-03-17	Africa|hCoV-19/Ghana/2230 S4/2020|EPI ISL 422390|B.40|Ghana|2020-03-25	0.0004446572	Africa
Africa|hCoV-19/Benin/461/2020|EPI ISL 476833|A|Benin|2020-03-17	Africa|hCoV-19/Ghana/2230 S4/2020|EPI ISL 422390|B.40|Ghana|2020-03-25	0.0003400774	Africa
Africa|hCoV-19/Benin/501/2020|EPI ISL 476824|B.1.356|Benin|2020-03-17	Africa|hCoV-19/Ghana/2230 S4/2020|EPI ISL 422390|B.40|Ghana|2020-03-25	0.0004080902	Africa
Africa|hCoV-19/Benin/843/2020|EPI ISL 476829|A|Benin|2020-03-19	Africa|hCoV-19/Ghana/2230 S4/2020|EPI ISL 422390|B.40|Ghana|2020-03-25	0.0002720879	Africa
Africa|hCoV-19/Botswana/BOT0455/2020|EPI ISL 560386|B.1|Botswana|2020-03-28	Africa|hCoV-19/Ghana/2230 S4/2020|EPI ISL 422390|B.40|Ghana|2020-03-25	0.0003400612	Africa
Africa|hCoV-19/Botswana/BOT2254/2020|EPI ISL 560390|B.1.1|Botswana|2020-04-08	Africa|hCoV-19/Ghana/2230 S4/2020|EPI ISL 422390|B.40|Ghana|2020-03-25	0.0004113971	Africa
Africa|hCoV-19/Botswana/BOT2283/2020|EPI ISL 560385|B.1|Botswana|2020-04-07	Africa|hCoV-19/Ghana/2230 S4/2020|EPI ISL 422390|B.40|Ghana|2020-03-25	0.0004543691	Africa
Africa|hCoV-19/Botswana/BOT2624/2020|EPI ISL 560387|B.1.1|Botswana|2020-04-05	Africa|hCoV-19/Ghana/2230 S4/2020|EPI ISL 422390|B.40|Ghana|2020-03-25	0.0004194484	Africa
Africa|hCoV-19/Botswana/BOT4161/2020|EPI ISL 560388|B.1.1.220|Botswana|2020-04-16	Africa|hCoV-19/Ghana/2230 S4/2020|EPI ISL 422390|B.40|Ghana|2020-03-25	0.0004849367	Africa
Africa|hCoV-19/DRC/04186/2020|EPI ISL 471411|A|Democratic Republic of the Congo|2020-04-25	Africa|hCoV-19/Ghana/2230 S4/2020|EPI ISL 422390|B.40|Ghana|2020-03-25	0.0003400776	Africa
Africa|hCoV-19/DRC/04188/2020|EPI ISL 471413|A|Democratic Republic of the Congo|2020-04-25	Africa|hCoV-19/Ghana/2230 S4/2020|EPI ISL 422390|B.40|Ghana|2020-03-25	0.0004207909	Africa
Africa|hCoV-19/DRC/10041/2020|EPI ISL 527543|B.1.1.275|Democratic Republic of the Congo|2020-05-22	Africa|hCoV-19/Ghana/2230 S4/2020|EPI ISL 422390|B.40|Ghana|2020-03-25	0.0004790517	Africa
Africa|hCoV-19/DRC/10057/2020|EPI ISL 527538|B.1.1.275|Democratic Republic of the Congo|2020-05-22	Africa|hCoV-19/Ghana/2230 S4/2020|EPI ISL 422390|B.40|Ghana|2020-03-25	0.0006007180	Africa
Africa|hCoV-19/DRC/10061/2020|EPI ISL 527521|B.1.1.275|Democratic Republic of the Congo|2020-05-22	Africa|hCoV-19/Ghana/2230 S4/2020|EPI ISL 422390|B.40|Ghana|2020-03-25	0.0004530505	Africa
Africa|hCoV-19/DRC/10070/2020|EPI ISL 527544|B.1.178|Democratic Republic of the Congo|2020-05-22	Africa|hCoV-19/Ghana/2230 S4/2020|EPI ISL 422390|B.40|Ghana|2020-03-25	0.0004782994	Africa
Africa|hCoV-19/DRC/10120/2020|EPI ISL 513624|B.1.1.275|Democratic Republic of the Congo|2020-05-22	Africa|hCoV-19/Ghana/2230 S4/2020|EPI ISL 422390|B.40|Ghana|2020-03-25	0.0005305609	Africa
Africa|hCoV-19/DRC/10127/2020|EPI ISL 513625|B.1.1.275|Democratic Republic of the Congo|2020-05-22	Africa|hCoV-19/Ghana/2230 S4/2020|EPI ISL 422390|B.40|Ghana|2020-03-25	0.0005236533	Africa
Africa|hCoV-19/DRC/10242/2020|EPI ISL 513626|B.1.84|Democratic Republic of the Congo|2020-05-22	Africa|hCoV-19/Ghana/2230 S4/2020|EPI ISL 422390|B.40|Ghana|2020-03-25	0.0003770544	Africa
Africa|hCoV-19/DRC/10251/2020|EPI ISL 513627|B.1.128|Democratic Republic of the Congo|2020-05-22	Africa|hCoV-19/Ghana/2230 S4/2020|EPI ISL 422390|B.40|Ghana|2020-03-25	0.0005491072	Africa
Africa|hCoV-19/DRC/10324/2020|EPI ISL 527545|B.1.214|Democratic Republic of the Congo|2020-05-22	Africa|hCoV-19/Ghana/2230 S4/2020|EPI ISL 422390|B.40|Ghana|2020-03-25	0.0004789420	Africa
Africa|hCoV-19/DRC/10346/2020|EPI ISL 527546|B.1.214|Democratic Republic of the Congo|2020-05-22	Africa|hCoV-19/Ghana/2230 S4/2020|EPI ISL 422390|B.40|Ghana|2020-03-25	0.0004838898	Africa
Africa|hCoV-19/DRC/10364/2020|EPI ISL 527498|B.1|Democratic Republic of the Congo|2020-05-22	Africa|hCoV-19/Ghana/2230 S4/2020|EPI ISL 422390|B.40|Ghana|2020-03-25	0.0003785364	Africa
Africa|hCoV-19/DRC/10371/2020|EPI ISL 527489|B.1.178|Democratic Republic of the Congo|2020-05-22	Africa|hCoV-19/Ghana/2230 S4/2020|EPI ISL 422390|B.40|Ghana|2020-03-25	0.0004791432	Africa
Africa|hCoV-19/DRC/10373/2020|EPI ISL 527495|B.1.159|Democratic Republic of the Congo|2020-05-22	Africa|hCoV-19/Ghana/2230 S4/2020|EPI ISL 422390|B.40|Ghana|2020-03-25	0.0004797721	Africa
Africa|hCoV-19/DRC/10374/2020|EPI ISL 527539|B.1.84|Democratic Republic of the Congo|2020-05-22	Africa|hCoV-19/Ghana/2230 S4/2020|EPI ISL 422390|B.40|Ghana|2020-03-25	0.0006672563	Africa
Africa|hCoV-19/DRC/10375/2020|EPI ISL 527499|B.1.84|Democratic Republic of the Congo|2020-05-22	Africa|hCoV-19/Ghana/2230 S4/2020|EPI ISL 422390|B.40|Ghana|2020-03-25	0.0005492527	Africa
Africa|hCoV-19/DRC/10399/2020|EPI ISL 527491|B.1.214|Democratic Republic of the Congo|2020-05-22	Africa|hCoV-19/Ghana/2230 S4/2020|EPI ISL 422390|B.40|Ghana|2020-03-25	0.0004790095	Africa
Africa|hCoV-19/DRC/10502/2020|EPI ISL 527547|B.1.5|Democratic Republic of the Congo|2020-05-20	Africa|hCoV-19/Ghana/2230 S4/2020|EPI ISL 422390|B.40|Ghana|2020-03-25	0.0003076040	Africa
Africa|hCoV-19/DRC/10506/2020|EPI ISL 527524|B.1.5|Democratic Republic of the Congo|2020-05-18	Africa|hCoV-19/Ghana/2230 S4/2020|EPI ISL 422390|B.40|Ghana|2020-03-25	0.0003149112	Africa
Africa|hCoV-19/DRC/10507/2020|EPI ISL 527492|B.1.5|Democratic Republic of the Congo|2020-05-18	Africa|hCoV-19/Ghana/2230 S4/2020|EPI ISL 422390|B.40|Ghana|2020-03-25	0.0003423079	Africa
Africa|hCoV-19/DRC/10508/2020|EPI ISL 527494|B.1.5|Democratic Republic of the Congo|2020-05-20	Africa|hCoV-19/Ghana/2230 S4/2020|EPI ISL 422390|B.40|Ghana|2020-03-25	0.0003404317	Africa
Africa|hCoV-19/DRC/10532/2020|EPI ISL 527532|B.1.5|Democratic Republic of the Congo|2020-05-20	Africa|hCoV-19/Ghana/2230 S4/2020|EPI ISL 422390|B.40|Ghana|2020-03-25	0.0003153523	Africa
Africa|hCoV-19/DRC/10533/2020|EPI ISL 527548|B.1.5|Democratic Republic of the Congo|2020-05-20	Africa|hCoV-19/Ghana/2230 S4/2020|EPI ISL 422390|B.40|Ghana|2020-03-25	0.0003417896	Africa
Africa|hCoV-19/DRC/10621/2020|EPI ISL 527526|B.1.214|Democratic Republic of the Congo|2020-05-23	Africa|hCoV-19/Ghana/2230 S4/2020|EPI ISL 422390|B.40|Ghana|2020-03-25	0.0004195177	Africa
Africa|hCoV-19/DRC/10640/2020|EPI ISL 527541|B.1|Democratic Republic of the Congo|2020-05-22	Africa|hCoV-19/Ghana/2230 S4/2020|EPI ISL 422390|B.40|Ghana|2020-03-25	0.0006012133	Africa
Africa|hCoV-19/DRC/10644/2020|EPI ISL 527549|B.1|Democratic Republic of the Congo|2020-05-22	Africa|hCoV-19/Ghana/2230 S4/2020|EPI ISL 422390|B.40|Ghana|2020-03-25	0.0006154041	Africa
Africa|hCoV-19/DRC/10728/2020|EPI ISL 513628|B.1.5|Democratic Republic of the Congo|2020-05-23	Africa|hCoV-19/Ghana/2230 S4/2020|EPI ISL 422390|B.40|Ghana|2020-03-25	0.0003544719	Africa
Africa|hCoV-19/DRC/10731/2020|EPI ISL 513629|B.1.1.1|Democratic Republic of the Congo|2020-05-23	Africa|hCoV-19/Ghana/2230 S4/2020|EPI ISL 422390|B.40|Ghana|2020-03-25	0.0006072206	Africa
Africa|hCoV-19/DRC/10733/2020|EPI ISL 513630|B.1|Democratic Republic of the Congo|2020-05-23	Africa|hCoV-19/Ghana/2230 S4/2020|EPI ISL 422390|B.40|Ghana|2020-03-25	0.0004785980	Africa
Africa|hCoV-19/DRC/108/2020|EPI ISL 417948|B.1.128|Democratic Republic of the Congo|2020-03-19	Africa|hCoV-19/Ghana/2230 S4/2020|EPI ISL 422390|B.40|Ghana|2020-03-25	0.0004426803	Africa
Africa|hCoV-19/DRC/10885/2020|EPI ISL 513631|B.1.84|Democratic Republic of the Congo|2020-05-23	Africa|hCoV-19/Ghana/2230 S4/2020|EPI ISL 422390|B.40|Ghana|2020-03-25	0.0004476220	Africa
Africa|hCoV-19/DRC/10902/2020|EPI ISL 527490|B.1.178|Democratic Republic of the Congo|2020-05-23	Africa|hCoV-19/Ghana/2230 S4/2020|EPI ISL 422390|B.40|Ghana|2020-03-25	0.0004103601	Africa
Africa|hCoV-19/DRC/10913/2020|EPI ISL 527507|B.1.84|Democratic Republic of the Congo|2020-05-24	Africa|hCoV-19/Ghana/2230 S4/2020|EPI ISL 422390|B.40|Ghana|2020-03-25	0.0005526646	Africa
Africa|hCoV-19/DRC/11005/2020|EPI ISL 527550|B.1.159|Democratic Republic of the Congo|2020-05-24	Africa|hCoV-19/Ghana/2230 S4/2020|EPI ISL 422390|B.40|Ghana|2020-03-25	0.0005813951	Africa
Africa|hCoV-19/DRC/11008/2020|EPI ISL 527503|B.1.159|Democratic Republic of the Congo|2020-05-24	Africa|hCoV-19/Ghana/2230 S4/2020|EPI ISL 422390|B.40|Ghana|2020-03-25	0.0005175930	Africa
Africa|hCoV-19/DRC/11022/2020|EPI ISL 527551|B.1.214|Democratic Republic of the Congo|2020-05-24	Africa|hCoV-19/Ghana/2230 S4/2020|EPI ISL 422390|B.40|Ghana|2020-03-25	0.0005473838	Africa
Africa|hCoV-19/DRC/11024/2020|EPI ISL 527552|B.1.149|Democratic Republic of the Congo|2020-05-24	Africa|hCoV-19/Ghana/2230 S4/2020|EPI ISL 422390|B.40|Ghana|2020-03-25	0.0005866322	Africa
Africa|hCoV-19/DRC/11026/2020|EPI ISL 527553|B.1.149|Democratic Republic of the Congo|2020-05-24	Africa|hCoV-19/Ghana/2230 S4/2020|EPI ISL 422390|B.40|Ghana|2020-03-25	0.0004445397	Africa
Africa|hCoV-19/DRC/11031/2020|EPI ISL 527554|B.1.214|Democratic Republic of the Congo|2020-05-24	Africa|hCoV-19/Ghana/2230 S4/2020|EPI ISL 422390|B.40|Ghana|2020-03-25	0.0004791009	Africa
Africa|hCoV-19/DRC/11041/2020|EPI ISL 527555|B.1|Democratic Republic of the Congo|2020-05-24	Africa|hCoV-19/Ghana/2230 S4/2020|EPI ISL 422390|B.40|Ghana|2020-03-25	0.0004447029	Africa
Africa|hCoV-19/DRC/11057/2020|EPI ISL 527528|B.1.5|Democratic Republic of the Congo|2020-05-24	Africa|hCoV-19/Ghana/2230 S4/2020|EPI ISL 422390|B.40|Ghana|2020-03-25	0.0003847998	Africa
Africa|hCoV-19/DRC/11078/2020|EPI ISL 527514|B.1|Democratic Republic of the Congo|2020-05-24	Africa|hCoV-19/Ghana/2230 S4/2020|EPI ISL 422390|B.40|Ghana|2020-03-25	0.0004848629	Africa
Africa|hCoV-19/DRC/11079/2020|EPI ISL 527500|B.1.214|Democratic Republic of the Congo|2020-05-24	Africa|hCoV-19/Ghana/2230 S4/2020|EPI ISL 422390|B.40|Ghana|2020-03-25	0.0004126986	Africa
Africa|hCoV-19/DRC/11093/2020|EPI ISL 527527|B.1.5|Democratic Republic of the Congo|2020-05-24	Africa|hCoV-19/Ghana/2230 S4/2020|EPI ISL 422390|B.40|Ghana|2020-03-25	0.0004211540	Africa
Africa|hCoV-19/DRC/11096/2020|EPI ISL 527522|B.1|Democratic Republic of the Congo|2020-05-24	Africa|hCoV-19/Ghana/2230 S4/2020|EPI ISL 422390|B.40|Ghana|2020-03-25	0.0004532490	Africa
Africa|hCoV-19/DRC/11114/2020|EPI ISL 527534|B.1.214|Democratic Republic of the Congo|2020-05-25	Africa|hCoV-19/Ghana/2230 S4/2020|EPI ISL 422390|B.40|Ghana|2020-03-25	0.0005260777	Africa
Africa|hCoV-19/DRC/11123/2020|EPI ISL 527496|B.1.84|Democratic Republic of the Congo|2020-05-24	Africa|hCoV-19/Ghana/2230 S4/2020|EPI ISL 422390|B.40|Ghana|2020-03-25	0.0004455368	Africa
Africa|hCoV-19/DRC/11134/2020|EPI ISL 527518|B.1.5|Democratic Republic of the Congo|2020-05-24	Africa|hCoV-19/Ghana/2230 S4/2020|EPI ISL 422390|B.40|Ghana|2020-03-25	0.0003128749	Africa
Africa|hCoV-19/DRC/11143/2020|EPI ISL 527556|B.1|Democratic Republic of the Congo|2020-05-24	Africa|hCoV-19/Ghana/2230 S4/2020|EPI ISL 422390|B.40|Ghana|2020-03-25	0.0005814665	Africa
Africa|hCoV-19/DRC/11145/2020|EPI ISL 527501|B.1.214|Democratic Republic of the Congo|2020-05-24	Africa|hCoV-19/Ghana/2230 S4/2020|EPI ISL 422390|B.40|Ghana|2020-03-25	0.0005507571	Africa
Africa|hCoV-19/DRC/11148/2020|EPI ISL 527525|B.1.178|Democratic Republic of the Congo|2020-05-24	Africa|hCoV-19/Ghana/2230 S4/2020|EPI ISL 422390|B.40|Ghana|2020-03-25	0.0005262247	Africa
Africa|hCoV-19/DRC/11157/2020|EPI ISL 527530|B.1|Democratic Republic of the Congo|2020-05-25	Africa|hCoV-19/Ghana/2230 S4/2020|EPI ISL 422390|B.40|Ghana|2020-03-25	0.0004881978	Africa
Africa|hCoV-19/DRC/11187/2020|EPI ISL 527523|B.1.1.275|Democratic Republic of the Congo|2020-05-23	Africa|hCoV-19/Ghana/2230 S4/2020|EPI ISL 422390|B.40|Ghana|2020-03-25	0.0005584330	Africa
Africa|hCoV-19/DRC/11191/2020|EPI ISL 527506|B.1.1.275|Democratic Republic of the Congo|2020-05-23	Africa|hCoV-19/Ghana/2230 S4/2020|EPI ISL 422390|B.40|Ghana|2020-03-25	0.0004479926	Africa
Africa|hCoV-19/DRC/11252/2020|EPI ISL 527557|B.1.1.275|Democratic Republic of the Congo|2020-05-21	Africa|hCoV-19/Ghana/2230 S4/2020|EPI ISL 422390|B.40|Ghana|2020-03-25	0.0006154625	Africa
Africa|hCoV-19/DRC/11260/2020|EPI ISL 527558|B.1.1.275|Democratic Republic of the Congo|2020-05-23	Africa|hCoV-19/Ghana/2230 S4/2020|EPI ISL 422390|B.40|Ghana|2020-03-25	0.0004788012	Africa
Africa|hCoV-19/DRC/1131/2020|EPI ISL 429255|B.1.5|Democratic Republic of the Congo|2020-04-05	Africa|hCoV-19/Ghana/2230 S4/2020|EPI ISL 422390|B.40|Ghana|2020-03-25	0.0003400612	Africa
Africa|hCoV-19/DRC/11310/2020|EPI ISL 527529|B.1.149|Democratic Republic of the Congo|2020-05-25	Africa|hCoV-19/Ghana/2230 S4/2020|EPI ISL 422390|B.40|Ghana|2020-03-25	0.0004550044	Africa
Africa|hCoV-19/DRC/11318/2020|EPI ISL 527559|B.1.149|Democratic Republic of the Congo|2020-05-25	Africa|hCoV-19/Ghana/2230 S4/2020|EPI ISL 422390|B.40|Ghana|2020-03-25	0.0004421318	Africa
Africa|hCoV-19/DRC/11326/2020|EPI ISL 527508|B.1|Democratic Republic of the Congo|2020-05-25	Africa|hCoV-19/Ghana/2230 S4/2020|EPI ISL 422390|B.40|Ghana|2020-03-25	0.0004143696	Africa
Africa|hCoV-19/DRC/11334/2020|EPI ISL 527504|B.1.178|Democratic Republic of the Congo|2020-05-25	Africa|hCoV-19/Ghana/2230 S4/2020|EPI ISL 422390|B.40|Ghana|2020-03-25	0.0004137638	Africa
Africa|hCoV-19/DRC/11337/2020|EPI ISL 527510|B.1.84|Democratic Republic of the Congo|2020-05-25	Africa|hCoV-19/Ghana/2230 S4/2020|EPI ISL 422390|B.40|Ghana|2020-03-25	0.0005188359	Africa
Africa|hCoV-19/DRC/11341/2020|EPI ISL 527509|B.1.1.275|Democratic Republic of the Congo|2020-05-25	Africa|hCoV-19/Ghana/2230 S4/2020|EPI ISL 422390|B.40|Ghana|2020-03-25	0.0005527484	Africa
Africa|hCoV-19/DRC/11348/2020|EPI ISL 527560|B.1.149|Democratic Republic of the Congo|2020-05-25	Africa|hCoV-19/Ghana/2230 S4/2020|EPI ISL 422390|B.40|Ghana|2020-03-25	0.0004425385	Africa
Africa|hCoV-19/DRC/11369/2020|EPI ISL 527537|B.1.214|Democratic Republic of the Congo|2020-05-25	Africa|hCoV-19/Ghana/2230 S4/2020|EPI ISL 422390|B.40|Ghana|2020-03-25	0.0004925021	Africa
Africa|hCoV-19/DRC/11376/2020|EPI ISL 527513|B.1.214|Democratic Republic of the Congo|2020-05-25	Africa|hCoV-19/Ghana/2230 S4/2020|EPI ISL 422390|B.40|Ghana|2020-03-25	0.0005193027	Africa
Africa|hCoV-19/DRC/11411/2020|EPI ISL 527561|B.1.5|Democratic Republic of the Congo|2020-05-25	Africa|hCoV-19/Ghana/2230 S4/2020|EPI ISL 422390|B.40|Ghana|2020-03-25	0.0004101919	Africa
Africa|hCoV-19/DRC/11450/2020|EPI ISL 527516|B.1.5|Democratic Republic of the Congo|2020-05-25	Africa|hCoV-19/Ghana/2230 S4/2020|EPI ISL 422390|B.40|Ghana|2020-03-25	0.0003158600	Africa
Africa|hCoV-19/DRC/11458/2020|EPI ISL 527497|B.1.5|Democratic Republic of the Congo|2020-05-25	Africa|hCoV-19/Ghana/2230 S4/2020|EPI ISL 422390|B.40|Ghana|2020-03-25	0.0004485875	Africa
Africa|hCoV-19/DRC/11460/2020|EPI ISL 527562|B.1.214|Democratic Republic of the Congo|2020-05-25	Africa|hCoV-19/Ghana/2230 S4/2020|EPI ISL 422390|B.40|Ghana|2020-03-25	0.0006221590	Africa
Africa|hCoV-19/DRC/11472/2020|EPI ISL 527502|B.1.214|Democratic Republic of the Congo|2020-05-25	Africa|hCoV-19/Ghana/2230 S4/2020|EPI ISL 422390|B.40|Ghana|2020-03-25	0.0005501630	Africa
Africa|hCoV-19/DRC/11477/2020|EPI ISL 527563|B.1.84|Democratic Republic of the Congo|2020-05-25	Africa|hCoV-19/Ghana/2230 S4/2020|EPI ISL 422390|B.40|Ghana|2020-03-25	0.0003756512	Africa
Africa|hCoV-19/DRC/11486/2020|EPI ISL 527564|B.1.214|Democratic Republic of the Congo|2020-05-25	Africa|hCoV-19/Ghana/2230 S4/2020|EPI ISL 422390|B.40|Ghana|2020-03-25	0.0005471865	Africa
Africa|hCoV-19/DRC/11487/2020|EPI ISL 527505|B.1|Democratic Republic of the Congo|2020-05-25	Africa|hCoV-19/Ghana/2230 S4/2020|EPI ISL 422390|B.40|Ghana|2020-03-25	0.0004835605	Africa
Africa|hCoV-19/DRC/11507/2020|EPI ISL 527512|B.1|Democratic Republic of the Congo|2020-05-25	Africa|hCoV-19/Ghana/2230 S4/2020|EPI ISL 422390|B.40|Ghana|2020-03-25	0.0005181648	Africa
Africa|hCoV-19/DRC/1151/2020|EPI ISL 447596|B.38|Democratic Republic of the Congo|2020-04-05	Africa|hCoV-19/Ghana/2230 S4/2020|EPI ISL 422390|B.40|Ghana|2020-03-25	0.0002384993	Africa
Africa|hCoV-19/DRC/11511/2020|EPI ISL 527511|B.1.214|Democratic Republic of the Congo|2020-05-25	Africa|hCoV-19/Ghana/2230 S4/2020|EPI ISL 422390|B.40|Ghana|2020-03-25	0.0005535379	Africa
Africa|hCoV-19/DRC/11572/2020|EPI ISL 527565|B.1.214|Democratic Republic of the Congo|2020-05-25	Africa|hCoV-19/Ghana/2230 S4/2020|EPI ISL 422390|B.40|Ghana|2020-03-25	0.0004440756	Africa
Africa|hCoV-19/DRC/11576/2020|EPI ISL 527517|B.1|Democratic Republic of the Congo|2020-05-25	Africa|hCoV-19/Ghana/2230 S4/2020|EPI ISL 422390|B.40|Ghana|2020-03-25	0.0004173370	Africa
Africa|hCoV-19/DRC/11583/2020|EPI ISL 527542|B.1|Democratic Republic of the Congo|2020-05-25	Africa|hCoV-19/Ghana/2230 S4/2020|EPI ISL 422390|B.40|Ghana|2020-03-25	0.0004959441	Africa
Africa|hCoV-19/DRC/11616/2020|EPI ISL 527519|B.1|Democratic Republic of the Congo|2020-05-25	Africa|hCoV-19/Ghana/2230 S4/2020|EPI ISL 422390|B.40|Ghana|2020-03-25	0.0004514237	Africa
Africa|hCoV-19/DRC/11623/2020|EPI ISL 527566|B.1.5|Democratic Republic of the Congo|2020-05-25	Africa|hCoV-19/Ghana/2230 S4/2020|EPI ISL 422390|B.40|Ghana|2020-03-25	0.0004104942	Africa
Africa|hCoV-19/DRC/11624/2020|EPI ISL 527567|B.1.149|Democratic Republic of the Congo|2020-05-25	Africa|hCoV-19/Ghana/2230 S4/2020|EPI ISL 422390|B.40|Ghana|2020-03-25	0.0004445463	Africa
Africa|hCoV-19/DRC/11631/2020|EPI ISL 527568|B.1.149|Democratic Republic of the Congo|2020-05-25	Africa|hCoV-19/Ghana/2230 S4/2020|EPI ISL 422390|B.40|Ghana|2020-03-25	0.0004447441	Africa
Africa|hCoV-19/DRC/11632/2020|EPI ISL 527493|B.1|Democratic Republic of the Congo|2020-05-25	Africa|hCoV-19/Ghana/2230 S4/2020|EPI ISL 422390|B.40|Ghana|2020-03-25	0.0004450987	Africa
Africa|hCoV-19/DRC/11635/2020|EPI ISL 527540|B.1.214|Democratic Republic of the Congo|2020-05-25	Africa|hCoV-19/Ghana/2230 S4/2020|EPI ISL 422390|B.40|Ghana|2020-03-25	0.0004934122	Africa
Africa|hCoV-19/DRC/11640/2020|EPI ISL 527535|B.1.178|Democratic Republic of the Congo|2020-05-25	Africa|hCoV-19/Ghana/2230 S4/2020|EPI ISL 422390|B.40|Ghana|2020-03-25	0.0005241638	Africa
Africa|hCoV-19/DRC/11643/2020|EPI ISL 527520|B.1.5|Democratic Republic of the Congo|2020-05-25	Africa|hCoV-19/Ghana/2230 S4/2020|EPI ISL 422390|B.40|Ghana|2020-03-25	0.0004520785	Africa
Africa|hCoV-19/DRC/11648/2020|EPI ISL 527569|B.1.6|Democratic Republic of the Congo|2020-05-25	Africa|hCoV-19/Ghana/2230 S4/2020|EPI ISL 422390|B.40|Ghana|2020-03-25	0.0004770395	Africa
Africa|hCoV-19/DRC/11652/2020|EPI ISL 527570|B.1.149|Democratic Republic of the Congo|2020-05-25	Africa|hCoV-19/Ghana/2230 S4/2020|EPI ISL 422390|B.40|Ghana|2020-03-25	0.0004443929	Africa
Africa|hCoV-19/DRC/11653/2020|EPI ISL 527533|B.1.84|Democratic Republic of the Congo|2020-05-25	Africa|hCoV-19/Ghana/2230 S4/2020|EPI ISL 422390|B.40|Ghana|2020-03-25	0.0004199957	Africa
Africa|hCoV-19/DRC/11676/2020|EPI ISL 527531|B.1|Democratic Republic of the Congo|2020-05-26	Africa|hCoV-19/Ghana/2230 S4/2020|EPI ISL 422390|B.40|Ghana|2020-03-25	0.0005976475	Africa
Africa|hCoV-19/DRC/11677/2020|EPI ISL 527515|B.1.214|Democratic Republic of the Congo|2020-05-26	Africa|hCoV-19/Ghana/2230 S4/2020|EPI ISL 422390|B.40|Ghana|2020-03-25	0.0005560396	Africa
Africa|hCoV-19/DRC/11732/2020|EPI ISL 527536|B.1.214|Democratic Republic of the Congo|2020-05-26	Africa|hCoV-19/Ghana/2230 S4/2020|EPI ISL 422390|B.40|Ghana|2020-03-25	0.0004199913	Africa
Africa|hCoV-19/DRC/11733/2020|EPI ISL 527571|B.1.149|Democratic Republic of the Congo|2020-05-26	Africa|hCoV-19/Ghana/2230 S4/2020|EPI ISL 422390|B.40|Ghana|2020-03-25	0.0004421072	Africa
Africa|hCoV-19/DRC/11806/2020|EPI ISL 527572|B.1.214|Democratic Republic of the Congo|2020-05-26	Africa|hCoV-19/Ghana/2230 S4/2020|EPI ISL 422390|B.40|Ghana|2020-03-25	0.0005469807	Africa
Africa|hCoV-19/DRC/1234/2020|EPI ISL 429258|B.1.5|Democratic Republic of the Congo|2020-04-06	Africa|hCoV-19/Ghana/2230 S4/2020|EPI ISL 422390|B.40|Ghana|2020-03-25	0.0003221806	Africa
Africa|hCoV-19/DRC/1249/2020|EPI ISL 429259|B.1.5|Democratic Republic of the Congo|2020-04-06	Africa|hCoV-19/Ghana/2230 S4/2020|EPI ISL 422390|B.40|Ghana|2020-03-25	0.0003073729	Africa
Africa|hCoV-19/DRC/1319/2020|EPI ISL 431011|B.1.128|Democratic Republic of the Congo|2020-04-07	Africa|hCoV-19/Ghana/2230 S4/2020|EPI ISL 422390|B.40|Ghana|2020-03-25	0.0004435500	Africa
Africa|hCoV-19/DRC/1324/2020|EPI ISL 435033|B.1.128|Democratic Republic of the Congo|2020-04-07	Africa|hCoV-19/Ghana/2230 S4/2020|EPI ISL 422390|B.40|Ghana|2020-03-25	0.0004427497	Africa
Africa|hCoV-19/DRC/1326/2020|EPI ISL 435116|B.1|Democratic Republic of the Congo|2020-04-07	Africa|hCoV-19/Ghana/2230 S4/2020|EPI ISL 422390|B.40|Ghana|2020-03-25	0.0004166463	Africa
Africa|hCoV-19/DRC/1375/2020|EPI ISL 435117|B.1.1.1|Democratic Republic of the Congo|2020-04-07	Africa|hCoV-19/Ghana/2230 S4/2020|EPI ISL 422390|B.40|Ghana|2020-03-25	0.0005884944	Africa
Africa|hCoV-19/DRC/1376/2020|EPI ISL 431012|B.1.1.1|Democratic Republic of the Congo|2020-04-07	Africa|hCoV-19/Ghana/2230 S4/2020|EPI ISL 422390|B.40|Ghana|2020-03-25	0.0005491203	Africa
Africa|hCoV-19/DRC/1377/2020|EPI ISL 434678|B.1.1.1|Democratic Republic of the Congo|2020-04-07	Africa|hCoV-19/Ghana/2230 S4/2020|EPI ISL 422390|B.40|Ghana|2020-03-25	0.0005104584	Africa
Africa|hCoV-19/DRC/1378/2020|EPI ISL 435118|B.1.1.1|Democratic Republic of the Congo|2020-04-07	Africa|hCoV-19/Ghana/2230 S4/2020|EPI ISL 422390|B.40|Ghana|2020-03-25	0.0005474562	Africa
Africa|hCoV-19/DRC/1382/2020|EPI ISL 435113|B.1.1.1|Democratic Republic of the Congo|2020-04-07	Africa|hCoV-19/Ghana/2230 S4/2020|EPI ISL 422390|B.40|Ghana|2020-03-25	0.0005576352	Africa
Africa|hCoV-19/DRC/1397/2020|EPI ISL 434679|B.1.1.1|Democratic Republic of the Congo|2020-04-07	Africa|hCoV-19/Ghana/2230 S4/2020|EPI ISL 422390|B.40|Ghana|2020-03-25	0.0005492523	Africa
Africa|hCoV-19/DRC/1398/2020|EPI ISL 435114|B.1.1.1|Democratic Republic of the Congo|2020-04-07	Africa|hCoV-19/Ghana/2230 S4/2020|EPI ISL 422390|B.40|Ghana|2020-03-25	0.0005101807	Africa
Africa|hCoV-19/DRC/1422/2020|EPI ISL 434680|B.1.149|Democratic Republic of the Congo|2020-04-08	Africa|hCoV-19/Ghana/2230 S4/2020|EPI ISL 422390|B.40|Ghana|2020-03-25	0.0004492492	Africa
Africa|hCoV-19/DRC/1423/2020|EPI ISL 434710|B.1.149|Democratic Republic of the Congo|2020-04-08	Africa|hCoV-19/Ghana/2230 S4/2020|EPI ISL 422390|B.40|Ghana|2020-03-25	0.0004081081	Africa
Africa|hCoV-19/DRC/1486/2020|EPI ISL 434711|B.1|Democratic Republic of the Congo|2020-04-08	Africa|hCoV-19/Ghana/2230 S4/2020|EPI ISL 422390|B.40|Ghana|2020-03-25	0.0003850864	Africa
Africa|hCoV-19/DRC/1516/2020|EPI ISL 435032|B.1.5|Democratic Republic of the Congo|2020-04-09	Africa|hCoV-19/Ghana/2230 S4/2020|EPI ISL 422390|B.40|Ghana|2020-03-25	0.0003400613	Africa
Africa|hCoV-19/DRC/1565/2020|EPI ISL 434681|B.1|Democratic Republic of the Congo|2020-04-09	Africa|hCoV-19/Ghana/2230 S4/2020|EPI ISL 422390|B.40|Ghana|2020-03-25	0.0003784149	Africa
Africa|hCoV-19/DRC/158/2020|EPI ISL 417950|B.40|Democratic Republic of the Congo|2020-03-20	Africa|hCoV-19/Ghana/2230 S4/2020|EPI ISL 422390|B.40|Ghana|2020-03-25	0.0001019989	Africa
Africa|hCoV-19/DRC/1715/2020|EPI ISL 435156|B.1.84|Democratic Republic of the Congo|2020-04-10	Africa|hCoV-19/Ghana/2230 S4/2020|EPI ISL 422390|B.40|Ghana|2020-03-25	0.0004088843	Africa
Africa|hCoV-19/DRC/1767/2020|EPI ISL 435157|B.1.5|Democratic Republic of the Congo|2020-04-10	Africa|hCoV-19/Ghana/2230 S4/2020|EPI ISL 422390|B.40|Ghana|2020-03-25	0.0003520880	Africa
Africa|hCoV-19/DRC/1779/2020|EPI ISL 435158|C.14|Democratic Republic of the Congo|2020-04-10	Africa|hCoV-19/Ghana/2230 S4/2020|EPI ISL 422390|B.40|Ghana|2020-03-25	0.0006283565	Africa
Africa|hCoV-19/DRC/191/2020|EPI ISL 417955|B.1.128|Democratic Republic of the Congo|2020-03-21	Africa|hCoV-19/Ghana/2230 S4/2020|EPI ISL 422390|B.40|Ghana|2020-03-25	0.0004424695	Africa
Africa|hCoV-19/DRC/1952/2020|EPI ISL 435159|B.1.5|Democratic Republic of the Congo|2020-04-11	Africa|hCoV-19/Ghana/2230 S4/2020|EPI ISL 422390|B.40|Ghana|2020-03-25	0.0003473116	Africa
Africa|hCoV-19/DRC/1982/2020|EPI ISL 435160|B.1|Democratic Republic of the Congo|2020-04-12	Africa|hCoV-19/Ghana/2230 S4/2020|EPI ISL 422390|B.40|Ghana|2020-03-25	0.0003459506	Africa
Africa|hCoV-19/DRC/2047/2020|EPI ISL 435161|B.1.1.1|Democratic Republic of the Congo|2020-04-12	Africa|hCoV-19/Ghana/2230 S4/2020|EPI ISL 422390|B.40|Ghana|2020-03-25	0.0005155984	Africa
Africa|hCoV-19/DRC/2063/2020|EPI ISL 435162|B.1|Democratic Republic of the Congo|2020-04-12	Africa|hCoV-19/Ghana/2230 S4/2020|EPI ISL 422390|B.40|Ghana|2020-03-25	0.0003461902	Africa
Africa|hCoV-19/DRC/2120/2020|EPI ISL 435163|B.1.149|Democratic Republic of the Congo|2020-04-12	Africa|hCoV-19/Ghana/2230 S4/2020|EPI ISL 422390|B.40|Ghana|2020-03-25	0.0004086364	Africa
Africa|hCoV-19/DRC/2121/2020|EPI ISL 435164|B.1.149|Democratic Republic of the Congo|2020-04-12	Africa|hCoV-19/Ghana/2230 S4/2020|EPI ISL 422390|B.40|Ghana|2020-03-25	0.0004145930	Africa
Africa|hCoV-19/DRC/2122/2020|EPI ISL 435165|B.1.149|Democratic Republic of the Congo|2020-04-13	Africa|hCoV-19/Ghana/2230 S4/2020|EPI ISL 422390|B.40|Ghana|2020-03-25	0.0004922996	Africa
Africa|hCoV-19/DRC/2125/2020|EPI ISL 435166|B.1.149|Democratic Republic of the Congo|2020-04-13	Africa|hCoV-19/Ghana/2230 S4/2020|EPI ISL 422390|B.40|Ghana|2020-03-25	0.0004162315	Africa
Africa|hCoV-19/DRC/2128/2020|EPI ISL 435167|B.1|Democratic Republic of the Congo|2020-04-13	Africa|hCoV-19/Ghana/2230 S4/2020|EPI ISL 422390|B.40|Ghana|2020-03-25	0.0003536316	Africa
Africa|hCoV-19/DRC/2133/2020|EPI ISL 435168|B.1.128|Democratic Republic of the Congo|2020-04-13	Africa|hCoV-19/Ghana/2230 S4/2020|EPI ISL 422390|B.40|Ghana|2020-03-25	0.0004559091	Africa
Africa|hCoV-19/DRC/214/2020|EPI ISL 420030|B.1.6|Democratic Republic of the Congo|2020-03-21	Africa|hCoV-19/Ghana/2230 S4/2020|EPI ISL 422390|B.40|Ghana|2020-03-25	0.0003412991	Africa
Africa|hCoV-19/DRC/215/2020|EPI ISL 420031|B.1.1.1|Democratic Republic of the Congo|2020-03-21	Africa|hCoV-19/Ghana/2230 S4/2020|EPI ISL 422390|B.40|Ghana|2020-03-25	0.0005504692	Africa
Africa|hCoV-19/DRC/2169/2020|EPI ISL 436194|B.1.5|Democratic Republic of the Congo|2020-04-13	Africa|hCoV-19/Ghana/2230 S4/2020|EPI ISL 422390|B.40|Ghana|2020-03-25	0.0003506034	Africa
Africa|hCoV-19/DRC/2299/2020|EPI ISL 436412|B.1.5|Democratic Republic of the Congo|2020-04-14	Africa|hCoV-19/Ghana/2230 S4/2020|EPI ISL 422390|B.40|Ghana|2020-03-25	0.0003740836	Africa
Africa|hCoV-19/DRC/236/2020|EPI ISL 420032|B.1.128|Democratic Republic of the Congo|2020-03-22	Africa|hCoV-19/Ghana/2230 S4/2020|EPI ISL 422390|B.40|Ghana|2020-03-25	0.0004433340	Africa
Africa|hCoV-19/DRC/2363/2020|EPI ISL 437194|B.1.84|Democratic Republic of the Congo|2020-04-14	Africa|hCoV-19/Ghana/2230 S4/2020|EPI ISL 422390|B.40|Ghana|2020-03-25	0.0003740676	Africa
Africa|hCoV-19/DRC/2384/2020|EPI ISL 437196|B.1.149|Democratic Republic of the Congo|2020-04-14	Africa|hCoV-19/Ghana/2230 S4/2020|EPI ISL 422390|B.40|Ghana|2020-03-25	0.0004154108	Africa
Africa|hCoV-19/DRC/241/2020|EPI ISL 420033|B.1.1.75|Democratic Republic of the Congo|2020-03-22	Africa|hCoV-19/Ghana/2230 S4/2020|EPI ISL 422390|B.40|Ghana|2020-03-25	0.0004775163	Africa
Africa|hCoV-19/DRC/243/2020|EPI ISL 420034|B.1|Democratic Republic of the Congo|2020-03-22	Africa|hCoV-19/Ghana/2230 S4/2020|EPI ISL 422390|B.40|Ghana|2020-03-25	0.0003813659	Africa
Africa|hCoV-19/DRC/248/2020|EPI ISL 420035|B.1.5|Democratic Republic of the Congo|2020-03-22	Africa|hCoV-19/Ghana/2230 S4/2020|EPI ISL 422390|B.40|Ghana|2020-03-25	0.0003068908	Africa
Africa|hCoV-19/DRC/2496/2020|EPI ISL 437337|B.1.149|Democratic Republic of the Congo|2020-04-15	Africa|hCoV-19/Ghana/2230 S4/2020|EPI ISL 422390|B.40|Ghana|2020-03-25	0.0004421262	Africa
Africa|hCoV-19/DRC/2529/2020|EPI ISL 437338|B.1.178|Democratic Republic of the Congo|2020-04-15	Africa|hCoV-19/Ghana/2230 S4/2020|EPI ISL 422390|B.40|Ghana|2020-03-25	0.0003740750	Africa
Africa|hCoV-19/DRC/253/2020|EPI ISL 420838|B.1.5|Democratic Republic of the Congo|2020-03-22	Africa|hCoV-19/Ghana/2230 S4/2020|EPI ISL 422390|B.40|Ghana|2020-03-25	0.0003066297	Africa
Africa|hCoV-19/DRC/2536/2020|EPI ISL 437339|B.1|Democratic Republic of the Congo|2020-04-15	Africa|hCoV-19/Ghana/2230 S4/2020|EPI ISL 422390|B.40|Ghana|2020-03-25	0.0003740751	Africa
Africa|hCoV-19/DRC/254/2020|EPI ISL 420839|B.1|Democratic Republic of the Congo|2020-03-22	Africa|hCoV-19/Ghana/2230 S4/2020|EPI ISL 422390|B.40|Ghana|2020-03-25	0.0003762407	Africa
Africa|hCoV-19/DRC/2563/2020|EPI ISL 437340|B.1.9|Democratic Republic of the Congo|2020-04-15	Africa|hCoV-19/Ghana/2230 S4/2020|EPI ISL 422390|B.40|Ghana|2020-03-25	0.0006122369	Africa
Africa|hCoV-19/DRC/2580/2020|EPI ISL 437341|B.1.5|Democratic Republic of the Congo|2020-04-15	Africa|hCoV-19/Ghana/2230 S4/2020|EPI ISL 422390|B.40|Ghana|2020-03-25	0.0003401041	Africa
Africa|hCoV-19/DRC/2644/2020|EPI ISL 437342|B.1.84|Democratic Republic of the Congo|2020-04-15	Africa|hCoV-19/Ghana/2230 S4/2020|EPI ISL 422390|B.40|Ghana|2020-03-25	0.0004461781	Africa
Africa|hCoV-19/DRC/2670/2020|EPI ISL 437343|B.1.9|Democratic Republic of the Congo|2020-04-15	Africa|hCoV-19/Ghana/2230 S4/2020|EPI ISL 422390|B.40|Ghana|2020-03-25	0.0006463062	Africa
Africa|hCoV-19/DRC/2727/2020|EPI ISL 437344|B.1|Democratic Republic of the Congo|2020-04-16	Africa|hCoV-19/Ghana/2230 S4/2020|EPI ISL 422390|B.40|Ghana|2020-03-25	0.0003458195	Africa
Africa|hCoV-19/DRC/2728/2020|EPI ISL 437345|B.1.84|Democratic Republic of the Congo|2020-04-16	Africa|hCoV-19/Ghana/2230 S4/2020|EPI ISL 422390|B.40|Ghana|2020-03-25	0.0004142270	Africa
Africa|hCoV-19/DRC/2813/2020|EPI ISL 437346|C.14|Democratic Republic of the Congo|2020-04-16	Africa|hCoV-19/Ghana/2230 S4/2020|EPI ISL 422390|B.40|Ghana|2020-03-25	0.0006463384	Africa
Africa|hCoV-19/DRC/2819/2020|EPI ISL 437347|B.1|Democratic Republic of the Congo|2020-04-16	Africa|hCoV-19/Ghana/2230 S4/2020|EPI ISL 422390|B.40|Ghana|2020-03-25	0.0004131431	Africa
Africa|hCoV-19/DRC/2827/2020|EPI ISL 437348|B.1|Democratic Republic of the Congo|2020-04-16	Africa|hCoV-19/Ghana/2230 S4/2020|EPI ISL 422390|B.40|Ghana|2020-03-25	0.0003400464	Africa
Africa|hCoV-19/DRC/2855/2020|EPI ISL 437350|B.1|Democratic Republic of the Congo|2020-04-16	Africa|hCoV-19/Ghana/2230 S4/2020|EPI ISL 422390|B.40|Ghana|2020-03-25	0.0003740915	Africa
Africa|hCoV-19/DRC/2864/2020|EPI ISL 437351|B.1|Democratic Republic of the Congo|2020-04-16	Africa|hCoV-19/Ghana/2230 S4/2020|EPI ISL 422390|B.40|Ghana|2020-03-25	0.0003748270	Africa
Africa|hCoV-19/DRC/2904/2020|EPI ISL 437352|B.1|Democratic Republic of the Congo|2020-04-17	Africa|hCoV-19/Ghana/2230 S4/2020|EPI ISL 422390|B.40|Ghana|2020-03-25	0.0003400613	Africa
Africa|hCoV-19/DRC/2938/2020|EPI ISL 437353|B.1.275|Democratic Republic of the Congo|2020-04-17	Africa|hCoV-19/Ghana/2230 S4/2020|EPI ISL 422390|B.40|Ghana|2020-03-25	0.0005577052	Africa
Africa|hCoV-19/DRC/2939/2020|EPI ISL 437354|B.1|Democratic Republic of the Congo|2020-04-17	Africa|hCoV-19/Ghana/2230 S4/2020|EPI ISL 422390|B.40|Ghana|2020-03-25	0.0004761475	Africa
Africa|hCoV-19/DRC/2942/2020|EPI ISL 437355|B.1|Democratic Republic of the Congo|2020-04-17	Africa|hCoV-19/Ghana/2230 S4/2020|EPI ISL 422390|B.40|Ghana|2020-03-25	0.0004852757	Africa
Africa|hCoV-19/DRC/299/2020|EPI ISL 420840|B.4|Democratic Republic of the Congo|2020-03-20	Africa|hCoV-19/Ghana/2230 S4/2020|EPI ISL 422390|B.40|Ghana|2020-03-25	0.0005147518	Africa
Africa|hCoV-19/DRC/300/2020|EPI ISL 420841|A|Democratic Republic of the Congo|2020-03-22	Africa|hCoV-19/Ghana/2230 S4/2020|EPI ISL 422390|B.40|Ghana|2020-03-25	0.0003403250	Africa
Africa|hCoV-19/DRC/3041/2020|EPI ISL 437356|B.1|Democratic Republic of the Congo|2020-04-18	Africa|hCoV-19/Ghana/2230 S4/2020|EPI ISL 422390|B.40|Ghana|2020-03-25	0.0004080723	Africa
Africa|hCoV-19/DRC/307/2020|EPI ISL 420842|B.1.9|Democratic Republic of the Congo|2020-03	Africa|hCoV-19/Ghana/2230 S4/2020|EPI ISL 422390|B.40|Ghana|2020-03-25	0.0004517733	Africa
Africa|hCoV-19/DRC/3070/2020|EPI ISL 437357|B.1.214|Democratic Republic of the Congo|2020-04-18	Africa|hCoV-19/Ghana/2230 S4/2020|EPI ISL 422390|B.40|Ghana|2020-03-25	0.0004761263	Africa
Africa|hCoV-19/DRC/3089/2020|EPI ISL 437358|B.1.84|Democratic Republic of the Congo|2020-04-19	Africa|hCoV-19/Ghana/2230 S4/2020|EPI ISL 422390|B.40|Ghana|2020-03-25	0.0004080820	Africa
Africa|hCoV-19/DRC/3440/2020|EPI ISL 447597|B.1.84|Democratic Republic of the Congo|2020-04-22	Africa|hCoV-19/Ghana/2230 S4/2020|EPI ISL 422390|B.40|Ghana|2020-03-25	0.0004096698	Africa
Africa|hCoV-19/DRC/3451/2020|EPI ISL 447598|B.1.178|Democratic Republic of the Congo|2020-04-22	Africa|hCoV-19/Ghana/2230 S4/2020|EPI ISL 422390|B.40|Ghana|2020-03-25	0.0004099999	Africa
Africa|hCoV-19/DRC/3453/2020|EPI ISL 447599|B.1.84|Democratic Republic of the Congo|2020-04-22	Africa|hCoV-19/Ghana/2230 S4/2020|EPI ISL 422390|B.40|Ghana|2020-03-25	0.0004099217	Africa
Africa|hCoV-19/DRC/3481/2020|EPI ISL 447600|B.1|Democratic Republic of the Congo|2020-04-22	Africa|hCoV-19/Ghana/2230 S4/2020|EPI ISL 422390|B.40|Ghana|2020-03-25	0.0003503088	Africa
Africa|hCoV-19/DRC/3482/2020|EPI ISL 447601|B.1|Democratic Republic of the Congo|2020-04-22	Africa|hCoV-19/Ghana/2230 S4/2020|EPI ISL 422390|B.40|Ghana|2020-03-25	0.0003789151	Africa
Africa|hCoV-19/DRC/3483/2020|EPI ISL 447602|B.1|Democratic Republic of the Congo|2020-04-22	Africa|hCoV-19/Ghana/2230 S4/2020|EPI ISL 422390|B.40|Ghana|2020-03-25	0.0003497698	Africa
Africa|hCoV-19/DRC/3490/2020|EPI ISL 447603|B.1|Democratic Republic of the Congo|2020-04-22	Africa|hCoV-19/Ghana/2230 S4/2020|EPI ISL 422390|B.40|Ghana|2020-03-25	0.0003762896	Africa
Africa|hCoV-19/DRC/3504/2020|EPI ISL 447604|B.1.149|Democratic Republic of the Congo|2020-04-23	Africa|hCoV-19/Ghana/2230 S4/2020|EPI ISL 422390|B.40|Ghana|2020-03-25	0.0004201410	Africa
Africa|hCoV-19/DRC/352/2020|EPI ISL 420850|B.1.5|Democratic Republic of the Congo|2020-03	Africa|hCoV-19/Ghana/2230 S4/2020|EPI ISL 422390|B.40|Ghana|2020-03-25	0.0003417927	Africa
Africa|hCoV-19/DRC/353/2020|EPI ISL 420843|B.1.5|Democratic Republic of the Congo|2020-03	Africa|hCoV-19/Ghana/2230 S4/2020|EPI ISL 422390|B.40|Ghana|2020-03-25	0.0003076356	Africa
Africa|hCoV-19/DRC/355/2020|EPI ISL 420844|B.1|Democratic Republic of the Congo|2020-03	Africa|hCoV-19/Ghana/2230 S4/2020|EPI ISL 422390|B.40|Ghana|2020-03-25	0.0003410317	Africa
Africa|hCoV-19/DRC/3552/2020|EPI ISL 447605|B.1.84|Democratic Republic of the Congo|2020-04-23	Africa|hCoV-19/Ghana/2230 S4/2020|EPI ISL 422390|B.40|Ghana|2020-03-25	0.0004148481	Africa
Africa|hCoV-19/DRC/3595/2020|EPI ISL 447606|B.1.5|Democratic Republic of the Congo|2020-04-23	Africa|hCoV-19/Ghana/2230 S4/2020|EPI ISL 422390|B.40|Ghana|2020-03-25	0.0003407065	Africa
Africa|hCoV-19/DRC/3632/2020|EPI ISL 447607|B.1.5|Democratic Republic of the Congo|2020-04-23	Africa|hCoV-19/Ghana/2230 S4/2020|EPI ISL 422390|B.40|Ghana|2020-03-25	0.0003417975	Africa
Africa|hCoV-19/DRC/3633/2020|EPI ISL 447230|B.1.5|Democratic Republic of the Congo|2020-04-23	Africa|hCoV-19/Ghana/2230 S4/2020|EPI ISL 422390|B.40|Ghana|2020-03-25	0.0003450519	Africa
Africa|hCoV-19/DRC/3653/2020|EPI ISL 447231|B.1.128|Democratic Republic of the Congo|2020-04-23	Africa|hCoV-19/Ghana/2230 S4/2020|EPI ISL 422390|B.40|Ghana|2020-03-25	0.0005127942	Africa
Africa|hCoV-19/DRC/3659/2020|EPI ISL 447232|B.1.128|Democratic Republic of the Congo|2020-04-23	Africa|hCoV-19/Ghana/2230 S4/2020|EPI ISL 422390|B.40|Ghana|2020-03-25	0.0005132678	Africa
Africa|hCoV-19/DRC/3661/2020|EPI ISL 447233|B.1.128|Democratic Republic of the Congo|2020-04-23	Africa|hCoV-19/Ghana/2230 S4/2020|EPI ISL 422390|B.40|Ghana|2020-03-25	0.0005131626	Africa
Africa|hCoV-19/DRC/3662/2020|EPI ISL 447234|B.1.128|Democratic Republic of the Congo|2020-04-23	Africa|hCoV-19/Ghana/2230 S4/2020|EPI ISL 422390|B.40|Ghana|2020-03-25	0.0005127943	Africa
Africa|hCoV-19/DRC/3664/2020|EPI ISL 447235|B.1.128|Democratic Republic of the Congo|2020-04-23	Africa|hCoV-19/Ghana/2230 S4/2020|EPI ISL 422390|B.40|Ghana|2020-03-25	0.0005128645	Africa
Africa|hCoV-19/DRC/3683/2020|EPI ISL 447236|B.1.5|Democratic Republic of the Congo|2020-04-24	Africa|hCoV-19/Ghana/2230 S4/2020|EPI ISL 422390|B.40|Ghana|2020-03-25	0.0004102003	Africa
Africa|hCoV-19/DRC/3688/2020|EPI ISL 447237|B.1.128|Democratic Republic of the Congo|2020-04-24	Africa|hCoV-19/Ghana/2230 S4/2020|EPI ISL 422390|B.40|Ghana|2020-03-25	0.0005111695	Africa
Africa|hCoV-19/DRC/376/2020|EPI ISL 420851|B.1.6|Democratic Republic of the Congo|2020-03-25	Africa|hCoV-19/Ghana/2230 S4/2020|EPI ISL 422390|B.40|Ghana|2020-03-25	0.0004090598	Africa
Africa|hCoV-19/DRC/3764/2020|EPI ISL 447238|B.1.84|Democratic Republic of the Congo|2020-04-24	Africa|hCoV-19/Ghana/2230 S4/2020|EPI ISL 422390|B.40|Ghana|2020-03-25	0.0004437683	Africa
Africa|hCoV-19/DRC/3768/2020|EPI ISL 447239|B.1.84|Democratic Republic of the Congo|2020-04-24	Africa|hCoV-19/Ghana/2230 S4/2020|EPI ISL 422390|B.40|Ghana|2020-03-25	0.0004099399	Africa
Africa|hCoV-19/DRC/3778/2020|EPI ISL 447240|B.1.128|Democratic Republic of the Congo|2020-04-24	Africa|hCoV-19/Ghana/2230 S4/2020|EPI ISL 422390|B.40|Ghana|2020-03-25	0.0005101787	Africa
Africa|hCoV-19/DRC/3787/2020|EPI ISL 447241|B.1|Democratic Republic of the Congo|2020-04-24	Africa|hCoV-19/Ghana/2230 S4/2020|EPI ISL 422390|B.40|Ghana|2020-03-25	0.0003824626	Africa
Africa|hCoV-19/DRC/3791/2020|EPI ISL 447242|B.1|Democratic Republic of the Congo|2020-04-24	Africa|hCoV-19/Ghana/2230 S4/2020|EPI ISL 422390|B.40|Ghana|2020-03-25	0.0004227968	Africa
Africa|hCoV-19/DRC/3803/2020|EPI ISL 447243|B.1|Democratic Republic of the Congo|2020-04-24	Africa|hCoV-19/Ghana/2230 S4/2020|EPI ISL 422390|B.40|Ghana|2020-03-25	0.0003495992	Africa
Africa|hCoV-19/DRC/3806/2020|EPI ISL 447244|B.1|Democratic Republic of the Congo|2020-04-24	Africa|hCoV-19/Ghana/2230 S4/2020|EPI ISL 422390|B.40|Ghana|2020-03-25	0.0003495866	Africa
Africa|hCoV-19/DRC/3827/2020|EPI ISL 447245|B.1|Democratic Republic of the Congo|2020-04-24	Africa|hCoV-19/Ghana/2230 S4/2020|EPI ISL 422390|B.40|Ghana|2020-03-25	0.0004443730	Africa
Africa|hCoV-19/DRC/3829/2020|EPI ISL 447246|B.1|Democratic Republic of the Congo|2020-04-24	Africa|hCoV-19/Ghana/2230 S4/2020|EPI ISL 422390|B.40|Ghana|2020-03-25	0.0004107155	Africa
Africa|hCoV-19/DRC/3834/2020|EPI ISL 447247|A|Democratic Republic of the Congo|2020-04-25	Africa|hCoV-19/Ghana/2230 S4/2020|EPI ISL 422390|B.40|Ghana|2020-03-25	0.0004127779	Africa
Africa|hCoV-19/DRC/3837/2020|EPI ISL 447248|B.1.128|Democratic Republic of the Congo|2020-04-25	Africa|hCoV-19/Ghana/2230 S4/2020|EPI ISL 422390|B.40|Ghana|2020-03-25	0.0005125316	Africa
Africa|hCoV-19/DRC/3841/2020|EPI ISL 447249|B.1.128|Democratic Republic of the Congo|2020-04-25	Africa|hCoV-19/Ghana/2230 S4/2020|EPI ISL 422390|B.40|Ghana|2020-03-25	0.0005454500	Africa
Africa|hCoV-19/DRC/3842/2020|EPI ISL 471396|B.1.128|Democratic Republic of the Congo|2020-04-25	Africa|hCoV-19/Ghana/2230 S4/2020|EPI ISL 422390|B.40|Ghana|2020-03-25	0.0005442259	Africa
Africa|hCoV-19/DRC/3846/2020|EPI ISL 471397|B.1.84|Democratic Republic of the Congo|2020-04-25	Africa|hCoV-19/Ghana/2230 S4/2020|EPI ISL 422390|B.40|Ghana|2020-03-25	0.0004761360	Africa
Africa|hCoV-19/DRC/3937/2020|EPI ISL 471398|B.1|Democratic Republic of the Congo|2020-04-25	Africa|hCoV-19/Ghana/2230 S4/2020|EPI ISL 422390|B.40|Ghana|2020-03-25	0.0004421173	Africa
Africa|hCoV-19/DRC/3941/2020|EPI ISL 471399|B.1.128|Democratic Republic of the Congo|2020-04-25	Africa|hCoV-19/Ghana/2230 S4/2020|EPI ISL 422390|B.40|Ghana|2020-03-25	0.0005134034	Africa
Africa|hCoV-19/DRC/3947/2020|EPI ISL 471400|B.1.214|Democratic Republic of the Congo|2020-04-25	Africa|hCoV-19/Ghana/2230 S4/2020|EPI ISL 422390|B.40|Ghana|2020-03-25	0.0005441908	Africa
Africa|hCoV-19/DRC/3949/2020|EPI ISL 471401|B.1.84|Democratic Republic of the Congo|2020-04-26	Africa|hCoV-19/Ghana/2230 S4/2020|EPI ISL 422390|B.40|Ghana|2020-03-25	0.0003740676	Africa
Africa|hCoV-19/DRC/396/2020|EPI ISL 420852|B.1.6|Democratic Republic of the Congo|2020-03-26	Africa|hCoV-19/Ghana/2230 S4/2020|EPI ISL 422390|B.40|Ghana|2020-03-25	0.0003747977	Africa
Africa|hCoV-19/DRC/397/2020|EPI ISL 420845|B.1.6|Democratic Republic of the Congo|2020-03-26	Africa|hCoV-19/Ghana/2230 S4/2020|EPI ISL 422390|B.40|Ghana|2020-03-25	0.0003741222	Africa
Africa|hCoV-19/DRC/400/2020|EPI ISL 420846|B.1.5|Democratic Republic of the Congo|2020-03	Africa|hCoV-19/Ghana/2230 S4/2020|EPI ISL 422390|B.40|Ghana|2020-03-25	0.0003409970	Africa
Africa|hCoV-19/DRC/4012/2020|EPI ISL 471402|B.1|Democratic Republic of the Congo|2020-04-26	Africa|hCoV-19/Ghana/2230 S4/2020|EPI ISL 422390|B.40|Ghana|2020-03-25	0.0004761360	Africa
Africa|hCoV-19/DRC/402/2020|EPI ISL 420853|B.1|Democratic Republic of the Congo|2020-03-26	Africa|hCoV-19/Ghana/2230 S4/2020|EPI ISL 422390|B.40|Ghana|2020-03-25	0.0003891952	Africa
Africa|hCoV-19/DRC/4020/2020|EPI ISL 471403|B.1.5|Democratic Republic of the Congo|2020-04-26	Africa|hCoV-19/Ghana/2230 S4/2020|EPI ISL 422390|B.40|Ghana|2020-03-25	0.0004080987	Africa
Africa|hCoV-19/DRC/4026/2020|EPI ISL 471404|B.1.84|Democratic Republic of the Congo|2020-04-27	Africa|hCoV-19/Ghana/2230 S4/2020|EPI ISL 422390|B.40|Ghana|2020-03-25	0.0003757795	Africa
Africa|hCoV-19/DRC/4060/2020|EPI ISL 471405|B.1|Democratic Republic of the Congo|2020-04-27	Africa|hCoV-19/Ghana/2230 S4/2020|EPI ISL 422390|B.40|Ghana|2020-03-25	0.0004421068	Africa
Africa|hCoV-19/DRC/4075/2020|EPI ISL 471406|B.1.214|Democratic Republic of the Congo|2020-04-27	Africa|hCoV-19/Ghana/2230 S4/2020|EPI ISL 422390|B.40|Ghana|2020-03-25	0.0005102012	Africa
Africa|hCoV-19/DRC/4084/2020|EPI ISL 471407|B.1.214|Democratic Republic of the Congo|2020-04-27	Africa|hCoV-19/Ghana/2230 S4/2020|EPI ISL 422390|B.40|Ghana|2020-03-25	0.0005441908	Africa
Africa|hCoV-19/DRC/4132/2020|EPI ISL 471408|B.1|Democratic Republic of the Congo|2020-04-27	Africa|hCoV-19/Ghana/2230 S4/2020|EPI ISL 422390|B.40|Ghana|2020-03-25	0.0004761247	Africa
Africa|hCoV-19/DRC/4141/2020|EPI ISL 471409|B.1.128|Democratic Republic of the Congo|2020-04-27	Africa|hCoV-19/Ghana/2230 S4/2020|EPI ISL 422390|B.40|Ghana|2020-03-25	0.0005101787	Africa
Africa|hCoV-19/DRC/4145/2020|EPI ISL 471410|B.1|Democratic Republic of the Congo|2020-04-27	Africa|hCoV-19/Ghana/2230 S4/2020|EPI ISL 422390|B.40|Ghana|2020-03-25	0.0003740675	Africa
Africa|hCoV-19/DRC/4194/2020|EPI ISL 471414|B.1.5|Democratic Republic of the Congo|2020-04-28	Africa|hCoV-19/Ghana/2230 S4/2020|EPI ISL 422390|B.40|Ghana|2020-03-25	0.0004421067	Africa
Africa|hCoV-19/DRC/4250/2020|EPI ISL 471415|B.1.1.1|Democratic Republic of the Congo|2020-04-28	Africa|hCoV-19/Ghana/2230 S4/2020|EPI ISL 422390|B.40|Ghana|2020-03-25	0.0006122958	Africa
Africa|hCoV-19/DRC/4279/2020|EPI ISL 514114|B.1|Democratic Republic of the Congo|2020-04-28	Africa|hCoV-19/Ghana/2230 S4/2020|EPI ISL 422390|B.40|Ghana|2020-03-25	0.0004443928	Africa
Africa|hCoV-19/DRC/4282/2020|EPI ISL 514103|B.1.128|Democratic Republic of the Congo|2020-04-08	Africa|hCoV-19/Ghana/2230 S4/2020|EPI ISL 422390|B.40|Ghana|2020-03-25	0.0004785983	Africa
Africa|hCoV-19/DRC/4284/2020|EPI ISL 514115|B.1.128|Democratic Republic of the Congo|2020-04-28	Africa|hCoV-19/Ghana/2230 S4/2020|EPI ISL 422390|B.40|Ghana|2020-03-25	0.0004785983	Africa
Africa|hCoV-19/DRC/431/2020|EPI ISL 420847|B.1.147|Democratic Republic of the Congo|2020-03-26	Africa|hCoV-19/Ghana/2230 S4/2020|EPI ISL 422390|B.40|Ghana|2020-03-25	0.0003746406	Africa
Africa|hCoV-19/DRC/4418/2020|EPI ISL 496506|B.1.128|Democratic Republic of the Congo|2020-04-29	Africa|hCoV-19/Ghana/2230 S4/2020|EPI ISL 422390|B.40|Ghana|2020-03-25	0.0005128120	Africa
Africa|hCoV-19/DRC/4422/2020|EPI ISL 496507|B.1.128|Democratic Republic of the Congo|2020-04-29	Africa|hCoV-19/Ghana/2230 S4/2020|EPI ISL 422390|B.40|Ghana|2020-03-25	0.0004840577	Africa
Africa|hCoV-19/DRC/4427/2020|EPI ISL 496508|B.1.128|Democratic Republic of the Congo|2020-04-29	Africa|hCoV-19/Ghana/2230 S4/2020|EPI ISL 422390|B.40|Ghana|2020-03-25	0.0004882599	Africa
Africa|hCoV-19/DRC/4429/2020|EPI ISL 513589|B.1.128|Democratic Republic of the Congo|2020-04-29	Africa|hCoV-19/Ghana/2230 S4/2020|EPI ISL 422390|B.40|Ghana|2020-03-25	0.0004884474	Africa
Africa|hCoV-19/DRC/4430/2020|EPI ISL 496509|B.1.128|Democratic Republic of the Congo|2020-04-29	Africa|hCoV-19/Ghana/2230 S4/2020|EPI ISL 422390|B.40|Ghana|2020-03-25	0.0004790395	Africa
Africa|hCoV-19/DRC/4437/2020|EPI ISL 513590|B.1.128|Democratic Republic of the Congo|2020-05-02	Africa|hCoV-19/Ghana/2230 S4/2020|EPI ISL 422390|B.40|Ghana|2020-03-25	0.0005234386	Africa
Africa|hCoV-19/DRC/4442/2020|EPI ISL 496510|B.1.128|Democratic Republic of the Congo|2020-04-29	Africa|hCoV-19/Ghana/2230 S4/2020|EPI ISL 422390|B.40|Ghana|2020-03-25	0.0004843921	Africa
Africa|hCoV-19/DRC/4444/2020|EPI ISL 514104|B.1.128|Democratic Republic of the Congo|2020-04-29	Africa|hCoV-19/Ghana/2230 S4/2020|EPI ISL 422390|B.40|Ghana|2020-03-25	0.0004785977	Africa
Africa|hCoV-19/DRC/445/2020|EPI ISL 420848|B.1|Democratic Republic of the Congo|2020-03	Africa|hCoV-19/Ghana/2230 S4/2020|EPI ISL 422390|B.40|Ghana|2020-03-25	0.0003508935	Africa
Africa|hCoV-19/DRC/4501/2020|EPI ISL 513591|B.1.5|Democratic Republic of the Congo|2020-05-30	Africa|hCoV-19/Ghana/2230 S4/2020|EPI ISL 422390|B.40|Ghana|2020-03-25	0.0003489217	Africa
Africa|hCoV-19/DRC/4516/2020|EPI ISL 487192|B.1.1.275|Democratic Republic of the Congo|2020-04-28	Africa|hCoV-19/Ghana/2230 S4/2020|EPI ISL 422390|B.40|Ghana|2020-03-25	0.0004432424	Africa
Africa|hCoV-19/DRC/4524/2020|EPI ISL 513597|A|Democratic Republic of the Congo|2020-04-30	Africa|hCoV-19/Ghana/2230 S4/2020|EPI ISL 422390|B.40|Ghana|2020-03-25	0.0004119944	Africa
Africa|hCoV-19/DRC/4541/2020|EPI ISL 513598|B.1|Democratic Republic of the Congo|2020-04-30	Africa|hCoV-19/Ghana/2230 S4/2020|EPI ISL 422390|B.40|Ghana|2020-03-25	0.0004081262	Africa
Africa|hCoV-19/DRC/4551/2020|EPI ISL 513599|B.1.178|Democratic Republic of the Congo|2020-04-30	Africa|hCoV-19/Ghana/2230 S4/2020|EPI ISL 422390|B.40|Ghana|2020-03-25	0.0005159104	Africa
Africa|hCoV-19/DRC/4561/2020|EPI ISL 513600|B.1|Democratic Republic of the Congo|2020-04-30	Africa|hCoV-19/Ghana/2230 S4/2020|EPI ISL 422390|B.40|Ghana|2020-03-25	0.0004080723	Africa
Africa|hCoV-19/DRC/4562/2020|EPI ISL 513601|B.1.214|Democratic Republic of the Congo|2020-04-30	Africa|hCoV-19/Ghana/2230 S4/2020|EPI ISL 422390|B.40|Ghana|2020-03-25	0.0004421172	Africa
Africa|hCoV-19/DRC/4568/2020|EPI ISL 513602|B.1|Democratic Republic of the Congo|2020-04-30	Africa|hCoV-19/Ghana/2230 S4/2020|EPI ISL 422390|B.40|Ghana|2020-03-25	0.0004124331	Africa
Africa|hCoV-19/DRC/4578/2020|EPI ISL 513603|B.1|Democratic Republic of the Congo|2020-04-30	Africa|hCoV-19/Ghana/2230 S4/2020|EPI ISL 422390|B.40|Ghana|2020-03-25	0.0004497016	Africa
Africa|hCoV-19/DRC/4613/2020|EPI ISL 513604|B.1.214|Democratic Republic of the Congo|2020-04-30	Africa|hCoV-19/Ghana/2230 S4/2020|EPI ISL 422390|B.40|Ghana|2020-03-25	0.0004804488	Africa
Africa|hCoV-19/DRC/4614/2020|EPI ISL 513605|B.1|Democratic Republic of the Congo|2020-04-30	Africa|hCoV-19/Ghana/2230 S4/2020|EPI ISL 422390|B.40|Ghana|2020-03-25	0.0005782376	Africa
Africa|hCoV-19/DRC/4631/2020|EPI ISL 513606|B.1.5|Democratic Republic of the Congo|2020-04-30	Africa|hCoV-19/Ghana/2230 S4/2020|EPI ISL 422390|B.40|Ghana|2020-03-25	0.0005442256	Africa
Africa|hCoV-19/DRC/4633/2020|EPI ISL 513607|B.1.128|Democratic Republic of the Congo|2020-04-30	Africa|hCoV-19/Ghana/2230 S4/2020|EPI ISL 422390|B.40|Ghana|2020-03-25	0.0005442257	Africa
Africa|hCoV-19/DRC/4642/2020|EPI ISL 513608|B.1.128|Democratic Republic of the Congo|2020-04-30	Africa|hCoV-19/Ghana/2230 S4/2020|EPI ISL 422390|B.40|Ghana|2020-03-25	0.0005442018	Africa
Africa|hCoV-19/DRC/4647/2020|EPI ISL 513609|B.1.128|Democratic Republic of the Congo|2020-04-30	Africa|hCoV-19/Ghana/2230 S4/2020|EPI ISL 422390|B.40|Ghana|2020-03-25	0.0005101787	Africa
Africa|hCoV-19/DRC/4653/2020|EPI ISL 513610|B.1.128|Democratic Republic of the Congo|2020-04-30	Africa|hCoV-19/Ghana/2230 S4/2020|EPI ISL 422390|B.40|Ghana|2020-03-25	0.0005442572	Africa
Africa|hCoV-19/DRC/4681/2020|EPI ISL 514116|B.1.128|Democratic Republic of the Congo|2020-04-30	Africa|hCoV-19/Ghana/2230 S4/2020|EPI ISL 422390|B.40|Ghana|2020-03-25	0.0004842421	Africa
Africa|hCoV-19/DRC/4683/2020|EPI ISL 514105|B.1.5|Democratic Republic of the Congo|2020-04-30	Africa|hCoV-19/Ghana/2230 S4/2020|EPI ISL 422390|B.40|Ghana|2020-03-25	0.0004828013	Africa
Africa|hCoV-19/DRC/4685/2020|EPI ISL 514106|B.1.128|Democratic Republic of the Congo|2020-04-30	Africa|hCoV-19/Ghana/2230 S4/2020|EPI ISL 422390|B.40|Ghana|2020-03-25	0.0005465194	Africa
Africa|hCoV-19/DRC/4690/2020|EPI ISL 514117|B.1.128|Democratic Republic of the Congo|2020-04-30	Africa|hCoV-19/Ghana/2230 S4/2020|EPI ISL 422390|B.40|Ghana|2020-03-25	0.0005131101	Africa
Africa|hCoV-19/DRC/4693/2020|EPI ISL 514118|B.1.128|Democratic Republic of the Congo|2020-04-30	Africa|hCoV-19/Ghana/2230 S4/2020|EPI ISL 422390|B.40|Ghana|2020-03-25	0.0005120593	Africa
Africa|hCoV-19/DRC/4694/2020|EPI ISL 514107|B.1.128|Democratic Republic of the Congo|2020-04-30	Africa|hCoV-19/Ghana/2230 S4/2020|EPI ISL 422390|B.40|Ghana|2020-03-25	0.0005181069	Africa
Africa|hCoV-19/DRC/4720/2020|EPI ISL 514108|B.1.84|Democratic Republic of the Congo|2020-05-01	Africa|hCoV-19/Ghana/2230 S4/2020|EPI ISL 422390|B.40|Ghana|2020-03-25	0.0004446466	Africa
Africa|hCoV-19/DRC/4785/2020|EPI ISL 514119|B.1.84|Democratic Republic of the Congo|2020-05-01	Africa|hCoV-19/Ghana/2230 S4/2020|EPI ISL 422390|B.40|Ghana|2020-03-25	0.0005804171	Africa
Africa|hCoV-19/DRC/5019/2020|EPI ISL 496511|B.1|Democratic Republic of the Congo|2020-05-02	Africa|hCoV-19/Ghana/2230 S4/2020|EPI ISL 422390|B.40|Ghana|2020-03-25	0.0004983440	Africa
Africa|hCoV-19/DRC/5094/2020|EPI ISL 496491|B.1.84|Democratic Republic of the Congo|2020-05-02	Africa|hCoV-19/Ghana/2230 S4/2020|EPI ISL 422390|B.40|Ghana|2020-03-25	0.0004491018	Africa
Africa|hCoV-19/DRC/5186/2020|EPI ISL 496512|B.1|Democratic Republic of the Congo|2020-05-03	Africa|hCoV-19/Ghana/2230 S4/2020|EPI ISL 422390|B.40|Ghana|2020-03-25	0.0004493679	Africa
Africa|hCoV-19/DRC/5187/2020|EPI ISL 513619|B.1|Democratic Republic of the Congo|2020-05-03	Africa|hCoV-19/Ghana/2230 S4/2020|EPI ISL 422390|B.40|Ghana|2020-03-25	0.0004477741	Africa
Africa|hCoV-19/DRC/5205/2020|EPI ISL 487365|B.1.1.275|Democratic Republic of the Congo|2020-05-01	Africa|hCoV-19/Ghana/2230 S4/2020|EPI ISL 422390|B.40|Ghana|2020-03-25	0.0004848572	Africa
Africa|hCoV-19/DRC/521/2020|EPI ISL 420854|B.1.5|Democratic Republic of the Congo|2020-03-25	Africa|hCoV-19/Ghana/2230 S4/2020|EPI ISL 422390|B.40|Ghana|2020-03-25	0.0003070586	Africa
Africa|hCoV-19/DRC/5210/2020|EPI ISL 487369|B.1.1.275|Democratic Republic of the Congo|2020-05-01	Africa|hCoV-19/Ghana/2230 S4/2020|EPI ISL 422390|B.40|Ghana|2020-03-25	0.0004834129	Africa
Africa|hCoV-19/DRC/523/2020|EPI ISL 420849|B.1.1.1|Democratic Republic of the Congo|2020-03-28	Africa|hCoV-19/Ghana/2230 S4/2020|EPI ISL 422390|B.40|Ghana|2020-03-25	0.0005116942	Africa
Africa|hCoV-19/DRC/5240/2020|EPI ISL 496492|B.1|Democratic Republic of the Congo|2020-05-03	Africa|hCoV-19/Ghana/2230 S4/2020|EPI ISL 422390|B.40|Ghana|2020-03-25	0.0003420698	Africa
Africa|hCoV-19/DRC/5377/2020|EPI ISL 496513|B.1|Democratic Republic of the Congo|2020-05-04	Africa|hCoV-19/Ghana/2230 S4/2020|EPI ISL 422390|B.40|Ghana|2020-03-25	0.0004104584	Africa
Africa|hCoV-19/DRC/5538/2020|EPI ISL 514120|B.1|Democratic Republic of the Congo|2020-05-05	Africa|hCoV-19/Ghana/2230 S4/2020|EPI ISL 422390|B.40|Ghana|2020-03-25	0.0004209723	Africa
Africa|hCoV-19/DRC/5651/2020|EPI ISL 496493|B.1.1.1|Democratic Republic of the Congo|2020-05-06	Africa|hCoV-19/Ghana/2230 S4/2020|EPI ISL 422390|B.40|Ghana|2020-03-25	0.0005583874	Africa
Africa|hCoV-19/DRC/5705/2020|EPI ISL 496494|B.1.84|Democratic Republic of the Congo|2020-05-06	Africa|hCoV-19/Ghana/2230 S4/2020|EPI ISL 422390|B.40|Ghana|2020-03-25	0.0004258816	Africa
Africa|hCoV-19/DRC/5735/2020|EPI ISL 496495|B.1.214|Democratic Republic of the Congo|2020-05-06	Africa|hCoV-19/Ghana/2230 S4/2020|EPI ISL 422390|B.40|Ghana|2020-03-25	0.0004213035	Africa
Africa|hCoV-19/DRC/5815/2020|EPI ISL 495629|B.1.214|Democratic Republic of the Congo|2020-05-06	Africa|hCoV-19/Ghana/2230 S4/2020|EPI ISL 422390|B.40|Ghana|2020-03-25	0.0004918918	Africa
Africa|hCoV-19/DRC/5907/2020|EPI ISL 496496|B.1.84|Democratic Republic of the Congo|2020-05-07	Africa|hCoV-19/Ghana/2230 S4/2020|EPI ISL 422390|B.40|Ghana|2020-03-25	0.0005323433	Africa
Africa|hCoV-19/DRC/5913/2020|EPI ISL 496497|B.1|Democratic Republic of the Congo|2020-05-07	Africa|hCoV-19/Ghana/2230 S4/2020|EPI ISL 422390|B.40|Ghana|2020-03-25	0.0004837902	Africa
Africa|hCoV-19/DRC/5927/2020|EPI ISL 496498|B.1.9|Democratic Republic of the Congo|2020-05-07	Africa|hCoV-19/Ghana/2230 S4/2020|EPI ISL 422390|B.40|Ghana|2020-03-25	0.0006913805	Africa
Africa|hCoV-19/DRC/5957/2020|EPI ISL 496499|B.1.5|Democratic Republic of the Congo|2020-05-07	Africa|hCoV-19/Ghana/2230 S4/2020|EPI ISL 422390|B.40|Ghana|2020-03-25	0.0003071732	Africa
Africa|hCoV-19/DRC/5964/2020|EPI ISL 496500|B.1.178|Democratic Republic of the Congo|2020-05-07	Africa|hCoV-19/Ghana/2230 S4/2020|EPI ISL 422390|B.40|Ghana|2020-03-25	0.0003584441	Africa
Africa|hCoV-19/DRC/5996/2020|EPI ISL 496514|B.1.84|Democratic Republic of the Congo|2020-05-08	Africa|hCoV-19/Ghana/2230 S4/2020|EPI ISL 422390|B.40|Ghana|2020-03-25	0.0004494125	Africa
Africa|hCoV-19/DRC/6026/2020|EPI ISL 513622|B.1.1.1|Democratic Republic of the Congo|2020-05-08	Africa|hCoV-19/Ghana/2230 S4/2020|EPI ISL 422390|B.40|Ghana|2020-03-25	0.0006268193	Africa
Africa|hCoV-19/DRC/6143/2020|EPI ISL 496515|B.1|Democratic Republic of the Congo|2020-05-08	Africa|hCoV-19/Ghana/2230 S4/2020|EPI ISL 422390|B.40|Ghana|2020-03-25	0.0003838403	Africa
Africa|hCoV-19/DRC/6151/2020|EPI ISL 513620|B.1.214|Democratic Republic of the Congo|2020-05-08	Africa|hCoV-19/Ghana/2230 S4/2020|EPI ISL 422390|B.40|Ghana|2020-03-25	0.0004848563	Africa
Africa|hCoV-19/DRC/6163/2020|EPI ISL 513623|B.1.214|Democratic Republic of the Congo|2020-05-08	Africa|hCoV-19/Ghana/2230 S4/2020|EPI ISL 422390|B.40|Ghana|2020-03-25	0.0004886991	Africa
Africa|hCoV-19/DRC/6203/2020|EPI ISL 514109|B.1|Democratic Republic of the Congo|2020-05-09	Africa|hCoV-19/Ghana/2230 S4/2020|EPI ISL 422390|B.40|Ghana|2020-03-25	0.0005476022	Africa
Africa|hCoV-19/DRC/6209/2020|EPI ISL 514110|B.1.84|Democratic Republic of the Congo|2020-05-09	Africa|hCoV-19/Ghana/2230 S4/2020|EPI ISL 422390|B.40|Ghana|2020-03-25	0.0004102201	Africa
Africa|hCoV-19/DRC/6227/2020|EPI ISL 514121|B.1.84|Democratic Republic of the Congo|2020-05-09	Africa|hCoV-19/Ghana/2230 S4/2020|EPI ISL 422390|B.40|Ghana|2020-03-25	0.0004107816	Africa
Africa|hCoV-19/DRC/6313/2020|EPI ISL 496516|B.1.84|Democratic Republic of the Congo|2020-05-09	Africa|hCoV-19/Ghana/2230 S4/2020|EPI ISL 422390|B.40|Ghana|2020-03-25	0.0004992877	Africa
Africa|hCoV-19/DRC/6338/2020|EPI ISL 495630|B.1|Democratic Republic of the Congo|2020-05-09	Africa|hCoV-19/Ghana/2230 S4/2020|EPI ISL 422390|B.40|Ghana|2020-03-25	0.0004584260	Africa
Africa|hCoV-19/DRC/6341/2020|EPI ISL 495631|B.1|Democratic Republic of the Congo|2020-05-09	Africa|hCoV-19/Ghana/2230 S4/2020|EPI ISL 422390|B.40|Ghana|2020-03-25	0.0005327905	Africa
Africa|hCoV-19/DRC/6342/2020|EPI ISL 495632|B.1|Democratic Republic of the Congo|2020-05-09	Africa|hCoV-19/Ghana/2230 S4/2020|EPI ISL 422390|B.40|Ghana|2020-03-25	0.0004886022	Africa
Africa|hCoV-19/DRC/6361/2020|EPI ISL 495633|B.1|Democratic Republic of the Congo|2020-05-09	Africa|hCoV-19/Ghana/2230 S4/2020|EPI ISL 422390|B.40|Ghana|2020-03-25	0.0003916895	Africa
Africa|hCoV-19/DRC/6380/2020|EPI ISL 513611|B.1.1.275|Democratic Republic of the Congo|2020-05-04	Africa|hCoV-19/Ghana/2230 S4/2020|EPI ISL 422390|B.40|Ghana|2020-03-25	0.0004857144	Africa
Africa|hCoV-19/DRC/6384/2020|EPI ISL 513612|B.1.1.275|Democratic Republic of the Congo|2020-05-07	Africa|hCoV-19/Ghana/2230 S4/2020|EPI ISL 422390|B.40|Ghana|2020-03-25	0.0004504759	Africa
Africa|hCoV-19/DRC/6386/2020|EPI ISL 513613|B.1.1.275|Democratic Republic of the Congo|2020-05-07	Africa|hCoV-19/Ghana/2230 S4/2020|EPI ISL 422390|B.40|Ghana|2020-03-25	0.0004424285	Africa
Africa|hCoV-19/DRC/6389/2020|EPI ISL 513614|B.1.84|Democratic Republic of the Congo|2020-05-07	Africa|hCoV-19/Ghana/2230 S4/2020|EPI ISL 422390|B.40|Ghana|2020-03-25	0.0005179226	Africa
Africa|hCoV-19/DRC/6390/2020|EPI ISL 513615|B.1.1.275|Democratic Republic of the Congo|2020-05-04	Africa|hCoV-19/Ghana/2230 S4/2020|EPI ISL 422390|B.40|Ghana|2020-03-25	0.0005453107	Africa
Africa|hCoV-19/DRC/6392/2020|EPI ISL 513616|B.1|Democratic Republic of the Congo|2020-05-04	Africa|hCoV-19/Ghana/2230 S4/2020|EPI ISL 422390|B.40|Ghana|2020-03-25	0.0003090011	Africa
Africa|hCoV-19/DRC/6395/2020|EPI ISL 513617|B.1.1.275|Democratic Republic of the Congo|2020-05-07	Africa|hCoV-19/Ghana/2230 S4/2020|EPI ISL 422390|B.40|Ghana|2020-03-25	0.0005783046	Africa
Africa|hCoV-19/DRC/6398/2020|EPI ISL 513618|B.1.1.275|Democratic Republic of the Congo|2020-05-07	Africa|hCoV-19/Ghana/2230 S4/2020|EPI ISL 422390|B.40|Ghana|2020-03-25	0.0004761798	Africa
Africa|hCoV-19/DRC/6724/2020|EPI ISL 495634|B.1|Democratic Republic of the Congo|2020-05-11	Africa|hCoV-19/Ghana/2230 S4/2020|EPI ISL 422390|B.40|Ghana|2020-03-25	0.0004102143	Africa
Africa|hCoV-19/DRC/6743/2020|EPI ISL 495635|B.1.149|Democratic Republic of the Congo|2020-05-11	Africa|hCoV-19/Ghana/2230 S4/2020|EPI ISL 422390|B.40|Ghana|2020-03-25	0.0004250313	Africa
Africa|hCoV-19/DRC/6783/2020|EPI ISL 496501|B.1.149|Democratic Republic of the Congo|2020-05-11	Africa|hCoV-19/Ghana/2230 S4/2020|EPI ISL 422390|B.40|Ghana|2020-03-25	0.0004579901	Africa
Africa|hCoV-19/DRC/6784/2020|EPI ISL 495636|B.1|Democratic Republic of the Congo|2020-05-11	Africa|hCoV-19/Ghana/2230 S4/2020|EPI ISL 422390|B.40|Ghana|2020-03-25	0.0003753815	Africa
Africa|hCoV-19/DRC/6786/2020|EPI ISL 495637|B.1.178|Democratic Republic of the Congo|2020-05-11	Africa|hCoV-19/Ghana/2230 S4/2020|EPI ISL 422390|B.40|Ghana|2020-03-25	0.0004446815	Africa
Africa|hCoV-19/DRC/6791/2020|EPI ISL 495638|B.1.178|Democratic Republic of the Congo|2020-05-11	Africa|hCoV-19/Ghana/2230 S4/2020|EPI ISL 422390|B.40|Ghana|2020-03-25	0.0004120450	Africa
Africa|hCoV-19/DRC/6792/2020|EPI ISL 495639|B.1|Democratic Republic of the Congo|2020-05-11	Africa|hCoV-19/Ghana/2230 S4/2020|EPI ISL 422390|B.40|Ghana|2020-03-25	0.0003929308	Africa
Africa|hCoV-19/DRC/6801/2020|EPI ISL 514111|B.1|Democratic Republic of the Congo|2020-05-11	Africa|hCoV-19/Ghana/2230 S4/2020|EPI ISL 422390|B.40|Ghana|2020-03-25	0.0005865028	Africa
Africa|hCoV-19/DRC/6853/2020|EPI ISL 496502|B.1.214|Democratic Republic of the Congo|2020-05-11	Africa|hCoV-19/Ghana/2230 S4/2020|EPI ISL 422390|B.40|Ghana|2020-03-25	0.0004166664	Africa
Africa|hCoV-19/DRC/6854/2020|EPI ISL 496503|B.1|Democratic Republic of the Congo|2020-05-11	Africa|hCoV-19/Ghana/2230 S4/2020|EPI ISL 422390|B.40|Ghana|2020-03-25	0.0006005875	Africa
Africa|hCoV-19/DRC/6875/2020|EPI ISL 496504|B.1|Democratic Republic of the Congo|2020-05-11	Africa|hCoV-19/Ghana/2230 S4/2020|EPI ISL 422390|B.40|Ghana|2020-03-25	0.0003760232	Africa
Africa|hCoV-19/DRC/7042/2020|EPI ISL 513592|B.1.214|Democratic Republic of the Congo|2020-05-12	Africa|hCoV-19/Ghana/2230 S4/2020|EPI ISL 422390|B.40|Ghana|2020-03-25	0.0004446832	Africa
Africa|hCoV-19/DRC/7061/2020|EPI ISL 513593|B.1|Democratic Republic of the Congo|2020-05-12	Africa|hCoV-19/Ghana/2230 S4/2020|EPI ISL 422390|B.40|Ghana|2020-03-25	0.0003882802	Africa
Africa|hCoV-19/DRC/7140/2020|EPI ISL 513594|B.1.214|Democratic Republic of the Congo|2020-05-12	Africa|hCoV-19/Ghana/2230 S4/2020|EPI ISL 422390|B.40|Ghana|2020-03-25	0.0005542670	Africa
Africa|hCoV-19/DRC/7200/2020|EPI ISL 514112|B.1|Democratic Republic of the Congo|2020-05-13	Africa|hCoV-19/Ghana/2230 S4/2020|EPI ISL 422390|B.40|Ghana|2020-03-25	0.0005101660	Africa
Africa|hCoV-19/DRC/7211/2020|EPI ISL 514122|B.1.149|Democratic Republic of the Congo|2020-05-13	Africa|hCoV-19/Ghana/2230 S4/2020|EPI ISL 422390|B.40|Ghana|2020-03-25	0.0005120993	Africa
Africa|hCoV-19/DRC/7248/2020|EPI ISL 514123|B.1|Democratic Republic of the Congo|2020-05-13	Africa|hCoV-19/Ghana/2230 S4/2020|EPI ISL 422390|B.40|Ghana|2020-03-25	0.0004187245	Africa
Africa|hCoV-19/DRC/7255/2020|EPI ISL 514124|B.1.149|Democratic Republic of the Congo|2020-05-13	Africa|hCoV-19/Ghana/2230 S4/2020|EPI ISL 422390|B.40|Ghana|2020-03-25	0.0005164043	Africa
Africa|hCoV-19/DRC/73/2020|EPI ISL 417941|B.1.178|Democratic Republic of the Congo|2020-03-18	Africa|hCoV-19/Ghana/2230 S4/2020|EPI ISL 422390|B.40|Ghana|2020-03-25	0.0003410166	Africa
Africa|hCoV-19/DRC/7386/2020|EPI ISL 513595|B.1.5|Democratic Republic of the Congo|2020-05-14	Africa|hCoV-19/Ghana/2230 S4/2020|EPI ISL 422390|B.40|Ghana|2020-03-25	0.0003507950	Africa
Africa|hCoV-19/DRC/7430/2020|EPI ISL 496517|B.1.1.1|Democratic Republic of the Congo|2020-05-14	Africa|hCoV-19/Ghana/2230 S4/2020|EPI ISL 422390|B.40|Ghana|2020-03-25	0.0007548402	Africa
Africa|hCoV-19/DRC/7434/2020|EPI ISL 513621|B.1.1.1|Democratic Republic of the Congo|2020-05-14	Africa|hCoV-19/Ghana/2230 S4/2020|EPI ISL 422390|B.40|Ghana|2020-03-25	0.0007371440	Africa
Africa|hCoV-19/DRC/7471/2020|EPI ISL 513596|B.1.214|Democratic Republic of the Congo|2020-05-14	Africa|hCoV-19/Ghana/2230 S4/2020|EPI ISL 422390|B.40|Ghana|2020-03-25	0.0005493820	Africa
Africa|hCoV-19/DRC/7488/2020|EPI ISL 514113|B.1.1|Democratic Republic of the Congo|2020-05-14	Africa|hCoV-19/Ghana/2230 S4/2020|EPI ISL 422390|B.40|Ghana|2020-03-25	0.0004101456	Africa
Africa|hCoV-19/DRC/7713/2020|EPI ISL 495640|B.1|Democratic Republic of the Congo|2020-05-14	Africa|hCoV-19/Ghana/2230 S4/2020|EPI ISL 422390|B.40|Ghana|2020-03-25	0.0005953235	Africa
Africa|hCoV-19/DRC/7864/2020|EPI ISL 496505|B.1.214|Democratic Republic of the Congo|2020-05-15	Africa|hCoV-19/Ghana/2230 S4/2020|EPI ISL 422390|B.40|Ghana|2020-03-25	0.0005222740	Africa
Africa|hCoV-19/DRC/7920/2020|EPI ISL 495641|B.1|Democratic Republic of the Congo|2020-05-15	Africa|hCoV-19/Ghana/2230 S4/2020|EPI ISL 422390|B.40|Ghana|2020-03-25	0.0005132547	Africa
Africa|hCoV-19/DRC/80/2020|EPI ISL 417942|B.1.178|Democratic Republic of the Congo|2020-03-18	Africa|hCoV-19/Ghana/2230 S4/2020|EPI ISL 422390|B.40|Ghana|2020-03-25	0.0003415057	Africa
Africa|hCoV-19/DRC/8018/2020|EPI ISL 514125|B.1.5|Democratic Republic of the Congo|2020-05-15	Africa|hCoV-19/Ghana/2230 S4/2020|EPI ISL 422390|B.40|Ghana|2020-03-25	0.0005308358	Africa
Africa|hCoV-19/DRC/81/2020|EPI ISL 417944|B.1.9|Democratic Republic of the Congo|2020-03-18	Africa|hCoV-19/Ghana/2230 S4/2020|EPI ISL 422390|B.40|Ghana|2020-03-25	0.0004443828	Africa
Africa|hCoV-19/DRC/82/2020|EPI ISL 417946|B.1.5|Democratic Republic of the Congo|2020-03-18	Africa|hCoV-19/Ghana/2230 S4/2020|EPI ISL 422390|B.40|Ghana|2020-03-25	0.0003060354	Africa
Africa|hCoV-19/DRC/94/2020|EPI ISL 417947|B.1|Democratic Republic of the Congo|2020-03-19	Africa|hCoV-19/Ghana/2230 S4/2020|EPI ISL 422390|B.40|Ghana|2020-03-25	0.0003402000	Africa
Africa|hCoV-19/DRC/998/2020|EPI ISL 429254|B.1|Democratic Republic of the Congo|2020-04-03	Africa|hCoV-19/Ghana/2230 S4/2020|EPI ISL 422390|B.40|Ghana|2020-03-25	0.0003909517	Africa
Africa|hCoV-19/DRC/KN-0038/2020|EPI ISL 417434|B.1.128|Democratic Republic of the Congo|2020-03-14	Africa|hCoV-19/Ghana/2230 S4/2020|EPI ISL 422390|B.40|Ghana|2020-03-25	0.0004592423	Africa
Africa|hCoV-19/DRC/KN-0054/2020|EPI ISL 417437|B.1.178|Democratic Republic of the Congo|2020-03-17	Africa|hCoV-19/Ghana/2230 S4/2020|EPI ISL 422390|B.40|Ghana|2020-03-25	0.0003745171	Africa
Africa|hCoV-19/DRC/KN-0058/2020|EPI ISL 417438|B.1|Democratic Republic of the Congo|2020-03-17	Africa|hCoV-19/Ghana/2230 S4/2020|EPI ISL 422390|B.40|Ghana|2020-03-25	0.0003431294	Africa
Africa|hCoV-19/DRC/KN-0060/2020|EPI ISL 417440|B.1|Democratic Republic of the Congo|2020-03-17	Africa|hCoV-19/Ghana/2230 S4/2020|EPI ISL 422390|B.40|Ghana|2020-03-25	0.0003748178	Africa
Africa|hCoV-19/DRC/KN-0070/2020|EPI ISL 417441|B.1.178|Democratic Republic of the Congo|2020-03-17	Africa|hCoV-19/Ghana/2230 S4/2020|EPI ISL 422390|B.40|Ghana|2020-03-25	0.0003483322	Africa
Africa|hCoV-19/DRC/KN-0072/2020|EPI ISL 417442|B.1.178|Democratic Republic of the Congo|2020-03-18	Africa|hCoV-19/Ghana/2230 S4/2020|EPI ISL 422390|B.40|Ghana|2020-03-25	0.0003417503	Africa
Africa|hCoV-19/DRC/KN-13/2020|EPI ISL 414647|B.1|Democratic Republic of the Congo|2020-03-09	Africa|hCoV-19/Ghana/2230 S4/2020|EPI ISL 422390|B.40|Ghana|2020-03-25	0.0003480728	Africa
Africa|hCoV-19/Egypt/Army-MCL001/2020|EPI ISL 510526|B.1|Egypt|2020-06-01	Africa|hCoV-19/Ghana/2230 S4/2020|EPI ISL 422390|B.40|Ghana|2020-03-25	0.0004081175	Africa
Africa|hCoV-19/Egypt/C-CU001a-S1/2020|EPI ISL 529031|B.1.255|Egypt|2020-05-19	Africa|hCoV-19/Ghana/2230 S4/2020|EPI ISL 422390|B.40|Ghana|2020-03-25	0.0005102845	Africa
Africa|hCoV-19/Egypt/C-CU002b-S3/2020|EPI ISL 529032|B.1.1.1|Egypt|2020-06-19	Africa|hCoV-19/Ghana/2230 S4/2020|EPI ISL 422390|B.40|Ghana|2020-03-25	0.0007484704	Africa
Africa|hCoV-19/Egypt/C-VSVRI-SERVAC/2020|EPI ISL 528386|B.1.255|Egypt|2020-08-22	Africa|hCoV-19/Ghana/2230 S4/2020|EPI ISL 422390|B.40|Ghana|2020-03-25	0.0003400959	Africa
Africa|hCoV-19/Egypt/CUNCI-7I028/2020|EPI ISL 524426|B.1.255|Egypt|2020-07-19	Africa|hCoV-19/Ghana/2230 S4/2020|EPI ISL 422390|B.40|Ghana|2020-03-25	0.0003400959	Africa
Africa|hCoV-19/Egypt/CUNCI-HGC002/2020|EPI ISL 468045|B.1|Egypt|2020-05-02	Africa|hCoV-19/Ghana/2230 S4/2020|EPI ISL 422390|B.40|Ghana|2020-03-25	0.0003063582	Africa
Africa|hCoV-19/Egypt/CUNCI-HGC004/2020|EPI ISL 468048|B.1|Egypt|2020-05-02	Africa|hCoV-19/Ghana/2230 S4/2020|EPI ISL 422390|B.40|Ghana|2020-03-25	0.0003403008	Africa
Africa|hCoV-19/Egypt/CUNCI-HGC005/2020|EPI ISL 468052|B.1|Egypt|2020-05-02	Africa|hCoV-19/Ghana/2230 S4/2020|EPI ISL 422390|B.40|Ghana|2020-03-25	0.0004084137	Africa
Africa|hCoV-19/Egypt/CUNCI-HGC006/2020|EPI ISL 468050|B.1|Egypt|2020-05-02	Africa|hCoV-19/Ghana/2230 S4/2020|EPI ISL 422390|B.40|Ghana|2020-03-25	0.0004083359	Africa
Africa|hCoV-19/Egypt/CUNCI-HGC007-2/2020|EPI ISL 468054|B.1|Egypt|2020-05-02	Africa|hCoV-19/Ghana/2230 S4/2020|EPI ISL 422390|B.40|Ghana|2020-03-25	0.0004422932	Africa
Africa|hCoV-19/Egypt/CUNCI-HGC007/2020|EPI ISL 468046|B.1|Egypt|2020-05-02	Africa|hCoV-19/Ghana/2230 S4/2020|EPI ISL 422390|B.40|Ghana|2020-03-25	0.0004084054	Africa
Africa|hCoV-19/Egypt/CUNCI-HGC008/2020|EPI ISL 468044|B.1|Egypt|2020-05-02	Africa|hCoV-19/Ghana/2230 S4/2020|EPI ISL 422390|B.40|Ghana|2020-03-25	0.0004084193	Africa
Africa|hCoV-19/Egypt/CUNCI-HGC009/2020|EPI ISL 468053|B.1|Egypt|2020-05-02	Africa|hCoV-19/Ghana/2230 S4/2020|EPI ISL 422390|B.40|Ghana|2020-03-25	0.0003063999	Africa
Africa|hCoV-19/Egypt/CUNCI-HGC010/2020|EPI ISL 468055|B.1.247|Egypt|2020-05-02	Africa|hCoV-19/Ghana/2230 S4/2020|EPI ISL 422390|B.40|Ghana|2020-03-25	0.0005786311	Africa
Africa|hCoV-19/Egypt/CUNCI-HGC011/2020|EPI ISL 468059|B.1|Egypt|2020-05-02	Africa|hCoV-19/Ghana/2230 S4/2020|EPI ISL 422390|B.40|Ghana|2020-03-25	0.0004084430	Africa
Africa|hCoV-19/Egypt/CUNCI-HGC012/2020|EPI ISL 468051|B.1.255|Egypt|2020-05-02	Africa|hCoV-19/Ghana/2230 S4/2020|EPI ISL 422390|B.40|Ghana|2020-03-25	0.0005446037	Africa
Africa|hCoV-19/Egypt/CUNCI-HGC013/2020|EPI ISL 468047|B.1.201|Egypt|2020-05-02	Africa|hCoV-19/Ghana/2230 S4/2020|EPI ISL 422390|B.40|Ghana|2020-03-25	0.0004765135	Africa
Africa|hCoV-19/Egypt/CUNCI-HGC014/2020|EPI ISL 468060|B.1.5|Egypt|2020-05-02	Africa|hCoV-19/Ghana/2230 S4/2020|EPI ISL 422390|B.40|Ghana|2020-03-25	0.0002722851	Africa
Africa|hCoV-19/Egypt/CUNCI-HGC015/2020|EPI ISL 468056|B.1|Egypt|2020-05-02	Africa|hCoV-19/Ghana/2230 S4/2020|EPI ISL 422390|B.40|Ghana|2020-03-25	0.0002382365	Africa
Africa|hCoV-19/Egypt/CUNCI-HGC016/2020|EPI ISL 468058|B.1|Egypt|2020-05-02	Africa|hCoV-19/Ghana/2230 S4/2020|EPI ISL 422390|B.40|Ghana|2020-03-25	0.0004092269	Africa
Africa|hCoV-19/Egypt/CUNCI-HGC021/2020|EPI ISL 468061|B.1|Egypt|2020-05-02	Africa|hCoV-19/Ghana/2230 S4/2020|EPI ISL 422390|B.40|Ghana|2020-03-25	0.0004090219	Africa
Africa|hCoV-19/Egypt/CUNCI-HGC023/2020|EPI ISL 468057|B.1.5|Egypt|2020-05-02	Africa|hCoV-19/Ghana/2230 S4/2020|EPI ISL 422390|B.40|Ghana|2020-03-25	0.0003063552	Africa
Africa|hCoV-19/Egypt/CUNCI-HGC028/2020|EPI ISL 468062|B.1|Egypt|2020-05-02	Africa|hCoV-19/Ghana/2230 S4/2020|EPI ISL 422390|B.40|Ghana|2020-03-25	0.0003409339	Africa
Africa|hCoV-19/Egypt/CUNCI-HGC3I011/2020|EPI ISL 479697|B.1|Egypt|2020-06-02	Africa|hCoV-19/Ghana/2230 S4/2020|EPI ISL 422390|B.40|Ghana|2020-03-25	0.0004081372	Africa
Africa|hCoV-19/Egypt/CUNCI-HGC3I012/2020|EPI ISL 479693|B.1.255|Egypt|2020-06-02	Africa|hCoV-19/Ghana/2230 S4/2020|EPI ISL 422390|B.40|Ghana|2020-03-25	0.0005441962	Africa
Africa|hCoV-19/Egypt/CUNCI-HGC3I013/2020|EPI ISL 479694|B.1.201|Egypt|2020-06-02	Africa|hCoV-19/Ghana/2230 S4/2020|EPI ISL 422390|B.40|Ghana|2020-03-25	0.0004761570	Africa
Africa|hCoV-19/Egypt/CUNCI-HGC3I014/2020|EPI ISL 479696|B.1.5|Egypt|2020-06-02	Africa|hCoV-19/Ghana/2230 S4/2020|EPI ISL 422390|B.40|Ghana|2020-03-25	0.0002720721	Africa
Africa|hCoV-19/Egypt/CUNCI-HGC3I02/2020|EPI ISL 479686|B.1|Egypt|2020-06-02	Africa|hCoV-19/Ghana/2230 S4/2020|EPI ISL 422390|B.40|Ghana|2020-03-25	0.0002380688	Africa
Africa|hCoV-19/Egypt/CUNCI-HGC3I023/2020|EPI ISL 479695|B.1.5|Egypt|2020-06-02	Africa|hCoV-19/Ghana/2230 S4/2020|EPI ISL 422390|B.40|Ghana|2020-03-25	0.0003061259	Africa
Africa|hCoV-19/Egypt/CUNCI-HGC3I025/2020|EPI ISL 479691|B.1|Egypt|2020-06-02	Africa|hCoV-19/Ghana/2230 S4/2020|EPI ISL 422390|B.40|Ghana|2020-03-25	0.0003741551	Africa
Africa|hCoV-19/Egypt/CUNCI-HGC3I03/2020|EPI ISL 479687|B.1|Egypt|2020-06-02	Africa|hCoV-19/Ghana/2230 S4/2020|EPI ISL 422390|B.40|Ghana|2020-03-25	0.0004080999	Africa
Africa|hCoV-19/Egypt/CUNCI-HGC3I05/2020|EPI ISL 479690|B.1|Egypt|2020-06-02	Africa|hCoV-19/Ghana/2230 S4/2020|EPI ISL 422390|B.40|Ghana|2020-03-25	0.0004081082	Africa
Africa|hCoV-19/Egypt/CUNCI-HGC3I06/2020|EPI ISL 479688|B.1|Egypt|2020-06-02	Africa|hCoV-19/Ghana/2230 S4/2020|EPI ISL 422390|B.40|Ghana|2020-03-25	0.0004081138	Africa
Africa|hCoV-19/Egypt/CUNCI-HGC3I08/2020|EPI ISL 479698|B.1|Egypt|2020-06-02	Africa|hCoV-19/Ghana/2230 S4/2020|EPI ISL 422390|B.40|Ghana|2020-03-25	0.0004081137	Africa
Africa|hCoV-19/Egypt/CUNCI-HGC3I09/2020|EPI ISL 479692|B.1|Egypt|2020-06-02	Africa|hCoV-19/Ghana/2230 S4/2020|EPI ISL 422390|B.40|Ghana|2020-03-25	0.0003061706	Africa
Africa|hCoV-19/Egypt/CUNCI-HGC4I003/2020|EPI ISL 479699|B.1.1.247|Egypt|2020-06-02	Africa|hCoV-19/Ghana/2230 S4/2020|EPI ISL 422390|B.40|Ghana|2020-03-25	0.0006123766	Africa
Africa|hCoV-19/Egypt/CUNCI-HGC4I004/2020|EPI ISL 479700|B.1.1.296|Egypt|2020-06-02	Africa|hCoV-19/Ghana/2230 S4/2020|EPI ISL 422390|B.40|Ghana|2020-03-25	0.0005102307	Africa
Africa|hCoV-19/Egypt/CUNCI-HGC4I015/2020|EPI ISL 479728|B.1.1.123|Egypt|2020-06-02	Africa|hCoV-19/Ghana/2230 S4/2020|EPI ISL 422390|B.40|Ghana|2020-03-25	0.0005443606	Africa
Africa|hCoV-19/Egypt/CUNCI-HGC4I022/2020|EPI ISL 479705|B.1.1|Egypt|2020-06-02	Africa|hCoV-19/Ghana/2230 S4/2020|EPI ISL 422390|B.40|Ghana|2020-03-25	0.0006464108	Africa
Africa|hCoV-19/Egypt/CUNCI-HGC4I023/2020|EPI ISL 479729|B.1.1.247|Egypt|2020-06-02	Africa|hCoV-19/Ghana/2230 S4/2020|EPI ISL 422390|B.40|Ghana|2020-03-25	0.0004763352	Africa
Africa|hCoV-19/Egypt/CUNCI-HGC4I025/2020|EPI ISL 479706|B.1.255|Egypt|2020-06-02	Africa|hCoV-19/Ghana/2230 S4/2020|EPI ISL 422390|B.40|Ghana|2020-03-25	0.0004761617	Africa
Africa|hCoV-19/Egypt/CUNCI-HGC4I026/2020|EPI ISL 479702|B.1|Egypt|2020-06-02	Africa|hCoV-19/Ghana/2230 S4/2020|EPI ISL 422390|B.40|Ghana|2020-03-25	0.0004766107	Africa
Africa|hCoV-19/Egypt/CUNCI-HGC4I029/2020|EPI ISL 479701|B.1.1.1|Egypt|2020-06-02	Africa|hCoV-19/Ghana/2230 S4/2020|EPI ISL 422390|B.40|Ghana|2020-03-25	0.0006804394	Africa
Africa|hCoV-19/Egypt/CUNCI-HGC4I030/2020|EPI ISL 479703|B.1|Egypt|2020-06-02	Africa|hCoV-19/Ghana/2230 S4/2020|EPI ISL 422390|B.40|Ghana|2020-03-25	0.0004761474	Africa
Africa|hCoV-19/Egypt/CUNCI-HGC4I031/2020|EPI ISL 479707|B.1.1.1|Egypt|2020-06-02	Africa|hCoV-19/Ghana/2230 S4/2020|EPI ISL 422390|B.40|Ghana|2020-03-25	0.0006804232	Africa
Africa|hCoV-19/Egypt/CUNCI-HGC4I032/2020|EPI ISL 479709|B.1.1|Egypt|2020-06-02	Africa|hCoV-19/Ghana/2230 S4/2020|EPI ISL 422390|B.40|Ghana|2020-03-25	0.0005106822	Africa
Africa|hCoV-19/Egypt/CUNCI-HGC4I033/2020|EPI ISL 479704|B.1|Egypt|2020-06-02	Africa|hCoV-19/Ghana/2230 S4/2020|EPI ISL 422390|B.40|Ghana|2020-03-25	0.0002380850	Africa
Africa|hCoV-19/Egypt/CUNCI-HGC4I034/2020|EPI ISL 479708|B.1.255|Egypt|2020-06-02	Africa|hCoV-19/Ghana/2230 S4/2020|EPI ISL 422390|B.40|Ghana|2020-03-25	0.0003400612	Africa
Africa|hCoV-19/Egypt/CUNCI-HGC5I001/2020|EPI ISL 479710|B.1.1|Egypt|2020-06-02	Africa|hCoV-19/Ghana/2230 S4/2020|EPI ISL 422390|B.40|Ghana|2020-03-25	0.0003742710	Africa
Africa|hCoV-19/Egypt/CUNCI-HGC5I003/2020|EPI ISL 479711|B.1|Egypt|2020-06-02	Africa|hCoV-19/Ghana/2230 S4/2020|EPI ISL 422390|B.40|Ghana|2020-03-25	0.0003741259	Africa
Africa|hCoV-19/Egypt/CUNCI-HGC5I010/2020|EPI ISL 479730|B.1.1|Egypt|2020-06-02	Africa|hCoV-19/Ghana/2230 S4/2020|EPI ISL 422390|B.40|Ghana|2020-03-25	0.0003062093	Africa
Africa|hCoV-19/Egypt/CUNCI-HGC5I011/2020|EPI ISL 479712|B.1.1|Egypt|2020-06-02	Africa|hCoV-19/Ghana/2230 S4/2020|EPI ISL 422390|B.40|Ghana|2020-03-25	0.0003742201	Africa
Africa|hCoV-19/Egypt/CUNCI-HGC5I012/2020|EPI ISL 479713|B.1.1|Egypt|2020-06-02	Africa|hCoV-19/Ghana/2230 S4/2020|EPI ISL 422390|B.40|Ghana|2020-03-25	0.0004081374	Africa
Africa|hCoV-19/Egypt/CUNCI-HGC5I014/2020|EPI ISL 479714|B.1.255|Egypt|2020-06-02	Africa|hCoV-19/Ghana/2230 S4/2020|EPI ISL 422390|B.40|Ghana|2020-03-25	0.0004761779	Africa
Africa|hCoV-19/Egypt/CUNCI-HGC5I015/2020|EPI ISL 475722|B.1.255|Egypt|2020-05-02	Africa|hCoV-19/Ghana/2230 S4/2020|EPI ISL 422390|B.40|Ghana|2020-03-25	0.0004764047	Africa
Africa|hCoV-19/Egypt/CUNCI-HGC5I016/2020|EPI ISL 479731|B.1|Egypt|2020-06-02	Africa|hCoV-19/Ghana/2230 S4/2020|EPI ISL 422390|B.40|Ghana|2020-03-25	0.0003741348	Africa
Africa|hCoV-19/Egypt/CUNCI-HGC5I022/2020|EPI ISL 479715|B.1.1|Egypt|2020-06-02	Africa|hCoV-19/Ghana/2230 S4/2020|EPI ISL 422390|B.40|Ghana|2020-03-25	0.0004421729	Africa
Africa|hCoV-19/Egypt/CUNCI-HGC5I025/2020|EPI ISL 479716|A|Egypt|2020-06-02	Africa|hCoV-19/Ghana/2230 S4/2020|EPI ISL 422390|B.40|Ghana|2020-03-25	0.0001703723	Africa
Africa|hCoV-19/Egypt/CUNCI-HGC5I026/2020|EPI ISL 479735|B.1.5|Egypt|2020-06-02	Africa|hCoV-19/Ghana/2230 S4/2020|EPI ISL 422390|B.40|Ghana|2020-03-25	0.0004083204	Africa
Africa|hCoV-19/Egypt/CUNCI-HGC5I029/2020|EPI ISL 479734|B.1|Egypt|2020-06-02	Africa|hCoV-19/Ghana/2230 S4/2020|EPI ISL 422390|B.40|Ghana|2020-03-25	0.0003061426	Africa
Africa|hCoV-19/Egypt/CUNCI-HGC5I030/2020|EPI ISL 479721|B.1.5|Egypt|2020-06-02	Africa|hCoV-19/Ghana/2230 S4/2020|EPI ISL 422390|B.40|Ghana|2020-03-25	0.0002380906	Africa
Africa|hCoV-19/Egypt/CUNCI-HGC5I033/2020|EPI ISL 479717|B.1.5|Egypt|2020-06-02	Africa|hCoV-19/Ghana/2230 S4/2020|EPI ISL 422390|B.40|Ghana|2020-03-25	0.0002721368	Africa
Africa|hCoV-19/Egypt/CUNCI-HGC5I034/2020|EPI ISL 479720|B.1.5|Egypt|2020-06-02	Africa|hCoV-19/Ghana/2230 S4/2020|EPI ISL 422390|B.40|Ghana|2020-03-25	0.0002720563	Africa
Africa|hCoV-19/Egypt/CUNCI-HGC6I002/2020|EPI ISL 479719|B.1.1.1|Egypt|2020-06-02	Africa|hCoV-19/Ghana/2230 S4/2020|EPI ISL 422390|B.40|Ghana|2020-03-25	0.0006463603	Africa
Africa|hCoV-19/Egypt/CUNCI-HGC6I003/2020|EPI ISL 479718|B.1.5|Egypt|2020-06-02	Africa|hCoV-19/Ghana/2230 S4/2020|EPI ISL 422390|B.40|Ghana|2020-03-25	0.0003060936	Africa
Africa|hCoV-19/Egypt/CUNCI-HGC6I007/2020|EPI ISL 479722|B.1|Egypt|2020-06-02	Africa|hCoV-19/Ghana/2230 S4/2020|EPI ISL 422390|B.40|Ghana|2020-03-25	0.0003401897	Africa
Africa|hCoV-19/Egypt/CUNCI-HGC6I010/2020|EPI ISL 478672|B.1|Egypt|2020-06-02	Africa|hCoV-19/Ghana/2230 S4/2020|EPI ISL 422390|B.40|Ghana|2020-03-25	0.0004080901	Africa
Africa|hCoV-19/Egypt/CUNCI-HGC6I011/2020|EPI ISL 479727|A|Egypt|2020-06-02	Africa|hCoV-19/Ghana/2230 S4/2020|EPI ISL 422390|B.40|Ghana|2020-03-25	0.0005442496	Africa
Africa|hCoV-19/Egypt/CUNCI-HGC6I015/2020|EPI ISL 479725|B.1.1|Egypt|2020-06-02	Africa|hCoV-19/Ghana/2230 S4/2020|EPI ISL 422390|B.40|Ghana|2020-03-25	0.0005442221	Africa
Africa|hCoV-19/Egypt/CUNCI-HGC6I016/2020|EPI ISL 475723|B.1.247|Egypt|2020-06-02	Africa|hCoV-19/Ghana/2230 S4/2020|EPI ISL 422390|B.40|Ghana|2020-03-25	0.0005446406	Africa
Africa|hCoV-19/Egypt/CUNCI-HGC6I024/2020|EPI ISL 479732|B.1.1.247|Egypt|2020-06-02	Africa|hCoV-19/Ghana/2230 S4/2020|EPI ISL 422390|B.40|Ghana|2020-03-25	0.0005108161	Africa
Africa|hCoV-19/Egypt/CUNCI-HGC6I026/2020|EPI ISL 479724|B.1.1.1|Egypt|2020-06-02	Africa|hCoV-19/Ghana/2230 S4/2020|EPI ISL 422390|B.40|Ghana|2020-03-25	0.0006803929	Africa
Africa|hCoV-19/Egypt/CUNCI-HGC6I029/2020|EPI ISL 477161|B.1.255|Egypt|2020-06-02	Africa|hCoV-19/Ghana/2230 S4/2020|EPI ISL 422390|B.40|Ghana|2020-03-25	0.0004081081	Africa
Africa|hCoV-19/Egypt/CUNCI-HGC6I031/2020|EPI ISL 475724|B.1.1.1|Egypt|2020-06-02	Africa|hCoV-19/Ghana/2230 S4/2020|EPI ISL 422390|B.40|Ghana|2020-03-25	0.0005786589	Africa
Africa|hCoV-19/Egypt/CUNCI-HGC6I032/2020|EPI ISL 479733|B.1.1.1|Egypt|2020-06-02	Africa|hCoV-19/Ghana/2230 S4/2020|EPI ISL 422390|B.40|Ghana|2020-03-25	0.0006464483	Africa
Africa|hCoV-19/Egypt/CUNCI-HGC6I033/2020|EPI ISL 479723|B.1.1.1|Egypt|2020-06-02	Africa|hCoV-19/Ghana/2230 S4/2020|EPI ISL 422390|B.40|Ghana|2020-03-25	0.0005783520	Africa
Africa|hCoV-19/Egypt/CUNCI-HGC7I01/2020|EPI ISL 529141|B.1|Egypt|2020-07-19	Africa|hCoV-19/Ghana/2230 S4/2020|EPI ISL 422390|B.40|Ghana|2020-03-25	0.0005102409	Africa
Africa|hCoV-19/Egypt/CUNCI-HGC7I02/2020|EPI ISL 529142|A|Egypt|2020-07-19	Africa|hCoV-19/Ghana/2230 S4/2020|EPI ISL 422390|B.40|Ghana|2020-03-25	0.0005102757	Africa
Africa|hCoV-19/Egypt/CUNCI-HGC7I07/2020|EPI ISL 529145|B.1|Egypt|2020-07-19	Africa|hCoV-19/Ghana/2230 S4/2020|EPI ISL 422390|B.40|Ghana|2020-03-25	0.0004762265	Africa
Africa|hCoV-19/Egypt/EGY-020/2020|EPI ISL 526975|B.1|Egypt|2020-08-14	Africa|hCoV-19/Ghana/2230 S4/2020|EPI ISL 422390|B.40|Ghana|2020-03-25	0.0004081179	Africa
Africa|hCoV-19/Egypt/EGY-041/2020|EPI ISL 526997|B.1|Egypt|2020-08-22	Africa|hCoV-19/Ghana/2230 S4/2020|EPI ISL 422390|B.40|Ghana|2020-03-25	0.0004081179	Africa
Africa|hCoV-19/Egypt/EGY-S031/2020|EPI ISL 526986|B.1|Egypt|2020-08-17	Africa|hCoV-19/Ghana/2230 S4/2020|EPI ISL 422390|B.40|Ghana|2020-03-25	0.0004081179	Africa
Africa|hCoV-19/Egypt/HCoV2-Egy-002/2020|EPI ISL 510532|B.1|Egypt|2020-06-02	Africa|hCoV-19/Ghana/2230 S4/2020|EPI ISL 422390|B.40|Ghana|2020-03-25	0.0004081179	Africa
Africa|hCoV-19/Egypt/MASRI-005/2020|EPI ISL 482759|B.1|Egypt|2020-04-30	Africa|hCoV-19/Ghana/2230 S4/2020|EPI ISL 422390|B.40|Ghana|2020-03-25	0.0003400544	Africa
Africa|hCoV-19/Egypt/MASRI-007/2020|EPI ISL 482760|B.1|Egypt|2020-04-28	Africa|hCoV-19/Ghana/2230 S4/2020|EPI ISL 422390|B.40|Ghana|2020-03-25	0.0004083539	Africa
Africa|hCoV-19/Egypt/MASRI-008/2020|EPI ISL 482761|B.1|Egypt|2020-04-30	Africa|hCoV-19/Ghana/2230 S4/2020|EPI ISL 422390|B.40|Ghana|2020-03-25	0.0003421165	Africa
Africa|hCoV-19/Egypt/MASRI-009/2020|EPI ISL 483035|A|Egypt|2020-04-30	Africa|hCoV-19/Ghana/2230 S4/2020|EPI ISL 422390|B.40|Ghana|2020-03-25	0.0003741017	Africa
Africa|hCoV-19/Egypt/MASRI-011/2020|EPI ISL 482762|B.1|Egypt|2020-05-05	Africa|hCoV-19/Ghana/2230 S4/2020|EPI ISL 422390|B.40|Ghana|2020-03-25	0.0004081734	Africa
Africa|hCoV-19/Egypt/MASRI-012/2020|EPI ISL 482763|B.1|Egypt|2020-05-05	Africa|hCoV-19/Ghana/2230 S4/2020|EPI ISL 422390|B.40|Ghana|2020-03-25	0.0003060427	Africa
Africa|hCoV-19/Egypt/MASRI-014/2020|EPI ISL 482765|B.1|Egypt|2020-04-30	Africa|hCoV-19/Ghana/2230 S4/2020|EPI ISL 422390|B.40|Ghana|2020-03-25	0.0005442996	Africa
Africa|hCoV-19/Egypt/MASRI-015/2020|EPI ISL 482766|B.1.36|Egypt|2020-05-11	Africa|hCoV-19/Ghana/2230 S4/2020|EPI ISL 422390|B.40|Ghana|2020-03-25	0.0006122786	Africa
Africa|hCoV-19/Egypt/MASRI-016/2020|EPI ISL 482767|B.1|Egypt|2020-05-11	Africa|hCoV-19/Ghana/2230 S4/2020|EPI ISL 422390|B.40|Ghana|2020-03-25	0.0005446701	Africa
Africa|hCoV-19/Egypt/MASRI-018/2020|EPI ISL 483036|A|Egypt|2020-05-10	Africa|hCoV-19/Ghana/2230 S4/2020|EPI ISL 422390|B.40|Ghana|2020-03-25	0.0005138587	Africa
Africa|hCoV-19/Egypt/MASRI-020/2020|EPI ISL 483037|B.1|Egypt|2020-05-13	Africa|hCoV-19/Ghana/2230 S4/2020|EPI ISL 422390|B.40|Ghana|2020-03-25	0.0006186627	Africa
Africa|hCoV-19/Egypt/MASRI-022/2020|EPI ISL 482768|B.1.255|Egypt|2020-05-13	Africa|hCoV-19/Ghana/2230 S4/2020|EPI ISL 422390|B.40|Ghana|2020-03-25	0.0005450822	Africa
Africa|hCoV-19/Egypt/MASRI-023/2020|EPI ISL 482769|B.1|Egypt|2020-05-11	Africa|hCoV-19/Ghana/2230 S4/2020|EPI ISL 422390|B.40|Ghana|2020-03-25	0.0003404465	Africa
Africa|hCoV-19/Egypt/MASRI-024/2020|EPI ISL 482770|B.1|Egypt|2020-05-11	Africa|hCoV-19/Ghana/2230 S4/2020|EPI ISL 422390|B.40|Ghana|2020-03-25	0.0004081040	Africa
Africa|hCoV-19/Egypt/MASRI-025/2020|EPI ISL 482771|B.1|Egypt|2020-05-10	Africa|hCoV-19/Ghana/2230 S4/2020|EPI ISL 422390|B.40|Ghana|2020-03-25	0.0005444532	Africa
Africa|hCoV-19/Egypt/MASRI-026/2020|EPI ISL 482772|B.1|Egypt|2020-05-10	Africa|hCoV-19/Ghana/2230 S4/2020|EPI ISL 422390|B.40|Ghana|2020-03-25	0.0004422058	Africa
Africa|hCoV-19/Egypt/MASRI-027/2020|EPI ISL 482773|B.1.1.123|Egypt|2020-05-08	Africa|hCoV-19/Ghana/2230 S4/2020|EPI ISL 422390|B.40|Ghana|2020-03-25	0.0004771907	Africa
Africa|hCoV-19/Egypt/MASRI-028/2020|EPI ISL 483038|B.1|Egypt|2020-05-13	Africa|hCoV-19/Ghana/2230 S4/2020|EPI ISL 422390|B.40|Ghana|2020-03-25	0.0004761521	Africa
Africa|hCoV-19/Egypt/MASRI-029/2020|EPI ISL 482774|B.1|Egypt|2020-05-13	Africa|hCoV-19/Ghana/2230 S4/2020|EPI ISL 422390|B.40|Ghana|2020-03-25	0.0004081179	Africa
Africa|hCoV-19/Egypt/MASRI-10/2020|EPI ISL 475752|B.1.255|Egypt|2020-05	Africa|hCoV-19/Ghana/2230 S4/2020|EPI ISL 422390|B.40|Ghana|2020-03-25	0.0005103278	Africa
Africa|hCoV-19/Egypt/MASRI-11/2020|EPI ISL 475753|B.1.36|Egypt|2020-05	Africa|hCoV-19/Ghana/2230 S4/2020|EPI ISL 422390|B.40|Ghana|2020-03-25	0.0006463008	Africa
Africa|hCoV-19/Egypt/MASRI-14/2020|EPI ISL 475749|B.1|Egypt|2020-05	Africa|hCoV-19/Ghana/2230 S4/2020|EPI ISL 422390|B.40|Ghana|2020-03-25	0.0003741005	Africa
Africa|hCoV-19/Egypt/MASRI-15/2020|EPI ISL 475750|B.1.1|Egypt|2020-05	Africa|hCoV-19/Ghana/2230 S4/2020|EPI ISL 422390|B.40|Ghana|2020-03-25	0.0007190700	Africa
Africa|hCoV-19/Egypt/MASRI-2/2020|EPI ISL 475745|B.1|Egypt|2020-05	Africa|hCoV-19/Ghana/2230 S4/2020|EPI ISL 422390|B.40|Ghana|2020-03-25	0.0004080903	Africa
Africa|hCoV-19/Egypt/MASRI-3/2020|EPI ISL 475746|A|Egypt|2020-05	Africa|hCoV-19/Ghana/2230 S4/2020|EPI ISL 422390|B.40|Ghana|2020-03-25	0.0004081457	Africa
Africa|hCoV-19/Egypt/MASRI-6/2020|EPI ISL 475747|B.1.255|Egypt|2020-05	Africa|hCoV-19/Ghana/2230 S4/2020|EPI ISL 422390|B.40|Ghana|2020-03-25	0.0004080902	Africa
Africa|hCoV-19/Egypt/MASRI-9/2020|EPI ISL 475751|B.1.1.1|Egypt|2020-05	Africa|hCoV-19/Ghana/2230 S4/2020|EPI ISL 422390|B.40|Ghana|2020-03-25	0.0007827397	Africa
Africa|hCoV-19/Egypt/NRC-01/2020|EPI ISL 430820|B.1|Egypt|2020-03-18	Africa|hCoV-19/Ghana/2230 S4/2020|EPI ISL 422390|B.40|Ghana|2020-03-25	0.0003756127	Africa
Africa|hCoV-19/Egypt/NRC-03/2020|EPI ISL 430819|B.1.246|Egypt|2020-03-18	Africa|hCoV-19/Ghana/2230 S4/2020|EPI ISL 422390|B.40|Ghana|2020-03-25	0.0004094866	Africa
Africa|hCoV-19/Gabon/ITM-K011/2020|EPI ISL 539573|A|Gabon|2020-03-22	Africa|hCoV-19/Ghana/2230 S4/2020|EPI ISL 422390|B.40|Ghana|2020-03-25	0.0003400775	Africa
Africa|hCoV-19/Gabon/ITM-K023/2020|EPI ISL 539574|B.1.178|Gabon|2020-03-27	Africa|hCoV-19/Ghana/2230 S4/2020|EPI ISL 422390|B.40|Ghana|2020-03-25	0.0003740675	Africa
Africa|hCoV-19/Gabon/ITM-K027/2020|EPI ISL 539575|A|Gabon|2020-03-27	Africa|hCoV-19/Ghana/2230 S4/2020|EPI ISL 422390|B.40|Ghana|2020-03-25	0.0003400694	Africa
Africa|hCoV-19/Gabon/ITM-K028/2020|EPI ISL 539576|B.1.292|Gabon|2020-03-27	Africa|hCoV-19/Ghana/2230 S4/2020|EPI ISL 422390|B.40|Ghana|2020-03-25	0.0003740750	Africa
Africa|hCoV-19/Gambia/0214/2020|EPI ISL 471158|B.1|Gambia|2020-03-29	Africa|hCoV-19/Ghana/2230 S4/2020|EPI ISL 422390|B.40|Ghana|2020-03-25	0.0005110699	Africa
Africa|hCoV-19/Gambia/0268/2020|EPI ISL 471159|B.1.1|Gambia|2020-03-21	Africa|hCoV-19/Ghana/2230 S4/2020|EPI ISL 422390|B.40|Ghana|2020-03-25	0.0004118528	Africa
Africa|hCoV-19/Gambia/0278/2020|EPI ISL 471160|B.1.1|Gambia|2020-03-20	Africa|hCoV-19/Ghana/2230 S4/2020|EPI ISL 422390|B.40|Ghana|2020-03-25	0.0004125893	Africa
Africa|hCoV-19/Gambia/0528/2020|EPI ISL 471161|B.1.1.293|Gambia|2020-04-30	Africa|hCoV-19/Ghana/2230 S4/2020|EPI ISL 422390|B.40|Ghana|2020-03-25	0.0004490495	Africa
Africa|hCoV-19/Gambia/0531/2020|EPI ISL 471162|B.1.1.293|Gambia|2020-04-30	Africa|hCoV-19/Ghana/2230 S4/2020|EPI ISL 422390|B.40|Ghana|2020-03-25	0.0004490804	Africa
Africa|hCoV-19/Gambia/0536/2020|EPI ISL 471163|B.1.1.293|Gambia|2020-04-30	Africa|hCoV-19/Ghana/2230 S4/2020|EPI ISL 422390|B.40|Ghana|2020-03-25	0.0004421474	Africa
Africa|hCoV-19/Gambia/0547/2020|EPI ISL 471164|B.1.1.293|Gambia|2020-04-30	Africa|hCoV-19/Ghana/2230 S4/2020|EPI ISL 422390|B.40|Ghana|2020-03-25	0.0004427194	Africa
Africa|hCoV-19/Gambia/0548/2020|EPI ISL 471165|B.1.5|Gambia|2020-04-30	Africa|hCoV-19/Ghana/2230 S4/2020|EPI ISL 422390|B.40|Ghana|2020-03-25	0.0003166865	Africa
Africa|hCoV-19/Gambia/1090/2020|EPI ISL 471166|B.1.1|Gambia|2020-05-04	Africa|hCoV-19/Ghana/2230 S4/2020|EPI ISL 422390|B.40|Ghana|2020-03-25	0.0004797901	Africa
Africa|hCoV-19/Gambia/1094/2020|EPI ISL 471167|B.1.1.293|Gambia|2020-05-04	Africa|hCoV-19/Ghana/2230 S4/2020|EPI ISL 422390|B.40|Ghana|2020-03-25	0.0004421474	Africa
Africa|hCoV-19/Gambia/1251/2020|EPI ISL 471168|B.1.1.293|Gambia|2020-05-07	Africa|hCoV-19/Ghana/2230 S4/2020|EPI ISL 422390|B.40|Ghana|2020-03-25	0.0004490494	Africa
Africa|hCoV-19/Gambia/1264/2020|EPI ISL 471169|B.1.1|Gambia|2020-05-07	Africa|hCoV-19/Ghana/2230 S4/2020|EPI ISL 422390|B.40|Ghana|2020-03-25	0.0004113026	Africa
Africa|hCoV-19/Gambia/1271/2020|EPI ISL 471170|B.1.1|Gambia|2020-05-07	Africa|hCoV-19/Ghana/2230 S4/2020|EPI ISL 422390|B.40|Ghana|2020-03-25	0.0004118246	Africa
Africa|hCoV-19/Gambia/1277/2020|EPI ISL 471171|B.1.1.293|Gambia|2020-05-07	Africa|hCoV-19/Ghana/2230 S4/2020|EPI ISL 422390|B.40|Ghana|2020-03-25	0.0004421473	Africa
Africa|hCoV-19/Gambia/3668/2020|EPI ISL 560992|B.1.5.12|Gambia|2020-07-30	Africa|hCoV-19/Ghana/2230 S4/2020|EPI ISL 422390|B.40|Ghana|2020-03-25	0.0005482812	Africa
Africa|hCoV-19/Gambia/3670/2020|EPI ISL 560993|B.1.5.12|Gambia|2020-07-30	Africa|hCoV-19/Ghana/2230 S4/2020|EPI ISL 422390|B.40|Ghana|2020-03-25	0.0005524835	Africa
Africa|hCoV-19/Gambia/3671/2020|EPI ISL 560994|B.1.1.293|Gambia|2020-07-30	Africa|hCoV-19/Ghana/2230 S4/2020|EPI ISL 422390|B.40|Ghana|2020-03-25	0.0004111798	Africa
Africa|hCoV-19/Gambia/3673/2020|EPI ISL 560995|B.1.5|Gambia|2020-07-30	Africa|hCoV-19/Ghana/2230 S4/2020|EPI ISL 422390|B.40|Ghana|2020-03-25	0.0004112585	Africa
Africa|hCoV-19/Gambia/3676/2020|EPI ISL 560996|B.1.5|Gambia|2020-07-30	Africa|hCoV-19/Ghana/2230 S4/2020|EPI ISL 422390|B.40|Ghana|2020-03-25	0.0003108653	Africa
Africa|hCoV-19/Gambia/3678/2020|EPI ISL 560997|B.1.292|Gambia|2020-07-30	Africa|hCoV-19/Ghana/2230 S4/2020|EPI ISL 422390|B.40|Ghana|2020-03-25	0.0004081042	Africa
Africa|hCoV-19/Gambia/3679/2020|EPI ISL 560998|B.1.5.12|Gambia|2020-07-30	Africa|hCoV-19/Ghana/2230 S4/2020|EPI ISL 422390|B.40|Ghana|2020-03-25	0.0004834445	Africa
Africa|hCoV-19/Gambia/3680/2020|EPI ISL 560999|B.1.5|Gambia|2020-07-30	Africa|hCoV-19/Ghana/2230 S4/2020|EPI ISL 422390|B.40|Ghana|2020-03-25	0.0003139334	Africa
Africa|hCoV-19/Gambia/3683/2020|EPI ISL 561000|B.1.292|Gambia|2020-07-30	Africa|hCoV-19/Ghana/2230 S4/2020|EPI ISL 422390|B.40|Ghana|2020-03-25	0.0004421216	Africa
Africa|hCoV-19/Gambia/3703/2020|EPI ISL 561001|B.1.5.12|Gambia|2020-07-30	Africa|hCoV-19/Ghana/2230 S4/2020|EPI ISL 422390|B.40|Ghana|2020-03-25	0.0004761521	Africa
Africa|hCoV-19/Gambia/3717/2020|EPI ISL 561002|B.1.5|Gambia|2020-07-30	Africa|hCoV-19/Ghana/2230 S4/2020|EPI ISL 422390|B.40|Ghana|2020-03-25	0.0003452902	Africa
Africa|hCoV-19/Gambia/3724/2020|EPI ISL 561003|B.1.5.12|Gambia|2020-07-30	Africa|hCoV-19/Ghana/2230 S4/2020|EPI ISL 422390|B.40|Ghana|2020-03-25	0.0004761521	Africa
Africa|hCoV-19/Gambia/3725/2020|EPI ISL 561004|B.1.1.293|Gambia|2020-07-30	Africa|hCoV-19/Ghana/2230 S4/2020|EPI ISL 422390|B.40|Ghana|2020-03-25	0.0005782791	Africa
Africa|hCoV-19/Gambia/3728/2020|EPI ISL 561005|B.1.5|Gambia|2020-07-30	Africa|hCoV-19/Ghana/2230 S4/2020|EPI ISL 422390|B.40|Ghana|2020-03-25	0.0002820762	Africa
Africa|hCoV-19/Gambia/3729/2020|EPI ISL 561006|B.1.5.12|Gambia|2020-07-30	Africa|hCoV-19/Ghana/2230 S4/2020|EPI ISL 422390|B.40|Ghana|2020-03-25	0.0004081003	Africa
Africa|hCoV-19/Gambia/3732/2020|EPI ISL 561007|B.1.5|Gambia|2020-07-30	Africa|hCoV-19/Ghana/2230 S4/2020|EPI ISL 422390|B.40|Ghana|2020-03-25	0.0003455407	Africa
Africa|hCoV-19/Gambia/3735/2020|EPI ISL 561008|B.1.5|Gambia|2020-07-30	Africa|hCoV-19/Ghana/2230 S4/2020|EPI ISL 422390|B.40|Ghana|2020-03-25	0.0002762999	Africa
Africa|hCoV-19/Gambia/3737/2020|EPI ISL 561009|B.1.1.293|Gambia|2020-07-30	Africa|hCoV-19/Ghana/2230 S4/2020|EPI ISL 422390|B.40|Ghana|2020-03-25	0.0004764000	Africa
Africa|hCoV-19/Gambia/3741/2020|EPI ISL 561010|B.1.5.12|Gambia|2020-07-30	Africa|hCoV-19/Ghana/2230 S4/2020|EPI ISL 422390|B.40|Ghana|2020-03-25	0.0004143223	Africa
Africa|hCoV-19/Gambia/3743/2020|EPI ISL 561011|B.1.5.12|Gambia|2020-07-30	Africa|hCoV-19/Ghana/2230 S4/2020|EPI ISL 422390|B.40|Ghana|2020-03-25	0.0005442165	Africa
Africa|hCoV-19/Gambia/3749/2020|EPI ISL 561012|B.1.5.12|Gambia|2020-07-30	Africa|hCoV-19/Ghana/2230 S4/2020|EPI ISL 422390|B.40|Ghana|2020-03-25	0.0004761360	Africa
Africa|hCoV-19/Gambia/3761/2020|EPI ISL 561013|B.1.5.12|Gambia|2020-07-30	Africa|hCoV-19/Ghana/2230 S4/2020|EPI ISL 422390|B.40|Ghana|2020-03-25	0.0004761360	Africa
Africa|hCoV-19/Gambia/3772/2020|EPI ISL 561025|B.1.5|Gambia|2020-07-30	Africa|hCoV-19/Ghana/2230 S4/2020|EPI ISL 422390|B.40|Ghana|2020-03-25	0.0003172976	Africa
Africa|hCoV-19/Gambia/GC19-015/2020|EPI ISL 428855|B.1.1.8|Gambia|2020-03-17	Africa|hCoV-19/Ghana/2230 S4/2020|EPI ISL 422390|B.40|Ghana|2020-03-25	0.0004421281	Africa
Africa|hCoV-19/Gambia/GC19-026/2020|EPI ISL 428856|B.6|Gambia|2020-03-21	Africa|hCoV-19/Ghana/2230 S4/2020|EPI ISL 422390|B.40|Ghana|2020-03-25	0.0002720314	Africa
Africa|hCoV-19/Gambia/GC19-029/2020|EPI ISL 428857|B.1|Gambia|2020-04-20	Africa|hCoV-19/Ghana/2230 S4/2020|EPI ISL 422390|B.40|Ghana|2020-03-25	0.0003740915	Africa
Africa|hCoV-19/Gambia/GC19-0479/2020|EPI ISL 561015|B.1.1.293|Gambia|2020-04-29	Africa|hCoV-19/Ghana/2230 S4/2020|EPI ISL 422390|B.40|Ghana|2020-03-25	0.0004623667	Africa
Africa|hCoV-19/Gambia/GC19-0544/2020|EPI ISL 561016|B.1.5|Gambia|2020-05-01	Africa|hCoV-19/Ghana/2230 S4/2020|EPI ISL 422390|B.40|Ghana|2020-03-25	0.0003154296	Africa
Africa|hCoV-19/Gambia/GC19-1385/2020|EPI ISL 561018|B.1.5|Gambia|2020-05-12	Africa|hCoV-19/Ghana/2230 S4/2020|EPI ISL 422390|B.40|Ghana|2020-03-25	0.0003219841	Africa
Africa|hCoV-19/Gambia/GC19-1503/2020|EPI ISL 561021|B.1.1|Gambia|2020-05-14	Africa|hCoV-19/Ghana/2230 S4/2020|EPI ISL 422390|B.40|Ghana|2020-03-25	0.0005101891	Africa
Africa|hCoV-19/Gambia/GC19-1527/2020|EPI ISL 561022|B.1.1.293|Gambia|2020-05-16	Africa|hCoV-19/Ghana/2230 S4/2020|EPI ISL 422390|B.40|Ghana|2020-03-25	0.0004421924	Africa
Africa|hCoV-19/Gambia/GC19-1533/2020|EPI ISL 561023|B.1.1.264|Gambia|2020-05-16	Africa|hCoV-19/Ghana/2230 S4/2020|EPI ISL 422390|B.40|Ghana|2020-03-25	0.0004537507	Africa
Africa|hCoV-19/Gambia/GC19-1572/2020|EPI ISL 561014|B.1.1|Gambia|2020-05-20	Africa|hCoV-19/Ghana/2230 S4/2020|EPI ISL 422390|B.40|Ghana|2020-03-25	0.0004233590	Africa
Africa|hCoV-19/Gambia/GC19-1575/2020|EPI ISL 561026|B.1.1|Gambia|2020-05-20	Africa|hCoV-19/Ghana/2230 S4/2020|EPI ISL 422390|B.40|Ghana|2020-03-25	0.0004215772	Africa
Africa|hCoV-19/Gambia/GC19-1606/2020|EPI ISL 561027|B.1.1|Gambia|2020-05-20	Africa|hCoV-19/Ghana/2230 S4/2020|EPI ISL 422390|B.40|Ghana|2020-03-25	0.0004537644	Africa
Africa|hCoV-19/Gambia/GC19-1706/2020|EPI ISL 561028|B.1.5|Gambia|2020-05-22	Africa|hCoV-19/Ghana/2230 S4/2020|EPI ISL 422390|B.40|Ghana|2020-03-25	0.0003186439	Africa
Africa|hCoV-19/Gambia/GC19-1814/2020|EPI ISL 561032|B.1.5|Gambia|2020-05-28	Africa|hCoV-19/Ghana/2230 S4/2020|EPI ISL 422390|B.40|Ghana|2020-03-25	0.0003187680	Africa
Africa|hCoV-19/Gambia/GC19-1818/2020|EPI ISL 561034|B.1.1|Gambia|2020-05-28	Africa|hCoV-19/Ghana/2230 S4/2020|EPI ISL 422390|B.40|Ghana|2020-03-25	0.0005102233	Africa
Africa|hCoV-19/Gambia/GC19-1983/2020|EPI ISL 561038|B.1.1|Gambia|2020-06-07	Africa|hCoV-19/Ghana/2230 S4/2020|EPI ISL 422390|B.40|Ghana|2020-03-25	0.0005102081	Africa
Africa|hCoV-19/Gambia/GC19-2197/2020|EPI ISL 561040|B.1.292|Gambia|2020-06-26	Africa|hCoV-19/Ghana/2230 S4/2020|EPI ISL 422390|B.40|Ghana|2020-03-25	0.0004111940	Africa
Africa|hCoV-19/Gambia/GC19-2427/2020|EPI ISL 561105|B.1.1.293|Gambia|2020-07-21	Africa|hCoV-19/Ghana/2230 S4/2020|EPI ISL 422390|B.40|Ghana|2020-03-25	0.0004422119	Africa
Africa|hCoV-19/Gambia/GC19-2443/2020|EPI ISL 561106|B.1.5|Gambia|2020-07-21	Africa|hCoV-19/Ghana/2230 S4/2020|EPI ISL 422390|B.40|Ghana|2020-03-25	0.0002834349	Africa
Africa|hCoV-19/Gambia/GC19-2450/2020|EPI ISL 561107|B.1.5.12|Gambia|2020-07-21	Africa|hCoV-19/Ghana/2230 S4/2020|EPI ISL 422390|B.40|Ghana|2020-03-25	0.0004761589	Africa
Africa|hCoV-19/Gambia/GC19-2459/2020|EPI ISL 561108|B.1.1.293|Gambia|2020-07-21	Africa|hCoV-19/Ghana/2230 S4/2020|EPI ISL 422390|B.40|Ghana|2020-03-25	0.0004112461	Africa
Africa|hCoV-19/Gambia/GC19-2469/2020|EPI ISL 561109|B.1.5|Gambia|2020-07-21	Africa|hCoV-19/Ghana/2230 S4/2020|EPI ISL 422390|B.40|Ghana|2020-03-25	0.0002763286	Africa
Africa|hCoV-19/Gambia/GC19-2473/2020|EPI ISL 561110|B.1.5.12|Gambia|2020-07-21	Africa|hCoV-19/Ghana/2230 S4/2020|EPI ISL 422390|B.40|Ghana|2020-03-25	0.0005102031	Africa
Africa|hCoV-19/Gambia/GC19-2498/2020|EPI ISL 561111|B.1.292|Gambia|2020-07-21	Africa|hCoV-19/Ghana/2230 S4/2020|EPI ISL 422390|B.40|Ghana|2020-03-25	0.0004421067	Africa
Africa|hCoV-19/Gambia/GC19-2525/2020|EPI ISL 561113|B.1.1.293|Gambia|2020-07-21	Africa|hCoV-19/Ghana/2230 S4/2020|EPI ISL 422390|B.40|Ghana|2020-03-25	0.0005102030	Africa
Africa|hCoV-19/Gambia/GC19-2526/2020|EPI ISL 561114|B.1.5.12|Gambia|2020-07-21	Africa|hCoV-19/Ghana/2230 S4/2020|EPI ISL 422390|B.40|Ghana|2020-03-25	0.0005102133	Africa
Africa|hCoV-19/Gambia/GC19-2629/2020|EPI ISL 561123|B.1.5.12|Gambia|2020-07-21	Africa|hCoV-19/Ghana/2230 S4/2020|EPI ISL 422390|B.40|Ghana|2020-03-25	0.0004797807	Africa
Africa|hCoV-19/Gambia/GC19-2632/2020|EPI ISL 561124|B.1.5.12|Gambia|2020-07-21	Africa|hCoV-19/Ghana/2230 S4/2020|EPI ISL 422390|B.40|Ghana|2020-03-25	0.0004797149	Africa
Africa|hCoV-19/Gambia/GC19-2638/2020|EPI ISL 561126|B.1.5.12|Gambia|2020-07-21	Africa|hCoV-19/Ghana/2230 S4/2020|EPI ISL 422390|B.40|Ghana|2020-03-25	0.0004562290	Africa
Africa|hCoV-19/Gambia/GC19-2652/2020|EPI ISL 561128|B.1.5.12|Gambia|2020-07-21	Africa|hCoV-19/Ghana/2230 S4/2020|EPI ISL 422390|B.40|Ghana|2020-03-25	0.0003742706	Africa
Africa|hCoV-19/Gambia/GC19-2654/2020|EPI ISL 561130|B.1.292|Gambia|2020-07-21	Africa|hCoV-19/Ghana/2230 S4/2020|EPI ISL 422390|B.40|Ghana|2020-03-25	0.0004761731	Africa
Africa|hCoV-19/Gambia/GC19-2663/2020|EPI ISL 561133|B.1.1.293|Gambia|2020-07-21	Africa|hCoV-19/Ghana/2230 S4/2020|EPI ISL 422390|B.40|Ghana|2020-03-25	0.0005442276	Africa
Africa|hCoV-19/Gambia/GC19-2707/2020|EPI ISL 561134|B.1.1.293|Gambia|2020-07-21	Africa|hCoV-19/Ghana/2230 S4/2020|EPI ISL 422390|B.40|Ghana|2020-03-25	0.0004797409	Africa
Africa|hCoV-19/Gambia/GC19-2711/2020|EPI ISL 561135|B.1.5.12|Gambia|2020-07-21	Africa|hCoV-19/Ghana/2230 S4/2020|EPI ISL 422390|B.40|Ghana|2020-03-25	0.0004420977	Africa
Africa|hCoV-19/Gambia/GC19-2730/2020|EPI ISL 561136|B.1.5.12|Gambia|2020-07-21	Africa|hCoV-19/Ghana/2230 S4/2020|EPI ISL 422390|B.40|Ghana|2020-03-25	0.0005825962	Africa
Africa|hCoV-19/Gambia/GC19-2731/2020|EPI ISL 561137|B.1.1.293|Gambia|2020-07-21	Africa|hCoV-19/Ghana/2230 S4/2020|EPI ISL 422390|B.40|Ghana|2020-03-25	0.0005102376	Africa
Africa|hCoV-19/Gambia/GC19-2828/2020|EPI ISL 561150|B.1.361|Gambia|2020-07-24	Africa|hCoV-19/Ghana/2230 S4/2020|EPI ISL 422390|B.40|Ghana|2020-03-25	0.0004421562	Africa
Africa|hCoV-19/Gambia/GC19-2842/2020|EPI ISL 561151|B.1.1|Gambia|2020-07-24	Africa|hCoV-19/Ghana/2230 S4/2020|EPI ISL 422390|B.40|Ghana|2020-03-25	0.0005782988	Africa
Africa|hCoV-19/Gambia/GC19-2898/2020|EPI ISL 561153|B.1.5.12|Gambia|2020-07-24	Africa|hCoV-19/Ghana/2230 S4/2020|EPI ISL 422390|B.40|Ghana|2020-03-25	0.0004421277	Africa
Africa|hCoV-19/Gambia/GC19-2904/2020|EPI ISL 561154|B.1.1|Gambia|2020-07-24	Africa|hCoV-19/Ghana/2230 S4/2020|EPI ISL 422390|B.40|Ghana|2020-03-25	0.0005782791	Africa
Africa|hCoV-19/Gambia/GC19-2947/2020|EPI ISL 561155|B.1.5.12|Gambia|2020-07-24	Africa|hCoV-19/Ghana/2230 S4/2020|EPI ISL 422390|B.40|Ghana|2020-03-25	0.0004761360	Africa
Africa|hCoV-19/Gambia/GC19-2973/2020|EPI ISL 561156|B.1.1.293|Gambia|2020-07-24	Africa|hCoV-19/Ghana/2230 S4/2020|EPI ISL 422390|B.40|Ghana|2020-03-25	0.0004761684	Africa
Africa|hCoV-19/Gambia/GC19-2977/2020|EPI ISL 561157|B.1.1.293|Gambia|2020-07-24	Africa|hCoV-19/Ghana/2230 S4/2020|EPI ISL 422390|B.40|Ghana|2020-03-25	0.0004761846	Africa
Africa|hCoV-19/Gambia/GC19-2985/2020|EPI ISL 561158|B.1.5.12|Gambia|2020-07-24	Africa|hCoV-19/Ghana/2230 S4/2020|EPI ISL 422390|B.40|Ghana|2020-03-25	0.0003740675	Africa
Africa|hCoV-19/Gambia/GC19-2991/2020|EPI ISL 561159|B.1.1|Gambia|2020-07-24	Africa|hCoV-19/Ghana/2230 S4/2020|EPI ISL 422390|B.40|Ghana|2020-03-25	0.0004421968	Africa
Africa|hCoV-19/Gambia/GC19-3064/2020|EPI ISL 561160|B.1.1|Gambia|2020-07-25	Africa|hCoV-19/Ghana/2230 S4/2020|EPI ISL 422390|B.40|Ghana|2020-03-25	0.0005783184	Africa
Africa|hCoV-19/Gambia/GC19-3065/2020|EPI ISL 561161|B.1.5.12|Gambia|2020-07-25	Africa|hCoV-19/Ghana/2230 S4/2020|EPI ISL 422390|B.40|Ghana|2020-03-25	0.0005189740	Africa
Africa|hCoV-19/Gambia/GC19-3081/2020|EPI ISL 561162|B.1.1|Gambia|2020-07-25	Africa|hCoV-19/Ghana/2230 S4/2020|EPI ISL 422390|B.40|Ghana|2020-03-25	0.0005782983	Africa
Africa|hCoV-19/Gambia/GC19-3085/2020|EPI ISL 561163|B.1.1.293|Gambia|2020-07-25	Africa|hCoV-19/Ghana/2230 S4/2020|EPI ISL 422390|B.40|Ghana|2020-03-25	0.0004112261	Africa
Africa|hCoV-19/Gambia/GC19-3087/2020|EPI ISL 561041|B.1.292|Gambia|2020-07-25	Africa|hCoV-19/Ghana/2230 S4/2020|EPI ISL 422390|B.40|Ghana|2020-03-25	0.0004761244	Africa
Africa|hCoV-19/Gambia/GC19-3099/2020|EPI ISL 561164|B.1.1.242|Gambia|2020-07-25	Africa|hCoV-19/Ghana/2230 S4/2020|EPI ISL 422390|B.40|Ghana|2020-03-25	0.0005442352	Africa
Africa|hCoV-19/Gambia/GC19-3110/2020|EPI ISL 561165|B.1.1.293|Gambia|2020-07-25	Africa|hCoV-19/Ghana/2230 S4/2020|EPI ISL 422390|B.40|Ghana|2020-03-25	0.0005102081	Africa
Africa|hCoV-19/Gambia/GC19-3112/2020|EPI ISL 561166|B.1|Gambia|2020-07-25	Africa|hCoV-19/Ghana/2230 S4/2020|EPI ISL 422390|B.40|Ghana|2020-03-25	0.0005101511	Africa
Africa|hCoV-19/Gambia/GC19-3113/2020|EPI ISL 561167|B.1.1.293|Gambia|2020-07-25	Africa|hCoV-19/Ghana/2230 S4/2020|EPI ISL 422390|B.40|Ghana|2020-03-25	0.0004761684	Africa
Africa|hCoV-19/Gambia/GC19-3114/2020|EPI ISL 561168|B.1.1|Gambia|2020-07-25	Africa|hCoV-19/Ghana/2230 S4/2020|EPI ISL 422390|B.40|Ghana|2020-03-25	0.0005782791	Africa
Africa|hCoV-19/Gambia/GC19-3135/2020|EPI ISL 561169|B.1.5.12|Gambia|2020-07-27	Africa|hCoV-19/Ghana/2230 S4/2020|EPI ISL 422390|B.40|Ghana|2020-03-25	0.0003768864	Africa
Africa|hCoV-19/Gambia/GC19-3140/2020|EPI ISL 561042|B.1.5.12|Gambia|2020-07-27	Africa|hCoV-19/Ghana/2230 S4/2020|EPI ISL 422390|B.40|Ghana|2020-03-25	0.0005102028	Africa
Africa|hCoV-19/Gambia/GC19-3145/2020|EPI ISL 561170|B.1.1|Gambia|2020-07-27	Africa|hCoV-19/Ghana/2230 S4/2020|EPI ISL 422390|B.40|Ghana|2020-03-25	0.0005782988	Africa
Africa|hCoV-19/Gambia/GC19-3146/2020|EPI ISL 561171|B.1.5.12|Gambia|2020-07-27	Africa|hCoV-19/Ghana/2230 S4/2020|EPI ISL 422390|B.40|Ghana|2020-03-25	0.0003770066	Africa
Africa|hCoV-19/Gambia/GC19-3165/2020|EPI ISL 561043|B.1.1.293|Gambia|2020-07-27	Africa|hCoV-19/Ghana/2230 S4/2020|EPI ISL 422390|B.40|Ghana|2020-03-25	0.0004761683	Africa
Africa|hCoV-19/Gambia/GC19-3166/2020|EPI ISL 561044|B.1.5.12|Gambia|2020-07-27	Africa|hCoV-19/Ghana/2230 S4/2020|EPI ISL 422390|B.40|Ghana|2020-03-25	0.0003768736	Africa
Africa|hCoV-19/Gambia/GC19-3189/2020|EPI ISL 561045|B.1.5|Gambia|2020-07-27	Africa|hCoV-19/Ghana/2230 S4/2020|EPI ISL 422390|B.40|Ghana|2020-03-25	0.0003114168	Africa
Africa|hCoV-19/Gambia/GC19-3192/2020|EPI ISL 561046|B.1.5|Gambia|2020-07-27	Africa|hCoV-19/Ghana/2230 S4/2020|EPI ISL 422390|B.40|Ghana|2020-03-25	0.0003426977	Africa
Africa|hCoV-19/Gambia/GC19-3193/2020|EPI ISL 561047|B.1.5.12|Gambia|2020-07-27	Africa|hCoV-19/Ghana/2230 S4/2020|EPI ISL 422390|B.40|Ghana|2020-03-25	0.0003768606	Africa
Africa|hCoV-19/Gambia/GC19-3208/2020|EPI ISL 561048|B.1.5.12|Gambia|2020-07-27	Africa|hCoV-19/Ghana/2230 S4/2020|EPI ISL 422390|B.40|Ghana|2020-03-25	0.0004454754	Africa
Africa|hCoV-19/Gambia/GC19-3209/2020|EPI ISL 561049|B.1.5.12|Gambia|2020-07-27	Africa|hCoV-19/Ghana/2230 S4/2020|EPI ISL 422390|B.40|Ghana|2020-03-25	0.0003426405	Africa
Africa|hCoV-19/Gambia/GC19-3210/2020|EPI ISL 561050|B.1.5.12|Gambia|2020-07-27	Africa|hCoV-19/Ghana/2230 S4/2020|EPI ISL 422390|B.40|Ghana|2020-03-25	0.0003509305	Africa
Africa|hCoV-19/Gambia/GC19-3214/2020|EPI ISL 561051|B.1.1.293|Gambia|2020-07-27	Africa|hCoV-19/Ghana/2230 S4/2020|EPI ISL 422390|B.40|Ghana|2020-03-25	0.0003769492	Africa
Africa|hCoV-19/Gambia/GC19-3219/2020|EPI ISL 561052|B.1.5.12|Gambia|2020-07-27	Africa|hCoV-19/Ghana/2230 S4/2020|EPI ISL 422390|B.40|Ghana|2020-03-25	0.0003741182	Africa
Africa|hCoV-19/Gambia/GC19-3246/2020|EPI ISL 561053|B.1.5.12|Gambia|2020-07-27	Africa|hCoV-19/Ghana/2230 S4/2020|EPI ISL 422390|B.40|Ghana|2020-03-25	0.0003769070	Africa
Africa|hCoV-19/Gambia/GC19-3255/2020|EPI ISL 561054|B.1.177|Gambia|2020-07-27	Africa|hCoV-19/Ghana/2230 S4/2020|EPI ISL 422390|B.40|Ghana|2020-03-25	0.0003084155	Africa
Africa|hCoV-19/Gambia/GC19-3266/2020|EPI ISL 561055|B.1.5|Gambia|2020-07-27	Africa|hCoV-19/Ghana/2230 S4/2020|EPI ISL 422390|B.40|Ghana|2020-03-25	0.0002741133	Africa
Africa|hCoV-19/Gambia/GC19-3267/2020|EPI ISL 561056|B.1.5.12|Gambia|2020-07-27	Africa|hCoV-19/Ghana/2230 S4/2020|EPI ISL 422390|B.40|Ghana|2020-03-25	0.0003083732	Africa
Africa|hCoV-19/Gambia/GC19-3278/2020|EPI ISL 561058|B.1.5.12|Gambia|2020-07-27	Africa|hCoV-19/Ghana/2230 S4/2020|EPI ISL 422390|B.40|Ghana|2020-03-25	0.0003425970	Africa
Africa|hCoV-19/Gambia/GC19-3301/2020|EPI ISL 561059|B.1.5.12|Gambia|2020-07-27	Africa|hCoV-19/Ghana/2230 S4/2020|EPI ISL 422390|B.40|Ghana|2020-03-25	0.0003426322	Africa
Africa|hCoV-19/Gambia/GC19-3317/2020|EPI ISL 561060|B.1.5|Gambia|2020-07-27	Africa|hCoV-19/Ghana/2230 S4/2020|EPI ISL 422390|B.40|Ghana|2020-03-25	0.0003401618	Africa
Africa|hCoV-19/Gambia/GC19-3323/2020|EPI ISL 561061|B.1.5|Gambia|2020-07-27	Africa|hCoV-19/Ghana/2230 S4/2020|EPI ISL 422390|B.40|Ghana|2020-03-25	0.0003084292	Africa
Africa|hCoV-19/Gambia/GC19-3358/2020|EPI ISL 561062|B.1.1.293|Gambia|2020-07-27	Africa|hCoV-19/Ghana/2230 S4/2020|EPI ISL 422390|B.40|Ghana|2020-03-25	0.0005782789	Africa
Africa|hCoV-19/Gambia/GC19-3365/2020|EPI ISL 561063|B.1.5.12|Gambia|2020-07-27	Africa|hCoV-19/Ghana/2230 S4/2020|EPI ISL 422390|B.40|Ghana|2020-03-25	0.0004111755	Africa
Africa|hCoV-19/Gambia/GC19-3373/2020|EPI ISL 561064|B.1.5|Gambia|2020-07-27	Africa|hCoV-19/Ghana/2230 S4/2020|EPI ISL 422390|B.40|Ghana|2020-03-25	0.0002741132	Africa
Africa|hCoV-19/Gambia/GC19-3374/2020|EPI ISL 561065|B.1.5.12|Gambia|2020-07-27	Africa|hCoV-19/Ghana/2230 S4/2020|EPI ISL 422390|B.40|Ghana|2020-03-25	0.0003768735	Africa
Africa|hCoV-19/Gambia/GC19-3375/2020|EPI ISL 561066|B.1.5.12|Gambia|2020-07-27	Africa|hCoV-19/Ghana/2230 S4/2020|EPI ISL 422390|B.40|Ghana|2020-03-25	0.0003425970	Africa
Africa|hCoV-19/Gambia/GC19-3380/2020|EPI ISL 561067|B.1.5.12|Gambia|2020-07-27	Africa|hCoV-19/Ghana/2230 S4/2020|EPI ISL 422390|B.40|Ghana|2020-03-25	0.0003768994	Africa
Africa|hCoV-19/Gambia/GC19-3381/2020|EPI ISL 561068|B.1.5.12|Gambia|2020-07-27	Africa|hCoV-19/Ghana/2230 S4/2020|EPI ISL 422390|B.40|Ghana|2020-03-25	0.0005101803	Africa
Africa|hCoV-19/Gambia/GC19-3396/2020|EPI ISL 561069|B.1.5.12|Gambia|2020-07-27	Africa|hCoV-19/Ghana/2230 S4/2020|EPI ISL 422390|B.40|Ghana|2020-03-25	0.0005101805	Africa
Africa|hCoV-19/Gambia/GC19-3398/2020|EPI ISL 561070|B.1.1.242|Gambia|2020-07-27	Africa|hCoV-19/Ghana/2230 S4/2020|EPI ISL 422390|B.40|Ghana|2020-03-25	0.0006463254	Africa
Africa|hCoV-19/Gambia/GC19-3399/2020|EPI ISL 561172|B.1.5|Gambia|2020-07-27	Africa|hCoV-19/Ghana/2230 S4/2020|EPI ISL 422390|B.40|Ghana|2020-03-25	0.0003741678	Africa
Africa|hCoV-19/Gambia/GC19-3400/2020|EPI ISL 561173|B.1.5|Gambia|2020-07-27	Africa|hCoV-19/Ghana/2230 S4/2020|EPI ISL 422390|B.40|Ghana|2020-03-25	0.0003741221	Africa
Africa|hCoV-19/Gambia/GC19-3407/2020|EPI ISL 561174|B.1.1.242|Gambia|2020-07-27	Africa|hCoV-19/Ghana/2230 S4/2020|EPI ISL 422390|B.40|Ghana|2020-03-25	0.0004081610	Africa
Africa|hCoV-19/Gambia/GC19-3411/2020|EPI ISL 561175|B.1.5.12|Gambia|2020-07-27	Africa|hCoV-19/Ghana/2230 S4/2020|EPI ISL 422390|B.40|Ghana|2020-03-25	0.0004489561	Africa
Africa|hCoV-19/Gambia/GC19-3418/2020|EPI ISL 561176|B.1.1.242|Gambia|2020-07-27	Africa|hCoV-19/Ghana/2230 S4/2020|EPI ISL 422390|B.40|Ghana|2020-03-25	0.0004761796	Africa
Africa|hCoV-19/Gambia/GC19-3429/2020|EPI ISL 561178|B.1.5.12|Gambia|2020-07-27	Africa|hCoV-19/Ghana/2230 S4/2020|EPI ISL 422390|B.40|Ghana|2020-03-25	0.0003740675	Africa
Africa|hCoV-19/Gambia/GC19-3432/2020|EPI ISL 561179|B.1.5.12|Gambia|2020-07-27	Africa|hCoV-19/Ghana/2230 S4/2020|EPI ISL 422390|B.40|Ghana|2020-03-25	0.0005140539	Africa
Africa|hCoV-19/Gambia/GC19-3438/2020|EPI ISL 561180|B.1.5.12|Gambia|2020-07-27	Africa|hCoV-19/Ghana/2230 S4/2020|EPI ISL 422390|B.40|Ghana|2020-03-25	0.0005102098	Africa
Africa|hCoV-19/Gambia/GC19-3445/2020|EPI ISL 561181|B.1.5.12|Gambia|2020-07-27	Africa|hCoV-19/Ghana/2230 S4/2020|EPI ISL 422390|B.40|Ghana|2020-03-25	0.0005782282	Africa
Africa|hCoV-19/Gambia/GC19-3448/2020|EPI ISL 561183|B.1.5|Gambia|2020-07-27	Africa|hCoV-19/Ghana/2230 S4/2020|EPI ISL 422390|B.40|Ghana|2020-03-25	0.0003084822	Africa
Africa|hCoV-19/Gambia/GC19-3497/2020|EPI ISL 561184|B.1.5.12|Gambia|2020-07-27	Africa|hCoV-19/Ghana/2230 S4/2020|EPI ISL 422390|B.40|Ghana|2020-03-25	0.0005101459	Africa
Africa|hCoV-19/Gambia/GC19-3503/2020|EPI ISL 561186|B.1.5.12|Gambia|2020-07-27	Africa|hCoV-19/Ghana/2230 S4/2020|EPI ISL 422390|B.40|Ghana|2020-03-25	0.0004143267	Africa
Africa|hCoV-19/Gambia/GC19-3504/2020|EPI ISL 561187|B.1.5.12|Gambia|2020-07-27	Africa|hCoV-19/Ghana/2230 S4/2020|EPI ISL 422390|B.40|Ghana|2020-03-25	0.0004797313	Africa
Africa|hCoV-19/Gambia/GC19-3505/2020|EPI ISL 561188|B.1.5.12|Gambia|2020-07-27	Africa|hCoV-19/Ghana/2230 S4/2020|EPI ISL 422390|B.40|Ghana|2020-03-25	0.0004421338	Africa
Africa|hCoV-19/Gambia/GC19-3529/2020|EPI ISL 561191|B.1.5.12|Gambia|2020-07-27	Africa|hCoV-19/Ghana/2230 S4/2020|EPI ISL 422390|B.40|Ghana|2020-03-25	0.0005101927	Africa
Africa|hCoV-19/Gambia/GC19-3530/2020|EPI ISL 561192|B.1.5.12|Gambia|2020-07-27	Africa|hCoV-19/Ghana/2230 S4/2020|EPI ISL 422390|B.40|Ghana|2020-03-25	0.0003799584	Africa
Africa|hCoV-19/Gambia/GC19-3533/2020|EPI ISL 561193|B.1.1.293|Gambia|2020-07-27	Africa|hCoV-19/Ghana/2230 S4/2020|EPI ISL 422390|B.40|Ghana|2020-03-25	0.0005102552	Africa
Africa|hCoV-19/Gambia/GC19-3535/2020|EPI ISL 561194|B.1.1.242|Gambia|2020-07-27	Africa|hCoV-19/Ghana/2230 S4/2020|EPI ISL 422390|B.40|Ghana|2020-03-25	0.0005782872	Africa
Africa|hCoV-19/Gambia/GC19-3550/2020|EPI ISL 561195|B.1.5.12|Gambia|2020-07-27	Africa|hCoV-19/Ghana/2230 S4/2020|EPI ISL 422390|B.40|Ghana|2020-03-25	0.0004761636	Africa
Africa|hCoV-19/Gambia/GC19-3565/2020|EPI ISL 561196|B.1.5.12|Gambia|2020-07-27	Africa|hCoV-19/Ghana/2230 S4/2020|EPI ISL 422390|B.40|Ghana|2020-03-25	0.0004080819	Africa
Africa|hCoV-19/Gambia/GC19-3578/2020|EPI ISL 561197|B.1.5.12|Gambia|2020-07-27	Africa|hCoV-19/Ghana/2230 S4/2020|EPI ISL 422390|B.40|Ghana|2020-03-25	0.0004423084	Africa
Africa|hCoV-19/Gambia/GC19-3629/2020|EPI ISL 561199|B.1.5.12|Gambia|2020-07-27	Africa|hCoV-19/Ghana/2230 S4/2020|EPI ISL 422390|B.40|Ghana|2020-03-25	0.0005442277	Africa
Africa|hCoV-19/Gambia/GC19-3656/2020|EPI ISL 561201|B.1.5.12|Gambia|2020-07-27	Africa|hCoV-19/Ghana/2230 S4/2020|EPI ISL 422390|B.40|Ghana|2020-03-25	0.0004421428	Africa
Africa|hCoV-19/Gambia/GC19-3659/2020|EPI ISL 561202|B.1.1|Gambia|2020-07-27	Africa|hCoV-19/Ghana/2230 S4/2020|EPI ISL 422390|B.40|Ghana|2020-03-25	0.0004421863	Africa
Africa|hCoV-19/Gambia/GC19-3666/2020|EPI ISL 561204|B.1.5.12|Gambia|2020-07-27	Africa|hCoV-19/Ghana/2230 S4/2020|EPI ISL 422390|B.40|Ghana|2020-03-25	0.0004797971	Africa
Africa|hCoV-19/Gambia/GC19-3769/2020|EPI ISL 561072|B.1.292|Gambia|2020-07-27	Africa|hCoV-19/Ghana/2230 S4/2020|EPI ISL 422390|B.40|Ghana|2020-03-25	0.0004488414	Africa
Africa|hCoV-19/Gambia/GC19-3773/2020|EPI ISL 561073|B.1.5.12|Gambia|2020-07-27	Africa|hCoV-19/Ghana/2230 S4/2020|EPI ISL 422390|B.40|Ghana|2020-03-25	0.0005101804	Africa
Africa|hCoV-19/Gambia/GC19-3774/2020|EPI ISL 561074|B.1.5.12|Gambia|2020-07-27	Africa|hCoV-19/Ghana/2230 S4/2020|EPI ISL 422390|B.40|Ghana|2020-03-25	0.0004761587	Africa
Africa|hCoV-19/Gambia/GC19-3794/2020|EPI ISL 561078|B.1.5.12|Gambia|2020-07-27	Africa|hCoV-19/Ghana/2230 S4/2020|EPI ISL 422390|B.40|Ghana|2020-03-25	0.0004833913	Africa
Africa|hCoV-19/Gambia/GC19-3796/2020|EPI ISL 561079|B.1.5.12|Gambia|2020-07-27	Africa|hCoV-19/Ghana/2230 S4/2020|EPI ISL 422390|B.40|Ghana|2020-03-25	0.0005101560	Africa
Africa|hCoV-19/Gambia/GC19-3798/2020|EPI ISL 561080|B.1.1.242|Gambia|2020-07-27	Africa|hCoV-19/Ghana/2230 S4/2020|EPI ISL 422390|B.40|Ghana|2020-03-25	0.0006177522	Africa
Africa|hCoV-19/Gambia/GC19-3799/2020|EPI ISL 561081|B.1.1.242|Gambia|2020-07-27	Africa|hCoV-19/Ghana/2230 S4/2020|EPI ISL 422390|B.40|Ghana|2020-03-25	0.0006122689	Africa
Africa|hCoV-19/Gambia/GC19-3802/2020|EPI ISL 561082|B.1.5.12|Gambia|2020-07-27	Africa|hCoV-19/Ghana/2230 S4/2020|EPI ISL 422390|B.40|Ghana|2020-03-25	0.0005441961	Africa
Africa|hCoV-19/Gambia/GC19-3805/2020|EPI ISL 561083|B.1.5.12|Gambia|2020-07-27	Africa|hCoV-19/Ghana/2230 S4/2020|EPI ISL 422390|B.40|Ghana|2020-03-25	0.0004761473	Africa
Africa|hCoV-19/Gambia/GC19-3806/2020|EPI ISL 561084|B.1.1.293|Gambia|2020-07-27	Africa|hCoV-19/Ghana/2230 S4/2020|EPI ISL 422390|B.40|Ghana|2020-03-25	0.0005102133	Africa
Africa|hCoV-19/Gambia/GC19-3807/2020|EPI ISL 561085|B.1.1.293|Gambia|2020-07-27	Africa|hCoV-19/Ghana/2230 S4/2020|EPI ISL 422390|B.40|Ghana|2020-03-25	0.0005442811	Africa
Africa|hCoV-19/Gambia/GC19-3812/2020|EPI ISL 561086|B.1.1.293|Gambia|2020-07-27	Africa|hCoV-19/Ghana/2230 S4/2020|EPI ISL 422390|B.40|Ghana|2020-03-25	0.0005795126	Africa
Africa|hCoV-19/Gambia/GC19-3813/2020|EPI ISL 561087|B.1.1.293|Gambia|2020-07-27	Africa|hCoV-19/Ghana/2230 S4/2020|EPI ISL 422390|B.40|Ghana|2020-03-25	0.0005442625	Africa
Africa|hCoV-19/Gambia/GC19-3814/2020|EPI ISL 561088|B.1|Gambia|2020-07-27	Africa|hCoV-19/Ghana/2230 S4/2020|EPI ISL 422390|B.40|Ghana|2020-03-25	0.0005782888	Africa
Africa|hCoV-19/Gambia/GC19-3816/2020|EPI ISL 561089|B.1.1.293|Gambia|2020-07-27	Africa|hCoV-19/Ghana/2230 S4/2020|EPI ISL 422390|B.40|Ghana|2020-03-25	0.0004111980	Africa
Africa|hCoV-19/Gambia/GC19-3818/2020|EPI ISL 561090|B.1.1.293|Gambia|2020-07-27	Africa|hCoV-19/Ghana/2230 S4/2020|EPI ISL 422390|B.40|Ghana|2020-03-25	0.0006123080	Africa
Africa|hCoV-19/Gambia/GC19-3820/2020|EPI ISL 561091|B.1.1.293|Gambia|2020-07-27	Africa|hCoV-19/Ghana/2230 S4/2020|EPI ISL 422390|B.40|Ghana|2020-03-25	0.0005442626	Africa
Africa|hCoV-19/Gambia/GC19-3821/2020|EPI ISL 561092|B.1.5.12|Gambia|2020-07-27	Africa|hCoV-19/Ghana/2230 S4/2020|EPI ISL 422390|B.40|Ghana|2020-03-25	0.0004144800	Africa
Africa|hCoV-19/Gambia/GC19-3822/2020|EPI ISL 561093|B.1.5.12|Gambia|2020-07-27	Africa|hCoV-19/Ghana/2230 S4/2020|EPI ISL 422390|B.40|Ghana|2020-03-25	0.0005101806	Africa
Africa|hCoV-19/Gambia/GC19-3823/2020|EPI ISL 561094|B.1.5.12|Gambia|2020-07-27	Africa|hCoV-19/Ghana/2230 S4/2020|EPI ISL 422390|B.40|Ghana|2020-03-25	0.0005140417	Africa
Africa|hCoV-19/Gambia/GC19-3835/2020|EPI ISL 561096|B.1.1.293|Gambia|2020-07-27	Africa|hCoV-19/Ghana/2230 S4/2020|EPI ISL 422390|B.40|Ghana|2020-03-25	0.0005102305	Africa
Africa|hCoV-19/Gambia/GC19-3836/2020|EPI ISL 561097|B.1.5.12|Gambia|2020-07-27	Africa|hCoV-19/Ghana/2230 S4/2020|EPI ISL 422390|B.40|Ghana|2020-03-25	0.0004761263	Africa
Africa|hCoV-19/Gambia/GC19-3839/2020|EPI ISL 561098|B.1.5.12|Gambia|2020-07-27	Africa|hCoV-19/Ghana/2230 S4/2020|EPI ISL 422390|B.40|Ghana|2020-03-25	0.0005101805	Africa
Africa|hCoV-19/Gambia/GC19-3842/2020|EPI ISL 561099|B.1.1.293|Gambia|2020-07-27	Africa|hCoV-19/Ghana/2230 S4/2020|EPI ISL 422390|B.40|Ghana|2020-03-25	0.0006123204	Africa
Africa|hCoV-19/Gambia/GC19-3846/2020|EPI ISL 561100|B.1.1.293|Gambia|2020-07-27	Africa|hCoV-19/Ghana/2230 S4/2020|EPI ISL 422390|B.40|Ghana|2020-03-25	0.0005782908	Africa
Africa|hCoV-19/Gambia/GC19-3852/2020|EPI ISL 561101|B.1.5.12|Gambia|2020-07-27	Africa|hCoV-19/Ghana/2230 S4/2020|EPI ISL 422390|B.40|Ghana|2020-03-25	0.0004834079	Africa
Africa|hCoV-19/Gambia/GC19-3854/2020|EPI ISL 561102|B.1.1.293|Gambia|2020-07-27	Africa|hCoV-19/Ghana/2230 S4/2020|EPI ISL 422390|B.40|Ghana|2020-03-25	0.0006123204	Africa
Africa|hCoV-19/Gambia/GC192573/2020|EPI ISL 561115|B.1.5.12|Gambia|2020-07-21	Africa|hCoV-19/Ghana/2230 S4/2020|EPI ISL 422390|B.40|Ghana|2020-03-25	0.0005102030	Africa
Africa|hCoV-19/Gambia/GC192576/2020|EPI ISL 561117|B.1.5.12|Gambia|2020-07-21	Africa|hCoV-19/Ghana/2230 S4/2020|EPI ISL 422390|B.40|Ghana|2020-03-25	0.0004112420	Africa
Africa|hCoV-19/Gambia/GC192579/2020|EPI ISL 561118|B.1.5.12|Gambia|2020-07-21	Africa|hCoV-19/Ghana/2230 S4/2020|EPI ISL 422390|B.40|Ghana|2020-03-25	0.0004136797	Africa
Africa|hCoV-19/Gambia/GC192602/2020|EPI ISL 561120|B.1.1.293|Gambia|2020-07-21	Africa|hCoV-19/Ghana/2230 S4/2020|EPI ISL 422390|B.40|Ghana|2020-03-25	0.0006123079	Africa
Africa|hCoV-19/Gambia/GC192610/2020|EPI ISL 561121|B.1.1.293|Gambia|2020-07-21	Africa|hCoV-19/Ghana/2230 S4/2020|EPI ISL 422390|B.40|Ghana|2020-03-25	0.0006123081	Africa
Africa|hCoV-19/Gambia/GC192751/2020|EPI ISL 561138|B.1.5.12|Gambia|2020-07-21	Africa|hCoV-19/Ghana/2230 S4/2020|EPI ISL 422390|B.40|Ghana|2020-03-25	0.0005442386	Africa
Africa|hCoV-19/Gambia/GC192756/2020|EPI ISL 561139|B.1.5.12|Gambia|2020-07-22	Africa|hCoV-19/Ghana/2230 S4/2020|EPI ISL 422390|B.40|Ghana|2020-03-25	0.0004761587	Africa
Africa|hCoV-19/Gambia/GC192772/2020|EPI ISL 561140|B.1.1|Gambia|2020-07-22	Africa|hCoV-19/Ghana/2230 S4/2020|EPI ISL 422390|B.40|Ghana|2020-03-25	0.0005782791	Africa
Africa|hCoV-19/Gambia/GC192778/2020|EPI ISL 561141|B.1.1|Gambia|2020-07-22	Africa|hCoV-19/Ghana/2230 S4/2020|EPI ISL 422390|B.40|Ghana|2020-03-25	0.0004762055	Africa
Africa|hCoV-19/Gambia/GC192781/2020|EPI ISL 561142|B.1.5.12|Gambia|2020-07-22	Africa|hCoV-19/Ghana/2230 S4/2020|EPI ISL 422390|B.40|Ghana|2020-03-25	0.0005101805	Africa
Africa|hCoV-19/Gambia/GC192782/2020|EPI ISL 561143|B.1.5.12|Gambia|2020-07-22	Africa|hCoV-19/Ghana/2230 S4/2020|EPI ISL 422390|B.40|Ghana|2020-03-25	0.0005101927	Africa
Africa|hCoV-19/Gambia/GC192786/2020|EPI ISL 561144|B.1.1.293|Gambia|2020-07-22	Africa|hCoV-19/Ghana/2230 S4/2020|EPI ISL 422390|B.40|Ghana|2020-03-25	0.0005442387	Africa
Africa|hCoV-19/Gambia/GC192789/2020|EPI ISL 561145|B.1|Gambia|2020-07-22	Africa|hCoV-19/Ghana/2230 S4/2020|EPI ISL 422390|B.40|Ghana|2020-03-25	0.0004421024	Africa
Africa|hCoV-19/Gambia/GC192811/2020|EPI ISL 561147|B.1.5.12|Gambia|2020-07-22	Africa|hCoV-19/Ghana/2230 S4/2020|EPI ISL 422390|B.40|Ghana|2020-03-25	0.0004837586	Africa
Africa|hCoV-19/Gambia/GC192812/2020|EPI ISL 561148|B.1.1.293|Gambia|2020-07-22	Africa|hCoV-19/Ghana/2230 S4/2020|EPI ISL 422390|B.40|Ghana|2020-03-25	0.0004761682	Africa
Africa|hCoV-19/Gambia/NPHL-038/2020|EPI ISL 561205|B.1.1|Gambia|2020	Africa|hCoV-19/Ghana/2230 S4/2020|EPI ISL 422390|B.40|Ghana|2020-03-25	0.0006123227	Africa
Africa|hCoV-19/Gambia/NPHL-061/2020|EPI ISL 561206|B.1.5.12|Gambia|2020	Africa|hCoV-19/Ghana/2230 S4/2020|EPI ISL 422390|B.40|Ghana|2020-03-25	0.0005782420	Africa
Africa|hCoV-19/Gambia/NPHL-1168/2020|EPI ISL 561212|B.1.5.12|Gambia|2020-06-27	Africa|hCoV-19/Ghana/2230 S4/2020|EPI ISL 422390|B.40|Ghana|2020-03-25	0.0005782769	Africa
Africa|hCoV-19/Gambia/NPHL-1208/2020|EPI ISL 561213|B.1.5.12|Gambia|2020-06-30	Africa|hCoV-19/Ghana/2230 S4/2020|EPI ISL 422390|B.40|Ghana|2020-03-25	0.0003446901	Africa
Africa|hCoV-19/Gambia/NPHL-1209/2020|EPI ISL 561214|B.1.5.12|Gambia|2020-06-30	Africa|hCoV-19/Ghana/2230 S4/2020|EPI ISL 422390|B.40|Ghana|2020-03-25	0.0003125705	Africa
Africa|hCoV-19/Gambia/NPHL-1212/2020|EPI ISL 561215|B.1.5.12|Gambia|2020-06-30	Africa|hCoV-19/Ghana/2230 S4/2020|EPI ISL 422390|B.40|Ghana|2020-03-25	0.0004420975	Africa
Africa|hCoV-19/Gambia/NPHL-1224/2020|EPI ISL 561217|B.1.1.293|Gambia|2020-06-30	Africa|hCoV-19/Ghana/2230 S4/2020|EPI ISL 422390|B.40|Ghana|2020-03-25	0.0004623173	Africa
Africa|hCoV-19/Gambia/NPHL-1230/2020|EPI ISL 561218|B.1.5|Gambia|2020-06-30	Africa|hCoV-19/Ghana/2230 S4/2020|EPI ISL 422390|B.40|Ghana|2020-03-25	0.0002757098	Africa
Africa|hCoV-19/Gambia/NPHL-1248/2020|EPI ISL 561222|B.1.5|Gambia|2020-07-01	Africa|hCoV-19/Ghana/2230 S4/2020|EPI ISL 422390|B.40|Ghana|2020-03-25	0.0002756904	Africa
Africa|hCoV-19/Gambia/NPHL-1258/2020|EPI ISL 561223|B.1.292|Gambia|2020-07-02	Africa|hCoV-19/Ghana/2230 S4/2020|EPI ISL 422390|B.40|Ghana|2020-03-25	0.0004080897	Africa
Africa|hCoV-19/Gambia/NPHL-1422/2020|EPI ISL 561228|B.1.5|Gambia|2020-07-04	Africa|hCoV-19/Ghana/2230 S4/2020|EPI ISL 422390|B.40|Ghana|2020-03-25	0.0003187455	Africa
Africa|hCoV-19/Gambia/NPHL-1424/2020|EPI ISL 561229|B.1.292|Gambia|2020-07-04	Africa|hCoV-19/Ghana/2230 S4/2020|EPI ISL 422390|B.40|Ghana|2020-03-25	0.0004082134	Africa
Africa|hCoV-19/Gambia/NPHL-1446/2020|EPI ISL 561230|B.1.5|Gambia|2020-07-04	Africa|hCoV-19/Ghana/2230 S4/2020|EPI ISL 422390|B.40|Ghana|2020-03-25	0.0002756904	Africa
Africa|hCoV-19/Gambia/NPHL-1477/2020|EPI ISL 561231|B.1.5|Gambia|2020	Africa|hCoV-19/Ghana/2230 S4/2020|EPI ISL 422390|B.40|Ghana|2020-03-25	0.0002819070	Africa
Africa|hCoV-19/Gambia/NPHL-1514/2020|EPI ISL 561232|B.1.1|Gambia|2020	Africa|hCoV-19/Ghana/2230 S4/2020|EPI ISL 422390|B.40|Ghana|2020-03-25	0.0005101909	Africa
Africa|hCoV-19/Gambia/NPHL-1641/2020|EPI ISL 561235|B.1.292|Gambia|2020-07-31	Africa|hCoV-19/Ghana/2230 S4/2020|EPI ISL 422390|B.40|Ghana|2020-03-25	0.0004536605	Africa
Africa|hCoV-19/Gambia/NPHL-1645/2020|EPI ISL 561236|B.1.1.293|Gambia|2020-08-04	Africa|hCoV-19/Ghana/2230 S4/2020|EPI ISL 422390|B.40|Ghana|2020-03-25	0.0004447685	Africa
Africa|hCoV-19/Gambia/NPHL-1711/2020|EPI ISL 561237|B.1.1.293|Gambia|2020-08-04	Africa|hCoV-19/Ghana/2230 S4/2020|EPI ISL 422390|B.40|Ghana|2020-03-25	0.0004761681	Africa
Africa|hCoV-19/Gambia/NPHL-1746/2020|EPI ISL 561238|B.1.1|Gambia|2020-07-20	Africa|hCoV-19/Ghana/2230 S4/2020|EPI ISL 422390|B.40|Ghana|2020-03-25	0.0004081831	Africa
Africa|hCoV-19/Gambia/NPHL-1921/2020|EPI ISL 561239|B.1.1|Gambia|2020	Africa|hCoV-19/Ghana/2230 S4/2020|EPI ISL 422390|B.40|Ghana|2020-03-25	0.0005782791	Africa
Africa|hCoV-19/Gambia/NPHL-1968/2020|EPI ISL 561240|B.1.1|Gambia|2020-07-16	Africa|hCoV-19/Ghana/2230 S4/2020|EPI ISL 422390|B.40|Ghana|2020-03-25	0.0005782791	Africa
Africa|hCoV-19/Gambia/NPHL-2037/2020|EPI ISL 561241|B.1.1|Gambia|2020-07-15	Africa|hCoV-19/Ghana/2230 S4/2020|EPI ISL 422390|B.40|Ghana|2020-03-25	0.0005442701	Africa
Africa|hCoV-19/Gambia/NPHL-2268/2020|EPI ISL 561242|B.1.1|Gambia|2020	Africa|hCoV-19/Ghana/2230 S4/2020|EPI ISL 422390|B.40|Ghana|2020-03-25	0.0003750237	Africa
Africa|hCoV-19/Gambia/NPHL-2344/2020|EPI ISL 561243|B.1.292|Gambia|2020	Africa|hCoV-19/Ghana/2230 S4/2020|EPI ISL 422390|B.40|Ghana|2020-03-25	0.0004761665	Africa
Africa|hCoV-19/Gambia/NPHL-2374/2020|EPI ISL 561244|B.1.5.12|Gambia|2020	Africa|hCoV-19/Ghana/2230 S4/2020|EPI ISL 422390|B.40|Ghana|2020-03-25	0.0004421128	Africa
Africa|hCoV-19/Gambia/NPHL-242/2020|EPI ISL 561245|B.1.5|Gambia|2020	Africa|hCoV-19/Ghana/2230 S4/2020|EPI ISL 422390|B.40|Ghana|2020-03-25	0.0002720629	Africa
Africa|hCoV-19/Gambia/NPHL-243/2020|EPI ISL 561246|B.1.5|Gambia|2020	Africa|hCoV-19/Ghana/2230 S4/2020|EPI ISL 422390|B.40|Ghana|2020-03-25	0.0003473717	Africa
Africa|hCoV-19/Gambia/NPHL-244/2020|EPI ISL 561247|B.1.1.293|Gambia|2020	Africa|hCoV-19/Ghana/2230 S4/2020|EPI ISL 422390|B.40|Ghana|2020-03-25	0.0005147014	Africa
Africa|hCoV-19/Gambia/NPHL-2443/2020|EPI ISL 561248|B.1.5.12|Gambia|2020	Africa|hCoV-19/Ghana/2230 S4/2020|EPI ISL 422390|B.40|Ghana|2020-03-25	0.0004420979	Africa
Africa|hCoV-19/Gambia/NPHL-2444/2020|EPI ISL 561249|B.1.292|Gambia|2020-07-21	Africa|hCoV-19/Ghana/2230 S4/2020|EPI ISL 422390|B.40|Ghana|2020-03-25	0.0004421067	Africa
Africa|hCoV-19/Gambia/NPHL-2446/2020|EPI ISL 561250|B.1.1|Gambia|2020	Africa|hCoV-19/Ghana/2230 S4/2020|EPI ISL 422390|B.40|Ghana|2020-03-25	0.0005873280	Africa
Africa|hCoV-19/Gambia/NPHL-245/2020|EPI ISL 561251|B.1.1|Gambia|2020	Africa|hCoV-19/Ghana/2230 S4/2020|EPI ISL 422390|B.40|Ghana|2020-03-25	0.0004112180	Africa
Africa|hCoV-19/Gambia/NPHL-2457/2020|EPI ISL 561252|B.1.1|Gambia|2020-07-21	Africa|hCoV-19/Ghana/2230 S4/2020|EPI ISL 422390|B.40|Ghana|2020-03-25	0.0005873077	Africa
Africa|hCoV-19/Gambia/NPHL-2458/2020|EPI ISL 561253|B.1.292|Gambia|2020-07-21	Africa|hCoV-19/Ghana/2230 S4/2020|EPI ISL 422390|B.40|Ghana|2020-03-25	0.0004491626	Africa
Africa|hCoV-19/Gambia/NPHL-2463/2020|EPI ISL 561254|B.1.1|Gambia|2020	Africa|hCoV-19/Ghana/2230 S4/2020|EPI ISL 422390|B.40|Ghana|2020-03-25	0.0005926507	Africa
Africa|hCoV-19/Gambia/NPHL-2465/2020|EPI ISL 561255|B.1.1|Gambia|2020-07-21	Africa|hCoV-19/Ghana/2230 S4/2020|EPI ISL 422390|B.40|Ghana|2020-03-25	0.0005873484	Africa
Africa|hCoV-19/Gambia/NPHL-2469/2020|EPI ISL 561256|B.1.5.12|Gambia|2020-07-21	Africa|hCoV-19/Ghana/2230 S4/2020|EPI ISL 422390|B.40|Ghana|2020-03-25	0.0005181733	Africa
Africa|hCoV-19/Gambia/NPHL-247/2020|EPI ISL 561257|B.1.1.293|Gambia|2020	Africa|hCoV-19/Ghana/2230 S4/2020|EPI ISL 422390|B.40|Ghana|2020-03-25	0.0005102205	Africa
Africa|hCoV-19/Gambia/NPHL-2470/2020|EPI ISL 561258|B.1.1|Gambia|2020-07-21	Africa|hCoV-19/Ghana/2230 S4/2020|EPI ISL 422390|B.40|Ghana|2020-03-25	0.0005873280	Africa
Africa|hCoV-19/Gambia/NPHL-2472/2020|EPI ISL 561259|B.1.5.12|Gambia|2020-07-21	Africa|hCoV-19/Ghana/2230 S4/2020|EPI ISL 422390|B.40|Ghana|2020-03-25	0.0003108439	Africa
Africa|hCoV-19/Gambia/NPHL-2473/2020|EPI ISL 561260|B.1.5.12|Gambia|2020-07-21	Africa|hCoV-19/Ghana/2230 S4/2020|EPI ISL 422390|B.40|Ghana|2020-03-25	0.0005782852	Africa
Africa|hCoV-19/Gambia/NPHL-2478/2020|EPI ISL 561261|B.1.5.12|Gambia|2020-07-21	Africa|hCoV-19/Ghana/2230 S4/2020|EPI ISL 422390|B.40|Ghana|2020-03-25	0.0004183039	Africa
Africa|hCoV-19/Gambia/NPHL-2497/2020|EPI ISL 561262|B.1.1.242|Gambia|2020-07-21	Africa|hCoV-19/Ghana/2230 S4/2020|EPI ISL 422390|B.40|Ghana|2020-03-25	0.0005577599	Africa
Africa|hCoV-19/Gambia/NPHL-2504/2020|EPI ISL 561264|B.1.5.12|Gambia|2020-07-23	Africa|hCoV-19/Ghana/2230 S4/2020|EPI ISL 422390|B.40|Ghana|2020-03-25	0.0005828667	Africa
Africa|hCoV-19/Gambia/NPHL-2514/2020|EPI ISL 561265|B.1.5.12|Gambia|2020-07-21	Africa|hCoV-19/Ghana/2230 S4/2020|EPI ISL 422390|B.40|Ghana|2020-03-25	0.0005181787	Africa
Africa|hCoV-19/Gambia/NPHL-2521/2020|EPI ISL 561266|B.1.5.12|Gambia|2020-07-23	Africa|hCoV-19/Ghana/2230 S4/2020|EPI ISL 422390|B.40|Ghana|2020-03-25	0.0005181574	Africa
Africa|hCoV-19/Gambia/NPHL-2522/2020|EPI ISL 561267|B.1.1.293|Gambia|2020-07-22	Africa|hCoV-19/Ghana/2230 S4/2020|EPI ISL 422390|B.40|Ghana|2020-03-25	0.0005532321	Africa
Africa|hCoV-19/Gambia/NPHL-2524/2020|EPI ISL 561268|B.1.1|Gambia|2020-07-24	Africa|hCoV-19/Ghana/2230 S4/2020|EPI ISL 422390|B.40|Ghana|2020-03-25	0.0005442702	Africa
Africa|hCoV-19/Gambia/NPHL-2529/2020|EPI ISL 561269|B.1.1.293|Gambia|2020-07-21	Africa|hCoV-19/Ghana/2230 S4/2020|EPI ISL 422390|B.40|Ghana|2020-03-25	0.0005181680	Africa
Africa|hCoV-19/Gambia/NPHL-253/2020|EPI ISL 561270|B.1.1.293|Gambia|2020	Africa|hCoV-19/Ghana/2230 S4/2020|EPI ISL 422390|B.40|Ghana|2020-03-25	0.0005442278	Africa
Africa|hCoV-19/Gambia/NPHL-2537/2020|EPI ISL 561271|B.1.1|Gambia|2020	Africa|hCoV-19/Ghana/2230 S4/2020|EPI ISL 422390|B.40|Ghana|2020-03-25	0.0006216253	Africa
Africa|hCoV-19/Gambia/NPHL-2538/2020|EPI ISL 561272|B.1.5.12|Gambia|2020-07-21	Africa|hCoV-19/Ghana/2230 S4/2020|EPI ISL 422390|B.40|Ghana|2020-03-25	0.0004835918	Africa
Africa|hCoV-19/Gambia/NPHL-2550/2020|EPI ISL 561274|B.1.292|Gambia|2020-07-21	Africa|hCoV-19/Ghana/2230 S4/2020|EPI ISL 422390|B.40|Ghana|2020-03-25	0.0004144885	Africa
Africa|hCoV-19/Gambia/NPHL-2554/2020|EPI ISL 561275|B.1.5.12|Gambia|2020	Africa|hCoV-19/Ghana/2230 S4/2020|EPI ISL 422390|B.40|Ghana|2020-03-25	0.0004145086	Africa
Africa|hCoV-19/Gambia/NPHL-2555/2020|EPI ISL 561276|B.1.1|Gambia|2020-07-21	Africa|hCoV-19/Ghana/2230 S4/2020|EPI ISL 422390|B.40|Ghana|2020-03-25	0.0005579385	Africa
Africa|hCoV-19/Gambia/NPHL-256/2020|EPI ISL 561277|B.1.1.293|Gambia|2020	Africa|hCoV-19/Ghana/2230 S4/2020|EPI ISL 422390|B.40|Ghana|2020-03-25	0.0004421775	Africa
Africa|hCoV-19/Gambia/NPHL-2560/2020|EPI ISL 561278|B.1.1|Gambia|2020	Africa|hCoV-19/Ghana/2230 S4/2020|EPI ISL 422390|B.40|Ghana|2020-03-25	0.0005873077	Africa
Africa|hCoV-19/Gambia/NPHL-2567/2020|EPI ISL 561279|B.1|Gambia|2020	Africa|hCoV-19/Ghana/2230 S4/2020|EPI ISL 422390|B.40|Ghana|2020-03-25	0.0006123454	Africa
Africa|hCoV-19/Gambia/NPHL-2573/2020|EPI ISL 561280|B.1.1.293|Gambia|2020	Africa|hCoV-19/Ghana/2230 S4/2020|EPI ISL 422390|B.40|Ghana|2020-03-25	0.0004145272	Africa
Africa|hCoV-19/Gambia/NPHL-2586/2020|EPI ISL 561281|B.1.5.12|Gambia|2020-07-23	Africa|hCoV-19/Ghana/2230 S4/2020|EPI ISL 422390|B.40|Ghana|2020-03-25	0.0004182208	Africa
Africa|hCoV-19/Gambia/NPHL-2588/2020|EPI ISL 561282|B.1.1|Gambia|2020	Africa|hCoV-19/Ghana/2230 S4/2020|EPI ISL 422390|B.40|Ghana|2020-03-25	0.0006123084	Africa
Africa|hCoV-19/Gambia/NPHL-2615/2020|EPI ISL 561283|B.1.1.293|Gambia|2020-08-18	Africa|hCoV-19/Ghana/2230 S4/2020|EPI ISL 422390|B.40|Ghana|2020-03-25	0.0005442276	Africa
Africa|hCoV-19/Gambia/NPHL-2626/2020|EPI ISL 561284|B.1.1.293|Gambia|2020	Africa|hCoV-19/Ghana/2230 S4/2020|EPI ISL 422390|B.40|Ghana|2020-03-25	0.0004421818	Africa
Africa|hCoV-19/Gambia/NPHL-2640/2020|EPI ISL 561285|B.1.5.12|Gambia|2020-06-17	Africa|hCoV-19/Ghana/2230 S4/2020|EPI ISL 422390|B.40|Ghana|2020-03-25	0.0004080999	Africa
Africa|hCoV-19/Gambia/NPHL-266/2020|EPI ISL 561286|B.1.5.12|Gambia|2020	Africa|hCoV-19/Ghana/2230 S4/2020|EPI ISL 422390|B.40|Ghana|2020-03-25	0.0004836184	Africa
Africa|hCoV-19/Gambia/NPHL-2706/2020|EPI ISL 561287|B.1.292|Gambia|2020	Africa|hCoV-19/Ghana/2230 S4/2020|EPI ISL 422390|B.40|Ghana|2020-03-25	0.0004761247	Africa
Africa|hCoV-19/Gambia/NPHL-2712/2020|EPI ISL 561288|B.1.5.12|Gambia|2020-08-03	Africa|hCoV-19/Ghana/2230 S4/2020|EPI ISL 422390|B.40|Ghana|2020-03-25	0.0005102030	Africa
Africa|hCoV-19/Gambia/NPHL-2727/2020|EPI ISL 561289|B.1.5.12|Gambia|2020-08-04	Africa|hCoV-19/Ghana/2230 S4/2020|EPI ISL 422390|B.40|Ghana|2020-03-25	0.0005101805	Africa
Africa|hCoV-19/Gambia/NPHL-2729/2020|EPI ISL 561290|B.1.1|Gambia|2020-07-23	Africa|hCoV-19/Ghana/2230 S4/2020|EPI ISL 422390|B.40|Ghana|2020-03-25	0.0005782791	Africa
Africa|hCoV-19/Gambia/NPHL-2736/2020|EPI ISL 561291|B.1.1.242|Gambia|2020-07-25	Africa|hCoV-19/Ghana/2230 S4/2020|EPI ISL 422390|B.40|Ghana|2020-03-25	0.0006122958	Africa
Africa|hCoV-19/Gambia/NPHL-2759/2020|EPI ISL 561292|B.1.5.12|Gambia|2020-08-07	Africa|hCoV-19/Ghana/2230 S4/2020|EPI ISL 422390|B.40|Ghana|2020-03-25	0.0004762008	Africa
Africa|hCoV-19/Gambia/NPHL-2762/2020|EPI ISL 561293|B.1.5.12|Gambia|2020-07-25	Africa|hCoV-19/Ghana/2230 S4/2020|EPI ISL 422390|B.40|Ghana|2020-03-25	0.0005442146	Africa
Africa|hCoV-19/Gambia/NPHL-2767/2020|EPI ISL 561294|B.1.1.293|Gambia|2020-07-25	Africa|hCoV-19/Ghana/2230 S4/2020|EPI ISL 422390|B.40|Ghana|2020-03-25	0.0005782675	Africa
Africa|hCoV-19/Gambia/NPHL-2768/2020|EPI ISL 561295|B.1.1.293|Gambia|2020-07-27	Africa|hCoV-19/Ghana/2230 S4/2020|EPI ISL 422390|B.40|Ghana|2020-03-25	0.0005102030	Africa
Africa|hCoV-19/Gambia/NPHL-277/2020|EPI ISL 561296|B.1.5.12|Gambia|2020	Africa|hCoV-19/Ghana/2230 S4/2020|EPI ISL 422390|B.40|Ghana|2020-03-25	0.0005101927	Africa
Africa|hCoV-19/Gambia/NPHL-2785/2020|EPI ISL 561297|B.1.1.242|Gambia|2020-07-27	Africa|hCoV-19/Ghana/2230 S4/2020|EPI ISL 422390|B.40|Ghana|2020-03-25	0.0005442352	Africa
Africa|hCoV-19/Gambia/NPHL-2790/2020|EPI ISL 561298|B.1.1.293|Gambia|2020	Africa|hCoV-19/Ghana/2230 S4/2020|EPI ISL 422390|B.40|Ghana|2020-03-25	0.0005782791	Africa
Africa|hCoV-19/Gambia/NPHL-2825/2020|EPI ISL 561299|B.1.5.12|Gambia|2020	Africa|hCoV-19/Ghana/2230 S4/2020|EPI ISL 422390|B.40|Ghana|2020-03-25	0.0005101336	Africa
Africa|hCoV-19/Gambia/NPHL-287/2020|EPI ISL 561300|B.1.1.293|Gambia|2020	Africa|hCoV-19/Ghana/2230 S4/2020|EPI ISL 422390|B.40|Ghana|2020-03-25	0.0005442571	Africa
Africa|hCoV-19/Gambia/NPHL-2889/2020|EPI ISL 561301|B.1.5.12|Gambia|2020	Africa|hCoV-19/Ghana/2230 S4/2020|EPI ISL 422390|B.40|Ghana|2020-03-25	0.0005537238	Africa
Africa|hCoV-19/Gambia/NPHL-2892/2020|EPI ISL 561302|B.1.5.12|Gambia|2020-09-07	Africa|hCoV-19/Ghana/2230 S4/2020|EPI ISL 422390|B.40|Ghana|2020-03-25	0.0005537237	Africa
Africa|hCoV-19/Gambia/NPHL-290/2020|EPI ISL 561303|B.1.1.293|Gambia|2020	Africa|hCoV-19/Ghana/2230 S4/2020|EPI ISL 422390|B.40|Ghana|2020-03-25	0.0005102027	Africa
Africa|hCoV-19/Gambia/NPHL-2909/2020|EPI ISL 561304|B.1.1.293|Gambia|2020-07-26	Africa|hCoV-19/Ghana/2230 S4/2020|EPI ISL 422390|B.40|Ghana|2020-03-25	0.0005442516	Africa
Africa|hCoV-19/Gambia/NPHL-2984/2020|EPI ISL 561307|B.1.1.293|Gambia|2020	Africa|hCoV-19/Ghana/2230 S4/2020|EPI ISL 422390|B.40|Ghana|2020-03-25	0.0005783046	Africa
Africa|hCoV-19/Gambia/NPHL-299/2020|EPI ISL 561308|B.1.1.293|Gambia|2020	Africa|hCoV-19/Ghana/2230 S4/2020|EPI ISL 422390|B.40|Ghana|2020-03-25	0.0005442387	Africa
Africa|hCoV-19/Gambia/NPHL-3047/2020|EPI ISL 561309|B.1.5.12|Gambia|2020-07-28	Africa|hCoV-19/Ghana/2230 S4/2020|EPI ISL 422390|B.40|Ghana|2020-03-25	0.0005495027	Africa
Africa|hCoV-19/Gambia/NPHL-3055/2020|EPI ISL 561310|B.1.5.12|Gambia|2020-07-17	Africa|hCoV-19/Ghana/2230 S4/2020|EPI ISL 422390|B.40|Ghana|2020-03-25	0.0005442143	Africa
Africa|hCoV-19/Gambia/NPHL-3062/2020|EPI ISL 561311|B.1.5.12|Gambia|2020	Africa|hCoV-19/Ghana/2230 S4/2020|EPI ISL 422390|B.40|Ghana|2020-03-25	0.0005495027	Africa
Africa|hCoV-19/Gambia/NPHL-3079/2020|EPI ISL 561312|B.1.5.12|Gambia|2020-07-27	Africa|hCoV-19/Ghana/2230 S4/2020|EPI ISL 422390|B.40|Ghana|2020-03-25	0.0005537237	Africa
Africa|hCoV-19/Gambia/NPHL-3206/2020|EPI ISL 561313|B.1.1.293|Gambia|2020	Africa|hCoV-19/Ghana/2230 S4/2020|EPI ISL 422390|B.40|Ghana|2020-03-25	0.0006123225	Africa
Africa|hCoV-19/Gambia/NPHL-3254/2020|EPI ISL 561315|B.1.5.12|Gambia|2020-07-28	Africa|hCoV-19/Ghana/2230 S4/2020|EPI ISL 422390|B.40|Ghana|2020-03-25	0.0005483545	Africa
Africa|hCoV-19/Gambia/NPHL-3281/2020|EPI ISL 561316|B.1.1|Gambia|2020-07-28	Africa|hCoV-19/Ghana/2230 S4/2020|EPI ISL 422390|B.40|Ghana|2020-03-25	0.0006344252	Africa
Africa|hCoV-19/Gambia/NPHL-483B/2020|EPI ISL 561318|B.1.1|Gambia|2020	Africa|hCoV-19/Ghana/2230 S4/2020|EPI ISL 422390|B.40|Ghana|2020-03-25	0.0006699946	Africa
Africa|hCoV-19/Gambia/NPHL-704/2020|EPI ISL 561320|B.1.1.293|Gambia|2020	Africa|hCoV-19/Ghana/2230 S4/2020|EPI ISL 422390|B.40|Ghana|2020-03-25	0.0007603233	Africa
Africa|hCoV-19/Gambia/NPHL-737/2020|EPI ISL 561323|B.1.1.293|Gambia|2020	Africa|hCoV-19/Ghana/2230 S4/2020|EPI ISL 422390|B.40|Ghana|2020-03-25	0.0004836017	Africa
Africa|hCoV-19/Gambia/NPHL-748/2020|EPI ISL 561324|B.1.1|Gambia|2020	Africa|hCoV-19/Ghana/2230 S4/2020|EPI ISL 422390|B.40|Ghana|2020-03-25	0.0005442703	Africa
Africa|hCoV-19/Gambia/NPHL-758/2020|EPI ISL 561326|B.1.1.293|Gambia|2020	Africa|hCoV-19/Ghana/2230 S4/2020|EPI ISL 422390|B.40|Ghana|2020-03-25	0.0003831953	Africa
Africa|hCoV-19/Gambia/NPHL-760/2020|EPI ISL 561327|B.1.5|Gambia|2020	Africa|hCoV-19/Ghana/2230 S4/2020|EPI ISL 422390|B.40|Ghana|2020-03-25	0.0003083871	Africa
Africa|hCoV-19/Gambia/NPHL-790/2020|EPI ISL 561329|B.1.5|Gambia|2020	Africa|hCoV-19/Ghana/2230 S4/2020|EPI ISL 422390|B.40|Ghana|2020-03-25	0.0002762140	Africa
Africa|hCoV-19/Gambia/NPHL-923/2020|EPI ISL 561330|B.1.5.12|Gambia|2020	Africa|hCoV-19/Ghana/2230 S4/2020|EPI ISL 422390|B.40|Ghana|2020-03-25	0.0004421277	Africa
Africa|hCoV-19/Gambia/NPHL-930/2020|EPI ISL 561331|B.1.5|Gambia|2020	Africa|hCoV-19/Ghana/2230 S4/2020|EPI ISL 422390|B.40|Ghana|2020-03-25	0.0003107504	Africa
Africa|hCoV-19/Gambia/NPHL-941/2020|EPI ISL 561332|B.1.5.12|Gambia|2020	Africa|hCoV-19/Ghana/2230 S4/2020|EPI ISL 422390|B.40|Ghana|2020-03-25	0.0004761359	Africa
Africa|hCoV-19/Gambia/NPHL-956/2020|EPI ISL 561334|B.1.5.12|Gambia|2020	Africa|hCoV-19/Ghana/2230 S4/2020|EPI ISL 422390|B.40|Ghana|2020-03-25	0.0004833913	Africa
Africa|hCoV-19/Ghana/1651 S3/2020|EPI ISL 422387|A.11|Ghana|2020-03-25	Africa|hCoV-19/Ghana/2230 S4/2020|EPI ISL 422390|B.40|Ghana|2020-03-25	0.0003496968	Africa
Africa|hCoV-19/Ghana/1659 S14/2020|EPI ISL 422405|B.1.220|Ghana|2020-03-25	Africa|hCoV-19/Ghana/2230 S4/2020|EPI ISL 422390|B.40|Ghana|2020-03-25	0.0003502025	Africa
Africa|hCoV-19/Algeria/G0638 2264/2020|EPI ISL 418241|B.1|Algeria|2020-03-02	Africa|hCoV-19/Ghana/2333 S5/2020|EPI ISL 422394|B.1.3|Ghana|2020-03-27	0.0002746026	Africa
Africa|hCoV-19/Algeria/G0640 2265/2020|EPI ISL 418242|B.1|Algeria|2020-03-08	Africa|hCoV-19/Ghana/2333 S5/2020|EPI ISL 422394|B.1.3|Ghana|2020-03-27	0.0001712810	Africa
Africa|hCoV-19/Algeria/G0860 2262/2020|EPI ISL 420037|B.1|Algeria|2020-03-02	Africa|hCoV-19/Ghana/2333 S5/2020|EPI ISL 422394|B.1.3|Ghana|2020-03-27	0.0001712810	Africa
Africa|hCoV-19/Benin/1022/2020|EPI ISL 476826|B.1|Benin|2020-03-25	Africa|hCoV-19/Ghana/2333 S5/2020|EPI ISL 422394|B.1.3|Ghana|2020-03-27	0.0002741162	Africa
Africa|hCoV-19/Benin/1092/2020|EPI ISL 476827|B.1|Benin|2020-03-27	Africa|hCoV-19/Ghana/2333 S5/2020|EPI ISL 422394|B.1.3|Ghana|2020-03-27	0.0002742091	Africa
Africa|hCoV-19/Benin/1408/2020|EPI ISL 476825|B.1.356|Benin|2020-04-04	Africa|hCoV-19/Ghana/2333 S5/2020|EPI ISL 422394|B.1.3|Ghana|2020-03-27	0.0001712927	Africa
Africa|hCoV-19/Benin/1409/2020|EPI ISL 476828|B.1|Benin|2020-04-06	Africa|hCoV-19/Ghana/2333 S5/2020|EPI ISL 422394|B.1.3|Ghana|2020-03-27	0.0002070540	Africa
Africa|hCoV-19/Benin/1950/2020|EPI ISL 476830|A|Benin|2020-04-15	Africa|hCoV-19/Ghana/2333 S5/2020|EPI ISL 422394|B.1.3|Ghana|2020-03-27	0.0005141424	Africa
Africa|hCoV-19/Benin/197/2020|EPI ISL 476822|B.1.178|Benin|2020-03-15	Africa|hCoV-19/Ghana/2333 S5/2020|EPI ISL 422394|B.1.3|Ghana|2020-03-27	0.0002741472	Africa
Africa|hCoV-19/Benin/2012/2020|EPI ISL 476831|A|Benin|2020-04-15	Africa|hCoV-19/Ghana/2333 S5/2020|EPI ISL 422394|B.1.3|Ghana|2020-03-27	0.0005483491	Africa
Africa|hCoV-19/Benin/260/2020|EPI ISL 476823|B.1.292|Benin|2020-03-17	Africa|hCoV-19/Ghana/2333 S5/2020|EPI ISL 422394|B.1.3|Ghana|2020-03-27	0.0002398245	Africa
Africa|hCoV-19/Benin/314/2020|EPI ISL 476834|B.1.5|Benin|2020-03-17	Africa|hCoV-19/Ghana/2333 S5/2020|EPI ISL 422394|B.1.3|Ghana|2020-03-27	0.0003101232	Africa
Africa|hCoV-19/Benin/461/2020|EPI ISL 476833|A|Benin|2020-03-17	Africa|hCoV-19/Ghana/2333 S5/2020|EPI ISL 422394|B.1.3|Ghana|2020-03-27	0.0005140439	Africa
Africa|hCoV-19/Benin/501/2020|EPI ISL 476824|B.1.356|Benin|2020-03-17	Africa|hCoV-19/Ghana/2333 S5/2020|EPI ISL 422394|B.1.3|Ghana|2020-03-27	0.0001712810	Africa
Africa|hCoV-19/Benin/843/2020|EPI ISL 476829|A|Benin|2020-03-19	Africa|hCoV-19/Ghana/2333 S5/2020|EPI ISL 422394|B.1.3|Ghana|2020-03-27	0.0004455474	Africa
Africa|hCoV-19/Botswana/BOT0455/2020|EPI ISL 560386|B.1|Botswana|2020-03-28	Africa|hCoV-19/Ghana/2333 S5/2020|EPI ISL 422394|B.1.3|Ghana|2020-03-27	0.0001027644	Africa
Africa|hCoV-19/Botswana/BOT2254/2020|EPI ISL 560390|B.1.1|Botswana|2020-04-08	Africa|hCoV-19/Ghana/2333 S5/2020|EPI ISL 422394|B.1.3|Ghana|2020-03-27	0.0003109190	Africa
Africa|hCoV-19/Botswana/BOT2283/2020|EPI ISL 560385|B.1|Botswana|2020-04-07	Africa|hCoV-19/Ghana/2333 S5/2020|EPI ISL 422394|B.1.3|Ghana|2020-03-27	0.0002110399	Africa
Africa|hCoV-19/Botswana/BOT2624/2020|EPI ISL 560387|B.1.1|Botswana|2020-04-05	Africa|hCoV-19/Ghana/2333 S5/2020|EPI ISL 422394|B.1.3|Ghana|2020-03-27	0.0003166387	Africa
Africa|hCoV-19/Botswana/BOT4161/2020|EPI ISL 560388|B.1.1.220|Botswana|2020-04-16	Africa|hCoV-19/Ghana/2333 S5/2020|EPI ISL 422394|B.1.3|Ghana|2020-03-27	0.0003835518	Africa
Africa|hCoV-19/DRC/04186/2020|EPI ISL 471411|A|Democratic Republic of the Congo|2020-04-25	Africa|hCoV-19/Ghana/2333 S5/2020|EPI ISL 422394|B.1.3|Ghana|2020-03-27	0.0005140435	Africa
Africa|hCoV-19/DRC/04188/2020|EPI ISL 471413|A|Democratic Republic of the Congo|2020-04-25	Africa|hCoV-19/Ghana/2333 S5/2020|EPI ISL 422394|B.1.3|Ghana|2020-03-27	0.0006001748	Africa
Africa|hCoV-19/DRC/10041/2020|EPI ISL 527543|B.1.1.275|Democratic Republic of the Congo|2020-05-22	Africa|hCoV-19/Ghana/2333 S5/2020|EPI ISL 422394|B.1.3|Ghana|2020-03-27	0.0003792325	Africa
Africa|hCoV-19/DRC/10057/2020|EPI ISL 527538|B.1.1.275|Democratic Republic of the Congo|2020-05-22	Africa|hCoV-19/Ghana/2333 S5/2020|EPI ISL 422394|B.1.3|Ghana|2020-03-27	0.0004980784	Africa
Africa|hCoV-19/DRC/10061/2020|EPI ISL 527521|B.1.1.275|Democratic Republic of the Congo|2020-05-22	Africa|hCoV-19/Ghana/2333 S5/2020|EPI ISL 422394|B.1.3|Ghana|2020-03-27	0.0003507794	Africa
Africa|hCoV-19/DRC/10070/2020|EPI ISL 527544|B.1.178|Democratic Republic of the Congo|2020-05-22	Africa|hCoV-19/Ghana/2333 S5/2020|EPI ISL 422394|B.1.3|Ghana|2020-03-27	0.0004130803	Africa
Africa|hCoV-19/DRC/10120/2020|EPI ISL 513624|B.1.1.275|Democratic Republic of the Congo|2020-05-22	Africa|hCoV-19/Ghana/2333 S5/2020|EPI ISL 422394|B.1.3|Ghana|2020-03-27	0.0003920897	Africa
Africa|hCoV-19/DRC/10127/2020|EPI ISL 513625|B.1.1.275|Democratic Republic of the Congo|2020-05-22	Africa|hCoV-19/Ghana/2333 S5/2020|EPI ISL 422394|B.1.3|Ghana|2020-03-27	0.0004221422	Africa
Africa|hCoV-19/DRC/10242/2020|EPI ISL 513626|B.1.84|Democratic Republic of the Congo|2020-05-22	Africa|hCoV-19/Ghana/2333 S5/2020|EPI ISL 422394|B.1.3|Ghana|2020-03-27	0.0003108472	Africa
Africa|hCoV-19/DRC/10251/2020|EPI ISL 513627|B.1.128|Democratic Republic of the Congo|2020-05-22	Africa|hCoV-19/Ghana/2333 S5/2020|EPI ISL 422394|B.1.3|Ghana|2020-03-27	0.0004495200	Africa
Africa|hCoV-19/DRC/10324/2020|EPI ISL 527545|B.1.214|Democratic Republic of the Congo|2020-05-22	Africa|hCoV-19/Ghana/2333 S5/2020|EPI ISL 422394|B.1.3|Ghana|2020-03-27	0.0003791452	Africa
Africa|hCoV-19/DRC/10346/2020|EPI ISL 527546|B.1.214|Democratic Republic of the Congo|2020-05-22	Africa|hCoV-19/Ghana/2333 S5/2020|EPI ISL 422394|B.1.3|Ghana|2020-03-27	0.0003482498	Africa
Africa|hCoV-19/DRC/10364/2020|EPI ISL 527498|B.1|Democratic Republic of the Congo|2020-05-22	Africa|hCoV-19/Ghana/2333 S5/2020|EPI ISL 422394|B.1.3|Ghana|2020-03-27	0.0002773848	Africa
Africa|hCoV-19/DRC/10371/2020|EPI ISL 527489|B.1.178|Democratic Republic of the Congo|2020-05-22	Africa|hCoV-19/Ghana/2333 S5/2020|EPI ISL 422394|B.1.3|Ghana|2020-03-27	0.0004137966	Africa
Africa|hCoV-19/DRC/10373/2020|EPI ISL 527495|B.1.159|Democratic Republic of the Congo|2020-05-22	Africa|hCoV-19/Ghana/2333 S5/2020|EPI ISL 422394|B.1.3|Ghana|2020-03-27	0.0003107108	Africa
Africa|hCoV-19/DRC/10374/2020|EPI ISL 527539|B.1.84|Democratic Republic of the Congo|2020-05-22	Africa|hCoV-19/Ghana/2333 S5/2020|EPI ISL 422394|B.1.3|Ghana|2020-03-27	0.0005656631	Africa
Africa|hCoV-19/DRC/10375/2020|EPI ISL 527499|B.1.84|Democratic Republic of the Congo|2020-05-22	Africa|hCoV-19/Ghana/2333 S5/2020|EPI ISL 422394|B.1.3|Ghana|2020-03-27	0.0004496392	Africa
Africa|hCoV-19/DRC/10399/2020|EPI ISL 527491|B.1.214|Democratic Republic of the Congo|2020-05-22	Africa|hCoV-19/Ghana/2333 S5/2020|EPI ISL 422394|B.1.3|Ghana|2020-03-27	0.0003792380	Africa
Africa|hCoV-19/DRC/10502/2020|EPI ISL 527547|B.1.5|Democratic Republic of the Congo|2020-05-20	Africa|hCoV-19/Ghana/2333 S5/2020|EPI ISL 422394|B.1.3|Ghana|2020-03-27	0.0002066121	Africa
Africa|hCoV-19/DRC/10506/2020|EPI ISL 527524|B.1.5|Democratic Republic of the Congo|2020-05-18	Africa|hCoV-19/Ghana/2333 S5/2020|EPI ISL 422394|B.1.3|Ghana|2020-03-27	0.0002113266	Africa
Africa|hCoV-19/DRC/10507/2020|EPI ISL 527492|B.1.5|Democratic Republic of the Congo|2020-05-18	Africa|hCoV-19/Ghana/2333 S5/2020|EPI ISL 422394|B.1.3|Ghana|2020-03-27	0.0002414287	Africa
Africa|hCoV-19/DRC/10508/2020|EPI ISL 527494|B.1.5|Democratic Republic of the Congo|2020-05-20	Africa|hCoV-19/Ghana/2333 S5/2020|EPI ISL 422394|B.1.3|Ghana|2020-03-27	0.0002401125	Africa
Africa|hCoV-19/DRC/10532/2020|EPI ISL 527532|B.1.5|Democratic Republic of the Congo|2020-05-20	Africa|hCoV-19/Ghana/2333 S5/2020|EPI ISL 422394|B.1.3|Ghana|2020-03-27	0.0002116545	Africa
Africa|hCoV-19/DRC/10533/2020|EPI ISL 527548|B.1.5|Democratic Republic of the Congo|2020-05-20	Africa|hCoV-19/Ghana/2333 S5/2020|EPI ISL 422394|B.1.3|Ghana|2020-03-27	0.0002410522	Africa
Africa|hCoV-19/DRC/10621/2020|EPI ISL 527526|B.1.214|Democratic Republic of the Congo|2020-05-23	Africa|hCoV-19/Ghana/2333 S5/2020|EPI ISL 422394|B.1.3|Ghana|2020-03-27	0.0003519769	Africa
Africa|hCoV-19/DRC/10640/2020|EPI ISL 527541|B.1|Democratic Republic of the Congo|2020-05-22	Africa|hCoV-19/Ghana/2333 S5/2020|EPI ISL 422394|B.1.3|Ghana|2020-03-27	0.0005340390	Africa
Africa|hCoV-19/DRC/10644/2020|EPI ISL 527549|B.1|Democratic Republic of the Congo|2020-05-22	Africa|hCoV-19/Ghana/2333 S5/2020|EPI ISL 422394|B.1.3|Ghana|2020-03-27	0.0005166951	Africa
Africa|hCoV-19/DRC/10728/2020|EPI ISL 513628|B.1.5|Democratic Republic of the Congo|2020-05-23	Africa|hCoV-19/Ghana/2333 S5/2020|EPI ISL 422394|B.1.3|Ghana|2020-03-27	0.0002142794	Africa
Africa|hCoV-19/DRC/10731/2020|EPI ISL 513629|B.1.1.1|Democratic Republic of the Congo|2020-05-23	Africa|hCoV-19/Ghana/2333 S5/2020|EPI ISL 422394|B.1.3|Ghana|2020-03-27	0.0004677055	Africa
Africa|hCoV-19/DRC/10733/2020|EPI ISL 513630|B.1|Democratic Republic of the Congo|2020-05-23	Africa|hCoV-19/Ghana/2333 S5/2020|EPI ISL 422394|B.1.3|Ghana|2020-03-27	0.0003788707	Africa
Africa|hCoV-19/DRC/108/2020|EPI ISL 417948|B.1.128|Democratic Republic of the Congo|2020-03-19	Africa|hCoV-19/Ghana/2333 S5/2020|EPI ISL 422394|B.1.3|Ghana|2020-03-27	0.0003430756	Africa
Africa|hCoV-19/DRC/10885/2020|EPI ISL 513631|B.1.84|Democratic Republic of the Congo|2020-05-23	Africa|hCoV-19/Ghana/2333 S5/2020|EPI ISL 422394|B.1.3|Ghana|2020-03-27	0.0003469418	Africa
Africa|hCoV-19/DRC/10902/2020|EPI ISL 527490|B.1.178|Democratic Republic of the Congo|2020-05-23	Africa|hCoV-19/Ghana/2333 S5/2020|EPI ISL 422394|B.1.3|Ghana|2020-03-27	0.0003445634	Africa
Africa|hCoV-19/DRC/10913/2020|EPI ISL 527507|B.1.84|Democratic Republic of the Congo|2020-05-24	Africa|hCoV-19/Ghana/2333 S5/2020|EPI ISL 422394|B.1.3|Ghana|2020-03-27	0.0004521551	Africa
Africa|hCoV-19/DRC/11005/2020|EPI ISL 527550|B.1.159|Democratic Republic of the Congo|2020-05-24	Africa|hCoV-19/Ghana/2333 S5/2020|EPI ISL 422394|B.1.3|Ghana|2020-03-27	0.0004134318	Africa
Africa|hCoV-19/DRC/11008/2020|EPI ISL 527503|B.1.159|Democratic Republic of the Congo|2020-05-24	Africa|hCoV-19/Ghana/2333 S5/2020|EPI ISL 422394|B.1.3|Ghana|2020-03-27	0.0003476374	Africa
Africa|hCoV-19/DRC/11022/2020|EPI ISL 527551|B.1.214|Democratic Republic of the Congo|2020-05-24	Africa|hCoV-19/Ghana/2333 S5/2020|EPI ISL 422394|B.1.3|Ghana|2020-03-27	0.0004480988	Africa
Africa|hCoV-19/DRC/11024/2020|EPI ISL 527552|B.1.149|Democratic Republic of the Congo|2020-05-24	Africa|hCoV-19/Ghana/2333 S5/2020|EPI ISL 422394|B.1.3|Ghana|2020-03-27	0.0004520356	Africa
Africa|hCoV-19/DRC/11026/2020|EPI ISL 527553|B.1.149|Democratic Republic of the Congo|2020-05-24	Africa|hCoV-19/Ghana/2333 S5/2020|EPI ISL 422394|B.1.3|Ghana|2020-03-27	0.0003445276	Africa
Africa|hCoV-19/DRC/11031/2020|EPI ISL 527554|B.1.214|Democratic Republic of the Congo|2020-05-24	Africa|hCoV-19/Ghana/2333 S5/2020|EPI ISL 422394|B.1.3|Ghana|2020-03-27	0.0003792720	Africa
Africa|hCoV-19/DRC/11041/2020|EPI ISL 527555|B.1|Democratic Republic of the Congo|2020-05-24	Africa|hCoV-19/Ghana/2333 S5/2020|EPI ISL 422394|B.1.3|Ghana|2020-03-27	0.0003446549	Africa
Africa|hCoV-19/DRC/11057/2020|EPI ISL 527528|B.1.5|Democratic Republic of the Congo|2020-05-24	Africa|hCoV-19/Ghana/2333 S5/2020|EPI ISL 422394|B.1.3|Ghana|2020-03-27	0.0002816916	Africa
Africa|hCoV-19/DRC/11078/2020|EPI ISL 527514|B.1|Democratic Republic of the Congo|2020-05-24	Africa|hCoV-19/Ghana/2333 S5/2020|EPI ISL 422394|B.1.3|Ghana|2020-03-27	0.0003139444	Africa
Africa|hCoV-19/DRC/11079/2020|EPI ISL 527500|B.1.214|Democratic Republic of the Congo|2020-05-24	Africa|hCoV-19/Ghana/2333 S5/2020|EPI ISL 422394|B.1.3|Ghana|2020-03-27	0.0003118669	Africa
Africa|hCoV-19/DRC/11093/2020|EPI ISL 527527|B.1.5|Democratic Republic of the Congo|2020-05-24	Africa|hCoV-19/Ghana/2333 S5/2020|EPI ISL 422394|B.1.3|Ghana|2020-03-27	0.0003180089	Africa
Africa|hCoV-19/DRC/11096/2020|EPI ISL 527522|B.1|Democratic Republic of the Congo|2020-05-24	Africa|hCoV-19/Ghana/2333 S5/2020|EPI ISL 422394|B.1.3|Ghana|2020-03-27	0.0003511439	Africa
Africa|hCoV-19/DRC/11114/2020|EPI ISL 527534|B.1.214|Democratic Republic of the Congo|2020-05-25	Africa|hCoV-19/Ghana/2333 S5/2020|EPI ISL 422394|B.1.3|Ghana|2020-03-27	0.0004237815	Africa
Africa|hCoV-19/DRC/11123/2020|EPI ISL 527496|B.1.84|Democratic Republic of the Congo|2020-05-24	Africa|hCoV-19/Ghana/2333 S5/2020|EPI ISL 422394|B.1.3|Ghana|2020-03-27	0.0003453053	Africa
Africa|hCoV-19/DRC/11134/2020|EPI ISL 527518|B.1.5|Democratic Republic of the Congo|2020-05-24	Africa|hCoV-19/Ghana/2333 S5/2020|EPI ISL 422394|B.1.3|Ghana|2020-03-27	0.0002449940	Africa
Africa|hCoV-19/DRC/11143/2020|EPI ISL 527556|B.1|Democratic Republic of the Congo|2020-05-24	Africa|hCoV-19/Ghana/2333 S5/2020|EPI ISL 422394|B.1.3|Ghana|2020-03-27	0.0004134829	Africa
Africa|hCoV-19/DRC/11145/2020|EPI ISL 527501|B.1.214|Democratic Republic of the Congo|2020-05-24	Africa|hCoV-19/Ghana/2333 S5/2020|EPI ISL 422394|B.1.3|Ghana|2020-03-27	0.0004507867	Africa
Africa|hCoV-19/DRC/11148/2020|EPI ISL 527525|B.1.178|Democratic Republic of the Congo|2020-05-24	Africa|hCoV-19/Ghana/2333 S5/2020|EPI ISL 422394|B.1.3|Ghana|2020-03-27	0.0004589929	Africa
Africa|hCoV-19/DRC/11157/2020|EPI ISL 527530|B.1|Democratic Republic of the Congo|2020-05-25	Africa|hCoV-19/Ghana/2333 S5/2020|EPI ISL 422394|B.1.3|Ghana|2020-03-27	0.0004212218	Africa
Africa|hCoV-19/DRC/11187/2020|EPI ISL 527523|B.1.1.275|Democratic Republic of the Congo|2020-05-23	Africa|hCoV-19/Ghana/2333 S5/2020|EPI ISL 422394|B.1.3|Ghana|2020-03-27	0.0004566989	Africa
