## Supplementary material for "Epidemiology and genetic diversity of SARS-CoV-2 lineages circulating in Africa": Pairwise distance: ContinentsPairwiseDistance.csv (part 57 of 1021)

Species 1	Species 2	Dist	Continent
Africa|hCoV-19/DRC/11191/2020|EPI ISL 527506|B.1.1.275|Democratic Republic of the Congo|2020-05-23	Africa|hCoV-19/Ghana/2333 S5/2020|EPI ISL 422394|B.1.3|Ghana|2020-03-27	0.0003469466	Africa
Africa|hCoV-19/DRC/11252/2020|EPI ISL 527557|B.1.1.275|Democratic Republic of the Congo|2020-05-21	Africa|hCoV-19/Ghana/2333 S5/2020|EPI ISL 422394|B.1.3|Ghana|2020-03-27	0.0005167453	Africa
Africa|hCoV-19/DRC/11260/2020|EPI ISL 527558|B.1.1.275|Democratic Republic of the Congo|2020-05-23	Africa|hCoV-19/Ghana/2333 S5/2020|EPI ISL 422394|B.1.3|Ghana|2020-03-27	0.0003790329	Africa
Africa|hCoV-19/DRC/1131/2020|EPI ISL 429255|B.1.5|Democratic Republic of the Congo|2020-04-05	Africa|hCoV-19/Ghana/2333 S5/2020|EPI ISL 422394|B.1.3|Ghana|2020-03-27	0.0002398246	Africa
Africa|hCoV-19/DRC/11310/2020|EPI ISL 527529|B.1.149|Democratic Republic of the Congo|2020-05-25	Africa|hCoV-19/Ghana/2333 S5/2020|EPI ISL 422394|B.1.3|Ghana|2020-03-27	0.0003523524	Africa
Africa|hCoV-19/DRC/11318/2020|EPI ISL 527559|B.1.149|Democratic Republic of the Congo|2020-05-25	Africa|hCoV-19/Ghana/2333 S5/2020|EPI ISL 422394|B.1.3|Ghana|2020-03-27	0.0003426474	Africa
Africa|hCoV-19/DRC/11326/2020|EPI ISL 527508|B.1|Democratic Republic of the Congo|2020-05-25	Africa|hCoV-19/Ghana/2333 S5/2020|EPI ISL 422394|B.1.3|Ghana|2020-03-27	0.0003475686	Africa
Africa|hCoV-19/DRC/11334/2020|EPI ISL 527504|B.1.178|Democratic Republic of the Congo|2020-05-25	Africa|hCoV-19/Ghana/2333 S5/2020|EPI ISL 422394|B.1.3|Ghana|2020-03-27	0.0003473465	Africa
Africa|hCoV-19/DRC/11337/2020|EPI ISL 527510|B.1.84|Democratic Republic of the Congo|2020-05-25	Africa|hCoV-19/Ghana/2333 S5/2020|EPI ISL 422394|B.1.3|Ghana|2020-03-27	0.0004177632	Africa
Africa|hCoV-19/DRC/11341/2020|EPI ISL 527509|B.1.1.275|Democratic Republic of the Congo|2020-05-25	Africa|hCoV-19/Ghana/2333 S5/2020|EPI ISL 422394|B.1.3|Ghana|2020-03-27	0.0004521771	Africa
Africa|hCoV-19/DRC/11348/2020|EPI ISL 527560|B.1.149|Democratic Republic of the Congo|2020-05-25	Africa|hCoV-19/Ghana/2333 S5/2020|EPI ISL 422394|B.1.3|Ghana|2020-03-27	0.0003429647	Africa
Africa|hCoV-19/DRC/11369/2020|EPI ISL 527537|B.1.214|Democratic Republic of the Congo|2020-05-25	Africa|hCoV-19/Ghana/2333 S5/2020|EPI ISL 422394|B.1.3|Ghana|2020-03-27	0.0003895211	Africa
Africa|hCoV-19/DRC/11376/2020|EPI ISL 527513|B.1.214|Democratic Republic of the Congo|2020-05-25	Africa|hCoV-19/Ghana/2333 S5/2020|EPI ISL 422394|B.1.3|Ghana|2020-03-27	0.0004184914	Africa
Africa|hCoV-19/DRC/11411/2020|EPI ISL 527561|B.1.5|Democratic Republic of the Congo|2020-05-25	Africa|hCoV-19/Ghana/2333 S5/2020|EPI ISL 422394|B.1.3|Ghana|2020-03-27	0.0003099586	Africa
Africa|hCoV-19/DRC/11450/2020|EPI ISL 527516|B.1.5|Democratic Republic of the Congo|2020-05-25	Africa|hCoV-19/Ghana/2333 S5/2020|EPI ISL 422394|B.1.3|Ghana|2020-03-27	0.0002119951	Africa
Africa|hCoV-19/DRC/11458/2020|EPI ISL 527497|B.1.5|Democratic Republic of the Congo|2020-05-25	Africa|hCoV-19/Ghana/2333 S5/2020|EPI ISL 422394|B.1.3|Ghana|2020-03-27	0.0003825360	Africa
Africa|hCoV-19/DRC/11460/2020|EPI ISL 527562|B.1.214|Democratic Republic of the Congo|2020-05-25	Africa|hCoV-19/Ghana/2333 S5/2020|EPI ISL 422394|B.1.3|Ghana|2020-03-27	0.0004875786	Africa
Africa|hCoV-19/DRC/11472/2020|EPI ISL 527502|B.1.214|Democratic Republic of the Congo|2020-05-25	Africa|hCoV-19/Ghana/2333 S5/2020|EPI ISL 422394|B.1.3|Ghana|2020-03-27	0.0004503912	Africa
Africa|hCoV-19/DRC/11477/2020|EPI ISL 527563|B.1.84|Democratic Republic of the Congo|2020-05-25	Africa|hCoV-19/Ghana/2333 S5/2020|EPI ISL 422394|B.1.3|Ghana|2020-03-27	0.0002752545	Africa
Africa|hCoV-19/DRC/11486/2020|EPI ISL 527564|B.1.214|Democratic Republic of the Congo|2020-05-25	Africa|hCoV-19/Ghana/2333 S5/2020|EPI ISL 422394|B.1.3|Ghana|2020-03-27	0.0004479511	Africa
Africa|hCoV-19/DRC/11487/2020|EPI ISL 527505|B.1|Democratic Republic of the Congo|2020-05-25	Africa|hCoV-19/Ghana/2333 S5/2020|EPI ISL 422394|B.1.3|Ghana|2020-03-27	0.0003480595	Africa
Africa|hCoV-19/DRC/11507/2020|EPI ISL 527512|B.1|Democratic Republic of the Congo|2020-05-25	Africa|hCoV-19/Ghana/2333 S5/2020|EPI ISL 422394|B.1.3|Ghana|2020-03-27	0.0004175680	Africa
Africa|hCoV-19/DRC/1151/2020|EPI ISL 447596|B.38|Democratic Republic of the Congo|2020-04-05	Africa|hCoV-19/Ghana/2333 S5/2020|EPI ISL 422394|B.1.3|Ghana|2020-03-27	0.0005838189	Africa
Africa|hCoV-19/DRC/11511/2020|EPI ISL 527511|B.1.214|Democratic Republic of the Congo|2020-05-25	Africa|hCoV-19/Ghana/2333 S5/2020|EPI ISL 422394|B.1.3|Ghana|2020-03-27	0.0004528117	Africa
Africa|hCoV-19/DRC/11572/2020|EPI ISL 527565|B.1.214|Democratic Republic of the Congo|2020-05-25	Africa|hCoV-19/Ghana/2333 S5/2020|EPI ISL 422394|B.1.3|Ghana|2020-03-27	0.0003441650	Africa
Africa|hCoV-19/DRC/11576/2020|EPI ISL 527517|B.1|Democratic Republic of the Congo|2020-05-25	Africa|hCoV-19/Ghana/2333 S5/2020|EPI ISL 422394|B.1.3|Ghana|2020-03-27	0.0003150526	Africa
Africa|hCoV-19/DRC/11583/2020|EPI ISL 527542|B.1|Democratic Republic of the Congo|2020-05-25	Africa|hCoV-19/Ghana/2333 S5/2020|EPI ISL 422394|B.1.3|Ghana|2020-03-27	0.0003923033	Africa
Africa|hCoV-19/DRC/11616/2020|EPI ISL 527519|B.1|Democratic Republic of the Congo|2020-05-25	Africa|hCoV-19/Ghana/2333 S5/2020|EPI ISL 422394|B.1.3|Ghana|2020-03-27	0.0003495120	Africa
Africa|hCoV-19/DRC/11623/2020|EPI ISL 527566|B.1.5|Democratic Republic of the Congo|2020-05-25	Africa|hCoV-19/Ghana/2333 S5/2020|EPI ISL 422394|B.1.3|Ghana|2020-03-27	0.0003446769	Africa
Africa|hCoV-19/DRC/11624/2020|EPI ISL 527567|B.1.149|Democratic Republic of the Congo|2020-05-25	Africa|hCoV-19/Ghana/2333 S5/2020|EPI ISL 422394|B.1.3|Ghana|2020-03-27	0.0003445326	Africa
Africa|hCoV-19/DRC/11631/2020|EPI ISL 527568|B.1.149|Democratic Republic of the Congo|2020-05-25	Africa|hCoV-19/Ghana/2333 S5/2020|EPI ISL 422394|B.1.3|Ghana|2020-03-27	0.0003447345	Africa
Africa|hCoV-19/DRC/11632/2020|EPI ISL 527493|B.1|Democratic Republic of the Congo|2020-05-25	Africa|hCoV-19/Ghana/2333 S5/2020|EPI ISL 422394|B.1.3|Ghana|2020-03-27	0.0003795376	Africa
Africa|hCoV-19/DRC/11635/2020|EPI ISL 527540|B.1.214|Democratic Republic of the Congo|2020-05-25	Africa|hCoV-19/Ghana/2333 S5/2020|EPI ISL 422394|B.1.3|Ghana|2020-03-27	0.0003903006	Africa
Africa|hCoV-19/DRC/11640/2020|EPI ISL 527535|B.1.178|Democratic Republic of the Congo|2020-05-25	Africa|hCoV-19/Ghana/2333 S5/2020|EPI ISL 422394|B.1.3|Ghana|2020-03-27	0.0004573491	Africa
Africa|hCoV-19/DRC/11643/2020|EPI ISL 527520|B.1.5|Democratic Republic of the Congo|2020-05-25	Africa|hCoV-19/Ghana/2333 S5/2020|EPI ISL 422394|B.1.3|Ghana|2020-03-27	0.0003500710	Africa
Africa|hCoV-19/DRC/11648/2020|EPI ISL 527569|B.1.6|Democratic Republic of the Congo|2020-05-25	Africa|hCoV-19/Ghana/2333 S5/2020|EPI ISL 422394|B.1.3|Ghana|2020-03-27	0.0003776667	Africa
Africa|hCoV-19/DRC/11652/2020|EPI ISL 527570|B.1.149|Democratic Republic of the Congo|2020-05-25	Africa|hCoV-19/Ghana/2333 S5/2020|EPI ISL 422394|B.1.3|Ghana|2020-03-27	0.0003444128	Africa
Africa|hCoV-19/DRC/11653/2020|EPI ISL 527533|B.1.84|Democratic Republic of the Congo|2020-05-25	Africa|hCoV-19/Ghana/2333 S5/2020|EPI ISL 422394|B.1.3|Ghana|2020-03-27	0.0003170883	Africa
Africa|hCoV-19/DRC/11676/2020|EPI ISL 527531|B.1|Democratic Republic of the Congo|2020-05-26	Africa|hCoV-19/Ghana/2333 S5/2020|EPI ISL 422394|B.1.3|Ghana|2020-03-27	0.0004954909	Africa
Africa|hCoV-19/DRC/11677/2020|EPI ISL 527515|B.1.214|Democratic Republic of the Congo|2020-05-26	Africa|hCoV-19/Ghana/2333 S5/2020|EPI ISL 422394|B.1.3|Ghana|2020-03-27	0.0004547291	Africa
Africa|hCoV-19/DRC/11732/2020|EPI ISL 527536|B.1.214|Democratic Republic of the Congo|2020-05-26	Africa|hCoV-19/Ghana/2333 S5/2020|EPI ISL 422394|B.1.3|Ghana|2020-03-27	0.0003171184	Africa
Africa|hCoV-19/DRC/11733/2020|EPI ISL 527571|B.1.149|Democratic Republic of the Congo|2020-05-26	Africa|hCoV-19/Ghana/2333 S5/2020|EPI ISL 422394|B.1.3|Ghana|2020-03-27	0.0003426275	Africa
Africa|hCoV-19/DRC/11806/2020|EPI ISL 527572|B.1.214|Democratic Republic of the Congo|2020-05-26	Africa|hCoV-19/Ghana/2333 S5/2020|EPI ISL 422394|B.1.3|Ghana|2020-03-27	0.0004477660	Africa
Africa|hCoV-19/DRC/1234/2020|EPI ISL 429258|B.1.5|Democratic Republic of the Congo|2020-04-06	Africa|hCoV-19/Ghana/2333 S5/2020|EPI ISL 422394|B.1.3|Ghana|2020-03-27	0.0002163676	Africa
Africa|hCoV-19/DRC/1249/2020|EPI ISL 429259|B.1.5|Democratic Republic of the Congo|2020-04-06	Africa|hCoV-19/Ghana/2333 S5/2020|EPI ISL 422394|B.1.3|Ghana|2020-03-27	0.0002408806	Africa
Africa|hCoV-19/DRC/1319/2020|EPI ISL 431011|B.1.128|Democratic Republic of the Congo|2020-04-07	Africa|hCoV-19/Ghana/2333 S5/2020|EPI ISL 422394|B.1.3|Ghana|2020-03-27	0.0003437546	Africa
Africa|hCoV-19/DRC/1324/2020|EPI ISL 435033|B.1.128|Democratic Republic of the Congo|2020-04-07	Africa|hCoV-19/Ghana/2333 S5/2020|EPI ISL 422394|B.1.3|Ghana|2020-03-27	0.0003431296	Africa
Africa|hCoV-19/DRC/1326/2020|EPI ISL 435116|B.1|Democratic Republic of the Congo|2020-04-07	Africa|hCoV-19/Ghana/2333 S5/2020|EPI ISL 422394|B.1.3|Ghana|2020-03-27	0.0003147080	Africa
Africa|hCoV-19/DRC/1375/2020|EPI ISL 435117|B.1.1.1|Democratic Republic of the Congo|2020-04-07	Africa|hCoV-19/Ghana/2333 S5/2020|EPI ISL 422394|B.1.3|Ghana|2020-03-27	0.0004880804	Africa
Africa|hCoV-19/DRC/1376/2020|EPI ISL 431012|B.1.1.1|Democratic Republic of the Congo|2020-04-07	Africa|hCoV-19/Ghana/2333 S5/2020|EPI ISL 422394|B.1.3|Ghana|2020-03-27	0.0004493287	Africa
Africa|hCoV-19/DRC/1377/2020|EPI ISL 434678|B.1.1.1|Democratic Republic of the Congo|2020-04-07	Africa|hCoV-19/Ghana/2333 S5/2020|EPI ISL 422394|B.1.3|Ghana|2020-03-27	0.0004114251	Africa
Africa|hCoV-19/DRC/1378/2020|EPI ISL 435118|B.1.1.1|Democratic Republic of the Congo|2020-04-07	Africa|hCoV-19/Ghana/2333 S5/2020|EPI ISL 422394|B.1.3|Ghana|2020-03-27	0.0004481581	Africa
Africa|hCoV-19/DRC/1382/2020|EPI ISL 435113|B.1.1.1|Democratic Republic of the Congo|2020-04-07	Africa|hCoV-19/Ghana/2333 S5/2020|EPI ISL 422394|B.1.3|Ghana|2020-03-27	0.0004562985	Africa
Africa|hCoV-19/DRC/1397/2020|EPI ISL 434679|B.1.1.1|Democratic Republic of the Congo|2020-04-07	Africa|hCoV-19/Ghana/2333 S5/2020|EPI ISL 422394|B.1.3|Ghana|2020-03-27	0.0004494064	Africa
Africa|hCoV-19/DRC/1398/2020|EPI ISL 435114|B.1.1.1|Democratic Republic of the Congo|2020-04-07	Africa|hCoV-19/Ghana/2333 S5/2020|EPI ISL 422394|B.1.3|Ghana|2020-03-27	0.0004111996	Africa
Africa|hCoV-19/DRC/1422/2020|EPI ISL 434680|B.1.149|Democratic Republic of the Congo|2020-04-08	Africa|hCoV-19/Ghana/2333 S5/2020|EPI ISL 422394|B.1.3|Ghana|2020-03-27	0.0003480233	Africa
Africa|hCoV-19/DRC/1423/2020|EPI ISL 434710|B.1.149|Democratic Republic of the Congo|2020-04-08	Africa|hCoV-19/Ghana/2333 S5/2020|EPI ISL 422394|B.1.3|Ghana|2020-03-27	0.0003083721	Africa
Africa|hCoV-19/DRC/1486/2020|EPI ISL 434711|B.1|Democratic Republic of the Congo|2020-04-08	Africa|hCoV-19/Ghana/2333 S5/2020|EPI ISL 422394|B.1.3|Ghana|2020-03-27	0.0002819527	Africa
Africa|hCoV-19/DRC/1516/2020|EPI ISL 435032|B.1.5|Democratic Republic of the Congo|2020-04-09	Africa|hCoV-19/Ghana/2333 S5/2020|EPI ISL 422394|B.1.3|Ghana|2020-03-27	0.0002398245	Africa
Africa|hCoV-19/DRC/1565/2020|EPI ISL 434681|B.1|Democratic Republic of the Congo|2020-04-09	Africa|hCoV-19/Ghana/2333 S5/2020|EPI ISL 422394|B.1.3|Ghana|2020-03-27	0.0002771506	Africa
Africa|hCoV-19/DRC/158/2020|EPI ISL 417950|B.40|Democratic Republic of the Congo|2020-03-20	Africa|hCoV-19/Ghana/2333 S5/2020|EPI ISL 422394|B.1.3|Ghana|2020-03-27	0.0005826564	Africa
Africa|hCoV-19/DRC/1715/2020|EPI ISL 435156|B.1.84|Democratic Republic of the Congo|2020-04-10	Africa|hCoV-19/Ghana/2333 S5/2020|EPI ISL 422394|B.1.3|Ghana|2020-03-27	0.0003089629	Africa
Africa|hCoV-19/DRC/1767/2020|EPI ISL 435157|B.1.5|Democratic Republic of the Congo|2020-04-10	Africa|hCoV-19/Ghana/2333 S5/2020|EPI ISL 422394|B.1.3|Ghana|2020-03-27	0.0002126392	Africa
Africa|hCoV-19/DRC/1779/2020|EPI ISL 435158|C.14|Democratic Republic of the Congo|2020-04-10	Africa|hCoV-19/Ghana/2333 S5/2020|EPI ISL 422394|B.1.3|Ghana|2020-03-27	0.0005271544	Africa
Africa|hCoV-19/DRC/191/2020|EPI ISL 417955|B.1.128|Democratic Republic of the Congo|2020-03-21	Africa|hCoV-19/Ghana/2333 S5/2020|EPI ISL 422394|B.1.3|Ghana|2020-03-27	0.0003429108	Africa
Africa|hCoV-19/DRC/1952/2020|EPI ISL 435159|B.1.5|Democratic Republic of the Congo|2020-04-11	Africa|hCoV-19/Ghana/2333 S5/2020|EPI ISL 422394|B.1.3|Ghana|2020-03-27	0.0002447285	Africa
Africa|hCoV-19/DRC/1982/2020|EPI ISL 435160|B.1|Democratic Republic of the Congo|2020-04-12	Africa|hCoV-19/Ghana/2333 S5/2020|EPI ISL 422394|B.1.3|Ghana|2020-03-27	0.0002787310	Africa
Africa|hCoV-19/DRC/2047/2020|EPI ISL 435161|B.1.1.1|Democratic Republic of the Congo|2020-04-12	Africa|hCoV-19/Ghana/2333 S5/2020|EPI ISL 422394|B.1.3|Ghana|2020-03-27	0.0004151968	Africa
Africa|hCoV-19/DRC/2063/2020|EPI ISL 435162|B.1|Democratic Republic of the Congo|2020-04-12	Africa|hCoV-19/Ghana/2333 S5/2020|EPI ISL 422394|B.1.3|Ghana|2020-03-27	0.0002439160	Africa
Africa|hCoV-19/DRC/2120/2020|EPI ISL 435163|B.1.149|Democratic Republic of the Congo|2020-04-12	Africa|hCoV-19/Ghana/2333 S5/2020|EPI ISL 422394|B.1.3|Ghana|2020-03-27	0.0003087741	Africa
Africa|hCoV-19/DRC/2121/2020|EPI ISL 435164|B.1.149|Democratic Republic of the Congo|2020-04-12	Africa|hCoV-19/Ghana/2333 S5/2020|EPI ISL 422394|B.1.3|Ghana|2020-03-27	0.0003131458	Africa
Africa|hCoV-19/DRC/2122/2020|EPI ISL 435165|B.1.149|Democratic Republic of the Congo|2020-04-13	Africa|hCoV-19/Ghana/2333 S5/2020|EPI ISL 422394|B.1.3|Ghana|2020-03-27	0.0003894289	Africa
Africa|hCoV-19/DRC/2125/2020|EPI ISL 435166|B.1.149|Democratic Republic of the Congo|2020-04-13	Africa|hCoV-19/Ghana/2333 S5/2020|EPI ISL 422394|B.1.3|Ghana|2020-03-27	0.0003143817	Africa
Africa|hCoV-19/DRC/2128/2020|EPI ISL 435167|B.1|Democratic Republic of the Congo|2020-04-13	Africa|hCoV-19/Ghana/2333 S5/2020|EPI ISL 422394|B.1.3|Ghana|2020-03-27	0.0002492298	Africa
Africa|hCoV-19/DRC/2133/2020|EPI ISL 435168|B.1.128|Democratic Republic of the Congo|2020-04-13	Africa|hCoV-19/Ghana/2333 S5/2020|EPI ISL 422394|B.1.3|Ghana|2020-03-27	0.0003530703	Africa
Africa|hCoV-19/DRC/214/2020|EPI ISL 420030|B.1.6|Democratic Republic of the Congo|2020-03-21	Africa|hCoV-19/Ghana/2333 S5/2020|EPI ISL 422394|B.1.3|Ghana|2020-03-27	0.0002407042	Africa
Africa|hCoV-19/DRC/215/2020|EPI ISL 420031|B.1.1.1|Democratic Republic of the Congo|2020-03-21	Africa|hCoV-19/Ghana/2333 S5/2020|EPI ISL 422394|B.1.3|Ghana|2020-03-27	0.0004505183	Africa
Africa|hCoV-19/DRC/2169/2020|EPI ISL 436194|B.1.5|Democratic Republic of the Congo|2020-04-13	Africa|hCoV-19/Ghana/2333 S5/2020|EPI ISL 422394|B.1.3|Ghana|2020-03-27	0.0002823476	Africa
Africa|hCoV-19/DRC/2299/2020|EPI ISL 436412|B.1.5|Democratic Republic of the Congo|2020-04-14	Africa|hCoV-19/Ghana/2333 S5/2020|EPI ISL 422394|B.1.3|Ghana|2020-03-27	0.0003083795	Africa
Africa|hCoV-19/DRC/236/2020|EPI ISL 420032|B.1.128|Democratic Republic of the Congo|2020-03-22	Africa|hCoV-19/Ghana/2333 S5/2020|EPI ISL 422394|B.1.3|Ghana|2020-03-27	0.0003435859	Africa
Africa|hCoV-19/DRC/2363/2020|EPI ISL 437194|B.1.84|Democratic Republic of the Congo|2020-04-14	Africa|hCoV-19/Ghana/2333 S5/2020|EPI ISL 422394|B.1.3|Ghana|2020-03-27	0.0002740853	Africa
Africa|hCoV-19/DRC/2384/2020|EPI ISL 437196|B.1.149|Democratic Republic of the Congo|2020-04-14	Africa|hCoV-19/Ghana/2333 S5/2020|EPI ISL 422394|B.1.3|Ghana|2020-03-27	0.0003137352	Africa
Africa|hCoV-19/DRC/241/2020|EPI ISL 420033|B.1.1.75|Democratic Republic of the Congo|2020-03-22	Africa|hCoV-19/Ghana/2333 S5/2020|EPI ISL 422394|B.1.3|Ghana|2020-03-27	0.0003780079	Africa
Africa|hCoV-19/DRC/243/2020|EPI ISL 420034|B.1|Democratic Republic of the Congo|2020-03-22	Africa|hCoV-19/Ghana/2333 S5/2020|EPI ISL 422394|B.1.3|Ghana|2020-03-27	0.0002095702	Africa
Africa|hCoV-19/DRC/248/2020|EPI ISL 420035|B.1.5|Democratic Republic of the Congo|2020-03-22	Africa|hCoV-19/Ghana/2333 S5/2020|EPI ISL 422394|B.1.3|Ghana|2020-03-27	0.0002061294	Africa
Africa|hCoV-19/DRC/2496/2020|EPI ISL 437337|B.1.149|Democratic Republic of the Congo|2020-04-15	Africa|hCoV-19/Ghana/2333 S5/2020|EPI ISL 422394|B.1.3|Ghana|2020-03-27	0.0003426429	Africa
Africa|hCoV-19/DRC/2529/2020|EPI ISL 437338|B.1.178|Democratic Republic of the Congo|2020-04-15	Africa|hCoV-19/Ghana/2333 S5/2020|EPI ISL 422394|B.1.3|Ghana|2020-03-27	0.0003083722	Africa
Africa|hCoV-19/DRC/253/2020|EPI ISL 420838|B.1.5|Democratic Republic of the Congo|2020-03-22	Africa|hCoV-19/Ghana/2333 S5/2020|EPI ISL 422394|B.1.3|Ghana|2020-03-27	0.0002059527	Africa
Africa|hCoV-19/DRC/2536/2020|EPI ISL 437339|B.1|Democratic Republic of the Congo|2020-04-15	Africa|hCoV-19/Ghana/2333 S5/2020|EPI ISL 422394|B.1.3|Ghana|2020-03-27	0.0003083723	Africa
Africa|hCoV-19/DRC/254/2020|EPI ISL 420839|B.1|Democratic Republic of the Congo|2020-03-22	Africa|hCoV-19/Ghana/2333 S5/2020|EPI ISL 422394|B.1.3|Ghana|2020-03-27	0.0002067402	Africa
Africa|hCoV-19/DRC/2563/2020|EPI ISL 437340|B.1.9|Democratic Republic of the Congo|2020-04-15	Africa|hCoV-19/Ghana/2333 S5/2020|EPI ISL 422394|B.1.3|Ghana|2020-03-27	0.0004454235	Africa
Africa|hCoV-19/DRC/2580/2020|EPI ISL 437341|B.1.5|Democratic Republic of the Congo|2020-04-15	Africa|hCoV-19/Ghana/2333 S5/2020|EPI ISL 422394|B.1.3|Ghana|2020-03-27	0.0002398550	Africa
Africa|hCoV-19/DRC/2644/2020|EPI ISL 437342|B.1.84|Democratic Republic of the Congo|2020-04-15	Africa|hCoV-19/Ghana/2333 S5/2020|EPI ISL 422394|B.1.3|Ghana|2020-03-27	0.0003457711	Africa
Africa|hCoV-19/DRC/2670/2020|EPI ISL 437343|B.1.9|Democratic Republic of the Congo|2020-04-15	Africa|hCoV-19/Ghana/2333 S5/2020|EPI ISL 422394|B.1.3|Ghana|2020-03-27	0.0004797291	Africa
Africa|hCoV-19/DRC/2727/2020|EPI ISL 437344|B.1|Democratic Republic of the Congo|2020-04-16	Africa|hCoV-19/Ghana/2333 S5/2020|EPI ISL 422394|B.1.3|Ghana|2020-03-27	0.0002437801	Africa
Africa|hCoV-19/DRC/2728/2020|EPI ISL 437345|B.1.84|Democratic Republic of the Congo|2020-04-16	Africa|hCoV-19/Ghana/2333 S5/2020|EPI ISL 422394|B.1.3|Ghana|2020-03-27	0.0003128671	Africa
Africa|hCoV-19/DRC/2813/2020|EPI ISL 437346|C.14|Democratic Republic of the Congo|2020-04-16	Africa|hCoV-19/Ghana/2333 S5/2020|EPI ISL 422394|B.1.3|Ghana|2020-03-27	0.0005483600	Africa
Africa|hCoV-19/DRC/2819/2020|EPI ISL 437347|B.1|Democratic Republic of the Congo|2020-04-16	Africa|hCoV-19/Ghana/2333 S5/2020|EPI ISL 422394|B.1.3|Ghana|2020-03-27	0.0003467373	Africa
Africa|hCoV-19/DRC/2827/2020|EPI ISL 437348|B.1|Democratic Republic of the Congo|2020-04-16	Africa|hCoV-19/Ghana/2333 S5/2020|EPI ISL 422394|B.1.3|Ghana|2020-03-27	0.0002398138	Africa
Africa|hCoV-19/DRC/2855/2020|EPI ISL 437350|B.1|Democratic Republic of the Congo|2020-04-16	Africa|hCoV-19/Ghana/2333 S5/2020|EPI ISL 422394|B.1.3|Ghana|2020-03-27	0.0002741030	Africa
Africa|hCoV-19/DRC/2864/2020|EPI ISL 437351|B.1|Democratic Republic of the Congo|2020-04-16	Africa|hCoV-19/Ghana/2333 S5/2020|EPI ISL 422394|B.1.3|Ghana|2020-03-27	0.0002742036	Africa
Africa|hCoV-19/DRC/2904/2020|EPI ISL 437352|B.1|Democratic Republic of the Congo|2020-04-17	Africa|hCoV-19/Ghana/2333 S5/2020|EPI ISL 422394|B.1.3|Ghana|2020-03-27	0.0002741030	Africa
Africa|hCoV-19/DRC/2938/2020|EPI ISL 437353|B.1.275|Democratic Republic of the Congo|2020-04-17	Africa|hCoV-19/Ghana/2333 S5/2020|EPI ISL 422394|B.1.3|Ghana|2020-03-27	0.0003861094	Africa
Africa|hCoV-19/DRC/2939/2020|EPI ISL 437354|B.1|Democratic Republic of the Congo|2020-04-17	Africa|hCoV-19/Ghana/2333 S5/2020|EPI ISL 422394|B.1.3|Ghana|2020-03-27	0.0003769161	Africa
Africa|hCoV-19/DRC/2942/2020|EPI ISL 437355|B.1|Democratic Republic of the Congo|2020-04-17	Africa|hCoV-19/Ghana/2333 S5/2020|EPI ISL 422394|B.1.3|Ghana|2020-03-27	0.0003141371	Africa
Africa|hCoV-19/DRC/299/2020|EPI ISL 420840|B.4|Democratic Republic of the Congo|2020-03-20	Africa|hCoV-19/Ghana/2333 S5/2020|EPI ISL 422394|B.1.3|Ghana|2020-03-27	0.0007263001	Africa
Africa|hCoV-19/DRC/300/2020|EPI ISL 420841|A|Democratic Republic of the Congo|2020-03-22	Africa|hCoV-19/Ghana/2333 S5/2020|EPI ISL 422394|B.1.3|Ghana|2020-03-27	0.0005144212	Africa
Africa|hCoV-19/DRC/3041/2020|EPI ISL 437356|B.1|Democratic Republic of the Congo|2020-04-18	Africa|hCoV-19/Ghana/2333 S5/2020|EPI ISL 422394|B.1.3|Ghana|2020-03-27	0.0003426276	Africa
Africa|hCoV-19/DRC/307/2020|EPI ISL 420842|B.1.9|Democratic Republic of the Congo|2020-03	Africa|hCoV-19/Ghana/2333 S5/2020|EPI ISL 422394|B.1.3|Ghana|2020-03-27	0.0002795950	Africa
Africa|hCoV-19/DRC/3070/2020|EPI ISL 437357|B.1.214|Democratic Republic of the Congo|2020-04-18	Africa|hCoV-19/Ghana/2333 S5/2020|EPI ISL 422394|B.1.3|Ghana|2020-03-27	0.0003768994	Africa
Africa|hCoV-19/DRC/3089/2020|EPI ISL 437358|B.1.84|Democratic Republic of the Congo|2020-04-19	Africa|hCoV-19/Ghana/2333 S5/2020|EPI ISL 422394|B.1.3|Ghana|2020-03-27	0.0003083522	Africa
Africa|hCoV-19/DRC/3440/2020|EPI ISL 447597|B.1.84|Democratic Republic of the Congo|2020-04-22	Africa|hCoV-19/Ghana/2333 S5/2020|EPI ISL 422394|B.1.3|Ghana|2020-03-27	0.0003095612	Africa
Africa|hCoV-19/DRC/3451/2020|EPI ISL 447598|B.1.178|Democratic Republic of the Congo|2020-04-22	Africa|hCoV-19/Ghana/2333 S5/2020|EPI ISL 422394|B.1.3|Ghana|2020-03-27	0.0003442433	Africa
Africa|hCoV-19/DRC/3453/2020|EPI ISL 447599|B.1.84|Democratic Republic of the Congo|2020-04-22	Africa|hCoV-19/Ghana/2333 S5/2020|EPI ISL 422394|B.1.3|Ghana|2020-03-27	0.0003097423	Africa
Africa|hCoV-19/DRC/3481/2020|EPI ISL 447600|B.1|Democratic Republic of the Congo|2020-04-22	Africa|hCoV-19/Ghana/2333 S5/2020|EPI ISL 422394|B.1.3|Ghana|2020-03-27	0.0002468286	Africa
Africa|hCoV-19/DRC/3482/2020|EPI ISL 447601|B.1|Democratic Republic of the Congo|2020-04-22	Africa|hCoV-19/Ghana/2333 S5/2020|EPI ISL 422394|B.1.3|Ghana|2020-03-27	0.0002776642	Africa
Africa|hCoV-19/DRC/3483/2020|EPI ISL 447602|B.1|Democratic Republic of the Congo|2020-04-22	Africa|hCoV-19/Ghana/2333 S5/2020|EPI ISL 422394|B.1.3|Ghana|2020-03-27	0.0002465157	Africa
Africa|hCoV-19/DRC/3490/2020|EPI ISL 447603|B.1|Democratic Republic of the Congo|2020-04-22	Africa|hCoV-19/Ghana/2333 S5/2020|EPI ISL 422394|B.1.3|Ghana|2020-03-27	0.0002757257	Africa
Africa|hCoV-19/DRC/3504/2020|EPI ISL 447604|B.1.149|Democratic Republic of the Congo|2020-04-23	Africa|hCoV-19/Ghana/2333 S5/2020|EPI ISL 422394|B.1.3|Ghana|2020-03-27	0.0003171764	Africa
Africa|hCoV-19/DRC/352/2020|EPI ISL 420850|B.1.5|Democratic Republic of the Congo|2020-03	Africa|hCoV-19/Ghana/2333 S5/2020|EPI ISL 422394|B.1.3|Ghana|2020-03-27	0.0002755092	Africa
Africa|hCoV-19/DRC/353/2020|EPI ISL 420843|B.1.5|Democratic Republic of the Congo|2020-03	Africa|hCoV-19/Ghana/2333 S5/2020|EPI ISL 422394|B.1.3|Ghana|2020-03-27	0.0002066334	Africa
Africa|hCoV-19/DRC/355/2020|EPI ISL 420844|B.1|Democratic Republic of the Congo|2020-03	Africa|hCoV-19/Ghana/2333 S5/2020|EPI ISL 422394|B.1.3|Ghana|2020-03-27	0.0002405141	Africa
Africa|hCoV-19/DRC/3552/2020|EPI ISL 447605|B.1.84|Democratic Republic of the Congo|2020-04-23	Africa|hCoV-19/Ghana/2333 S5/2020|EPI ISL 422394|B.1.3|Ghana|2020-03-27	0.0003132201	Africa
Africa|hCoV-19/DRC/3595/2020|EPI ISL 447606|B.1.5|Democratic Republic of the Congo|2020-04-23	Africa|hCoV-19/Ghana/2333 S5/2020|EPI ISL 422394|B.1.3|Ghana|2020-03-27	0.0002746270	Africa
Africa|hCoV-19/DRC/3632/2020|EPI ISL 447607|B.1.5|Democratic Republic of the Congo|2020-04-23	Africa|hCoV-19/Ghana/2333 S5/2020|EPI ISL 422394|B.1.3|Ghana|2020-03-27	0.0002755132	Africa
Africa|hCoV-19/DRC/3633/2020|EPI ISL 447230|B.1.5|Democratic Republic of the Congo|2020-04-23	Africa|hCoV-19/Ghana/2333 S5/2020|EPI ISL 422394|B.1.3|Ghana|2020-03-27	0.0002780501	Africa
Africa|hCoV-19/DRC/3653/2020|EPI ISL 447231|B.1.128|Democratic Republic of the Congo|2020-04-23	Africa|hCoV-19/Ghana/2333 S5/2020|EPI ISL 422394|B.1.3|Ghana|2020-03-27	0.0004133222	Africa
Africa|hCoV-19/DRC/3659/2020|EPI ISL 447232|B.1.128|Democratic Republic of the Congo|2020-04-23	Africa|hCoV-19/Ghana/2333 S5/2020|EPI ISL 422394|B.1.3|Ghana|2020-03-27	0.0004137070	Africa
Africa|hCoV-19/DRC/3661/2020|EPI ISL 447233|B.1.128|Democratic Republic of the Congo|2020-04-23	Africa|hCoV-19/Ghana/2333 S5/2020|EPI ISL 422394|B.1.3|Ghana|2020-03-27	0.0004136215	Africa
Africa|hCoV-19/DRC/3662/2020|EPI ISL 447234|B.1.128|Democratic Republic of the Congo|2020-04-23	Africa|hCoV-19/Ghana/2333 S5/2020|EPI ISL 422394|B.1.3|Ghana|2020-03-27	0.0004133224	Africa
Africa|hCoV-19/DRC/3664/2020|EPI ISL 447235|B.1.128|Democratic Republic of the Congo|2020-04-23	Africa|hCoV-19/Ghana/2333 S5/2020|EPI ISL 422394|B.1.3|Ghana|2020-03-27	0.0004133794	Africa
Africa|hCoV-19/DRC/3683/2020|EPI ISL 447236|B.1.5|Democratic Republic of the Congo|2020-04-24	Africa|hCoV-19/Ghana/2333 S5/2020|EPI ISL 422394|B.1.3|Ghana|2020-03-27	0.0003099651	Africa
Africa|hCoV-19/DRC/3688/2020|EPI ISL 447237|B.1.128|Democratic Republic of the Congo|2020-04-24	Africa|hCoV-19/Ghana/2333 S5/2020|EPI ISL 422394|B.1.3|Ghana|2020-03-27	0.0004120030	Africa
Africa|hCoV-19/DRC/376/2020|EPI ISL 420851|B.1.6|Democratic Republic of the Congo|2020-03-25	Africa|hCoV-19/Ghana/2333 S5/2020|EPI ISL 422394|B.1.3|Ghana|2020-03-27	0.0003090966	Africa
Africa|hCoV-19/DRC/3764/2020|EPI ISL 447238|B.1.84|Democratic Republic of the Congo|2020-04-24	Africa|hCoV-19/Ghana/2333 S5/2020|EPI ISL 422394|B.1.3|Ghana|2020-03-27	0.0003439249	Africa
Africa|hCoV-19/DRC/3768/2020|EPI ISL 447239|B.1.84|Democratic Republic of the Congo|2020-04-24	Africa|hCoV-19/Ghana/2333 S5/2020|EPI ISL 422394|B.1.3|Ghana|2020-03-27	0.0003097667	Africa
Africa|hCoV-19/DRC/3778/2020|EPI ISL 447240|B.1.128|Democratic Republic of the Congo|2020-04-24	Africa|hCoV-19/Ghana/2333 S5/2020|EPI ISL 422394|B.1.3|Ghana|2020-03-27	0.0004111983	Africa
Africa|hCoV-19/DRC/3787/2020|EPI ISL 447241|B.1|Democratic Republic of the Congo|2020-04-24	Africa|hCoV-19/Ghana/2333 S5/2020|EPI ISL 422394|B.1.3|Ghana|2020-03-27	0.0002799697	Africa
Africa|hCoV-19/DRC/3791/2020|EPI ISL 447242|B.1|Democratic Republic of the Congo|2020-04-24	Africa|hCoV-19/Ghana/2333 S5/2020|EPI ISL 422394|B.1.3|Ghana|2020-03-27	0.0003191942	Africa
Africa|hCoV-19/DRC/3803/2020|EPI ISL 447243|B.1|Democratic Republic of the Congo|2020-04-24	Africa|hCoV-19/Ghana/2333 S5/2020|EPI ISL 422394|B.1.3|Ghana|2020-03-27	0.0002464289	Africa
Africa|hCoV-19/DRC/3806/2020|EPI ISL 447244|B.1|Democratic Republic of the Congo|2020-04-24	Africa|hCoV-19/Ghana/2333 S5/2020|EPI ISL 422394|B.1.3|Ghana|2020-03-27	0.0002463249	Africa
Africa|hCoV-19/DRC/3827/2020|EPI ISL 447245|B.1|Democratic Republic of the Congo|2020-04-24	Africa|hCoV-19/Ghana/2333 S5/2020|EPI ISL 422394|B.1.3|Ghana|2020-03-27	0.0003788617	Africa
Africa|hCoV-19/DRC/3829/2020|EPI ISL 447246|B.1|Democratic Republic of the Congo|2020-04-24	Africa|hCoV-19/Ghana/2333 S5/2020|EPI ISL 422394|B.1.3|Ghana|2020-03-27	0.0003448640	Africa
Africa|hCoV-19/DRC/3834/2020|EPI ISL 447247|A|Democratic Republic of the Congo|2020-04-25	Africa|hCoV-19/Ghana/2333 S5/2020|EPI ISL 422394|B.1.3|Ghana|2020-03-27	0.0005892822	Africa
Africa|hCoV-19/DRC/3837/2020|EPI ISL 447248|B.1.128|Democratic Republic of the Congo|2020-04-25	Africa|hCoV-19/Ghana/2333 S5/2020|EPI ISL 422394|B.1.3|Ghana|2020-03-27	0.0004131089	Africa
Africa|hCoV-19/DRC/3841/2020|EPI ISL 447249|B.1.128|Democratic Republic of the Congo|2020-04-25	Africa|hCoV-19/Ghana/2333 S5/2020|EPI ISL 422394|B.1.3|Ghana|2020-03-27	0.0004465035	Africa
Africa|hCoV-19/DRC/3842/2020|EPI ISL 471396|B.1.128|Democratic Republic of the Congo|2020-04-25	Africa|hCoV-19/Ghana/2333 S5/2020|EPI ISL 422394|B.1.3|Ghana|2020-03-27	0.0004454938	Africa
Africa|hCoV-19/DRC/3846/2020|EPI ISL 471397|B.1.84|Democratic Republic of the Congo|2020-04-25	Africa|hCoV-19/Ghana/2333 S5/2020|EPI ISL 422394|B.1.3|Ghana|2020-03-27	0.0003769072	Africa
Africa|hCoV-19/DRC/3937/2020|EPI ISL 471398|B.1|Democratic Republic of the Congo|2020-04-25	Africa|hCoV-19/Ghana/2333 S5/2020|EPI ISL 422394|B.1.3|Ghana|2020-03-27	0.0003426359	Africa
Africa|hCoV-19/DRC/3941/2020|EPI ISL 471399|B.1.128|Democratic Republic of the Congo|2020-04-25	Africa|hCoV-19/Ghana/2333 S5/2020|EPI ISL 422394|B.1.3|Ghana|2020-03-27	0.0004138168	Africa
Africa|hCoV-19/DRC/3947/2020|EPI ISL 471400|B.1.214|Democratic Republic of the Congo|2020-04-25	Africa|hCoV-19/Ghana/2333 S5/2020|EPI ISL 422394|B.1.3|Ghana|2020-03-27	0.0004454648	Africa
Africa|hCoV-19/DRC/3949/2020|EPI ISL 471401|B.1.84|Democratic Republic of the Congo|2020-04-26	Africa|hCoV-19/Ghana/2333 S5/2020|EPI ISL 422394|B.1.3|Ghana|2020-03-27	0.0002740853	Africa
Africa|hCoV-19/DRC/396/2020|EPI ISL 420852|B.1.6|Democratic Republic of the Congo|2020-03-26	Africa|hCoV-19/Ghana/2333 S5/2020|EPI ISL 422394|B.1.3|Ghana|2020-03-27	0.0002746243	Africa
Africa|hCoV-19/DRC/397/2020|EPI ISL 420845|B.1.6|Democratic Republic of the Congo|2020-03-26	Africa|hCoV-19/Ghana/2333 S5/2020|EPI ISL 422394|B.1.3|Ghana|2020-03-27	0.0002741256	Africa
Africa|hCoV-19/DRC/400/2020|EPI ISL 420846|B.1.5|Democratic Republic of the Congo|2020-03	Africa|hCoV-19/Ghana/2333 S5/2020|EPI ISL 422394|B.1.3|Ghana|2020-03-27	0.0002404894	Africa
Africa|hCoV-19/DRC/4012/2020|EPI ISL 471402|B.1|Democratic Republic of the Congo|2020-04-26	Africa|hCoV-19/Ghana/2333 S5/2020|EPI ISL 422394|B.1.3|Ghana|2020-03-27	0.0004111983	Africa
Africa|hCoV-19/DRC/402/2020|EPI ISL 420853|B.1|Democratic Republic of the Congo|2020-03-26	Africa|hCoV-19/Ghana/2333 S5/2020|EPI ISL 422394|B.1.3|Ghana|2020-03-27	0.0002494453	Africa
Africa|hCoV-19/DRC/4020/2020|EPI ISL 471403|B.1.5|Democratic Republic of the Congo|2020-04-26	Africa|hCoV-19/Ghana/2333 S5/2020|EPI ISL 422394|B.1.3|Ghana|2020-03-27	0.0003426505	Africa
Africa|hCoV-19/DRC/4026/2020|EPI ISL 471404|B.1.84|Democratic Republic of the Congo|2020-04-27	Africa|hCoV-19/Ghana/2333 S5/2020|EPI ISL 422394|B.1.3|Ghana|2020-03-27	0.0003097880	Africa
Africa|hCoV-19/DRC/4060/2020|EPI ISL 471405|B.1|Democratic Republic of the Congo|2020-04-27	Africa|hCoV-19/Ghana/2333 S5/2020|EPI ISL 422394|B.1.3|Ghana|2020-03-27	0.0003426276	Africa
Africa|hCoV-19/DRC/4075/2020|EPI ISL 471406|B.1.214|Democratic Republic of the Congo|2020-04-27	Africa|hCoV-19/Ghana/2333 S5/2020|EPI ISL 422394|B.1.3|Ghana|2020-03-27	0.0004112165	Africa
Africa|hCoV-19/DRC/4084/2020|EPI ISL 471407|B.1.214|Democratic Republic of the Congo|2020-04-27	Africa|hCoV-19/Ghana/2333 S5/2020|EPI ISL 422394|B.1.3|Ghana|2020-03-27	0.0004454648	Africa
Africa|hCoV-19/DRC/4132/2020|EPI ISL 471408|B.1|Democratic Republic of the Congo|2020-04-27	Africa|hCoV-19/Ghana/2333 S5/2020|EPI ISL 422394|B.1.3|Ghana|2020-03-27	0.0003768982	Africa
Africa|hCoV-19/DRC/4141/2020|EPI ISL 471409|B.1.128|Democratic Republic of the Congo|2020-04-27	Africa|hCoV-19/Ghana/2333 S5/2020|EPI ISL 422394|B.1.3|Ghana|2020-03-27	0.0004111983	Africa
Africa|hCoV-19/DRC/4145/2020|EPI ISL 471410|B.1|Democratic Republic of the Congo|2020-04-27	Africa|hCoV-19/Ghana/2333 S5/2020|EPI ISL 422394|B.1.3|Ghana|2020-03-27	0.0003083659	Africa
Africa|hCoV-19/DRC/4194/2020|EPI ISL 471414|B.1.5|Democratic Republic of the Congo|2020-04-28	Africa|hCoV-19/Ghana/2333 S5/2020|EPI ISL 422394|B.1.3|Ghana|2020-03-27	0.0003426276	Africa
Africa|hCoV-19/DRC/4250/2020|EPI ISL 471415|B.1.1.1|Democratic Republic of the Congo|2020-04-28	Africa|hCoV-19/Ghana/2333 S5/2020|EPI ISL 422394|B.1.3|Ghana|2020-03-27	0.0005140666	Africa
Africa|hCoV-19/DRC/4279/2020|EPI ISL 514114|B.1|Democratic Republic of the Congo|2020-04-28	Africa|hCoV-19/Ghana/2333 S5/2020|EPI ISL 422394|B.1.3|Ghana|2020-03-27	0.0002754942	Africa
Africa|hCoV-19/DRC/4282/2020|EPI ISL 514103|B.1.128|Democratic Republic of the Congo|2020-04-08	Africa|hCoV-19/Ghana/2333 S5/2020|EPI ISL 422394|B.1.3|Ghana|2020-03-27	0.0003788711	Africa
Africa|hCoV-19/DRC/4284/2020|EPI ISL 514115|B.1.128|Democratic Republic of the Congo|2020-04-28	Africa|hCoV-19/Ghana/2333 S5/2020|EPI ISL 422394|B.1.3|Ghana|2020-03-27	0.0003788711	Africa
Africa|hCoV-19/DRC/431/2020|EPI ISL 420847|B.1.147|Democratic Republic of the Congo|2020-03-26	Africa|hCoV-19/Ghana/2333 S5/2020|EPI ISL 422394|B.1.3|Ghana|2020-03-27	0.0002745085	Africa
Africa|hCoV-19/DRC/4418/2020|EPI ISL 496506|B.1.128|Democratic Republic of the Congo|2020-04-29	Africa|hCoV-19/Ghana/2333 S5/2020|EPI ISL 422394|B.1.3|Ghana|2020-03-27	0.0004133367	Africa
Africa|hCoV-19/DRC/4422/2020|EPI ISL 496507|B.1.128|Democratic Republic of the Congo|2020-04-29	Africa|hCoV-19/Ghana/2333 S5/2020|EPI ISL 422394|B.1.3|Ghana|2020-03-27	0.0003832259	Africa
Africa|hCoV-19/DRC/4427/2020|EPI ISL 496508|B.1.128|Democratic Republic of the Congo|2020-04-29	Africa|hCoV-19/Ghana/2333 S5/2020|EPI ISL 422394|B.1.3|Ghana|2020-03-27	0.0003512337	Africa
Africa|hCoV-19/DRC/4429/2020|EPI ISL 513589|B.1.128|Democratic Republic of the Congo|2020-04-29	Africa|hCoV-19/Ghana/2333 S5/2020|EPI ISL 422394|B.1.3|Ghana|2020-03-27	0.0003512214	Africa
Africa|hCoV-19/DRC/4430/2020|EPI ISL 496509|B.1.128|Democratic Republic of the Congo|2020-04-29	Africa|hCoV-19/Ghana/2333 S5/2020|EPI ISL 422394|B.1.3|Ghana|2020-03-27	0.0003792231	Africa
Africa|hCoV-19/DRC/4437/2020|EPI ISL 513590|B.1.128|Democratic Republic of the Congo|2020-05-02	Africa|hCoV-19/Ghana/2333 S5/2020|EPI ISL 422394|B.1.3|Ghana|2020-03-27	0.0003863516	Africa
Africa|hCoV-19/DRC/4442/2020|EPI ISL 496510|B.1.128|Democratic Republic of the Congo|2020-04-29	Africa|hCoV-19/Ghana/2333 S5/2020|EPI ISL 422394|B.1.3|Ghana|2020-03-27	0.0003833991	Africa
Africa|hCoV-19/DRC/4444/2020|EPI ISL 514104|B.1.128|Democratic Republic of the Congo|2020-04-29	Africa|hCoV-19/Ghana/2333 S5/2020|EPI ISL 422394|B.1.3|Ghana|2020-03-27	0.0003788707	Africa
Africa|hCoV-19/DRC/445/2020|EPI ISL 420848|B.1|Democratic Republic of the Congo|2020-03	Africa|hCoV-19/Ghana/2333 S5/2020|EPI ISL 422394|B.1.3|Ghana|2020-03-27	0.0002474093	Africa
Africa|hCoV-19/DRC/4501/2020|EPI ISL 513591|B.1.5|Democratic Republic of the Congo|2020-05-30	Africa|hCoV-19/Ghana/2333 S5/2020|EPI ISL 422394|B.1.3|Ghana|2020-03-27	0.0002458502	Africa
Africa|hCoV-19/DRC/4516/2020|EPI ISL 487192|B.1.1.275|Democratic Republic of the Congo|2020-04-28	Africa|hCoV-19/Ghana/2333 S5/2020|EPI ISL 422394|B.1.3|Ghana|2020-03-27	0.0003435146	Africa
Africa|hCoV-19/DRC/4524/2020|EPI ISL 513597|A|Democratic Republic of the Congo|2020-04-30	Africa|hCoV-19/Ghana/2333 S5/2020|EPI ISL 422394|B.1.3|Ghana|2020-03-27	0.0005876465	Africa
Africa|hCoV-19/DRC/4541/2020|EPI ISL 513598|B.1|Democratic Republic of the Congo|2020-04-30	Africa|hCoV-19/Ghana/2333 S5/2020|EPI ISL 422394|B.1.3|Ghana|2020-03-27	0.0003426732	Africa
Africa|hCoV-19/DRC/4551/2020|EPI ISL 513599|B.1.178|Democratic Republic of the Congo|2020-04-30	Africa|hCoV-19/Ghana/2333 S5/2020|EPI ISL 422394|B.1.3|Ghana|2020-03-27	0.0004156366	Africa
Africa|hCoV-19/DRC/4561/2020|EPI ISL 513600|B.1|Democratic Republic of the Congo|2020-04-30	Africa|hCoV-19/Ghana/2333 S5/2020|EPI ISL 422394|B.1.3|Ghana|2020-03-27	0.0003426275	Africa
Africa|hCoV-19/DRC/4562/2020|EPI ISL 513601|B.1.214|Democratic Republic of the Congo|2020-04-30	Africa|hCoV-19/Ghana/2333 S5/2020|EPI ISL 422394|B.1.3|Ghana|2020-03-27	0.0003426359	Africa
Africa|hCoV-19/DRC/4568/2020|EPI ISL 513602|B.1|Democratic Republic of the Congo|2020-04-30	Africa|hCoV-19/Ghana/2333 S5/2020|EPI ISL 422394|B.1.3|Ghana|2020-03-27	0.0003463172	Africa
Africa|hCoV-19/DRC/4578/2020|EPI ISL 513603|B.1|Democratic Republic of the Congo|2020-04-30	Africa|hCoV-19/Ghana/2333 S5/2020|EPI ISL 422394|B.1.3|Ghana|2020-03-27	0.0003832659	Africa
Africa|hCoV-19/DRC/4613/2020|EPI ISL 513604|B.1.214|Democratic Republic of the Congo|2020-04-30	Africa|hCoV-19/Ghana/2333 S5/2020|EPI ISL 422394|B.1.3|Ghana|2020-03-27	0.0003801498	Africa
Africa|hCoV-19/DRC/4614/2020|EPI ISL 513605|B.1|Democratic Republic of the Congo|2020-04-30	Africa|hCoV-19/Ghana/2333 S5/2020|EPI ISL 422394|B.1.3|Ghana|2020-03-27	0.0004797606	Africa
Africa|hCoV-19/DRC/4631/2020|EPI ISL 513606|B.1.5|Democratic Republic of the Congo|2020-04-30	Africa|hCoV-19/Ghana/2333 S5/2020|EPI ISL 422394|B.1.3|Ghana|2020-03-27	0.0004797936	Africa
Africa|hCoV-19/DRC/4633/2020|EPI ISL 513607|B.1.128|Democratic Republic of the Congo|2020-04-30	Africa|hCoV-19/Ghana/2333 S5/2020|EPI ISL 422394|B.1.3|Ghana|2020-03-27	0.0004454937	Africa
Africa|hCoV-19/DRC/4642/2020|EPI ISL 513608|B.1.128|Democratic Republic of the Congo|2020-04-30	Africa|hCoV-19/Ghana/2333 S5/2020|EPI ISL 422394|B.1.3|Ghana|2020-03-27	0.0004454740	Africa
Africa|hCoV-19/DRC/4647/2020|EPI ISL 513609|B.1.128|Democratic Republic of the Congo|2020-04-30	Africa|hCoV-19/Ghana/2333 S5/2020|EPI ISL 422394|B.1.3|Ghana|2020-03-27	0.0004111983	Africa
Africa|hCoV-19/DRC/4653/2020|EPI ISL 513610|B.1.128|Democratic Republic of the Congo|2020-04-30	Africa|hCoV-19/Ghana/2333 S5/2020|EPI ISL 422394|B.1.3|Ghana|2020-03-27	0.0004455197	Africa
Africa|hCoV-19/DRC/4681/2020|EPI ISL 514116|B.1.128|Democratic Republic of the Congo|2020-04-30	Africa|hCoV-19/Ghana/2333 S5/2020|EPI ISL 422394|B.1.3|Ghana|2020-03-27	0.0003830123	Africa
Africa|hCoV-19/DRC/4683/2020|EPI ISL 514105|B.1.5|Democratic Republic of the Congo|2020-04-30	Africa|hCoV-19/Ghana/2333 S5/2020|EPI ISL 422394|B.1.3|Ghana|2020-03-27	0.0004167667	Africa
Africa|hCoV-19/DRC/4685/2020|EPI ISL 514106|B.1.128|Democratic Republic of the Congo|2020-04-30	Africa|hCoV-19/Ghana/2333 S5/2020|EPI ISL 422394|B.1.3|Ghana|2020-03-27	0.0004473853	Africa
Africa|hCoV-19/DRC/4690/2020|EPI ISL 514117|B.1.128|Democratic Republic of the Congo|2020-04-30	Africa|hCoV-19/Ghana/2333 S5/2020|EPI ISL 422394|B.1.3|Ghana|2020-03-27	0.0004135788	Africa
Africa|hCoV-19/DRC/4693/2020|EPI ISL 514118|B.1.128|Democratic Republic of the Congo|2020-04-30	Africa|hCoV-19/Ghana/2333 S5/2020|EPI ISL 422394|B.1.3|Ghana|2020-03-27	0.0004127255	Africa
Africa|hCoV-19/DRC/4694/2020|EPI ISL 514107|B.1.128|Democratic Republic of the Congo|2020-04-30	Africa|hCoV-19/Ghana/2333 S5/2020|EPI ISL 422394|B.1.3|Ghana|2020-03-27	0.0004173464	Africa
Africa|hCoV-19/DRC/4720/2020|EPI ISL 514108|B.1.84|Democratic Republic of the Congo|2020-05-01	Africa|hCoV-19/Ghana/2333 S5/2020|EPI ISL 422394|B.1.3|Ghana|2020-03-27	0.0003446108	Africa
Africa|hCoV-19/DRC/4785/2020|EPI ISL 514119|B.1.84|Democratic Republic of the Congo|2020-05-01	Africa|hCoV-19/Ghana/2333 S5/2020|EPI ISL 422394|B.1.3|Ghana|2020-03-27	0.0004815826	Africa
Africa|hCoV-19/DRC/5019/2020|EPI ISL 496511|B.1|Democratic Republic of the Congo|2020-05-02	Africa|hCoV-19/Ghana/2333 S5/2020|EPI ISL 422394|B.1.3|Ghana|2020-03-27	0.0003583604	Africa
Africa|hCoV-19/DRC/5094/2020|EPI ISL 496491|B.1.84|Democratic Republic of the Congo|2020-05-02	Africa|hCoV-19/Ghana/2333 S5/2020|EPI ISL 422394|B.1.3|Ghana|2020-03-27	0.0003477028	Africa
Africa|hCoV-19/DRC/5186/2020|EPI ISL 496512|B.1|Democratic Republic of the Congo|2020-05-03	Africa|hCoV-19/Ghana/2333 S5/2020|EPI ISL 422394|B.1.3|Ghana|2020-03-27	0.0003483174	Africa
Africa|hCoV-19/DRC/5187/2020|EPI ISL 513619|B.1|Democratic Republic of the Congo|2020-05-03	Africa|hCoV-19/Ghana/2333 S5/2020|EPI ISL 422394|B.1.3|Ghana|2020-03-27	0.0003470606	Africa
Africa|hCoV-19/DRC/5205/2020|EPI ISL 487365|B.1.1.275|Democratic Republic of the Congo|2020-05-01	Africa|hCoV-19/Ghana/2333 S5/2020|EPI ISL 422394|B.1.3|Ghana|2020-03-27	0.0003834353	Africa
Africa|hCoV-19/DRC/521/2020|EPI ISL 420854|B.1.5|Democratic Republic of the Congo|2020-03-25	Africa|hCoV-19/Ghana/2333 S5/2020|EPI ISL 422394|B.1.3|Ghana|2020-03-27	0.0002062428	Africa
Africa|hCoV-19/DRC/5210/2020|EPI ISL 487369|B.1.1.275|Democratic Republic of the Congo|2020-05-01	Africa|hCoV-19/Ghana/2333 S5/2020|EPI ISL 422394|B.1.3|Ghana|2020-03-27	0.0003822857	Africa
Africa|hCoV-19/DRC/523/2020|EPI ISL 420849|B.1.1.1|Democratic Republic of the Congo|2020-03-28	Africa|hCoV-19/Ghana/2333 S5/2020|EPI ISL 422394|B.1.3|Ghana|2020-03-27	0.0004124289	Africa
Africa|hCoV-19/DRC/5240/2020|EPI ISL 496492|B.1|Democratic Republic of the Congo|2020-05-03	Africa|hCoV-19/Ghana/2333 S5/2020|EPI ISL 422394|B.1.3|Ghana|2020-03-27	0.0002757344	Africa
Africa|hCoV-19/DRC/5377/2020|EPI ISL 496513|B.1|Democratic Republic of the Congo|2020-05-04	Africa|hCoV-19/Ghana/2333 S5/2020|EPI ISL 422394|B.1.3|Ghana|2020-03-27	0.0003446465	Africa
Africa|hCoV-19/DRC/5538/2020|EPI ISL 514120|B.1|Democratic Republic of the Congo|2020-05-05	Africa|hCoV-19/Ghana/2333 S5/2020|EPI ISL 422394|B.1.3|Ghana|2020-03-27	0.0003177633	Africa
Africa|hCoV-19/DRC/5651/2020|EPI ISL 496493|B.1.1.1|Democratic Republic of the Congo|2020-05-06	Africa|hCoV-19/Ghana/2333 S5/2020|EPI ISL 422394|B.1.3|Ghana|2020-03-27	0.0004215147	Africa
Africa|hCoV-19/DRC/5705/2020|EPI ISL 496494|B.1.84|Democratic Republic of the Congo|2020-05-06	Africa|hCoV-19/Ghana/2333 S5/2020|EPI ISL 422394|B.1.3|Ghana|2020-03-27	0.0002858301	Africa
Africa|hCoV-19/DRC/5735/2020|EPI ISL 496495|B.1.214|Democratic Republic of the Congo|2020-05-06	Africa|hCoV-19/Ghana/2333 S5/2020|EPI ISL 422394|B.1.3|Ghana|2020-03-27	0.0003181609	Africa
Africa|hCoV-19/DRC/5815/2020|EPI ISL 495629|B.1.214|Democratic Republic of the Congo|2020-05-06	Africa|hCoV-19/Ghana/2333 S5/2020|EPI ISL 422394|B.1.3|Ghana|2020-03-27	0.0003536646	Africa
Africa|hCoV-19/DRC/5907/2020|EPI ISL 496496|B.1.84|Democratic Republic of the Congo|2020-05-07	Africa|hCoV-19/Ghana/2333 S5/2020|EPI ISL 422394|B.1.3|Ghana|2020-03-27	0.0003930095	Africa
Africa|hCoV-19/DRC/5913/2020|EPI ISL 496497|B.1|Democratic Republic of the Congo|2020-05-07	Africa|hCoV-19/Ghana/2333 S5/2020|EPI ISL 422394|B.1.3|Ghana|2020-03-27	0.0003830202	Africa
Africa|hCoV-19/DRC/5927/2020|EPI ISL 496498|B.1.9|Democratic Republic of the Congo|2020-05-07	Africa|hCoV-19/Ghana/2333 S5/2020|EPI ISL 422394|B.1.3|Ghana|2020-03-27	0.0004874952	Africa
Africa|hCoV-19/DRC/5957/2020|EPI ISL 496499|B.1.5|Democratic Republic of the Congo|2020-05-07	Africa|hCoV-19/Ghana/2333 S5/2020|EPI ISL 422394|B.1.3|Ghana|2020-03-27	0.0002407232	Africa
Africa|hCoV-19/DRC/5964/2020|EPI ISL 496500|B.1.178|Democratic Republic of the Congo|2020-05-07	Africa|hCoV-19/Ghana/2333 S5/2020|EPI ISL 422394|B.1.3|Ghana|2020-03-27	0.0002165190	Africa
Africa|hCoV-19/DRC/5996/2020|EPI ISL 496514|B.1.84|Democratic Republic of the Congo|2020-05-08	Africa|hCoV-19/Ghana/2333 S5/2020|EPI ISL 422394|B.1.3|Ghana|2020-03-27	0.0003134851	Africa
Africa|hCoV-19/DRC/6026/2020|EPI ISL 513622|B.1.1.1|Democratic Republic of the Congo|2020-05-08	Africa|hCoV-19/Ghana/2333 S5/2020|EPI ISL 422394|B.1.3|Ghana|2020-03-27	0.0004912416	Africa
Africa|hCoV-19/DRC/6143/2020|EPI ISL 496515|B.1|Democratic Republic of the Congo|2020-05-08	Africa|hCoV-19/Ghana/2333 S5/2020|EPI ISL 422394|B.1.3|Ghana|2020-03-27	0.0002810403	Africa
Africa|hCoV-19/DRC/6151/2020|EPI ISL 513620|B.1.214|Democratic Republic of the Congo|2020-05-08	Africa|hCoV-19/Ghana/2333 S5/2020|EPI ISL 422394|B.1.3|Ghana|2020-03-27	0.0003838632	Africa
Africa|hCoV-19/DRC/6163/2020|EPI ISL 513623|B.1.214|Democratic Republic of the Congo|2020-05-08	Africa|hCoV-19/Ghana/2333 S5/2020|EPI ISL 422394|B.1.3|Ghana|2020-03-27	0.0003869284	Africa
Africa|hCoV-19/DRC/6203/2020|EPI ISL 514109|B.1|Democratic Republic of the Congo|2020-05-09	Africa|hCoV-19/Ghana/2333 S5/2020|EPI ISL 422394|B.1.3|Ghana|2020-03-27	0.0004828596	Africa
Africa|hCoV-19/DRC/6209/2020|EPI ISL 514110|B.1.84|Democratic Republic of the Congo|2020-05-09	Africa|hCoV-19/Ghana/2333 S5/2020|EPI ISL 422394|B.1.3|Ghana|2020-03-27	0.0003099801	Africa
Africa|hCoV-19/DRC/6227/2020|EPI ISL 514121|B.1.84|Democratic Republic of the Congo|2020-05-09	Africa|hCoV-19/Ghana/2333 S5/2020|EPI ISL 422394|B.1.3|Ghana|2020-03-27	0.0003104076	Africa
Africa|hCoV-19/DRC/6313/2020|EPI ISL 496516|B.1.84|Democratic Republic of the Congo|2020-05-09	Africa|hCoV-19/Ghana/2333 S5/2020|EPI ISL 422394|B.1.3|Ghana|2020-03-27	0.0003949890	Africa
Africa|hCoV-19/DRC/6338/2020|EPI ISL 495630|B.1|Democratic Republic of the Congo|2020-05-09	Africa|hCoV-19/Ghana/2333 S5/2020|EPI ISL 422394|B.1.3|Ghana|2020-03-27	0.0003549697	Africa
Africa|hCoV-19/DRC/6341/2020|EPI ISL 495631|B.1|Democratic Republic of the Congo|2020-05-09	Africa|hCoV-19/Ghana/2333 S5/2020|EPI ISL 422394|B.1.3|Ghana|2020-03-27	0.0004291298	Africa
Africa|hCoV-19/DRC/6342/2020|EPI ISL 495632|B.1|Democratic Republic of the Congo|2020-05-09	Africa|hCoV-19/Ghana/2333 S5/2020|EPI ISL 422394|B.1.3|Ghana|2020-03-27	0.0003864385	Africa
Africa|hCoV-19/DRC/6361/2020|EPI ISL 495633|B.1|Democratic Republic of the Congo|2020-05-09	Africa|hCoV-19/Ghana/2333 S5/2020|EPI ISL 422394|B.1.3|Ghana|2020-03-27	0.0002868064	Africa
Africa|hCoV-19/DRC/6380/2020|EPI ISL 513611|B.1.1.275|Democratic Republic of the Congo|2020-05-04	Africa|hCoV-19/Ghana/2333 S5/2020|EPI ISL 422394|B.1.3|Ghana|2020-03-27	0.0003841850	Africa
Africa|hCoV-19/DRC/6384/2020|EPI ISL 513612|B.1.1.275|Democratic Republic of the Congo|2020-05-07	Africa|hCoV-19/Ghana/2333 S5/2020|EPI ISL 422394|B.1.3|Ghana|2020-03-27	0.0003487735	Africa
Africa|hCoV-19/DRC/6386/2020|EPI ISL 513613|B.1.1.275|Democratic Republic of the Congo|2020-05-07	Africa|hCoV-19/Ghana/2333 S5/2020|EPI ISL 422394|B.1.3|Ghana|2020-03-27	0.0003428789	Africa
Africa|hCoV-19/DRC/6389/2020|EPI ISL 513614|B.1.84|Democratic Republic of the Congo|2020-05-07	Africa|hCoV-19/Ghana/2333 S5/2020|EPI ISL 422394|B.1.3|Ghana|2020-03-27	0.0004172550	Africa
Africa|hCoV-19/DRC/6390/2020|EPI ISL 513615|B.1.1.275|Democratic Republic of the Congo|2020-05-04	Africa|hCoV-19/Ghana/2333 S5/2020|EPI ISL 422394|B.1.3|Ghana|2020-03-27	0.0004463884	Africa
Africa|hCoV-19/DRC/6392/2020|EPI ISL 513616|B.1|Democratic Republic of the Congo|2020-05-04	Africa|hCoV-19/Ghana/2333 S5/2020|EPI ISL 422394|B.1.3|Ghana|2020-03-27	0.0002074498	Africa
Africa|hCoV-19/DRC/6395/2020|EPI ISL 513617|B.1.1.275|Democratic Republic of the Congo|2020-05-07	Africa|hCoV-19/Ghana/2333 S5/2020|EPI ISL 422394|B.1.3|Ghana|2020-03-27	0.0004798165	Africa
Africa|hCoV-19/DRC/6398/2020|EPI ISL 513618|B.1.1.275|Democratic Republic of the Congo|2020-05-07	Africa|hCoV-19/Ghana/2333 S5/2020|EPI ISL 422394|B.1.3|Ghana|2020-03-27	0.0003769421	Africa
Africa|hCoV-19/DRC/6724/2020|EPI ISL 495634|B.1|Democratic Republic of the Congo|2020-05-11	Africa|hCoV-19/Ghana/2333 S5/2020|EPI ISL 422394|B.1.3|Ghana|2020-03-27	0.0002410608	Africa
Africa|hCoV-19/DRC/6743/2020|EPI ISL 495635|B.1.149|Democratic Republic of the Congo|2020-05-11	Africa|hCoV-19/Ghana/2333 S5/2020|EPI ISL 422394|B.1.3|Ghana|2020-03-27	0.0002852147	Africa
Africa|hCoV-19/DRC/6783/2020|EPI ISL 496501|B.1.149|Democratic Republic of the Congo|2020-05-11	Africa|hCoV-19/Ghana/2333 S5/2020|EPI ISL 422394|B.1.3|Ghana|2020-03-27	0.0003546299	Africa
Africa|hCoV-19/DRC/6784/2020|EPI ISL 495636|B.1|Democratic Republic of the Congo|2020-05-11	Africa|hCoV-19/Ghana/2333 S5/2020|EPI ISL 422394|B.1.3|Ghana|2020-03-27	0.0002750555	Africa
Africa|hCoV-19/DRC/6786/2020|EPI ISL 495637|B.1.178|Democratic Republic of the Congo|2020-05-11	Africa|hCoV-19/Ghana/2333 S5/2020|EPI ISL 422394|B.1.3|Ghana|2020-03-27	0.0003791268	Africa
Africa|hCoV-19/DRC/6791/2020|EPI ISL 495638|B.1.178|Democratic Republic of the Congo|2020-05-11	Africa|hCoV-19/Ghana/2333 S5/2020|EPI ISL 422394|B.1.3|Ghana|2020-03-27	0.0003458931	Africa
Africa|hCoV-19/DRC/6792/2020|EPI ISL 495639|B.1|Democratic Republic of the Congo|2020-05-11	Africa|hCoV-19/Ghana/2333 S5/2020|EPI ISL 422394|B.1.3|Ghana|2020-03-27	0.0002877214	Africa
Africa|hCoV-19/DRC/6801/2020|EPI ISL 514111|B.1|Democratic Republic of the Congo|2020-05-11	Africa|hCoV-19/Ghana/2333 S5/2020|EPI ISL 422394|B.1.3|Ghana|2020-03-27	0.0005211953	Africa
Africa|hCoV-19/DRC/6853/2020|EPI ISL 496502|B.1.214|Democratic Republic of the Congo|2020-05-11	Africa|hCoV-19/Ghana/2333 S5/2020|EPI ISL 422394|B.1.3|Ghana|2020-03-27	0.0003145364	Africa
Africa|hCoV-19/DRC/6854/2020|EPI ISL 496503|B.1|Democratic Republic of the Congo|2020-05-11	Africa|hCoV-19/Ghana/2333 S5/2020|EPI ISL 422394|B.1.3|Ghana|2020-03-27	0.0004623369	Africa
Africa|hCoV-19/DRC/6875/2020|EPI ISL 496504|B.1|Democratic Republic of the Congo|2020-05-11	Africa|hCoV-19/Ghana/2333 S5/2020|EPI ISL 422394|B.1.3|Ghana|2020-03-27	0.0003099907	Africa
Africa|hCoV-19/DRC/7042/2020|EPI ISL 513592|B.1.214|Democratic Republic of the Congo|2020-05-12	Africa|hCoV-19/Ghana/2333 S5/2020|EPI ISL 422394|B.1.3|Ghana|2020-03-27	0.0003446395	Africa
Africa|hCoV-19/DRC/7061/2020|EPI ISL 513593|B.1|Democratic Republic of the Congo|2020-05-12	Africa|hCoV-19/Ghana/2333 S5/2020|EPI ISL 422394|B.1.3|Ghana|2020-03-27	0.0002842968	Africa
Africa|hCoV-19/DRC/7140/2020|EPI ISL 513594|B.1.214|Democratic Republic of the Congo|2020-05-12	Africa|hCoV-19/Ghana/2333 S5/2020|EPI ISL 422394|B.1.3|Ghana|2020-03-27	0.0004535225	Africa
Africa|hCoV-19/DRC/7200/2020|EPI ISL 514112|B.1|Democratic Republic of the Congo|2020-05-13	Africa|hCoV-19/Ghana/2333 S5/2020|EPI ISL 422394|B.1.3|Ghana|2020-03-27	0.0004454828	Africa
Africa|hCoV-19/DRC/7211/2020|EPI ISL 514122|B.1.149|Democratic Republic of the Congo|2020-05-13	Africa|hCoV-19/Ghana/2333 S5/2020|EPI ISL 422394|B.1.3|Ghana|2020-03-27	0.0004127580	Africa
Africa|hCoV-19/DRC/7248/2020|EPI ISL 514123|B.1|Democratic Republic of the Congo|2020-05-13	Africa|hCoV-19/Ghana/2333 S5/2020|EPI ISL 422394|B.1.3|Ghana|2020-03-27	0.0002809750	Africa
Africa|hCoV-19/DRC/7255/2020|EPI ISL 514124|B.1.149|Democratic Republic of the Congo|2020-05-13	Africa|hCoV-19/Ghana/2333 S5/2020|EPI ISL 422394|B.1.3|Ghana|2020-03-27	0.0004509250	Africa
Africa|hCoV-19/DRC/73/2020|EPI ISL 417941|B.1.178|Democratic Republic of the Congo|2020-03-18	Africa|hCoV-19/Ghana/2333 S5/2020|EPI ISL 422394|B.1.3|Ghana|2020-03-27	0.0002405034	Africa
Africa|hCoV-19/DRC/7386/2020|EPI ISL 513595|B.1.5|Democratic Republic of the Congo|2020-05-14	Africa|hCoV-19/Ghana/2333 S5/2020|EPI ISL 422394|B.1.3|Ghana|2020-03-27	0.0002118532	Africa
Africa|hCoV-19/DRC/7430/2020|EPI ISL 496517|B.1.1.1|Democratic Republic of the Congo|2020-05-14	Africa|hCoV-19/Ghana/2333 S5/2020|EPI ISL 422394|B.1.3|Ghana|2020-03-27	0.0006152218	Africa
Africa|hCoV-19/DRC/7434/2020|EPI ISL 513621|B.1.1.1|Democratic Republic of the Congo|2020-05-14	Africa|hCoV-19/Ghana/2333 S5/2020|EPI ISL 422394|B.1.3|Ghana|2020-03-27	0.0006012762	Africa
Africa|hCoV-19/DRC/7471/2020|EPI ISL 513596|B.1.214|Democratic Republic of the Congo|2020-05-14	Africa|hCoV-19/Ghana/2333 S5/2020|EPI ISL 422394|B.1.3|Ghana|2020-03-27	0.0004497468	Africa
Africa|hCoV-19/DRC/7488/2020|EPI ISL 514113|B.1.1|Democratic Republic of the Congo|2020-05-14	Africa|hCoV-19/Ghana/2333 S5/2020|EPI ISL 422394|B.1.3|Ghana|2020-03-27	0.0003099127	Africa
Africa|hCoV-19/DRC/7713/2020|EPI ISL 495640|B.1|Democratic Republic of the Congo|2020-05-14	Africa|hCoV-19/Ghana/2333 S5/2020|EPI ISL 422394|B.1.3|Ghana|2020-03-27	0.0004934996	Africa
Africa|hCoV-19/DRC/7864/2020|EPI ISL 496505|B.1.214|Democratic Republic of the Congo|2020-05-15	Africa|hCoV-19/Ghana/2333 S5/2020|EPI ISL 422394|B.1.3|Ghana|2020-03-27	0.0004207710	Africa
Africa|hCoV-19/DRC/7920/2020|EPI ISL 495641|B.1|Democratic Republic of the Congo|2020-05-15	Africa|hCoV-19/Ghana/2333 S5/2020|EPI ISL 422394|B.1.3|Ghana|2020-03-27	0.0004482004	Africa
Africa|hCoV-19/DRC/80/2020|EPI ISL 417942|B.1.178|Democratic Republic of the Congo|2020-03-18	Africa|hCoV-19/Ghana/2333 S5/2020|EPI ISL 422394|B.1.3|Ghana|2020-03-27	0.0002408509	Africa
Africa|hCoV-19/DRC/8018/2020|EPI ISL 514125|B.1.5|Democratic Republic of the Congo|2020-05-15	Africa|hCoV-19/Ghana/2333 S5/2020|EPI ISL 422394|B.1.3|Ghana|2020-03-27	0.0004275358	Africa
Africa|hCoV-19/DRC/81/2020|EPI ISL 417944|B.1.9|Democratic Republic of the Congo|2020-03-18	Africa|hCoV-19/Ghana/2333 S5/2020|EPI ISL 422394|B.1.3|Ghana|2020-03-27	0.0002754882	Africa
Africa|hCoV-19/DRC/82/2020|EPI ISL 417946|B.1.5|Democratic Republic of the Congo|2020-03-18	Africa|hCoV-19/Ghana/2333 S5/2020|EPI ISL 422394|B.1.3|Ghana|2020-03-27	0.0002055506	Africa
Africa|hCoV-19/DRC/94/2020|EPI ISL 417947|B.1|Democratic Republic of the Congo|2020-03-19	Africa|hCoV-19/Ghana/2333 S5/2020|EPI ISL 422394|B.1.3|Ghana|2020-03-27	0.0002399231	Africa
Africa|hCoV-19/DRC/998/2020|EPI ISL 429254|B.1|Democratic Republic of the Congo|2020-04-03	Africa|hCoV-19/Ghana/2333 S5/2020|EPI ISL 422394|B.1.3|Ghana|2020-03-27	0.0002863650	Africa
Africa|hCoV-19/DRC/KN-0038/2020|EPI ISL 417434|B.1.128|Democratic Republic of the Congo|2020-03-14	Africa|hCoV-19/Ghana/2333 S5/2020|EPI ISL 422394|B.1.3|Ghana|2020-03-27	0.0003532949	Africa
Africa|hCoV-19/DRC/KN-0054/2020|EPI ISL 417437|B.1.178|Democratic Republic of the Congo|2020-03-17	Africa|hCoV-19/Ghana/2333 S5/2020|EPI ISL 422394|B.1.3|Ghana|2020-03-27	0.0002744169	Africa
Africa|hCoV-19/DRC/KN-0058/2020|EPI ISL 417438|B.1|Democratic Republic of the Congo|2020-03-17	Africa|hCoV-19/Ghana/2333 S5/2020|EPI ISL 422394|B.1.3|Ghana|2020-03-27	0.0002413374	Africa
Africa|hCoV-19/DRC/KN-0060/2020|EPI ISL 417440|B.1|Democratic Republic of the Congo|2020-03-17	Africa|hCoV-19/Ghana/2333 S5/2020|EPI ISL 422394|B.1.3|Ghana|2020-03-27	0.0002057761	Africa
Africa|hCoV-19/DRC/KN-0070/2020|EPI ISL 417441|B.1.178|Democratic Republic of the Congo|2020-03-17	Africa|hCoV-19/Ghana/2333 S5/2020|EPI ISL 422394|B.1.3|Ghana|2020-03-27	0.0002442367	Africa
Africa|hCoV-19/DRC/KN-0072/2020|EPI ISL 417442|B.1.178|Democratic Republic of the Congo|2020-03-18	Africa|hCoV-19/Ghana/2333 S5/2020|EPI ISL 422394|B.1.3|Ghana|2020-03-27	0.0002407845	Africa
Africa|hCoV-19/DRC/KN-13/2020|EPI ISL 414647|B.1|Democratic Republic of the Congo|2020-03-09	Africa|hCoV-19/Ghana/2333 S5/2020|EPI ISL 422394|B.1.3|Ghana|2020-03-27	0.0001752545	Africa
Africa|hCoV-19/Egypt/Army-MCL001/2020|EPI ISL 510526|B.1|Egypt|2020-06-01	Africa|hCoV-19/Ghana/2333 S5/2020|EPI ISL 422394|B.1.3|Ghana|2020-03-27	0.0003083520	Africa
Africa|hCoV-19/Egypt/C-CU001a-S1/2020|EPI ISL 529031|B.1.255|Egypt|2020-05-19	Africa|hCoV-19/Ghana/2333 S5/2020|EPI ISL 422394|B.1.3|Ghana|2020-03-27	0.0003426923	Africa
Africa|hCoV-19/Egypt/C-CU002b-S3/2020|EPI ISL 529032|B.1.1.1|Egypt|2020-06-19	Africa|hCoV-19/Ghana/2333 S5/2020|EPI ISL 422394|B.1.3|Ghana|2020-03-27	0.0006512467	Africa
Africa|hCoV-19/Egypt/C-VSVRI-SERVAC/2020|EPI ISL 528386|B.1.255|Egypt|2020-08-22	Africa|hCoV-19/Ghana/2333 S5/2020|EPI ISL 422394|B.1.3|Ghana|2020-03-27	0.0001712986	Africa
Africa|hCoV-19/Egypt/CUNCI-7I028/2020|EPI ISL 524426|B.1.255|Egypt|2020-07-19	Africa|hCoV-19/Ghana/2333 S5/2020|EPI ISL 422394|B.1.3|Ghana|2020-03-27	0.0001712986	Africa
Africa|hCoV-19/Egypt/CUNCI-HGC002/2020|EPI ISL 468045|B.1|Egypt|2020-05-02	Africa|hCoV-19/Ghana/2333 S5/2020|EPI ISL 422394|B.1.3|Ghana|2020-03-27	0.0001714554	Africa
Africa|hCoV-19/Egypt/CUNCI-HGC004/2020|EPI ISL 468048|B.1|Egypt|2020-05-02	Africa|hCoV-19/Ghana/2333 S5/2020|EPI ISL 422394|B.1.3|Ghana|2020-03-27	0.0002400030	Africa
Africa|hCoV-19/Egypt/CUNCI-HGC005/2020|EPI ISL 468052|B.1|Egypt|2020-05-02	Africa|hCoV-19/Ghana/2333 S5/2020|EPI ISL 422394|B.1.3|Ghana|2020-03-27	0.0003086048	Africa
Africa|hCoV-19/Egypt/CUNCI-HGC006/2020|EPI ISL 468050|B.1|Egypt|2020-05-02	Africa|hCoV-19/Ghana/2333 S5/2020|EPI ISL 422394|B.1.3|Ghana|2020-03-27	0.0002399487	Africa
Africa|hCoV-19/Egypt/CUNCI-HGC007-2/2020|EPI ISL 468054|B.1|Egypt|2020-05-02	Africa|hCoV-19/Ghana/2333 S5/2020|EPI ISL 422394|B.1.3|Ghana|2020-03-27	0.0002741830	Africa
Africa|hCoV-19/Egypt/CUNCI-HGC007/2020|EPI ISL 468046|B.1|Egypt|2020-05-02	Africa|hCoV-19/Ghana/2333 S5/2020|EPI ISL 422394|B.1.3|Ghana|2020-03-27	0.0002399899	Africa
Africa|hCoV-19/Egypt/CUNCI-HGC008/2020|EPI ISL 468044|B.1|Egypt|2020-05-02	Africa|hCoV-19/Ghana/2333 S5/2020|EPI ISL 422394|B.1.3|Ghana|2020-03-27	0.0002399981	Africa
Africa|hCoV-19/Egypt/CUNCI-HGC009/2020|EPI ISL 468053|B.1|Egypt|2020-05-02	Africa|hCoV-19/Ghana/2333 S5/2020|EPI ISL 422394|B.1.3|Ghana|2020-03-27	0.0001714789	Africa
Africa|hCoV-19/Egypt/CUNCI-HGC010/2020|EPI ISL 468055|B.1.247|Egypt|2020-05-02	Africa|hCoV-19/Ghana/2333 S5/2020|EPI ISL 422394|B.1.3|Ghana|2020-03-27	0.0004114519	Africa
Africa|hCoV-19/Egypt/CUNCI-HGC011/2020|EPI ISL 468059|B.1|Egypt|2020-05-02	Africa|hCoV-19/Ghana/2333 S5/2020|EPI ISL 422394|B.1.3|Ghana|2020-03-27	0.0002400121	Africa
Africa|hCoV-19/Egypt/CUNCI-HGC012/2020|EPI ISL 468051|B.1.255|Egypt|2020-05-02	Africa|hCoV-19/Ghana/2333 S5/2020|EPI ISL 422394|B.1.3|Ghana|2020-03-27	0.0003771709	Africa
Africa|hCoV-19/Egypt/CUNCI-HGC013/2020|EPI ISL 468047|B.1.201|Egypt|2020-05-02	Africa|hCoV-19/Ghana/2333 S5/2020|EPI ISL 422394|B.1.3|Ghana|2020-03-27	0.0003772082	Africa
Africa|hCoV-19/Egypt/CUNCI-HGC014/2020|EPI ISL 468060|B.1.5|Egypt|2020-05-02	Africa|hCoV-19/Ghana/2333 S5/2020|EPI ISL 422394|B.1.3|Ghana|2020-03-27	0.0001371535	Africa
Africa|hCoV-19/Egypt/CUNCI-HGC015/2020|EPI ISL 468056|B.1|Egypt|2020-05-02	Africa|hCoV-19/Ghana/2333 S5/2020|EPI ISL 422394|B.1.3|Ghana|2020-03-27	0.0001371488	Africa
Africa|hCoV-19/Egypt/CUNCI-HGC016/2020|EPI ISL 468058|B.1|Egypt|2020-05-02	Africa|hCoV-19/Ghana/2333 S5/2020|EPI ISL 422394|B.1.3|Ghana|2020-03-27	0.0002404761	Africa
Africa|hCoV-19/Egypt/CUNCI-HGC021/2020|EPI ISL 468061|B.1|Egypt|2020-05-02	Africa|hCoV-19/Ghana/2333 S5/2020|EPI ISL 422394|B.1.3|Ghana|2020-03-27	0.0003090572	Africa
Africa|hCoV-19/Egypt/CUNCI-HGC023/2020|EPI ISL 468057|B.1.5|Egypt|2020-05-02	Africa|hCoV-19/Ghana/2333 S5/2020|EPI ISL 422394|B.1.3|Ghana|2020-03-27	0.0001714613	Africa
Africa|hCoV-19/Egypt/CUNCI-HGC028/2020|EPI ISL 468062|B.1|Egypt|2020-05-02	Africa|hCoV-19/Ghana/2333 S5/2020|EPI ISL 422394|B.1.3|Ghana|2020-03-27	0.0002747939	Africa
Africa|hCoV-19/Egypt/CUNCI-HGC3I011/2020|EPI ISL 479697|B.1|Egypt|2020-06-02	Africa|hCoV-19/Ghana/2333 S5/2020|EPI ISL 422394|B.1.3|Ghana|2020-03-27	0.0002398311	Africa
Africa|hCoV-19/Egypt/CUNCI-HGC3I012/2020|EPI ISL 479693|B.1.255|Egypt|2020-06-02	Africa|hCoV-19/Ghana/2333 S5/2020|EPI ISL 422394|B.1.3|Ghana|2020-03-27	0.0003768867	Africa
Africa|hCoV-19/Egypt/CUNCI-HGC3I013/2020|EPI ISL 479694|B.1.201|Egypt|2020-06-02	Africa|hCoV-19/Ghana/2333 S5/2020|EPI ISL 422394|B.1.3|Ghana|2020-03-27	0.0003769240	Africa
Africa|hCoV-19/Egypt/CUNCI-HGC3I014/2020|EPI ISL 479696|B.1.5|Egypt|2020-06-02	Africa|hCoV-19/Ghana/2333 S5/2020|EPI ISL 422394|B.1.3|Ghana|2020-03-27	0.0001370454	Africa
Africa|hCoV-19/Egypt/CUNCI-HGC3I02/2020|EPI ISL 479686|B.1|Egypt|2020-06-02	Africa|hCoV-19/Ghana/2333 S5/2020|EPI ISL 422394|B.1.3|Ghana|2020-03-27	0.0002055766	Africa
Africa|hCoV-19/Egypt/CUNCI-HGC3I023/2020|EPI ISL 479695|B.1.5|Egypt|2020-06-02	Africa|hCoV-19/Ghana/2333 S5/2020|EPI ISL 422394|B.1.3|Ghana|2020-03-27	0.0001713320	Africa
Africa|hCoV-19/Egypt/CUNCI-HGC3I025/2020|EPI ISL 479691|B.1|Egypt|2020-06-02	Africa|hCoV-19/Ghana/2333 S5/2020|EPI ISL 422394|B.1.3|Ghana|2020-03-27	0.0003427015	Africa
Africa|hCoV-19/Egypt/CUNCI-HGC3I03/2020|EPI ISL 479687|B.1|Egypt|2020-06-02	Africa|hCoV-19/Ghana/2333 S5/2020|EPI ISL 422394|B.1.3|Ghana|2020-03-27	0.0002398090	Africa
Africa|hCoV-19/Egypt/CUNCI-HGC3I05/2020|EPI ISL 479690|B.1|Egypt|2020-06-02	Africa|hCoV-19/Ghana/2333 S5/2020|EPI ISL 422394|B.1.3|Ghana|2020-03-27	0.0003083722	Africa
Africa|hCoV-19/Egypt/CUNCI-HGC3I06/2020|EPI ISL 479688|B.1|Egypt|2020-06-02	Africa|hCoV-19/Ghana/2333 S5/2020|EPI ISL 422394|B.1.3|Ghana|2020-03-27	0.0002398172	Africa
Africa|hCoV-19/Egypt/CUNCI-HGC3I08/2020|EPI ISL 479698|B.1|Egypt|2020-06-02	Africa|hCoV-19/Ghana/2333 S5/2020|EPI ISL 422394|B.1.3|Ghana|2020-03-27	0.0002398172	Africa
Africa|hCoV-19/Egypt/CUNCI-HGC3I09/2020|EPI ISL 479692|B.1|Egypt|2020-06-02	Africa|hCoV-19/Ghana/2333 S5/2020|EPI ISL 422394|B.1.3|Ghana|2020-03-27	0.0001713497	Africa
Africa|hCoV-19/Egypt/CUNCI-HGC4I003/2020|EPI ISL 479699|B.1.1.247|Egypt|2020-06-02	Africa|hCoV-19/Ghana/2333 S5/2020|EPI ISL 422394|B.1.3|Ghana|2020-03-27	0.0005141350	Africa
Africa|hCoV-19/Egypt/CUNCI-HGC4I004/2020|EPI ISL 479700|B.1.1.296|Egypt|2020-06-02	Africa|hCoV-19/Ghana/2333 S5/2020|EPI ISL 422394|B.1.3|Ghana|2020-03-27	0.0004112405	Africa
Africa|hCoV-19/Egypt/CUNCI-HGC4I015/2020|EPI ISL 479728|B.1.1.123|Egypt|2020-06-02	Africa|hCoV-19/Ghana/2333 S5/2020|EPI ISL 422394|B.1.3|Ghana|2020-03-27	0.0004456050	Africa
Africa|hCoV-19/Egypt/CUNCI-HGC4I022/2020|EPI ISL 479705|B.1.1|Egypt|2020-06-02	Africa|hCoV-19/Ghana/2333 S5/2020|EPI ISL 422394|B.1.3|Ghana|2020-03-27	0.0005484221	Africa
Africa|hCoV-19/Egypt/CUNCI-HGC4I023/2020|EPI ISL 479729|B.1.1.247|Egypt|2020-06-02	Africa|hCoV-19/Ghana/2333 S5/2020|EPI ISL 422394|B.1.3|Ghana|2020-03-27	0.0003770660	Africa
Africa|hCoV-19/Egypt/CUNCI-HGC4I025/2020|EPI ISL 479706|B.1.255|Egypt|2020-06-02	Africa|hCoV-19/Ghana/2333 S5/2020|EPI ISL 422394|B.1.3|Ghana|2020-03-27	0.0003083554	Africa
Africa|hCoV-19/Egypt/CUNCI-HGC4I026/2020|EPI ISL 479702|B.1|Egypt|2020-06-02	Africa|hCoV-19/Ghana/2333 S5/2020|EPI ISL 422394|B.1.3|Ghana|2020-03-27	0.0003772523	Africa
Africa|hCoV-19/Egypt/CUNCI-HGC4I029/2020|EPI ISL 479701|B.1.1.1|Egypt|2020-06-02	Africa|hCoV-19/Ghana/2333 S5/2020|EPI ISL 422394|B.1.3|Ghana|2020-03-27	0.0005827045	Africa
Africa|hCoV-19/Egypt/CUNCI-HGC4I030/2020|EPI ISL 479703|B.1|Egypt|2020-06-02	Africa|hCoV-19/Ghana/2333 S5/2020|EPI ISL 422394|B.1.3|Ghana|2020-03-27	0.0003083460	Africa
Africa|hCoV-19/Egypt/CUNCI-HGC4I031/2020|EPI ISL 479707|B.1.1.1|Egypt|2020-06-02	Africa|hCoV-19/Ghana/2333 S5/2020|EPI ISL 422394|B.1.3|Ghana|2020-03-27	0.0006512691	Africa
Africa|hCoV-19/Egypt/CUNCI-HGC4I032/2020|EPI ISL 479709|B.1.1|Egypt|2020-06-02	Africa|hCoV-19/Ghana/2333 S5/2020|EPI ISL 422394|B.1.3|Ghana|2020-03-27	0.0004116071	Africa
Africa|hCoV-19/Egypt/CUNCI-HGC4I033/2020|EPI ISL 479704|B.1|Egypt|2020-06-02	Africa|hCoV-19/Ghana/2333 S5/2020|EPI ISL 422394|B.1.3|Ghana|2020-03-27	0.0002055907	Africa
Africa|hCoV-19/Egypt/CUNCI-HGC4I034/2020|EPI ISL 479708|B.1.255|Egypt|2020-06-02	Africa|hCoV-19/Ghana/2333 S5/2020|EPI ISL 422394|B.1.3|Ghana|2020-03-27	0.0001712810	Africa
Africa|hCoV-19/Egypt/CUNCI-HGC5I001/2020|EPI ISL 479710|B.1.1|Egypt|2020-06-02	Africa|hCoV-19/Ghana/2333 S5/2020|EPI ISL 422394|B.1.3|Ghana|2020-03-27	0.0002742355	Africa
Africa|hCoV-19/Egypt/CUNCI-HGC5I003/2020|EPI ISL 479711|B.1|Egypt|2020-06-02	Africa|hCoV-19/Ghana/2333 S5/2020|EPI ISL 422394|B.1.3|Ghana|2020-03-27	0.0002741284	Africa
Africa|hCoV-19/Egypt/CUNCI-HGC5I010/2020|EPI ISL 479730|B.1.1|Egypt|2020-06-02	Africa|hCoV-19/Ghana/2333 S5/2020|EPI ISL 422394|B.1.3|Ghana|2020-03-27	0.0003085076	Africa
Africa|hCoV-19/Egypt/CUNCI-HGC5I011/2020|EPI ISL 479712|B.1.1|Egypt|2020-06-02	Africa|hCoV-19/Ghana/2333 S5/2020|EPI ISL 422394|B.1.3|Ghana|2020-03-27	0.0002741979	Africa
Africa|hCoV-19/Egypt/CUNCI-HGC5I012/2020|EPI ISL 479713|B.1.1|Egypt|2020-06-02	Africa|hCoV-19/Ghana/2333 S5/2020|EPI ISL 422394|B.1.3|Ghana|2020-03-27	0.0003083945	Africa
Africa|hCoV-19/Egypt/CUNCI-HGC5I014/2020|EPI ISL 479714|B.1.255|Egypt|2020-06-02	Africa|hCoV-19/Ghana/2333 S5/2020|EPI ISL 422394|B.1.3|Ghana|2020-03-27	0.0003083659	Africa
Africa|hCoV-19/Egypt/CUNCI-HGC5I015/2020|EPI ISL 475722|B.1.255|Egypt|2020-05-02	Africa|hCoV-19/Ghana/2333 S5/2020|EPI ISL 422394|B.1.3|Ghana|2020-03-27	0.0003770880	Africa
Africa|hCoV-19/Egypt/CUNCI-HGC5I016/2020|EPI ISL 479731|B.1|Egypt|2020-06-02	Africa|hCoV-19/Ghana/2333 S5/2020|EPI ISL 422394|B.1.3|Ghana|2020-03-27	0.0002055745	Africa
Africa|hCoV-19/Egypt/CUNCI-HGC5I022/2020|EPI ISL 479715|B.1.1|Egypt|2020-06-02	Africa|hCoV-19/Ghana/2333 S5/2020|EPI ISL 422394|B.1.3|Ghana|2020-03-27	0.0003426793	Africa
Africa|hCoV-19/Egypt/CUNCI-HGC5I025/2020|EPI ISL 479716|A|Egypt|2020-06-02	Africa|hCoV-19/Ghana/2333 S5/2020|EPI ISL 422394|B.1.3|Ghana|2020-03-27	0.0001716513	Africa
Africa|hCoV-19/Egypt/CUNCI-HGC5I026/2020|EPI ISL 479735|B.1.5|Egypt|2020-06-02	Africa|hCoV-19/Ghana/2333 S5/2020|EPI ISL 422394|B.1.3|Ghana|2020-03-27	0.0003771124	Africa
Africa|hCoV-19/Egypt/CUNCI-HGC5I029/2020|EPI ISL 479734|B.1|Egypt|2020-06-02	Africa|hCoV-19/Ghana/2333 S5/2020|EPI ISL 422394|B.1.3|Ghana|2020-03-27	0.0002056048	Africa
Africa|hCoV-19/Egypt/CUNCI-HGC5I030/2020|EPI ISL 479721|B.1.5|Egypt|2020-06-02	Africa|hCoV-19/Ghana/2333 S5/2020|EPI ISL 422394|B.1.3|Ghana|2020-03-27	0.0001370642	Africa
Africa|hCoV-19/Egypt/CUNCI-HGC5I033/2020|EPI ISL 479717|B.1.5|Egypt|2020-06-02	Africa|hCoV-19/Ghana/2333 S5/2020|EPI ISL 422394|B.1.3|Ghana|2020-03-27	0.0001370783	Africa
Africa|hCoV-19/Egypt/CUNCI-HGC5I034/2020|EPI ISL 479720|B.1.5|Egypt|2020-06-02	Africa|hCoV-19/Ghana/2333 S5/2020|EPI ISL 422394|B.1.3|Ghana|2020-03-27	0.0002398410	Africa
Africa|hCoV-19/Egypt/CUNCI-HGC6I002/2020|EPI ISL 479719|B.1.1.1|Egypt|2020-06-02	Africa|hCoV-19/Ghana/2333 S5/2020|EPI ISL 422394|B.1.3|Ghana|2020-03-27	0.0005483790	Africa
Africa|hCoV-19/Egypt/CUNCI-HGC6I003/2020|EPI ISL 479718|B.1.5|Egypt|2020-06-02	Africa|hCoV-19/Ghana/2333 S5/2020|EPI ISL 422394|B.1.3|Ghana|2020-03-27	0.0002741312	Africa
Africa|hCoV-19/Egypt/CUNCI-HGC6I007/2020|EPI ISL 479722|B.1|Egypt|2020-06-02	Africa|hCoV-19/Ghana/2333 S5/2020|EPI ISL 422394|B.1.3|Ghana|2020-03-27	0.0002056288	Africa
Africa|hCoV-19/Egypt/CUNCI-HGC6I010/2020|EPI ISL 478672|B.1|Egypt|2020-06-02	Africa|hCoV-19/Ghana/2333 S5/2020|EPI ISL 422394|B.1.3|Ghana|2020-03-27	0.0003083312	Africa
Africa|hCoV-19/Egypt/CUNCI-HGC6I011/2020|EPI ISL 479727|A|Egypt|2020-06-02	Africa|hCoV-19/Ghana/2333 S5/2020|EPI ISL 422394|B.1.3|Ghana|2020-03-27	0.0007198288	Africa
Africa|hCoV-19/Egypt/CUNCI-HGC6I015/2020|EPI ISL 479725|B.1.1|Egypt|2020-06-02	Africa|hCoV-19/Ghana/2333 S5/2020|EPI ISL 422394|B.1.3|Ghana|2020-03-27	0.0004454908	Africa
Africa|hCoV-19/Egypt/CUNCI-HGC6I016/2020|EPI ISL 475723|B.1.247|Egypt|2020-06-02	Africa|hCoV-19/Ghana/2333 S5/2020|EPI ISL 422394|B.1.3|Ghana|2020-03-27	0.0004115099	Africa
Africa|hCoV-19/Egypt/CUNCI-HGC6I024/2020|EPI ISL 479732|B.1.1.247|Egypt|2020-06-02	Africa|hCoV-19/Ghana/2333 S5/2020|EPI ISL 422394|B.1.3|Ghana|2020-03-27	0.0004117159	Africa
Africa|hCoV-19/Egypt/CUNCI-HGC6I026/2020|EPI ISL 479724|B.1.1.1|Egypt|2020-06-02	Africa|hCoV-19/Ghana/2333 S5/2020|EPI ISL 422394|B.1.3|Ghana|2020-03-27	0.0005826645	Africa
Africa|hCoV-19/Egypt/CUNCI-HGC6I029/2020|EPI ISL 477161|B.1.255|Egypt|2020-06-02	Africa|hCoV-19/Ghana/2333 S5/2020|EPI ISL 422394|B.1.3|Ghana|2020-03-27	0.0003083449	Africa
Africa|hCoV-19/Egypt/CUNCI-HGC6I031/2020|EPI ISL 475724|B.1.1.1|Egypt|2020-06-02	Africa|hCoV-19/Ghana/2333 S5/2020|EPI ISL 422394|B.1.3|Ghana|2020-03-27	0.0005487230	Africa
Africa|hCoV-19/Egypt/CUNCI-HGC6I032/2020|EPI ISL 479733|B.1.1.1|Egypt|2020-06-02	Africa|hCoV-19/Ghana/2333 S5/2020|EPI ISL 422394|B.1.3|Ghana|2020-03-27	0.0005484541	Africa
Africa|hCoV-19/Egypt/CUNCI-HGC6I033/2020|EPI ISL 479723|B.1.1.1|Egypt|2020-06-02	Africa|hCoV-19/Ghana/2333 S5/2020|EPI ISL 422394|B.1.3|Ghana|2020-03-27	0.0005484297	Africa
Africa|hCoV-19/Egypt/CUNCI-HGC7I01/2020|EPI ISL 529141|B.1|Egypt|2020-07-19	Africa|hCoV-19/Ghana/2333 S5/2020|EPI ISL 422394|B.1.3|Ghana|2020-03-27	0.0003426628	Africa
Africa|hCoV-19/Egypt/CUNCI-HGC7I02/2020|EPI ISL 529142|A|Egypt|2020-07-19	Africa|hCoV-19/Ghana/2333 S5/2020|EPI ISL 422394|B.1.3|Ghana|2020-03-27	0.0006856076	Africa
Africa|hCoV-19/Egypt/CUNCI-HGC7I07/2020|EPI ISL 529145|B.1|Egypt|2020-07-19	Africa|hCoV-19/Ghana/2333 S5/2020|EPI ISL 422394|B.1.3|Ghana|2020-03-27	0.0003083976	Africa
Africa|hCoV-19/Egypt/EGY-020/2020|EPI ISL 526975|B.1|Egypt|2020-08-14	Africa|hCoV-19/Ghana/2333 S5/2020|EPI ISL 422394|B.1.3|Ghana|2020-03-27	0.0003083523	Africa
Africa|hCoV-19/Egypt/EGY-041/2020|EPI ISL 526997|B.1|Egypt|2020-08-22	Africa|hCoV-19/Ghana/2333 S5/2020|EPI ISL 422394|B.1.3|Ghana|2020-03-27	0.0003083523	Africa
Africa|hCoV-19/Egypt/EGY-S031/2020|EPI ISL 526986|B.1|Egypt|2020-08-17	Africa|hCoV-19/Ghana/2333 S5/2020|EPI ISL 422394|B.1.3|Ghana|2020-03-27	0.0003083523	Africa
Africa|hCoV-19/Egypt/HCoV2-Egy-002/2020|EPI ISL 510532|B.1|Egypt|2020-06-02	Africa|hCoV-19/Ghana/2333 S5/2020|EPI ISL 422394|B.1.3|Ghana|2020-03-27	0.0003083523	Africa
Africa|hCoV-19/Egypt/MASRI-005/2020|EPI ISL 482759|B.1|Egypt|2020-04-30	Africa|hCoV-19/Ghana/2333 S5/2020|EPI ISL 422394|B.1.3|Ghana|2020-03-27	0.0002398197	Africa
Africa|hCoV-19/Egypt/MASRI-007/2020|EPI ISL 482760|B.1|Egypt|2020-04-28	Africa|hCoV-19/Ghana/2333 S5/2020|EPI ISL 422394|B.1.3|Ghana|2020-03-27	0.0003085593	Africa
Africa|hCoV-19/Egypt/MASRI-008/2020|EPI ISL 482761|B.1|Egypt|2020-04-30	Africa|hCoV-19/Ghana/2333 S5/2020|EPI ISL 422394|B.1.3|Ghana|2020-03-27	0.0002412849	Africa
Africa|hCoV-19/Egypt/MASRI-009/2020|EPI ISL 483035|A|Egypt|2020-04-30	Africa|hCoV-19/Ghana/2333 S5/2020|EPI ISL 422394|B.1.3|Ghana|2020-03-27	0.0005483376	Africa
Africa|hCoV-19/Egypt/MASRI-011/2020|EPI ISL 482762|B.1|Egypt|2020-05-05	Africa|hCoV-19/Ghana/2333 S5/2020|EPI ISL 422394|B.1.3|Ghana|2020-03-27	0.0003084219	Africa
Africa|hCoV-19/Egypt/MASRI-012/2020|EPI ISL 482763|B.1|Egypt|2020-05-05	Africa|hCoV-19/Ghana/2333 S5/2020|EPI ISL 422394|B.1.3|Ghana|2020-03-27	0.0002055555	Africa
Africa|hCoV-19/Egypt/MASRI-014/2020|EPI ISL 482765|B.1|Egypt|2020-04-30	Africa|hCoV-19/Ghana/2333 S5/2020|EPI ISL 422394|B.1.3|Ghana|2020-03-27	0.0003769589	Africa
Africa|hCoV-19/Egypt/MASRI-015/2020|EPI ISL 482766|B.1.36|Egypt|2020-05-11	Africa|hCoV-19/Ghana/2333 S5/2020|EPI ISL 422394|B.1.3|Ghana|2020-03-27	0.0004111799	Africa
Africa|hCoV-19/Egypt/MASRI-016/2020|EPI ISL 482767|B.1|Egypt|2020-05-11	Africa|hCoV-19/Ghana/2333 S5/2020|EPI ISL 422394|B.1.3|Ghana|2020-03-27	0.0003772173	Africa
Africa|hCoV-19/Egypt/MASRI-018/2020|EPI ISL 483036|A|Egypt|2020-05-10	Africa|hCoV-19/Ghana/2333 S5/2020|EPI ISL 422394|B.1.3|Ghana|2020-03-27	0.0006904581	Africa
Africa|hCoV-19/Egypt/MASRI-020/2020|EPI ISL 483037|B.1|Egypt|2020-05-13	Africa|hCoV-19/Ghana/2333 S5/2020|EPI ISL 422394|B.1.3|Ghana|2020-03-27	0.0004501324	Africa
Africa|hCoV-19/Egypt/MASRI-022/2020|EPI ISL 482768|B.1.255|Egypt|2020-05-13	Africa|hCoV-19/Ghana/2333 S5/2020|EPI ISL 422394|B.1.3|Ghana|2020-03-27	0.0002745072	Africa
Africa|hCoV-19/Egypt/MASRI-023/2020|EPI ISL 482769|B.1|Egypt|2020-05-11	Africa|hCoV-19/Ghana/2333 S5/2020|EPI ISL 422394|B.1.3|Ghana|2020-03-27	0.0001714765	Africa
Africa|hCoV-19/Egypt/MASRI-024/2020|EPI ISL 482770|B.1|Egypt|2020-05-11	Africa|hCoV-19/Ghana/2333 S5/2020|EPI ISL 422394|B.1.3|Ghana|2020-03-27	0.0002398115	Africa
Africa|hCoV-19/Egypt/MASRI-025/2020|EPI ISL 482771|B.1|Egypt|2020-05-10	Africa|hCoV-19/Ghana/2333 S5/2020|EPI ISL 422394|B.1.3|Ghana|2020-03-27	0.0003770660	Africa
Africa|hCoV-19/Egypt/MASRI-026/2020|EPI ISL 482772|B.1|Egypt|2020-05-10	Africa|hCoV-19/Ghana/2333 S5/2020|EPI ISL 422394|B.1.3|Ghana|2020-03-27	0.0002741284	Africa
Africa|hCoV-19/Egypt/MASRI-027/2020|EPI ISL 482773|B.1.1.123|Egypt|2020-05-08	Africa|hCoV-19/Ghana/2333 S5/2020|EPI ISL 422394|B.1.3|Ghana|2020-03-27	0.0003777484	Africa
Africa|hCoV-19/Egypt/MASRI-028/2020|EPI ISL 483038|B.1|Egypt|2020-05-13	Africa|hCoV-19/Ghana/2333 S5/2020|EPI ISL 422394|B.1.3|Ghana|2020-03-27	0.0002055534	Africa
Africa|hCoV-19/Egypt/MASRI-029/2020|EPI ISL 482774|B.1|Egypt|2020-05-13	Africa|hCoV-19/Ghana/2333 S5/2020|EPI ISL 422394|B.1.3|Ghana|2020-03-27	0.0002398197	Africa
Africa|hCoV-19/Egypt/MASRI-10/2020|EPI ISL 475752|B.1.255|Egypt|2020-05	Africa|hCoV-19/Ghana/2333 S5/2020|EPI ISL 422394|B.1.3|Ghana|2020-03-27	0.0003427216	Africa
Africa|hCoV-19/Egypt/MASRI-11/2020|EPI ISL 475753|B.1.36|Egypt|2020-05	Africa|hCoV-19/Ghana/2333 S5/2020|EPI ISL 422394|B.1.3|Ghana|2020-03-27	0.0004454495	Africa
Africa|hCoV-19/Egypt/MASRI-14/2020|EPI ISL 475749|B.1|Egypt|2020-05	Africa|hCoV-19/Ghana/2333 S5/2020|EPI ISL 422394|B.1.3|Ghana|2020-03-27	0.0002055555	Africa
Africa|hCoV-19/Egypt/MASRI-15/2020|EPI ISL 475750|B.1.1|Egypt|2020-05	Africa|hCoV-19/Ghana/2333 S5/2020|EPI ISL 422394|B.1.3|Ghana|2020-03-27	0.0006209905	Africa
Africa|hCoV-19/Egypt/MASRI-2/2020|EPI ISL 475745|B.1|Egypt|2020-05	Africa|hCoV-19/Ghana/2333 S5/2020|EPI ISL 422394|B.1.3|Ghana|2020-03-27	0.0002398032	Africa
Africa|hCoV-19/Egypt/MASRI-3/2020|EPI ISL 475746|A|Egypt|2020-05	Africa|hCoV-19/Ghana/2333 S5/2020|EPI ISL 422394|B.1.3|Ghana|2020-03-27	0.0005826588	Africa
Africa|hCoV-19/Egypt/MASRI-6/2020|EPI ISL 475747|B.1.255|Egypt|2020-05	Africa|hCoV-19/Ghana/2333 S5/2020|EPI ISL 422394|B.1.3|Ghana|2020-03-27	0.0002398033	Africa
Africa|hCoV-19/Egypt/MASRI-9/2020|EPI ISL 475751|B.1.1.1|Egypt|2020-05	Africa|hCoV-19/Ghana/2333 S5/2020|EPI ISL 422394|B.1.3|Ghana|2020-03-27	0.0006857416	Africa
Africa|hCoV-19/Egypt/NRC-01/2020|EPI ISL 430820|B.1|Egypt|2020-03-18	Africa|hCoV-19/Ghana/2333 S5/2020|EPI ISL 422394|B.1.3|Ghana|2020-03-27	0.0002063926	Africa
Africa|hCoV-19/Egypt/NRC-03/2020|EPI ISL 430819|B.1.246|Egypt|2020-03-18	Africa|hCoV-19/Ghana/2333 S5/2020|EPI ISL 422394|B.1.3|Ghana|2020-03-27	0.0002406299	Africa
Africa|hCoV-19/Gabon/ITM-K011/2020|EPI ISL 539573|A|Gabon|2020-03-22	Africa|hCoV-19/Ghana/2333 S5/2020|EPI ISL 422394|B.1.3|Ghana|2020-03-27	0.0005140437	Africa
Africa|hCoV-19/Gabon/ITM-K023/2020|EPI ISL 539574|B.1.178|Gabon|2020-03-27	Africa|hCoV-19/Ghana/2333 S5/2020|EPI ISL 422394|B.1.3|Ghana|2020-03-27	0.0002740852	Africa
Africa|hCoV-19/Gabon/ITM-K027/2020|EPI ISL 539575|A|Gabon|2020-03-27	Africa|hCoV-19/Ghana/2333 S5/2020|EPI ISL 422394|B.1.3|Ghana|2020-03-27	0.0005140315	Africa
Africa|hCoV-19/Gabon/ITM-K028/2020|EPI ISL 539576|B.1.292|Gabon|2020-03-27	Africa|hCoV-19/Ghana/2333 S5/2020|EPI ISL 422394|B.1.3|Ghana|2020-03-27	0.0001370220	Africa
Africa|hCoV-19/Gambia/0214/2020|EPI ISL 471158|B.1|Gambia|2020-03-29	Africa|hCoV-19/Ghana/2333 S5/2020|EPI ISL 422394|B.1.3|Ghana|2020-03-27	0.0003432236	Africa
Africa|hCoV-19/Gambia/0268/2020|EPI ISL 471159|B.1.1|Gambia|2020-03-21	Africa|hCoV-19/Ghana/2333 S5/2020|EPI ISL 422394|B.1.3|Ghana|2020-03-27	0.0002766246	Africa
Africa|hCoV-19/Gambia/0278/2020|EPI ISL 471160|B.1.1|Gambia|2020-03-20	Africa|hCoV-19/Ghana/2333 S5/2020|EPI ISL 422394|B.1.3|Ghana|2020-03-27	0.0002771228	Africa
Africa|hCoV-19/Gambia/0528/2020|EPI ISL 471161|B.1.1.293|Gambia|2020-04-30	Africa|hCoV-19/Ghana/2333 S5/2020|EPI ISL 422394|B.1.3|Ghana|2020-03-27	0.0003480973	Africa
Africa|hCoV-19/Gambia/0531/2020|EPI ISL 471162|B.1.1.293|Gambia|2020-04-30	Africa|hCoV-19/Ghana/2333 S5/2020|EPI ISL 422394|B.1.3|Ghana|2020-03-27	0.0003481217	Africa
Africa|hCoV-19/Gambia/0536/2020|EPI ISL 471163|B.1.1.293|Gambia|2020-04-30	Africa|hCoV-19/Ghana/2333 S5/2020|EPI ISL 422394|B.1.3|Ghana|2020-03-27	0.0003426593	Africa
Africa|hCoV-19/Gambia/0547/2020|EPI ISL 471164|B.1.1.293|Gambia|2020-04-30	Africa|hCoV-19/Ghana/2333 S5/2020|EPI ISL 422394|B.1.3|Ghana|2020-03-27	0.0003431060	Africa
Africa|hCoV-19/Gambia/0548/2020|EPI ISL 471165|B.1.5|Gambia|2020-04-30	Africa|hCoV-19/Ghana/2333 S5/2020|EPI ISL 422394|B.1.3|Ghana|2020-03-27	0.0001772880	Africa
Africa|hCoV-19/Gambia/1090/2020|EPI ISL 471166|B.1.1|Gambia|2020-05-04	Africa|hCoV-19/Ghana/2333 S5/2020|EPI ISL 422394|B.1.3|Ghana|2020-03-27	0.0003798216	Africa
Africa|hCoV-19/Gambia/1094/2020|EPI ISL 471167|B.1.1.293|Gambia|2020-05-04	Africa|hCoV-19/Ghana/2333 S5/2020|EPI ISL 422394|B.1.3|Ghana|2020-03-27	0.0003426593	Africa
Africa|hCoV-19/Gambia/1251/2020|EPI ISL 471168|B.1.1.293|Gambia|2020-05-07	Africa|hCoV-19/Ghana/2333 S5/2020|EPI ISL 422394|B.1.3|Ghana|2020-03-27	0.0003480974	Africa
Africa|hCoV-19/Gambia/1264/2020|EPI ISL 471169|B.1.1|Gambia|2020-05-07	Africa|hCoV-19/Ghana/2333 S5/2020|EPI ISL 422394|B.1.3|Ghana|2020-03-27	0.0003108041	Africa
Africa|hCoV-19/Gambia/1271/2020|EPI ISL 471170|B.1.1|Gambia|2020-05-07	Africa|hCoV-19/Ghana/2333 S5/2020|EPI ISL 422394|B.1.3|Ghana|2020-03-27	0.0002766055	Africa
Africa|hCoV-19/Gambia/1277/2020|EPI ISL 471171|B.1.1.293|Gambia|2020-05-07	Africa|hCoV-19/Ghana/2333 S5/2020|EPI ISL 422394|B.1.3|Ghana|2020-03-27	0.0003426593	Africa
Africa|hCoV-19/Gambia/3668/2020|EPI ISL 560992|B.1.5.12|Gambia|2020-07-30	Africa|hCoV-19/Ghana/2333 S5/2020|EPI ISL 422394|B.1.3|Ghana|2020-03-27	0.0004488386	Africa
Africa|hCoV-19/Gambia/3670/2020|EPI ISL 560993|B.1.5.12|Gambia|2020-07-30	Africa|hCoV-19/Ghana/2333 S5/2020|EPI ISL 422394|B.1.3|Ghana|2020-03-27	0.0004523048	Africa
Africa|hCoV-19/Gambia/3671/2020|EPI ISL 560994|B.1.1.293|Gambia|2020-07-30	Africa|hCoV-19/Ghana/2333 S5/2020|EPI ISL 422394|B.1.3|Ghana|2020-03-27	0.0003107107	Africa
Africa|hCoV-19/Gambia/3673/2020|EPI ISL 560995|B.1.5|Gambia|2020-07-30	Africa|hCoV-19/Ghana/2333 S5/2020|EPI ISL 422394|B.1.3|Ghana|2020-03-27	0.0003107707	Africa
Africa|hCoV-19/Gambia/3676/2020|EPI ISL 560996|B.1.5|Gambia|2020-07-30	Africa|hCoV-19/Ghana/2333 S5/2020|EPI ISL 422394|B.1.3|Ghana|2020-03-27	0.0002088483	Africa
Africa|hCoV-19/Gambia/3678/2020|EPI ISL 560997|B.1.292|Gambia|2020-07-30	Africa|hCoV-19/Ghana/2333 S5/2020|EPI ISL 422394|B.1.3|Ghana|2020-03-27	0.0001712869	Africa
Africa|hCoV-19/Gambia/3679/2020|EPI ISL 560998|B.1.5.12|Gambia|2020-07-30	Africa|hCoV-19/Ghana/2333 S5/2020|EPI ISL 422394|B.1.3|Ghana|2020-03-27	0.0003827366	Africa
Africa|hCoV-19/Gambia/3680/2020|EPI ISL 560999|B.1.5|Gambia|2020-07-30	Africa|hCoV-19/Ghana/2333 S5/2020|EPI ISL 422394|B.1.3|Ghana|2020-03-27	0.0002106590	Africa
Africa|hCoV-19/Gambia/3683/2020|EPI ISL 561000|B.1.292|Gambia|2020-07-30	Africa|hCoV-19/Ghana/2333 S5/2020|EPI ISL 422394|B.1.3|Ghana|2020-03-27	0.0002055484	Africa
Africa|hCoV-19/Gambia/3703/2020|EPI ISL 561001|B.1.5.12|Gambia|2020-07-30	Africa|hCoV-19/Ghana/2333 S5/2020|EPI ISL 422394|B.1.3|Ghana|2020-03-27	0.0003769201	Africa
Africa|hCoV-19/Gambia/3717/2020|EPI ISL 561002|B.1.5|Gambia|2020-07-30	Africa|hCoV-19/Ghana/2333 S5/2020|EPI ISL 422394|B.1.3|Ghana|2020-03-27	0.0002435402	Africa
Africa|hCoV-19/Gambia/3724/2020|EPI ISL 561003|B.1.5.12|Gambia|2020-07-30	Africa|hCoV-19/Ghana/2333 S5/2020|EPI ISL 422394|B.1.3|Ghana|2020-03-27	0.0003083491	Africa
Africa|hCoV-19/Gambia/3725/2020|EPI ISL 561004|B.1.1.293|Gambia|2020-07-30	Africa|hCoV-19/Ghana/2333 S5/2020|EPI ISL 422394|B.1.3|Ghana|2020-03-27	0.0004797953	Africa
Africa|hCoV-19/Gambia/3728/2020|EPI ISL 561005|B.1.5|Gambia|2020-07-30	Africa|hCoV-19/Ghana/2333 S5/2020|EPI ISL 422394|B.1.3|Ghana|2020-03-27	0.0001419820	Africa
Africa|hCoV-19/Gambia/3729/2020|EPI ISL 561006|B.1.5.12|Gambia|2020-07-30	Africa|hCoV-19/Ghana/2333 S5/2020|EPI ISL 422394|B.1.3|Ghana|2020-03-27	0.0003083658	Africa
Africa|hCoV-19/Gambia/3732/2020|EPI ISL 561007|B.1.5|Gambia|2020-07-30	Africa|hCoV-19/Ghana/2333 S5/2020|EPI ISL 422394|B.1.3|Ghana|2020-03-27	0.0002435826	Africa
Africa|hCoV-19/Gambia/3735/2020|EPI ISL 561008|B.1.5|Gambia|2020-07-30	Africa|hCoV-19/Ghana/2333 S5/2020|EPI ISL 422394|B.1.3|Ghana|2020-03-27	0.0001740245	Africa
Africa|hCoV-19/Gambia/3737/2020|EPI ISL 561009|B.1.1.293|Gambia|2020-07-30	Africa|hCoV-19/Ghana/2333 S5/2020|EPI ISL 422394|B.1.3|Ghana|2020-03-27	0.0003771177	Africa
Africa|hCoV-19/Gambia/3741/2020|EPI ISL 561010|B.1.5.12|Gambia|2020-07-30	Africa|hCoV-19/Ghana/2333 S5/2020|EPI ISL 422394|B.1.3|Ghana|2020-03-27	0.0003131035	Africa
Africa|hCoV-19/Gambia/3743/2020|EPI ISL 561011|B.1.5.12|Gambia|2020-07-30	Africa|hCoV-19/Ghana/2333 S5/2020|EPI ISL 422394|B.1.3|Ghana|2020-03-27	0.0004454862	Africa
Africa|hCoV-19/Gambia/3749/2020|EPI ISL 561012|B.1.5.12|Gambia|2020-07-30	Africa|hCoV-19/Ghana/2333 S5/2020|EPI ISL 422394|B.1.3|Ghana|2020-03-27	0.0003769072	Africa
Africa|hCoV-19/Gambia/3761/2020|EPI ISL 561013|B.1.5.12|Gambia|2020-07-30	Africa|hCoV-19/Ghana/2333 S5/2020|EPI ISL 422394|B.1.3|Ghana|2020-03-27	0.0003083386	Africa
Africa|hCoV-19/Gambia/3772/2020|EPI ISL 561025|B.1.5|Gambia|2020-07-30	Africa|hCoV-19/Ghana/2333 S5/2020|EPI ISL 422394|B.1.3|Ghana|2020-03-27	0.0002129314	Africa
Africa|hCoV-19/Gambia/GC19-015/2020|EPI ISL 428855|B.1.1.8|Gambia|2020-03-17	Africa|hCoV-19/Ghana/2333 S5/2020|EPI ISL 422394|B.1.3|Ghana|2020-03-27	0.0003426440	Africa
Africa|hCoV-19/Gambia/GC19-026/2020|EPI ISL 428856|B.6|Gambia|2020-03-21	Africa|hCoV-19/Ghana/2333 S5/2020|EPI ISL 422394|B.1.3|Ghana|2020-03-27	0.0004797510	Africa
Africa|hCoV-19/Gambia/GC19-029/2020|EPI ISL 428857|B.1|Gambia|2020-04-20	Africa|hCoV-19/Ghana/2333 S5/2020|EPI ISL 422394|B.1.3|Ghana|2020-03-27	0.0002055505	Africa
Africa|hCoV-19/Gambia/GC19-0479/2020|EPI ISL 561015|B.1.1.293|Gambia|2020-04-29	Africa|hCoV-19/Ghana/2333 S5/2020|EPI ISL 422394|B.1.3|Ghana|2020-03-27	0.0003579762	Africa
Africa|hCoV-19/Gambia/GC19-0544/2020|EPI ISL 561016|B.1.5|Gambia|2020-05-01	Africa|hCoV-19/Ghana/2333 S5/2020|EPI ISL 422394|B.1.3|Ghana|2020-03-27	0.0002119387	Africa
Africa|hCoV-19/Gambia/GC19-1385/2020|EPI ISL 561018|B.1.5|Gambia|2020-05-12	Africa|hCoV-19/Ghana/2333 S5/2020|EPI ISL 422394|B.1.3|Ghana|2020-03-27	0.0002160978	Africa
Africa|hCoV-19/Gambia/GC19-1503/2020|EPI ISL 561021|B.1.1|Gambia|2020-05-14	Africa|hCoV-19/Ghana/2333 S5/2020|EPI ISL 422394|B.1.3|Ghana|2020-03-27	0.0004112071	Africa
Africa|hCoV-19/Gambia/GC19-1527/2020|EPI ISL 561022|B.1.1.293|Gambia|2020-05-16	Africa|hCoV-19/Ghana/2333 S5/2020|EPI ISL 422394|B.1.3|Ghana|2020-03-27	0.0003426945	Africa
Africa|hCoV-19/Gambia/GC19-1533/2020|EPI ISL 561023|B.1.1.264|Gambia|2020-05-16	Africa|hCoV-19/Ghana/2333 S5/2020|EPI ISL 422394|B.1.3|Ghana|2020-03-27	0.0003517701	Africa
Africa|hCoV-19/Gambia/GC19-1572/2020|EPI ISL 561014|B.1.1|Gambia|2020-05-20	Africa|hCoV-19/Ghana/2333 S5/2020|EPI ISL 422394|B.1.3|Ghana|2020-03-27	0.0003196214	Africa
Africa|hCoV-19/Gambia/GC19-1575/2020|EPI ISL 561026|B.1.1|Gambia|2020-05-20	Africa|hCoV-19/Ghana/2333 S5/2020|EPI ISL 422394|B.1.3|Ghana|2020-03-27	0.0003182681	Africa
Africa|hCoV-19/Gambia/GC19-1606/2020|EPI ISL 561027|B.1.1|Gambia|2020-05-20	Africa|hCoV-19/Ghana/2333 S5/2020|EPI ISL 422394|B.1.3|Ghana|2020-03-27	0.0003513861	Africa
Africa|hCoV-19/Gambia/GC19-1706/2020|EPI ISL 561028|B.1.5|Gambia|2020-05-22	Africa|hCoV-19/Ghana/2333 S5/2020|EPI ISL 422394|B.1.3|Ghana|2020-03-27	0.0002138413	Africa
Africa|hCoV-19/Gambia/GC19-1814/2020|EPI ISL 561032|B.1.5|Gambia|2020-05-28	Africa|hCoV-19/Ghana/2333 S5/2020|EPI ISL 422394|B.1.3|Ghana|2020-03-27	0.0002139556	Africa
Africa|hCoV-19/Gambia/GC19-1818/2020|EPI ISL 561034|B.1.1|Gambia|2020-05-28	Africa|hCoV-19/Ghana/2333 S5/2020|EPI ISL 422394|B.1.3|Ghana|2020-03-27	0.0004112350	Africa
Africa|hCoV-19/Gambia/GC19-1983/2020|EPI ISL 561038|B.1.1|Gambia|2020-06-07	Africa|hCoV-19/Ghana/2333 S5/2020|EPI ISL 422394|B.1.3|Ghana|2020-03-27	0.0004112222	Africa
Africa|hCoV-19/Gambia/GC19-2197/2020|EPI ISL 561040|B.1.292|Gambia|2020-06-26	Africa|hCoV-19/Ghana/2333 S5/2020|EPI ISL 422394|B.1.3|Ghana|2020-03-27	0.0001725933	Africa
Africa|hCoV-19/Gambia/GC19-2427/2020|EPI ISL 561105|B.1.1.293|Gambia|2020-07-21	Africa|hCoV-19/Ghana/2333 S5/2020|EPI ISL 422394|B.1.3|Ghana|2020-03-27	0.0003427098	Africa
Africa|hCoV-19/Gambia/GC19-2443/2020|EPI ISL 561106|B.1.5|Gambia|2020-07-21	Africa|hCoV-19/Ghana/2333 S5/2020|EPI ISL 422394|B.1.3|Ghana|2020-03-27	0.0001783502	Africa
Africa|hCoV-19/Gambia/GC19-2450/2020|EPI ISL 561107|B.1.5.12|Gambia|2020-07-21	Africa|hCoV-19/Ghana/2333 S5/2020|EPI ISL 422394|B.1.3|Ghana|2020-03-27	0.0003769252	Africa
Africa|hCoV-19/Gambia/GC19-2459/2020|EPI ISL 561108|B.1.1.293|Gambia|2020-07-21	Africa|hCoV-19/Ghana/2333 S5/2020|EPI ISL 422394|B.1.3|Ghana|2020-03-27	0.0003107612	Africa
Africa|hCoV-19/Gambia/GC19-2469/2020|EPI ISL 561109|B.1.5|Gambia|2020-07-21	Africa|hCoV-19/Ghana/2333 S5/2020|EPI ISL 422394|B.1.3|Ghana|2020-03-27	0.0001740427	Africa
Africa|hCoV-19/Gambia/GC19-2473/2020|EPI ISL 561110|B.1.5.12|Gambia|2020-07-21	Africa|hCoV-19/Ghana/2333 S5/2020|EPI ISL 422394|B.1.3|Ghana|2020-03-27	0.0004112180	Africa
Africa|hCoV-19/Gambia/GC19-2498/2020|EPI ISL 561111|B.1.292|Gambia|2020-07-21	Africa|hCoV-19/Ghana/2333 S5/2020|EPI ISL 422394|B.1.3|Ghana|2020-03-27	0.0002055414	Africa
Africa|hCoV-19/Gambia/GC19-2525/2020|EPI ISL 561113|B.1.1.293|Gambia|2020-07-21	Africa|hCoV-19/Ghana/2333 S5/2020|EPI ISL 422394|B.1.3|Ghana|2020-03-27	0.0004112180	Africa
Africa|hCoV-19/Gambia/GC19-2526/2020|EPI ISL 561114|B.1.5.12|Gambia|2020-07-21	Africa|hCoV-19/Ghana/2333 S5/2020|EPI ISL 422394|B.1.3|Ghana|2020-03-27	0.0004112264	Africa
Africa|hCoV-19/Gambia/GC19-2629/2020|EPI ISL 561123|B.1.5.12|Gambia|2020-07-21	Africa|hCoV-19/Ghana/2333 S5/2020|EPI ISL 422394|B.1.3|Ghana|2020-03-27	0.0003798141	Africa
Africa|hCoV-19/Gambia/GC19-2632/2020|EPI ISL 561124|B.1.5.12|Gambia|2020-07-21	Africa|hCoV-19/Ghana/2333 S5/2020|EPI ISL 422394|B.1.3|Ghana|2020-03-27	0.0003797616	Africa
Africa|hCoV-19/Gambia/GC19-2638/2020|EPI ISL 561126|B.1.5.12|Gambia|2020-07-21	Africa|hCoV-19/Ghana/2333 S5/2020|EPI ISL 422394|B.1.3|Ghana|2020-03-27	0.0003532572	Africa
Africa|hCoV-19/Gambia/GC19-2652/2020|EPI ISL 561128|B.1.5.12|Gambia|2020-07-21	Africa|hCoV-19/Ghana/2333 S5/2020|EPI ISL 422394|B.1.3|Ghana|2020-03-27	0.0002742353	Africa
Africa|hCoV-19/Gambia/GC19-2654/2020|EPI ISL 561130|B.1.292|Gambia|2020-07-21	Africa|hCoV-19/Ghana/2333 S5/2020|EPI ISL 422394|B.1.3|Ghana|2020-03-27	0.0002398279	Africa
Africa|hCoV-19/Gambia/GC19-2663/2020|EPI ISL 561133|B.1.1.293|Gambia|2020-07-21	Africa|hCoV-19/Ghana/2333 S5/2020|EPI ISL 422394|B.1.3|Ghana|2020-03-27	0.0004454953	Africa
Africa|hCoV-19/Gambia/GC19-2707/2020|EPI ISL 561134|B.1.1.293|Gambia|2020-07-21	Africa|hCoV-19/Ghana/2333 S5/2020|EPI ISL 422394|B.1.3|Ghana|2020-03-27	0.0003797825	Africa
Africa|hCoV-19/Gambia/GC19-2711/2020|EPI ISL 561135|B.1.5.12|Gambia|2020-07-21	Africa|hCoV-19/Ghana/2333 S5/2020|EPI ISL 422394|B.1.3|Ghana|2020-03-27	0.0003426206	Africa
Africa|hCoV-19/Gambia/GC19-2730/2020|EPI ISL 561136|B.1.5.12|Gambia|2020-07-21	Africa|hCoV-19/Ghana/2333 S5/2020|EPI ISL 422394|B.1.3|Ghana|2020-03-27	0.0004488662	Africa
Africa|hCoV-19/Gambia/GC19-2731/2020|EPI ISL 561137|B.1.1.293|Gambia|2020-07-21	Africa|hCoV-19/Ghana/2333 S5/2020|EPI ISL 422394|B.1.3|Ghana|2020-03-27	0.0004112461	Africa
Africa|hCoV-19/Gambia/GC19-2828/2020|EPI ISL 561150|B.1.361|Gambia|2020-07-24	Africa|hCoV-19/Ghana/2333 S5/2020|EPI ISL 422394|B.1.3|Ghana|2020-03-27	0.0002055646	Africa
Africa|hCoV-19/Gambia/GC19-2842/2020|EPI ISL 561151|B.1.1|Gambia|2020-07-24	Africa|hCoV-19/Ghana/2333 S5/2020|EPI ISL 422394|B.1.3|Ghana|2020-03-27	0.0004798118	Africa
Africa|hCoV-19/Gambia/GC19-2898/2020|EPI ISL 561153|B.1.5.12|Gambia|2020-07-24	Africa|hCoV-19/Ghana/2333 S5/2020|EPI ISL 422394|B.1.3|Ghana|2020-03-27	0.0003426441	Africa
Africa|hCoV-19/Gambia/GC19-2904/2020|EPI ISL 561154|B.1.1|Gambia|2020-07-24	Africa|hCoV-19/Ghana/2333 S5/2020|EPI ISL 422394|B.1.3|Ghana|2020-03-27	0.0004797953	Africa
Africa|hCoV-19/Gambia/GC19-2947/2020|EPI ISL 561155|B.1.5.12|Gambia|2020-07-24	Africa|hCoV-19/Ghana/2333 S5/2020|EPI ISL 422394|B.1.3|Ghana|2020-03-27	0.0003769072	Africa
Africa|hCoV-19/Gambia/GC19-2973/2020|EPI ISL 561156|B.1.1.293|Gambia|2020-07-24	Africa|hCoV-19/Ghana/2333 S5/2020|EPI ISL 422394|B.1.3|Ghana|2020-03-27	0.0003769330	Africa
Africa|hCoV-19/Gambia/GC19-2977/2020|EPI ISL 561157|B.1.1.293|Gambia|2020-07-24	Africa|hCoV-19/Ghana/2333 S5/2020|EPI ISL 422394|B.1.3|Ghana|2020-03-27	0.0003769459	Africa
Africa|hCoV-19/Gambia/GC19-2985/2020|EPI ISL 561158|B.1.5.12|Gambia|2020-07-24	Africa|hCoV-19/Ghana/2333 S5/2020|EPI ISL 422394|B.1.3|Ghana|2020-03-27	0.0002740853	Africa
Africa|hCoV-19/Gambia/GC19-2991/2020|EPI ISL 561159|B.1.1|Gambia|2020-07-24	Africa|hCoV-19/Ghana/2333 S5/2020|EPI ISL 422394|B.1.3|Ghana|2020-03-27	0.0003426980	Africa
Africa|hCoV-19/Gambia/GC19-3064/2020|EPI ISL 561160|B.1.1|Gambia|2020-07-25	Africa|hCoV-19/Ghana/2333 S5/2020|EPI ISL 422394|B.1.3|Ghana|2020-03-27	0.0004798282	Africa
Africa|hCoV-19/Gambia/GC19-3065/2020|EPI ISL 561161|B.1.5.12|Gambia|2020-07-25	Africa|hCoV-19/Ghana/2333 S5/2020|EPI ISL 422394|B.1.3|Ghana|2020-03-27	0.0004183413	Africa
Africa|hCoV-19/Gambia/GC19-3081/2020|EPI ISL 561162|B.1.1|Gambia|2020-07-25	Africa|hCoV-19/Ghana/2333 S5/2020|EPI ISL 422394|B.1.3|Ghana|2020-03-27	0.0004798115	Africa
Africa|hCoV-19/Gambia/GC19-3085/2020|EPI ISL 561163|B.1.1.293|Gambia|2020-07-25	Africa|hCoV-19/Ghana/2333 S5/2020|EPI ISL 422394|B.1.3|Ghana|2020-03-27	0.0003107461	Africa
Africa|hCoV-19/Gambia/GC19-3087/2020|EPI ISL 561041|B.1.292|Gambia|2020-07-25	Africa|hCoV-19/Ghana/2333 S5/2020|EPI ISL 422394|B.1.3|Ghana|2020-03-27	0.0002398032	Africa
Africa|hCoV-19/Gambia/GC19-3099/2020|EPI ISL 561164|B.1.1.242|Gambia|2020-07-25	Africa|hCoV-19/Ghana/2333 S5/2020|EPI ISL 422394|B.1.3|Ghana|2020-03-27	0.0004455015	Africa
Africa|hCoV-19/Gambia/GC19-3110/2020|EPI ISL 561165|B.1.1.293|Gambia|2020-07-25	Africa|hCoV-19/Ghana/2333 S5/2020|EPI ISL 422394|B.1.3|Ghana|2020-03-27	0.0004112222	Africa
Africa|hCoV-19/Gambia/GC19-3112/2020|EPI ISL 561166|B.1|Gambia|2020-07-25	Africa|hCoV-19/Ghana/2333 S5/2020|EPI ISL 422394|B.1.3|Ghana|2020-03-27	0.0004111758	Africa
Africa|hCoV-19/Gambia/GC19-3113/2020|EPI ISL 561167|B.1.1.293|Gambia|2020-07-25	Africa|hCoV-19/Ghana/2333 S5/2020|EPI ISL 422394|B.1.3|Ghana|2020-03-27	0.0003769330	Africa
Africa|hCoV-19/Gambia/GC19-3114/2020|EPI ISL 561168|B.1.1|Gambia|2020-07-25	Africa|hCoV-19/Ghana/2333 S5/2020|EPI ISL 422394|B.1.3|Ghana|2020-03-27	0.0004797954	Africa
Africa|hCoV-19/Gambia/GC19-3135/2020|EPI ISL 561169|B.1.5.12|Gambia|2020-07-27	Africa|hCoV-19/Ghana/2333 S5/2020|EPI ISL 422394|B.1.3|Ghana|2020-03-27	0.0002761664	Africa
Africa|hCoV-19/Gambia/GC19-3140/2020|EPI ISL 561042|B.1.5.12|Gambia|2020-07-27	Africa|hCoV-19/Ghana/2333 S5/2020|EPI ISL 422394|B.1.3|Ghana|2020-03-27	0.0004455150	Africa
Africa|hCoV-19/Gambia/GC19-3145/2020|EPI ISL 561170|B.1.1|Gambia|2020-07-27	Africa|hCoV-19/Ghana/2333 S5/2020|EPI ISL 422394|B.1.3|Ghana|2020-03-27	0.0004798118	Africa
Africa|hCoV-19/Gambia/GC19-3146/2020|EPI ISL 561171|B.1.5.12|Gambia|2020-07-27	Africa|hCoV-19/Ghana/2333 S5/2020|EPI ISL 422394|B.1.3|Ghana|2020-03-27	0.0002762551	Africa
Africa|hCoV-19/Gambia/GC19-3165/2020|EPI ISL 561043|B.1.1.293|Gambia|2020-07-27	Africa|hCoV-19/Ghana/2333 S5/2020|EPI ISL 422394|B.1.3|Ghana|2020-03-27	0.0003769330	Africa
Africa|hCoV-19/Gambia/GC19-3166/2020|EPI ISL 561044|B.1.5.12|Gambia|2020-07-27	Africa|hCoV-19/Ghana/2333 S5/2020|EPI ISL 422394|B.1.3|Ghana|2020-03-27	0.0002761569	Africa
Africa|hCoV-19/Gambia/GC19-3189/2020|EPI ISL 561045|B.1.5|Gambia|2020-07-27	Africa|hCoV-19/Ghana/2333 S5/2020|EPI ISL 422394|B.1.3|Ghana|2020-03-27	0.0002090979	Africa
Africa|hCoV-19/Gambia/GC19-3192/2020|EPI ISL 561046|B.1.5|Gambia|2020-07-27	Africa|hCoV-19/Ghana/2333 S5/2020|EPI ISL 422394|B.1.3|Ghana|2020-03-27	0.0002416981	Africa
Africa|hCoV-19/Gambia/GC19-3193/2020|EPI ISL 561047|B.1.5.12|Gambia|2020-07-27	Africa|hCoV-19/Ghana/2333 S5/2020|EPI ISL 422394|B.1.3|Ghana|2020-03-27	0.0002761473	Africa
Africa|hCoV-19/Gambia/GC19-3208/2020|EPI ISL 561048|B.1.5.12|Gambia|2020-07-27	Africa|hCoV-19/Ghana/2333 S5/2020|EPI ISL 422394|B.1.3|Ghana|2020-03-27	0.0003452580	Africa
Africa|hCoV-19/Gambia/GC19-3209/2020|EPI ISL 561049|B.1.5.12|Gambia|2020-07-27	Africa|hCoV-19/Ghana/2333 S5/2020|EPI ISL 422394|B.1.3|Ghana|2020-03-27	0.0002071212	Africa
Africa|hCoV-19/Gambia/GC19-3210/2020|EPI ISL 561050|B.1.5.12|Gambia|2020-07-27	Africa|hCoV-19/Ghana/2333 S5/2020|EPI ISL 422394|B.1.3|Ghana|2020-03-27	0.0002472695	Africa
Africa|hCoV-19/Gambia/GC19-3214/2020|EPI ISL 561051|B.1.1.293|Gambia|2020-07-27	Africa|hCoV-19/Ghana/2333 S5/2020|EPI ISL 422394|B.1.3|Ghana|2020-03-27	0.0002762128	Africa
Africa|hCoV-19/Gambia/GC19-3219/2020|EPI ISL 561052|B.1.5.12|Gambia|2020-07-27	Africa|hCoV-19/Ghana/2333 S5/2020|EPI ISL 422394|B.1.3|Ghana|2020-03-27	0.0002741227	Africa
Africa|hCoV-19/Gambia/GC19-3246/2020|EPI ISL 561053|B.1.5.12|Gambia|2020-07-27	Africa|hCoV-19/Ghana/2333 S5/2020|EPI ISL 422394|B.1.3|Ghana|2020-03-27	0.0002761815	Africa
Africa|hCoV-19/Gambia/GC19-3255/2020|EPI ISL 561054|B.1.177|Gambia|2020-07-27	Africa|hCoV-19/Ghana/2333 S5/2020|EPI ISL 422394|B.1.3|Ghana|2020-03-27	0.0002071612	Africa
Africa|hCoV-19/Gambia/GC19-3266/2020|EPI ISL 561055|B.1.5|Gambia|2020-07-27	Africa|hCoV-19/Ghana/2333 S5/2020|EPI ISL 422394|B.1.3|Ghana|2020-03-27	0.0001726129	Africa
Africa|hCoV-19/Gambia/GC19-3267/2020|EPI ISL 561056|B.1.5.12|Gambia|2020-07-27	Africa|hCoV-19/Ghana/2333 S5/2020|EPI ISL 422394|B.1.3|Ghana|2020-03-27	0.0002071326	Africa
Africa|hCoV-19/Gambia/GC19-3278/2020|EPI ISL 561058|B.1.5.12|Gambia|2020-07-27	Africa|hCoV-19/Ghana/2333 S5/2020|EPI ISL 422394|B.1.3|Ghana|2020-03-27	0.0002416264	Africa
Africa|hCoV-19/Gambia/GC19-3301/2020|EPI ISL 561059|B.1.5.12|Gambia|2020-07-27	Africa|hCoV-19/Ghana/2333 S5/2020|EPI ISL 422394|B.1.3|Ghana|2020-03-27	0.0002416514	Africa
Africa|hCoV-19/Gambia/GC19-3317/2020|EPI ISL 561060|B.1.5|Gambia|2020-07-27	Africa|hCoV-19/Ghana/2333 S5/2020|EPI ISL 422394|B.1.3|Ghana|2020-03-27	0.0002399043	Africa
Africa|hCoV-19/Gambia/GC19-3323/2020|EPI ISL 561061|B.1.5|Gambia|2020-07-27	Africa|hCoV-19/Ghana/2333 S5/2020|EPI ISL 422394|B.1.3|Ghana|2020-03-27	0.0002071705	Africa
Africa|hCoV-19/Gambia/GC19-3358/2020|EPI ISL 561062|B.1.1.293|Gambia|2020-07-27	Africa|hCoV-19/Ghana/2333 S5/2020|EPI ISL 422394|B.1.3|Ghana|2020-03-27	0.0004797952	Africa
Africa|hCoV-19/Gambia/GC19-3365/2020|EPI ISL 561063|B.1.5.12|Gambia|2020-07-27	Africa|hCoV-19/Ghana/2333 S5/2020|EPI ISL 422394|B.1.3|Ghana|2020-03-27	0.0003107075	Africa
Africa|hCoV-19/Gambia/GC19-3373/2020|EPI ISL 561064|B.1.5|Gambia|2020-07-27	Africa|hCoV-19/Ghana/2333 S5/2020|EPI ISL 422394|B.1.3|Ghana|2020-03-27	0.0001035588	Africa
Africa|hCoV-19/Gambia/GC19-3374/2020|EPI ISL 561065|B.1.5.12|Gambia|2020-07-27	Africa|hCoV-19/Ghana/2333 S5/2020|EPI ISL 422394|B.1.3|Ghana|2020-03-27	0.0002761568	Africa
Africa|hCoV-19/Gambia/GC19-3375/2020|EPI ISL 561066|B.1.5.12|Gambia|2020-07-27	Africa|hCoV-19/Ghana/2333 S5/2020|EPI ISL 422394|B.1.3|Ghana|2020-03-27	0.0002416264	Africa
Africa|hCoV-19/Gambia/GC19-3380/2020|EPI ISL 561067|B.1.5.12|Gambia|2020-07-27	Africa|hCoV-19/Ghana/2333 S5/2020|EPI ISL 422394|B.1.3|Ghana|2020-03-27	0.0002761759	Africa
Africa|hCoV-19/Gambia/GC19-3381/2020|EPI ISL 561068|B.1.5.12|Gambia|2020-07-27	Africa|hCoV-19/Ghana/2333 S5/2020|EPI ISL 422394|B.1.3|Ghana|2020-03-27	0.0004111996	Africa
Africa|hCoV-19/Gambia/GC19-3396/2020|EPI ISL 561069|B.1.5.12|Gambia|2020-07-27	Africa|hCoV-19/Ghana/2333 S5/2020|EPI ISL 422394|B.1.3|Ghana|2020-03-27	0.0004111997	Africa
Africa|hCoV-19/Gambia/GC19-3398/2020|EPI ISL 561070|B.1.1.242|Gambia|2020-07-27	Africa|hCoV-19/Ghana/2333 S5/2020|EPI ISL 422394|B.1.3|Ghana|2020-03-27	0.0005483490	Africa
Africa|hCoV-19/Gambia/GC19-3399/2020|EPI ISL 561172|B.1.5|Gambia|2020-07-27	Africa|hCoV-19/Ghana/2333 S5/2020|EPI ISL 422394|B.1.3|Ghana|2020-03-27	0.0002741593	Africa
Africa|hCoV-19/Gambia/GC19-3400/2020|EPI ISL 561173|B.1.5|Gambia|2020-07-27	Africa|hCoV-19/Ghana/2333 S5/2020|EPI ISL 422394|B.1.3|Ghana|2020-03-27	0.0002741256	Africa
Africa|hCoV-19/Gambia/GC19-3407/2020|EPI ISL 561174|B.1.1.242|Gambia|2020-07-27	Africa|hCoV-19/Ghana/2333 S5/2020|EPI ISL 422394|B.1.3|Ghana|2020-03-27	0.0003084125	Africa
Africa|hCoV-19/Gambia/GC19-3411/2020|EPI ISL 561175|B.1.5.12|Gambia|2020-07-27	Africa|hCoV-19/Ghana/2333 S5/2020|EPI ISL 422394|B.1.3|Ghana|2020-03-27	0.0003479763	Africa
Africa|hCoV-19/Gambia/GC19-3418/2020|EPI ISL 561176|B.1.1.242|Gambia|2020-07-27	Africa|hCoV-19/Ghana/2333 S5/2020|EPI ISL 422394|B.1.3|Ghana|2020-03-27	0.0003769421	Africa
Africa|hCoV-19/Gambia/GC19-3429/2020|EPI ISL 561178|B.1.5.12|Gambia|2020-07-27	Africa|hCoV-19/Ghana/2333 S5/2020|EPI ISL 422394|B.1.3|Ghana|2020-03-27	0.0002740853	Africa
Africa|hCoV-19/Gambia/GC19-3432/2020|EPI ISL 561179|B.1.5.12|Gambia|2020-07-27	Africa|hCoV-19/Ghana/2333 S5/2020|EPI ISL 422394|B.1.3|Ghana|2020-03-27	0.0004489035	Africa
Africa|hCoV-19/Gambia/GC19-3438/2020|EPI ISL 561180|B.1.5.12|Gambia|2020-07-27	Africa|hCoV-19/Ghana/2333 S5/2020|EPI ISL 422394|B.1.3|Ghana|2020-03-27	0.0004112236	Africa
Africa|hCoV-19/Gambia/GC19-3445/2020|EPI ISL 561181|B.1.5.12|Gambia|2020-07-27	Africa|hCoV-19/Ghana/2333 S5/2020|EPI ISL 422394|B.1.3|Ghana|2020-03-27	0.0004797527	Africa
Africa|hCoV-19/Gambia/GC19-3448/2020|EPI ISL 561183|B.1.5|Gambia|2020-07-27	Africa|hCoV-19/Ghana/2333 S5/2020|EPI ISL 422394|B.1.3|Ghana|2020-03-27	0.0002072349	Africa
Africa|hCoV-19/Gambia/GC19-3497/2020|EPI ISL 561184|B.1.5.12|Gambia|2020-07-27	Africa|hCoV-19/Ghana/2333 S5/2020|EPI ISL 422394|B.1.3|Ghana|2020-03-27	0.0004111716	Africa
Africa|hCoV-19/Gambia/GC19-3503/2020|EPI ISL 561186|B.1.5.12|Gambia|2020-07-27	Africa|hCoV-19/Ghana/2333 S5/2020|EPI ISL 422394|B.1.3|Ghana|2020-03-27	0.0003131068	Africa
Africa|hCoV-19/Gambia/GC19-3504/2020|EPI ISL 561187|B.1.5.12|Gambia|2020-07-27	Africa|hCoV-19/Ghana/2333 S5/2020|EPI ISL 422394|B.1.3|Ghana|2020-03-27	0.0003797747	Africa
Africa|hCoV-19/Gambia/GC19-3505/2020|EPI ISL 561188|B.1.5.12|Gambia|2020-07-27	Africa|hCoV-19/Ghana/2333 S5/2020|EPI ISL 422394|B.1.3|Ghana|2020-03-27	0.0003426488	Africa
Africa|hCoV-19/Gambia/GC19-3529/2020|EPI ISL 561191|B.1.5.12|Gambia|2020-07-27	Africa|hCoV-19/Ghana/2333 S5/2020|EPI ISL 422394|B.1.3|Ghana|2020-03-27	0.0004112096	Africa
Africa|hCoV-19/Gambia/GC19-3530/2020|EPI ISL 561192|B.1.5.12|Gambia|2020-07-27	Africa|hCoV-19/Ghana/2333 S5/2020|EPI ISL 422394|B.1.3|Ghana|2020-03-27	0.0002784732	Africa
Africa|hCoV-19/Gambia/GC19-3533/2020|EPI ISL 561193|B.1.1.293|Gambia|2020-07-27	Africa|hCoV-19/Ghana/2333 S5/2020|EPI ISL 422394|B.1.3|Ghana|2020-03-27	0.0004112603	Africa
Africa|hCoV-19/Gambia/GC19-3535/2020|EPI ISL 561194|B.1.1.242|Gambia|2020-07-27	Africa|hCoV-19/Ghana/2333 S5/2020|EPI ISL 422394|B.1.3|Ghana|2020-03-27	0.0004798021	Africa
Africa|hCoV-19/Gambia/GC19-3550/2020|EPI ISL 561195|B.1.5.12|Gambia|2020-07-27	Africa|hCoV-19/Ghana/2333 S5/2020|EPI ISL 422394|B.1.3|Ghana|2020-03-27	0.0003769292	Africa
Africa|hCoV-19/Gambia/GC19-3565/2020|EPI ISL 561196|B.1.5.12|Gambia|2020-07-27	Africa|hCoV-19/Ghana/2333 S5/2020|EPI ISL 422394|B.1.3|Ghana|2020-03-27	0.0003083522	Africa
Africa|hCoV-19/Gambia/GC19-3578/2020|EPI ISL 561197|B.1.5.12|Gambia|2020-07-27	Africa|hCoV-19/Ghana/2333 S5/2020|EPI ISL 422394|B.1.3|Ghana|2020-03-27	0.0003427850	Africa
Africa|hCoV-19/Gambia/GC19-3629/2020|EPI ISL 561199|B.1.5.12|Gambia|2020-07-27	Africa|hCoV-19/Ghana/2333 S5/2020|EPI ISL 422394|B.1.3|Ghana|2020-03-27	0.0004454953	Africa
Africa|hCoV-19/Gambia/GC19-3656/2020|EPI ISL 561201|B.1.5.12|Gambia|2020-07-27	Africa|hCoV-19/Ghana/2333 S5/2020|EPI ISL 422394|B.1.3|Ghana|2020-03-27	0.0003426559	Africa
Africa|hCoV-19/Gambia/GC19-3659/2020|EPI ISL 561202|B.1.1|Gambia|2020-07-27	Africa|hCoV-19/Ghana/2333 S5/2020|EPI ISL 422394|B.1.3|Ghana|2020-03-27	0.0003426898	Africa
Africa|hCoV-19/Gambia/GC19-3666/2020|EPI ISL 561204|B.1.5.12|Gambia|2020-07-27	Africa|hCoV-19/Ghana/2333 S5/2020|EPI ISL 422394|B.1.3|Ghana|2020-03-27	0.0003798272	Africa
Africa|hCoV-19/Gambia/GC19-3769/2020|EPI ISL 561072|B.1.292|Gambia|2020-07-27	Africa|hCoV-19/Ghana/2333 S5/2020|EPI ISL 422394|B.1.3|Ghana|2020-03-27	0.0002086957	Africa
Africa|hCoV-19/Gambia/GC19-3773/2020|EPI ISL 561073|B.1.5.12|Gambia|2020-07-27	Africa|hCoV-19/Ghana/2333 S5/2020|EPI ISL 422394|B.1.3|Ghana|2020-03-27	0.0004111997	Africa
Africa|hCoV-19/Gambia/GC19-3774/2020|EPI ISL 561074|B.1.5.12|Gambia|2020-07-27	Africa|hCoV-19/Ghana/2333 S5/2020|EPI ISL 422394|B.1.3|Ghana|2020-03-27	0.0003769253	Africa
Africa|hCoV-19/Gambia/GC19-3794/2020|EPI ISL 561078|B.1.5.12|Gambia|2020-07-27	Africa|hCoV-19/Ghana/2333 S5/2020|EPI ISL 422394|B.1.3|Ghana|2020-03-27	0.0003826941	Africa
Africa|hCoV-19/Gambia/GC19-3796/2020|EPI ISL 561079|B.1.5.12|Gambia|2020-07-27	Africa|hCoV-19/Ghana/2333 S5/2020|EPI ISL 422394|B.1.3|Ghana|2020-03-27	0.0004111799	Africa
Africa|hCoV-19/Gambia/GC19-3798/2020|EPI ISL 561080|B.1.1.242|Gambia|2020-07-27	Africa|hCoV-19/Ghana/2333 S5/2020|EPI ISL 422394|B.1.3|Ghana|2020-03-27	0.0005186824	Africa
Africa|hCoV-19/Gambia/GC19-3799/2020|EPI ISL 561081|B.1.1.242|Gambia|2020-07-27	Africa|hCoV-19/Ghana/2333 S5/2020|EPI ISL 422394|B.1.3|Ghana|2020-03-27	0.0005140439	Africa
Africa|hCoV-19/Gambia/GC19-3802/2020|EPI ISL 561082|B.1.5.12|Gambia|2020-07-27	Africa|hCoV-19/Ghana/2333 S5/2020|EPI ISL 422394|B.1.3|Ghana|2020-03-27	0.0004454693	Africa
Africa|hCoV-19/Gambia/GC19-3805/2020|EPI ISL 561083|B.1.5.12|Gambia|2020-07-27	Africa|hCoV-19/Ghana/2333 S5/2020|EPI ISL 422394|B.1.3|Ghana|2020-03-27	0.0003769163	Africa
Africa|hCoV-19/Gambia/GC19-3806/2020|EPI ISL 561084|B.1.1.293|Gambia|2020-07-27	Africa|hCoV-19/Ghana/2333 S5/2020|EPI ISL 422394|B.1.3|Ghana|2020-03-27	0.0004112264	Africa
Africa|hCoV-19/Gambia/GC19-3807/2020|EPI ISL 561085|B.1.1.293|Gambia|2020-07-27	Africa|hCoV-19/Ghana/2333 S5/2020|EPI ISL 422394|B.1.3|Ghana|2020-03-27	0.0004455394	Africa
Africa|hCoV-19/Gambia/GC19-3812/2020|EPI ISL 561086|B.1.1.293|Gambia|2020-07-27	Africa|hCoV-19/Ghana/2333 S5/2020|EPI ISL 422394|B.1.3|Ghana|2020-03-27	0.0004808265	Africa
Africa|hCoV-19/Gambia/GC19-3813/2020|EPI ISL 561087|B.1.1.293|Gambia|2020-07-27	Africa|hCoV-19/Ghana/2333 S5/2020|EPI ISL 422394|B.1.3|Ghana|2020-03-27	0.0004455241	Africa
Africa|hCoV-19/Gambia/GC19-3814/2020|EPI ISL 561088|B.1|Gambia|2020-07-27	Africa|hCoV-19/Ghana/2333 S5/2020|EPI ISL 422394|B.1.3|Ghana|2020-03-27	0.0004798035	Africa
Africa|hCoV-19/Gambia/GC19-3816/2020|EPI ISL 561089|B.1.1.293|Gambia|2020-07-27	Africa|hCoV-19/Ghana/2333 S5/2020|EPI ISL 422394|B.1.3|Ghana|2020-03-27	0.0003107246	Africa
Africa|hCoV-19/Gambia/GC19-3818/2020|EPI ISL 561090|B.1.1.293|Gambia|2020-07-27	Africa|hCoV-19/Ghana/2333 S5/2020|EPI ISL 422394|B.1.3|Ghana|2020-03-27	0.0005140770	Africa
Africa|hCoV-19/Gambia/GC19-3820/2020|EPI ISL 561091|B.1.1.293|Gambia|2020-07-27	Africa|hCoV-19/Ghana/2333 S5/2020|EPI ISL 422394|B.1.3|Ghana|2020-03-27	0.0004455242	Africa
Africa|hCoV-19/Gambia/GC19-3821/2020|EPI ISL 561092|B.1.5.12|Gambia|2020-07-27	Africa|hCoV-19/Ghana/2333 S5/2020|EPI ISL 422394|B.1.3|Ghana|2020-03-27	0.0003132670	Africa
Africa|hCoV-19/Gambia/GC19-3822/2020|EPI ISL 561093|B.1.5.12|Gambia|2020-07-27	Africa|hCoV-19/Ghana/2333 S5/2020|EPI ISL 422394|B.1.3|Ghana|2020-03-27	0.0004111998	Africa
Africa|hCoV-19/Gambia/GC19-3823/2020|EPI ISL 561094|B.1.5.12|Gambia|2020-07-27	Africa|hCoV-19/Ghana/2333 S5/2020|EPI ISL 422394|B.1.3|Ghana|2020-03-27	0.0004143353	Africa
Africa|hCoV-19/Gambia/GC19-3835/2020|EPI ISL 561096|B.1.1.293|Gambia|2020-07-27	Africa|hCoV-19/Ghana/2333 S5/2020|EPI ISL 422394|B.1.3|Ghana|2020-03-27	0.0004112404	Africa
Africa|hCoV-19/Gambia/GC19-3836/2020|EPI ISL 561097|B.1.5.12|Gambia|2020-07-27	Africa|hCoV-19/Ghana/2333 S5/2020|EPI ISL 422394|B.1.3|Ghana|2020-03-27	0.0003768995	Africa
Africa|hCoV-19/Gambia/GC19-3839/2020|EPI ISL 561098|B.1.5.12|Gambia|2020-07-27	Africa|hCoV-19/Ghana/2333 S5/2020|EPI ISL 422394|B.1.3|Ghana|2020-03-27	0.0004111997	Africa
Africa|hCoV-19/Gambia/GC19-3842/2020|EPI ISL 561099|B.1.1.293|Gambia|2020-07-27	Africa|hCoV-19/Ghana/2333 S5/2020|EPI ISL 422394|B.1.3|Ghana|2020-03-27	0.0005140875	Africa
Africa|hCoV-19/Gambia/GC19-3846/2020|EPI ISL 561100|B.1.1.293|Gambia|2020-07-27	Africa|hCoV-19/Ghana/2333 S5/2020|EPI ISL 422394|B.1.3|Ghana|2020-03-27	0.0004798051	Africa
Africa|hCoV-19/Gambia/GC19-3852/2020|EPI ISL 561101|B.1.5.12|Gambia|2020-07-27	Africa|hCoV-19/Ghana/2333 S5/2020|EPI ISL 422394|B.1.3|Ghana|2020-03-27	0.0004175266	Africa
Africa|hCoV-19/Gambia/GC19-3854/2020|EPI ISL 561102|B.1.1.293|Gambia|2020-07-27	Africa|hCoV-19/Ghana/2333 S5/2020|EPI ISL 422394|B.1.3|Ghana|2020-03-27	0.0005140875	Africa
Africa|hCoV-19/Gambia/GC192573/2020|EPI ISL 561115|B.1.5.12|Gambia|2020-07-21	Africa|hCoV-19/Ghana/2333 S5/2020|EPI ISL 422394|B.1.3|Ghana|2020-03-27	0.0004112180	Africa
Africa|hCoV-19/Gambia/GC192576/2020|EPI ISL 561117|B.1.5.12|Gambia|2020-07-21	Africa|hCoV-19/Ghana/2333 S5/2020|EPI ISL 422394|B.1.3|Ghana|2020-03-27	0.0003107580	Africa
Africa|hCoV-19/Gambia/GC192579/2020|EPI ISL 561118|B.1.5.12|Gambia|2020-07-21	Africa|hCoV-19/Ghana/2333 S5/2020|EPI ISL 422394|B.1.3|Ghana|2020-03-27	0.0003126143	Africa
Africa|hCoV-19/Gambia/GC192602/2020|EPI ISL 561120|B.1.1.293|Gambia|2020-07-21	Africa|hCoV-19/Ghana/2333 S5/2020|EPI ISL 422394|B.1.3|Ghana|2020-03-27	0.0005140771	Africa
Africa|hCoV-19/Gambia/GC192610/2020|EPI ISL 561121|B.1.1.293|Gambia|2020-07-21	Africa|hCoV-19/Ghana/2333 S5/2020|EPI ISL 422394|B.1.3|Ghana|2020-03-27	0.0005140771	Africa
Africa|hCoV-19/Gambia/GC192751/2020|EPI ISL 561138|B.1.5.12|Gambia|2020-07-21	Africa|hCoV-19/Ghana/2333 S5/2020|EPI ISL 422394|B.1.3|Ghana|2020-03-27	0.0004455044	Africa
Africa|hCoV-19/Gambia/GC192756/2020|EPI ISL 561139|B.1.5.12|Gambia|2020-07-22	Africa|hCoV-19/Ghana/2333 S5/2020|EPI ISL 422394|B.1.3|Ghana|2020-03-27	0.0003769253	Africa
Africa|hCoV-19/Gambia/GC192772/2020|EPI ISL 561140|B.1.1|Gambia|2020-07-22	Africa|hCoV-19/Ghana/2333 S5/2020|EPI ISL 422394|B.1.3|Ghana|2020-03-27	0.0004797954	Africa
Africa|hCoV-19/Gambia/GC192778/2020|EPI ISL 561141|B.1.1|Gambia|2020-07-22	Africa|hCoV-19/Ghana/2333 S5/2020|EPI ISL 422394|B.1.3|Ghana|2020-03-27	0.0003769627	Africa
Africa|hCoV-19/Gambia/GC192781/2020|EPI ISL 561142|B.1.5.12|Gambia|2020-07-22	Africa|hCoV-19/Ghana/2333 S5/2020|EPI ISL 422394|B.1.3|Ghana|2020-03-27	0.0004111997	Africa
Africa|hCoV-19/Gambia/GC192782/2020|EPI ISL 561143|B.1.5.12|Gambia|2020-07-22	Africa|hCoV-19/Ghana/2333 S5/2020|EPI ISL 422394|B.1.3|Ghana|2020-03-27	0.0004112096	Africa
Africa|hCoV-19/Gambia/GC192786/2020|EPI ISL 561144|B.1.1.293|Gambia|2020-07-22	Africa|hCoV-19/Ghana/2333 S5/2020|EPI ISL 422394|B.1.3|Ghana|2020-03-27	0.0004455044	Africa
Africa|hCoV-19/Gambia/GC192789/2020|EPI ISL 561145|B.1|Gambia|2020-07-22	Africa|hCoV-19/Ghana/2333 S5/2020|EPI ISL 422394|B.1.3|Ghana|2020-03-27	0.0003426242	Africa
Africa|hCoV-19/Gambia/GC192811/2020|EPI ISL 561147|B.1.5.12|Gambia|2020-07-22	Africa|hCoV-19/Ghana/2333 S5/2020|EPI ISL 422394|B.1.3|Ghana|2020-03-27	0.0003829872	Africa
Africa|hCoV-19/Gambia/GC192812/2020|EPI ISL 561148|B.1.1.293|Gambia|2020-07-22	Africa|hCoV-19/Ghana/2333 S5/2020|EPI ISL 422394|B.1.3|Ghana|2020-03-27	0.0003769330	Africa
Africa|hCoV-19/Gambia/NPHL-038/2020|EPI ISL 561205|B.1.1|Gambia|2020	Africa|hCoV-19/Ghana/2333 S5/2020|EPI ISL 422394|B.1.3|Ghana|2020-03-27	0.0005140894	Africa
Africa|hCoV-19/Gambia/NPHL-061/2020|EPI ISL 561206|B.1.5.12|Gambia|2020	Africa|hCoV-19/Ghana/2333 S5/2020|EPI ISL 422394|B.1.3|Ghana|2020-03-27	0.0004797643	Africa
Africa|hCoV-19/Gambia/NPHL-1168/2020|EPI ISL 561212|B.1.5.12|Gambia|2020-06-27	Africa|hCoV-19/Ghana/2333 S5/2020|EPI ISL 422394|B.1.3|Ghana|2020-03-27	0.0004455134	Africa
Africa|hCoV-19/Gambia/NPHL-1208/2020|EPI ISL 561213|B.1.5.12|Gambia|2020-06-30	Africa|hCoV-19/Ghana/2333 S5/2020|EPI ISL 422394|B.1.3|Ghana|2020-03-27	0.0002431055	Africa
Africa|hCoV-19/Gambia/NPHL-1209/2020|EPI ISL 561214|B.1.5.12|Gambia|2020-06-30	Africa|hCoV-19/Ghana/2333 S5/2020|EPI ISL 422394|B.1.3|Ghana|2020-03-27	0.0002099736	Africa
Africa|hCoV-19/Gambia/NPHL-1212/2020|EPI ISL 561215|B.1.5.12|Gambia|2020-06-30	Africa|hCoV-19/Ghana/2333 S5/2020|EPI ISL 422394|B.1.3|Ghana|2020-03-27	0.0003426206	Africa
Africa|hCoV-19/Gambia/NPHL-1224/2020|EPI ISL 561217|B.1.1.293|Gambia|2020-06-30	Africa|hCoV-19/Ghana/2333 S5/2020|EPI ISL 422394|B.1.3|Ghana|2020-03-27	0.0003579378	Africa
Africa|hCoV-19/Gambia/NPHL-1230/2020|EPI ISL 561218|B.1.5|Gambia|2020-06-30	Africa|hCoV-19/Ghana/2333 S5/2020|EPI ISL 422394|B.1.3|Ghana|2020-03-27	0.0001736255	Africa
Africa|hCoV-19/Gambia/NPHL-1248/2020|EPI ISL 561222|B.1.5|Gambia|2020-07-01	Africa|hCoV-19/Ghana/2333 S5/2020|EPI ISL 422394|B.1.3|Ghana|2020-03-27	0.0001736136	Africa
Africa|hCoV-19/Gambia/NPHL-1258/2020|EPI ISL 561223|B.1.292|Gambia|2020-07-02	Africa|hCoV-19/Ghana/2333 S5/2020|EPI ISL 422394|B.1.3|Ghana|2020-03-27	0.0001712809	Africa
Africa|hCoV-19/Gambia/NPHL-1422/2020|EPI ISL 561228|B.1.5|Gambia|2020-07-04	Africa|hCoV-19/Ghana/2333 S5/2020|EPI ISL 422394|B.1.3|Ghana|2020-03-27	0.0002139404	Africa
Africa|hCoV-19/Gambia/NPHL-1424/2020|EPI ISL 561229|B.1.292|Gambia|2020-07-04	Africa|hCoV-19/Ghana/2333 S5/2020|EPI ISL 422394|B.1.3|Ghana|2020-03-27	0.0001713333	Africa
Africa|hCoV-19/Gambia/NPHL-1446/2020|EPI ISL 561230|B.1.5|Gambia|2020-07-04	Africa|hCoV-19/Ghana/2333 S5/2020|EPI ISL 422394|B.1.3|Ghana|2020-03-27	0.0001736136	Africa
Africa|hCoV-19/Gambia/NPHL-1477/2020|EPI ISL 561231|B.1.5|Gambia|2020	Africa|hCoV-19/Ghana/2333 S5/2020|EPI ISL 422394|B.1.3|Ghana|2020-03-27	0.0001773824	Africa
Africa|hCoV-19/Gambia/NPHL-1514/2020|EPI ISL 561232|B.1.1|Gambia|2020	Africa|hCoV-19/Ghana/2333 S5/2020|EPI ISL 422394|B.1.3|Ghana|2020-03-27	0.0004112080	Africa
Africa|hCoV-19/Gambia/NPHL-1641/2020|EPI ISL 561235|B.1.292|Gambia|2020-07-31	Africa|hCoV-19/Ghana/2333 S5/2020|EPI ISL 422394|B.1.3|Ghana|2020-03-27	0.0002109827	Africa
Africa|hCoV-19/Gambia/NPHL-1645/2020|EPI ISL 561236|B.1.1.293|Gambia|2020-08-04	Africa|hCoV-19/Ghana/2333 S5/2020|EPI ISL 422394|B.1.3|Ghana|2020-03-27	0.0003447059	Africa
Africa|hCoV-19/Gambia/NPHL-1711/2020|EPI ISL 561237|B.1.1.293|Gambia|2020-08-04	Africa|hCoV-19/Ghana/2333 S5/2020|EPI ISL 422394|B.1.3|Ghana|2020-03-27	0.0003769330	Africa
Africa|hCoV-19/Gambia/NPHL-1746/2020|EPI ISL 561238|B.1.1|Gambia|2020-07-20	Africa|hCoV-19/Ghana/2333 S5/2020|EPI ISL 422394|B.1.3|Ghana|2020-03-27	0.0003084293	Africa
Africa|hCoV-19/Gambia/NPHL-1921/2020|EPI ISL 561239|B.1.1|Gambia|2020	Africa|hCoV-19/Ghana/2333 S5/2020|EPI ISL 422394|B.1.3|Ghana|2020-03-27	0.0004797953	Africa
Africa|hCoV-19/Gambia/NPHL-1968/2020|EPI ISL 561240|B.1.1|Gambia|2020-07-16	Africa|hCoV-19/Ghana/2333 S5/2020|EPI ISL 422394|B.1.3|Ghana|2020-03-27	0.0004797954	Africa
Africa|hCoV-19/Gambia/NPHL-2037/2020|EPI ISL 561241|B.1.1|Gambia|2020-07-15	Africa|hCoV-19/Ghana/2333 S5/2020|EPI ISL 422394|B.1.3|Ghana|2020-03-27	0.0004455304	Africa
Africa|hCoV-19/Gambia/NPHL-2268/2020|EPI ISL 561242|B.1.1|Gambia|2020	Africa|hCoV-19/Ghana/2333 S5/2020|EPI ISL 422394|B.1.3|Ghana|2020-03-27	0.0002747911	Africa
Africa|hCoV-19/Gambia/NPHL-2344/2020|EPI ISL 561243|B.1.292|Gambia|2020	Africa|hCoV-19/Ghana/2333 S5/2020|EPI ISL 422394|B.1.3|Ghana|2020-03-27	0.0002398245	Africa
Africa|hCoV-19/Gambia/NPHL-2374/2020|EPI ISL 561244|B.1.5.12|Gambia|2020	Africa|hCoV-19/Ghana/2333 S5/2020|EPI ISL 422394|B.1.3|Ghana|2020-03-27	0.0003426324	Africa
Africa|hCoV-19/Gambia/NPHL-242/2020|EPI ISL 561245|B.1.5|Gambia|2020	Africa|hCoV-19/Ghana/2333 S5/2020|EPI ISL 422394|B.1.3|Ghana|2020-03-27	0.0001713121	Africa
Africa|hCoV-19/Gambia/NPHL-243/2020|EPI ISL 561246|B.1.5|Gambia|2020	Africa|hCoV-19/Ghana/2333 S5/2020|EPI ISL 422394|B.1.3|Ghana|2020-03-27	0.0002450197	Africa
Africa|hCoV-19/Gambia/NPHL-244/2020|EPI ISL 561247|B.1.1.293|Gambia|2020	Africa|hCoV-19/Ghana/2333 S5/2020|EPI ISL 422394|B.1.3|Ghana|2020-03-27	0.0004148711	Africa
Africa|hCoV-19/Gambia/NPHL-2443/2020|EPI ISL 561248|B.1.5.12|Gambia|2020	Africa|hCoV-19/Ghana/2333 S5/2020|EPI ISL 422394|B.1.3|Ghana|2020-03-27	0.0003426206	Africa
Africa|hCoV-19/Gambia/NPHL-2444/2020|EPI ISL 561249|B.1.292|Gambia|2020-07-21	Africa|hCoV-19/Ghana/2333 S5/2020|EPI ISL 422394|B.1.3|Ghana|2020-03-27	0.0002055414	Africa
Africa|hCoV-19/Gambia/NPHL-2446/2020|EPI ISL 561250|B.1.1|Gambia|2020	Africa|hCoV-19/Ghana/2333 S5/2020|EPI ISL 422394|B.1.3|Ghana|2020-03-27	0.0004874280	Africa
Africa|hCoV-19/Gambia/NPHL-245/2020|EPI ISL 561251|B.1.1|Gambia|2020	Africa|hCoV-19/Ghana/2333 S5/2020|EPI ISL 422394|B.1.3|Ghana|2020-03-27	0.0003107397	Africa
Africa|hCoV-19/Gambia/NPHL-2457/2020|EPI ISL 561252|B.1.1|Gambia|2020-07-21	Africa|hCoV-19/Ghana/2333 S5/2020|EPI ISL 422394|B.1.3|Ghana|2020-03-27	0.0004874110	Africa
Africa|hCoV-19/Gambia/NPHL-2458/2020|EPI ISL 561253|B.1.292|Gambia|2020-07-21	Africa|hCoV-19/Ghana/2333 S5/2020|EPI ISL 422394|B.1.3|Ghana|2020-03-27	0.0002088752	Africa
Africa|hCoV-19/Gambia/NPHL-2463/2020|EPI ISL 561254|B.1.1|Gambia|2020	Africa|hCoV-19/Ghana/2333 S5/2020|EPI ISL 422394|B.1.3|Ghana|2020-03-27	0.0004918799	Africa
Africa|hCoV-19/Gambia/NPHL-2465/2020|EPI ISL 561255|B.1.1|Gambia|2020-07-21	Africa|hCoV-19/Ghana/2333 S5/2020|EPI ISL 422394|B.1.3|Ghana|2020-03-27	0.0004874451	Africa
Africa|hCoV-19/Gambia/NPHL-2469/2020|EPI ISL 561256|B.1.5.12|Gambia|2020-07-21	Africa|hCoV-19/Ghana/2333 S5/2020|EPI ISL 422394|B.1.3|Ghana|2020-03-27	0.0004177489	Africa
Africa|hCoV-19/Gambia/NPHL-247/2020|EPI ISL 561257|B.1.1.293|Gambia|2020	Africa|hCoV-19/Ghana/2333 S5/2020|EPI ISL 422394|B.1.3|Ghana|2020-03-27	0.0004112321	Africa
Africa|hCoV-19/Gambia/NPHL-2470/2020|EPI ISL 561258|B.1.1|Gambia|2020-07-21	Africa|hCoV-19/Ghana/2333 S5/2020|EPI ISL 422394|B.1.3|Ghana|2020-03-27	0.0004874280	Africa
Africa|hCoV-19/Gambia/NPHL-2472/2020|EPI ISL 561259|B.1.5.12|Gambia|2020-07-21	Africa|hCoV-19/Ghana/2333 S5/2020|EPI ISL 422394|B.1.3|Ghana|2020-03-27	0.0002088338	Africa
Africa|hCoV-19/Gambia/NPHL-2473/2020|EPI ISL 561260|B.1.5.12|Gambia|2020-07-21	Africa|hCoV-19/Ghana/2333 S5/2020|EPI ISL 422394|B.1.3|Ghana|2020-03-27	0.0004798004	Africa
Africa|hCoV-19/Gambia/NPHL-2478/2020|EPI ISL 561261|B.1.5.12|Gambia|2020-07-21	Africa|hCoV-19/Ghana/2333 S5/2020|EPI ISL 422394|B.1.3|Ghana|2020-03-27	0.0003161797	Africa
Africa|hCoV-19/Gambia/NPHL-2497/2020|EPI ISL 561262|B.1.1.242|Gambia|2020-07-21	Africa|hCoV-19/Ghana/2333 S5/2020|EPI ISL 422394|B.1.3|Ghana|2020-03-27	0.0004567217	Africa
Africa|hCoV-19/Gambia/NPHL-2504/2020|EPI ISL 561264|B.1.5.12|Gambia|2020-07-23	Africa|hCoV-19/Ghana/2333 S5/2020|EPI ISL 422394|B.1.3|Ghana|2020-03-27	0.0004836971	Africa
Africa|hCoV-19/Gambia/NPHL-2514/2020|EPI ISL 561265|B.1.5.12|Gambia|2020-07-21	Africa|hCoV-19/Ghana/2333 S5/2020|EPI ISL 422394|B.1.3|Ghana|2020-03-27	0.0004177533	Africa
Africa|hCoV-19/Gambia/NPHL-2521/2020|EPI ISL 561266|B.1.5.12|Gambia|2020-07-23	Africa|hCoV-19/Ghana/2333 S5/2020|EPI ISL 422394|B.1.3|Ghana|2020-03-27	0.0004177359	Africa
Africa|hCoV-19/Gambia/NPHL-2522/2020|EPI ISL 561267|B.1.1.293|Gambia|2020-07-22	Africa|hCoV-19/Ghana/2333 S5/2020|EPI ISL 422394|B.1.3|Ghana|2020-03-27	0.0004529854	Africa
Africa|hCoV-19/Gambia/NPHL-2524/2020|EPI ISL 561268|B.1.1|Gambia|2020-07-24	Africa|hCoV-19/Ghana/2333 S5/2020|EPI ISL 422394|B.1.3|Ghana|2020-03-27	0.0004455305	Africa
Africa|hCoV-19/Gambia/NPHL-2529/2020|EPI ISL 561269|B.1.1.293|Gambia|2020-07-21	Africa|hCoV-19/Ghana/2333 S5/2020|EPI ISL 422394|B.1.3|Ghana|2020-03-27	0.0004177446	Africa
Africa|hCoV-19/Gambia/NPHL-253/2020|EPI ISL 561270|B.1.1.293|Gambia|2020	Africa|hCoV-19/Ghana/2333 S5/2020|EPI ISL 422394|B.1.3|Ghana|2020-03-27	0.0004454953	Africa
Africa|hCoV-19/Gambia/NPHL-2537/2020|EPI ISL 561271|B.1.1|Gambia|2020	Africa|hCoV-19/Ghana/2333 S5/2020|EPI ISL 422394|B.1.3|Ghana|2020-03-27	0.0005219590	Africa
Africa|hCoV-19/Gambia/NPHL-2538/2020|EPI ISL 561272|B.1.5.12|Gambia|2020-07-21	Africa|hCoV-19/Ghana/2333 S5/2020|EPI ISL 422394|B.1.3|Ghana|2020-03-27	0.0003829073	Africa
Africa|hCoV-19/Gambia/NPHL-2550/2020|EPI ISL 561274|B.1.292|Gambia|2020-07-21	Africa|hCoV-19/Ghana/2333 S5/2020|EPI ISL 422394|B.1.3|Ghana|2020-03-27	0.0001740106	Africa
Africa|hCoV-19/Gambia/NPHL-2554/2020|EPI ISL 561275|B.1.5.12|Gambia|2020	Africa|hCoV-19/Ghana/2333 S5/2020|EPI ISL 422394|B.1.3|Ghana|2020-03-27	0.0003132888	Africa
Africa|hCoV-19/Gambia/NPHL-2555/2020|EPI ISL 561276|B.1.1|Gambia|2020-07-21	Africa|hCoV-19/Ghana/2333 S5/2020|EPI ISL 422394|B.1.3|Ghana|2020-03-27	0.0004568691	Africa
Africa|hCoV-19/Gambia/NPHL-256/2020|EPI ISL 561277|B.1.1.293|Gambia|2020	Africa|hCoV-19/Ghana/2333 S5/2020|EPI ISL 422394|B.1.3|Ghana|2020-03-27	0.0003426828	Africa
Africa|hCoV-19/Gambia/NPHL-2560/2020|EPI ISL 561278|B.1.1|Gambia|2020	Africa|hCoV-19/Ghana/2333 S5/2020|EPI ISL 422394|B.1.3|Ghana|2020-03-27	0.0004874110	Africa
Africa|hCoV-19/Gambia/NPHL-2567/2020|EPI ISL 561279|B.1|Gambia|2020	Africa|hCoV-19/Ghana/2333 S5/2020|EPI ISL 422394|B.1.3|Ghana|2020-03-27	0.0005141086	Africa
Africa|hCoV-19/Gambia/NPHL-2573/2020|EPI ISL 561280|B.1.1.293|Gambia|2020	Africa|hCoV-19/Ghana/2333 S5/2020|EPI ISL 422394|B.1.3|Ghana|2020-03-27	0.0003133030	Africa
Africa|hCoV-19/Gambia/NPHL-2586/2020|EPI ISL 561281|B.1.5.12|Gambia|2020-07-23	Africa|hCoV-19/Ghana/2333 S5/2020|EPI ISL 422394|B.1.3|Ghana|2020-03-27	0.0003161164	Africa
Africa|hCoV-19/Gambia/NPHL-2588/2020|EPI ISL 561282|B.1.1|Gambia|2020	Africa|hCoV-19/Ghana/2333 S5/2020|EPI ISL 422394|B.1.3|Ghana|2020-03-27	0.0005140773	Africa
Africa|hCoV-19/Gambia/NPHL-2615/2020|EPI ISL 561283|B.1.1.293|Gambia|2020-08-18	Africa|hCoV-19/Ghana/2333 S5/2020|EPI ISL 422394|B.1.3|Ghana|2020-03-27	0.0004454953	Africa
Africa|hCoV-19/Gambia/NPHL-2626/2020|EPI ISL 561284|B.1.1.293|Gambia|2020	Africa|hCoV-19/Ghana/2333 S5/2020|EPI ISL 422394|B.1.3|Ghana|2020-03-27	0.0003426863	Africa
Africa|hCoV-19/Gambia/NPHL-2640/2020|EPI ISL 561285|B.1.5.12|Gambia|2020-06-17	Africa|hCoV-19/Ghana/2333 S5/2020|EPI ISL 422394|B.1.3|Ghana|2020-03-27	0.0003083660	Africa
Africa|hCoV-19/Gambia/NPHL-266/2020|EPI ISL 561286|B.1.5.12|Gambia|2020	Africa|hCoV-19/Ghana/2333 S5/2020|EPI ISL 422394|B.1.3|Ghana|2020-03-27	0.0003829285	Africa
Africa|hCoV-19/Gambia/NPHL-2706/2020|EPI ISL 561287|B.1.292|Gambia|2020	Africa|hCoV-19/Ghana/2333 S5/2020|EPI ISL 422394|B.1.3|Ghana|2020-03-27	0.0002398033	Africa
Africa|hCoV-19/Gambia/NPHL-2712/2020|EPI ISL 561288|B.1.5.12|Gambia|2020-08-03	Africa|hCoV-19/Ghana/2333 S5/2020|EPI ISL 422394|B.1.3|Ghana|2020-03-27	0.0004112180	Africa
Africa|hCoV-19/Gambia/NPHL-2727/2020|EPI ISL 561289|B.1.5.12|Gambia|2020-08-04	Africa|hCoV-19/Ghana/2333 S5/2020|EPI ISL 422394|B.1.3|Ghana|2020-03-27	0.0004111997	Africa
Africa|hCoV-19/Gambia/NPHL-2729/2020|EPI ISL 561290|B.1.1|Gambia|2020-07-23	Africa|hCoV-19/Ghana/2333 S5/2020|EPI ISL 422394|B.1.3|Ghana|2020-03-27	0.0004797954	Africa
Africa|hCoV-19/Gambia/NPHL-2736/2020|EPI ISL 561291|B.1.1.242|Gambia|2020-07-25	Africa|hCoV-19/Ghana/2333 S5/2020|EPI ISL 422394|B.1.3|Ghana|2020-03-27	0.0005140666	Africa
Africa|hCoV-19/Gambia/NPHL-2759/2020|EPI ISL 561292|B.1.5.12|Gambia|2020-08-07	Africa|hCoV-19/Ghana/2333 S5/2020|EPI ISL 422394|B.1.3|Ghana|2020-03-27	0.0003769589	Africa
Africa|hCoV-19/Gambia/NPHL-2762/2020|EPI ISL 561293|B.1.5.12|Gambia|2020-07-25	Africa|hCoV-19/Ghana/2333 S5/2020|EPI ISL 422394|B.1.3|Ghana|2020-03-27	0.0004454846	Africa
Africa|hCoV-19/Gambia/NPHL-2767/2020|EPI ISL 561294|B.1.1.293|Gambia|2020-07-25	Africa|hCoV-19/Ghana/2333 S5/2020|EPI ISL 422394|B.1.3|Ghana|2020-03-27	0.0004797856	Africa
Africa|hCoV-19/Gambia/NPHL-2768/2020|EPI ISL 561295|B.1.1.293|Gambia|2020-07-27	Africa|hCoV-19/Ghana/2333 S5/2020|EPI ISL 422394|B.1.3|Ghana|2020-03-27	0.0004112180	Africa
Africa|hCoV-19/Gambia/NPHL-277/2020|EPI ISL 561296|B.1.5.12|Gambia|2020	Africa|hCoV-19/Ghana/2333 S5/2020|EPI ISL 422394|B.1.3|Ghana|2020-03-27	0.0004112096	Africa
Africa|hCoV-19/Gambia/NPHL-2785/2020|EPI ISL 561297|B.1.1.242|Gambia|2020-07-27	Africa|hCoV-19/Ghana/2333 S5/2020|EPI ISL 422394|B.1.3|Ghana|2020-03-27	0.0004455015	Africa
Africa|hCoV-19/Gambia/NPHL-2790/2020|EPI ISL 561298|B.1.1.293|Gambia|2020	Africa|hCoV-19/Ghana/2333 S5/2020|EPI ISL 422394|B.1.3|Ghana|2020-03-27	0.0004797954	Africa
Africa|hCoV-19/Gambia/NPHL-2825/2020|EPI ISL 561299|B.1.5.12|Gambia|2020	Africa|hCoV-19/Ghana/2333 S5/2020|EPI ISL 422394|B.1.3|Ghana|2020-03-27	0.0004111617	Africa
Africa|hCoV-19/Gambia/NPHL-287/2020|EPI ISL 561300|B.1.1.293|Gambia|2020	Africa|hCoV-19/Ghana/2333 S5/2020|EPI ISL 422394|B.1.3|Ghana|2020-03-27	0.0004455196	Africa
Africa|hCoV-19/Gambia/NPHL-2889/2020|EPI ISL 561301|B.1.5.12|Gambia|2020	Africa|hCoV-19/Ghana/2333 S5/2020|EPI ISL 422394|B.1.3|Ghana|2020-03-27	0.0004533280	Africa
Africa|hCoV-19/Gambia/NPHL-2892/2020|EPI ISL 561302|B.1.5.12|Gambia|2020-09-07	Africa|hCoV-19/Ghana/2333 S5/2020|EPI ISL 422394|B.1.3|Ghana|2020-03-27	0.0004533280	Africa
Africa|hCoV-19/Gambia/NPHL-290/2020|EPI ISL 561303|B.1.1.293|Gambia|2020	Africa|hCoV-19/Ghana/2333 S5/2020|EPI ISL 422394|B.1.3|Ghana|2020-03-27	0.0004112178	Africa
Africa|hCoV-19/Gambia/NPHL-2909/2020|EPI ISL 561304|B.1.1.293|Gambia|2020-07-26	Africa|hCoV-19/Ghana/2333 S5/2020|EPI ISL 422394|B.1.3|Ghana|2020-03-27	0.0004455151	Africa
Africa|hCoV-19/Gambia/NPHL-2984/2020|EPI ISL 561307|B.1.1.293|Gambia|2020	Africa|hCoV-19/Ghana/2333 S5/2020|EPI ISL 422394|B.1.3|Ghana|2020-03-27	0.0004798167	Africa
Africa|hCoV-19/Gambia/NPHL-299/2020|EPI ISL 561308|B.1.1.293|Gambia|2020	Africa|hCoV-19/Ghana/2333 S5/2020|EPI ISL 422394|B.1.3|Ghana|2020-03-27	0.0004455044	Africa
Africa|hCoV-19/Gambia/NPHL-3047/2020|EPI ISL 561309|B.1.5.12|Gambia|2020-07-28	Africa|hCoV-19/Ghana/2333 S5/2020|EPI ISL 422394|B.1.3|Ghana|2020-03-27	0.0004498462	Africa
Africa|hCoV-19/Gambia/NPHL-3055/2020|EPI ISL 561310|B.1.5.12|Gambia|2020-07-17	Africa|hCoV-19/Ghana/2333 S5/2020|EPI ISL 422394|B.1.3|Ghana|2020-03-27	0.0004454844	Africa
Africa|hCoV-19/Gambia/NPHL-3062/2020|EPI ISL 561311|B.1.5.12|Gambia|2020	Africa|hCoV-19/Ghana/2333 S5/2020|EPI ISL 422394|B.1.3|Ghana|2020-03-27	0.0004498462	Africa
Africa|hCoV-19/Gambia/NPHL-3079/2020|EPI ISL 561312|B.1.5.12|Gambia|2020-07-27	Africa|hCoV-19/Ghana/2333 S5/2020|EPI ISL 422394|B.1.3|Ghana|2020-03-27	0.0004533280	Africa
Africa|hCoV-19/Gambia/NPHL-3206/2020|EPI ISL 561313|B.1.1.293|Gambia|2020	Africa|hCoV-19/Ghana/2333 S5/2020|EPI ISL 422394|B.1.3|Ghana|2020-03-27	0.0005140893	Africa
Africa|hCoV-19/Gambia/NPHL-3254/2020|EPI ISL 561315|B.1.5.12|Gambia|2020-07-28	Africa|hCoV-19/Ghana/2333 S5/2020|EPI ISL 422394|B.1.3|Ghana|2020-03-27	0.0004488990	Africa
Africa|hCoV-19/Gambia/NPHL-3281/2020|EPI ISL 561316|B.1.1|Gambia|2020-07-28	Africa|hCoV-19/Ghana/2333 S5/2020|EPI ISL 422394|B.1.3|Ghana|2020-03-27	0.0005676008	Africa
Africa|hCoV-19/Gambia/NPHL-483B/2020|EPI ISL 561318|B.1.1|Gambia|2020	Africa|hCoV-19/Ghana/2333 S5/2020|EPI ISL 422394|B.1.3|Ghana|2020-03-27	0.0005678385	Africa
Africa|hCoV-19/Gambia/NPHL-704/2020|EPI ISL 561320|B.1.1.293|Gambia|2020	Africa|hCoV-19/Ghana/2333 S5/2020|EPI ISL 422394|B.1.3|Ghana|2020-03-27	0.0006617289	Africa
Africa|hCoV-19/Gambia/NPHL-737/2020|EPI ISL 561323|B.1.1.293|Gambia|2020	Africa|hCoV-19/Ghana/2333 S5/2020|EPI ISL 422394|B.1.3|Ghana|2020-03-27	0.0003829151	Africa
Africa|hCoV-19/Gambia/NPHL-748/2020|EPI ISL 561324|B.1.1|Gambia|2020	Africa|hCoV-19/Ghana/2333 S5/2020|EPI ISL 422394|B.1.3|Ghana|2020-03-27	0.0004455304	Africa
Africa|hCoV-19/Gambia/NPHL-758/2020|EPI ISL 561326|B.1.1.293|Gambia|2020	Africa|hCoV-19/Ghana/2333 S5/2020|EPI ISL 422394|B.1.3|Ghana|2020-03-27	0.0002808245	Africa
Africa|hCoV-19/Gambia/NPHL-760/2020|EPI ISL 561327|B.1.5|Gambia|2020	Africa|hCoV-19/Ghana/2333 S5/2020|EPI ISL 422394|B.1.3|Ghana|2020-03-27	0.0002071419	Africa
Africa|hCoV-19/Gambia/NPHL-790/2020|EPI ISL 561329|B.1.5|Gambia|2020	Africa|hCoV-19/Ghana/2333 S5/2020|EPI ISL 422394|B.1.3|Ghana|2020-03-27	0.0001739458	Africa
Africa|hCoV-19/Gambia/NPHL-923/2020|EPI ISL 561330|B.1.5.12|Gambia|2020	Africa|hCoV-19/Ghana/2333 S5/2020|EPI ISL 422394|B.1.3|Ghana|2020-03-27	0.0003426441	Africa
Africa|hCoV-19/Gambia/NPHL-930/2020|EPI ISL 561331|B.1.5|Gambia|2020	Africa|hCoV-19/Ghana/2333 S5/2020|EPI ISL 422394|B.1.3|Ghana|2020-03-27	0.0002087415	Africa
Africa|hCoV-19/Gambia/NPHL-941/2020|EPI ISL 561332|B.1.5.12|Gambia|2020	Africa|hCoV-19/Ghana/2333 S5/2020|EPI ISL 422394|B.1.3|Ghana|2020-03-27	0.0003769072	Africa
Africa|hCoV-19/Gambia/NPHL-956/2020|EPI ISL 561334|B.1.5.12|Gambia|2020	Africa|hCoV-19/Ghana/2333 S5/2020|EPI ISL 422394|B.1.3|Ghana|2020-03-27	0.0003826941	Africa
Africa|hCoV-19/Ghana/1651 S3/2020|EPI ISL 422387|A.11|Ghana|2020-03-25	Africa|hCoV-19/Ghana/2333 S5/2020|EPI ISL 422394|B.1.3|Ghana|2020-03-27	0.0005249984	Africa
Africa|hCoV-19/Ghana/1659 S14/2020|EPI ISL 422405|B.1.220|Ghana|2020-03-25	Africa|hCoV-19/Ghana/2333 S5/2020|EPI ISL 422394|B.1.3|Ghana|2020-03-27	0.0002467529	Africa
Africa|hCoV-19/Ghana/2230 S4/2020|EPI ISL 422390|B.40|Ghana|2020-03-25	Africa|hCoV-19/Ghana/2333 S5/2020|EPI ISL 422394|B.1.3|Ghana|2020-03-27	0.0004455565	Africa
Africa|hCoV-19/Algeria/G0638 2264/2020|EPI ISL 418241|B.1|Algeria|2020-03-02	Africa|hCoV-19/Ghana/2573 S27/2020|EPI ISL 515082|A|Ghana|2020-03-29	0.0007117816	Africa
Africa|hCoV-19/Algeria/G0640 2265/2020|EPI ISL 418242|B.1|Algeria|2020-03-08	Africa|hCoV-19/Ghana/2573 S27/2020|EPI ISL 515082|A|Ghana|2020-03-29	0.0006088853	Africa
Africa|hCoV-19/Algeria/G0860 2262/2020|EPI ISL 420037|B.1|Algeria|2020-03-02	Africa|hCoV-19/Ghana/2573 S27/2020|EPI ISL 515082|A|Ghana|2020-03-29	0.0006088852	Africa
Africa|hCoV-19/Benin/1022/2020|EPI ISL 476826|B.1|Benin|2020-03-25	Africa|hCoV-19/Ghana/2573 S27/2020|EPI ISL 515082|A|Ghana|2020-03-29	0.0005412588	Africa
Africa|hCoV-19/Benin/1092/2020|EPI ISL 476827|B.1|Benin|2020-03-27	Africa|hCoV-19/Ghana/2573 S27/2020|EPI ISL 515082|A|Ghana|2020-03-29	0.0004736879	Africa
Africa|hCoV-19/Benin/1408/2020|EPI ISL 476825|B.1.356|Benin|2020-04-04	Africa|hCoV-19/Ghana/2573 S27/2020|EPI ISL 515082|A|Ghana|2020-03-29	0.0006089264	Africa
Africa|hCoV-19/Benin/1409/2020|EPI ISL 476828|B.1|Benin|2020-04-06	Africa|hCoV-19/Ghana/2573 S27/2020|EPI ISL 515082|A|Ghana|2020-03-29	0.0005792111	Africa
Africa|hCoV-19/Benin/1950/2020|EPI ISL 476830|A|Benin|2020-04-15	Africa|hCoV-19/Ghana/2573 S27/2020|EPI ISL 515082|A|Ghana|2020-03-29	0.0002367590	Africa
Africa|hCoV-19/Benin/197/2020|EPI ISL 476822|B.1.178|Benin|2020-03-15	Africa|hCoV-19/Ghana/2573 S27/2020|EPI ISL 515082|A|Ghana|2020-03-29	0.0005751633	Africa
Africa|hCoV-19/Benin/2012/2020|EPI ISL 476831|A|Benin|2020-04-15	Africa|hCoV-19/Ghana/2573 S27/2020|EPI ISL 515082|A|Ghana|2020-03-29	0.0002028930	Africa
Africa|hCoV-19/Benin/260/2020|EPI ISL 476823|B.1.292|Benin|2020-03-17	Africa|hCoV-19/Ghana/2573 S27/2020|EPI ISL 515082|A|Ghana|2020-03-29	0.0006766259	Africa
Africa|hCoV-19/Benin/314/2020|EPI ISL 476834|B.1.5|Benin|2020-03-17	Africa|hCoV-19/Ghana/2573 S27/2020|EPI ISL 515082|A|Ghana|2020-03-29	0.0006123647	Africa
Africa|hCoV-19/Benin/461/2020|EPI ISL 476833|A|Benin|2020-03-17	Africa|hCoV-19/Ghana/2573 S27/2020|EPI ISL 515082|A|Ghana|2020-03-29	0.0002705479	Africa
Africa|hCoV-19/Benin/501/2020|EPI ISL 476824|B.1.356|Benin|2020-03-17	Africa|hCoV-19/Ghana/2573 S27/2020|EPI ISL 515082|A|Ghana|2020-03-29	0.0006088852	Africa
Africa|hCoV-19/Benin/843/2020|EPI ISL 476829|A|Benin|2020-03-19	Africa|hCoV-19/Ghana/2573 S27/2020|EPI ISL 515082|A|Ghana|2020-03-29	0.0002367566	Africa
Africa|hCoV-19/Botswana/BOT0455/2020|EPI ISL 560386|B.1|Botswana|2020-03-28	Africa|hCoV-19/Ghana/2573 S27/2020|EPI ISL 515082|A|Ghana|2020-03-29	0.0005412093	Africa
Africa|hCoV-19/Botswana/BOT2254/2020|EPI ISL 560390|B.1.1|Botswana|2020-04-08	Africa|hCoV-19/Ghana/2573 S27/2020|EPI ISL 515082|A|Ghana|2020-03-29	0.0006199217	Africa
Africa|hCoV-19/Botswana/BOT2283/2020|EPI ISL 560385|B.1|Botswana|2020-04-07	Africa|hCoV-19/Ghana/2573 S27/2020|EPI ISL 515082|A|Ghana|2020-03-29	0.0006321169	Africa
Africa|hCoV-19/Botswana/BOT2624/2020|EPI ISL 560387|B.1.1|Botswana|2020-04-05	Africa|hCoV-19/Ghana/2573 S27/2020|EPI ISL 515082|A|Ghana|2020-03-29	0.0005970432	Africa
Africa|hCoV-19/Botswana/BOT4161/2020|EPI ISL 560388|B.1.1.220|Botswana|2020-04-16	Africa|hCoV-19/Ghana/2573 S27/2020|EPI ISL 515082|A|Ghana|2020-03-29	0.0006611593	Africa
Africa|hCoV-19/DRC/04186/2020|EPI ISL 471411|A|Democratic Republic of the Congo|2020-04-25	Africa|hCoV-19/Ghana/2573 S27/2020|EPI ISL 515082|A|Ghana|2020-03-29	0.0002705477	Africa
Africa|hCoV-19/DRC/04188/2020|EPI ISL 471413|A|Democratic Republic of the Congo|2020-04-25	Africa|hCoV-19/Ghana/2573 S27/2020|EPI ISL 515082|A|Ghana|2020-03-29	0.0003483554	Africa
Africa|hCoV-19/DRC/10041/2020|EPI ISL 527543|B.1.1.275|Democratic Republic of the Congo|2020-05-22	Africa|hCoV-19/Ghana/2573 S27/2020|EPI ISL 515082|A|Ghana|2020-03-29	0.0006523442	Africa
Africa|hCoV-19/DRC/10057/2020|EPI ISL 527538|B.1.1.275|Democratic Republic of the Congo|2020-05-22	Africa|hCoV-19/Ghana/2573 S27/2020|EPI ISL 515082|A|Ghana|2020-03-29	0.0007448286	Africa
Africa|hCoV-19/DRC/10061/2020|EPI ISL 527521|B.1.1.275|Democratic Republic of the Congo|2020-05-22	Africa|hCoV-19/Ghana/2573 S27/2020|EPI ISL 515082|A|Ghana|2020-03-29	0.0005946273	Africa
Africa|hCoV-19/DRC/10070/2020|EPI ISL 527544|B.1.178|Democratic Republic of the Congo|2020-05-22	Africa|hCoV-19/Ghana/2573 S27/2020|EPI ISL 515082|A|Ghana|2020-03-29	0.0006856167	Africa
Africa|hCoV-19/DRC/10120/2020|EPI ISL 513624|B.1.1.275|Democratic Republic of the Congo|2020-05-22	Africa|hCoV-19/Ghana/2573 S27/2020|EPI ISL 515082|A|Ghana|2020-03-29	0.0007036004	Africa
Africa|hCoV-19/DRC/10127/2020|EPI ISL 513625|B.1.1.275|Democratic Republic of the Congo|2020-05-22	Africa|hCoV-19/Ghana/2573 S27/2020|EPI ISL 515082|A|Ghana|2020-03-29	0.0006944166	Africa
Africa|hCoV-19/DRC/10242/2020|EPI ISL 513626|B.1.84|Democratic Republic of the Congo|2020-05-22	Africa|hCoV-19/Ghana/2573 S27/2020|EPI ISL 515082|A|Ghana|2020-03-29	0.0005796145	Africa
Africa|hCoV-19/DRC/10251/2020|EPI ISL 513627|B.1.128|Democratic Republic of the Congo|2020-05-22	Africa|hCoV-19/Ghana/2573 S27/2020|EPI ISL 515082|A|Ghana|2020-03-29	0.0007168102	Africa
Africa|hCoV-19/DRC/10324/2020|EPI ISL 527545|B.1.214|Democratic Republic of the Congo|2020-05-22	Africa|hCoV-19/Ghana/2573 S27/2020|EPI ISL 515082|A|Ghana|2020-03-29	0.0006521277	Africa
Africa|hCoV-19/DRC/10346/2020|EPI ISL 527546|B.1.214|Democratic Republic of the Congo|2020-05-22	Africa|hCoV-19/Ghana/2573 S27/2020|EPI ISL 515082|A|Ghana|2020-03-29	0.0006589565	Africa
Africa|hCoV-19/DRC/10364/2020|EPI ISL 527498|B.1|Democratic Republic of the Congo|2020-05-22	Africa|hCoV-19/Ghana/2573 S27/2020|EPI ISL 515082|A|Ghana|2020-03-29	0.0005179350	Africa
Africa|hCoV-19/DRC/10371/2020|EPI ISL 527489|B.1.178|Democratic Republic of the Congo|2020-05-22	Africa|hCoV-19/Ghana/2573 S27/2020|EPI ISL 515082|A|Ghana|2020-03-29	0.0006524474	Africa
Africa|hCoV-19/DRC/10373/2020|EPI ISL 527495|B.1.159|Democratic Republic of the Congo|2020-05-22	Africa|hCoV-19/Ghana/2573 S27/2020|EPI ISL 515082|A|Ghana|2020-03-29	0.0006533293	Africa
Africa|hCoV-19/DRC/10374/2020|EPI ISL 527539|B.1.84|Democratic Republic of the Congo|2020-05-22	Africa|hCoV-19/Ghana/2573 S27/2020|EPI ISL 515082|A|Ghana|2020-03-29	0.0008113224	Africa
Africa|hCoV-19/DRC/10375/2020|EPI ISL 527499|B.1.84|Democratic Republic of the Congo|2020-05-22	Africa|hCoV-19/Ghana/2573 S27/2020|EPI ISL 515082|A|Ghana|2020-03-29	0.0007578223	Africa
Africa|hCoV-19/DRC/10399/2020|EPI ISL 527491|B.1.214|Democratic Republic of the Congo|2020-05-22	Africa|hCoV-19/Ghana/2573 S27/2020|EPI ISL 515082|A|Ghana|2020-03-29	0.0006526000	Africa
Africa|hCoV-19/DRC/10502/2020|EPI ISL 527547|B.1.5|Democratic Republic of the Congo|2020-05-20	Africa|hCoV-19/Ghana/2573 S27/2020|EPI ISL 515082|A|Ghana|2020-03-29	0.0004800983	Africa
Africa|hCoV-19/DRC/10506/2020|EPI ISL 527524|B.1.5|Democratic Republic of the Congo|2020-05-18	Africa|hCoV-19/Ghana/2573 S27/2020|EPI ISL 515082|A|Ghana|2020-03-29	0.0004566776	Africa
Africa|hCoV-19/DRC/10507/2020|EPI ISL 527492|B.1.5|Democratic Republic of the Congo|2020-05-18	Africa|hCoV-19/Ghana/2573 S27/2020|EPI ISL 515082|A|Ghana|2020-03-29	0.0005153956	Africa
Africa|hCoV-19/DRC/10508/2020|EPI ISL 527494|B.1.5|Democratic Republic of the Congo|2020-05-20	Africa|hCoV-19/Ghana/2573 S27/2020|EPI ISL 515082|A|Ghana|2020-03-29	0.0005468128	Africa
Africa|hCoV-19/DRC/10532/2020|EPI ISL 527532|B.1.5|Democratic Republic of the Congo|2020-05-20	Africa|hCoV-19/Ghana/2573 S27/2020|EPI ISL 515082|A|Ghana|2020-03-29	0.0004570949	Africa
Africa|hCoV-19/DRC/10533/2020|EPI ISL 527548|B.1.5|Democratic Republic of the Congo|2020-05-20	Africa|hCoV-19/Ghana/2573 S27/2020|EPI ISL 515082|A|Ghana|2020-03-29	0.0005145597	Africa
Africa|hCoV-19/DRC/10621/2020|EPI ISL 527526|B.1.214|Democratic Republic of the Congo|2020-05-23	Africa|hCoV-19/Ghana/2573 S27/2020|EPI ISL 515082|A|Ghana|2020-03-29	0.0005965049	Africa
Africa|hCoV-19/DRC/10640/2020|EPI ISL 527541|B.1|Democratic Republic of the Congo|2020-05-22	Africa|hCoV-19/Ghana/2573 S27/2020|EPI ISL 515082|A|Ghana|2020-03-29	0.0007812435	Africa
Africa|hCoV-19/DRC/10644/2020|EPI ISL 527549|B.1|Democratic Republic of the Congo|2020-05-22	Africa|hCoV-19/Ghana/2573 S27/2020|EPI ISL 515082|A|Ghana|2020-03-29	0.0007890643	Africa
Africa|hCoV-19/DRC/10728/2020|EPI ISL 513628|B.1.5|Democratic Republic of the Congo|2020-05-23	Africa|hCoV-19/Ghana/2573 S27/2020|EPI ISL 515082|A|Ghana|2020-03-29	0.0005287416	Africa
Africa|hCoV-19/DRC/10731/2020|EPI ISL 513629|B.1.1.1|Democratic Republic of the Congo|2020-05-23	Africa|hCoV-19/Ghana/2573 S27/2020|EPI ISL 515082|A|Ghana|2020-03-29	0.0007458632	Africa
Africa|hCoV-19/DRC/10733/2020|EPI ISL 513630|B.1|Democratic Republic of the Congo|2020-05-23	Africa|hCoV-19/Ghana/2573 S27/2020|EPI ISL 515082|A|Ghana|2020-03-29	0.0006460306	Africa
Africa|hCoV-19/DRC/108/2020|EPI ISL 417948|B.1.128|Democratic Republic of the Congo|2020-03-19	Africa|hCoV-19/Ghana/2573 S27/2020|EPI ISL 515082|A|Ghana|2020-03-29	0.0006435550	Africa
Africa|hCoV-19/DRC/10885/2020|EPI ISL 513631|B.1.84|Democratic Republic of the Congo|2020-05-23	Africa|hCoV-19/Ghana/2573 S27/2020|EPI ISL 515082|A|Ghana|2020-03-29	0.0006507141	Africa
Africa|hCoV-19/DRC/10902/2020|EPI ISL 527490|B.1.178|Democratic Republic of the Congo|2020-05-23	Africa|hCoV-19/Ghana/2573 S27/2020|EPI ISL 515082|A|Ghana|2020-03-29	0.0006176441	Africa
Africa|hCoV-19/DRC/10913/2020|EPI ISL 527507|B.1.84|Democratic Republic of the Congo|2020-05-24	Africa|hCoV-19/Ghana/2573 S27/2020|EPI ISL 515082|A|Ghana|2020-03-29	0.0006931551	Africa
Africa|hCoV-19/DRC/11005/2020|EPI ISL 527550|B.1.159|Democratic Republic of the Congo|2020-05-24	Africa|hCoV-19/Ghana/2573 S27/2020|EPI ISL 515082|A|Ghana|2020-03-29	0.0007549418	Africa
Africa|hCoV-19/DRC/11008/2020|EPI ISL 527503|B.1.159|Democratic Republic of the Congo|2020-05-24	Africa|hCoV-19/Ghana/2573 S27/2020|EPI ISL 515082|A|Ghana|2020-03-29	0.0006924593	Africa
Africa|hCoV-19/DRC/11022/2020|EPI ISL 527551|B.1.214|Democratic Republic of the Congo|2020-05-24	Africa|hCoV-19/Ghana/2573 S27/2020|EPI ISL 515082|A|Ghana|2020-03-29	0.0007208762	Africa
Africa|hCoV-19/DRC/11024/2020|EPI ISL 527552|B.1.149|Democratic Republic of the Congo|2020-05-24	Africa|hCoV-19/Ghana/2573 S27/2020|EPI ISL 515082|A|Ghana|2020-03-29	0.0007621355	Africa
Africa|hCoV-19/DRC/11026/2020|EPI ISL 527553|B.1.149|Democratic Republic of the Congo|2020-05-24	Africa|hCoV-19/Ghana/2573 S27/2020|EPI ISL 515082|A|Ghana|2020-03-29	0.0006176014	Africa
Africa|hCoV-19/DRC/11031/2020|EPI ISL 527554|B.1.214|Democratic Republic of the Congo|2020-05-24	Africa|hCoV-19/Ghana/2573 S27/2020|EPI ISL 515082|A|Ghana|2020-03-29	0.0006524122	Africa
Africa|hCoV-19/DRC/11041/2020|EPI ISL 527555|B.1|Democratic Republic of the Congo|2020-05-24	Africa|hCoV-19/Ghana/2573 S27/2020|EPI ISL 515082|A|Ghana|2020-03-29	0.0006178711	Africa
Africa|hCoV-19/DRC/11057/2020|EPI ISL 527528|B.1.5|Democratic Republic of the Congo|2020-05-24	Africa|hCoV-19/Ghana/2573 S27/2020|EPI ISL 515082|A|Ghana|2020-03-29	0.0005267735	Africa
Africa|hCoV-19/DRC/11078/2020|EPI ISL 527514|B.1|Democratic Republic of the Congo|2020-05-24	Africa|hCoV-19/Ghana/2573 S27/2020|EPI ISL 515082|A|Ghana|2020-03-29	0.0006256932	Africa
Africa|hCoV-19/DRC/11079/2020|EPI ISL 527500|B.1.214|Democratic Republic of the Congo|2020-05-24	Africa|hCoV-19/Ghana/2573 S27/2020|EPI ISL 515082|A|Ghana|2020-03-29	0.0005866876	Africa
Africa|hCoV-19/DRC/11093/2020|EPI ISL 527527|B.1.5|Democratic Republic of the Congo|2020-05-24	Africa|hCoV-19/Ghana/2573 S27/2020|EPI ISL 515082|A|Ghana|2020-03-29	0.0005987357	Africa
Africa|hCoV-19/DRC/11096/2020|EPI ISL 527522|B.1|Democratic Republic of the Congo|2020-05-24	Africa|hCoV-19/Ghana/2573 S27/2020|EPI ISL 515082|A|Ghana|2020-03-29	0.0005948481	Africa
Africa|hCoV-19/DRC/11114/2020|EPI ISL 527534|B.1.214|Democratic Republic of the Congo|2020-05-25	Africa|hCoV-19/Ghana/2573 S27/2020|EPI ISL 515082|A|Ghana|2020-03-29	0.0006686641	Africa
Africa|hCoV-19/DRC/11123/2020|EPI ISL 527496|B.1.84|Democratic Republic of the Congo|2020-05-24	Africa|hCoV-19/Ghana/2573 S27/2020|EPI ISL 515082|A|Ghana|2020-03-29	0.0006189680	Africa
Africa|hCoV-19/DRC/11134/2020|EPI ISL 527518|B.1.5|Democratic Republic of the Congo|2020-05-24	Africa|hCoV-19/Ghana/2573 S27/2020|EPI ISL 515082|A|Ghana|2020-03-29	0.0004883919	Africa
Africa|hCoV-19/DRC/11143/2020|EPI ISL 527556|B.1|Democratic Republic of the Congo|2020-05-24	Africa|hCoV-19/Ghana/2573 S27/2020|EPI ISL 515082|A|Ghana|2020-03-29	0.0007550347	Africa
Africa|hCoV-19/DRC/11145/2020|EPI ISL 527501|B.1.214|Democratic Republic of the Congo|2020-05-24	Africa|hCoV-19/Ghana/2573 S27/2020|EPI ISL 515082|A|Ghana|2020-03-29	0.0006907544	Africa
Africa|hCoV-19/DRC/11148/2020|EPI ISL 527525|B.1.178|Democratic Republic of the Congo|2020-05-24	Africa|hCoV-19/Ghana/2573 S27/2020|EPI ISL 515082|A|Ghana|2020-03-29	0.0007045587	Africa
Africa|hCoV-19/DRC/11157/2020|EPI ISL 527530|B.1|Democratic Republic of the Congo|2020-05-25	Africa|hCoV-19/Ghana/2573 S27/2020|EPI ISL 515082|A|Ghana|2020-03-29	0.0007003136	Africa
Africa|hCoV-19/DRC/11187/2020|EPI ISL 527523|B.1.1.275|Democratic Republic of the Congo|2020-05-23	Africa|hCoV-19/Ghana/2573 S27/2020|EPI ISL 515082|A|Ghana|2020-03-29	0.0007009299	Africa
Africa|hCoV-19/DRC/11191/2020|EPI ISL 527506|B.1.1.275|Democratic Republic of the Congo|2020-05-23	Africa|hCoV-19/Ghana/2573 S27/2020|EPI ISL 515082|A|Ghana|2020-03-29	0.0005878234	Africa
Africa|hCoV-19/DRC/11252/2020|EPI ISL 527557|B.1.1.275|Democratic Republic of the Congo|2020-05-21	Africa|hCoV-19/Ghana/2573 S27/2020|EPI ISL 515082|A|Ghana|2020-03-29	0.0007890599	Africa
Africa|hCoV-19/DRC/11260/2020|EPI ISL 527558|B.1.1.275|Democratic Republic of the Congo|2020-05-23	Africa|hCoV-19/Ghana/2573 S27/2020|EPI ISL 515082|A|Ghana|2020-03-29	0.0006520473	Africa
Africa|hCoV-19/DRC/1131/2020|EPI ISL 429255|B.1.5|Democratic Republic of the Congo|2020-04-05	Africa|hCoV-19/Ghana/2573 S27/2020|EPI ISL 515082|A|Ghana|2020-03-29	0.0005459361	Africa
Africa|hCoV-19/DRC/11310/2020|EPI ISL 527529|B.1.149|Democratic Republic of the Congo|2020-05-25	Africa|hCoV-19/Ghana/2573 S27/2020|EPI ISL 515082|A|Ghana|2020-03-29	0.0005977276	Africa
Africa|hCoV-19/DRC/11318/2020|EPI ISL 527559|B.1.149|Democratic Republic of the Congo|2020-05-25	Africa|hCoV-19/Ghana/2573 S27/2020|EPI ISL 515082|A|Ghana|2020-03-29	0.0006483981	Africa
Africa|hCoV-19/DRC/11326/2020|EPI ISL 527508|B.1|Democratic Republic of the Congo|2020-05-25	Africa|hCoV-19/Ghana/2573 S27/2020|EPI ISL 515082|A|Ghana|2020-03-29	0.0005891594	Africa
Africa|hCoV-19/DRC/11334/2020|EPI ISL 527504|B.1.178|Democratic Republic of the Congo|2020-05-25	Africa|hCoV-19/Ghana/2573 S27/2020|EPI ISL 515082|A|Ghana|2020-03-29	0.0005883153	Africa
Africa|hCoV-19/DRC/11337/2020|EPI ISL 527510|B.1.84|Democratic Republic of the Congo|2020-05-25	Africa|hCoV-19/Ghana/2573 S27/2020|EPI ISL 515082|A|Ghana|2020-03-29	0.0006594297	Africa
Africa|hCoV-19/DRC/11341/2020|EPI ISL 527509|B.1.1.275|Democratic Republic of the Congo|2020-05-25	Africa|hCoV-19/Ghana/2573 S27/2020|EPI ISL 515082|A|Ghana|2020-03-29	0.0006936213	Africa
Africa|hCoV-19/DRC/11348/2020|EPI ISL 527560|B.1.149|Democratic Republic of the Congo|2020-05-25	Africa|hCoV-19/Ghana/2573 S27/2020|EPI ISL 515082|A|Ghana|2020-03-29	0.0006489739	Africa
Africa|hCoV-19/DRC/11369/2020|EPI ISL 527537|B.1.214|Democratic Republic of the Congo|2020-05-25	Africa|hCoV-19/Ghana/2573 S27/2020|EPI ISL 515082|A|Ghana|2020-03-29	0.0006315536	Africa
Africa|hCoV-19/DRC/11376/2020|EPI ISL 527513|B.1.214|Democratic Republic of the Congo|2020-05-25	Africa|hCoV-19/Ghana/2573 S27/2020|EPI ISL 515082|A|Ghana|2020-03-29	0.0006568312	Africa
Africa|hCoV-19/DRC/11411/2020|EPI ISL 527561|B.1.5|Democratic Republic of the Congo|2020-05-25	Africa|hCoV-19/Ghana/2573 S27/2020|EPI ISL 515082|A|Ghana|2020-03-29	0.0005830723	Africa
Africa|hCoV-19/DRC/11450/2020|EPI ISL 527516|B.1.5|Democratic Republic of the Congo|2020-05-25	Africa|hCoV-19/Ghana/2573 S27/2020|EPI ISL 515082|A|Ghana|2020-03-29	0.0004909941	Africa
Africa|hCoV-19/DRC/11458/2020|EPI ISL 527497|B.1.5|Democratic Republic of the Congo|2020-05-25	Africa|hCoV-19/Ghana/2573 S27/2020|EPI ISL 515082|A|Ghana|2020-03-29	0.0006582543	Africa
Africa|hCoV-19/DRC/11460/2020|EPI ISL 527562|B.1.214|Democratic Republic of the Congo|2020-05-25	Africa|hCoV-19/Ghana/2573 S27/2020|EPI ISL 515082|A|Ghana|2020-03-29	0.0007977864	Africa
Africa|hCoV-19/DRC/11472/2020|EPI ISL 527502|B.1.214|Democratic Republic of the Congo|2020-05-25	Africa|hCoV-19/Ghana/2573 S27/2020|EPI ISL 515082|A|Ghana|2020-03-29	0.0007201519	Africa
Africa|hCoV-19/DRC/11477/2020|EPI ISL 527563|B.1.84|Democratic Republic of the Congo|2020-05-25	Africa|hCoV-19/Ghana/2573 S27/2020|EPI ISL 515082|A|Ghana|2020-03-29	0.0005482309	Africa
Africa|hCoV-19/DRC/11486/2020|EPI ISL 527564|B.1.214|Democratic Republic of the Congo|2020-05-25	Africa|hCoV-19/Ghana/2573 S27/2020|EPI ISL 515082|A|Ghana|2020-03-29	0.0007206889	Africa
Africa|hCoV-19/DRC/11487/2020|EPI ISL 527505|B.1|Democratic Republic of the Congo|2020-05-25	Africa|hCoV-19/Ghana/2573 S27/2020|EPI ISL 515082|A|Ghana|2020-03-29	0.0006588489	Africa
Africa|hCoV-19/DRC/11507/2020|EPI ISL 527512|B.1|Democratic Republic of the Congo|2020-05-25	Africa|hCoV-19/Ghana/2573 S27/2020|EPI ISL 515082|A|Ghana|2020-03-29	0.0006585745	Africa
Africa|hCoV-19/DRC/1151/2020|EPI ISL 447596|B.38|Democratic Republic of the Congo|2020-04-05	Africa|hCoV-19/Ghana/2573 S27/2020|EPI ISL 515082|A|Ghana|2020-03-29	0.0006155049	Africa
Africa|hCoV-19/DRC/11511/2020|EPI ISL 527511|B.1.214|Democratic Republic of the Congo|2020-05-25	Africa|hCoV-19/Ghana/2573 S27/2020|EPI ISL 515082|A|Ghana|2020-03-29	0.0006942787	Africa
Africa|hCoV-19/DRC/11572/2020|EPI ISL 527565|B.1.214|Democratic Republic of the Congo|2020-05-25	Africa|hCoV-19/Ghana/2573 S27/2020|EPI ISL 515082|A|Ghana|2020-03-29	0.0006169540	Africa
Africa|hCoV-19/DRC/11576/2020|EPI ISL 527517|B.1|Democratic Republic of the Congo|2020-05-25	Africa|hCoV-19/Ghana/2573 S27/2020|EPI ISL 515082|A|Ghana|2020-03-29	0.0005934776	Africa
Africa|hCoV-19/DRC/11583/2020|EPI ISL 527542|B.1|Democratic Republic of the Congo|2020-05-25	Africa|hCoV-19/Ghana/2573 S27/2020|EPI ISL 515082|A|Ghana|2020-03-29	0.0006754930	Africa
Africa|hCoV-19/DRC/11616/2020|EPI ISL 527519|B.1|Democratic Republic of the Congo|2020-05-25	Africa|hCoV-19/Ghana/2573 S27/2020|EPI ISL 515082|A|Ghana|2020-03-29	0.0005924440	Africa
Africa|hCoV-19/DRC/11623/2020|EPI ISL 527566|B.1.5|Democratic Republic of the Congo|2020-05-25	Africa|hCoV-19/Ghana/2573 S27/2020|EPI ISL 515082|A|Ghana|2020-03-29	0.0006178680	Africa
Africa|hCoV-19/DRC/11624/2020|EPI ISL 527567|B.1.149|Democratic Republic of the Congo|2020-05-25	Africa|hCoV-19/Ghana/2573 S27/2020|EPI ISL 515082|A|Ghana|2020-03-29	0.0006175679	Africa
Africa|hCoV-19/DRC/11631/2020|EPI ISL 527568|B.1.149|Democratic Republic of the Congo|2020-05-25	Africa|hCoV-19/Ghana/2573 S27/2020|EPI ISL 515082|A|Ghana|2020-03-29	0.0006182041	Africa
Africa|hCoV-19/DRC/11632/2020|EPI ISL 527493|B.1|Democratic Republic of the Congo|2020-05-25	Africa|hCoV-19/Ghana/2573 S27/2020|EPI ISL 515082|A|Ghana|2020-03-29	0.0006530018	Africa
Africa|hCoV-19/DRC/11635/2020|EPI ISL 527540|B.1.214|Democratic Republic of the Congo|2020-05-25	Africa|hCoV-19/Ghana/2573 S27/2020|EPI ISL 515082|A|Ghana|2020-03-29	0.0006347690	Africa
Africa|hCoV-19/DRC/11640/2020|EPI ISL 527535|B.1.178|Democratic Republic of the Congo|2020-05-25	Africa|hCoV-19/Ghana/2573 S27/2020|EPI ISL 515082|A|Ghana|2020-03-29	0.0007345805	Africa
Africa|hCoV-19/DRC/11643/2020|EPI ISL 527520|B.1.5|Democratic Republic of the Congo|2020-05-25	Africa|hCoV-19/Ghana/2573 S27/2020|EPI ISL 515082|A|Ghana|2020-03-29	0.0005587642	Africa
Africa|hCoV-19/DRC/11648/2020|EPI ISL 527569|B.1.6|Democratic Republic of the Congo|2020-05-25	Africa|hCoV-19/Ghana/2573 S27/2020|EPI ISL 515082|A|Ghana|2020-03-29	0.0006836045	Africa
Africa|hCoV-19/DRC/11652/2020|EPI ISL 527570|B.1.149|Democratic Republic of the Congo|2020-05-25	Africa|hCoV-19/Ghana/2573 S27/2020|EPI ISL 515082|A|Ghana|2020-03-29	0.0006173963	Africa
Africa|hCoV-19/DRC/11653/2020|EPI ISL 527533|B.1.84|Democratic Republic of the Congo|2020-05-25	Africa|hCoV-19/Ghana/2573 S27/2020|EPI ISL 515082|A|Ghana|2020-03-29	0.0005622788	Africa
Africa|hCoV-19/DRC/11676/2020|EPI ISL 527531|B.1|Democratic Republic of the Congo|2020-05-26	Africa|hCoV-19/Ghana/2573 S27/2020|EPI ISL 515082|A|Ghana|2020-03-29	0.0007762364	Africa
Africa|hCoV-19/DRC/11677/2020|EPI ISL 527515|B.1.214|Democratic Republic of the Congo|2020-05-26	Africa|hCoV-19/Ghana/2573 S27/2020|EPI ISL 515082|A|Ghana|2020-03-29	0.0006974275	Africa
Africa|hCoV-19/DRC/11732/2020|EPI ISL 527536|B.1.214|Democratic Republic of the Congo|2020-05-26	Africa|hCoV-19/Ghana/2573 S27/2020|EPI ISL 515082|A|Ghana|2020-03-29	0.0005958509	Africa
Africa|hCoV-19/DRC/11733/2020|EPI ISL 527571|B.1.149|Democratic Republic of the Congo|2020-05-26	Africa|hCoV-19/Ghana/2573 S27/2020|EPI ISL 515082|A|Ghana|2020-03-29	0.0006483603	Africa
Africa|hCoV-19/DRC/11806/2020|EPI ISL 527572|B.1.214|Democratic Republic of the Congo|2020-05-26	Africa|hCoV-19/Ghana/2573 S27/2020|EPI ISL 515082|A|Ghana|2020-03-29	0.0007203428	Africa
Africa|hCoV-19/DRC/1234/2020|EPI ISL 429258|B.1.5|Democratic Republic of the Congo|2020-04-06	Africa|hCoV-19/Ghana/2573 S27/2020|EPI ISL 515082|A|Ghana|2020-03-29	0.0005023566	Africa
Africa|hCoV-19/DRC/1249/2020|EPI ISL 429259|B.1.5|Democratic Republic of the Congo|2020-04-06	Africa|hCoV-19/Ghana/2573 S27/2020|EPI ISL 515082|A|Ghana|2020-03-29	0.0005483302	Africa
Africa|hCoV-19/DRC/1319/2020|EPI ISL 431011|B.1.128|Democratic Republic of the Congo|2020-04-07	Africa|hCoV-19/Ghana/2573 S27/2020|EPI ISL 515082|A|Ghana|2020-03-29	0.0006504626	Africa
Africa|hCoV-19/DRC/1324/2020|EPI ISL 435033|B.1.128|Democratic Republic of the Congo|2020-04-07	Africa|hCoV-19/Ghana/2573 S27/2020|EPI ISL 515082|A|Ghana|2020-03-29	0.0006460400	Africa
Africa|hCoV-19/DRC/1326/2020|EPI ISL 435116|B.1|Democratic Republic of the Congo|2020-04-07	Africa|hCoV-19/Ghana/2573 S27/2020|EPI ISL 515082|A|Ghana|2020-03-29	0.0005922727	Africa
Africa|hCoV-19/DRC/1375/2020|EPI ISL 435117|B.1.1.1|Democratic Republic of the Congo|2020-04-07	Africa|hCoV-19/Ghana/2573 S27/2020|EPI ISL 515082|A|Ghana|2020-03-29	0.0007641845	Africa
Africa|hCoV-19/DRC/1376/2020|EPI ISL 431012|B.1.1.1|Democratic Republic of the Congo|2020-04-07	Africa|hCoV-19/Ghana/2573 S27/2020|EPI ISL 515082|A|Ghana|2020-03-29	0.0007231624	Africa
Africa|hCoV-19/DRC/1377/2020|EPI ISL 434678|B.1.1.1|Democratic Republic of the Congo|2020-04-07	Africa|hCoV-19/Ghana/2573 S27/2020|EPI ISL 515082|A|Ghana|2020-03-29	0.0007170812	Africa
Africa|hCoV-19/DRC/1378/2020|EPI ISL 435118|B.1.1.1|Democratic Republic of the Congo|2020-04-07	Africa|hCoV-19/Ghana/2573 S27/2020|EPI ISL 515082|A|Ghana|2020-03-29	0.0007553107	Africa
Africa|hCoV-19/DRC/1382/2020|EPI ISL 435113|B.1.1.1|Democratic Republic of the Congo|2020-04-07	Africa|hCoV-19/Ghana/2573 S27/2020|EPI ISL 515082|A|Ghana|2020-03-29	0.0007348519	Africa
Africa|hCoV-19/DRC/1397/2020|EPI ISL 434679|B.1.1.1|Democratic Republic of the Congo|2020-04-07	Africa|hCoV-19/Ghana/2573 S27/2020|EPI ISL 515082|A|Ghana|2020-03-29	0.0007216469	Africa
Africa|hCoV-19/DRC/1398/2020|EPI ISL 435114|B.1.1.1|Democratic Republic of the Congo|2020-04-07	Africa|hCoV-19/Ghana/2573 S27/2020|EPI ISL 515082|A|Ghana|2020-03-29	0.0007126532	Africa
Africa|hCoV-19/DRC/1422/2020|EPI ISL 434680|B.1.149|Democratic Republic of the Congo|2020-04-08	Africa|hCoV-19/Ghana/2573 S27/2020|EPI ISL 515082|A|Ghana|2020-03-29	0.0006245061	Africa
Africa|hCoV-19/DRC/1423/2020|EPI ISL 434710|B.1.149|Democratic Republic of the Congo|2020-04-08	Africa|hCoV-19/Ghana/2573 S27/2020|EPI ISL 515082|A|Ghana|2020-03-29	0.0006106466	Africa
Africa|hCoV-19/DRC/1486/2020|EPI ISL 434711|B.1|Democratic Republic of the Congo|2020-04-08	Africa|hCoV-19/Ghana/2573 S27/2020|EPI ISL 515082|A|Ghana|2020-03-29	0.0005625358	Africa
Africa|hCoV-19/DRC/1516/2020|EPI ISL 435032|B.1.5|Democratic Republic of the Congo|2020-04-09	Africa|hCoV-19/Ghana/2573 S27/2020|EPI ISL 515082|A|Ghana|2020-03-29	0.0005412094	Africa
Africa|hCoV-19/DRC/1565/2020|EPI ISL 434681|B.1|Democratic Republic of the Congo|2020-04-09	Africa|hCoV-19/Ghana/2573 S27/2020|EPI ISL 515082|A|Ghana|2020-03-29	0.0005523098	Africa
Africa|hCoV-19/DRC/158/2020|EPI ISL 417950|B.40|Democratic Republic of the Congo|2020-03-20	Africa|hCoV-19/Ghana/2573 S27/2020|EPI ISL 515082|A|Ghana|2020-03-29	0.0006089651	Africa
Africa|hCoV-19/DRC/1715/2020|EPI ISL 435156|B.1.84|Democratic Republic of the Congo|2020-04-10	Africa|hCoV-19/Ghana/2573 S27/2020|EPI ISL 515082|A|Ghana|2020-03-29	0.0006154020	Africa
Africa|hCoV-19/DRC/1767/2020|EPI ISL 435157|B.1.5|Democratic Republic of the Congo|2020-04-10	Africa|hCoV-19/Ghana/2573 S27/2020|EPI ISL 515082|A|Ghana|2020-03-29	0.0004935510	Africa
Africa|hCoV-19/DRC/1779/2020|EPI ISL 435158|C.14|Democratic Republic of the Congo|2020-04-10	Africa|hCoV-19/Ghana/2573 S27/2020|EPI ISL 515082|A|Ghana|2020-03-29	0.0008056967	Africa
Africa|hCoV-19/DRC/191/2020|EPI ISL 417955|B.1.128|Democratic Republic of the Congo|2020-03-21	Africa|hCoV-19/Ghana/2573 S27/2020|EPI ISL 515082|A|Ghana|2020-03-29	0.0006437073	Africa
Africa|hCoV-19/DRC/1952/2020|EPI ISL 435159|B.1.5|Democratic Republic of the Congo|2020-04-11	Africa|hCoV-19/Ghana/2573 S27/2020|EPI ISL 515082|A|Ghana|2020-03-29	0.0005230453	Africa
Africa|hCoV-19/DRC/1982/2020|EPI ISL 435160|B.1|Democratic Republic of the Congo|2020-04-12	Africa|hCoV-19/Ghana/2573 S27/2020|EPI ISL 515082|A|Ghana|2020-03-29	0.0005557566	Africa
Africa|hCoV-19/DRC/2047/2020|EPI ISL 435161|B.1.1.1|Democratic Republic of the Congo|2020-04-12	Africa|hCoV-19/Ghana/2573 S27/2020|EPI ISL 515082|A|Ghana|2020-03-29	0.0006899637	Africa
Africa|hCoV-19/DRC/2063/2020|EPI ISL 435162|B.1|Democratic Republic of the Congo|2020-04-12	Africa|hCoV-19/Ghana/2573 S27/2020|EPI ISL 515082|A|Ghana|2020-03-29	0.0005213496	Africa
Africa|hCoV-19/DRC/2120/2020|EPI ISL 435163|B.1.149|Democratic Republic of the Congo|2020-04-12	Africa|hCoV-19/Ghana/2573 S27/2020|EPI ISL 515082|A|Ghana|2020-03-29	0.0006150272	Africa
Africa|hCoV-19/DRC/2121/2020|EPI ISL 435164|B.1.149|Democratic Republic of the Congo|2020-04-12	Africa|hCoV-19/Ghana/2573 S27/2020|EPI ISL 515082|A|Ghana|2020-03-29	0.0005896701	Africa
Africa|hCoV-19/DRC/2122/2020|EPI ISL 435165|B.1.149|Democratic Republic of the Congo|2020-04-13	Africa|hCoV-19/Ghana/2573 S27/2020|EPI ISL 515082|A|Ghana|2020-03-29	0.0006701572	Africa
Africa|hCoV-19/DRC/2125/2020|EPI ISL 435166|B.1.149|Democratic Republic of the Congo|2020-04-13	Africa|hCoV-19/Ghana/2573 S27/2020|EPI ISL 515082|A|Ghana|2020-03-29	0.0005568707	Africa
Africa|hCoV-19/DRC/2128/2020|EPI ISL 435167|B.1|Democratic Republic of the Congo|2020-04-13	Africa|hCoV-19/Ghana/2573 S27/2020|EPI ISL 515082|A|Ghana|2020-03-29	0.0004966143	Africa
Africa|hCoV-19/DRC/2133/2020|EPI ISL 435168|B.1.128|Democratic Republic of the Congo|2020-04-13	Africa|hCoV-19/Ghana/2573 S27/2020|EPI ISL 515082|A|Ghana|2020-03-29	0.0006338243	Africa
Africa|hCoV-19/DRC/214/2020|EPI ISL 420030|B.1.6|Democratic Republic of the Congo|2020-03-21	Africa|hCoV-19/Ghana/2573 S27/2020|EPI ISL 515082|A|Ghana|2020-03-29	0.0005091988	Africa
Africa|hCoV-19/DRC/215/2020|EPI ISL 420031|B.1.1.1|Democratic Republic of the Congo|2020-03-21	Africa|hCoV-19/Ghana/2573 S27/2020|EPI ISL 515082|A|Ghana|2020-03-29	0.0007247272	Africa
Africa|hCoV-19/DRC/2169/2020|EPI ISL 436194|B.1.5|Democratic Republic of the Congo|2020-04-13	Africa|hCoV-19/Ghana/2573 S27/2020|EPI ISL 515082|A|Ghana|2020-03-29	0.0005632825	Africa
Africa|hCoV-19/DRC/2299/2020|EPI ISL 436412|B.1.5|Democratic Republic of the Congo|2020-04-14	Africa|hCoV-19/Ghana/2573 S27/2020|EPI ISL 515082|A|Ghana|2020-03-29	0.0006142449	Africa
Africa|hCoV-19/DRC/236/2020|EPI ISL 420032|B.1.128|Democratic Republic of the Congo|2020-03-22	Africa|hCoV-19/Ghana/2573 S27/2020|EPI ISL 515082|A|Ghana|2020-03-29	0.0006444998	Africa
Africa|hCoV-19/DRC/2363/2020|EPI ISL 437194|B.1.84|Democratic Republic of the Congo|2020-04-14	Africa|hCoV-19/Ghana/2573 S27/2020|EPI ISL 515082|A|Ghana|2020-03-29	0.0005800571	Africa
Africa|hCoV-19/DRC/2384/2020|EPI ISL 437196|B.1.149|Democratic Republic of the Congo|2020-04-14	Africa|hCoV-19/Ghana/2573 S27/2020|EPI ISL 515082|A|Ghana|2020-03-29	0.0005908382	Africa
Africa|hCoV-19/DRC/241/2020|EPI ISL 420033|B.1.1.75|Democratic Republic of the Congo|2020-03-22	Africa|hCoV-19/Ghana/2573 S27/2020|EPI ISL 515082|A|Ghana|2020-03-29	0.0006785334	Africa
Africa|hCoV-19/DRC/243/2020|EPI ISL 420034|B.1|Democratic Republic of the Congo|2020-03-22	Africa|hCoV-19/Ghana/2573 S27/2020|EPI ISL 515082|A|Ghana|2020-03-29	0.0005202266	Africa
Africa|hCoV-19/DRC/248/2020|EPI ISL 420035|B.1.5|Democratic Republic of the Congo|2020-03-22	Africa|hCoV-19/Ghana/2573 S27/2020|EPI ISL 515082|A|Ghana|2020-03-29	0.0005087616	Africa
Africa|hCoV-19/DRC/2496/2020|EPI ISL 437337|B.1.149|Democratic Republic of the Congo|2020-04-15	Africa|hCoV-19/Ghana/2573 S27/2020|EPI ISL 515082|A|Ghana|2020-03-29	0.0006427535	Africa
Africa|hCoV-19/DRC/2529/2020|EPI ISL 437338|B.1.178|Democratic Republic of the Congo|2020-04-15	Africa|hCoV-19/Ghana/2573 S27/2020|EPI ISL 515082|A|Ghana|2020-03-29	0.0006089119	Africa
Africa|hCoV-19/DRC/253/2020|EPI ISL 420838|B.1.5|Democratic Republic of the Congo|2020-03-22	Africa|hCoV-19/Ghana/2573 S27/2020|EPI ISL 515082|A|Ghana|2020-03-29	0.0005106323	Africa
Africa|hCoV-19/DRC/2536/2020|EPI ISL 437339|B.1|Democratic Republic of the Congo|2020-04-15	Africa|hCoV-19/Ghana/2573 S27/2020|EPI ISL 515082|A|Ghana|2020-03-29	0.0006089121	Africa
Africa|hCoV-19/DRC/254/2020|EPI ISL 420839|B.1|Democratic Republic of the Congo|2020-03-22	Africa|hCoV-19/Ghana/2573 S27/2020|EPI ISL 515082|A|Ghana|2020-03-29	0.0005832984	Africa
Africa|hCoV-19/DRC/2563/2020|EPI ISL 437340|B.1.9|Democratic Republic of the Congo|2020-04-15	Africa|hCoV-19/Ghana/2573 S27/2020|EPI ISL 515082|A|Ghana|2020-03-29	0.0008119815	Africa
Africa|hCoV-19/DRC/2580/2020|EPI ISL 437341|B.1.5|Democratic Republic of the Congo|2020-04-15	Africa|hCoV-19/Ghana/2573 S27/2020|EPI ISL 515082|A|Ghana|2020-03-29	0.0005442963	Africa
Africa|hCoV-19/DRC/2644/2020|EPI ISL 437342|B.1.84|Democratic Republic of the Congo|2020-04-15	Africa|hCoV-19/Ghana/2573 S27/2020|EPI ISL 515082|A|Ghana|2020-03-29	0.0006523088	Africa
Africa|hCoV-19/DRC/2670/2020|EPI ISL 437343|B.1.9|Democratic Republic of the Congo|2020-04-15	Africa|hCoV-19/Ghana/2573 S27/2020|EPI ISL 515082|A|Ghana|2020-03-29	0.0008458878	Africa
Africa|hCoV-19/DRC/2727/2020|EPI ISL 437344|B.1|Democratic Republic of the Congo|2020-04-16	Africa|hCoV-19/Ghana/2573 S27/2020|EPI ISL 515082|A|Ghana|2020-03-29	0.0005165388	Africa
Africa|hCoV-19/DRC/2728/2020|EPI ISL 437345|B.1.84|Democratic Republic of the Congo|2020-04-16	Africa|hCoV-19/Ghana/2573 S27/2020|EPI ISL 515082|A|Ghana|2020-03-29	0.0005891669	Africa
Africa|hCoV-19/DRC/2813/2020|EPI ISL 437346|C.14|Democratic Republic of the Congo|2020-04-16	Africa|hCoV-19/Ghana/2573 S27/2020|EPI ISL 515082|A|Ghana|2020-03-29	0.0008464150	Africa
Africa|hCoV-19/DRC/2819/2020|EPI ISL 437347|B.1|Democratic Republic of the Congo|2020-04-16	Africa|hCoV-19/Ghana/2573 S27/2020|EPI ISL 515082|A|Ghana|2020-03-29	0.0006222269	Africa
Africa|hCoV-19/DRC/2827/2020|EPI ISL 437348|B.1|Democratic Republic of the Congo|2020-04-16	Africa|hCoV-19/Ghana/2573 S27/2020|EPI ISL 515082|A|Ghana|2020-03-29	0.0005411854	Africa
Africa|hCoV-19/DRC/2855/2020|EPI ISL 437350|B.1|Democratic Republic of the Congo|2020-04-16	Africa|hCoV-19/Ghana/2573 S27/2020|EPI ISL 515082|A|Ghana|2020-03-29	0.0005750718	Africa
Africa|hCoV-19/DRC/2864/2020|EPI ISL 437351|B.1|Democratic Republic of the Congo|2020-04-16	Africa|hCoV-19/Ghana/2573 S27/2020|EPI ISL 515082|A|Ghana|2020-03-29	0.0005760597	Africa
Africa|hCoV-19/DRC/2904/2020|EPI ISL 437352|B.1|Democratic Republic of the Congo|2020-04-17	Africa|hCoV-19/Ghana/2573 S27/2020|EPI ISL 515082|A|Ghana|2020-03-29	0.0005750718	Africa
Africa|hCoV-19/DRC/2938/2020|EPI ISL 437353|B.1.275|Democratic Republic of the Congo|2020-04-17	Africa|hCoV-19/Ghana/2573 S27/2020|EPI ISL 515082|A|Ghana|2020-03-29	0.0007349435	Africa
Africa|hCoV-19/DRC/2939/2020|EPI ISL 437354|B.1|Democratic Republic of the Congo|2020-04-17	Africa|hCoV-19/Ghana/2573 S27/2020|EPI ISL 515082|A|Ghana|2020-03-29	0.0006779972	Africa
Africa|hCoV-19/DRC/2942/2020|EPI ISL 437355|B.1|Democratic Republic of the Congo|2020-04-17	Africa|hCoV-19/Ghana/2573 S27/2020|EPI ISL 515082|A|Ghana|2020-03-29	0.0006262287	Africa
Africa|hCoV-19/DRC/299/2020|EPI ISL 420840|B.4|Democratic Republic of the Congo|2020-03-20	Africa|hCoV-19/Ghana/2573 S27/2020|EPI ISL 515082|A|Ghana|2020-03-29	0.0007229256	Africa
Africa|hCoV-19/DRC/300/2020|EPI ISL 420841|A|Democratic Republic of the Congo|2020-03-22	Africa|hCoV-19/Ghana/2573 S27/2020|EPI ISL 515082|A|Ghana|2020-03-29	0.0002727651	Africa
Africa|hCoV-19/DRC/3041/2020|EPI ISL 437356|B.1|Democratic Republic of the Congo|2020-04-18	Africa|hCoV-19/Ghana/2573 S27/2020|EPI ISL 515082|A|Ghana|2020-03-29	0.0006454320	Africa
Africa|hCoV-19/DRC/307/2020|EPI ISL 420842|B.1.9|Democratic Republic of the Congo|2020-03	Africa|hCoV-19/Ghana/2573 S27/2020|EPI ISL 515082|A|Ghana|2020-03-29	0.0006275036	Africa
Africa|hCoV-19/DRC/3070/2020|EPI ISL 437357|B.1.214|Democratic Republic of the Congo|2020-04-18	Africa|hCoV-19/Ghana/2573 S27/2020|EPI ISL 515082|A|Ghana|2020-03-29	0.0006803427	Africa
Africa|hCoV-19/DRC/3089/2020|EPI ISL 437358|B.1.84|Democratic Republic of the Congo|2020-04-19	Africa|hCoV-19/Ghana/2573 S27/2020|EPI ISL 515082|A|Ghana|2020-03-29	0.0006096771	Africa
Africa|hCoV-19/DRC/3440/2020|EPI ISL 447597|B.1.84|Democratic Republic of the Congo|2020-04-22	Africa|hCoV-19/Ghana/2573 S27/2020|EPI ISL 515082|A|Ghana|2020-03-29	0.0005823078	Africa
Africa|hCoV-19/DRC/3451/2020|EPI ISL 447598|B.1.178|Democratic Republic of the Congo|2020-04-22	Africa|hCoV-19/Ghana/2573 S27/2020|EPI ISL 515082|A|Ghana|2020-03-29	0.0005827787	Africa
Africa|hCoV-19/DRC/3453/2020|EPI ISL 447599|B.1.84|Democratic Republic of the Congo|2020-04-22	Africa|hCoV-19/Ghana/2573 S27/2020|EPI ISL 515082|A|Ghana|2020-03-29	0.0005826671	Africa
Africa|hCoV-19/DRC/3481/2020|EPI ISL 447600|B.1|Democratic Republic of the Congo|2020-04-22	Africa|hCoV-19/Ghana/2573 S27/2020|EPI ISL 515082|A|Ghana|2020-03-29	0.0004892350	Africa
Africa|hCoV-19/DRC/3482/2020|EPI ISL 447601|B.1|Democratic Republic of the Congo|2020-04-22	Africa|hCoV-19/Ghana/2573 S27/2020|EPI ISL 515082|A|Ghana|2020-03-29	0.0005184365	Africa
Africa|hCoV-19/DRC/3483/2020|EPI ISL 447602|B.1|Democratic Republic of the Congo|2020-04-22	Africa|hCoV-19/Ghana/2573 S27/2020|EPI ISL 515082|A|Ghana|2020-03-29	0.0004884500	Africa
Africa|hCoV-19/DRC/3490/2020|EPI ISL 447603|B.1|Democratic Republic of the Congo|2020-04-22	Africa|hCoV-19/Ghana/2573 S27/2020|EPI ISL 515082|A|Ghana|2020-03-29	0.0005491657	Africa
Africa|hCoV-19/DRC/3504/2020|EPI ISL 447604|B.1.149|Democratic Republic of the Congo|2020-04-23	Africa|hCoV-19/Ghana/2573 S27/2020|EPI ISL 515082|A|Ghana|2020-03-29	0.0005588599	Africa
Africa|hCoV-19/DRC/352/2020|EPI ISL 420850|B.1.5|Democratic Republic of the Congo|2020-03	Africa|hCoV-19/Ghana/2573 S27/2020|EPI ISL 515082|A|Ghana|2020-03-29	0.0005485856	Africa
Africa|hCoV-19/DRC/353/2020|EPI ISL 420843|B.1.5|Democratic Republic of the Congo|2020-03	Africa|hCoV-19/Ghana/2573 S27/2020|EPI ISL 515082|A|Ghana|2020-03-29	0.0004800160	Africa
Africa|hCoV-19/DRC/355/2020|EPI ISL 420844|B.1|Democratic Republic of the Congo|2020-03	Africa|hCoV-19/Ghana/2573 S27/2020|EPI ISL 515082|A|Ghana|2020-03-29	0.0005431141	Africa
Africa|hCoV-19/DRC/3552/2020|EPI ISL 447605|B.1.84|Democratic Republic of the Congo|2020-04-23	Africa|hCoV-19/Ghana/2573 S27/2020|EPI ISL 515082|A|Ghana|2020-03-29	0.0005543399	Africa
Africa|hCoV-19/DRC/3595/2020|EPI ISL 447606|B.1.5|Democratic Republic of the Congo|2020-04-23	Africa|hCoV-19/Ghana/2573 S27/2020|EPI ISL 515082|A|Ghana|2020-03-29	0.0005811987	Africa
Africa|hCoV-19/DRC/3632/2020|EPI ISL 447607|B.1.5|Democratic Republic of the Congo|2020-04-23	Africa|hCoV-19/Ghana/2573 S27/2020|EPI ISL 515082|A|Ghana|2020-03-29	0.0005487253	Africa
Africa|hCoV-19/DRC/3633/2020|EPI ISL 447230|B.1.5|Democratic Republic of the Congo|2020-04-23	Africa|hCoV-19/Ghana/2573 S27/2020|EPI ISL 515082|A|Ghana|2020-03-29	0.0005193517	Africa
Africa|hCoV-19/DRC/3653/2020|EPI ISL 447231|B.1.128|Democratic Republic of the Congo|2020-04-23	Africa|hCoV-19/Ghana/2573 S27/2020|EPI ISL 515082|A|Ghana|2020-03-29	0.0006800463	Africa
Africa|hCoV-19/DRC/3659/2020|EPI ISL 447232|B.1.128|Democratic Republic of the Congo|2020-04-23	Africa|hCoV-19/Ghana/2573 S27/2020|EPI ISL 515082|A|Ghana|2020-03-29	0.0006806715	Africa
Africa|hCoV-19/DRC/3661/2020|EPI ISL 447233|B.1.128|Democratic Republic of the Congo|2020-04-23	Africa|hCoV-19/Ghana/2573 S27/2020|EPI ISL 515082|A|Ghana|2020-03-29	0.0006865115	Africa
Africa|hCoV-19/DRC/3662/2020|EPI ISL 447234|B.1.128|Democratic Republic of the Congo|2020-04-23	Africa|hCoV-19/Ghana/2573 S27/2020|EPI ISL 515082|A|Ghana|2020-03-29	0.0006859936	Africa
Africa|hCoV-19/DRC/3664/2020|EPI ISL 447235|B.1.128|Democratic Republic of the Congo|2020-04-23	Africa|hCoV-19/Ghana/2573 S27/2020|EPI ISL 515082|A|Ghana|2020-03-29	0.0006861113	Africa
Africa|hCoV-19/DRC/3683/2020|EPI ISL 447236|B.1.5|Democratic Republic of the Congo|2020-04-24	Africa|hCoV-19/Ghana/2573 S27/2020|EPI ISL 515082|A|Ghana|2020-03-29	0.0005830645	Africa
Africa|hCoV-19/DRC/3688/2020|EPI ISL 447237|B.1.128|Democratic Republic of the Congo|2020-04-24	Africa|hCoV-19/Ghana/2573 S27/2020|EPI ISL 515082|A|Ghana|2020-03-29	0.0007180600	Africa
Africa|hCoV-19/DRC/376/2020|EPI ISL 420851|B.1.6|Democratic Republic of the Congo|2020-03-25	Africa|hCoV-19/Ghana/2573 S27/2020|EPI ISL 515082|A|Ghana|2020-03-29	0.0006150992	Africa
Africa|hCoV-19/DRC/3764/2020|EPI ISL 447238|B.1.84|Democratic Republic of the Congo|2020-04-24	Africa|hCoV-19/Ghana/2573 S27/2020|EPI ISL 515082|A|Ghana|2020-03-29	0.0006507834	Africa
Africa|hCoV-19/DRC/3768/2020|EPI ISL 447239|B.1.84|Democratic Republic of the Congo|2020-04-24	Africa|hCoV-19/Ghana/2573 S27/2020|EPI ISL 515082|A|Ghana|2020-03-29	0.0005826929	Africa
Africa|hCoV-19/DRC/3778/2020|EPI ISL 447240|B.1.128|Democratic Republic of the Congo|2020-04-24	Africa|hCoV-19/Ghana/2573 S27/2020|EPI ISL 515082|A|Ghana|2020-03-29	0.0007166633	Africa
Africa|hCoV-19/DRC/3787/2020|EPI ISL 447241|B.1|Democratic Republic of the Congo|2020-04-24	Africa|hCoV-19/Ghana/2573 S27/2020|EPI ISL 515082|A|Ghana|2020-03-29	0.0005219046	Africa
Africa|hCoV-19/DRC/3791/2020|EPI ISL 447242|B.1|Democratic Republic of the Congo|2020-04-24	Africa|hCoV-19/Ghana/2573 S27/2020|EPI ISL 515082|A|Ghana|2020-03-29	0.0005271619	Africa
Africa|hCoV-19/DRC/3803/2020|EPI ISL 447243|B.1|Democratic Republic of the Congo|2020-04-24	Africa|hCoV-19/Ghana/2573 S27/2020|EPI ISL 515082|A|Ghana|2020-03-29	0.0004882282	Africa
Africa|hCoV-19/DRC/3806/2020|EPI ISL 447244|B.1|Democratic Republic of the Congo|2020-04-24	Africa|hCoV-19/Ghana/2573 S27/2020|EPI ISL 515082|A|Ghana|2020-03-29	0.0004881945	Africa
Africa|hCoV-19/DRC/3827/2020|EPI ISL 447245|B.1|Democratic Republic of the Congo|2020-04-24	Africa|hCoV-19/Ghana/2573 S27/2020|EPI ISL 515082|A|Ghana|2020-03-29	0.0006516421	Africa
Africa|hCoV-19/DRC/3829/2020|EPI ISL 447246|B.1|Democratic Republic of the Congo|2020-04-24	Africa|hCoV-19/Ghana/2573 S27/2020|EPI ISL 515082|A|Ghana|2020-03-29	0.0006179472	Africa
Africa|hCoV-19/DRC/3834/2020|EPI ISL 447247|A|Democratic Republic of the Congo|2020-04-25	Africa|hCoV-19/Ghana/2573 S27/2020|EPI ISL 515082|A|Ghana|2020-03-29	0.0003795899	Africa
Africa|hCoV-19/DRC/3837/2020|EPI ISL 447248|B.1.128|Democratic Republic of the Congo|2020-04-25	Africa|hCoV-19/Ghana/2573 S27/2020|EPI ISL 515082|A|Ghana|2020-03-29	0.0006856642	Africa
Africa|hCoV-19/DRC/3841/2020|EPI ISL 447249|B.1.128|Democratic Republic of the Congo|2020-04-25	Africa|hCoV-19/Ghana/2573 S27/2020|EPI ISL 515082|A|Ghana|2020-03-29	0.0007525336	Africa
Africa|hCoV-19/DRC/3842/2020|EPI ISL 471396|B.1.128|Democratic Republic of the Congo|2020-04-25	Africa|hCoV-19/Ghana/2573 S27/2020|EPI ISL 515082|A|Ghana|2020-03-29	0.0007443366	Africa
Africa|hCoV-19/DRC/3846/2020|EPI ISL 471397|B.1.84|Democratic Republic of the Congo|2020-04-25	Africa|hCoV-19/Ghana/2573 S27/2020|EPI ISL 515082|A|Ghana|2020-03-29	0.0006765827	Africa
Africa|hCoV-19/DRC/3937/2020|EPI ISL 471398|B.1|Democratic Republic of the Congo|2020-04-25	Africa|hCoV-19/Ghana/2573 S27/2020|EPI ISL 515082|A|Ghana|2020-03-29	0.0006427405	Africa
Africa|hCoV-19/DRC/3941/2020|EPI ISL 471399|B.1.128|Democratic Republic of the Congo|2020-04-25	Africa|hCoV-19/Ghana/2573 S27/2020|EPI ISL 515082|A|Ghana|2020-03-29	0.0007151186	Africa
Africa|hCoV-19/DRC/3947/2020|EPI ISL 471400|B.1.214|Democratic Republic of the Congo|2020-04-25	Africa|hCoV-19/Ghana/2573 S27/2020|EPI ISL 515082|A|Ghana|2020-03-29	0.0007442887	Africa
Africa|hCoV-19/DRC/3949/2020|EPI ISL 471401|B.1.84|Democratic Republic of the Congo|2020-04-26	Africa|hCoV-19/Ghana/2573 S27/2020|EPI ISL 515082|A|Ghana|2020-03-29	0.0005796615	Africa
Africa|hCoV-19/DRC/396/2020|EPI ISL 420852|B.1.6|Democratic Republic of the Congo|2020-03-26	Africa|hCoV-19/Ghana/2573 S27/2020|EPI ISL 515082|A|Ghana|2020-03-29	0.0005803401	Africa
Africa|hCoV-19/DRC/397/2020|EPI ISL 420845|B.1.6|Democratic Republic of the Congo|2020-03-26	Africa|hCoV-19/Ghana/2573 S27/2020|EPI ISL 515082|A|Ghana|2020-03-29	0.0005759173	Africa
Africa|hCoV-19/DRC/400/2020|EPI ISL 420846|B.1.5|Democratic Republic of the Congo|2020-03	Africa|hCoV-19/Ghana/2573 S27/2020|EPI ISL 515082|A|Ghana|2020-03-29	0.0005435754	Africa
Africa|hCoV-19/DRC/4012/2020|EPI ISL 471402|B.1|Democratic Republic of the Congo|2020-04-26	Africa|hCoV-19/Ghana/2573 S27/2020|EPI ISL 515082|A|Ghana|2020-03-29	0.0007104575	Africa
Africa|hCoV-19/DRC/402/2020|EPI ISL 420853|B.1|Democratic Republic of the Congo|2020-03-26	Africa|hCoV-19/Ghana/2573 S27/2020|EPI ISL 515082|A|Ghana|2020-03-29	0.0005323998	Africa
Africa|hCoV-19/DRC/4020/2020|EPI ISL 471403|B.1.5|Democratic Republic of the Congo|2020-04-26	Africa|hCoV-19/Ghana/2573 S27/2020|EPI ISL 515082|A|Ghana|2020-03-29	0.0006427679	Africa
Africa|hCoV-19/DRC/4026/2020|EPI ISL 471404|B.1.84|Democratic Republic of the Congo|2020-04-27	Africa|hCoV-19/Ghana/2573 S27/2020|EPI ISL 515082|A|Ghana|2020-03-29	0.0006088997	Africa
Africa|hCoV-19/DRC/4060/2020|EPI ISL 471405|B.1|Democratic Republic of the Congo|2020-04-27	Africa|hCoV-19/Ghana/2573 S27/2020|EPI ISL 515082|A|Ghana|2020-03-29	0.0006440103	Africa
Africa|hCoV-19/DRC/4075/2020|EPI ISL 471406|B.1.214|Democratic Republic of the Congo|2020-04-27	Africa|hCoV-19/Ghana/2573 S27/2020|EPI ISL 515082|A|Ghana|2020-03-29	0.0007166947	Africa
Africa|hCoV-19/DRC/4084/2020|EPI ISL 471407|B.1.214|Democratic Republic of the Congo|2020-04-27	Africa|hCoV-19/Ghana/2573 S27/2020|EPI ISL 515082|A|Ghana|2020-03-29	0.0007450448	Africa
Africa|hCoV-19/DRC/4132/2020|EPI ISL 471408|B.1|Democratic Republic of the Congo|2020-04-27	Africa|hCoV-19/Ghana/2573 S27/2020|EPI ISL 515082|A|Ghana|2020-03-29	0.0006088852	Africa
Africa|hCoV-19/DRC/4141/2020|EPI ISL 471409|B.1.128|Democratic Republic of the Congo|2020-04-27	Africa|hCoV-19/Ghana/2573 S27/2020|EPI ISL 515082|A|Ghana|2020-03-29	0.0007104574	Africa
Africa|hCoV-19/DRC/4145/2020|EPI ISL 471410|B.1|Democratic Republic of the Congo|2020-04-27	Africa|hCoV-19/Ghana/2573 S27/2020|EPI ISL 515082|A|Ghana|2020-03-29	0.0006088997	Africa
Africa|hCoV-19/DRC/4194/2020|EPI ISL 471414|B.1.5|Democratic Republic of the Congo|2020-04-28	Africa|hCoV-19/Ghana/2573 S27/2020|EPI ISL 515082|A|Ghana|2020-03-29	0.0006427252	Africa
Africa|hCoV-19/DRC/4250/2020|EPI ISL 471415|B.1.1.1|Democratic Republic of the Congo|2020-04-28	Africa|hCoV-19/Ghana/2573 S27/2020|EPI ISL 515082|A|Ghana|2020-03-29	0.0008120586	Africa
Africa|hCoV-19/DRC/4279/2020|EPI ISL 514114|B.1|Democratic Republic of the Congo|2020-04-28	Africa|hCoV-19/Ghana/2573 S27/2020|EPI ISL 515082|A|Ghana|2020-03-29	0.0006173751	Africa
Africa|hCoV-19/DRC/4282/2020|EPI ISL 514103|B.1.128|Democratic Republic of the Congo|2020-04-08	Africa|hCoV-19/Ghana/2573 S27/2020|EPI ISL 515082|A|Ghana|2020-03-29	0.0006517700	Africa
Africa|hCoV-19/DRC/4284/2020|EPI ISL 514115|B.1.128|Democratic Republic of the Congo|2020-04-28	Africa|hCoV-19/Ghana/2573 S27/2020|EPI ISL 515082|A|Ghana|2020-03-29	0.0006517029	Africa
Africa|hCoV-19/DRC/431/2020|EPI ISL 420847|B.1.147|Democratic Republic of the Congo|2020-03-26	Africa|hCoV-19/Ghana/2573 S27/2020|EPI ISL 515082|A|Ghana|2020-03-29	0.0005759117	Africa
Africa|hCoV-19/DRC/4418/2020|EPI ISL 496506|B.1.128|Democratic Republic of the Congo|2020-04-29	Africa|hCoV-19/Ghana/2573 S27/2020|EPI ISL 515082|A|Ghana|2020-03-29	0.0006860643	Africa
Africa|hCoV-19/DRC/4422/2020|EPI ISL 496507|B.1.128|Democratic Republic of the Congo|2020-04-29	Africa|hCoV-19/Ghana/2573 S27/2020|EPI ISL 515082|A|Ghana|2020-03-29	0.0006244783	Africa
Africa|hCoV-19/DRC/4427/2020|EPI ISL 496508|B.1.128|Democratic Republic of the Congo|2020-04-29	Africa|hCoV-19/Ghana/2573 S27/2020|EPI ISL 515082|A|Ghana|2020-03-29	0.0006301167	Africa
Africa|hCoV-19/DRC/4429/2020|EPI ISL 513589|B.1.128|Democratic Republic of the Congo|2020-04-29	Africa|hCoV-19/Ghana/2573 S27/2020|EPI ISL 515082|A|Ghana|2020-03-29	0.0006301608	Africa
Africa|hCoV-19/DRC/4430/2020|EPI ISL 496509|B.1.128|Democratic Republic of the Congo|2020-04-29	Africa|hCoV-19/Ghana/2573 S27/2020|EPI ISL 515082|A|Ghana|2020-03-29	0.0006523285	Africa
Africa|hCoV-19/DRC/4437/2020|EPI ISL 513590|B.1.128|Democratic Republic of the Congo|2020-05-02	Africa|hCoV-19/Ghana/2573 S27/2020|EPI ISL 515082|A|Ghana|2020-03-29	0.0006653001	Africa
Africa|hCoV-19/DRC/4442/2020|EPI ISL 496510|B.1.128|Democratic Republic of the Congo|2020-04-29	Africa|hCoV-19/Ghana/2573 S27/2020|EPI ISL 515082|A|Ghana|2020-03-29	0.0006250630	Africa
Africa|hCoV-19/DRC/4444/2020|EPI ISL 514104|B.1.128|Democratic Republic of the Congo|2020-04-29	Africa|hCoV-19/Ghana/2573 S27/2020|EPI ISL 515082|A|Ghana|2020-03-29	0.0006496527	Africa
Africa|hCoV-19/DRC/445/2020|EPI ISL 420848|B.1|Democratic Republic of the Congo|2020-03	Africa|hCoV-19/Ghana/2573 S27/2020|EPI ISL 515082|A|Ghana|2020-03-29	0.0005280155	Africa
Africa|hCoV-19/DRC/4501/2020|EPI ISL 513591|B.1.5|Democratic Republic of the Congo|2020-05-30	Africa|hCoV-19/Ghana/2573 S27/2020|EPI ISL 515082|A|Ghana|2020-03-29	0.0005252160	Africa
Africa|hCoV-19/DRC/4516/2020|EPI ISL 487192|B.1.1.275|Democratic Republic of the Congo|2020-04-28	Africa|hCoV-19/Ghana/2573 S27/2020|EPI ISL 515082|A|Ghana|2020-03-29	0.0006500770	Africa
Africa|hCoV-19/DRC/4524/2020|EPI ISL 513597|A|Democratic Republic of the Congo|2020-04-30	Africa|hCoV-19/Ghana/2573 S27/2020|EPI ISL 515082|A|Ghana|2020-03-29	0.0003072532	Africa
Africa|hCoV-19/DRC/4541/2020|EPI ISL 513598|B.1|Democratic Republic of the Congo|2020-04-30	Africa|hCoV-19/Ghana/2573 S27/2020|EPI ISL 515082|A|Ghana|2020-03-29	0.0006766849	Africa
Africa|hCoV-19/DRC/4551/2020|EPI ISL 513599|B.1.178|Democratic Republic of the Congo|2020-04-30	Africa|hCoV-19/Ghana/2573 S27/2020|EPI ISL 515082|A|Ghana|2020-03-29	0.0006904063	Africa
Africa|hCoV-19/DRC/4561/2020|EPI ISL 513600|B.1|Democratic Republic of the Congo|2020-04-30	Africa|hCoV-19/Ghana/2573 S27/2020|EPI ISL 515082|A|Ghana|2020-03-29	0.0006427249	Africa
Africa|hCoV-19/DRC/4562/2020|EPI ISL 513601|B.1.214|Democratic Republic of the Congo|2020-04-30	Africa|hCoV-19/Ghana/2573 S27/2020|EPI ISL 515082|A|Ghana|2020-03-29	0.0006427405	Africa
Africa|hCoV-19/DRC/4568/2020|EPI ISL 513602|B.1|Democratic Republic of the Congo|2020-04-30	Africa|hCoV-19/Ghana/2573 S27/2020|EPI ISL 515082|A|Ghana|2020-03-29	0.0006153576	Africa
Africa|hCoV-19/DRC/4578/2020|EPI ISL 513603|B.1|Democratic Republic of the Congo|2020-04-30	Africa|hCoV-19/Ghana/2573 S27/2020|EPI ISL 515082|A|Ghana|2020-03-29	0.0006193159	Africa
Africa|hCoV-19/DRC/4613/2020|EPI ISL 513604|B.1.214|Democratic Republic of the Congo|2020-04-30	Africa|hCoV-19/Ghana/2573 S27/2020|EPI ISL 515082|A|Ghana|2020-03-29	0.0006485309	Africa
Africa|hCoV-19/DRC/4614/2020|EPI ISL 513605|B.1|Democratic Republic of the Congo|2020-04-30	Africa|hCoV-19/Ghana/2573 S27/2020|EPI ISL 515082|A|Ghana|2020-03-29	0.0007781668	Africa
Africa|hCoV-19/DRC/4631/2020|EPI ISL 513606|B.1.5|Democratic Republic of the Congo|2020-04-30	Africa|hCoV-19/Ghana/2573 S27/2020|EPI ISL 515082|A|Ghana|2020-03-29	0.0007782199	Africa
Africa|hCoV-19/DRC/4633/2020|EPI ISL 513607|B.1.128|Democratic Republic of the Congo|2020-04-30	Africa|hCoV-19/Ghana/2573 S27/2020|EPI ISL 515082|A|Ghana|2020-03-29	0.0007443365	Africa
Africa|hCoV-19/DRC/4642/2020|EPI ISL 513608|B.1.128|Democratic Republic of the Congo|2020-04-30	Africa|hCoV-19/Ghana/2573 S27/2020|EPI ISL 515082|A|Ghana|2020-03-29	0.0007443039	Africa
Africa|hCoV-19/DRC/4647/2020|EPI ISL 513609|B.1.128|Democratic Republic of the Congo|2020-04-30	Africa|hCoV-19/Ghana/2573 S27/2020|EPI ISL 515082|A|Ghana|2020-03-29	0.0007104574	Africa
Africa|hCoV-19/DRC/4653/2020|EPI ISL 513610|B.1.128|Democratic Republic of the Congo|2020-04-30	Africa|hCoV-19/Ghana/2573 S27/2020|EPI ISL 515082|A|Ghana|2020-03-29	0.0007443794	Africa
Africa|hCoV-19/DRC/4681/2020|EPI ISL 514116|B.1.128|Democratic Republic of the Congo|2020-04-30	Africa|hCoV-19/Ghana/2573 S27/2020|EPI ISL 515082|A|Ghana|2020-03-29	0.0006250633	Africa
Africa|hCoV-19/DRC/4683/2020|EPI ISL 514105|B.1.5|Democratic Republic of the Congo|2020-04-30	Africa|hCoV-19/Ghana/2573 S27/2020|EPI ISL 515082|A|Ghana|2020-03-29	0.0006579981	Africa
Africa|hCoV-19/DRC/4685/2020|EPI ISL 514106|B.1.128|Democratic Republic of the Congo|2020-04-30	Africa|hCoV-19/Ghana/2573 S27/2020|EPI ISL 515082|A|Ghana|2020-03-29	0.0007197080	Africa
Africa|hCoV-19/DRC/4690/2020|EPI ISL 514117|B.1.128|Democratic Republic of the Congo|2020-04-30	Africa|hCoV-19/Ghana/2573 S27/2020|EPI ISL 515082|A|Ghana|2020-03-29	0.0006864410	Africa
Africa|hCoV-19/DRC/4693/2020|EPI ISL 514118|B.1.128|Democratic Republic of the Congo|2020-04-30	Africa|hCoV-19/Ghana/2573 S27/2020|EPI ISL 515082|A|Ghana|2020-03-29	0.0006850305	Africa
Africa|hCoV-19/DRC/4694/2020|EPI ISL 514107|B.1.128|Democratic Republic of the Congo|2020-04-30	Africa|hCoV-19/Ghana/2573 S27/2020|EPI ISL 515082|A|Ghana|2020-03-29	0.0006584998	Africa
Africa|hCoV-19/DRC/4720/2020|EPI ISL 514108|B.1.84|Democratic Republic of the Congo|2020-05-01	Africa|hCoV-19/Ghana/2573 S27/2020|EPI ISL 515082|A|Ghana|2020-03-29	0.0006140834	Africa
Africa|hCoV-19/DRC/4785/2020|EPI ISL 514119|B.1.84|Democratic Republic of the Congo|2020-05-01	Africa|hCoV-19/Ghana/2573 S27/2020|EPI ISL 515082|A|Ghana|2020-03-29	0.0007536420	Africa
Africa|hCoV-19/DRC/5019/2020|EPI ISL 496511|B.1|Democratic Republic of the Congo|2020-05-02	Africa|hCoV-19/Ghana/2573 S27/2020|EPI ISL 515082|A|Ghana|2020-03-29	0.0006436171	Africa
Africa|hCoV-19/DRC/5094/2020|EPI ISL 496491|B.1.84|Democratic Republic of the Congo|2020-05-02	Africa|hCoV-19/Ghana/2573 S27/2020|EPI ISL 515082|A|Ghana|2020-03-29	0.0005893659	Africa
Africa|hCoV-19/DRC/5186/2020|EPI ISL 496512|B.1|Democratic Republic of the Congo|2020-05-03	Africa|hCoV-19/Ghana/2573 S27/2020|EPI ISL 515082|A|Ghana|2020-03-29	0.0006592437	Africa
Africa|hCoV-19/DRC/5187/2020|EPI ISL 513619|B.1|Democratic Republic of the Congo|2020-05-03	Africa|hCoV-19/Ghana/2573 S27/2020|EPI ISL 515082|A|Ghana|2020-03-29	0.0006509344	Africa
Africa|hCoV-19/DRC/5205/2020|EPI ISL 487365|B.1.1.275|Democratic Republic of the Congo|2020-05-01	Africa|hCoV-19/Ghana/2573 S27/2020|EPI ISL 515082|A|Ghana|2020-03-29	0.0006607984	Africa
Africa|hCoV-19/DRC/521/2020|EPI ISL 420854|B.1.5|Democratic Republic of the Congo|2020-03-25	Africa|hCoV-19/Ghana/2573 S27/2020|EPI ISL 515082|A|Ghana|2020-03-29	0.0005103713	Africa
Africa|hCoV-19/DRC/5210/2020|EPI ISL 487369|B.1.1.275|Democratic Republic of the Congo|2020-05-01	Africa|hCoV-19/Ghana/2573 S27/2020|EPI ISL 515082|A|Ghana|2020-03-29	0.0006238158	Africa
Africa|hCoV-19/DRC/523/2020|EPI ISL 420849|B.1.1.1|Democratic Republic of the Congo|2020-03-28	Africa|hCoV-19/Ghana/2573 S27/2020|EPI ISL 515082|A|Ghana|2020-03-29	0.0007125565	Africa
Africa|hCoV-19/DRC/5240/2020|EPI ISL 496492|B.1|Democratic Republic of the Congo|2020-05-03	Africa|hCoV-19/Ghana/2573 S27/2020|EPI ISL 515082|A|Ghana|2020-03-29	0.0005492017	Africa
Africa|hCoV-19/DRC/5377/2020|EPI ISL 496513|B.1|Democratic Republic of the Congo|2020-05-04	Africa|hCoV-19/Ghana/2573 S27/2020|EPI ISL 515082|A|Ghana|2020-03-29	0.0006178560	Africa
Africa|hCoV-19/DRC/5538/2020|EPI ISL 514120|B.1|Democratic Republic of the Congo|2020-05-05	Africa|hCoV-19/Ghana/2573 S27/2020|EPI ISL 515082|A|Ghana|2020-03-29	0.0005636116	Africa
Africa|hCoV-19/DRC/5651/2020|EPI ISL 496493|B.1.1.1|Democratic Republic of the Congo|2020-05-06	Africa|hCoV-19/Ghana/2573 S27/2020|EPI ISL 515082|A|Ghana|2020-03-29	0.0007004317	Africa
Africa|hCoV-19/DRC/5705/2020|EPI ISL 496494|B.1.84|Democratic Republic of the Congo|2020-05-06	Africa|hCoV-19/Ghana/2573 S27/2020|EPI ISL 515082|A|Ghana|2020-03-29	0.0005703953	Africa
Africa|hCoV-19/DRC/5735/2020|EPI ISL 496495|B.1.214|Democratic Republic of the Congo|2020-05-06	Africa|hCoV-19/Ghana/2573 S27/2020|EPI ISL 515082|A|Ghana|2020-03-29	0.0005992320	Africa
Africa|hCoV-19/DRC/5815/2020|EPI ISL 495629|B.1.214|Democratic Republic of the Congo|2020-05-06	Africa|hCoV-19/Ghana/2573 S27/2020|EPI ISL 515082|A|Ghana|2020-03-29	0.0006307288	Africa
Africa|hCoV-19/DRC/5907/2020|EPI ISL 496496|B.1.84|Democratic Republic of the Congo|2020-05-07	Africa|hCoV-19/Ghana/2573 S27/2020|EPI ISL 515082|A|Ghana|2020-03-29	0.0006773323	Africa
Africa|hCoV-19/DRC/5913/2020|EPI ISL 496497|B.1|Democratic Republic of the Congo|2020-05-07	Africa|hCoV-19/Ghana/2573 S27/2020|EPI ISL 515082|A|Ghana|2020-03-29	0.0006935395	Africa
Africa|hCoV-19/DRC/5927/2020|EPI ISL 496498|B.1.9|Democratic Republic of the Congo|2020-05-07	Africa|hCoV-19/Ghana/2573 S27/2020|EPI ISL 515082|A|Ghana|2020-03-29	0.0008674565	Africa
Africa|hCoV-19/DRC/5957/2020|EPI ISL 496499|B.1.5|Democratic Republic of the Congo|2020-05-07	Africa|hCoV-19/Ghana/2573 S27/2020|EPI ISL 515082|A|Ghana|2020-03-29	0.0005137198	Africa
Africa|hCoV-19/DRC/5964/2020|EPI ISL 496500|B.1.178|Democratic Republic of the Congo|2020-05-07	Africa|hCoV-19/Ghana/2573 S27/2020|EPI ISL 515082|A|Ghana|2020-03-29	0.0005041001	Africa
Africa|hCoV-19/DRC/5996/2020|EPI ISL 496514|B.1.84|Democratic Republic of the Congo|2020-05-08	Africa|hCoV-19/Ghana/2573 S27/2020|EPI ISL 515082|A|Ghana|2020-03-29	0.0006243938	Africa
Africa|hCoV-19/DRC/6026/2020|EPI ISL 513622|B.1.1.1|Democratic Republic of the Congo|2020-05-08	Africa|hCoV-19/Ghana/2573 S27/2020|EPI ISL 515082|A|Ghana|2020-03-29	0.0007998431	Africa
Africa|hCoV-19/DRC/6143/2020|EPI ISL 496515|B.1|Democratic Republic of the Congo|2020-05-08	Africa|hCoV-19/Ghana/2573 S27/2020|EPI ISL 515082|A|Ghana|2020-03-29	0.0005604452	Africa
Africa|hCoV-19/DRC/6151/2020|EPI ISL 513620|B.1.214|Democratic Republic of the Congo|2020-05-08	Africa|hCoV-19/Ghana/2573 S27/2020|EPI ISL 515082|A|Ghana|2020-03-29	0.0006544334	Africa
Africa|hCoV-19/DRC/6163/2020|EPI ISL 513623|B.1.214|Democratic Republic of the Congo|2020-05-08	Africa|hCoV-19/Ghana/2573 S27/2020|EPI ISL 515082|A|Ghana|2020-03-29	0.0006622338	Africa
Africa|hCoV-19/DRC/6203/2020|EPI ISL 514109|B.1|Democratic Republic of the Congo|2020-05-09	Africa|hCoV-19/Ghana/2573 S27/2020|EPI ISL 515082|A|Ghana|2020-03-29	0.0007559433	Africa
Africa|hCoV-19/DRC/6209/2020|EPI ISL 514110|B.1.84|Democratic Republic of the Congo|2020-05-09	Africa|hCoV-19/Ghana/2573 S27/2020|EPI ISL 515082|A|Ghana|2020-03-29	0.0005831125	Africa
Africa|hCoV-19/DRC/6227/2020|EPI ISL 514121|B.1.84|Democratic Republic of the Congo|2020-05-09	Africa|hCoV-19/Ghana/2573 S27/2020|EPI ISL 515082|A|Ghana|2020-03-29	0.0005838935	Africa
Africa|hCoV-19/DRC/6313/2020|EPI ISL 496516|B.1.84|Democratic Republic of the Congo|2020-05-09	Africa|hCoV-19/Ghana/2573 S27/2020|EPI ISL 515082|A|Ghana|2020-03-29	0.0006808096	Africa
Africa|hCoV-19/DRC/6338/2020|EPI ISL 495630|B.1|Democratic Republic of the Congo|2020-05-09	Africa|hCoV-19/Ghana/2573 S27/2020|EPI ISL 515082|A|Ghana|2020-03-29	0.0006020727	Africa
Africa|hCoV-19/DRC/6341/2020|EPI ISL 495631|B.1|Democratic Republic of the Congo|2020-05-09	Africa|hCoV-19/Ghana/2573 S27/2020|EPI ISL 515082|A|Ghana|2020-03-29	0.0007136323	Africa
Africa|hCoV-19/DRC/6342/2020|EPI ISL 495632|B.1|Democratic Republic of the Congo|2020-05-09	Africa|hCoV-19/Ghana/2573 S27/2020|EPI ISL 515082|A|Ghana|2020-03-29	0.0006655658	Africa
Africa|hCoV-19/DRC/6361/2020|EPI ISL 495633|B.1|Democratic Republic of the Congo|2020-05-09	Africa|hCoV-19/Ghana/2573 S27/2020|EPI ISL 515082|A|Ghana|2020-03-29	0.0005708692	Africa
Africa|hCoV-19/DRC/6380/2020|EPI ISL 513611|B.1.1.275|Democratic Republic of the Congo|2020-05-04	Africa|hCoV-19/Ghana/2573 S27/2020|EPI ISL 515082|A|Ghana|2020-03-29	0.0006618341	Africa
Africa|hCoV-19/DRC/6384/2020|EPI ISL 513612|B.1.1.275|Democratic Republic of the Congo|2020-05-07	Africa|hCoV-19/Ghana/2573 S27/2020|EPI ISL 515082|A|Ghana|2020-03-29	0.0005914220	Africa
Africa|hCoV-19/DRC/6386/2020|EPI ISL 513613|B.1.1.275|Democratic Republic of the Congo|2020-05-07	Africa|hCoV-19/Ghana/2573 S27/2020|EPI ISL 515082|A|Ghana|2020-03-29	0.0006488123	Africa
Africa|hCoV-19/DRC/6389/2020|EPI ISL 513614|B.1.84|Democratic Republic of the Congo|2020-05-07	Africa|hCoV-19/Ghana/2573 S27/2020|EPI ISL 515082|A|Ghana|2020-03-29	0.0006583104	Africa
Africa|hCoV-19/DRC/6390/2020|EPI ISL 513615|B.1.1.275|Democratic Republic of the Congo|2020-05-04	Africa|hCoV-19/Ghana/2573 S27/2020|EPI ISL 515082|A|Ghana|2020-03-29	0.0007523403	Africa
Africa|hCoV-19/DRC/6392/2020|EPI ISL 513616|B.1|Democratic Republic of the Congo|2020-05-04	Africa|hCoV-19/Ghana/2573 S27/2020|EPI ISL 515082|A|Ghana|2020-03-29	0.0004779676	Africa
Africa|hCoV-19/DRC/6395/2020|EPI ISL 513617|B.1.1.275|Democratic Republic of the Congo|2020-05-07	Africa|hCoV-19/Ghana/2573 S27/2020|EPI ISL 515082|A|Ghana|2020-03-29	0.0007782563	Africa
Africa|hCoV-19/DRC/6398/2020|EPI ISL 513618|B.1.1.275|Democratic Republic of the Congo|2020-05-07	Africa|hCoV-19/Ghana/2573 S27/2020|EPI ISL 515082|A|Ghana|2020-03-29	0.0006766444	Africa
Africa|hCoV-19/DRC/6724/2020|EPI ISL 495634|B.1|Democratic Republic of the Congo|2020-05-11	Africa|hCoV-19/Ghana/2573 S27/2020|EPI ISL 515082|A|Ghana|2020-03-29	0.0005831046	Africa
Africa|hCoV-19/DRC/6743/2020|EPI ISL 495635|B.1.149|Democratic Republic of the Congo|2020-05-11	Africa|hCoV-19/Ghana/2573 S27/2020|EPI ISL 515082|A|Ghana|2020-03-29	0.0005672331	Africa
Africa|hCoV-19/DRC/6783/2020|EPI ISL 496501|B.1.149|Democratic Republic of the Congo|2020-05-11	Africa|hCoV-19/Ghana/2573 S27/2020|EPI ISL 515082|A|Ghana|2020-03-29	0.0006013277	Africa
Africa|hCoV-19/DRC/6784/2020|EPI ISL 495636|B.1|Democratic Republic of the Congo|2020-05-11	Africa|hCoV-19/Ghana/2573 S27/2020|EPI ISL 515082|A|Ghana|2020-03-29	0.0005478365	Africa
Africa|hCoV-19/DRC/6786/2020|EPI ISL 495637|B.1.178|Democratic Republic of the Congo|2020-05-11	Africa|hCoV-19/Ghana/2573 S27/2020|EPI ISL 515082|A|Ghana|2020-03-29	0.0006522082	Africa
Africa|hCoV-19/DRC/6791/2020|EPI ISL 495638|B.1.178|Democratic Republic of the Congo|2020-05-11	Africa|hCoV-19/Ghana/2573 S27/2020|EPI ISL 515082|A|Ghana|2020-03-29	0.0006202099	Africa
Africa|hCoV-19/DRC/6792/2020|EPI ISL 495639|B.1|Democratic Republic of the Congo|2020-05-11	Africa|hCoV-19/Ghana/2573 S27/2020|EPI ISL 515082|A|Ghana|2020-03-29	0.0005729071	Africa
Africa|hCoV-19/DRC/6801/2020|EPI ISL 514111|B.1|Democratic Republic of the Congo|2020-05-11	Africa|hCoV-19/Ghana/2573 S27/2020|EPI ISL 515082|A|Ghana|2020-03-29	0.0007616314	Africa
Africa|hCoV-19/DRC/6853/2020|EPI ISL 496502|B.1.214|Democratic Republic of the Congo|2020-05-11	Africa|hCoV-19/Ghana/2573 S27/2020|EPI ISL 515082|A|Ghana|2020-03-29	0.0005574931	Africa
Africa|hCoV-19/DRC/6854/2020|EPI ISL 496503|B.1|Democratic Republic of the Congo|2020-05-11	Africa|hCoV-19/Ghana/2573 S27/2020|EPI ISL 515082|A|Ghana|2020-03-29	0.0007452228	Africa
Africa|hCoV-19/DRC/6875/2020|EPI ISL 496504|B.1|Democratic Republic of the Congo|2020-05-11	Africa|hCoV-19/Ghana/2573 S27/2020|EPI ISL 515082|A|Ghana|2020-03-29	0.0005831326	Africa
Africa|hCoV-19/DRC/7042/2020|EPI ISL 513592|B.1.214|Democratic Republic of the Congo|2020-05-12	Africa|hCoV-19/Ghana/2573 S27/2020|EPI ISL 515082|A|Ghana|2020-03-29	0.0006157515	Africa
Africa|hCoV-19/DRC/7061/2020|EPI ISL 513593|B.1|Democratic Republic of the Congo|2020-05-12	Africa|hCoV-19/Ghana/2573 S27/2020|EPI ISL 515082|A|Ghana|2020-03-29	0.0005318961	Africa
Africa|hCoV-19/DRC/7140/2020|EPI ISL 513594|B.1.214|Democratic Republic of the Congo|2020-05-12	Africa|hCoV-19/Ghana/2573 S27/2020|EPI ISL 515082|A|Ghana|2020-03-29	0.0006955821	Africa
Africa|hCoV-19/DRC/7200/2020|EPI ISL 514112|B.1|Democratic Republic of the Congo|2020-05-13	Africa|hCoV-19/Ghana/2573 S27/2020|EPI ISL 515082|A|Ghana|2020-03-29	0.0007508460	Africa
Africa|hCoV-19/DRC/7211/2020|EPI ISL 514122|B.1.149|Democratic Republic of the Congo|2020-05-13	Africa|hCoV-19/Ghana/2573 S27/2020|EPI ISL 515082|A|Ghana|2020-03-29	0.0006851076	Africa
Africa|hCoV-19/DRC/7248/2020|EPI ISL 514123|B.1|Democratic Republic of the Congo|2020-05-13	Africa|hCoV-19/Ghana/2573 S27/2020|EPI ISL 515082|A|Ghana|2020-03-29	0.0005603939	Africa
Africa|hCoV-19/DRC/7255/2020|EPI ISL 514124|B.1.149|Democratic Republic of the Congo|2020-05-13	Africa|hCoV-19/Ghana/2573 S27/2020|EPI ISL 515082|A|Ghana|2020-03-29	0.0006909182	Africa
Africa|hCoV-19/DRC/73/2020|EPI ISL 417941|B.1.178|Democratic Republic of the Congo|2020-03-18	Africa|hCoV-19/Ghana/2573 S27/2020|EPI ISL 515082|A|Ghana|2020-03-29	0.0005471005	Africa
Africa|hCoV-19/DRC/7386/2020|EPI ISL 513595|B.1.5|Democratic Republic of the Congo|2020-05-14	Africa|hCoV-19/Ghana/2573 S27/2020|EPI ISL 515082|A|Ghana|2020-03-29	0.0004931911	Africa
Africa|hCoV-19/DRC/7430/2020|EPI ISL 496517|B.1.1.1|Democratic Republic of the Congo|2020-05-14	Africa|hCoV-19/Ghana/2573 S27/2020|EPI ISL 515082|A|Ghana|2020-03-29	0.0008665607	Africa
Africa|hCoV-19/DRC/7434/2020|EPI ISL 513621|B.1.1.1|Democratic Republic of the Congo|2020-05-14	Africa|hCoV-19/Ghana/2573 S27/2020|EPI ISL 515082|A|Ghana|2020-03-29	0.0008770712	Africa
Africa|hCoV-19/DRC/7471/2020|EPI ISL 513596|B.1.214|Democratic Republic of the Congo|2020-05-14	Africa|hCoV-19/Ghana/2573 S27/2020|EPI ISL 515082|A|Ghana|2020-03-29	0.0006890489	Africa
Africa|hCoV-19/DRC/7488/2020|EPI ISL 514113|B.1.1|Democratic Republic of the Congo|2020-05-14	Africa|hCoV-19/Ghana/2573 S27/2020|EPI ISL 515082|A|Ghana|2020-03-29	0.0005830064	Africa
Africa|hCoV-19/DRC/7713/2020|EPI ISL 495640|B.1|Democratic Republic of the Congo|2020-05-14	Africa|hCoV-19/Ghana/2573 S27/2020|EPI ISL 515082|A|Ghana|2020-03-29	0.0007736159	Africa
Africa|hCoV-19/DRC/7864/2020|EPI ISL 496505|B.1.214|Democratic Republic of the Congo|2020-05-15	Africa|hCoV-19/Ghana/2573 S27/2020|EPI ISL 515082|A|Ghana|2020-03-29	0.0006638149	Africa
Africa|hCoV-19/DRC/7920/2020|EPI ISL 495641|B.1|Democratic Republic of the Congo|2020-05-15	Africa|hCoV-19/Ghana/2573 S27/2020|EPI ISL 515082|A|Ghana|2020-03-29	0.0007210389	Africa
Africa|hCoV-19/DRC/80/2020|EPI ISL 417942|B.1.178|Democratic Republic of the Congo|2020-03-18	Africa|hCoV-19/Ghana/2573 S27/2020|EPI ISL 515082|A|Ghana|2020-03-29	0.0005095916	Africa
Africa|hCoV-19/DRC/8018/2020|EPI ISL 514125|B.1.5|Democratic Republic of the Congo|2020-05-15	Africa|hCoV-19/Ghana/2573 S27/2020|EPI ISL 515082|A|Ghana|2020-03-29	0.0006752628	Africa
Africa|hCoV-19/DRC/81/2020|EPI ISL 417944|B.1.9|Democratic Republic of the Congo|2020-03-18	Africa|hCoV-19/Ghana/2573 S27/2020|EPI ISL 515082|A|Ghana|2020-03-29	0.0006134911	Africa
Africa|hCoV-19/DRC/82/2020|EPI ISL 417946|B.1.5|Democratic Republic of the Congo|2020-03-18	Africa|hCoV-19/Ghana/2573 S27/2020|EPI ISL 515082|A|Ghana|2020-03-29	0.0005073515	Africa
Africa|hCoV-19/DRC/94/2020|EPI ISL 417947|B.1|Democratic Republic of the Congo|2020-03-19	Africa|hCoV-19/Ghana/2573 S27/2020|EPI ISL 515082|A|Ghana|2020-03-29	0.0005414290	Africa
Africa|hCoV-19/DRC/998/2020|EPI ISL 429254|B.1|Democratic Republic of the Congo|2020-04-03	Africa|hCoV-19/Ghana/2573 S27/2020|EPI ISL 515082|A|Ghana|2020-03-29	0.0005675490	Africa
Africa|hCoV-19/DRC/KN-0038/2020|EPI ISL 417434|B.1.128|Democratic Republic of the Congo|2020-03-14	Africa|hCoV-19/Ghana/2573 S27/2020|EPI ISL 515082|A|Ghana|2020-03-29	0.0006394526	Africa
Africa|hCoV-19/DRC/KN-0054/2020|EPI ISL 417437|B.1.178|Democratic Republic of the Congo|2020-03-17	Africa|hCoV-19/Ghana/2573 S27/2020|EPI ISL 515082|A|Ghana|2020-03-29	0.0005757219	Africa
Africa|hCoV-19/DRC/KN-0058/2020|EPI ISL 417438|B.1|Democratic Republic of the Congo|2020-03-17	Africa|hCoV-19/Ghana/2573 S27/2020|EPI ISL 515082|A|Ghana|2020-03-29	0.0005120018	Africa
Africa|hCoV-19/DRC/KN-0060/2020|EPI ISL 417440|B.1|Democratic Republic of the Congo|2020-03-17	Africa|hCoV-19/Ghana/2573 S27/2020|EPI ISL 515082|A|Ghana|2020-03-29	0.0005761827	Africa
Africa|hCoV-19/DRC/KN-0070/2020|EPI ISL 417441|B.1.178|Democratic Republic of the Congo|2020-03-17	Africa|hCoV-19/Ghana/2573 S27/2020|EPI ISL 515082|A|Ghana|2020-03-29	0.0005197241	Africa
Africa|hCoV-19/DRC/KN-0072/2020|EPI ISL 417442|B.1.178|Democratic Republic of the Congo|2020-03-18	Africa|hCoV-19/Ghana/2573 S27/2020|EPI ISL 515082|A|Ghana|2020-03-29	0.0005439944	Africa
Africa|hCoV-19/DRC/KN-13/2020|EPI ISL 414647|B.1|Democratic Republic of the Congo|2020-03-09	Africa|hCoV-19/Ghana/2573 S27/2020|EPI ISL 515082|A|Ghana|2020-03-29	0.0004889546	Africa
Africa|hCoV-19/Egypt/Army-MCL001/2020|EPI ISL 510526|B.1|Egypt|2020-06-01	Africa|hCoV-19/Ghana/2573 S27/2020|EPI ISL 515082|A|Ghana|2020-03-29	0.0006089260	Africa
Africa|hCoV-19/Egypt/C-CU001a-S1/2020|EPI ISL 529031|B.1.255|Egypt|2020-05-19	Africa|hCoV-19/Ghana/2573 S27/2020|EPI ISL 515082|A|Ghana|2020-03-29	0.0007106041	Africa
Africa|hCoV-19/Egypt/C-CU002b-S3/2020|EPI ISL 529032|B.1.1.1|Egypt|2020-06-19	Africa|hCoV-19/Ghana/2573 S27/2020|EPI ISL 515082|A|Ghana|2020-03-29	0.0009475391	Africa
Africa|hCoV-19/Egypt/C-VSVRI-SERVAC/2020|EPI ISL 528386|B.1.255|Egypt|2020-08-22	Africa|hCoV-19/Ghana/2573 S27/2020|EPI ISL 515082|A|Ghana|2020-03-29	0.0005412642	Africa
Africa|hCoV-19/Egypt/CUNCI-7I028/2020|EPI ISL 524426|B.1.255|Egypt|2020-07-19	Africa|hCoV-19/Ghana/2573 S27/2020|EPI ISL 515082|A|Ghana|2020-03-29	0.0005412642	Africa
Africa|hCoV-19/Egypt/CUNCI-HGC002/2020|EPI ISL 468045|B.1|Egypt|2020-05-02	Africa|hCoV-19/Ghana/2573 S27/2020|EPI ISL 515082|A|Ghana|2020-03-29	0.0005078835	Africa
Africa|hCoV-19/Egypt/CUNCI-HGC004/2020|EPI ISL 468048|B.1|Egypt|2020-05-02	Africa|hCoV-19/Ghana/2573 S27/2020|EPI ISL 515082|A|Ghana|2020-03-29	0.0005416068	Africa
Africa|hCoV-19/Egypt/CUNCI-HGC005/2020|EPI ISL 468052|B.1|Egypt|2020-05-02	Africa|hCoV-19/Ghana/2573 S27/2020|EPI ISL 515082|A|Ghana|2020-03-29	0.0006093653	Africa
Africa|hCoV-19/Egypt/CUNCI-HGC006/2020|EPI ISL 468050|B.1|Egypt|2020-05-02	Africa|hCoV-19/Ghana/2573 S27/2020|EPI ISL 515082|A|Ghana|2020-03-29	0.0006092499	Africa
Africa|hCoV-19/Egypt/CUNCI-HGC007-2/2020|EPI ISL 468054|B.1|Egypt|2020-05-02	Africa|hCoV-19/Ghana/2573 S27/2020|EPI ISL 515082|A|Ghana|2020-03-29	0.0006429949	Africa
Africa|hCoV-19/Egypt/CUNCI-HGC007/2020|EPI ISL 468046|B.1|Egypt|2020-05-02	Africa|hCoV-19/Ghana/2573 S27/2020|EPI ISL 515082|A|Ghana|2020-03-29	0.0006093530	Africa
Africa|hCoV-19/Egypt/CUNCI-HGC008/2020|EPI ISL 468044|B.1|Egypt|2020-05-02	Africa|hCoV-19/Ghana/2573 S27/2020|EPI ISL 515082|A|Ghana|2020-03-29	0.0006093736	Africa
Africa|hCoV-19/Egypt/CUNCI-HGC009/2020|EPI ISL 468053|B.1|Egypt|2020-05-02	Africa|hCoV-19/Ghana/2573 S27/2020|EPI ISL 515082|A|Ghana|2020-03-29	0.0005079523	Africa
Africa|hCoV-19/Egypt/CUNCI-HGC010/2020|EPI ISL 468055|B.1.247|Egypt|2020-05-02	Africa|hCoV-19/Ghana/2573 S27/2020|EPI ISL 515082|A|Ghana|2020-03-29	0.0007786939	Africa
Africa|hCoV-19/Egypt/CUNCI-HGC011/2020|EPI ISL 468059|B.1|Egypt|2020-05-02	Africa|hCoV-19/Ghana/2573 S27/2020|EPI ISL 515082|A|Ghana|2020-03-29	0.0006094088	Africa
Africa|hCoV-19/Egypt/CUNCI-HGC012/2020|EPI ISL 468051|B.1.255|Egypt|2020-05-02	Africa|hCoV-19/Ghana/2573 S27/2020|EPI ISL 515082|A|Ghana|2020-03-29	0.0007448506	Africa
Africa|hCoV-19/Egypt/CUNCI-HGC013/2020|EPI ISL 468047|B.1.201|Egypt|2020-05-02	Africa|hCoV-19/Ghana/2573 S27/2020|EPI ISL 515082|A|Ghana|2020-03-29	0.0006771162	Africa
Africa|hCoV-19/Egypt/CUNCI-HGC014/2020|EPI ISL 468060|B.1.5|Egypt|2020-05-02	Africa|hCoV-19/Ghana/2573 S27/2020|EPI ISL 515082|A|Ghana|2020-03-29	0.0004739669	Africa
Africa|hCoV-19/Egypt/CUNCI-HGC015/2020|EPI ISL 468056|B.1|Egypt|2020-05-02	Africa|hCoV-19/Ghana/2573 S27/2020|EPI ISL 515082|A|Ghana|2020-03-29	0.0004400883	Africa
Africa|hCoV-19/Egypt/CUNCI-HGC016/2020|EPI ISL 468058|B.1|Egypt|2020-05-02	Africa|hCoV-19/Ghana/2573 S27/2020|EPI ISL 515082|A|Ghana|2020-03-29	0.0006105722	Africa
Africa|hCoV-19/Egypt/CUNCI-HGC021/2020|EPI ISL 468061|B.1|Egypt|2020-05-02	Africa|hCoV-19/Ghana/2573 S27/2020|EPI ISL 515082|A|Ghana|2020-03-29	0.0006102678	Africa
Africa|hCoV-19/Egypt/CUNCI-HGC023/2020|EPI ISL 468057|B.1.5|Egypt|2020-05-02	Africa|hCoV-19/Ghana/2573 S27/2020|EPI ISL 515082|A|Ghana|2020-03-29	0.0005078783	Africa
Africa|hCoV-19/Egypt/CUNCI-HGC028/2020|EPI ISL 468062|B.1|Egypt|2020-05-02	Africa|hCoV-19/Ghana/2573 S27/2020|EPI ISL 515082|A|Ghana|2020-03-29	0.0004068768	Africa
Africa|hCoV-19/Egypt/CUNCI-HGC3I011/2020|EPI ISL 479697|B.1|Egypt|2020-06-02	Africa|hCoV-19/Ghana/2573 S27/2020|EPI ISL 515082|A|Ghana|2020-03-29	0.0006089549	Africa
Africa|hCoV-19/Egypt/CUNCI-HGC3I012/2020|EPI ISL 479693|B.1.255|Egypt|2020-06-02	Africa|hCoV-19/Ghana/2573 S27/2020|EPI ISL 515082|A|Ghana|2020-03-29	0.0007442964	Africa
Africa|hCoV-19/Egypt/CUNCI-HGC3I013/2020|EPI ISL 479694|B.1.201|Egypt|2020-06-02	Africa|hCoV-19/Ghana/2573 S27/2020|EPI ISL 515082|A|Ghana|2020-03-29	0.0006766124	Africa
Africa|hCoV-19/Egypt/CUNCI-HGC3I014/2020|EPI ISL 479696|B.1.5|Egypt|2020-06-02	Africa|hCoV-19/Ghana/2573 S27/2020|EPI ISL 515082|A|Ghana|2020-03-29	0.0004735982	Africa
Africa|hCoV-19/Egypt/CUNCI-HGC3I02/2020|EPI ISL 479686|B.1|Egypt|2020-06-02	Africa|hCoV-19/Ghana/2573 S27/2020|EPI ISL 515082|A|Ghana|2020-03-29	0.0004397801	Africa
Africa|hCoV-19/Egypt/CUNCI-HGC3I023/2020|EPI ISL 479695|B.1.5|Egypt|2020-06-02	Africa|hCoV-19/Ghana/2573 S27/2020|EPI ISL 515082|A|Ghana|2020-03-29	0.0005075005	Africa
Africa|hCoV-19/Egypt/CUNCI-HGC3I025/2020|EPI ISL 479691|B.1|Egypt|2020-06-02	Africa|hCoV-19/Ghana/2573 S27/2020|EPI ISL 515082|A|Ghana|2020-03-29	0.0005751690	Africa
Africa|hCoV-19/Egypt/CUNCI-HGC3I03/2020|EPI ISL 479687|B.1|Egypt|2020-06-02	Africa|hCoV-19/Ghana/2573 S27/2020|EPI ISL 515082|A|Ghana|2020-03-29	0.0006088996	Africa
Africa|hCoV-19/Egypt/CUNCI-HGC3I05/2020|EPI ISL 479690|B.1|Egypt|2020-06-02	Africa|hCoV-19/Ghana/2573 S27/2020|EPI ISL 515082|A|Ghana|2020-03-29	0.0006089120	Africa
Africa|hCoV-19/Egypt/CUNCI-HGC3I06/2020|EPI ISL 479688|B.1|Egypt|2020-06-02	Africa|hCoV-19/Ghana/2573 S27/2020|EPI ISL 515082|A|Ghana|2020-03-29	0.0006089202	Africa
Africa|hCoV-19/Egypt/CUNCI-HGC3I08/2020|EPI ISL 479698|B.1|Egypt|2020-06-02	Africa|hCoV-19/Ghana/2573 S27/2020|EPI ISL 515082|A|Ghana|2020-03-29	0.0006089202	Africa
Africa|hCoV-19/Egypt/CUNCI-HGC3I09/2020|EPI ISL 479692|B.1|Egypt|2020-06-02	Africa|hCoV-19/Ghana/2573 S27/2020|EPI ISL 515082|A|Ghana|2020-03-29	0.0005075743	Africa
Africa|hCoV-19/Egypt/CUNCI-HGC4I003/2020|EPI ISL 479699|B.1.1.247|Egypt|2020-06-02	Africa|hCoV-19/Ghana/2573 S27/2020|EPI ISL 515082|A|Ghana|2020-03-29	0.0008121654	Africa
Africa|hCoV-19/Egypt/CUNCI-HGC4I004/2020|EPI ISL 479700|B.1.1.296|Egypt|2020-06-02	Africa|hCoV-19/Ghana/2573 S27/2020|EPI ISL 515082|A|Ghana|2020-03-29	0.0007105294	Africa
Africa|hCoV-19/Egypt/CUNCI-HGC4I015/2020|EPI ISL 479728|B.1.1.123|Egypt|2020-06-02	Africa|hCoV-19/Ghana/2573 S27/2020|EPI ISL 515082|A|Ghana|2020-03-29	0.0007445200	Africa
Africa|hCoV-19/Egypt/CUNCI-HGC4I022/2020|EPI ISL 479705|B.1.1|Egypt|2020-06-02	Africa|hCoV-19/Ghana/2573 S27/2020|EPI ISL 515082|A|Ghana|2020-03-29	0.0008460229	Africa
Africa|hCoV-19/Egypt/CUNCI-HGC4I023/2020|EPI ISL 479729|B.1.1.247|Egypt|2020-06-02	Africa|hCoV-19/Ghana/2573 S27/2020|EPI ISL 515082|A|Ghana|2020-03-29	0.0006768640	Africa
Africa|hCoV-19/Egypt/CUNCI-HGC4I025/2020|EPI ISL 479706|B.1.255|Egypt|2020-06-02	Africa|hCoV-19/Ghana/2573 S27/2020|EPI ISL 515082|A|Ghana|2020-03-29	0.0006766191	Africa
Africa|hCoV-19/Egypt/CUNCI-HGC4I026/2020|EPI ISL 479702|B.1|Egypt|2020-06-02	Africa|hCoV-19/Ghana/2573 S27/2020|EPI ISL 515082|A|Ghana|2020-03-29	0.0006772538	Africa
Africa|hCoV-19/Egypt/CUNCI-HGC4I029/2020|EPI ISL 479701|B.1.1.1|Egypt|2020-06-02	Africa|hCoV-19/Ghana/2573 S27/2020|EPI ISL 515082|A|Ghana|2020-03-29	0.0008798729	Africa
Africa|hCoV-19/Egypt/CUNCI-HGC4I030/2020|EPI ISL 479703|B.1|Egypt|2020-06-02	Africa|hCoV-19/Ghana/2573 S27/2020|EPI ISL 515082|A|Ghana|2020-03-29	0.0006765987	Africa
Africa|hCoV-19/Egypt/CUNCI-HGC4I031/2020|EPI ISL 479707|B.1.1.1|Egypt|2020-06-02	Africa|hCoV-19/Ghana/2573 S27/2020|EPI ISL 515082|A|Ghana|2020-03-29	0.0008798520	Africa
Africa|hCoV-19/Egypt/CUNCI-HGC4I032/2020|EPI ISL 479709|B.1.1|Egypt|2020-06-02	Africa|hCoV-19/Ghana/2573 S27/2020|EPI ISL 515082|A|Ghana|2020-03-29	0.0007111549	Africa
Africa|hCoV-19/Egypt/CUNCI-HGC4I033/2020|EPI ISL 479704|B.1|Egypt|2020-06-02	Africa|hCoV-19/Ghana/2573 S27/2020|EPI ISL 515082|A|Ghana|2020-03-29	0.0004398099	Africa
Africa|hCoV-19/Egypt/CUNCI-HGC4I034/2020|EPI ISL 479708|B.1.255|Egypt|2020-06-02	Africa|hCoV-19/Ghana/2573 S27/2020|EPI ISL 515082|A|Ghana|2020-03-29	0.0005412093	Africa
Africa|hCoV-19/Egypt/CUNCI-HGC5I001/2020|EPI ISL 479710|B.1.1|Egypt|2020-06-02	Africa|hCoV-19/Ghana/2573 S27/2020|EPI ISL 515082|A|Ghana|2020-03-29	0.0005753267	Africa
Africa|hCoV-19/Egypt/CUNCI-HGC5I003/2020|EPI ISL 479711|B.1|Egypt|2020-06-02	Africa|hCoV-19/Ghana/2573 S27/2020|EPI ISL 515082|A|Ghana|2020-03-29	0.0005751243	Africa
Africa|hCoV-19/Egypt/CUNCI-HGC5I010/2020|EPI ISL 479730|B.1.1|Egypt|2020-06-02	Africa|hCoV-19/Ghana/2573 S27/2020|EPI ISL 515082|A|Ghana|2020-03-29	0.0005076378	Africa
Africa|hCoV-19/Egypt/CUNCI-HGC5I011/2020|EPI ISL 479712|B.1.1|Egypt|2020-06-02	Africa|hCoV-19/Ghana/2573 S27/2020|EPI ISL 515082|A|Ghana|2020-03-29	0.0005752683	Africa
Africa|hCoV-19/Egypt/CUNCI-HGC5I012/2020|EPI ISL 479713|B.1.1|Egypt|2020-06-02	Africa|hCoV-19/Ghana/2573 S27/2020|EPI ISL 515082|A|Ghana|2020-03-29	0.0006089553	Africa
Africa|hCoV-19/Egypt/CUNCI-HGC5I014/2020|EPI ISL 479714|B.1.255|Egypt|2020-06-02	Africa|hCoV-19/Ghana/2573 S27/2020|EPI ISL 515082|A|Ghana|2020-03-29	0.0006766420	Africa
Africa|hCoV-19/Egypt/CUNCI-HGC5I015/2020|EPI ISL 475722|B.1.255|Egypt|2020-05-02	Africa|hCoV-19/Ghana/2573 S27/2020|EPI ISL 515082|A|Ghana|2020-03-29	0.0006769625	Africa
Africa|hCoV-19/Egypt/CUNCI-HGC5I016/2020|EPI ISL 479731|B.1|Egypt|2020-06-02	Africa|hCoV-19/Ghana/2573 S27/2020|EPI ISL 515082|A|Ghana|2020-03-29	0.0005751379	Africa
Africa|hCoV-19/Egypt/CUNCI-HGC5I022/2020|EPI ISL 479715|B.1.1|Egypt|2020-06-02	Africa|hCoV-19/Ghana/2573 S27/2020|EPI ISL 515082|A|Ghana|2020-03-29	0.0006428209	Africa
Africa|hCoV-19/Egypt/CUNCI-HGC5I025/2020|EPI ISL 479716|A|Egypt|2020-06-02	Africa|hCoV-19/Ghana/2573 S27/2020|EPI ISL 515082|A|Ghana|2020-03-29	0.0002372138	Africa
Africa|hCoV-19/Egypt/CUNCI-HGC5I026/2020|EPI ISL 479735|B.1.5|Egypt|2020-06-02	Africa|hCoV-19/Ghana/2573 S27/2020|EPI ISL 515082|A|Ghana|2020-03-29	0.0006092268	Africa
Africa|hCoV-19/Egypt/CUNCI-HGC5I029/2020|EPI ISL 479734|B.1|Egypt|2020-06-02	Africa|hCoV-19/Ghana/2573 S27/2020|EPI ISL 515082|A|Ghana|2020-03-29	0.0005075279	Africa
Africa|hCoV-19/Egypt/CUNCI-HGC5I030/2020|EPI ISL 479721|B.1.5|Egypt|2020-06-02	Africa|hCoV-19/Ghana/2573 S27/2020|EPI ISL 515082|A|Ghana|2020-03-29	0.0004398203	Africa
Africa|hCoV-19/Egypt/CUNCI-HGC5I033/2020|EPI ISL 479717|B.1.5|Egypt|2020-06-02	Africa|hCoV-19/Ghana/2573 S27/2020|EPI ISL 515082|A|Ghana|2020-03-29	0.0004737263	Africa
Africa|hCoV-19/Egypt/CUNCI-HGC5I034/2020|EPI ISL 479720|B.1.5|Egypt|2020-06-02	Africa|hCoV-19/Ghana/2573 S27/2020|EPI ISL 515082|A|Ghana|2020-03-29	0.0004735709	Africa
Africa|hCoV-19/Egypt/CUNCI-HGC6I002/2020|EPI ISL 479719|B.1.1.1|Egypt|2020-06-02	Africa|hCoV-19/Ghana/2573 S27/2020|EPI ISL 515082|A|Ghana|2020-03-29	0.0008459572	Africa
Africa|hCoV-19/Egypt/CUNCI-HGC6I003/2020|EPI ISL 479718|B.1.5|Egypt|2020-06-02	Africa|hCoV-19/Ghana/2573 S27/2020|EPI ISL 515082|A|Ghana|2020-03-29	0.0005074471	Africa
Africa|hCoV-19/Egypt/CUNCI-HGC6I007/2020|EPI ISL 479722|B.1|Egypt|2020-06-02	Africa|hCoV-19/Ghana/2573 S27/2020|EPI ISL 515082|A|Ghana|2020-03-29	0.0005414127	Africa
Africa|hCoV-19/Egypt/CUNCI-HGC6I010/2020|EPI ISL 478672|B.1|Egypt|2020-06-02	Africa|hCoV-19/Ghana/2573 S27/2020|EPI ISL 515082|A|Ghana|2020-03-29	0.0006088852	Africa
Africa|hCoV-19/Egypt/CUNCI-HGC6I011/2020|EPI ISL 479727|A|Egypt|2020-06-02	Africa|hCoV-19/Ghana/2573 S27/2020|EPI ISL 515082|A|Ghana|2020-03-29	0.0004397279	Africa
Africa|hCoV-19/Egypt/CUNCI-HGC6I015/2020|EPI ISL 479725|B.1.1|Egypt|2020-06-02	Africa|hCoV-19/Ghana/2573 S27/2020|EPI ISL 515082|A|Ghana|2020-03-29	0.0007443317	Africa
Africa|hCoV-19/Egypt/CUNCI-HGC6I016/2020|EPI ISL 475723|B.1.247|Egypt|2020-06-02	Africa|hCoV-19/Ghana/2573 S27/2020|EPI ISL 515082|A|Ghana|2020-03-29	0.0007110755	Africa
Africa|hCoV-19/Egypt/CUNCI-HGC6I024/2020|EPI ISL 479732|B.1.1.247|Egypt|2020-06-02	Africa|hCoV-19/Ghana/2573 S27/2020|EPI ISL 515082|A|Ghana|2020-03-29	0.0006774371	Africa
Africa|hCoV-19/Egypt/CUNCI-HGC6I026/2020|EPI ISL 479724|B.1.1.1|Egypt|2020-06-02	Africa|hCoV-19/Ghana/2573 S27/2020|EPI ISL 515082|A|Ghana|2020-03-29	0.0008798132	Africa
Africa|hCoV-19/Egypt/CUNCI-HGC6I029/2020|EPI ISL 477161|B.1.255|Egypt|2020-06-02	Africa|hCoV-19/Ghana/2573 S27/2020|EPI ISL 515082|A|Ghana|2020-03-29	0.0006089119	Africa
Africa|hCoV-19/Egypt/CUNCI-HGC6I031/2020|EPI ISL 475724|B.1.1.1|Egypt|2020-06-02	Africa|hCoV-19/Ghana/2573 S27/2020|EPI ISL 515082|A|Ghana|2020-03-29	0.0007787310	Africa
Africa|hCoV-19/Egypt/CUNCI-HGC6I032/2020|EPI ISL 479733|B.1.1.1|Egypt|2020-06-02	Africa|hCoV-19/Ghana/2573 S27/2020|EPI ISL 515082|A|Ghana|2020-03-29	0.0008460716	Africa
Africa|hCoV-19/Egypt/CUNCI-HGC6I033/2020|EPI ISL 479723|B.1.1.1|Egypt|2020-06-02	Africa|hCoV-19/Ghana/2573 S27/2020|EPI ISL 515082|A|Ghana|2020-03-29	0.0007783201	Africa
Africa|hCoV-19/Egypt/CUNCI-HGC7I01/2020|EPI ISL 529141|B.1|Egypt|2020-07-19	Africa|hCoV-19/Ghana/2573 S27/2020|EPI ISL 515082|A|Ghana|2020-03-29	0.0007105438	Africa
Africa|hCoV-19/Egypt/CUNCI-HGC7I02/2020|EPI ISL 529142|A|Egypt|2020-07-19	Africa|hCoV-19/Ghana/2573 S27/2020|EPI ISL 515082|A|Ghana|2020-03-29	0.0004059219	Africa
Africa|hCoV-19/Egypt/CUNCI-HGC7I07/2020|EPI ISL 529145|B.1|Egypt|2020-07-19	Africa|hCoV-19/Ghana/2573 S27/2020|EPI ISL 515082|A|Ghana|2020-03-29	0.0006767107	Africa
Africa|hCoV-19/Egypt/EGY-020/2020|EPI ISL 526975|B.1|Egypt|2020-08-14	Africa|hCoV-19/Ghana/2573 S27/2020|EPI ISL 515082|A|Ghana|2020-03-29	0.0006089263	Africa
Africa|hCoV-19/Egypt/EGY-041/2020|EPI ISL 526997|B.1|Egypt|2020-08-22	Africa|hCoV-19/Ghana/2573 S27/2020|EPI ISL 515082|A|Ghana|2020-03-29	0.0006089264	Africa
Africa|hCoV-19/Egypt/EGY-S031/2020|EPI ISL 526986|B.1|Egypt|2020-08-17	Africa|hCoV-19/Ghana/2573 S27/2020|EPI ISL 515082|A|Ghana|2020-03-29	0.0006089264	Africa
Africa|hCoV-19/Egypt/HCoV2-Egy-002/2020|EPI ISL 510532|B.1|Egypt|2020-06-02	Africa|hCoV-19/Ghana/2573 S27/2020|EPI ISL 515082|A|Ghana|2020-03-29	0.0006089264	Africa
Africa|hCoV-19/Egypt/MASRI-005/2020|EPI ISL 482759|B.1|Egypt|2020-04-30	Africa|hCoV-19/Ghana/2573 S27/2020|EPI ISL 515082|A|Ghana|2020-03-29	0.0005411984	Africa
Africa|hCoV-19/Egypt/MASRI-007/2020|EPI ISL 482760|B.1|Egypt|2020-04-28	Africa|hCoV-19/Ghana/2573 S27/2020|EPI ISL 515082|A|Ghana|2020-03-29	0.0006092766	Africa
Africa|hCoV-19/Egypt/MASRI-008/2020|EPI ISL 482761|B.1|Egypt|2020-04-30	Africa|hCoV-19/Ghana/2573 S27/2020|EPI ISL 515082|A|Ghana|2020-03-29	0.0005444628	Africa
Africa|hCoV-19/Egypt/MASRI-009/2020|EPI ISL 483035|A|Egypt|2020-04-30	Africa|hCoV-19/Ghana/2573 S27/2020|EPI ISL 515082|A|Ghana|2020-03-29	0.0002028889	Africa
Africa|hCoV-19/Egypt/MASRI-011/2020|EPI ISL 482762|B.1|Egypt|2020-05-05	Africa|hCoV-19/Ghana/2573 S27/2020|EPI ISL 515082|A|Ghana|2020-03-29	0.0006090088	Africa
Africa|hCoV-19/Egypt/MASRI-012/2020|EPI ISL 482763|B.1|Egypt|2020-05-05	Africa|hCoV-19/Ghana/2573 S27/2020|EPI ISL 515082|A|Ghana|2020-03-29	0.0005073632	Africa
Africa|hCoV-19/Egypt/MASRI-014/2020|EPI ISL 482765|B.1|Egypt|2020-04-30	Africa|hCoV-19/Ghana/2573 S27/2020|EPI ISL 515082|A|Ghana|2020-03-29	0.0007444371	Africa
Africa|hCoV-19/Egypt/MASRI-015/2020|EPI ISL 482766|B.1.36|Egypt|2020-05-11	Africa|hCoV-19/Ghana/2573 S27/2020|EPI ISL 515082|A|Ghana|2020-03-29	0.0007781856	Africa
Africa|hCoV-19/Egypt/MASRI-016/2020|EPI ISL 482767|B.1|Egypt|2020-05-11	Africa|hCoV-19/Ghana/2573 S27/2020|EPI ISL 515082|A|Ghana|2020-03-29	0.0007449411	Africa
Africa|hCoV-19/Egypt/MASRI-018/2020|EPI ISL 483036|A|Egypt|2020-05-10	Africa|hCoV-19/Ghana/2573 S27/2020|EPI ISL 515082|A|Ghana|2020-03-29	0.0004087554	Africa
Africa|hCoV-19/Egypt/MASRI-020/2020|EPI ISL 483037|B.1|Egypt|2020-05-13	Africa|hCoV-19/Ghana/2573 S27/2020|EPI ISL 515082|A|Ghana|2020-03-29	0.0008204553	Africa
Africa|hCoV-19/Egypt/MASRI-022/2020|EPI ISL 482768|B.1.255|Egypt|2020-05-13	Africa|hCoV-19/Ghana/2573 S27/2020|EPI ISL 515082|A|Ghana|2020-03-29	0.0007455001	Africa
Africa|hCoV-19/Egypt/MASRI-023/2020|EPI ISL 482769|B.1|Egypt|2020-05-11	Africa|hCoV-19/Ghana/2573 S27/2020|EPI ISL 515082|A|Ghana|2020-03-29	0.0005418194	Africa
Africa|hCoV-19/Egypt/MASRI-024/2020|EPI ISL 482770|B.1|Egypt|2020-05-11	Africa|hCoV-19/Ghana/2573 S27/2020|EPI ISL 515082|A|Ghana|2020-03-29	0.0006089058	Africa
Africa|hCoV-19/Egypt/MASRI-025/2020|EPI ISL 482771|B.1|Egypt|2020-05-10	Africa|hCoV-19/Ghana/2573 S27/2020|EPI ISL 515082|A|Ghana|2020-03-29	0.0007446461	Africa
Africa|hCoV-19/Egypt/MASRI-026/2020|EPI ISL 482772|B.1|Egypt|2020-05-10	Africa|hCoV-19/Ghana/2573 S27/2020|EPI ISL 515082|A|Ghana|2020-03-29	0.0006767175	Africa
Africa|hCoV-19/Egypt/MASRI-027/2020|EPI ISL 482773|B.1.1.123|Egypt|2020-05-08	Africa|hCoV-19/Ghana/2573 S27/2020|EPI ISL 515082|A|Ghana|2020-03-29	0.0006441413	Africa
Africa|hCoV-19/Egypt/MASRI-028/2020|EPI ISL 483038|B.1|Egypt|2020-05-13	Africa|hCoV-19/Ghana/2573 S27/2020|EPI ISL 515082|A|Ghana|2020-03-29	0.0006766056	Africa
Africa|hCoV-19/Egypt/MASRI-029/2020|EPI ISL 482774|B.1|Egypt|2020-05-13	Africa|hCoV-19/Ghana/2573 S27/2020|EPI ISL 515082|A|Ghana|2020-03-29	0.0006089264	Africa
Africa|hCoV-19/Egypt/MASRI-10/2020|EPI ISL 475752|B.1.255|Egypt|2020-05	Africa|hCoV-19/Ghana/2573 S27/2020|EPI ISL 515082|A|Ghana|2020-03-29	0.0007106640	Africa
Africa|hCoV-19/Egypt/MASRI-11/2020|EPI ISL 475753|B.1.36|Egypt|2020-05	Africa|hCoV-19/Ghana/2573 S27/2020|EPI ISL 515082|A|Ghana|2020-03-29	0.0008120281	Africa
Africa|hCoV-19/Egypt/MASRI-14/2020|EPI ISL 475749|B.1|Egypt|2020-05	Africa|hCoV-19/Ghana/2573 S27/2020|EPI ISL 515082|A|Ghana|2020-03-29	0.0005750855	Africa
Africa|hCoV-19/Egypt/MASRI-15/2020|EPI ISL 475750|B.1.1|Egypt|2020-05	Africa|hCoV-19/Ghana/2573 S27/2020|EPI ISL 515082|A|Ghana|2020-03-29	0.0009195753	Africa
Africa|hCoV-19/Egypt/MASRI-2/2020|EPI ISL 475745|B.1|Egypt|2020-05	Africa|hCoV-19/Ghana/2573 S27/2020|EPI ISL 515082|A|Ghana|2020-03-29	0.0006088847	Africa
Africa|hCoV-19/Egypt/MASRI-3/2020|EPI ISL 475746|A|Egypt|2020-05	Africa|hCoV-19/Ghana/2573 S27/2020|EPI ISL 515082|A|Ghana|2020-03-29	0.0002367237	Africa
Africa|hCoV-19/Egypt/MASRI-6/2020|EPI ISL 475747|B.1.255|Egypt|2020-05	Africa|hCoV-19/Ghana/2573 S27/2020|EPI ISL 515082|A|Ghana|2020-03-29	0.0006088852	Africa
Africa|hCoV-19/Egypt/MASRI-9/2020|EPI ISL 475751|B.1.1.1|Egypt|2020-05	Africa|hCoV-19/Ghana/2573 S27/2020|EPI ISL 515082|A|Ghana|2020-03-29	0.0009816890	Africa
Africa|hCoV-19/Egypt/NRC-01/2020|EPI ISL 430820|B.1|Egypt|2020-03-18	Africa|hCoV-19/Ghana/2573 S27/2020|EPI ISL 515082|A|Ghana|2020-03-29	0.0005773978	Africa
Africa|hCoV-19/Egypt/NRC-03/2020|EPI ISL 430819|B.1.246|Egypt|2020-03-18	Africa|hCoV-19/Ghana/2573 S27/2020|EPI ISL 515082|A|Ghana|2020-03-29	0.0006109576	Africa
Africa|hCoV-19/Gabon/ITM-K011/2020|EPI ISL 539573|A|Gabon|2020-03-22	Africa|hCoV-19/Ghana/2573 S27/2020|EPI ISL 515082|A|Ghana|2020-03-29	0.0002367142	Africa
Africa|hCoV-19/Gabon/ITM-K023/2020|EPI ISL 539574|B.1.178|Gabon|2020-03-27	Africa|hCoV-19/Ghana/2573 S27/2020|EPI ISL 515082|A|Ghana|2020-03-29	0.0005750350	Africa
Africa|hCoV-19/Gabon/ITM-K027/2020|EPI ISL 539575|A|Gabon|2020-03-27	Africa|hCoV-19/Ghana/2573 S27/2020|EPI ISL 515082|A|Ghana|2020-03-29	0.0002705414	Africa
Africa|hCoV-19/Gabon/ITM-K028/2020|EPI ISL 539576|B.1.292|Gabon|2020-03-27	Africa|hCoV-19/Ghana/2573 S27/2020|EPI ISL 515082|A|Ghana|2020-03-29	0.0005750466	Africa
Africa|hCoV-19/Gambia/0214/2020|EPI ISL 471158|B.1|Gambia|2020-03-29	Africa|hCoV-19/Ghana/2573 S27/2020|EPI ISL 515082|A|Ghana|2020-03-29	0.0007456299	Africa
Africa|hCoV-19/Gambia/0268/2020|EPI ISL 471159|B.1.1|Gambia|2020-03-21	Africa|hCoV-19/Ghana/2573 S27/2020|EPI ISL 515082|A|Ghana|2020-03-29	0.0006148678	Africa
Africa|hCoV-19/Gambia/0278/2020|EPI ISL 471160|B.1.1|Gambia|2020-03-20	Africa|hCoV-19/Ghana/2573 S27/2020|EPI ISL 515082|A|Ghana|2020-03-29	0.0006157720	Africa
Africa|hCoV-19/Gambia/0528/2020|EPI ISL 471161|B.1.1.293|Gambia|2020-04-30	Africa|hCoV-19/Ghana/2573 S27/2020|EPI ISL 515082|A|Ghana|2020-03-29	0.0006551035	Africa
Africa|hCoV-19/Gambia/0531/2020|EPI ISL 471162|B.1.1.293|Gambia|2020-04-30	Africa|hCoV-19/Ghana/2573 S27/2020|EPI ISL 515082|A|Ghana|2020-03-29	0.0006551492	Africa
Africa|hCoV-19/Gambia/0536/2020|EPI ISL 471163|B.1.1.293|Gambia|2020-04-30	Africa|hCoV-19/Ghana/2573 S27/2020|EPI ISL 515082|A|Ghana|2020-03-29	0.0006427839	Africa
Africa|hCoV-19/Gambia/0547/2020|EPI ISL 471164|B.1.1.293|Gambia|2020-04-30	Africa|hCoV-19/Ghana/2573 S27/2020|EPI ISL 515082|A|Ghana|2020-03-29	0.0006438075	Africa
Africa|hCoV-19/Gambia/0548/2020|EPI ISL 471165|B.1.5|Gambia|2020-04-30	Africa|hCoV-19/Ghana/2573 S27/2020|EPI ISL 515082|A|Ghana|2020-03-29	0.0004902212	Africa
Africa|hCoV-19/Gambia/1090/2020|EPI ISL 471166|B.1.1|Gambia|2020-05-04	Africa|hCoV-19/Ghana/2573 S27/2020|EPI ISL 515082|A|Ghana|2020-03-29	0.0006821657	Africa
Africa|hCoV-19/Gambia/1094/2020|EPI ISL 471167|B.1.1.293|Gambia|2020-05-04	Africa|hCoV-19/Ghana/2573 S27/2020|EPI ISL 515082|A|Ghana|2020-03-29	0.0006427839	Africa
Africa|hCoV-19/Gambia/1251/2020|EPI ISL 471168|B.1.1.293|Gambia|2020-05-07	Africa|hCoV-19/Ghana/2573 S27/2020|EPI ISL 515082|A|Ghana|2020-03-29	0.0006551039	Africa
Africa|hCoV-19/Gambia/1264/2020|EPI ISL 471169|B.1.1|Gambia|2020-05-07	Africa|hCoV-19/Ghana/2573 S27/2020|EPI ISL 515082|A|Ghana|2020-03-29	0.0006140291	Africa
Africa|hCoV-19/Gambia/1271/2020|EPI ISL 471170|B.1.1|Gambia|2020-05-07	Africa|hCoV-19/Ghana/2573 S27/2020|EPI ISL 515082|A|Ghana|2020-03-29	0.0006148258	Africa
Africa|hCoV-19/Gambia/1277/2020|EPI ISL 471171|B.1.1.293|Gambia|2020-05-07	Africa|hCoV-19/Ghana/2573 S27/2020|EPI ISL 515082|A|Ghana|2020-03-29	0.0006427838	Africa
Africa|hCoV-19/Gambia/3668/2020|EPI ISL 560992|B.1.5.12|Gambia|2020-07-30	Africa|hCoV-19/Ghana/2573 S27/2020|EPI ISL 515082|A|Ghana|2020-03-29	0.0007451306	Africa
Africa|hCoV-19/Gambia/3670/2020|EPI ISL 560993|B.1.5.12|Gambia|2020-07-30	Africa|hCoV-19/Ghana/2573 S27/2020|EPI ISL 515082|A|Ghana|2020-03-29	0.0007512362	Africa
Africa|hCoV-19/Gambia/3671/2020|EPI ISL 560994|B.1.1.293|Gambia|2020-07-30	Africa|hCoV-19/Ghana/2573 S27/2020|EPI ISL 515082|A|Ghana|2020-03-29	0.0006096068	Africa
Africa|hCoV-19/Gambia/3673/2020|EPI ISL 560995|B.1.5|Gambia|2020-07-30	Africa|hCoV-19/Ghana/2573 S27/2020|EPI ISL 515082|A|Ghana|2020-03-29	0.0006097222	Africa
Africa|hCoV-19/Gambia/3676/2020|EPI ISL 560996|B.1.5|Gambia|2020-07-30	Africa|hCoV-19/Ghana/2573 S27/2020|EPI ISL 515082|A|Ghana|2020-03-29	0.0005171625	Africa
Africa|hCoV-19/Gambia/3678/2020|EPI ISL 560997|B.1.292|Gambia|2020-07-30	Africa|hCoV-19/Ghana/2573 S27/2020|EPI ISL 515082|A|Ghana|2020-03-29	0.0006089058	Africa
Africa|hCoV-19/Gambia/3679/2020|EPI ISL 560998|B.1.5.12|Gambia|2020-07-30	Africa|hCoV-19/Ghana/2573 S27/2020|EPI ISL 515082|A|Ghana|2020-03-29	0.0006829721	Africa
Africa|hCoV-19/Gambia/3680/2020|EPI ISL 560999|B.1.5|Gambia|2020-07-30	Africa|hCoV-19/Ghana/2573 S27/2020|EPI ISL 515082|A|Ghana|2020-03-29	0.0004828579	Africa
Africa|hCoV-19/Gambia/3683/2020|EPI ISL 561000|B.1.292|Gambia|2020-07-30	Africa|hCoV-19/Ghana/2573 S27/2020|EPI ISL 515082|A|Ghana|2020-03-29	0.0006427466	Africa
Africa|hCoV-19/Gambia/3703/2020|EPI ISL 561001|B.1.5.12|Gambia|2020-07-30	Africa|hCoV-19/Ghana/2573 S27/2020|EPI ISL 515082|A|Ghana|2020-03-29	0.0006766055	Africa
Africa|hCoV-19/Gambia/3717/2020|EPI ISL 561002|B.1.5|Gambia|2020-07-30	Africa|hCoV-19/Ghana/2573 S27/2020|EPI ISL 515082|A|Ghana|2020-03-29	0.0005463349	Africa
Africa|hCoV-19/Gambia/3724/2020|EPI ISL 561003|B.1.5.12|Gambia|2020-07-30	Africa|hCoV-19/Ghana/2573 S27/2020|EPI ISL 515082|A|Ghana|2020-03-29	0.0006766056	Africa
Africa|hCoV-19/Gambia/3725/2020|EPI ISL 561004|B.1.1.293|Gambia|2020-07-30	Africa|hCoV-19/Ghana/2573 S27/2020|EPI ISL 515082|A|Ghana|2020-03-29	0.0007782226	Africa
Africa|hCoV-19/Gambia/3728/2020|EPI ISL 561005|B.1.5|Gambia|2020-07-30	Africa|hCoV-19/Ghana/2573 S27/2020|EPI ISL 515082|A|Ghana|2020-03-29	0.0004575087	Africa
Africa|hCoV-19/Gambia/3729/2020|EPI ISL 561006|B.1.5.12|Gambia|2020-07-30	Africa|hCoV-19/Ghana/2573 S27/2020|EPI ISL 515082|A|Ghana|2020-03-29	0.0006088992	Africa
Africa|hCoV-19/Gambia/3732/2020|EPI ISL 561007|B.1.5|Gambia|2020-07-30	Africa|hCoV-19/Ghana/2573 S27/2020|EPI ISL 515082|A|Ghana|2020-03-29	0.0005467267	Africa
Africa|hCoV-19/Gambia/3735/2020|EPI ISL 561008|B.1.5|Gambia|2020-07-30	Africa|hCoV-19/Ghana/2573 S27/2020|EPI ISL 515082|A|Ghana|2020-03-29	0.0004826416	Africa
Africa|hCoV-19/Gambia/3737/2020|EPI ISL 561009|B.1.1.293|Gambia|2020-07-30	Africa|hCoV-19/Ghana/2573 S27/2020|EPI ISL 515082|A|Ghana|2020-03-29	0.0006430796	Africa
Africa|hCoV-19/Gambia/3741/2020|EPI ISL 561010|B.1.5.12|Gambia|2020-07-30	Africa|hCoV-19/Ghana/2573 S27/2020|EPI ISL 515082|A|Ghana|2020-03-29	0.0006145889	Africa
Africa|hCoV-19/Gambia/3743/2020|EPI ISL 561011|B.1.5.12|Gambia|2020-07-30	Africa|hCoV-19/Ghana/2573 S27/2020|EPI ISL 515082|A|Ghana|2020-03-29	0.0007443241	Africa
Africa|hCoV-19/Gambia/3749/2020|EPI ISL 561012|B.1.5.12|Gambia|2020-07-30	Africa|hCoV-19/Ghana/2573 S27/2020|EPI ISL 515082|A|Ghana|2020-03-29	0.0006765827	Africa
Africa|hCoV-19/Gambia/3761/2020|EPI ISL 561013|B.1.5.12|Gambia|2020-07-30	Africa|hCoV-19/Ghana/2573 S27/2020|EPI ISL 515082|A|Ghana|2020-03-29	0.0006765827	Africa
Africa|hCoV-19/Gambia/3772/2020|EPI ISL 561025|B.1.5|Gambia|2020-07-30	Africa|hCoV-19/Ghana/2573 S27/2020|EPI ISL 515082|A|Ghana|2020-03-29	0.0004879732	Africa
Africa|hCoV-19/Gambia/GC19-015/2020|EPI ISL 428855|B.1.1.8|Gambia|2020-03-17	Africa|hCoV-19/Ghana/2573 S27/2020|EPI ISL 515082|A|Ghana|2020-03-29	0.0006427553	Africa
Africa|hCoV-19/Gambia/GC19-026/2020|EPI ISL 428856|B.6|Gambia|2020-03-21	Africa|hCoV-19/Ghana/2573 S27/2020|EPI ISL 515082|A|Ghana|2020-03-29	0.0005073836	Africa
Africa|hCoV-19/Gambia/GC19-029/2020|EPI ISL 428857|B.1|Gambia|2020-04-20	Africa|hCoV-19/Ghana/2573 S27/2020|EPI ISL 515082|A|Ghana|2020-03-29	0.0005750718	Africa
Africa|hCoV-19/Gambia/GC19-0479/2020|EPI ISL 561015|B.1.1.293|Gambia|2020-04-29	Africa|hCoV-19/Ghana/2573 S27/2020|EPI ISL 515082|A|Ghana|2020-03-29	0.0006366978	Africa
Africa|hCoV-19/Gambia/GC19-0544/2020|EPI ISL 561016|B.1.5|Gambia|2020-05-01	Africa|hCoV-19/Ghana/2573 S27/2020|EPI ISL 515082|A|Ghana|2020-03-29	0.0004547342	Africa
Africa|hCoV-19/Gambia/GC19-1385/2020|EPI ISL 561018|B.1.5|Gambia|2020-05-12	Africa|hCoV-19/Ghana/2573 S27/2020|EPI ISL 515082|A|Ghana|2020-03-29	0.0004243311	Africa
Africa|hCoV-19/Gambia/GC19-1503/2020|EPI ISL 561021|B.1.1|Gambia|2020-05-14	Africa|hCoV-19/Ghana/2573 S27/2020|EPI ISL 515082|A|Ghana|2020-03-29	0.0007104726	Africa
Africa|hCoV-19/Gambia/GC19-1527/2020|EPI ISL 561022|B.1.1.293|Gambia|2020-05-16	Africa|hCoV-19/Ghana/2573 S27/2020|EPI ISL 515082|A|Ghana|2020-03-29	0.0006428491	Africa
Africa|hCoV-19/Gambia/GC19-1533/2020|EPI ISL 561023|B.1.1.264|Gambia|2020-05-16	Africa|hCoV-19/Ghana/2573 S27/2020|EPI ISL 515082|A|Ghana|2020-03-29	0.0006619493	Africa
Africa|hCoV-19/Gambia/GC19-1572/2020|EPI ISL 561014|B.1.1|Gambia|2020-05-20	Africa|hCoV-19/Ghana/2573 S27/2020|EPI ISL 515082|A|Ghana|2020-03-29	0.0005929476	Africa
Africa|hCoV-19/Gambia/GC19-1575/2020|EPI ISL 561026|B.1.1|Gambia|2020-05-20	Africa|hCoV-19/Ghana/2573 S27/2020|EPI ISL 515082|A|Ghana|2020-03-29	0.0005206411	Africa
Africa|hCoV-19/Gambia/GC19-1606/2020|EPI ISL 561027|B.1.1|Gambia|2020-05-20	Africa|hCoV-19/Ghana/2573 S27/2020|EPI ISL 515082|A|Ghana|2020-03-29	0.0006271174	Africa
Africa|hCoV-19/Gambia/GC19-1706/2020|EPI ISL 561028|B.1.5|Gambia|2020-05-22	Africa|hCoV-19/Ghana/2573 S27/2020|EPI ISL 515082|A|Ghana|2020-03-29	0.0004199800	Africa
Africa|hCoV-19/Gambia/GC19-1814/2020|EPI ISL 561032|B.1.5|Gambia|2020-05-28	Africa|hCoV-19/Ghana/2573 S27/2020|EPI ISL 515082|A|Ghana|2020-03-29	0.0004241806	Africa
Africa|hCoV-19/Gambia/GC19-1818/2020|EPI ISL 561034|B.1.1|Gambia|2020-05-28	Africa|hCoV-19/Ghana/2573 S27/2020|EPI ISL 515082|A|Ghana|2020-03-29	0.0007105203	Africa
Africa|hCoV-19/Gambia/GC19-1983/2020|EPI ISL 561038|B.1.1|Gambia|2020-06-07	Africa|hCoV-19/Ghana/2573 S27/2020|EPI ISL 515082|A|Ghana|2020-03-29	0.0007104982	Africa
Africa|hCoV-19/Gambia/GC19-2197/2020|EPI ISL 561040|B.1.292|Gambia|2020-06-26	Africa|hCoV-19/Ghana/2573 S27/2020|EPI ISL 515082|A|Ghana|2020-03-29	0.0006138680	Africa
Africa|hCoV-19/Gambia/GC19-2427/2020|EPI ISL 561105|B.1.1.293|Gambia|2020-07-21	Africa|hCoV-19/Ghana/2573 S27/2020|EPI ISL 515082|A|Ghana|2020-03-29	0.0006428774	Africa
Africa|hCoV-19/Gambia/GC19-2443/2020|EPI ISL 561106|B.1.5|Gambia|2020-07-21	Africa|hCoV-19/Ghana/2573 S27/2020|EPI ISL 515082|A|Ghana|2020-03-29	0.0004243269	Africa
Africa|hCoV-19/Gambia/GC19-2450/2020|EPI ISL 561107|B.1.5.12|Gambia|2020-07-21	Africa|hCoV-19/Ghana/2573 S27/2020|EPI ISL 515082|A|Ghana|2020-03-29	0.0006766142	Africa
Africa|hCoV-19/Gambia/GC19-2459/2020|EPI ISL 561108|B.1.1.293|Gambia|2020-07-21	Africa|hCoV-19/Ghana/2573 S27/2020|EPI ISL 515082|A|Ghana|2020-03-29	0.0006139454	Africa
Africa|hCoV-19/Gambia/GC19-2469/2020|EPI ISL 561109|B.1.5|Gambia|2020-07-21	Africa|hCoV-19/Ghana/2573 S27/2020|EPI ISL 515082|A|Ghana|2020-03-29	0.0004826916	Africa
Africa|hCoV-19/Gambia/GC19-2473/2020|EPI ISL 561110|B.1.5.12|Gambia|2020-07-21	Africa|hCoV-19/Ghana/2573 S27/2020|EPI ISL 515082|A|Ghana|2020-03-29	0.0007104911	Africa
Africa|hCoV-19/Gambia/GC19-2498/2020|EPI ISL 561111|B.1.292|Gambia|2020-07-21	Africa|hCoV-19/Ghana/2573 S27/2020|EPI ISL 515082|A|Ghana|2020-03-29	0.0006427253	Africa
Africa|hCoV-19/Gambia/GC19-2525/2020|EPI ISL 561113|B.1.1.293|Gambia|2020-07-21	Africa|hCoV-19/Ghana/2573 S27/2020|EPI ISL 515082|A|Ghana|2020-03-29	0.0007104911	Africa
Africa|hCoV-19/Gambia/GC19-2526/2020|EPI ISL 561114|B.1.5.12|Gambia|2020-07-21	Africa|hCoV-19/Ghana/2573 S27/2020|EPI ISL 515082|A|Ghana|2020-03-29	0.0007105055	Africa
Africa|hCoV-19/Gambia/GC19-2629/2020|EPI ISL 561123|B.1.5.12|Gambia|2020-07-21	Africa|hCoV-19/Ghana/2573 S27/2020|EPI ISL 515082|A|Ghana|2020-03-29	0.0006821524	Africa
Africa|hCoV-19/Gambia/GC19-2632/2020|EPI ISL 561124|B.1.5.12|Gambia|2020-07-21	Africa|hCoV-19/Ghana/2573 S27/2020|EPI ISL 515082|A|Ghana|2020-03-29	0.0006773479	Africa
Africa|hCoV-19/Gambia/GC19-2638/2020|EPI ISL 561126|B.1.5.12|Gambia|2020-07-21	Africa|hCoV-19/Ghana/2573 S27/2020|EPI ISL 515082|A|Ghana|2020-03-29	0.0005898420	Africa
Africa|hCoV-19/Gambia/GC19-2652/2020|EPI ISL 561128|B.1.5.12|Gambia|2020-07-21	Africa|hCoV-19/Ghana/2573 S27/2020|EPI ISL 515082|A|Ghana|2020-03-29	0.0005753460	Africa
Africa|hCoV-19/Gambia/GC19-2654/2020|EPI ISL 561130|B.1.292|Gambia|2020-07-21	Africa|hCoV-19/Ghana/2573 S27/2020|EPI ISL 515082|A|Ghana|2020-03-29	0.0006766353	Africa
Africa|hCoV-19/Gambia/GC19-2663/2020|EPI ISL 561133|B.1.1.293|Gambia|2020-07-21	Africa|hCoV-19/Ghana/2573 S27/2020|EPI ISL 515082|A|Ghana|2020-03-29	0.0007443390	Africa
Africa|hCoV-19/Gambia/GC19-2707/2020|EPI ISL 561134|B.1.1.293|Gambia|2020-07-21	Africa|hCoV-19/Ghana/2573 S27/2020|EPI ISL 515082|A|Ghana|2020-03-29	0.0006773845	Africa
Africa|hCoV-19/Gambia/GC19-2711/2020|EPI ISL 561135|B.1.5.12|Gambia|2020-07-21	Africa|hCoV-19/Ghana/2573 S27/2020|EPI ISL 515082|A|Ghana|2020-03-29	0.0006427123	Africa
Africa|hCoV-19/Gambia/GC19-2730/2020|EPI ISL 561136|B.1.5.12|Gambia|2020-07-21	Africa|hCoV-19/Ghana/2573 S27/2020|EPI ISL 515082|A|Ghana|2020-03-29	0.0007790631	Africa
Africa|hCoV-19/Gambia/GC19-2731/2020|EPI ISL 561137|B.1.1.293|Gambia|2020-07-21	Africa|hCoV-19/Ghana/2573 S27/2020|EPI ISL 515082|A|Ghana|2020-03-29	0.0007105391	Africa
Africa|hCoV-19/Gambia/GC19-2828/2020|EPI ISL 561150|B.1.361|Gambia|2020-07-24	Africa|hCoV-19/Ghana/2573 S27/2020|EPI ISL 515082|A|Ghana|2020-03-29	0.0006427968	Africa
Africa|hCoV-19/Gambia/GC19-2842/2020|EPI ISL 561151|B.1.1|Gambia|2020-07-24	Africa|hCoV-19/Ghana/2573 S27/2020|EPI ISL 515082|A|Ghana|2020-03-29	0.0007782489	Africa
Africa|hCoV-19/Gambia/GC19-2898/2020|EPI ISL 561153|B.1.5.12|Gambia|2020-07-24	Africa|hCoV-19/Ghana/2573 S27/2020|EPI ISL 515082|A|Ghana|2020-03-29	0.0006427557	Africa
Africa|hCoV-19/Gambia/GC19-2904/2020|EPI ISL 561154|B.1.1|Gambia|2020-07-24	Africa|hCoV-19/Ghana/2573 S27/2020|EPI ISL 515082|A|Ghana|2020-03-29	0.0007782226	Africa
Africa|hCoV-19/Gambia/GC19-2947/2020|EPI ISL 561155|B.1.5.12|Gambia|2020-07-24	Africa|hCoV-19/Ghana/2573 S27/2020|EPI ISL 515082|A|Ghana|2020-03-29	0.0006765827	Africa
Africa|hCoV-19/Gambia/GC19-2973/2020|EPI ISL 561156|B.1.1.293|Gambia|2020-07-24	Africa|hCoV-19/Ghana/2573 S27/2020|EPI ISL 515082|A|Ghana|2020-03-29	0.0006766283	Africa
Africa|hCoV-19/Gambia/GC19-2977/2020|EPI ISL 561157|B.1.1.293|Gambia|2020-07-24	Africa|hCoV-19/Ghana/2573 S27/2020|EPI ISL 515082|A|Ghana|2020-03-29	0.0006766513	Africa
Africa|hCoV-19/Gambia/GC19-2985/2020|EPI ISL 561158|B.1.5.12|Gambia|2020-07-24	Africa|hCoV-19/Ghana/2573 S27/2020|EPI ISL 515082|A|Ghana|2020-03-29	0.0005750350	Africa
Africa|hCoV-19/Gambia/GC19-2991/2020|EPI ISL 561159|B.1.1|Gambia|2020-07-24	Africa|hCoV-19/Ghana/2573 S27/2020|EPI ISL 515082|A|Ghana|2020-03-29	0.0006428556	Africa
Africa|hCoV-19/Gambia/GC19-3064/2020|EPI ISL 561160|B.1.1|Gambia|2020-07-25	Africa|hCoV-19/Ghana/2573 S27/2020|EPI ISL 515082|A|Ghana|2020-03-29	0.0007782753	Africa
Africa|hCoV-19/Gambia/GC19-3065/2020|EPI ISL 561161|B.1.5.12|Gambia|2020-07-25	Africa|hCoV-19/Ghana/2573 S27/2020|EPI ISL 515082|A|Ghana|2020-03-29	0.0007180447	Africa
Africa|hCoV-19/Gambia/GC19-3081/2020|EPI ISL 561162|B.1.1|Gambia|2020-07-25	Africa|hCoV-19/Ghana/2573 S27/2020|EPI ISL 515082|A|Ghana|2020-03-29	0.0007782485	Africa
Africa|hCoV-19/Gambia/GC19-3085/2020|EPI ISL 561163|B.1.1.293|Gambia|2020-07-25	Africa|hCoV-19/Ghana/2573 S27/2020|EPI ISL 515082|A|Ghana|2020-03-29	0.0006096748	Africa
Africa|hCoV-19/Gambia/GC19-3087/2020|EPI ISL 561041|B.1.292|Gambia|2020-07-25	Africa|hCoV-19/Ghana/2573 S27/2020|EPI ISL 515082|A|Ghana|2020-03-29	0.0006765665	Africa
Africa|hCoV-19/Gambia/GC19-3099/2020|EPI ISL 561164|B.1.1.242|Gambia|2020-07-25	Africa|hCoV-19/Ghana/2573 S27/2020|EPI ISL 515082|A|Ghana|2020-03-29	0.0007443493	Africa
Africa|hCoV-19/Gambia/GC19-3110/2020|EPI ISL 561165|B.1.1.293|Gambia|2020-07-25	Africa|hCoV-19/Ghana/2573 S27/2020|EPI ISL 515082|A|Ghana|2020-03-29	0.0007104982	Africa
Africa|hCoV-19/Gambia/GC19-3112/2020|EPI ISL 561166|B.1|Gambia|2020-07-25	Africa|hCoV-19/Ghana/2573 S27/2020|EPI ISL 515082|A|Ghana|2020-03-29	0.0007442814	Africa
Africa|hCoV-19/Gambia/GC19-3113/2020|EPI ISL 561167|B.1.1.293|Gambia|2020-07-25	Africa|hCoV-19/Ghana/2573 S27/2020|EPI ISL 515082|A|Ghana|2020-03-29	0.0006766284	Africa
Africa|hCoV-19/Gambia/GC19-3114/2020|EPI ISL 561168|B.1.1|Gambia|2020-07-25	Africa|hCoV-19/Ghana/2573 S27/2020|EPI ISL 515082|A|Ghana|2020-03-29	0.0007782226	Africa
Africa|hCoV-19/Gambia/GC19-3135/2020|EPI ISL 561169|B.1.5.12|Gambia|2020-07-27	Africa|hCoV-19/Ghana/2573 S27/2020|EPI ISL 515082|A|Ghana|2020-03-29	0.0005756969	Africa
Africa|hCoV-19/Gambia/GC19-3140/2020|EPI ISL 561042|B.1.5.12|Gambia|2020-07-27	Africa|hCoV-19/Ghana/2573 S27/2020|EPI ISL 515082|A|Ghana|2020-03-29	0.0007443717	Africa
Africa|hCoV-19/Gambia/GC19-3145/2020|EPI ISL 561170|B.1.1|Gambia|2020-07-27	Africa|hCoV-19/Ghana/2573 S27/2020|EPI ISL 515082|A|Ghana|2020-03-29	0.0007782489	Africa
Africa|hCoV-19/Gambia/GC19-3146/2020|EPI ISL 561171|B.1.5.12|Gambia|2020-07-27	Africa|hCoV-19/Ghana/2573 S27/2020|EPI ISL 515082|A|Ghana|2020-03-29	0.0005758783	Africa
Africa|hCoV-19/Gambia/GC19-3165/2020|EPI ISL 561043|B.1.1.293|Gambia|2020-07-27	Africa|hCoV-19/Ghana/2573 S27/2020|EPI ISL 515082|A|Ghana|2020-03-29	0.0006766284	Africa
Africa|hCoV-19/Gambia/GC19-3166/2020|EPI ISL 561044|B.1.5.12|Gambia|2020-07-27	Africa|hCoV-19/Ghana/2573 S27/2020|EPI ISL 515082|A|Ghana|2020-03-29	0.0005756775	Africa
Africa|hCoV-19/Gambia/GC19-3189/2020|EPI ISL 561045|B.1.5|Gambia|2020-07-27	Africa|hCoV-19/Ghana/2573 S27/2020|EPI ISL 515082|A|Ghana|2020-03-29	0.0005129420	Africa
Africa|hCoV-19/Gambia/GC19-3192/2020|EPI ISL 561046|B.1.5|Gambia|2020-07-27	Africa|hCoV-19/Ghana/2573 S27/2020|EPI ISL 515082|A|Ghana|2020-03-29	0.0005419480	Africa
Africa|hCoV-19/Gambia/GC19-3193/2020|EPI ISL 561047|B.1.5.12|Gambia|2020-07-27	Africa|hCoV-19/Ghana/2573 S27/2020|EPI ISL 515082|A|Ghana|2020-03-29	0.0005756579	Africa
Africa|hCoV-19/Gambia/GC19-3208/2020|EPI ISL 561048|B.1.5.12|Gambia|2020-07-27	Africa|hCoV-19/Ghana/2573 S27/2020|EPI ISL 515082|A|Ghana|2020-03-29	0.0006435175	Africa
Africa|hCoV-19/Gambia/GC19-3209/2020|EPI ISL 561049|B.1.5.12|Gambia|2020-07-27	Africa|hCoV-19/Ghana/2573 S27/2020|EPI ISL 515082|A|Ghana|2020-03-29	0.0005418581	Africa
Africa|hCoV-19/Gambia/GC19-3210/2020|EPI ISL 561050|B.1.5.12|Gambia|2020-07-27	Africa|hCoV-19/Ghana/2573 S27/2020|EPI ISL 515082|A|Ghana|2020-03-29	0.0004857319	Africa
Africa|hCoV-19/Gambia/GC19-3214/2020|EPI ISL 561051|B.1.1.293|Gambia|2020-07-27	Africa|hCoV-19/Ghana/2573 S27/2020|EPI ISL 515082|A|Ghana|2020-03-29	0.0005757919	Africa
Africa|hCoV-19/Gambia/GC19-3219/2020|EPI ISL 561052|B.1.5.12|Gambia|2020-07-27	Africa|hCoV-19/Ghana/2573 S27/2020|EPI ISL 515082|A|Ghana|2020-03-29	0.0005751127	Africa
Africa|hCoV-19/Gambia/GC19-3246/2020|EPI ISL 561053|B.1.5.12|Gambia|2020-07-27	Africa|hCoV-19/Ghana/2573 S27/2020|EPI ISL 515082|A|Ghana|2020-03-29	0.0005757280	Africa
Africa|hCoV-19/Gambia/GC19-3255/2020|EPI ISL 561054|B.1.177|Gambia|2020-07-27	Africa|hCoV-19/Ghana/2573 S27/2020|EPI ISL 515082|A|Ghana|2020-03-29	0.0005080556	Africa
Africa|hCoV-19/Gambia/GC19-3266/2020|EPI ISL 561055|B.1.5|Gambia|2020-07-27	Africa|hCoV-19/Ghana/2573 S27/2020|EPI ISL 515082|A|Ghana|2020-03-29	0.0004741274	Africa
Africa|hCoV-19/Gambia/GC19-3267/2020|EPI ISL 561056|B.1.5.12|Gambia|2020-07-27	Africa|hCoV-19/Ghana/2573 S27/2020|EPI ISL 515082|A|Ghana|2020-03-29	0.0005079868	Africa
Africa|hCoV-19/Gambia/GC19-3278/2020|EPI ISL 561058|B.1.5.12|Gambia|2020-07-27	Africa|hCoV-19/Ghana/2573 S27/2020|EPI ISL 515082|A|Ghana|2020-03-29	0.0005417902	Africa
Africa|hCoV-19/Gambia/GC19-3301/2020|EPI ISL 561059|B.1.5.12|Gambia|2020-07-27	Africa|hCoV-19/Ghana/2573 S27/2020|EPI ISL 515082|A|Ghana|2020-03-29	0.0005418453	Africa
Africa|hCoV-19/Gambia/GC19-3317/2020|EPI ISL 561060|B.1.5|Gambia|2020-07-27	Africa|hCoV-19/Ghana/2573 S27/2020|EPI ISL 515082|A|Ghana|2020-03-29	0.0005413870	Africa
Africa|hCoV-19/Gambia/GC19-3323/2020|EPI ISL 561061|B.1.5|Gambia|2020-07-27	Africa|hCoV-19/Ghana/2573 S27/2020|EPI ISL 515082|A|Ghana|2020-03-29	0.0005080779	Africa
Africa|hCoV-19/Gambia/GC19-3358/2020|EPI ISL 561062|B.1.1.293|Gambia|2020-07-27	Africa|hCoV-19/Ghana/2573 S27/2020|EPI ISL 515082|A|Ghana|2020-03-29	0.0007782225	Africa
Africa|hCoV-19/Gambia/GC19-3365/2020|EPI ISL 561063|B.1.5.12|Gambia|2020-07-27	Africa|hCoV-19/Ghana/2573 S27/2020|EPI ISL 515082|A|Ghana|2020-03-29	0.0006096006	Africa
Africa|hCoV-19/Gambia/GC19-3373/2020|EPI ISL 561064|B.1.5|Gambia|2020-07-27	Africa|hCoV-19/Ghana/2573 S27/2020|EPI ISL 515082|A|Ghana|2020-03-29	0.0004741274	Africa
Africa|hCoV-19/Gambia/GC19-3374/2020|EPI ISL 561065|B.1.5.12|Gambia|2020-07-27	Africa|hCoV-19/Ghana/2573 S27/2020|EPI ISL 515082|A|Ghana|2020-03-29	0.0005756774	Africa
Africa|hCoV-19/Gambia/GC19-3375/2020|EPI ISL 561066|B.1.5.12|Gambia|2020-07-27	Africa|hCoV-19/Ghana/2573 S27/2020|EPI ISL 515082|A|Ghana|2020-03-29	0.0005417902	Africa
Africa|hCoV-19/Gambia/GC19-3380/2020|EPI ISL 561067|B.1.5.12|Gambia|2020-07-27	Africa|hCoV-19/Ghana/2573 S27/2020|EPI ISL 515082|A|Ghana|2020-03-29	0.0005757164	Africa
Africa|hCoV-19/Gambia/GC19-3381/2020|EPI ISL 561068|B.1.5.12|Gambia|2020-07-27	Africa|hCoV-19/Ghana/2573 S27/2020|EPI ISL 515082|A|Ghana|2020-03-29	0.0007443063	Africa
Africa|hCoV-19/Gambia/GC19-3396/2020|EPI ISL 561069|B.1.5.12|Gambia|2020-07-27	Africa|hCoV-19/Ghana/2573 S27/2020|EPI ISL 515082|A|Ghana|2020-03-29	0.0007104599	Africa
Africa|hCoV-19/Gambia/GC19-3398/2020|EPI ISL 561070|B.1.1.242|Gambia|2020-07-27	Africa|hCoV-19/Ghana/2573 S27/2020|EPI ISL 515082|A|Ghana|2020-03-29	0.0008459115	Africa
Africa|hCoV-19/Gambia/GC19-3399/2020|EPI ISL 561172|B.1.5|Gambia|2020-07-27	Africa|hCoV-19/Ghana/2573 S27/2020|EPI ISL 515082|A|Ghana|2020-03-29	0.0005751885	Africa
Africa|hCoV-19/Gambia/GC19-3400/2020|EPI ISL 561173|B.1.5|Gambia|2020-07-27	Africa|hCoV-19/Ghana/2573 S27/2020|EPI ISL 515082|A|Ghana|2020-03-29	0.0005751186	Africa
Africa|hCoV-19/Gambia/GC19-3407/2020|EPI ISL 561174|B.1.1.242|Gambia|2020-07-27	Africa|hCoV-19/Ghana/2573 S27/2020|EPI ISL 515082|A|Ghana|2020-03-29	0.0006089904	Africa
Africa|hCoV-19/Gambia/GC19-3411/2020|EPI ISL 561175|B.1.5.12|Gambia|2020-07-27	Africa|hCoV-19/Ghana/2573 S27/2020|EPI ISL 515082|A|Ghana|2020-03-29	0.0006488855	Africa
Africa|hCoV-19/Gambia/GC19-3418/2020|EPI ISL 561176|B.1.1.242|Gambia|2020-07-27	Africa|hCoV-19/Ghana/2573 S27/2020|EPI ISL 515082|A|Ghana|2020-03-29	0.0006766445	Africa
Africa|hCoV-19/Gambia/GC19-3429/2020|EPI ISL 561178|B.1.5.12|Gambia|2020-07-27	Africa|hCoV-19/Ghana/2573 S27/2020|EPI ISL 515082|A|Ghana|2020-03-29	0.0005750351	Africa
Africa|hCoV-19/Gambia/GC19-3432/2020|EPI ISL 561179|B.1.5.12|Gambia|2020-07-27	Africa|hCoV-19/Ghana/2573 S27/2020|EPI ISL 515082|A|Ghana|2020-03-29	0.0007452364	Africa
Africa|hCoV-19/Gambia/GC19-3438/2020|EPI ISL 561180|B.1.5.12|Gambia|2020-07-27	Africa|hCoV-19/Ghana/2573 S27/2020|EPI ISL 515082|A|Ghana|2020-03-29	0.0007105007	Africa
Africa|hCoV-19/Gambia/GC19-3445/2020|EPI ISL 561181|B.1.5.12|Gambia|2020-07-27	Africa|hCoV-19/Ghana/2573 S27/2020|EPI ISL 515082|A|Ghana|2020-03-29	0.0007781544	Africa
Africa|hCoV-19/Gambia/GC19-3448/2020|EPI ISL 561183|B.1.5|Gambia|2020-07-27	Africa|hCoV-19/Ghana/2573 S27/2020|EPI ISL 515082|A|Ghana|2020-03-29	0.0005128891	Africa
Africa|hCoV-19/Gambia/GC19-3497/2020|EPI ISL 561184|B.1.5.12|Gambia|2020-07-27	Africa|hCoV-19/Ghana/2573 S27/2020|EPI ISL 515082|A|Ghana|2020-03-29	0.0007104119	Africa
Africa|hCoV-19/Gambia/GC19-3503/2020|EPI ISL 561186|B.1.5.12|Gambia|2020-07-27	Africa|hCoV-19/Ghana/2573 S27/2020|EPI ISL 515082|A|Ghana|2020-03-29	0.0006145952	Africa
Africa|hCoV-19/Gambia/GC19-3504/2020|EPI ISL 561187|B.1.5.12|Gambia|2020-07-27	Africa|hCoV-19/Ghana/2573 S27/2020|EPI ISL 515082|A|Ghana|2020-03-29	0.0006773709	Africa
Africa|hCoV-19/Gambia/GC19-3505/2020|EPI ISL 561188|B.1.5.12|Gambia|2020-07-27	Africa|hCoV-19/Ghana/2573 S27/2020|EPI ISL 515082|A|Ghana|2020-03-29	0.0006427645	Africa
Africa|hCoV-19/Gambia/GC19-3529/2020|EPI ISL 561191|B.1.5.12|Gambia|2020-07-27	Africa|hCoV-19/Ghana/2573 S27/2020|EPI ISL 515082|A|Ghana|2020-03-29	0.0007104768	Africa
Africa|hCoV-19/Gambia/GC19-3530/2020|EPI ISL 561192|B.1.5.12|Gambia|2020-07-27	Africa|hCoV-19/Ghana/2573 S27/2020|EPI ISL 515082|A|Ghana|2020-03-29	0.0005861357	Africa
Africa|hCoV-19/Gambia/GC19-3533/2020|EPI ISL 561193|B.1.1.293|Gambia|2020-07-27	Africa|hCoV-19/Ghana/2573 S27/2020|EPI ISL 515082|A|Ghana|2020-03-29	0.0007105632	Africa
Africa|hCoV-19/Gambia/GC19-3535/2020|EPI ISL 561194|B.1.1.242|Gambia|2020-07-27	Africa|hCoV-19/Ghana/2573 S27/2020|EPI ISL 515082|A|Ghana|2020-03-29	0.0007782333	Africa
Africa|hCoV-19/Gambia/GC19-3550/2020|EPI ISL 561195|B.1.5.12|Gambia|2020-07-27	Africa|hCoV-19/Ghana/2573 S27/2020|EPI ISL 515082|A|Ghana|2020-03-29	0.0006766216	Africa
Africa|hCoV-19/Gambia/GC19-3565/2020|EPI ISL 561196|B.1.5.12|Gambia|2020-07-27	Africa|hCoV-19/Ghana/2573 S27/2020|EPI ISL 515082|A|Ghana|2020-03-29	0.0006088730	Africa
Africa|hCoV-19/Gambia/GC19-3578/2020|EPI ISL 561197|B.1.5.12|Gambia|2020-07-27	Africa|hCoV-19/Ghana/2573 S27/2020|EPI ISL 515082|A|Ghana|2020-03-29	0.0006430167	Africa
Africa|hCoV-19/Gambia/GC19-3629/2020|EPI ISL 561199|B.1.5.12|Gambia|2020-07-27	Africa|hCoV-19/Ghana/2573 S27/2020|EPI ISL 515082|A|Ghana|2020-03-29	0.0007443391	Africa
Africa|hCoV-19/Gambia/GC19-3656/2020|EPI ISL 561201|B.1.5.12|Gambia|2020-07-27	Africa|hCoV-19/Ghana/2573 S27/2020|EPI ISL 515082|A|Ghana|2020-03-29	0.0006427775	Africa
Africa|hCoV-19/Gambia/GC19-3659/2020|EPI ISL 561202|B.1.1|Gambia|2020-07-27	Africa|hCoV-19/Ghana/2573 S27/2020|EPI ISL 515082|A|Ghana|2020-03-29	0.0006428404	Africa
Africa|hCoV-19/Gambia/GC19-3666/2020|EPI ISL 561204|B.1.5.12|Gambia|2020-07-27	Africa|hCoV-19/Ghana/2573 S27/2020|EPI ISL 515082|A|Ghana|2020-03-29	0.0007162992	Africa
Africa|hCoV-19/Gambia/GC19-3769/2020|EPI ISL 561072|B.1.292|Gambia|2020-07-27	Africa|hCoV-19/Ghana/2573 S27/2020|EPI ISL 515082|A|Ghana|2020-03-29	0.0006487215	Africa
Africa|hCoV-19/Gambia/GC19-3773/2020|EPI ISL 561073|B.1.5.12|Gambia|2020-07-27	Africa|hCoV-19/Ghana/2573 S27/2020|EPI ISL 515082|A|Ghana|2020-03-29	0.0007104600	Africa
Africa|hCoV-19/Gambia/GC19-3774/2020|EPI ISL 561074|B.1.5.12|Gambia|2020-07-27	Africa|hCoV-19/Ghana/2573 S27/2020|EPI ISL 515082|A|Ghana|2020-03-29	0.0006766148	Africa
Africa|hCoV-19/Gambia/GC19-3794/2020|EPI ISL 561078|B.1.5.12|Gambia|2020-07-27	Africa|hCoV-19/Ghana/2573 S27/2020|EPI ISL 515082|A|Ghana|2020-03-29	0.0006828976	Africa
Africa|hCoV-19/Gambia/GC19-3796/2020|EPI ISL 561079|B.1.5.12|Gambia|2020-07-27	Africa|hCoV-19/Ghana/2573 S27/2020|EPI ISL 515082|A|Ghana|2020-03-29	0.0007104262	Africa
Africa|hCoV-19/Gambia/GC19-3798/2020|EPI ISL 561080|B.1.1.242|Gambia|2020-07-27	Africa|hCoV-19/Ghana/2573 S27/2020|EPI ISL 515082|A|Ghana|2020-03-29	0.0008200402	Africa
Africa|hCoV-19/Gambia/GC19-3799/2020|EPI ISL 561081|B.1.1.242|Gambia|2020-07-27	Africa|hCoV-19/Ghana/2573 S27/2020|EPI ISL 515082|A|Ghana|2020-03-29	0.0008120233	Africa
Africa|hCoV-19/Gambia/GC19-3802/2020|EPI ISL 561082|B.1.5.12|Gambia|2020-07-27	Africa|hCoV-19/Ghana/2573 S27/2020|EPI ISL 515082|A|Ghana|2020-03-29	0.0007442963	Africa
Africa|hCoV-19/Gambia/GC19-3805/2020|EPI ISL 561083|B.1.5.12|Gambia|2020-07-27	Africa|hCoV-19/Ghana/2573 S27/2020|EPI ISL 515082|A|Ghana|2020-03-29	0.0007104431	Africa
Africa|hCoV-19/Gambia/GC19-3806/2020|EPI ISL 561084|B.1.1.293|Gambia|2020-07-27	Africa|hCoV-19/Ghana/2573 S27/2020|EPI ISL 515082|A|Ghana|2020-03-29	0.0007105054	Africa
Africa|hCoV-19/Gambia/GC19-3807/2020|EPI ISL 561085|B.1.1.293|Gambia|2020-07-27	Africa|hCoV-19/Ghana/2573 S27/2020|EPI ISL 515082|A|Ghana|2020-03-29	0.0007444119	Africa
Africa|hCoV-19/Gambia/GC19-3812/2020|EPI ISL 561086|B.1.1.293|Gambia|2020-07-27	Africa|hCoV-19/Ghana/2573 S27/2020|EPI ISL 515082|A|Ghana|2020-03-29	0.0007786595	Africa
Africa|hCoV-19/Gambia/GC19-3813/2020|EPI ISL 561087|B.1.1.293|Gambia|2020-07-27	Africa|hCoV-19/Ghana/2573 S27/2020|EPI ISL 515082|A|Ghana|2020-03-29	0.0007443865	Africa
Africa|hCoV-19/Gambia/GC19-3814/2020|EPI ISL 561088|B.1|Gambia|2020-07-27	Africa|hCoV-19/Ghana/2573 S27/2020|EPI ISL 515082|A|Ghana|2020-03-29	0.0008121077	Africa
Africa|hCoV-19/Gambia/GC19-3816/2020|EPI ISL 561089|B.1.1.293|Gambia|2020-07-27	Africa|hCoV-19/Ghana/2573 S27/2020|EPI ISL 515082|A|Ghana|2020-03-29	0.0006096335	Africa
Africa|hCoV-19/Gambia/GC19-3818/2020|EPI ISL 561090|B.1.1.293|Gambia|2020-07-27	Africa|hCoV-19/Ghana/2573 S27/2020|EPI ISL 515082|A|Ghana|2020-03-29	0.0008120749	Africa
Africa|hCoV-19/Gambia/GC19-3820/2020|EPI ISL 561091|B.1.1.293|Gambia|2020-07-27	Africa|hCoV-19/Ghana/2573 S27/2020|EPI ISL 515082|A|Ghana|2020-03-29	0.0007443867	Africa
Africa|hCoV-19/Gambia/GC19-3821/2020|EPI ISL 561092|B.1.5.12|Gambia|2020-07-27	Africa|hCoV-19/Ghana/2573 S27/2020|EPI ISL 515082|A|Ghana|2020-03-29	0.0006205843	Africa
Africa|hCoV-19/Gambia/GC19-3822/2020|EPI ISL 561093|B.1.5.12|Gambia|2020-07-27	Africa|hCoV-19/Ghana/2573 S27/2020|EPI ISL 515082|A|Ghana|2020-03-29	0.0007104600	Africa
Africa|hCoV-19/Gambia/GC19-3823/2020|EPI ISL 561094|B.1.5.12|Gambia|2020-07-27	Africa|hCoV-19/Ghana/2573 S27/2020|EPI ISL 515082|A|Ghana|2020-03-29	0.0007112994	Africa
Africa|hCoV-19/Gambia/GC19-3835/2020|EPI ISL 561096|B.1.1.293|Gambia|2020-07-27	Africa|hCoV-19/Ghana/2573 S27/2020|EPI ISL 515082|A|Ghana|2020-03-29	0.0007105293	Africa
Africa|hCoV-19/Gambia/GC19-3836/2020|EPI ISL 561097|B.1.5.12|Gambia|2020-07-27	Africa|hCoV-19/Ghana/2573 S27/2020|EPI ISL 515082|A|Ghana|2020-03-29	0.0006765690	Africa
Africa|hCoV-19/Gambia/GC19-3839/2020|EPI ISL 561098|B.1.5.12|Gambia|2020-07-27	Africa|hCoV-19/Ghana/2573 S27/2020|EPI ISL 515082|A|Ghana|2020-03-29	0.0007104599	Africa
Africa|hCoV-19/Gambia/GC19-3842/2020|EPI ISL 561099|B.1.1.293|Gambia|2020-07-27	Africa|hCoV-19/Ghana/2573 S27/2020|EPI ISL 515082|A|Ghana|2020-03-29	0.0008120912	Africa
Africa|hCoV-19/Gambia/GC19-3846/2020|EPI ISL 561100|B.1.1.293|Gambia|2020-07-27	Africa|hCoV-19/Ghana/2573 S27/2020|EPI ISL 515082|A|Ghana|2020-03-29	0.0007782383	Africa
Africa|hCoV-19/Gambia/GC19-3852/2020|EPI ISL 561101|B.1.5.12|Gambia|2020-07-27	Africa|hCoV-19/Ghana/2573 S27/2020|EPI ISL 515082|A|Ghana|2020-03-29	0.0007171134	Africa
Africa|hCoV-19/Gambia/GC19-3854/2020|EPI ISL 561102|B.1.1.293|Gambia|2020-07-27	Africa|hCoV-19/Ghana/2573 S27/2020|EPI ISL 515082|A|Ghana|2020-03-29	0.0008120913	Africa
Africa|hCoV-19/Gambia/GC192573/2020|EPI ISL 561115|B.1.5.12|Gambia|2020-07-21	Africa|hCoV-19/Ghana/2573 S27/2020|EPI ISL 515082|A|Ghana|2020-03-29	0.0007104911	Africa
Africa|hCoV-19/Gambia/GC192576/2020|EPI ISL 561117|B.1.5.12|Gambia|2020-07-21	Africa|hCoV-19/Ghana/2573 S27/2020|EPI ISL 515082|A|Ghana|2020-03-29	0.0006139392	Africa
Africa|hCoV-19/Gambia/GC192579/2020|EPI ISL 561118|B.1.5.12|Gambia|2020-07-21	Africa|hCoV-19/Ghana/2573 S27/2020|EPI ISL 515082|A|Ghana|2020-03-29	0.0005832266	Africa
Africa|hCoV-19/Gambia/GC192602/2020|EPI ISL 561120|B.1.1.293|Gambia|2020-07-21	Africa|hCoV-19/Ghana/2573 S27/2020|EPI ISL 515082|A|Ghana|2020-03-29	0.0008120751	Africa
Africa|hCoV-19/Gambia/GC192610/2020|EPI ISL 561121|B.1.1.293|Gambia|2020-07-21	Africa|hCoV-19/Ghana/2573 S27/2020|EPI ISL 515082|A|Ghana|2020-03-29	0.0008120749	Africa
Africa|hCoV-19/Gambia/GC192751/2020|EPI ISL 561138|B.1.5.12|Gambia|2020-07-21	Africa|hCoV-19/Ghana/2573 S27/2020|EPI ISL 515082|A|Ghana|2020-03-29	0.0007443542	Africa
Africa|hCoV-19/Gambia/GC192756/2020|EPI ISL 561139|B.1.5.12|Gambia|2020-07-22	Africa|hCoV-19/Ghana/2573 S27/2020|EPI ISL 515082|A|Ghana|2020-03-29	0.0006766148	Africa
Africa|hCoV-19/Gambia/GC192772/2020|EPI ISL 561140|B.1.1|Gambia|2020-07-22	Africa|hCoV-19/Ghana/2573 S27/2020|EPI ISL 515082|A|Ghana|2020-03-29	0.0007782226	Africa
Africa|hCoV-19/Gambia/GC192778/2020|EPI ISL 561141|B.1.1|Gambia|2020-07-22	Africa|hCoV-19/Ghana/2573 S27/2020|EPI ISL 515082|A|Ghana|2020-03-29	0.0006766810	Africa
Africa|hCoV-19/Gambia/GC192781/2020|EPI ISL 561142|B.1.5.12|Gambia|2020-07-22	Africa|hCoV-19/Ghana/2573 S27/2020|EPI ISL 515082|A|Ghana|2020-03-29	0.0007104600	Africa
Africa|hCoV-19/Gambia/GC192782/2020|EPI ISL 561143|B.1.5.12|Gambia|2020-07-22	Africa|hCoV-19/Ghana/2573 S27/2020|EPI ISL 515082|A|Ghana|2020-03-29	0.0007104768	Africa
Africa|hCoV-19/Gambia/GC192786/2020|EPI ISL 561144|B.1.1.293|Gambia|2020-07-22	Africa|hCoV-19/Ghana/2573 S27/2020|EPI ISL 515082|A|Ghana|2020-03-29	0.0007443541	Africa
Africa|hCoV-19/Gambia/GC192789/2020|EPI ISL 561145|B.1|Gambia|2020-07-22	Africa|hCoV-19/Ghana/2573 S27/2020|EPI ISL 515082|A|Ghana|2020-03-29	0.0006427406	Africa
Africa|hCoV-19/Gambia/GC192811/2020|EPI ISL 561147|B.1.5.12|Gambia|2020-07-22	Africa|hCoV-19/Ghana/2573 S27/2020|EPI ISL 515082|A|Ghana|2020-03-29	0.0006834109	Africa
Africa|hCoV-19/Gambia/GC192812/2020|EPI ISL 561148|B.1.1.293|Gambia|2020-07-22	Africa|hCoV-19/Ghana/2573 S27/2020|EPI ISL 515082|A|Ghana|2020-03-29	0.0006766284	Africa
Africa|hCoV-19/Gambia/NPHL-038/2020|EPI ISL 561205|B.1.1|Gambia|2020	Africa|hCoV-19/Ghana/2573 S27/2020|EPI ISL 515082|A|Ghana|2020-03-29	0.0008120942	Africa
Africa|hCoV-19/Gambia/NPHL-061/2020|EPI ISL 561206|B.1.5.12|Gambia|2020	Africa|hCoV-19/Ghana/2573 S27/2020|EPI ISL 515082|A|Ghana|2020-03-29	0.0007781729	Africa
Africa|hCoV-19/Gambia/NPHL-1168/2020|EPI ISL 561212|B.1.5.12|Gambia|2020-06-27	Africa|hCoV-19/Ghana/2573 S27/2020|EPI ISL 515082|A|Ghana|2020-03-29	0.0007782198	Africa
Africa|hCoV-19/Gambia/NPHL-1208/2020|EPI ISL 561213|B.1.5.12|Gambia|2020-06-30	Africa|hCoV-19/Ghana/2573 S27/2020|EPI ISL 515082|A|Ghana|2020-03-29	0.0005109729	Africa
Africa|hCoV-19/Gambia/NPHL-1209/2020|EPI ISL 561214|B.1.5.12|Gambia|2020-06-30	Africa|hCoV-19/Ghana/2573 S27/2020|EPI ISL 515082|A|Ghana|2020-03-29	0.0004807741	Africa
Africa|hCoV-19/Gambia/NPHL-1212/2020|EPI ISL 561215|B.1.5.12|Gambia|2020-06-30	Africa|hCoV-19/Ghana/2573 S27/2020|EPI ISL 515082|A|Ghana|2020-03-29	0.0006427124	Africa
Africa|hCoV-19/Gambia/NPHL-1224/2020|EPI ISL 561217|B.1.1.293|Gambia|2020-06-30	Africa|hCoV-19/Ghana/2573 S27/2020|EPI ISL 515082|A|Ghana|2020-03-29	0.0006366301	Africa
Africa|hCoV-19/Gambia/NPHL-1230/2020|EPI ISL 561218|B.1.5|Gambia|2020-06-30	Africa|hCoV-19/Ghana/2573 S27/2020|EPI ISL 515082|A|Ghana|2020-03-29	0.0004427745	Africa
Africa|hCoV-19/Gambia/NPHL-1248/2020|EPI ISL 561222|B.1.5|Gambia|2020-07-01	Africa|hCoV-19/Ghana/2573 S27/2020|EPI ISL 515082|A|Ghana|2020-03-29	0.0004427452	Africa
Africa|hCoV-19/Gambia/NPHL-1258/2020|EPI ISL 561223|B.1.292|Gambia|2020-07-02	Africa|hCoV-19/Ghana/2573 S27/2020|EPI ISL 515082|A|Ghana|2020-03-29	0.0006088852	Africa
Africa|hCoV-19/Gambia/NPHL-1422/2020|EPI ISL 561228|B.1.5|Gambia|2020-07-04	Africa|hCoV-19/Ghana/2573 S27/2020|EPI ISL 515082|A|Ghana|2020-03-29	0.0004241507	Africa
Africa|hCoV-19/Gambia/NPHL-1424/2020|EPI ISL 561229|B.1.292|Gambia|2020-07-04	Africa|hCoV-19/Ghana/2573 S27/2020|EPI ISL 515082|A|Ghana|2020-03-29	0.0006090690	Africa
Africa|hCoV-19/Gambia/NPHL-1446/2020|EPI ISL 561230|B.1.5|Gambia|2020-07-04	Africa|hCoV-19/Ghana/2573 S27/2020|EPI ISL 515082|A|Ghana|2020-03-29	0.0004427452	Africa
Africa|hCoV-19/Gambia/NPHL-1477/2020|EPI ISL 561231|B.1.5|Gambia|2020	Africa|hCoV-19/Ghana/2573 S27/2020|EPI ISL 515082|A|Ghana|2020-03-29	0.0004220442	Africa
Africa|hCoV-19/Gambia/NPHL-1514/2020|EPI ISL 561232|B.1.1|Gambia|2020	Africa|hCoV-19/Ghana/2573 S27/2020|EPI ISL 515082|A|Ghana|2020-03-29	0.0007104740	Africa
Africa|hCoV-19/Gambia/NPHL-1641/2020|EPI ISL 561235|B.1.292|Gambia|2020-07-31	Africa|hCoV-19/Ghana/2573 S27/2020|EPI ISL 515082|A|Ghana|2020-03-29	0.0006618180	Africa
Africa|hCoV-19/Gambia/NPHL-1645/2020|EPI ISL 561236|B.1.1.293|Gambia|2020-08-04	Africa|hCoV-19/Ghana/2573 S27/2020|EPI ISL 515082|A|Ghana|2020-03-29	0.0006125165	Africa
Africa|hCoV-19/Gambia/NPHL-1711/2020|EPI ISL 561237|B.1.1.293|Gambia|2020-08-04	Africa|hCoV-19/Ghana/2573 S27/2020|EPI ISL 515082|A|Ghana|2020-03-29	0.0006766285	Africa
Africa|hCoV-19/Gambia/NPHL-1746/2020|EPI ISL 561238|B.1.1|Gambia|2020-07-20	Africa|hCoV-19/Ghana/2573 S27/2020|EPI ISL 515082|A|Ghana|2020-03-29	0.0006090231	Africa
Africa|hCoV-19/Gambia/NPHL-1921/2020|EPI ISL 561239|B.1.1|Gambia|2020	Africa|hCoV-19/Ghana/2573 S27/2020|EPI ISL 515082|A|Ghana|2020-03-29	0.0007782225	Africa
Africa|hCoV-19/Gambia/NPHL-1968/2020|EPI ISL 561240|B.1.1|Gambia|2020-07-16	Africa|hCoV-19/Ghana/2573 S27/2020|EPI ISL 515082|A|Ghana|2020-03-29	0.0007782226	Africa
Africa|hCoV-19/Gambia/NPHL-2037/2020|EPI ISL 561241|B.1.1|Gambia|2020-07-15	Africa|hCoV-19/Ghana/2573 S27/2020|EPI ISL 515082|A|Ghana|2020-03-29	0.0007443969	Africa
Africa|hCoV-19/Gambia/NPHL-2268/2020|EPI ISL 561242|B.1.1|Gambia|2020	Africa|hCoV-19/Ghana/2573 S27/2020|EPI ISL 515082|A|Ghana|2020-03-29	0.0005755994	Africa
Africa|hCoV-19/Gambia/NPHL-2344/2020|EPI ISL 561243|B.1.292|Gambia|2020	Africa|hCoV-19/Ghana/2573 S27/2020|EPI ISL 515082|A|Ghana|2020-03-29	0.0006766258	Africa
Africa|hCoV-19/Gambia/NPHL-2374/2020|EPI ISL 561244|B.1.5.12|Gambia|2020	Africa|hCoV-19/Ghana/2573 S27/2020|EPI ISL 515082|A|Ghana|2020-03-29	0.0006427340	Africa
Africa|hCoV-19/Gambia/NPHL-242/2020|EPI ISL 561245|B.1.5|Gambia|2020	Africa|hCoV-19/Ghana/2573 S27/2020|EPI ISL 515082|A|Ghana|2020-03-29	0.0004735822	Africa
Africa|hCoV-19/Gambia/NPHL-243/2020|EPI ISL 561246|B.1.5|Gambia|2020	Africa|hCoV-19/Ghana/2573 S27/2020|EPI ISL 515082|A|Ghana|2020-03-29	0.0005152195	Africa
Africa|hCoV-19/Gambia/NPHL-244/2020|EPI ISL 561247|B.1.1.293|Gambia|2020	Africa|hCoV-19/Ghana/2573 S27/2020|EPI ISL 515082|A|Ghana|2020-03-29	0.0007167219	Africa
Africa|hCoV-19/Gambia/NPHL-2443/2020|EPI ISL 561248|B.1.5.12|Gambia|2020	Africa|hCoV-19/Ghana/2573 S27/2020|EPI ISL 515082|A|Ghana|2020-03-29	0.0006427121	Africa
Africa|hCoV-19/Gambia/NPHL-2444/2020|EPI ISL 561249|B.1.292|Gambia|2020-07-21	Africa|hCoV-19/Ghana/2573 S27/2020|EPI ISL 515082|A|Ghana|2020-03-29	0.0006427252	Africa
Africa|hCoV-19/Gambia/NPHL-2446/2020|EPI ISL 561250|B.1.1|Gambia|2020	Africa|hCoV-19/Ghana/2573 S27/2020|EPI ISL 515082|A|Ghana|2020-03-29	0.0007931683	Africa
Africa|hCoV-19/Gambia/NPHL-245/2020|EPI ISL 561251|B.1.1|Gambia|2020	Africa|hCoV-19/Ghana/2573 S27/2020|EPI ISL 515082|A|Ghana|2020-03-29	0.0006096625	Africa
Africa|hCoV-19/Gambia/NPHL-2457/2020|EPI ISL 561252|B.1.1|Gambia|2020-07-21	Africa|hCoV-19/Ghana/2573 S27/2020|EPI ISL 515082|A|Ghana|2020-03-29	0.0007931409	Africa
Africa|hCoV-19/Gambia/NPHL-2458/2020|EPI ISL 561253|B.1.292|Gambia|2020-07-21	Africa|hCoV-19/Ghana/2573 S27/2020|EPI ISL 515082|A|Ghana|2020-03-29	0.0006552689	Africa
Africa|hCoV-19/Gambia/NPHL-2463/2020|EPI ISL 561254|B.1.1|Gambia|2020	Africa|hCoV-19/Ghana/2573 S27/2020|EPI ISL 515082|A|Ghana|2020-03-29	0.0008011237	Africa
Africa|hCoV-19/Gambia/NPHL-2465/2020|EPI ISL 561255|B.1.1|Gambia|2020-07-21	Africa|hCoV-19/Ghana/2573 S27/2020|EPI ISL 515082|A|Ghana|2020-03-29	0.0007931959	Africa
Africa|hCoV-19/Gambia/NPHL-2469/2020|EPI ISL 561256|B.1.5.12|Gambia|2020-07-21	Africa|hCoV-19/Ghana/2573 S27/2020|EPI ISL 515082|A|Ghana|2020-03-29	0.0007241173	Africa
Africa|hCoV-19/Gambia/NPHL-247/2020|EPI ISL 561257|B.1.1.293|Gambia|2020	Africa|hCoV-19/Ghana/2573 S27/2020|EPI ISL 515082|A|Ghana|2020-03-29	0.0007105150	Africa
Africa|hCoV-19/Gambia/NPHL-2470/2020|EPI ISL 561258|B.1.1|Gambia|2020-07-21	Africa|hCoV-19/Ghana/2573 S27/2020|EPI ISL 515082|A|Ghana|2020-03-29	0.0007931682	Africa
Africa|hCoV-19/Gambia/NPHL-2472/2020|EPI ISL 561259|B.1.5.12|Gambia|2020-07-21	Africa|hCoV-19/Ghana/2573 S27/2020|EPI ISL 515082|A|Ghana|2020-03-29	0.0005171268	Africa
Africa|hCoV-19/Gambia/NPHL-2473/2020|EPI ISL 561260|B.1.5.12|Gambia|2020-07-21	Africa|hCoV-19/Ghana/2573 S27/2020|EPI ISL 515082|A|Ghana|2020-03-29	0.0007782306	Africa
Africa|hCoV-19/Gambia/NPHL-2478/2020|EPI ISL 561261|B.1.5.12|Gambia|2020-07-21	Africa|hCoV-19/Ghana/2573 S27/2020|EPI ISL 515082|A|Ghana|2020-03-29	0.0006269098	Africa
Africa|hCoV-19/Gambia/NPHL-2497/2020|EPI ISL 561262|B.1.1.242|Gambia|2020-07-21	Africa|hCoV-19/Ghana/2573 S27/2020|EPI ISL 515082|A|Ghana|2020-03-29	0.0007662524	Africa
Africa|hCoV-19/Gambia/NPHL-2504/2020|EPI ISL 561264|B.1.5.12|Gambia|2020-07-23	Africa|hCoV-19/Ghana/2573 S27/2020|EPI ISL 515082|A|Ghana|2020-03-29	0.0007866699	Africa
Africa|hCoV-19/Gambia/NPHL-2514/2020|EPI ISL 561265|B.1.5.12|Gambia|2020-07-21	Africa|hCoV-19/Ghana/2573 S27/2020|EPI ISL 515082|A|Ghana|2020-03-29	0.0007241247	Africa
Africa|hCoV-19/Gambia/NPHL-2521/2020|EPI ISL 561266|B.1.5.12|Gambia|2020-07-23	Africa|hCoV-19/Ghana/2573 S27/2020|EPI ISL 515082|A|Ghana|2020-03-29	0.0007240950	Africa
Africa|hCoV-19/Gambia/NPHL-2522/2020|EPI ISL 561267|B.1.1.293|Gambia|2020-07-22	Africa|hCoV-19/Ghana/2573 S27/2020|EPI ISL 515082|A|Ghana|2020-03-29	0.0007247568	Africa
Africa|hCoV-19/Gambia/NPHL-2524/2020|EPI ISL 561268|B.1.1|Gambia|2020-07-24	Africa|hCoV-19/Ghana/2573 S27/2020|EPI ISL 515082|A|Ghana|2020-03-29	0.0007443971	Africa
Africa|hCoV-19/Gambia/NPHL-2529/2020|EPI ISL 561269|B.1.1.293|Gambia|2020-07-21	Africa|hCoV-19/Ghana/2573 S27/2020|EPI ISL 515082|A|Ghana|2020-03-29	0.0007241098	Africa
Africa|hCoV-19/Gambia/NPHL-253/2020|EPI ISL 561270|B.1.1.293|Gambia|2020	Africa|hCoV-19/Ghana/2573 S27/2020|EPI ISL 515082|A|Ghana|2020-03-29	0.0007443391	Africa
Africa|hCoV-19/Gambia/NPHL-2537/2020|EPI ISL 561271|B.1.1|Gambia|2020	Africa|hCoV-19/Ghana/2573 S27/2020|EPI ISL 515082|A|Ghana|2020-03-29	0.0008196365	Africa
Africa|hCoV-19/Gambia/NPHL-2538/2020|EPI ISL 561272|B.1.5.12|Gambia|2020-07-21	Africa|hCoV-19/Ghana/2573 S27/2020|EPI ISL 515082|A|Ghana|2020-03-29	0.0006895833	Africa
Africa|hCoV-19/Gambia/NPHL-2550/2020|EPI ISL 561274|B.1.292|Gambia|2020-07-21	Africa|hCoV-19/Ghana/2573 S27/2020|EPI ISL 515082|A|Ghana|2020-03-29	0.0006205971	Africa
Africa|hCoV-19/Gambia/NPHL-2554/2020|EPI ISL 561275|B.1.5.12|Gambia|2020	Africa|hCoV-19/Ghana/2573 S27/2020|EPI ISL 515082|A|Ghana|2020-03-29	0.0006206271	Africa
Africa|hCoV-19/Gambia/NPHL-2555/2020|EPI ISL 561276|B.1.1|Gambia|2020-07-21	Africa|hCoV-19/Ghana/2573 S27/2020|EPI ISL 515082|A|Ghana|2020-03-29	0.0007664976	Africa
Africa|hCoV-19/Gambia/NPHL-256/2020|EPI ISL 561277|B.1.1.293|Gambia|2020	Africa|hCoV-19/Ghana/2573 S27/2020|EPI ISL 515082|A|Ghana|2020-03-29	0.0006428274	Africa
Africa|hCoV-19/Gambia/NPHL-2560/2020|EPI ISL 561278|B.1.1|Gambia|2020	Africa|hCoV-19/Ghana/2573 S27/2020|EPI ISL 515082|A|Ghana|2020-03-29	0.0007931409	Africa
Africa|hCoV-19/Gambia/NPHL-2567/2020|EPI ISL 561279|B.1|Gambia|2020	Africa|hCoV-19/Ghana/2573 S27/2020|EPI ISL 515082|A|Ghana|2020-03-29	0.0008459999	Africa
Africa|hCoV-19/Gambia/NPHL-2573/2020|EPI ISL 561280|B.1.1.293|Gambia|2020	Africa|hCoV-19/Ghana/2573 S27/2020|EPI ISL 515082|A|Ghana|2020-03-29	0.0006206548	Africa
Africa|hCoV-19/Gambia/NPHL-2586/2020|EPI ISL 561281|B.1.5.12|Gambia|2020-07-23	Africa|hCoV-19/Ghana/2573 S27/2020|EPI ISL 515082|A|Ghana|2020-03-29	0.0006267853	Africa
Africa|hCoV-19/Gambia/NPHL-2588/2020|EPI ISL 561282|B.1.1|Gambia|2020	Africa|hCoV-19/Ghana/2573 S27/2020|EPI ISL 515082|A|Ghana|2020-03-29	0.0008120752	Africa
Africa|hCoV-19/Gambia/NPHL-2615/2020|EPI ISL 561283|B.1.1.293|Gambia|2020-08-18	Africa|hCoV-19/Ghana/2573 S27/2020|EPI ISL 515082|A|Ghana|2020-03-29	0.0007443391	Africa
Africa|hCoV-19/Gambia/NPHL-2626/2020|EPI ISL 561284|B.1.1.293|Gambia|2020	Africa|hCoV-19/Ghana/2573 S27/2020|EPI ISL 515082|A|Ghana|2020-03-29	0.0006428339	Africa
Africa|hCoV-19/Gambia/NPHL-2640/2020|EPI ISL 561285|B.1.5.12|Gambia|2020-06-17	Africa|hCoV-19/Ghana/2573 S27/2020|EPI ISL 515082|A|Ghana|2020-03-29	0.0006088997	Africa
Africa|hCoV-19/Gambia/NPHL-266/2020|EPI ISL 561286|B.1.5.12|Gambia|2020	Africa|hCoV-19/Ghana/2573 S27/2020|EPI ISL 515082|A|Ghana|2020-03-29	0.0006896212	Africa
Africa|hCoV-19/Gambia/NPHL-2706/2020|EPI ISL 561287|B.1.292|Gambia|2020	Africa|hCoV-19/Ghana/2573 S27/2020|EPI ISL 515082|A|Ghana|2020-03-29	0.0006765666	Africa
Africa|hCoV-19/Gambia/NPHL-2712/2020|EPI ISL 561288|B.1.5.12|Gambia|2020-08-03	Africa|hCoV-19/Ghana/2573 S27/2020|EPI ISL 515082|A|Ghana|2020-03-29	0.0007104911	Africa
Africa|hCoV-19/Gambia/NPHL-2727/2020|EPI ISL 561289|B.1.5.12|Gambia|2020-08-04	Africa|hCoV-19/Ghana/2573 S27/2020|EPI ISL 515082|A|Ghana|2020-03-29	0.0007104599	Africa
Africa|hCoV-19/Gambia/NPHL-2729/2020|EPI ISL 561290|B.1.1|Gambia|2020-07-23	Africa|hCoV-19/Ghana/2573 S27/2020|EPI ISL 515082|A|Ghana|2020-03-29	0.0007782226	Africa
Africa|hCoV-19/Gambia/NPHL-2736/2020|EPI ISL 561291|B.1.1.242|Gambia|2020-07-25	Africa|hCoV-19/Ghana/2573 S27/2020|EPI ISL 515082|A|Ghana|2020-03-29	0.0008120586	Africa
Africa|hCoV-19/Gambia/NPHL-2759/2020|EPI ISL 561292|B.1.5.12|Gambia|2020-08-07	Africa|hCoV-19/Ghana/2573 S27/2020|EPI ISL 515082|A|Ghana|2020-03-29	0.0006766742	Africa
Africa|hCoV-19/Gambia/NPHL-2762/2020|EPI ISL 561293|B.1.5.12|Gambia|2020-07-25	Africa|hCoV-19/Ghana/2573 S27/2020|EPI ISL 515082|A|Ghana|2020-03-29	0.0007443214	Africa
Africa|hCoV-19/Gambia/NPHL-2767/2020|EPI ISL 561294|B.1.1.293|Gambia|2020-07-25	Africa|hCoV-19/Ghana/2573 S27/2020|EPI ISL 515082|A|Ghana|2020-03-29	0.0007782069	Africa
Africa|hCoV-19/Gambia/NPHL-2768/2020|EPI ISL 561295|B.1.1.293|Gambia|2020-07-27	Africa|hCoV-19/Ghana/2573 S27/2020|EPI ISL 515082|A|Ghana|2020-03-29	0.0007104911	Africa
Africa|hCoV-19/Gambia/NPHL-277/2020|EPI ISL 561296|B.1.5.12|Gambia|2020	Africa|hCoV-19/Ghana/2573 S27/2020|EPI ISL 515082|A|Ghana|2020-03-29	0.0007104768	Africa
Africa|hCoV-19/Gambia/NPHL-2785/2020|EPI ISL 561297|B.1.1.242|Gambia|2020-07-27	Africa|hCoV-19/Ghana/2573 S27/2020|EPI ISL 515082|A|Ghana|2020-03-29	0.0007443493	Africa
Africa|hCoV-19/Gambia/NPHL-2790/2020|EPI ISL 561298|B.1.1.293|Gambia|2020	Africa|hCoV-19/Ghana/2573 S27/2020|EPI ISL 515082|A|Ghana|2020-03-29	0.0007782226	Africa
Africa|hCoV-19/Gambia/NPHL-2825/2020|EPI ISL 561299|B.1.5.12|Gambia|2020	Africa|hCoV-19/Ghana/2573 S27/2020|EPI ISL 515082|A|Ghana|2020-03-29	0.0007103950	Africa
Africa|hCoV-19/Gambia/NPHL-287/2020|EPI ISL 561300|B.1.1.293|Gambia|2020	Africa|hCoV-19/Ghana/2573 S27/2020|EPI ISL 515082|A|Ghana|2020-03-29	0.0007443792	Africa
Africa|hCoV-19/Gambia/NPHL-2889/2020|EPI ISL 561301|B.1.5.12|Gambia|2020	Africa|hCoV-19/Ghana/2573 S27/2020|EPI ISL 515082|A|Ghana|2020-03-29	0.0007577263	Africa
Africa|hCoV-19/Gambia/NPHL-2892/2020|EPI ISL 561302|B.1.5.12|Gambia|2020-09-07	Africa|hCoV-19/Ghana/2573 S27/2020|EPI ISL 515082|A|Ghana|2020-03-29	0.0007577263	Africa
Africa|hCoV-19/Gambia/NPHL-290/2020|EPI ISL 561303|B.1.1.293|Gambia|2020	Africa|hCoV-19/Ghana/2573 S27/2020|EPI ISL 515082|A|Ghana|2020-03-29	0.0007104908	Africa
Africa|hCoV-19/Gambia/NPHL-2909/2020|EPI ISL 561304|B.1.1.293|Gambia|2020-07-26	Africa|hCoV-19/Ghana/2573 S27/2020|EPI ISL 515082|A|Ghana|2020-03-29	0.0007443717	Africa
Africa|hCoV-19/Gambia/NPHL-2984/2020|EPI ISL 561307|B.1.1.293|Gambia|2020	Africa|hCoV-19/Ghana/2573 S27/2020|EPI ISL 515082|A|Ghana|2020-03-29	0.0007782568	Africa
Africa|hCoV-19/Gambia/NPHL-299/2020|EPI ISL 561308|B.1.1.293|Gambia|2020	Africa|hCoV-19/Ghana/2573 S27/2020|EPI ISL 515082|A|Ghana|2020-03-29	0.0007443541	Africa
Africa|hCoV-19/Gambia/NPHL-3047/2020|EPI ISL 561309|B.1.5.12|Gambia|2020-07-28	Africa|hCoV-19/Ghana/2573 S27/2020|EPI ISL 515082|A|Ghana|2020-03-29	0.0007515153	Africa
Africa|hCoV-19/Gambia/NPHL-3055/2020|EPI ISL 561310|B.1.5.12|Gambia|2020-07-17	Africa|hCoV-19/Ghana/2573 S27/2020|EPI ISL 515082|A|Ghana|2020-03-29	0.0007443212	Africa
Africa|hCoV-19/Gambia/NPHL-3062/2020|EPI ISL 561311|B.1.5.12|Gambia|2020	Africa|hCoV-19/Ghana/2573 S27/2020|EPI ISL 515082|A|Ghana|2020-03-29	0.0007515153	Africa
Africa|hCoV-19/Gambia/NPHL-3079/2020|EPI ISL 561312|B.1.5.12|Gambia|2020-07-27	Africa|hCoV-19/Ghana/2573 S27/2020|EPI ISL 515082|A|Ghana|2020-03-29	0.0007577263	Africa
Africa|hCoV-19/Gambia/NPHL-3206/2020|EPI ISL 561313|B.1.1.293|Gambia|2020	Africa|hCoV-19/Ghana/2573 S27/2020|EPI ISL 515082|A|Ghana|2020-03-29	0.0008120939	Africa
Africa|hCoV-19/Gambia/NPHL-3254/2020|EPI ISL 561315|B.1.5.12|Gambia|2020-07-28	Africa|hCoV-19/Ghana/2573 S27/2020|EPI ISL 515082|A|Ghana|2020-03-29	0.0007504137	Africa
Africa|hCoV-19/Gambia/NPHL-3281/2020|EPI ISL 561316|B.1.1|Gambia|2020-07-28	Africa|hCoV-19/Ghana/2573 S27/2020|EPI ISL 515082|A|Ghana|2020-03-29	0.0008413710	Africa
Africa|hCoV-19/Gambia/NPHL-483B/2020|EPI ISL 561318|B.1.1|Gambia|2020	Africa|hCoV-19/Ghana/2573 S27/2020|EPI ISL 515082|A|Ghana|2020-03-29	0.0008417192	Africa
Africa|hCoV-19/Gambia/NPHL-704/2020|EPI ISL 561320|B.1.1.293|Gambia|2020	Africa|hCoV-19/Ghana/2573 S27/2020|EPI ISL 515082|A|Ghana|2020-03-29	0.0009659127	Africa
Africa|hCoV-19/Gambia/NPHL-737/2020|EPI ISL 561323|B.1.1.293|Gambia|2020	Africa|hCoV-19/Ghana/2573 S27/2020|EPI ISL 515082|A|Ghana|2020-03-29	0.0006895973	Africa
Africa|hCoV-19/Gambia/NPHL-748/2020|EPI ISL 561324|B.1.1|Gambia|2020	Africa|hCoV-19/Ghana/2573 S27/2020|EPI ISL 515082|A|Ghana|2020-03-29	0.0007443969	Africa
Africa|hCoV-19/Gambia/NPHL-758/2020|EPI ISL 561326|B.1.1.293|Gambia|2020	Africa|hCoV-19/Ghana/2573 S27/2020|EPI ISL 515082|A|Ghana|2020-03-29	0.0005855823	Africa
Africa|hCoV-19/Gambia/NPHL-760/2020|EPI ISL 561327|B.1.5|Gambia|2020	Africa|hCoV-19/Ghana/2573 S27/2020|EPI ISL 515082|A|Ghana|2020-03-29	0.0005080089	Africa
Africa|hCoV-19/Gambia/NPHL-790/2020|EPI ISL 561329|B.1.5|Gambia|2020	Africa|hCoV-19/Ghana/2573 S27/2020|EPI ISL 515082|A|Ghana|2020-03-29	0.0004780119	Africa
Africa|hCoV-19/Gambia/NPHL-923/2020|EPI ISL 561330|B.1.5.12|Gambia|2020	Africa|hCoV-19/Ghana/2573 S27/2020|EPI ISL 515082|A|Ghana|2020-03-29	0.0006427558	Africa
Africa|hCoV-19/Gambia/NPHL-930/2020|EPI ISL 561331|B.1.5|Gambia|2020	Africa|hCoV-19/Ghana/2573 S27/2020|EPI ISL 515082|A|Ghana|2020-03-29	0.0005121713	Africa
Africa|hCoV-19/Gambia/NPHL-941/2020|EPI ISL 561332|B.1.5.12|Gambia|2020	Africa|hCoV-19/Ghana/2573 S27/2020|EPI ISL 515082|A|Ghana|2020-03-29	0.0006765827	Africa
Africa|hCoV-19/Gambia/NPHL-956/2020|EPI ISL 561334|B.1.5.12|Gambia|2020	Africa|hCoV-19/Ghana/2573 S27/2020|EPI ISL 515082|A|Ghana|2020-03-29	0.0006828976	Africa
Africa|hCoV-19/Ghana/1651 S3/2020|EPI ISL 422387|A.11|Ghana|2020-03-25	Africa|hCoV-19/Ghana/2573 S27/2020|EPI ISL 515082|A|Ghana|2020-03-29	0.0002813943	Africa
Africa|hCoV-19/Ghana/1659 S14/2020|EPI ISL 422405|B.1.220|Ghana|2020-03-25	Africa|hCoV-19/Ghana/2573 S27/2020|EPI ISL 515082|A|Ghana|2020-03-29	0.0005282703	Africa
Africa|hCoV-19/Ghana/2230 S4/2020|EPI ISL 422390|B.40|Ghana|2020-03-25	Africa|hCoV-19/Ghana/2573 S27/2020|EPI ISL 515082|A|Ghana|2020-03-29	0.0004791945	Africa
Africa|hCoV-19/Ghana/2333 S5/2020|EPI ISL 422394|B.1.3|Ghana|2020-03-27	Africa|hCoV-19/Ghana/2573 S27/2020|EPI ISL 515082|A|Ghana|2020-03-29	0.0006553749	Africa
Africa|hCoV-19/Algeria/G0638 2264/2020|EPI ISL 418241|B.1|Algeria|2020-03-02	Africa|hCoV-19/Ghana/2666 S32/2020|EPI ISL 515083|A|Ghana|2020-03-27	0.0002403763	Africa
Africa|hCoV-19/Algeria/G0640 2265/2020|EPI ISL 418242|B.1|Algeria|2020-03-08	Africa|hCoV-19/Ghana/2666 S32/2020|EPI ISL 515083|A|Ghana|2020-03-27	0.0001370811	Africa
Africa|hCoV-19/Algeria/G0860 2262/2020|EPI ISL 420037|B.1|Algeria|2020-03-02	Africa|hCoV-19/Ghana/2666 S32/2020|EPI ISL 515083|A|Ghana|2020-03-27	0.0001370811	Africa
Africa|hCoV-19/Benin/1022/2020|EPI ISL 476826|B.1|Benin|2020-03-25	Africa|hCoV-19/Ghana/2666 S32/2020|EPI ISL 515083|A|Ghana|2020-03-27	0.0001028147	Africa
Africa|hCoV-19/Benin/1092/2020|EPI ISL 476827|B.1|Benin|2020-03-27	Africa|hCoV-19/Ghana/2666 S32/2020|EPI ISL 515083|A|Ghana|2020-03-27	0.0001028334	Africa
Africa|hCoV-19/Benin/1408/2020|EPI ISL 476825|B.1.356|Benin|2020-04-04	Africa|hCoV-19/Ghana/2666 S32/2020|EPI ISL 515083|A|Ghana|2020-03-27	0.0001370905	Africa
Africa|hCoV-19/Benin/1409/2020|EPI ISL 476828|B.1|Benin|2020-04-06	Africa|hCoV-19/Ghana/2666 S32/2020|EPI ISL 515083|A|Ghana|2020-03-27	0.0001726046	Africa
Africa|hCoV-19/Benin/1950/2020|EPI ISL 476830|A|Benin|2020-04-15	Africa|hCoV-19/Ghana/2666 S32/2020|EPI ISL 515083|A|Ghana|2020-03-27	0.0000685511	Africa
Africa|hCoV-19/Benin/197/2020|EPI ISL 476822|B.1.178|Benin|2020-03-15	Africa|hCoV-19/Ghana/2666 S32/2020|EPI ISL 515083|A|Ghana|2020-03-27	0.0001028299	Africa
Africa|hCoV-19/Benin/2012/2020|EPI ISL 476831|A|Benin|2020-04-15	Africa|hCoV-19/Ghana/2666 S32/2020|EPI ISL 515083|A|Ghana|2020-03-27	0.0000685394	Africa
Africa|hCoV-19/Benin/260/2020|EPI ISL 476823|B.1.292|Benin|2020-03-17	Africa|hCoV-19/Ghana/2666 S32/2020|EPI ISL 515083|A|Ghana|2020-03-27	0.0002056484	Africa
Africa|hCoV-19/Benin/314/2020|EPI ISL 476834|B.1.5|Benin|2020-03-17	Africa|hCoV-19/Ghana/2666 S32/2020|EPI ISL 515083|A|Ghana|2020-03-27	0.0002068115	Africa
Africa|hCoV-19/Benin/461/2020|EPI ISL 476833|A|Benin|2020-03-17	Africa|hCoV-19/Ghana/2666 S32/2020|EPI ISL 515083|A|Ghana|2020-03-27	0.0000685394	Africa
Africa|hCoV-19/Benin/501/2020|EPI ISL 476824|B.1.356|Benin|2020-03-17	Africa|hCoV-19/Ghana/2666 S32/2020|EPI ISL 515083|A|Ghana|2020-03-27	0.0001370811	Africa
Africa|hCoV-19/Benin/843/2020|EPI ISL 476829|A|Benin|2020-03-19	Africa|hCoV-19/Ghana/2666 S32/2020|EPI ISL 515083|A|Ghana|2020-03-27	0.0000342725	Africa
Africa|hCoV-19/Botswana/BOT0455/2020|EPI ISL 560386|B.1|Botswana|2020-03-28	Africa|hCoV-19/Ghana/2666 S32/2020|EPI ISL 515083|A|Ghana|2020-03-27	0.0000685377	Africa
Africa|hCoV-19/Botswana/BOT2254/2020|EPI ISL 560390|B.1.1|Botswana|2020-04-08	Africa|hCoV-19/Ghana/2666 S32/2020|EPI ISL 515083|A|Ghana|2020-03-27	0.0000346453	Africa
Africa|hCoV-19/Botswana/BOT2283/2020|EPI ISL 560385|B.1|Botswana|2020-04-07	Africa|hCoV-19/Ghana/2666 S32/2020|EPI ISL 515083|A|Ghana|2020-03-27	0.0001755948	Africa
Africa|hCoV-19/Botswana/BOT2624/2020|EPI ISL 560387|B.1.1|Botswana|2020-04-05	Africa|hCoV-19/Ghana/2666 S32/2020|EPI ISL 515083|A|Ghana|2020-03-27	0.0000351160	Africa
Africa|hCoV-19/Botswana/BOT4161/2020|EPI ISL 560388|B.1.1.220|Botswana|2020-04-16	Africa|hCoV-19/Ghana/2666 S32/2020|EPI ISL 515083|A|Ghana|2020-03-27	0.0001043812	Africa
Africa|hCoV-19/DRC/04186/2020|EPI ISL 471411|A|Democratic Republic of the Congo|2020-04-25	Africa|hCoV-19/Ghana/2666 S32/2020|EPI ISL 515083|A|Ghana|2020-03-27	0.0000685393	Africa
Africa|hCoV-19/DRC/04188/2020|EPI ISL 471413|A|Democratic Republic of the Congo|2020-04-25	Africa|hCoV-19/Ghana/2666 S32/2020|EPI ISL 515083|A|Ghana|2020-03-27	0.0001746644	Africa
Africa|hCoV-19/DRC/10041/2020|EPI ISL 527543|B.1.1.275|Democratic Republic of the Congo|2020-05-22	Africa|hCoV-19/Ghana/2666 S32/2020|EPI ISL 515083|A|Ghana|2020-03-27	0.0001041215	Africa
Africa|hCoV-19/DRC/10057/2020|EPI ISL 527538|B.1.1.275|Democratic Republic of the Congo|2020-05-22	Africa|hCoV-19/Ghana/2666 S32/2020|EPI ISL 515083|A|Ghana|2020-03-27	0.0002135268	Africa
Africa|hCoV-19/DRC/10061/2020|EPI ISL 527521|B.1.1.275|Democratic Republic of the Congo|2020-05-22	Africa|hCoV-19/Ghana/2666 S32/2020|EPI ISL 515083|A|Ghana|2020-03-27	0.0000703001	Africa
Africa|hCoV-19/DRC/10070/2020|EPI ISL 527544|B.1.178|Democratic Republic of the Congo|2020-05-22	Africa|hCoV-19/Ghana/2666 S32/2020|EPI ISL 515083|A|Ghana|2020-03-27	0.0002426168	Africa
Africa|hCoV-19/DRC/10120/2020|EPI ISL 513624|B.1.1.275|Democratic Republic of the Congo|2020-05-22	Africa|hCoV-19/Ghana/2666 S32/2020|EPI ISL 515083|A|Ghana|2020-03-27	0.0001425923	Africa
Africa|hCoV-19/DRC/10127/2020|EPI ISL 513625|B.1.1.275|Democratic Republic of the Congo|2020-05-22	Africa|hCoV-19/Ghana/2666 S32/2020|EPI ISL 515083|A|Ghana|2020-03-27	0.0001407165	Africa
Africa|hCoV-19/DRC/10242/2020|EPI ISL 513626|B.1.84|Democratic Republic of the Congo|2020-05-22	Africa|hCoV-19/Ghana/2666 S32/2020|EPI ISL 515083|A|Ghana|2020-03-27	0.0001381830	Africa
Africa|hCoV-19/DRC/10251/2020|EPI ISL 513627|B.1.128|Democratic Republic of the Congo|2020-05-22	Africa|hCoV-19/Ghana/2666 S32/2020|EPI ISL 515083|A|Ghana|2020-03-27	0.0002766851	Africa
Africa|hCoV-19/DRC/10324/2020|EPI ISL 527545|B.1.214|Democratic Republic of the Congo|2020-05-22	Africa|hCoV-19/Ghana/2666 S32/2020|EPI ISL 515083|A|Ghana|2020-03-27	0.0002082273	Africa
Africa|hCoV-19/DRC/10346/2020|EPI ISL 527546|B.1.214|Democratic Republic of the Congo|2020-05-22	Africa|hCoV-19/Ghana/2666 S32/2020|EPI ISL 515083|A|Ghana|2020-03-27	0.0002104101	Africa
Africa|hCoV-19/DRC/10364/2020|EPI ISL 527498|B.1|Democratic Republic of the Congo|2020-05-22	Africa|hCoV-19/Ghana/2666 S32/2020|EPI ISL 515083|A|Ghana|2020-03-27	0.0001042543	Africa
Africa|hCoV-19/DRC/10371/2020|EPI ISL 527489|B.1.178|Democratic Republic of the Congo|2020-05-22	Africa|hCoV-19/Ghana/2666 S32/2020|EPI ISL 515083|A|Ghana|2020-03-27	0.0002430320	Africa
Africa|hCoV-19/DRC/10373/2020|EPI ISL 527495|B.1.159|Democratic Republic of the Congo|2020-05-22	Africa|hCoV-19/Ghana/2666 S32/2020|EPI ISL 515083|A|Ghana|2020-03-27	0.0002085210	Africa
Africa|hCoV-19/DRC/10374/2020|EPI ISL 527539|B.1.84|Democratic Republic of the Congo|2020-05-22	Africa|hCoV-19/Ghana/2666 S32/2020|EPI ISL 515083|A|Ghana|2020-03-27	0.0003882072	Africa
Africa|hCoV-19/DRC/10375/2020|EPI ISL 527499|B.1.84|Democratic Republic of the Congo|2020-05-22	Africa|hCoV-19/Ghana/2666 S32/2020|EPI ISL 515083|A|Ghana|2020-03-27	0.0002786183	Africa
Africa|hCoV-19/DRC/10399/2020|EPI ISL 527491|B.1.214|Democratic Republic of the Congo|2020-05-22	Africa|hCoV-19/Ghana/2666 S32/2020|EPI ISL 515083|A|Ghana|2020-03-27	0.0002083219	Africa
Africa|hCoV-19/DRC/10502/2020|EPI ISL 527547|B.1.5|Democratic Republic of the Congo|2020-05-20	Africa|hCoV-19/Ghana/2666 S32/2020|EPI ISL 515083|A|Ghana|2020-03-27	0.0000346717	Africa
Africa|hCoV-19/DRC/10506/2020|EPI ISL 527524|B.1.5|Democratic Republic of the Congo|2020-05-18	Africa|hCoV-19/Ghana/2666 S32/2020|EPI ISL 515083|A|Ghana|2020-03-27	0.0000353081	Africa
Africa|hCoV-19/DRC/10507/2020|EPI ISL 527492|B.1.5|Democratic Republic of the Congo|2020-05-18	Africa|hCoV-19/Ghana/2666 S32/2020|EPI ISL 515083|A|Ghana|2020-03-27	0.0000694731	Africa
Africa|hCoV-19/DRC/10508/2020|EPI ISL 527494|B.1.5|Democratic Republic of the Congo|2020-05-20	Africa|hCoV-19/Ghana/2666 S32/2020|EPI ISL 515083|A|Ghana|2020-03-27	0.0000690964	Africa
Africa|hCoV-19/DRC/10532/2020|EPI ISL 527532|B.1.5|Democratic Republic of the Congo|2020-05-20	Africa|hCoV-19/Ghana/2666 S32/2020|EPI ISL 515083|A|Ghana|2020-03-27	0.0000353231	Africa
Africa|hCoV-19/DRC/10533/2020|EPI ISL 527548|B.1.5|Democratic Republic of the Congo|2020-05-20	Africa|hCoV-19/Ghana/2666 S32/2020|EPI ISL 515083|A|Ghana|2020-03-27	0.0000693592	Africa
Africa|hCoV-19/DRC/10621/2020|EPI ISL 527526|B.1.214|Democratic Republic of the Congo|2020-05-23	Africa|hCoV-19/Ghana/2666 S32/2020|EPI ISL 515083|A|Ghana|2020-03-27	0.0001763483	Africa
Africa|hCoV-19/DRC/10640/2020|EPI ISL 527541|B.1|Democratic Republic of the Congo|2020-05-22	Africa|hCoV-19/Ghana/2666 S32/2020|EPI ISL 515083|A|Ghana|2020-03-27	0.0003555702	Africa
Africa|hCoV-19/DRC/10644/2020|EPI ISL 527549|B.1|Democratic Republic of the Congo|2020-05-22	Africa|hCoV-19/Ghana/2666 S32/2020|EPI ISL 515083|A|Ghana|2020-03-27	0.0003468403	Africa
Africa|hCoV-19/DRC/10728/2020|EPI ISL 513628|B.1.5|Democratic Republic of the Congo|2020-05-23	Africa|hCoV-19/Ghana/2666 S32/2020|EPI ISL 515083|A|Ghana|2020-03-27	0.0000714604	Africa
Africa|hCoV-19/DRC/10731/2020|EPI ISL 513629|B.1.1.1|Democratic Republic of the Congo|2020-05-23	Africa|hCoV-19/Ghana/2666 S32/2020|EPI ISL 515083|A|Ghana|2020-03-27	0.0002149963	Africa
Africa|hCoV-19/DRC/10733/2020|EPI ISL 513630|B.1|Democratic Republic of the Congo|2020-05-23	Africa|hCoV-19/Ghana/2666 S32/2020|EPI ISL 515083|A|Ghana|2020-03-27	0.0002066995	Africa
Africa|hCoV-19/DRC/108/2020|EPI ISL 417948|B.1.128|Democratic Republic of the Congo|2020-03-19	Africa|hCoV-19/Ghana/2666 S32/2020|EPI ISL 515083|A|Ghana|2020-03-27	0.0001715790	Africa
Africa|hCoV-19/DRC/10885/2020|EPI ISL 513631|B.1.84|Democratic Republic of the Congo|2020-05-23	Africa|hCoV-19/Ghana/2666 S32/2020|EPI ISL 515083|A|Ghana|2020-03-27	0.0002082179	Africa
Africa|hCoV-19/DRC/10902/2020|EPI ISL 527490|B.1.178|Democratic Republic of the Congo|2020-05-23	Africa|hCoV-19/Ghana/2666 S32/2020|EPI ISL 515083|A|Ghana|2020-03-27	0.0001734649	Africa
Africa|hCoV-19/DRC/10913/2020|EPI ISL 527507|B.1.84|Democratic Republic of the Congo|2020-05-24	Africa|hCoV-19/Ghana/2666 S32/2020|EPI ISL 515083|A|Ghana|2020-03-27	0.0002787339	Africa
Africa|hCoV-19/DRC/11005/2020|EPI ISL 527550|B.1.159|Democratic Republic of the Congo|2020-05-24	Africa|hCoV-19/Ghana/2666 S32/2020|EPI ISL 515083|A|Ghana|2020-03-27	0.0003122444	Africa
Africa|hCoV-19/DRC/11008/2020|EPI ISL 527503|B.1.159|Democratic Republic of the Congo|2020-05-24	Africa|hCoV-19/Ghana/2666 S32/2020|EPI ISL 515083|A|Ghana|2020-03-27	0.0002450652	Africa
Africa|hCoV-19/DRC/11022/2020|EPI ISL 527551|B.1.214|Democratic Republic of the Congo|2020-05-24	Africa|hCoV-19/Ghana/2666 S32/2020|EPI ISL 515083|A|Ghana|2020-03-27	0.0002776478	Africa
Africa|hCoV-19/DRC/11024/2020|EPI ISL 527552|B.1.149|Democratic Republic of the Congo|2020-05-24	Africa|hCoV-19/Ghana/2666 S32/2020|EPI ISL 515083|A|Ghana|2020-03-27	0.0003152307	Africa
Africa|hCoV-19/DRC/11026/2020|EPI ISL 527553|B.1.149|Democratic Republic of the Congo|2020-05-24	Africa|hCoV-19/Ghana/2666 S32/2020|EPI ISL 515083|A|Ghana|2020-03-27	0.0001734468	Africa
Africa|hCoV-19/DRC/11031/2020|EPI ISL 527554|B.1.214|Democratic Republic of the Congo|2020-05-24	Africa|hCoV-19/Ghana/2666 S32/2020|EPI ISL 515083|A|Ghana|2020-03-27	0.0002082974	Africa
Africa|hCoV-19/DRC/11041/2020|EPI ISL 527555|B.1|Democratic Republic of the Congo|2020-05-24	Africa|hCoV-19/Ghana/2666 S32/2020|EPI ISL 515083|A|Ghana|2020-03-27	0.0001735173	Africa
Africa|hCoV-19/DRC/11057/2020|EPI ISL 527528|B.1.5|Democratic Republic of the Congo|2020-05-24	Africa|hCoV-19/Ghana/2666 S32/2020|EPI ISL 515083|A|Ghana|2020-03-27	0.0001055897	Africa
Africa|hCoV-19/DRC/11078/2020|EPI ISL 527514|B.1|Democratic Republic of the Congo|2020-05-24	Africa|hCoV-19/Ghana/2666 S32/2020|EPI ISL 515083|A|Ghana|2020-03-27	0.0002093750	Africa
Africa|hCoV-19/DRC/11079/2020|EPI ISL 527500|B.1.214|Democratic Republic of the Congo|2020-05-24	Africa|hCoV-19/Ghana/2666 S32/2020|EPI ISL 515083|A|Ghana|2020-03-27	0.0001395697	Africa
Africa|hCoV-19/DRC/11093/2020|EPI ISL 527527|B.1.5|Democratic Republic of the Congo|2020-05-24	Africa|hCoV-19/Ghana/2666 S32/2020|EPI ISL 515083|A|Ghana|2020-03-27	0.0001770488	Africa
Africa|hCoV-19/DRC/11096/2020|EPI ISL 527522|B.1|Democratic Republic of the Congo|2020-05-24	Africa|hCoV-19/Ghana/2666 S32/2020|EPI ISL 515083|A|Ghana|2020-03-27	0.0001406655	Africa
Africa|hCoV-19/DRC/11114/2020|EPI ISL 527534|B.1.214|Democratic Republic of the Congo|2020-05-25	Africa|hCoV-19/Ghana/2666 S32/2020|EPI ISL 515083|A|Ghana|2020-03-27	0.0002475730	Africa
Africa|hCoV-19/DRC/11123/2020|EPI ISL 527496|B.1.84|Democratic Republic of the Congo|2020-05-24	Africa|hCoV-19/Ghana/2666 S32/2020|EPI ISL 515083|A|Ghana|2020-03-27	0.0001738409	Africa
Africa|hCoV-19/DRC/11134/2020|EPI ISL 527518|B.1.5|Democratic Republic of the Congo|2020-05-24	Africa|hCoV-19/Ghana/2666 S32/2020|EPI ISL 515083|A|Ghana|2020-03-27	0.0000701406	Africa
Africa|hCoV-19/DRC/11143/2020|EPI ISL 527556|B.1|Democratic Republic of the Congo|2020-05-24	Africa|hCoV-19/Ghana/2666 S32/2020|EPI ISL 515083|A|Ghana|2020-03-27	0.0003122832	Africa
Africa|hCoV-19/DRC/11145/2020|EPI ISL 527501|B.1.214|Democratic Republic of the Congo|2020-05-24	Africa|hCoV-19/Ghana/2666 S32/2020|EPI ISL 515083|A|Ghana|2020-03-27	0.0002785758	Africa
Africa|hCoV-19/DRC/11148/2020|EPI ISL 527525|B.1.178|Democratic Republic of the Congo|2020-05-24	Africa|hCoV-19/Ghana/2666 S32/2020|EPI ISL 515083|A|Ghana|2020-03-27	0.0002819596	Africa
Africa|hCoV-19/DRC/11157/2020|EPI ISL 527530|B.1|Democratic Republic of the Congo|2020-05-25	Africa|hCoV-19/Ghana/2666 S32/2020|EPI ISL 515083|A|Ghana|2020-03-27	0.0002452566	Africa
Africa|hCoV-19/DRC/11187/2020|EPI ISL 527523|B.1.1.275|Democratic Republic of the Congo|2020-05-23	Africa|hCoV-19/Ghana/2666 S32/2020|EPI ISL 515083|A|Ghana|2020-03-27	0.0001753117	Africa
Africa|hCoV-19/DRC/11191/2020|EPI ISL 527506|B.1.1.275|Democratic Republic of the Congo|2020-05-23	Africa|hCoV-19/Ghana/2666 S32/2020|EPI ISL 515083|A|Ghana|2020-03-27	0.0000695087	Africa
Africa|hCoV-19/DRC/11252/2020|EPI ISL 527557|B.1.1.275|Democratic Republic of the Congo|2020-05-21	Africa|hCoV-19/Ghana/2666 S32/2020|EPI ISL 515083|A|Ghana|2020-03-27	0.0002427658	Africa
Africa|hCoV-19/DRC/11260/2020|EPI ISL 527558|B.1.1.275|Democratic Republic of the Congo|2020-05-23	Africa|hCoV-19/Ghana/2666 S32/2020|EPI ISL 515083|A|Ghana|2020-03-27	0.0001040483	Africa
Africa|hCoV-19/DRC/1131/2020|EPI ISL 429255|B.1.5|Democratic Republic of the Congo|2020-04-05	Africa|hCoV-19/Ghana/2666 S32/2020|EPI ISL 515083|A|Ghana|2020-03-27	0.0000689916	Africa
Africa|hCoV-19/DRC/11310/2020|EPI ISL 527529|B.1.149|Democratic Republic of the Congo|2020-05-25	Africa|hCoV-19/Ghana/2666 S32/2020|EPI ISL 515083|A|Ghana|2020-03-27	0.0001758541	Africa
Africa|hCoV-19/DRC/11318/2020|EPI ISL 527559|B.1.149|Democratic Republic of the Congo|2020-05-25	Africa|hCoV-19/Ghana/2666 S32/2020|EPI ISL 515083|A|Ghana|2020-03-27	0.0001724997	Africa
Africa|hCoV-19/DRC/11326/2020|EPI ISL 527508|B.1|Democratic Republic of the Congo|2020-05-25	Africa|hCoV-19/Ghana/2666 S32/2020|EPI ISL 515083|A|Ghana|2020-03-27	0.0001742263	Africa
Africa|hCoV-19/DRC/11334/2020|EPI ISL 527504|B.1.178|Democratic Republic of the Congo|2020-05-25	Africa|hCoV-19/Ghana/2666 S32/2020|EPI ISL 515083|A|Ghana|2020-03-27	0.0001739330	Africa
Africa|hCoV-19/DRC/11337/2020|EPI ISL 527510|B.1.84|Democratic Republic of the Congo|2020-05-25	Africa|hCoV-19/Ghana/2666 S32/2020|EPI ISL 515083|A|Ghana|2020-03-27	0.0002442309	Africa
Africa|hCoV-19/DRC/11341/2020|EPI ISL 527509|B.1.1.275|Democratic Republic of the Congo|2020-05-25	Africa|hCoV-19/Ghana/2666 S32/2020|EPI ISL 515083|A|Ghana|2020-03-27	0.0001742810	Africa
Africa|hCoV-19/DRC/11348/2020|EPI ISL 527560|B.1.149|Democratic Republic of the Congo|2020-05-25	Africa|hCoV-19/Ghana/2666 S32/2020|EPI ISL 515083|A|Ghana|2020-03-27	0.0001726606	Africa
Africa|hCoV-19/DRC/11369/2020|EPI ISL 527537|B.1.214|Democratic Republic of the Congo|2020-05-25	Africa|hCoV-19/Ghana/2666 S32/2020|EPI ISL 515083|A|Ghana|2020-03-27	0.0002112991	Africa
Africa|hCoV-19/DRC/11376/2020|EPI ISL 527513|B.1.214|Democratic Republic of the Congo|2020-05-25	Africa|hCoV-19/Ghana/2666 S32/2020|EPI ISL 515083|A|Ghana|2020-03-27	0.0002434495	Africa
Africa|hCoV-19/DRC/11411/2020|EPI ISL 527561|B.1.5|Democratic Republic of the Congo|2020-05-25	Africa|hCoV-19/Ghana/2666 S32/2020|EPI ISL 515083|A|Ghana|2020-03-27	0.0001387051	Africa
Africa|hCoV-19/DRC/11450/2020|EPI ISL 527516|B.1.5|Democratic Republic of the Congo|2020-05-25	Africa|hCoV-19/Ghana/2666 S32/2020|EPI ISL 515083|A|Ghana|2020-03-27	0.0000705039	Africa
Africa|hCoV-19/DRC/11458/2020|EPI ISL 527497|B.1.5|Democratic Republic of the Congo|2020-05-25	Africa|hCoV-19/Ghana/2666 S32/2020|EPI ISL 515083|A|Ghana|2020-03-27	0.0002101688	Africa
Africa|hCoV-19/DRC/11460/2020|EPI ISL 527562|B.1.214|Democratic Republic of the Congo|2020-05-25	Africa|hCoV-19/Ghana/2666 S32/2020|EPI ISL 515083|A|Ghana|2020-03-27	0.0003507167	Africa
Africa|hCoV-19/DRC/11472/2020|EPI ISL 527502|B.1.214|Democratic Republic of the Congo|2020-05-25	Africa|hCoV-19/Ghana/2666 S32/2020|EPI ISL 515083|A|Ghana|2020-03-27	0.0002773850	Africa
Africa|hCoV-19/DRC/11477/2020|EPI ISL 527563|B.1.84|Democratic Republic of the Congo|2020-05-25	Africa|hCoV-19/Ghana/2666 S32/2020|EPI ISL 515083|A|Ghana|2020-03-27	0.0001039283	Africa
Africa|hCoV-19/DRC/11486/2020|EPI ISL 527564|B.1.214|Democratic Republic of the Congo|2020-05-25	Africa|hCoV-19/Ghana/2666 S32/2020|EPI ISL 515083|A|Ghana|2020-03-27	0.0002775652	Africa
Africa|hCoV-19/DRC/11487/2020|EPI ISL 527505|B.1|Democratic Republic of the Congo|2020-05-25	Africa|hCoV-19/Ghana/2666 S32/2020|EPI ISL 515083|A|Ghana|2020-03-27	0.0002103607	Africa
Africa|hCoV-19/DRC/11507/2020|EPI ISL 527512|B.1|Democratic Republic of the Congo|2020-05-25	Africa|hCoV-19/Ghana/2666 S32/2020|EPI ISL 515083|A|Ghana|2020-03-27	0.0002440145	Africa
Africa|hCoV-19/DRC/1151/2020|EPI ISL 447596|B.38|Democratic Republic of the Congo|2020-04-05	Africa|hCoV-19/Ghana/2666 S32/2020|EPI ISL 515083|A|Ghana|2020-03-27	0.0002765989	Africa
Africa|hCoV-19/DRC/11511/2020|EPI ISL 527511|B.1.214|Democratic Republic of the Congo|2020-05-25	Africa|hCoV-19/Ghana/2666 S32/2020|EPI ISL 515083|A|Ghana|2020-03-27	0.0002791005	Africa
Africa|hCoV-19/DRC/11572/2020|EPI ISL 527565|B.1.214|Democratic Republic of the Congo|2020-05-25	Africa|hCoV-19/Ghana/2666 S32/2020|EPI ISL 515083|A|Ghana|2020-03-27	0.0001732630	Africa
Africa|hCoV-19/DRC/11576/2020|EPI ISL 527517|B.1|Democratic Republic of the Congo|2020-05-25	Africa|hCoV-19/Ghana/2666 S32/2020|EPI ISL 515083|A|Ghana|2020-03-27	0.0001754118	Africa
Africa|hCoV-19/DRC/11583/2020|EPI ISL 527542|B.1|Democratic Republic of the Congo|2020-05-25	Africa|hCoV-19/Ghana/2666 S32/2020|EPI ISL 515083|A|Ghana|2020-03-27	0.0002134281	Africa
Africa|hCoV-19/DRC/11616/2020|EPI ISL 527519|B.1|Democratic Republic of the Congo|2020-05-25	Africa|hCoV-19/Ghana/2666 S32/2020|EPI ISL 515083|A|Ghana|2020-03-27	0.0001399961	Africa
Africa|hCoV-19/DRC/11623/2020|EPI ISL 527566|B.1.5|Democratic Republic of the Congo|2020-05-25	Africa|hCoV-19/Ghana/2666 S32/2020|EPI ISL 515083|A|Ghana|2020-03-27	0.0001735225	Africa
Africa|hCoV-19/DRC/11624/2020|EPI ISL 527567|B.1.149|Democratic Republic of the Congo|2020-05-25	Africa|hCoV-19/Ghana/2666 S32/2020|EPI ISL 515083|A|Ghana|2020-03-27	0.0001734313	Africa
Africa|hCoV-19/DRC/11631/2020|EPI ISL 527568|B.1.149|Democratic Republic of the Congo|2020-05-25	Africa|hCoV-19/Ghana/2666 S32/2020|EPI ISL 515083|A|Ghana|2020-03-27	0.0001736059	Africa
Africa|hCoV-19/DRC/11632/2020|EPI ISL 527493|B.1|Democratic Republic of the Congo|2020-05-25	Africa|hCoV-19/Ghana/2666 S32/2020|EPI ISL 515083|A|Ghana|2020-03-27	0.0002084733	Africa
Africa|hCoV-19/DRC/11635/2020|EPI ISL 527540|B.1.214|Democratic Republic of the Congo|2020-05-25	Africa|hCoV-19/Ghana/2666 S32/2020|EPI ISL 515083|A|Ghana|2020-03-27	0.0002116747	Africa
Africa|hCoV-19/DRC/11640/2020|EPI ISL 527535|B.1.178|Democratic Republic of the Congo|2020-05-25	Africa|hCoV-19/Ghana/2666 S32/2020|EPI ISL 515083|A|Ghana|2020-03-27	0.0002799586	Africa
Africa|hCoV-19/DRC/11643/2020|EPI ISL 527520|B.1.5|Democratic Republic of the Congo|2020-05-25	Africa|hCoV-19/Ghana/2666 S32/2020|EPI ISL 515083|A|Ghana|2020-03-27	0.0001397661	Africa
Africa|hCoV-19/DRC/11648/2020|EPI ISL 527569|B.1.6|Democratic Republic of the Congo|2020-05-25	Africa|hCoV-19/Ghana/2666 S32/2020|EPI ISL 515083|A|Ghana|2020-03-27	0.0002074743	Africa
Africa|hCoV-19/DRC/11652/2020|EPI ISL 527570|B.1.149|Democratic Republic of the Congo|2020-05-25	Africa|hCoV-19/Ghana/2666 S32/2020|EPI ISL 515083|A|Ghana|2020-03-27	0.0001733886	Africa
Africa|hCoV-19/DRC/11653/2020|EPI ISL 527533|B.1.84|Democratic Republic of the Congo|2020-05-25	Africa|hCoV-19/Ghana/2666 S32/2020|EPI ISL 515083|A|Ghana|2020-03-27	0.0001407101	Africa
Africa|hCoV-19/DRC/11676/2020|EPI ISL 527531|B.1|Democratic Republic of the Congo|2020-05-26	Africa|hCoV-19/Ghana/2666 S32/2020|EPI ISL 515083|A|Ghana|2020-03-27	0.0003531262	Africa
Africa|hCoV-19/DRC/11677/2020|EPI ISL 527515|B.1.214|Democratic Republic of the Congo|2020-05-26	Africa|hCoV-19/Ghana/2666 S32/2020|EPI ISL 515083|A|Ghana|2020-03-27	0.0002804219	Africa
Africa|hCoV-19/DRC/11732/2020|EPI ISL 527536|B.1.214|Democratic Republic of the Congo|2020-05-26	Africa|hCoV-19/Ghana/2666 S32/2020|EPI ISL 515083|A|Ghana|2020-03-27	0.0001402744	Africa
Africa|hCoV-19/DRC/11733/2020|EPI ISL 527571|B.1.149|Democratic Republic of the Congo|2020-05-26	Africa|hCoV-19/Ghana/2666 S32/2020|EPI ISL 515083|A|Ghana|2020-03-27	0.0001724896	Africa
Africa|hCoV-19/DRC/11806/2020|EPI ISL 527572|B.1.214|Democratic Republic of the Congo|2020-05-26	Africa|hCoV-19/Ghana/2666 S32/2020|EPI ISL 515083|A|Ghana|2020-03-27	0.0002774401	Africa
Africa|hCoV-19/DRC/1234/2020|EPI ISL 429258|B.1.5|Democratic Republic of the Congo|2020-04-06	Africa|hCoV-19/Ghana/2666 S32/2020|EPI ISL 515083|A|Ghana|2020-03-27	0.0000717997	Africa
Africa|hCoV-19/DRC/1249/2020|EPI ISL 429259|B.1.5|Democratic Republic of the Congo|2020-04-06	Africa|hCoV-19/Ghana/2666 S32/2020|EPI ISL 515083|A|Ghana|2020-03-27	0.0000692975	Africa
Africa|hCoV-19/DRC/1319/2020|EPI ISL 431011|B.1.128|Democratic Republic of the Congo|2020-04-07	Africa|hCoV-19/Ghana/2666 S32/2020|EPI ISL 515083|A|Ghana|2020-03-27	0.0001730610	Africa
Africa|hCoV-19/DRC/1324/2020|EPI ISL 435033|B.1.128|Democratic Republic of the Congo|2020-04-07	Africa|hCoV-19/Ghana/2666 S32/2020|EPI ISL 515083|A|Ghana|2020-03-27	0.0001721495	Africa
Africa|hCoV-19/DRC/1326/2020|EPI ISL 435116|B.1|Democratic Republic of the Congo|2020-04-07	Africa|hCoV-19/Ghana/2666 S32/2020|EPI ISL 515083|A|Ghana|2020-03-27	0.0001401005	Africa
Africa|hCoV-19/DRC/1375/2020|EPI ISL 435117|B.1.1.1|Democratic Republic of the Congo|2020-04-07	Africa|hCoV-19/Ghana/2666 S32/2020|EPI ISL 515083|A|Ghana|2020-03-27	0.0002094877	Africa
Africa|hCoV-19/DRC/1376/2020|EPI ISL 431012|B.1.1.1|Democratic Republic of the Congo|2020-04-07	Africa|hCoV-19/Ghana/2666 S32/2020|EPI ISL 515083|A|Ghana|2020-03-27	0.0001730609	Africa
Africa|hCoV-19/DRC/1377/2020|EPI ISL 434678|B.1.1.1|Democratic Republic of the Congo|2020-04-07	Africa|hCoV-19/Ghana/2666 S32/2020|EPI ISL 515083|A|Ghana|2020-03-27	0.0001380622	Africa
Africa|hCoV-19/DRC/1378/2020|EPI ISL 435118|B.1.1.1|Democratic Republic of the Congo|2020-04-07	Africa|hCoV-19/Ghana/2666 S32/2020|EPI ISL 515083|A|Ghana|2020-03-27	0.0001734897	Africa
Africa|hCoV-19/DRC/1382/2020|EPI ISL 435113|B.1.1.1|Democratic Republic of the Congo|2020-04-07	Africa|hCoV-19/Ghana/2666 S32/2020|EPI ISL 515083|A|Ghana|2020-03-27	0.0001750479	Africa
Africa|hCoV-19/DRC/1397/2020|EPI ISL 434679|B.1.1.1|Democratic Republic of the Congo|2020-04-07	Africa|hCoV-19/Ghana/2666 S32/2020|EPI ISL 515083|A|Ghana|2020-03-27	0.0001726964	Africa
Africa|hCoV-19/DRC/1398/2020|EPI ISL 435114|B.1.1.1|Democratic Republic of the Congo|2020-04-07	Africa|hCoV-19/Ghana/2666 S32/2020|EPI ISL 515083|A|Ghana|2020-03-27	0.0001374692	Africa
Africa|hCoV-19/DRC/1422/2020|EPI ISL 434680|B.1.149|Democratic Republic of the Congo|2020-04-08	Africa|hCoV-19/Ghana/2666 S32/2020|EPI ISL 515083|A|Ghana|2020-03-27	0.0001741268	Africa
Africa|hCoV-19/DRC/1423/2020|EPI ISL 434710|B.1.149|Democratic Republic of the Congo|2020-04-08	Africa|hCoV-19/Ghana/2666 S32/2020|EPI ISL 515083|A|Ghana|2020-03-27	0.0001373743	Africa
Africa|hCoV-19/DRC/1486/2020|EPI ISL 434711|B.1|Democratic Republic of the Congo|2020-04-08	Africa|hCoV-19/Ghana/2666 S32/2020|EPI ISL 515083|A|Ghana|2020-03-27	0.0001055203	Africa
Africa|hCoV-19/DRC/1516/2020|EPI ISL 435032|B.1.5|Democratic Republic of the Congo|2020-04-09	Africa|hCoV-19/Ghana/2666 S32/2020|EPI ISL 515083|A|Ghana|2020-03-27	0.0000685377	Africa
Africa|hCoV-19/DRC/1565/2020|EPI ISL 434681|B.1|Democratic Republic of the Congo|2020-04-09	Africa|hCoV-19/Ghana/2666 S32/2020|EPI ISL 515083|A|Ghana|2020-03-27	0.0001041009	Africa
Africa|hCoV-19/DRC/158/2020|EPI ISL 417950|B.40|Democratic Republic of the Congo|2020-03-20	Africa|hCoV-19/Ghana/2666 S32/2020|EPI ISL 515083|A|Ghana|2020-03-27	0.0002742278	Africa
Africa|hCoV-19/DRC/1715/2020|EPI ISL 435156|B.1.84|Democratic Republic of the Congo|2020-04-10	Africa|hCoV-19/Ghana/2666 S32/2020|EPI ISL 515083|A|Ghana|2020-03-27	0.0001382612	Africa
Africa|hCoV-19/DRC/1767/2020|EPI ISL 435157|B.1.5|Democratic Republic of the Congo|2020-04-10	Africa|hCoV-19/Ghana/2666 S32/2020|EPI ISL 515083|A|Ghana|2020-03-27	0.0000705754	Africa
Africa|hCoV-19/DRC/1779/2020|EPI ISL 435158|C.14|Democratic Republic of the Congo|2020-04-10	Africa|hCoV-19/Ghana/2666 S32/2020|EPI ISL 515083|A|Ghana|2020-03-27	0.0002452944	Africa
Africa|hCoV-19/DRC/191/2020|EPI ISL 417955|B.1.128|Democratic Republic of the Congo|2020-03-21	Africa|hCoV-19/Ghana/2666 S32/2020|EPI ISL 515083|A|Ghana|2020-03-27	0.0001715495	Africa
Africa|hCoV-19/DRC/1952/2020|EPI ISL 435159|B.1.5|Democratic Republic of the Congo|2020-04-11	Africa|hCoV-19/Ghana/2666 S32/2020|EPI ISL 515083|A|Ghana|2020-03-27	0.0000697761	Africa
Africa|hCoV-19/DRC/1982/2020|EPI ISL 435160|B.1|Democratic Republic of the Congo|2020-04-12	Africa|hCoV-19/Ghana/2666 S32/2020|EPI ISL 515083|A|Ghana|2020-03-27	0.0001043025	Africa
Africa|hCoV-19/DRC/2047/2020|EPI ISL 435161|B.1.1.1|Democratic Republic of the Congo|2020-04-12	Africa|hCoV-19/Ghana/2666 S32/2020|EPI ISL 515083|A|Ghana|2020-03-27	0.0001386651	Africa
Africa|hCoV-19/DRC/2063/2020|EPI ISL 435162|B.1|Democratic Republic of the Congo|2020-04-12	Africa|hCoV-19/Ghana/2666 S32/2020|EPI ISL 515083|A|Ghana|2020-03-27	0.0000695497	Africa
Africa|hCoV-19/DRC/2120/2020|EPI ISL 435163|B.1.149|Democratic Republic of the Congo|2020-04-12	Africa|hCoV-19/Ghana/2666 S32/2020|EPI ISL 515083|A|Ghana|2020-03-27	0.0001381761	Africa
Africa|hCoV-19/DRC/2121/2020|EPI ISL 435164|B.1.149|Democratic Republic of the Congo|2020-04-12	Africa|hCoV-19/Ghana/2666 S32/2020|EPI ISL 515083|A|Ghana|2020-03-27	0.0001388234	Africa
Africa|hCoV-19/DRC/2122/2020|EPI ISL 435165|B.1.149|Democratic Republic of the Congo|2020-04-13	Africa|hCoV-19/Ghana/2666 S32/2020|EPI ISL 515083|A|Ghana|2020-03-27	0.0002117338	Africa
Africa|hCoV-19/DRC/2125/2020|EPI ISL 435166|B.1.149|Democratic Republic of the Congo|2020-04-13	Africa|hCoV-19/Ghana/2666 S32/2020|EPI ISL 515083|A|Ghana|2020-03-27	0.0001399550	Africa
Africa|hCoV-19/DRC/2128/2020|EPI ISL 435167|B.1|Democratic Republic of the Congo|2020-04-13	Africa|hCoV-19/Ghana/2666 S32/2020|EPI ISL 515083|A|Ghana|2020-03-27	0.0000709811	Africa
Africa|hCoV-19/DRC/2133/2020|EPI ISL 435168|B.1.128|Democratic Republic of the Congo|2020-04-13	Africa|hCoV-19/Ghana/2666 S32/2020|EPI ISL 515083|A|Ghana|2020-03-27	0.0001761435	Africa
Africa|hCoV-19/DRC/214/2020|EPI ISL 420030|B.1.6|Democratic Republic of the Congo|2020-03-21	Africa|hCoV-19/Ghana/2666 S32/2020|EPI ISL 515083|A|Ghana|2020-03-27	0.0000687869	Africa
Africa|hCoV-19/DRC/215/2020|EPI ISL 420031|B.1.1.1|Democratic Republic of the Congo|2020-03-21	Africa|hCoV-19/Ghana/2666 S32/2020|EPI ISL 515083|A|Ghana|2020-03-27	0.0001741724	Africa
Africa|hCoV-19/DRC/2169/2020|EPI ISL 436194|B.1.5|Democratic Republic of the Congo|2020-04-13	Africa|hCoV-19/Ghana/2666 S32/2020|EPI ISL 515083|A|Ghana|2020-03-27	0.0001056679	Africa
Africa|hCoV-19/DRC/2299/2020|EPI ISL 436412|B.1.5|Democratic Republic of the Congo|2020-04-14	Africa|hCoV-19/Ghana/2666 S32/2020|EPI ISL 515083|A|Ghana|2020-03-27	0.0001379984	Africa
Africa|hCoV-19/DRC/236/2020|EPI ISL 420032|B.1.128|Democratic Republic of the Congo|2020-03-22	Africa|hCoV-19/Ghana/2666 S32/2020|EPI ISL 515083|A|Ghana|2020-03-27	0.0001718342	Africa
Africa|hCoV-19/DRC/2363/2020|EPI ISL 437194|B.1.84|Democratic Republic of the Congo|2020-04-14	Africa|hCoV-19/Ghana/2666 S32/2020|EPI ISL 515083|A|Ghana|2020-03-27	0.0001034874	Africa
Africa|hCoV-19/DRC/2384/2020|EPI ISL 437196|B.1.149|Democratic Republic of the Congo|2020-04-14	Africa|hCoV-19/Ghana/2666 S32/2020|EPI ISL 515083|A|Ghana|2020-03-27	0.0001390937	Africa
Africa|hCoV-19/DRC/241/2020|EPI ISL 420033|B.1.1.75|Democratic Republic of the Congo|2020-03-22	Africa|hCoV-19/Ghana/2666 S32/2020|EPI ISL 515083|A|Ghana|2020-03-27	0.0001031019	Africa
Africa|hCoV-19/DRC/243/2020|EPI ISL 420034|B.1|Democratic Republic of the Congo|2020-03-22	Africa|hCoV-19/Ghana/2666 S32/2020|EPI ISL 515083|A|Ghana|2020-03-27	0.0001048393	Africa
Africa|hCoV-19/DRC/248/2020|EPI ISL 420035|B.1.5|Democratic Republic of the Congo|2020-03-22	Africa|hCoV-19/Ghana/2666 S32/2020|EPI ISL 515083|A|Ghana|2020-03-27	0.0000343632	Africa
Africa|hCoV-19/DRC/2496/2020|EPI ISL 437337|B.1.149|Democratic Republic of the Congo|2020-04-15	Africa|hCoV-19/Ghana/2666 S32/2020|EPI ISL 515083|A|Ghana|2020-03-27	0.0001713625	Africa
Africa|hCoV-19/DRC/2529/2020|EPI ISL 437338|B.1.178|Democratic Republic of the Congo|2020-04-15	Africa|hCoV-19/Ghana/2666 S32/2020|EPI ISL 515083|A|Ghana|2020-03-27	0.0001370872	Africa
Africa|hCoV-19/DRC/253/2020|EPI ISL 420838|B.1.5|Democratic Republic of the Congo|2020-03-22	Africa|hCoV-19/Ghana/2666 S32/2020|EPI ISL 515083|A|Ghana|2020-03-27	0.0000344306	Africa
Africa|hCoV-19/DRC/2536/2020|EPI ISL 437339|B.1|Democratic Republic of the Congo|2020-04-15	Africa|hCoV-19/Ghana/2666 S32/2020|EPI ISL 515083|A|Ghana|2020-03-27	0.0001370872	Africa
Africa|hCoV-19/DRC/254/2020|EPI ISL 420839|B.1|Democratic Republic of the Congo|2020-03-22	Africa|hCoV-19/Ghana/2666 S32/2020|EPI ISL 515083|A|Ghana|2020-03-27	0.0001039603	Africa
Africa|hCoV-19/DRC/2563/2020|EPI ISL 437340|B.1.9|Democratic Republic of the Congo|2020-04-15	Africa|hCoV-19/Ghana/2666 S32/2020|EPI ISL 515083|A|Ghana|2020-03-27	0.0003427603	Africa
Africa|hCoV-19/DRC/2580/2020|EPI ISL 437341|B.1.5|Democratic Republic of the Congo|2020-04-15	Africa|hCoV-19/Ghana/2666 S32/2020|EPI ISL 515083|A|Ghana|2020-03-27	0.0000688887	Africa
Africa|hCoV-19/DRC/2644/2020|EPI ISL 437342|B.1.84|Democratic Republic of the Congo|2020-04-15	Africa|hCoV-19/Ghana/2666 S32/2020|EPI ISL 515083|A|Ghana|2020-03-27	0.0001734252	Africa
Africa|hCoV-19/DRC/2670/2020|EPI ISL 437343|B.1.9|Democratic Republic of the Congo|2020-04-15	Africa|hCoV-19/Ghana/2666 S32/2020|EPI ISL 515083|A|Ghana|2020-03-27	0.0003770697	Africa
Africa|hCoV-19/DRC/2727/2020|EPI ISL 437344|B.1|Democratic Republic of the Congo|2020-04-16	Africa|hCoV-19/Ghana/2666 S32/2020|EPI ISL 515083|A|Ghana|2020-03-27	0.0000693400	Africa
Africa|hCoV-19/DRC/2728/2020|EPI ISL 437345|B.1.84|Democratic Republic of the Congo|2020-04-16	Africa|hCoV-19/Ghana/2666 S32/2020|EPI ISL 515083|A|Ghana|2020-03-27	0.0001388927	Africa
Africa|hCoV-19/DRC/2813/2020|EPI ISL 437346|C.14|Democratic Republic of the Congo|2020-04-16	Africa|hCoV-19/Ghana/2666 S32/2020|EPI ISL 515083|A|Ghana|2020-03-27	0.0002742411	Africa
Africa|hCoV-19/DRC/2819/2020|EPI ISL 437347|B.1|Democratic Republic of the Congo|2020-04-16	Africa|hCoV-19/Ghana/2666 S32/2020|EPI ISL 515083|A|Ghana|2020-03-27	0.0001731346	Africa
Africa|hCoV-19/DRC/2827/2020|EPI ISL 437348|B.1|Democratic Republic of the Congo|2020-04-16	Africa|hCoV-19/Ghana/2666 S32/2020|EPI ISL 515083|A|Ghana|2020-03-27	0.0000685347	Africa
Africa|hCoV-19/DRC/2855/2020|EPI ISL 437350|B.1|Democratic Republic of the Congo|2020-04-16	Africa|hCoV-19/Ghana/2666 S32/2020|EPI ISL 515083|A|Ghana|2020-03-27	0.0001028133	Africa
Africa|hCoV-19/DRC/2864/2020|EPI ISL 437351|B.1|Democratic Republic of the Congo|2020-04-16	Africa|hCoV-19/Ghana/2666 S32/2020|EPI ISL 515083|A|Ghana|2020-03-27	0.0001029957	Africa
Africa|hCoV-19/DRC/2904/2020|EPI ISL 437352|B.1|Democratic Republic of the Congo|2020-04-17	Africa|hCoV-19/Ghana/2666 S32/2020|EPI ISL 515083|A|Ghana|2020-03-27	0.0001028133	Africa
Africa|hCoV-19/DRC/2938/2020|EPI ISL 437353|B.1.275|Democratic Republic of the Congo|2020-04-17	Africa|hCoV-19/Ghana/2666 S32/2020|EPI ISL 515083|A|Ghana|2020-03-27	0.0002801559	Africa
Africa|hCoV-19/DRC/2939/2020|EPI ISL 437354|B.1|Democratic Republic of the Congo|2020-04-17	Africa|hCoV-19/Ghana/2666 S32/2020|EPI ISL 515083|A|Ghana|2020-03-27	0.0002060707	Africa
Africa|hCoV-19/DRC/2942/2020|EPI ISL 437355|B.1|Democratic Republic of the Congo|2020-04-17	Africa|hCoV-19/Ghana/2666 S32/2020|EPI ISL 515083|A|Ghana|2020-03-27	0.0002089711	Africa
Africa|hCoV-19/DRC/299/2020|EPI ISL 420840|B.4|Democratic Republic of the Congo|2020-03-20	Africa|hCoV-19/Ghana/2666 S32/2020|EPI ISL 515083|A|Ghana|2020-03-27	0.0004178448	Africa
Africa|hCoV-19/DRC/300/2020|EPI ISL 420841|A|Democratic Republic of the Congo|2020-03-22	Africa|hCoV-19/Ghana/2666 S32/2020|EPI ISL 515083|A|Ghana|2020-03-27	0.0000689752	Africa
Africa|hCoV-19/DRC/3041/2020|EPI ISL 437356|B.1|Democratic Republic of the Congo|2020-04-18	Africa|hCoV-19/Ghana/2666 S32/2020|EPI ISL 515083|A|Ghana|2020-03-27	0.0001720150	Africa
Africa|hCoV-19/DRC/307/2020|EPI ISL 420842|B.1.9|Democratic Republic of the Congo|2020-03	Africa|hCoV-19/Ghana/2666 S32/2020|EPI ISL 515083|A|Ghana|2020-03-27	0.0001752846	Africa
Africa|hCoV-19/DRC/3070/2020|EPI ISL 437357|B.1.214|Democratic Republic of the Congo|2020-04-18	Africa|hCoV-19/Ghana/2666 S32/2020|EPI ISL 515083|A|Ghana|2020-03-27	0.0002066932	Africa
Africa|hCoV-19/DRC/3089/2020|EPI ISL 437358|B.1.84|Democratic Republic of the Congo|2020-04-19	Africa|hCoV-19/Ghana/2666 S32/2020|EPI ISL 515083|A|Ghana|2020-03-27	0.0001372052	Africa
Africa|hCoV-19/DRC/3440/2020|EPI ISL 447597|B.1.84|Democratic Republic of the Congo|2020-04-22	Africa|hCoV-19/Ghana/2666 S32/2020|EPI ISL 515083|A|Ghana|2020-03-27	0.0001385260	Africa
Africa|hCoV-19/DRC/3451/2020|EPI ISL 447598|B.1.178|Democratic Republic of the Congo|2020-04-22	Africa|hCoV-19/Ghana/2666 S32/2020|EPI ISL 515083|A|Ghana|2020-03-27	0.0001732966	Africa
Africa|hCoV-19/DRC/3453/2020|EPI ISL 447599|B.1.84|Democratic Republic of the Congo|2020-04-22	Africa|hCoV-19/Ghana/2666 S32/2020|EPI ISL 515083|A|Ghana|2020-03-27	0.0001386124	Africa
Africa|hCoV-19/DRC/3481/2020|EPI ISL 447600|B.1|Democratic Republic of the Congo|2020-04-22	Africa|hCoV-19/Ghana/2666 S32/2020|EPI ISL 515083|A|Ghana|2020-03-27	0.0000699723	Africa
Africa|hCoV-19/DRC/3482/2020|EPI ISL 447601|B.1|Democratic Republic of the Congo|2020-04-22	Africa|hCoV-19/Ghana/2666 S32/2020|EPI ISL 515083|A|Ghana|2020-03-27	0.0001042362	Africa
Africa|hCoV-19/DRC/3483/2020|EPI ISL 447602|B.1|Democratic Republic of the Congo|2020-04-22	Africa|hCoV-19/Ghana/2666 S32/2020|EPI ISL 515083|A|Ghana|2020-03-27	0.0000698624	Africa
Africa|hCoV-19/DRC/3490/2020|EPI ISL 447603|B.1|Democratic Republic of the Congo|2020-04-22	Africa|hCoV-19/Ghana/2666 S32/2020|EPI ISL 515083|A|Ghana|2020-03-27	0.0001039920	Africa
Africa|hCoV-19/DRC/3504/2020|EPI ISL 447604|B.1.149|Democratic Republic of the Congo|2020-04-23	Africa|hCoV-19/Ghana/2666 S32/2020|EPI ISL 515083|A|Ghana|2020-03-27	0.0001397950	Africa
Africa|hCoV-19/DRC/352/2020|EPI ISL 420850|B.1.5|Democratic Republic of the Congo|2020-03	Africa|hCoV-19/Ghana/2666 S32/2020|EPI ISL 515083|A|Ghana|2020-03-27	0.0001038775	Africa
Africa|hCoV-19/DRC/353/2020|EPI ISL 420843|B.1.5|Democratic Republic of the Congo|2020-03	Africa|hCoV-19/Ghana/2666 S32/2020|EPI ISL 515083|A|Ghana|2020-03-27	0.0000346285	Africa
Africa|hCoV-19/DRC/355/2020|EPI ISL 420844|B.1|Democratic Republic of the Congo|2020-03	Africa|hCoV-19/Ghana/2666 S32/2020|EPI ISL 515083|A|Ghana|2020-03-27	0.0000687538	Africa
Africa|hCoV-19/DRC/3552/2020|EPI ISL 447605|B.1.84|Democratic Republic of the Congo|2020-04-23	Africa|hCoV-19/Ghana/2666 S32/2020|EPI ISL 515083|A|Ghana|2020-03-27	0.0001393204	Africa
Africa|hCoV-19/DRC/3595/2020|EPI ISL 447606|B.1.5|Democratic Republic of the Congo|2020-04-23	Africa|hCoV-19/Ghana/2666 S32/2020|EPI ISL 515083|A|Ghana|2020-03-27	0.0001036934	Africa
Africa|hCoV-19/DRC/3632/2020|EPI ISL 447607|B.1.5|Democratic Republic of the Congo|2020-04-23	Africa|hCoV-19/Ghana/2666 S32/2020|EPI ISL 515083|A|Ghana|2020-03-27	0.0001040267	Africa
Africa|hCoV-19/DRC/3633/2020|EPI ISL 447230|B.1.5|Democratic Republic of the Congo|2020-04-23	Africa|hCoV-19/Ghana/2666 S32/2020|EPI ISL 515083|A|Ghana|2020-03-27	0.0001044212	Africa
Africa|hCoV-19/DRC/3653/2020|EPI ISL 447231|B.1.128|Democratic Republic of the Congo|2020-04-23	Africa|hCoV-19/Ghana/2666 S32/2020|EPI ISL 515083|A|Ghana|2020-03-27	0.0002411545	Africa
Africa|hCoV-19/DRC/3659/2020|EPI ISL 447232|B.1.128|Democratic Republic of the Congo|2020-04-23	Africa|hCoV-19/Ghana/2666 S32/2020|EPI ISL 515083|A|Ghana|2020-03-27	0.0002413790	Africa
Africa|hCoV-19/DRC/3661/2020|EPI ISL 447233|B.1.128|Democratic Republic of the Congo|2020-04-23	Africa|hCoV-19/Ghana/2666 S32/2020|EPI ISL 515083|A|Ghana|2020-03-27	0.0002429369	Africa
Africa|hCoV-19/DRC/3662/2020|EPI ISL 447234|B.1.128|Democratic Republic of the Congo|2020-04-23	Africa|hCoV-19/Ghana/2666 S32/2020|EPI ISL 515083|A|Ghana|2020-03-27	0.0002427600	Africa
Africa|hCoV-19/DRC/3664/2020|EPI ISL 447235|B.1.128|Democratic Republic of the Congo|2020-04-23	Africa|hCoV-19/Ghana/2666 S32/2020|EPI ISL 515083|A|Ghana|2020-03-27	0.0002427937	Africa
Africa|hCoV-19/DRC/3683/2020|EPI ISL 447236|B.1.5|Democratic Republic of the Congo|2020-04-24	Africa|hCoV-19/Ghana/2666 S32/2020|EPI ISL 515083|A|Ghana|2020-03-27	0.0001387080	Africa
Africa|hCoV-19/DRC/3688/2020|EPI ISL 447237|B.1.128|Democratic Republic of the Congo|2020-04-24	Africa|hCoV-19/Ghana/2666 S32/2020|EPI ISL 515083|A|Ghana|2020-03-27	0.0002419881	Africa
Africa|hCoV-19/DRC/376/2020|EPI ISL 420851|B.1.6|Democratic Republic of the Congo|2020-03-25	Africa|hCoV-19/Ghana/2666 S32/2020|EPI ISL 515083|A|Ghana|2020-03-27	0.0001382784	Africa
Africa|hCoV-19/DRC/3764/2020|EPI ISL 447238|B.1.84|Democratic Republic of the Congo|2020-04-24	Africa|hCoV-19/Ghana/2666 S32/2020|EPI ISL 515083|A|Ghana|2020-03-27	0.0001729317	Africa
Africa|hCoV-19/DRC/3768/2020|EPI ISL 447239|B.1.84|Democratic Republic of the Congo|2020-04-24	Africa|hCoV-19/Ghana/2666 S32/2020|EPI ISL 515083|A|Ghana|2020-03-27	0.0001386186	Africa
Africa|hCoV-19/DRC/3778/2020|EPI ISL 447240|B.1.128|Democratic Republic of the Congo|2020-04-24	Africa|hCoV-19/Ghana/2666 S32/2020|EPI ISL 515083|A|Ghana|2020-03-27	0.0002415123	Africa
Africa|hCoV-19/DRC/3787/2020|EPI ISL 447241|B.1|Democratic Republic of the Congo|2020-04-24	Africa|hCoV-19/Ghana/2666 S32/2020|EPI ISL 515083|A|Ghana|2020-03-27	0.0001045824	Africa
Africa|hCoV-19/DRC/3791/2020|EPI ISL 447242|B.1|Democratic Republic of the Congo|2020-04-24	Africa|hCoV-19/Ghana/2666 S32/2020|EPI ISL 515083|A|Ghana|2020-03-27	0.0001407016	Africa
Africa|hCoV-19/DRC/3803/2020|EPI ISL 447243|B.1|Democratic Republic of the Congo|2020-04-24	Africa|hCoV-19/Ghana/2666 S32/2020|EPI ISL 515083|A|Ghana|2020-03-27	0.0000698063	Africa
Africa|hCoV-19/DRC/3806/2020|EPI ISL 447244|B.1|Democratic Republic of the Congo|2020-04-24	Africa|hCoV-19/Ghana/2666 S32/2020|EPI ISL 515083|A|Ghana|2020-03-27	0.0000698209	Africa
Africa|hCoV-19/DRC/3827/2020|EPI ISL 447245|B.1|Democratic Republic of the Congo|2020-04-24	Africa|hCoV-19/Ghana/2666 S32/2020|EPI ISL 515083|A|Ghana|2020-03-27	0.0002080633	Africa
Africa|hCoV-19/DRC/3829/2020|EPI ISL 447246|B.1|Democratic Republic of the Congo|2020-04-24	Africa|hCoV-19/Ghana/2666 S32/2020|EPI ISL 515083|A|Ghana|2020-03-27	0.0001735510	Africa
Africa|hCoV-19/DRC/3834/2020|EPI ISL 447247|A|Democratic Republic of the Congo|2020-04-25	Africa|hCoV-19/Ghana/2666 S32/2020|EPI ISL 515083|A|Ghana|2020-03-27	0.0001744938	Africa
Africa|hCoV-19/DRC/3837/2020|EPI ISL 447248|B.1.128|Democratic Republic of the Congo|2020-04-25	Africa|hCoV-19/Ghana/2666 S32/2020|EPI ISL 515083|A|Ghana|2020-03-27	0.0002426338	Africa
Africa|hCoV-19/DRC/3841/2020|EPI ISL 447249|B.1.128|Democratic Republic of the Congo|2020-04-25	Africa|hCoV-19/Ghana/2666 S32/2020|EPI ISL 515083|A|Ghana|2020-03-27	0.0002766620	Africa
Africa|hCoV-19/DRC/3842/2020|EPI ISL 471396|B.1.128|Democratic Republic of the Congo|2020-04-25	Africa|hCoV-19/Ghana/2666 S32/2020|EPI ISL 515083|A|Ghana|2020-03-27	0.0002742157	Africa
Africa|hCoV-19/DRC/3846/2020|EPI ISL 471397|B.1.84|Democratic Republic of the Congo|2020-04-25	Africa|hCoV-19/Ghana/2666 S32/2020|EPI ISL 515083|A|Ghana|2020-03-27	0.0002056351	Africa
Africa|hCoV-19/DRC/3937/2020|EPI ISL 471398|B.1|Democratic Republic of the Congo|2020-04-25	Africa|hCoV-19/Ghana/2666 S32/2020|EPI ISL 515083|A|Ghana|2020-03-27	0.0001713590	Africa
Africa|hCoV-19/DRC/3941/2020|EPI ISL 471399|B.1.128|Democratic Republic of the Congo|2020-04-25	Africa|hCoV-19/Ghana/2666 S32/2020|EPI ISL 515083|A|Ghana|2020-03-27	0.0002069683	Africa
Africa|hCoV-19/DRC/3947/2020|EPI ISL 471400|B.1.214|Democratic Republic of the Congo|2020-04-25	Africa|hCoV-19/Ghana/2666 S32/2020|EPI ISL 515083|A|Ghana|2020-03-27	0.0002741979	Africa
Africa|hCoV-19/DRC/3949/2020|EPI ISL 471401|B.1.84|Democratic Republic of the Congo|2020-04-26	Africa|hCoV-19/Ghana/2666 S32/2020|EPI ISL 515083|A|Ghana|2020-03-27	0.0001034874	Africa
Africa|hCoV-19/DRC/396/2020|EPI ISL 420852|B.1.6|Democratic Republic of the Congo|2020-03-26	Africa|hCoV-19/Ghana/2666 S32/2020|EPI ISL 515083|A|Ghana|2020-03-27	0.0001036887	Africa
Africa|hCoV-19/DRC/397/2020|EPI ISL 420845|B.1.6|Democratic Republic of the Congo|2020-03-26	Africa|hCoV-19/Ghana/2666 S32/2020|EPI ISL 515083|A|Ghana|2020-03-27	0.0001029240	Africa
Africa|hCoV-19/DRC/400/2020|EPI ISL 420846|B.1.5|Democratic Republic of the Congo|2020-03	Africa|hCoV-19/Ghana/2666 S32/2020|EPI ISL 515083|A|Ghana|2020-03-27	0.0000687869	Africa
Africa|hCoV-19/DRC/4012/2020|EPI ISL 471402|B.1|Democratic Republic of the Congo|2020-04-26	Africa|hCoV-19/Ghana/2666 S32/2020|EPI ISL 515083|A|Ghana|2020-03-27	0.0002056442	Africa
Africa|hCoV-19/DRC/402/2020|EPI ISL 420853|B.1|Democratic Republic of the Congo|2020-03-26	Africa|hCoV-19/Ghana/2666 S32/2020|EPI ISL 515083|A|Ghana|2020-03-27	0.0001070895	Africa
Africa|hCoV-19/DRC/4020/2020|EPI ISL 471403|B.1.5|Democratic Republic of the Congo|2020-04-26	Africa|hCoV-19/Ghana/2666 S32/2020|EPI ISL 515083|A|Ghana|2020-03-27	0.0001713665	Africa
Africa|hCoV-19/DRC/4026/2020|EPI ISL 471404|B.1.84|Democratic Republic of the Congo|2020-04-27	Africa|hCoV-19/Ghana/2666 S32/2020|EPI ISL 515083|A|Ghana|2020-03-27	0.0001370891	Africa
Africa|hCoV-19/DRC/4060/2020|EPI ISL 471405|B.1|Democratic Republic of the Congo|2020-04-27	Africa|hCoV-19/Ghana/2666 S32/2020|EPI ISL 515083|A|Ghana|2020-03-27	0.0001717020	Africa
Africa|hCoV-19/DRC/4075/2020|EPI ISL 471406|B.1.214|Democratic Republic of the Congo|2020-04-27	Africa|hCoV-19/Ghana/2666 S32/2020|EPI ISL 515083|A|Ghana|2020-03-27	0.0002070062	Africa
Africa|hCoV-19/DRC/4084/2020|EPI ISL 471407|B.1.214|Democratic Republic of the Congo|2020-04-27	Africa|hCoV-19/Ghana/2666 S32/2020|EPI ISL 515083|A|Ghana|2020-03-27	0.0002744330	Africa
Africa|hCoV-19/DRC/4132/2020|EPI ISL 471408|B.1|Democratic Republic of the Congo|2020-04-27	Africa|hCoV-19/Ghana/2666 S32/2020|EPI ISL 515083|A|Ghana|2020-03-27	0.0002056301	Africa
Africa|hCoV-19/DRC/4141/2020|EPI ISL 471409|B.1.128|Democratic Republic of the Congo|2020-04-27	Africa|hCoV-19/Ghana/2666 S32/2020|EPI ISL 515083|A|Ghana|2020-03-27	0.0002399232	Africa
Africa|hCoV-19/DRC/4145/2020|EPI ISL 471410|B.1|Democratic Republic of the Congo|2020-04-27	Africa|hCoV-19/Ghana/2666 S32/2020|EPI ISL 515083|A|Ghana|2020-03-27	0.0001370844	Africa
Africa|hCoV-19/DRC/4194/2020|EPI ISL 471414|B.1.5|Democratic Republic of the Congo|2020-04-28	Africa|hCoV-19/Ghana/2666 S32/2020|EPI ISL 515083|A|Ghana|2020-03-27	0.0001713549	Africa
Africa|hCoV-19/DRC/4250/2020|EPI ISL 471415|B.1.1.1|Democratic Republic of the Congo|2020-04-28	Africa|hCoV-19/Ghana/2666 S32/2020|EPI ISL 515083|A|Ghana|2020-03-27	0.0002399183	Africa
Africa|hCoV-19/DRC/4279/2020|EPI ISL 514114|B.1|Democratic Republic of the Congo|2020-04-28	Africa|hCoV-19/Ghana/2666 S32/2020|EPI ISL 515083|A|Ghana|2020-03-27	0.0001733886	Africa
Africa|hCoV-19/DRC/4282/2020|EPI ISL 514103|B.1.128|Democratic Republic of the Congo|2020-04-08	Africa|hCoV-19/Ghana/2666 S32/2020|EPI ISL 515083|A|Ghana|2020-03-27	0.0002080685	Africa
Africa|hCoV-19/DRC/4284/2020|EPI ISL 514115|B.1.128|Democratic Republic of the Congo|2020-04-28	Africa|hCoV-19/Ghana/2666 S32/2020|EPI ISL 515083|A|Ghana|2020-03-27	0.0002080757	Africa
Africa|hCoV-19/DRC/431/2020|EPI ISL 420847|B.1.147|Democratic Republic of the Congo|2020-03-26	Africa|hCoV-19/Ghana/2666 S32/2020|EPI ISL 515083|A|Ghana|2020-03-27	0.0001029654	Africa
Africa|hCoV-19/DRC/4418/2020|EPI ISL 496506|B.1.128|Democratic Republic of the Congo|2020-04-29	Africa|hCoV-19/Ghana/2666 S32/2020|EPI ISL 515083|A|Ghana|2020-03-27	0.0002427684	Africa
Africa|hCoV-19/DRC/4422/2020|EPI ISL 496507|B.1.128|Democratic Republic of the Congo|2020-04-29	Africa|hCoV-19/Ghana/2666 S32/2020|EPI ISL 515083|A|Ghana|2020-03-27	0.0002093459	Africa
Africa|hCoV-19/DRC/4427/2020|EPI ISL 496508|B.1.128|Democratic Republic of the Congo|2020-04-29	Africa|hCoV-19/Ghana/2666 S32/2020|EPI ISL 515083|A|Ghana|2020-03-27	0.0002111430	Africa
Africa|hCoV-19/DRC/4429/2020|EPI ISL 513589|B.1.128|Democratic Republic of the Congo|2020-04-29	Africa|hCoV-19/Ghana/2666 S32/2020|EPI ISL 515083|A|Ghana|2020-03-27	0.0002111727	Africa
Africa|hCoV-19/DRC/4430/2020|EPI ISL 496509|B.1.128|Democratic Republic of the Congo|2020-04-29	Africa|hCoV-19/Ghana/2666 S32/2020|EPI ISL 515083|A|Ghana|2020-03-27	0.0002082705	Africa
Africa|hCoV-19/DRC/4437/2020|EPI ISL 513590|B.1.128|Democratic Republic of the Congo|2020-05-02	Africa|hCoV-19/Ghana/2666 S32/2020|EPI ISL 515083|A|Ghana|2020-03-27	0.0002464167	Africa
Africa|hCoV-19/DRC/4442/2020|EPI ISL 496510|B.1.128|Democratic Republic of the Congo|2020-04-29	Africa|hCoV-19/Ghana/2666 S32/2020|EPI ISL 515083|A|Ghana|2020-03-27	0.0002094407	Africa
Africa|hCoV-19/DRC/4444/2020|EPI ISL 514104|B.1.128|Democratic Republic of the Congo|2020-04-29	Africa|hCoV-19/Ghana/2666 S32/2020|EPI ISL 515083|A|Ghana|2020-03-27	0.0002077730	Africa
Africa|hCoV-19/DRC/445/2020|EPI ISL 420848|B.1|Democratic Republic of the Congo|2020-03	Africa|hCoV-19/Ghana/2666 S32/2020|EPI ISL 515083|A|Ghana|2020-03-27	0.0000708010	Africa
Africa|hCoV-19/DRC/4501/2020|EPI ISL 513591|B.1.5|Democratic Republic of the Congo|2020-05-30	Africa|hCoV-19/Ghana/2666 S32/2020|EPI ISL 515083|A|Ghana|2020-03-27	0.0001056029	Africa
Africa|hCoV-19/DRC/4516/2020|EPI ISL 487192|B.1.1.275|Democratic Republic of the Congo|2020-04-28	Africa|hCoV-19/Ghana/2666 S32/2020|EPI ISL 515083|A|Ghana|2020-03-27	0.0000691674	Africa
Africa|hCoV-19/DRC/4524/2020|EPI ISL 513597|A|Democratic Republic of the Congo|2020-04-30	Africa|hCoV-19/Ghana/2666 S32/2020|EPI ISL 515083|A|Ghana|2020-03-27	0.0001376044	Africa
Africa|hCoV-19/DRC/4541/2020|EPI ISL 513598|B.1|Democratic Republic of the Congo|2020-04-30	Africa|hCoV-19/Ghana/2666 S32/2020|EPI ISL 515083|A|Ghana|2020-03-27	0.0001713777	Africa
Africa|hCoV-19/DRC/4551/2020|EPI ISL 513599|B.1.178|Democratic Republic of the Congo|2020-04-30	Africa|hCoV-19/Ghana/2666 S32/2020|EPI ISL 515083|A|Ghana|2020-03-27	0.0002426227	Africa
Africa|hCoV-19/DRC/4561/2020|EPI ISL 513600|B.1|Democratic Republic of the Congo|2020-04-30	Africa|hCoV-19/Ghana/2666 S32/2020|EPI ISL 515083|A|Ghana|2020-03-27	0.0001713548	Africa
Africa|hCoV-19/DRC/4562/2020|EPI ISL 513601|B.1.214|Democratic Republic of the Congo|2020-04-30	Africa|hCoV-19/Ghana/2666 S32/2020|EPI ISL 515083|A|Ghana|2020-03-27	0.0001713590	Africa
Africa|hCoV-19/DRC/4568/2020|EPI ISL 513602|B.1|Democratic Republic of the Congo|2020-04-30	Africa|hCoV-19/Ghana/2666 S32/2020|EPI ISL 515083|A|Ghana|2020-03-27	0.0001730088	Africa
Africa|hCoV-19/DRC/4578/2020|EPI ISL 513603|B.1|Democratic Republic of the Congo|2020-04-30	Africa|hCoV-19/Ghana/2666 S32/2020|EPI ISL 515083|A|Ghana|2020-03-27	0.0002079818	Africa
Africa|hCoV-19/DRC/4613/2020|EPI ISL 513604|B.1.214|Democratic Republic of the Congo|2020-04-30	Africa|hCoV-19/Ghana/2666 S32/2020|EPI ISL 515083|A|Ghana|2020-03-27	0.0002063208	Africa
Africa|hCoV-19/DRC/4614/2020|EPI ISL 513605|B.1|Democratic Republic of the Congo|2020-04-30	Africa|hCoV-19/Ghana/2666 S32/2020|EPI ISL 515083|A|Ghana|2020-03-27	0.0003084916	Africa
Africa|hCoV-19/DRC/4631/2020|EPI ISL 513606|B.1.5|Democratic Republic of the Congo|2020-04-30	Africa|hCoV-19/Ghana/2666 S32/2020|EPI ISL 515083|A|Ghana|2020-03-27	0.0003085128	Africa
Africa|hCoV-19/DRC/4633/2020|EPI ISL 513607|B.1.128|Democratic Republic of the Congo|2020-04-30	Africa|hCoV-19/Ghana/2666 S32/2020|EPI ISL 515083|A|Ghana|2020-03-27	0.0002742157	Africa
Africa|hCoV-19/DRC/4642/2020|EPI ISL 513608|B.1.128|Democratic Republic of the Congo|2020-04-30	Africa|hCoV-19/Ghana/2666 S32/2020|EPI ISL 515083|A|Ghana|2020-03-27	0.0002742036	Africa
Africa|hCoV-19/DRC/4647/2020|EPI ISL 513609|B.1.128|Democratic Republic of the Congo|2020-04-30	Africa|hCoV-19/Ghana/2666 S32/2020|EPI ISL 515083|A|Ghana|2020-03-27	0.0002399232	Africa
Africa|hCoV-19/DRC/4653/2020|EPI ISL 513610|B.1.128|Democratic Republic of the Congo|2020-04-30	Africa|hCoV-19/Ghana/2666 S32/2020|EPI ISL 515083|A|Ghana|2020-03-27	0.0002742318	Africa
Africa|hCoV-19/DRC/4681/2020|EPI ISL 514116|B.1.128|Democratic Republic of the Congo|2020-04-30	Africa|hCoV-19/Ghana/2666 S32/2020|EPI ISL 515083|A|Ghana|2020-03-27	0.0002090614	Africa
Africa|hCoV-19/DRC/4683/2020|EPI ISL 514105|B.1.5|Democratic Republic of the Congo|2020-04-30	Africa|hCoV-19/Ghana/2666 S32/2020|EPI ISL 515083|A|Ghana|2020-03-27	0.0002436215	Africa
Africa|hCoV-19/DRC/4685/2020|EPI ISL 514106|B.1.128|Democratic Republic of the Congo|2020-04-30	Africa|hCoV-19/Ghana/2666 S32/2020|EPI ISL 515083|A|Ghana|2020-03-27	0.0002771641	Africa
Africa|hCoV-19/DRC/4690/2020|EPI ISL 514117|B.1.128|Democratic Republic of the Congo|2020-04-30	Africa|hCoV-19/Ghana/2666 S32/2020|EPI ISL 515083|A|Ghana|2020-03-27	0.0002429116	Africa
Africa|hCoV-19/DRC/4693/2020|EPI ISL 514118|B.1.128|Democratic Republic of the Congo|2020-04-30	Africa|hCoV-19/Ghana/2666 S32/2020|EPI ISL 515083|A|Ghana|2020-03-27	0.0002424070	Africa
Africa|hCoV-19/DRC/4694/2020|EPI ISL 514107|B.1.128|Democratic Republic of the Congo|2020-04-30	Africa|hCoV-19/Ghana/2666 S32/2020|EPI ISL 515083|A|Ghana|2020-03-27	0.0002438846	Africa
Africa|hCoV-19/DRC/4720/2020|EPI ISL 514108|B.1.84|Democratic Republic of the Congo|2020-05-01	Africa|hCoV-19/Ghana/2666 S32/2020|EPI ISL 515083|A|Ghana|2020-03-27	0.0001727817	Africa
Africa|hCoV-19/DRC/4785/2020|EPI ISL 514119|B.1.84|Democratic Republic of the Congo|2020-05-01	Africa|hCoV-19/Ghana/2666 S32/2020|EPI ISL 515083|A|Ghana|2020-03-27	0.0002770587	Africa
Africa|hCoV-19/DRC/5019/2020|EPI ISL 496511|B.1|Democratic Republic of the Congo|2020-05-02	Africa|hCoV-19/Ghana/2666 S32/2020|EPI ISL 515083|A|Ghana|2020-03-27	0.0002146341	Africa
Africa|hCoV-19/DRC/5094/2020|EPI ISL 496491|B.1.84|Democratic Republic of the Congo|2020-05-02	Africa|hCoV-19/Ghana/2666 S32/2020|EPI ISL 515083|A|Ghana|2020-03-27	0.0001742513	Africa
Africa|hCoV-19/DRC/5186/2020|EPI ISL 496512|B.1|Democratic Republic of the Congo|2020-05-03	Africa|hCoV-19/Ghana/2666 S32/2020|EPI ISL 515083|A|Ghana|2020-03-27	0.0002104291	Africa
Africa|hCoV-19/DRC/5187/2020|EPI ISL 513619|B.1|Democratic Republic of the Congo|2020-05-03	Africa|hCoV-19/Ghana/2666 S32/2020|EPI ISL 515083|A|Ghana|2020-03-27	0.0002082893	Africa
Africa|hCoV-19/DRC/5205/2020|EPI ISL 487365|B.1.1.275|Democratic Republic of the Congo|2020-05-01	Africa|hCoV-19/Ghana/2666 S32/2020|EPI ISL 515083|A|Ghana|2020-03-27	0.0001043678	Africa
Africa|hCoV-19/DRC/521/2020|EPI ISL 420854|B.1.5|Democratic Republic of the Congo|2020-03-25	Africa|hCoV-19/Ghana/2666 S32/2020|EPI ISL 515083|A|Ghana|2020-03-27	0.0000344211	Africa
Africa|hCoV-19/DRC/5210/2020|EPI ISL 487369|B.1.1.275|Democratic Republic of the Congo|2020-05-01	Africa|hCoV-19/Ghana/2666 S32/2020|EPI ISL 515083|A|Ghana|2020-03-27	0.0001044830	Africa
Africa|hCoV-19/DRC/523/2020|EPI ISL 420849|B.1.1.1|Democratic Republic of the Congo|2020-03-28	Africa|hCoV-19/Ghana/2666 S32/2020|EPI ISL 515083|A|Ghana|2020-03-27	0.0001374881	Africa
Africa|hCoV-19/DRC/5240/2020|EPI ISL 496492|B.1|Democratic Republic of the Congo|2020-05-03	Africa|hCoV-19/Ghana/2666 S32/2020|EPI ISL 515083|A|Ghana|2020-03-27	0.0001041107	Africa
Africa|hCoV-19/DRC/5377/2020|EPI ISL 496513|B.1|Democratic Republic of the Congo|2020-05-04	Africa|hCoV-19/Ghana/2666 S32/2020|EPI ISL 515083|A|Ghana|2020-03-27	0.0001735131	Africa
Africa|hCoV-19/DRC/5538/2020|EPI ISL 514120|B.1|Democratic Republic of the Congo|2020-05-05	Africa|hCoV-19/Ghana/2666 S32/2020|EPI ISL 515083|A|Ghana|2020-03-27	0.0001409743	Africa
Africa|hCoV-19/DRC/5651/2020|EPI ISL 496493|B.1.1.1|Democratic Republic of the Congo|2020-05-06	Africa|hCoV-19/Ghana/2666 S32/2020|EPI ISL 515083|A|Ghana|2020-03-27	0.0001760070	Africa
Africa|hCoV-19/DRC/5705/2020|EPI ISL 496494|B.1.84|Democratic Republic of the Congo|2020-05-06	Africa|hCoV-19/Ghana/2666 S32/2020|EPI ISL 515083|A|Ghana|2020-03-27	0.0001426618	Africa
Africa|hCoV-19/DRC/5735/2020|EPI ISL 496495|B.1.214|Democratic Republic of the Congo|2020-05-06	Africa|hCoV-19/Ghana/2666 S32/2020|EPI ISL 515083|A|Ghana|2020-03-27	0.0001417355	Africa
Africa|hCoV-19/DRC/5815/2020|EPI ISL 495629|B.1.214|Democratic Republic of the Congo|2020-05-06	Africa|hCoV-19/Ghana/2666 S32/2020|EPI ISL 515083|A|Ghana|2020-03-27	0.0002113937	Africa
Africa|hCoV-19/DRC/5907/2020|EPI ISL 496496|B.1.84|Democratic Republic of the Congo|2020-05-07	Africa|hCoV-19/Ghana/2666 S32/2020|EPI ISL 515083|A|Ghana|2020-03-27	0.0002496538	Africa
Africa|hCoV-19/DRC/5913/2020|EPI ISL 496497|B.1|Democratic Republic of the Congo|2020-05-07	Africa|hCoV-19/Ghana/2666 S32/2020|EPI ISL 515083|A|Ghana|2020-03-27	0.0002454432	Africa
Africa|hCoV-19/DRC/5927/2020|EPI ISL 496498|B.1.9|Democratic Republic of the Congo|2020-05-07	Africa|hCoV-19/Ghana/2666 S32/2020|EPI ISL 515083|A|Ghana|2020-03-27	0.0004209913	Africa
Africa|hCoV-19/DRC/5957/2020|EPI ISL 496499|B.1.5|Democratic Republic of the Congo|2020-05-07	Africa|hCoV-19/Ghana/2666 S32/2020|EPI ISL 515083|A|Ghana|2020-03-27	0.0000692495	Africa
Africa|hCoV-19/DRC/5964/2020|EPI ISL 496500|B.1.178|Democratic Republic of the Congo|2020-05-07	Africa|hCoV-19/Ghana/2666 S32/2020|EPI ISL 515083|A|Ghana|2020-03-27	0.0000720464	Africa
Africa|hCoV-19/DRC/5996/2020|EPI ISL 496514|B.1.84|Democratic Republic of the Congo|2020-05-08	Africa|hCoV-19/Ghana/2666 S32/2020|EPI ISL 515083|A|Ghana|2020-03-27	0.0001753019	Africa
Africa|hCoV-19/DRC/6026/2020|EPI ISL 513622|B.1.1.1|Democratic Republic of the Congo|2020-05-08	Africa|hCoV-19/Ghana/2666 S32/2020|EPI ISL 515083|A|Ghana|2020-03-27	0.0002464578	Africa
Africa|hCoV-19/DRC/6143/2020|EPI ISL 496515|B.1|Democratic Republic of the Congo|2020-05-08	Africa|hCoV-19/Ghana/2666 S32/2020|EPI ISL 515083|A|Ghana|2020-03-27	0.0001408482	Africa
Africa|hCoV-19/DRC/6151/2020|EPI ISL 513620|B.1.214|Democratic Republic of the Congo|2020-05-08	Africa|hCoV-19/Ghana/2666 S32/2020|EPI ISL 515083|A|Ghana|2020-03-27	0.0002094166	Africa
Africa|hCoV-19/DRC/6163/2020|EPI ISL 513623|B.1.214|Democratic Republic of the Congo|2020-05-08	Africa|hCoV-19/Ghana/2666 S32/2020|EPI ISL 515083|A|Ghana|2020-03-27	0.0002117667	Africa
Africa|hCoV-19/DRC/6203/2020|EPI ISL 514109|B.1|Democratic Republic of the Congo|2020-05-09	Africa|hCoV-19/Ghana/2666 S32/2020|EPI ISL 515083|A|Ghana|2020-03-27	0.0003126412	Africa
Africa|hCoV-19/DRC/6209/2020|EPI ISL 514110|B.1.84|Democratic Republic of the Congo|2020-05-09	Africa|hCoV-19/Ghana/2666 S32/2020|EPI ISL 515083|A|Ghana|2020-03-27	0.0001387147	Africa
Africa|hCoV-19/DRC/6227/2020|EPI ISL 514121|B.1.84|Democratic Republic of the Congo|2020-05-09	Africa|hCoV-19/Ghana/2666 S32/2020|EPI ISL 515083|A|Ghana|2020-03-27	0.0001387051	Africa
Africa|hCoV-19/DRC/6313/2020|EPI ISL 496516|B.1.84|Democratic Republic of the Congo|2020-05-09	Africa|hCoV-19/Ghana/2666 S32/2020|EPI ISL 515083|A|Ghana|2020-03-27	0.0002508911	Africa
Africa|hCoV-19/DRC/6338/2020|EPI ISL 495630|B.1|Democratic Republic of the Congo|2020-05-09	Africa|hCoV-19/Ghana/2666 S32/2020|EPI ISL 515083|A|Ghana|2020-03-27	0.0001771580	Africa
Africa|hCoV-19/DRC/6341/2020|EPI ISL 495631|B.1|Democratic Republic of the Congo|2020-05-09	Africa|hCoV-19/Ghana/2666 S32/2020|EPI ISL 515083|A|Ghana|2020-03-27	0.0002855793	Africa
Africa|hCoV-19/DRC/6342/2020|EPI ISL 495632|B.1|Democratic Republic of the Congo|2020-05-09	Africa|hCoV-19/Ghana/2666 S32/2020|EPI ISL 515083|A|Ghana|2020-03-27	0.0002464722	Africa
Africa|hCoV-19/DRC/6361/2020|EPI ISL 495633|B.1|Democratic Republic of the Congo|2020-05-09	Africa|hCoV-19/Ghana/2666 S32/2020|EPI ISL 515083|A|Ghana|2020-03-27	0.0001427855	Africa
Africa|hCoV-19/DRC/6380/2020|EPI ISL 513611|B.1.1.275|Democratic Republic of the Congo|2020-05-04	Africa|hCoV-19/Ghana/2666 S32/2020|EPI ISL 515083|A|Ghana|2020-03-27	0.0001045350	Africa
Africa|hCoV-19/DRC/6384/2020|EPI ISL 513612|B.1.1.275|Democratic Republic of the Congo|2020-05-07	Africa|hCoV-19/Ghana/2666 S32/2020|EPI ISL 515083|A|Ghana|2020-03-27	0.0000697754	Africa
Africa|hCoV-19/DRC/6386/2020|EPI ISL 513613|B.1.1.275|Democratic Republic of the Congo|2020-05-07	Africa|hCoV-19/Ghana/2666 S32/2020|EPI ISL 515083|A|Ghana|2020-03-27	0.0000690361	Africa
Africa|hCoV-19/DRC/6389/2020|EPI ISL 513614|B.1.84|Democratic Republic of the Congo|2020-05-07	Africa|hCoV-19/Ghana/2666 S32/2020|EPI ISL 515083|A|Ghana|2020-03-27	0.0002437972	Africa
Africa|hCoV-19/DRC/6390/2020|EPI ISL 513615|B.1.1.275|Democratic Republic of the Congo|2020-05-04	Africa|hCoV-19/Ghana/2666 S32/2020|EPI ISL 515083|A|Ghana|2020-03-27	0.0001728420	Africa
Africa|hCoV-19/DRC/6392/2020|EPI ISL 513616|B.1|Democratic Republic of the Congo|2020-05-04	Africa|hCoV-19/Ghana/2666 S32/2020|EPI ISL 515083|A|Ghana|2020-03-27	0.0000343942	Africa
Africa|hCoV-19/DRC/6395/2020|EPI ISL 513617|B.1.1.275|Democratic Republic of the Congo|2020-05-07	Africa|hCoV-19/Ghana/2666 S32/2020|EPI ISL 515083|A|Ghana|2020-03-27	0.0002056533	Africa
Africa|hCoV-19/DRC/6398/2020|EPI ISL 513618|B.1.1.275|Democratic Republic of the Congo|2020-05-07	Africa|hCoV-19/Ghana/2666 S32/2020|EPI ISL 515083|A|Ghana|2020-03-27	0.0001028112	Africa
Africa|hCoV-19/DRC/6724/2020|EPI ISL 495634|B.1|Democratic Republic of the Congo|2020-05-11	Africa|hCoV-19/Ghana/2666 S32/2020|EPI ISL 515083|A|Ghana|2020-03-27	0.0001387080	Africa
Africa|hCoV-19/DRC/6743/2020|EPI ISL 495635|B.1.149|Democratic Republic of the Congo|2020-05-11	Africa|hCoV-19/Ghana/2666 S32/2020|EPI ISL 515083|A|Ghana|2020-03-27	0.0001418505	Africa
Africa|hCoV-19/DRC/6783/2020|EPI ISL 496501|B.1.149|Democratic Republic of the Congo|2020-05-11	Africa|hCoV-19/Ghana/2666 S32/2020|EPI ISL 515083|A|Ghana|2020-03-27	0.0001769449	Africa
Africa|hCoV-19/DRC/6784/2020|EPI ISL 495636|B.1|Democratic Republic of the Congo|2020-05-11	Africa|hCoV-19/Ghana/2666 S32/2020|EPI ISL 515083|A|Ghana|2020-03-27	0.0001038527	Africa
Africa|hCoV-19/DRC/6786/2020|EPI ISL 495637|B.1.178|Democratic Republic of the Congo|2020-05-11	Africa|hCoV-19/Ghana/2666 S32/2020|EPI ISL 515083|A|Ghana|2020-03-27	0.0002082244	Africa
Africa|hCoV-19/DRC/6791/2020|EPI ISL 495638|B.1.178|Democratic Republic of the Congo|2020-05-11	Africa|hCoV-19/Ghana/2666 S32/2020|EPI ISL 515083|A|Ghana|2020-03-27	0.0001736914	Africa
Africa|hCoV-19/DRC/6792/2020|EPI ISL 495639|B.1|Democratic Republic of the Congo|2020-05-11	Africa|hCoV-19/Ghana/2666 S32/2020|EPI ISL 515083|A|Ghana|2020-03-27	0.0001432904	Africa
Africa|hCoV-19/DRC/6801/2020|EPI ISL 514111|B.1|Democratic Republic of the Congo|2020-05-11	Africa|hCoV-19/Ghana/2666 S32/2020|EPI ISL 515083|A|Ghana|2020-03-27	0.0003480319	Africa
Africa|hCoV-19/DRC/6853/2020|EPI ISL 496502|B.1.214|Democratic Republic of the Congo|2020-05-11	Africa|hCoV-19/Ghana/2666 S32/2020|EPI ISL 515083|A|Ghana|2020-03-27	0.0001401074	Africa
Africa|hCoV-19/DRC/6854/2020|EPI ISL 496503|B.1|Democratic Republic of the Congo|2020-05-11	Africa|hCoV-19/Ghana/2666 S32/2020|EPI ISL 515083|A|Ghana|2020-03-27	0.0003195217	Africa
Africa|hCoV-19/DRC/6875/2020|EPI ISL 496504|B.1|Democratic Republic of the Congo|2020-05-11	Africa|hCoV-19/Ghana/2666 S32/2020|EPI ISL 515083|A|Ghana|2020-03-27	0.0001387195	Africa
Africa|hCoV-19/DRC/7042/2020|EPI ISL 513592|B.1.214|Democratic Republic of the Congo|2020-05-12	Africa|hCoV-19/Ghana/2666 S32/2020|EPI ISL 515083|A|Ghana|2020-03-27	0.0001731791	Africa
Africa|hCoV-19/DRC/7061/2020|EPI ISL 513593|B.1|Democratic Republic of the Congo|2020-05-12	Africa|hCoV-19/Ghana/2666 S32/2020|EPI ISL 515083|A|Ghana|2020-03-27	0.0001064260	Africa
Africa|hCoV-19/DRC/7140/2020|EPI ISL 513594|B.1.214|Democratic Republic of the Congo|2020-05-12	Africa|hCoV-19/Ghana/2666 S32/2020|EPI ISL 515083|A|Ghana|2020-03-27	0.0002795587	Africa
Africa|hCoV-19/DRC/7200/2020|EPI ISL 514112|B.1|Democratic Republic of the Congo|2020-05-13	Africa|hCoV-19/Ghana/2666 S32/2020|EPI ISL 515083|A|Ghana|2020-03-27	0.0002760253	Africa
Africa|hCoV-19/DRC/7211/2020|EPI ISL 514122|B.1.149|Democratic Republic of the Congo|2020-05-13	Africa|hCoV-19/Ghana/2666 S32/2020|EPI ISL 515083|A|Ghana|2020-03-27	0.0002424262	Africa
Africa|hCoV-19/DRC/7248/2020|EPI ISL 514123|B.1|Democratic Republic of the Congo|2020-05-13	Africa|hCoV-19/Ghana/2666 S32/2020|EPI ISL 515083|A|Ghana|2020-03-27	0.0001408353	Africa
Africa|hCoV-19/DRC/7255/2020|EPI ISL 514124|B.1.149|Democratic Republic of the Congo|2020-05-13	Africa|hCoV-19/Ghana/2666 S32/2020|EPI ISL 515083|A|Ghana|2020-03-27	0.0002778201	Africa
Africa|hCoV-19/DRC/73/2020|EPI ISL 417941|B.1.178|Democratic Republic of the Congo|2020-03-18	Africa|hCoV-19/Ghana/2666 S32/2020|EPI ISL 515083|A|Ghana|2020-03-27	0.0000691882	Africa
Africa|hCoV-19/DRC/7386/2020|EPI ISL 513595|B.1.5|Democratic Republic of the Congo|2020-05-14	Africa|hCoV-19/Ghana/2666 S32/2020|EPI ISL 515083|A|Ghana|2020-03-27	0.0000705986	Africa
Africa|hCoV-19/DRC/7430/2020|EPI ISL 496517|B.1.1.1|Democratic Republic of the Congo|2020-05-14	Africa|hCoV-19/Ghana/2666 S32/2020|EPI ISL 515083|A|Ghana|2020-03-27	0.0003250460	Africa
Africa|hCoV-19/DRC/7434/2020|EPI ISL 513621|B.1.1.1|Democratic Republic of the Congo|2020-05-14	Africa|hCoV-19/Ghana/2666 S32/2020|EPI ISL 515083|A|Ghana|2020-03-27	0.0003194965	Africa
Africa|hCoV-19/DRC/7471/2020|EPI ISL 513596|B.1.214|Democratic Republic of the Congo|2020-05-14	Africa|hCoV-19/Ghana/2666 S32/2020|EPI ISL 515083|A|Ghana|2020-03-27	0.0002778630	Africa
Africa|hCoV-19/DRC/7488/2020|EPI ISL 514113|B.1.1|Democratic Republic of the Congo|2020-05-14	Africa|hCoV-19/Ghana/2666 S32/2020|EPI ISL 515083|A|Ghana|2020-03-27	0.0000346513	Africa
Africa|hCoV-19/DRC/7713/2020|EPI ISL 495640|B.1|Democratic Republic of the Congo|2020-05-14	Africa|hCoV-19/Ghana/2666 S32/2020|EPI ISL 515083|A|Ghana|2020-03-27	0.0003527772	Africa
Africa|hCoV-19/DRC/7864/2020|EPI ISL 496505|B.1.214|Democratic Republic of the Congo|2020-05-15	Africa|hCoV-19/Ghana/2666 S32/2020|EPI ISL 515083|A|Ghana|2020-03-27	0.0002458637	Africa
Africa|hCoV-19/DRC/7920/2020|EPI ISL 495641|B.1|Democratic Republic of the Congo|2020-05-15	Africa|hCoV-19/Ghana/2666 S32/2020|EPI ISL 515083|A|Ghana|2020-03-27	0.0002777112	Africa
Africa|hCoV-19/DRC/80/2020|EPI ISL 417942|B.1.178|Democratic Republic of the Congo|2020-03-18	Africa|hCoV-19/Ghana/2666 S32/2020|EPI ISL 515083|A|Ghana|2020-03-27	0.0000688288	Africa
Africa|hCoV-19/DRC/8018/2020|EPI ISL 514125|B.1.5|Democratic Republic of the Congo|2020-05-15	Africa|hCoV-19/Ghana/2666 S32/2020|EPI ISL 515083|A|Ghana|2020-03-27	0.0002489260	Africa
Africa|hCoV-19/DRC/81/2020|EPI ISL 417944|B.1.9|Democratic Republic of the Congo|2020-03-18	Africa|hCoV-19/Ghana/2666 S32/2020|EPI ISL 515083|A|Ghana|2020-03-27	0.0001726069	Africa
Africa|hCoV-19/DRC/82/2020|EPI ISL 417946|B.1.5|Democratic Republic of the Congo|2020-03-18	Africa|hCoV-19/Ghana/2666 S32/2020|EPI ISL 515083|A|Ghana|2020-03-27	0.0000342667	Africa
Africa|hCoV-19/DRC/94/2020|EPI ISL 417947|B.1|Democratic Republic of the Congo|2020-03-19	Africa|hCoV-19/Ghana/2666 S32/2020|EPI ISL 515083|A|Ghana|2020-03-27	0.0000685659	Africa
Africa|hCoV-19/DRC/998/2020|EPI ISL 429254|B.1|Democratic Republic of the Congo|2020-04-03	Africa|hCoV-19/Ghana/2666 S32/2020|EPI ISL 515083|A|Ghana|2020-03-27	0.0001420454	Africa
Africa|hCoV-19/DRC/KN-0038/2020|EPI ISL 417434|B.1.128|Democratic Republic of the Congo|2020-03-14	Africa|hCoV-19/Ghana/2666 S32/2020|EPI ISL 515083|A|Ghana|2020-03-27	0.0001776326	Africa
Africa|hCoV-19/DRC/KN-0054/2020|EPI ISL 417437|B.1.178|Democratic Republic of the Congo|2020-03-17	Africa|hCoV-19/Ghana/2666 S32/2020|EPI ISL 515083|A|Ghana|2020-03-27	0.0001029310	Africa
Africa|hCoV-19/DRC/KN-0058/2020|EPI ISL 417438|B.1|Democratic Republic of the Congo|2020-03-17	Africa|hCoV-19/Ghana/2666 S32/2020|EPI ISL 515083|A|Ghana|2020-03-27	0.0000691705	Africa
Africa|hCoV-19/DRC/KN-0060/2020|EPI ISL 417440|B.1|Democratic Republic of the Congo|2020-03-17	Africa|hCoV-19/Ghana/2666 S32/2020|EPI ISL 515083|A|Ghana|2020-03-27	0.0001030145	Africa
Africa|hCoV-19/DRC/KN-0070/2020|EPI ISL 417441|B.1.178|Democratic Republic of the Congo|2020-03-17	Africa|hCoV-19/Ghana/2666 S32/2020|EPI ISL 515083|A|Ghana|2020-03-27	0.0000702278	Africa
Africa|hCoV-19/DRC/KN-0072/2020|EPI ISL 417442|B.1.178|Democratic Republic of the Congo|2020-03-18	Africa|hCoV-19/Ghana/2666 S32/2020|EPI ISL 515083|A|Ghana|2020-03-27	0.0000688951	Africa
Africa|hCoV-19/DRC/KN-13/2020|EPI ISL 414647|B.1|Democratic Republic of the Congo|2020-03-09	Africa|hCoV-19/Ghana/2666 S32/2020|EPI ISL 515083|A|Ghana|2020-03-27	0.0000702244	Africa
Africa|hCoV-19/Egypt/Army-MCL001/2020|EPI ISL 510526|B.1|Egypt|2020-06-01	Africa|hCoV-19/Ghana/2666 S32/2020|EPI ISL 515083|A|Ghana|2020-03-27	0.0001713666	Africa
Africa|hCoV-19/Egypt/C-CU001a-S1/2020|EPI ISL 529031|B.1.255|Egypt|2020-05-19	Africa|hCoV-19/Ghana/2666 S32/2020|EPI ISL 515083|A|Ghana|2020-03-27	0.0002399734	Africa
Africa|hCoV-19/Egypt/C-CU002b-S3/2020|EPI ISL 529032|B.1.1.1|Egypt|2020-06-19	Africa|hCoV-19/Ghana/2666 S32/2020|EPI ISL 515083|A|Ghana|2020-03-27	0.0003770699	Africa
Africa|hCoV-19/Egypt/C-VSVRI-SERVAC/2020|EPI ISL 528386|B.1.255|Egypt|2020-08-22	Africa|hCoV-19/Ghana/2666 S32/2020|EPI ISL 515083|A|Ghana|2020-03-27	0.0000685448	Africa
Africa|hCoV-19/Egypt/CUNCI-7I028/2020|EPI ISL 524426|B.1.255|Egypt|2020-07-19	Africa|hCoV-19/Ghana/2666 S32/2020|EPI ISL 515083|A|Ghana|2020-03-27	0.0000685448	Africa
Africa|hCoV-19/Egypt/CUNCI-HGC002/2020|EPI ISL 468045|B.1|Egypt|2020-05-02	Africa|hCoV-19/Ghana/2666 S32/2020|EPI ISL 515083|A|Ghana|2020-03-27	0.0000686052	Africa
Africa|hCoV-19/Egypt/CUNCI-HGC004/2020|EPI ISL 468048|B.1|Egypt|2020-05-02	Africa|hCoV-19/Ghana/2666 S32/2020|EPI ISL 515083|A|Ghana|2020-03-27	0.0000685887	Africa
Africa|hCoV-19/Egypt/CUNCI-HGC005/2020|EPI ISL 468052|B.1|Egypt|2020-05-02	Africa|hCoV-19/Ghana/2666 S32/2020|EPI ISL 515083|A|Ghana|2020-03-27	0.0001371906	Africa
Africa|hCoV-19/Egypt/CUNCI-HGC006/2020|EPI ISL 468050|B.1|Egypt|2020-05-02	Africa|hCoV-19/Ghana/2666 S32/2020|EPI ISL 515083|A|Ghana|2020-03-27	0.0001371643	Africa
Africa|hCoV-19/Egypt/CUNCI-HGC007-2/2020|EPI ISL 468054|B.1|Egypt|2020-05-02	Africa|hCoV-19/Ghana/2666 S32/2020|EPI ISL 515083|A|Ghana|2020-03-27	0.0001714278	Africa
Africa|hCoV-19/Egypt/CUNCI-HGC007/2020|EPI ISL 468046|B.1|Egypt|2020-05-02	Africa|hCoV-19/Ghana/2666 S32/2020|EPI ISL 515083|A|Ghana|2020-03-27	0.0001371878	Africa
Africa|hCoV-19/Egypt/CUNCI-HGC008/2020|EPI ISL 468044|B.1|Egypt|2020-05-02	Africa|hCoV-19/Ghana/2666 S32/2020|EPI ISL 515083|A|Ghana|2020-03-27	0.0001371925	Africa
Africa|hCoV-19/Egypt/CUNCI-HGC009/2020|EPI ISL 468053|B.1|Egypt|2020-05-02	Africa|hCoV-19/Ghana/2666 S32/2020|EPI ISL 515083|A|Ghana|2020-03-27	0.0000686146	Africa
Africa|hCoV-19/Egypt/CUNCI-HGC010/2020|EPI ISL 468055|B.1.247|Egypt|2020-05-02	Africa|hCoV-19/Ghana/2666 S32/2020|EPI ISL 515083|A|Ghana|2020-03-27	0.0003087032	Africa
Africa|hCoV-19/Egypt/CUNCI-HGC011/2020|EPI ISL 468059|B.1|Egypt|2020-05-02	Africa|hCoV-19/Ghana/2666 S32/2020|EPI ISL 515083|A|Ghana|2020-03-27	0.0001372005	Africa
Africa|hCoV-19/Egypt/CUNCI-HGC012/2020|EPI ISL 468051|B.1.255|Egypt|2020-05-02	Africa|hCoV-19/Ghana/2666 S32/2020|EPI ISL 515083|A|Ghana|2020-03-27	0.0002401017	Africa
Africa|hCoV-19/Egypt/CUNCI-HGC013/2020|EPI ISL 468047|B.1.201|Egypt|2020-05-02	Africa|hCoV-19/Ghana/2666 S32/2020|EPI ISL 515083|A|Ghana|2020-03-27	0.0002057993	Africa
Africa|hCoV-19/Egypt/CUNCI-HGC014/2020|EPI ISL 468060|B.1.5|Egypt|2020-05-02	Africa|hCoV-19/Ghana/2666 S32/2020|EPI ISL 515083|A|Ghana|2020-03-27	0.0000000000	Africa
Africa|hCoV-19/Egypt/CUNCI-HGC015/2020|EPI ISL 468056|B.1|Egypt|2020-05-02	Africa|hCoV-19/Ghana/2666 S32/2020|EPI ISL 515083|A|Ghana|2020-03-27	0.0000000000	Africa
Africa|hCoV-19/Egypt/CUNCI-HGC016/2020|EPI ISL 468058|B.1|Egypt|2020-05-02	Africa|hCoV-19/Ghana/2666 S32/2020|EPI ISL 515083|A|Ghana|2020-03-27	0.0001374659	Africa
Africa|hCoV-19/Egypt/CUNCI-HGC021/2020|EPI ISL 468061|B.1|Egypt|2020-05-02	Africa|hCoV-19/Ghana/2666 S32/2020|EPI ISL 515083|A|Ghana|2020-03-27	0.0001373965	Africa
Africa|hCoV-19/Egypt/CUNCI-HGC023/2020|EPI ISL 468057|B.1.5|Egypt|2020-05-02	Africa|hCoV-19/Ghana/2666 S32/2020|EPI ISL 515083|A|Ghana|2020-03-27	0.0000343027	Africa
Africa|hCoV-19/Egypt/CUNCI-HGC028/2020|EPI ISL 468062|B.1|Egypt|2020-05-02	Africa|hCoV-19/Ghana/2666 S32/2020|EPI ISL 515083|A|Ghana|2020-03-27	0.0001374154	Africa
Africa|hCoV-19/Egypt/CUNCI-HGC3I011/2020|EPI ISL 479697|B.1|Egypt|2020-06-02	Africa|hCoV-19/Ghana/2666 S32/2020|EPI ISL 515083|A|Ghana|2020-03-27	0.0001370971	Africa
Africa|hCoV-19/Egypt/CUNCI-HGC3I012/2020|EPI ISL 479693|B.1.255|Egypt|2020-06-02	Africa|hCoV-19/Ghana/2666 S32/2020|EPI ISL 515083|A|Ghana|2020-03-27	0.0002399207	Africa
Africa|hCoV-19/Egypt/CUNCI-HGC3I013/2020|EPI ISL 479694|B.1.201|Egypt|2020-06-02	Africa|hCoV-19/Ghana/2666 S32/2020|EPI ISL 515083|A|Ghana|2020-03-27	0.0002056442	Africa
Africa|hCoV-19/Egypt/CUNCI-HGC3I014/2020|EPI ISL 479696|B.1.5|Egypt|2020-06-02	Africa|hCoV-19/Ghana/2666 S32/2020|EPI ISL 515083|A|Ghana|2020-03-27	0.0000000000	Africa
Africa|hCoV-19/Egypt/CUNCI-HGC3I02/2020|EPI ISL 479686|B.1|Egypt|2020-06-02	Africa|hCoV-19/Ghana/2666 S32/2020|EPI ISL 515083|A|Ghana|2020-03-27	0.0000342740	Africa
Africa|hCoV-19/Egypt/CUNCI-HGC3I023/2020|EPI ISL 479695|B.1.5|Egypt|2020-06-02	Africa|hCoV-19/Ghana/2666 S32/2020|EPI ISL 515083|A|Ghana|2020-03-27	0.0000342769	Africa
Africa|hCoV-19/Egypt/CUNCI-HGC3I025/2020|EPI ISL 479691|B.1|Egypt|2020-06-02	Africa|hCoV-19/Ghana/2666 S32/2020|EPI ISL 515083|A|Ghana|2020-03-27	0.0001371107	Africa
Africa|hCoV-19/Egypt/CUNCI-HGC3I03/2020|EPI ISL 479687|B.1|Egypt|2020-06-02	Africa|hCoV-19/Ghana/2666 S32/2020|EPI ISL 515083|A|Ghana|2020-03-27	0.0001370844	Africa
Africa|hCoV-19/Egypt/CUNCI-HGC3I05/2020|EPI ISL 479690|B.1|Egypt|2020-06-02	Africa|hCoV-19/Ghana/2666 S32/2020|EPI ISL 515083|A|Ghana|2020-03-27	0.0001370872	Africa
Africa|hCoV-19/Egypt/CUNCI-HGC3I06/2020|EPI ISL 479688|B.1|Egypt|2020-06-02	Africa|hCoV-19/Ghana/2666 S32/2020|EPI ISL 515083|A|Ghana|2020-03-27	0.0001370891	Africa
Africa|hCoV-19/Egypt/CUNCI-HGC3I08/2020|EPI ISL 479698|B.1|Egypt|2020-06-02	Africa|hCoV-19/Ghana/2666 S32/2020|EPI ISL 515083|A|Ghana|2020-03-27	0.0001370891	Africa
Africa|hCoV-19/Egypt/CUNCI-HGC3I09/2020|EPI ISL 479692|B.1|Egypt|2020-06-02	Africa|hCoV-19/Ghana/2666 S32/2020|EPI ISL 515083|A|Ghana|2020-03-27	0.0000685629	Africa
Africa|hCoV-19/Egypt/CUNCI-HGC4I003/2020|EPI ISL 479699|B.1.1.247|Egypt|2020-06-02	Africa|hCoV-19/Ghana/2666 S32/2020|EPI ISL 515083|A|Ghana|2020-03-27	0.0002399503	Africa
Africa|hCoV-19/Egypt/CUNCI-HGC4I004/2020|EPI ISL 479700|B.1.1.296|Egypt|2020-06-02	Africa|hCoV-19/Ghana/2666 S32/2020|EPI ISL 515083|A|Ghana|2020-03-27	0.0001370919	Africa
Africa|hCoV-19/Egypt/CUNCI-HGC4I015/2020|EPI ISL 479728|B.1.1.123|Egypt|2020-06-02	Africa|hCoV-19/Ghana/2666 S32/2020|EPI ISL 515083|A|Ghana|2020-03-27	0.0001714012	Africa
Africa|hCoV-19/Egypt/CUNCI-HGC4I022/2020|EPI ISL 479705|B.1.1|Egypt|2020-06-02	Africa|hCoV-19/Ghana/2666 S32/2020|EPI ISL 515083|A|Ghana|2020-03-27	0.0002742345	Africa
Africa|hCoV-19/Egypt/CUNCI-HGC4I023/2020|EPI ISL 479729|B.1.1.247|Egypt|2020-06-02	Africa|hCoV-19/Ghana/2666 S32/2020|EPI ISL 515083|A|Ghana|2020-03-27	0.0001028450	Africa
Africa|hCoV-19/Egypt/CUNCI-HGC4I025/2020|EPI ISL 479706|B.1.255|Egypt|2020-06-02	Africa|hCoV-19/Ghana/2666 S32/2020|EPI ISL 515083|A|Ghana|2020-03-27	0.0002056463	Africa
Africa|hCoV-19/Egypt/CUNCI-HGC4I026/2020|EPI ISL 479702|B.1|Egypt|2020-06-02	Africa|hCoV-19/Ghana/2666 S32/2020|EPI ISL 515083|A|Ghana|2020-03-27	0.0002401536	Africa
Africa|hCoV-19/Egypt/CUNCI-HGC4I029/2020|EPI ISL 479701|B.1.1.1|Egypt|2020-06-02	Africa|hCoV-19/Ghana/2666 S32/2020|EPI ISL 515083|A|Ghana|2020-03-27	0.0003085171	Africa
Africa|hCoV-19/Egypt/CUNCI-HGC4I030/2020|EPI ISL 479703|B.1|Egypt|2020-06-02	Africa|hCoV-19/Ghana/2666 S32/2020|EPI ISL 515083|A|Ghana|2020-03-27	0.0002056400	Africa
Africa|hCoV-19/Egypt/CUNCI-HGC4I031/2020|EPI ISL 479707|B.1.1.1|Egypt|2020-06-02	Africa|hCoV-19/Ghana/2666 S32/2020|EPI ISL 515083|A|Ghana|2020-03-27	0.0003427956	Africa
Africa|hCoV-19/Egypt/CUNCI-HGC4I032/2020|EPI ISL 479709|B.1.1|Egypt|2020-06-02	Africa|hCoV-19/Ghana/2666 S32/2020|EPI ISL 515083|A|Ghana|2020-03-27	0.0001372141	Africa
Africa|hCoV-19/Egypt/CUNCI-HGC4I033/2020|EPI ISL 479704|B.1|Egypt|2020-06-02	Africa|hCoV-19/Ghana/2666 S32/2020|EPI ISL 515083|A|Ghana|2020-03-27	0.0000342764	Africa
Africa|hCoV-19/Egypt/CUNCI-HGC4I034/2020|EPI ISL 479708|B.1.255|Egypt|2020-06-02	Africa|hCoV-19/Ghana/2666 S32/2020|EPI ISL 515083|A|Ghana|2020-03-27	0.0000685377	Africa
Africa|hCoV-19/Egypt/CUNCI-HGC5I001/2020|EPI ISL 479710|B.1.1|Egypt|2020-06-02	Africa|hCoV-19/Ghana/2666 S32/2020|EPI ISL 515083|A|Ghana|2020-03-27	0.0000000000	Africa
Africa|hCoV-19/Egypt/CUNCI-HGC5I003/2020|EPI ISL 479711|B.1|Egypt|2020-06-02	Africa|hCoV-19/Ghana/2666 S32/2020|EPI ISL 515083|A|Ghana|2020-03-27	0.0000685448	Africa
Africa|hCoV-19/Egypt/CUNCI-HGC5I010/2020|EPI ISL 479730|B.1.1|Egypt|2020-06-02	Africa|hCoV-19/Ghana/2666 S32/2020|EPI ISL 515083|A|Ghana|2020-03-27	0.0000000000	Africa
Africa|hCoV-19/Egypt/CUNCI-HGC5I011/2020|EPI ISL 479712|B.1.1|Egypt|2020-06-02	Africa|hCoV-19/Ghana/2666 S32/2020|EPI ISL 515083|A|Ghana|2020-03-27	0.0000000000	Africa
Africa|hCoV-19/Egypt/CUNCI-HGC5I012/2020|EPI ISL 479713|B.1.1|Egypt|2020-06-02	Africa|hCoV-19/Ghana/2666 S32/2020|EPI ISL 515083|A|Ghana|2020-03-27	0.0000342690	Africa
Africa|hCoV-19/Egypt/CUNCI-HGC5I014/2020|EPI ISL 479714|B.1.255|Egypt|2020-06-02	Africa|hCoV-19/Ghana/2666 S32/2020|EPI ISL 515083|A|Ghana|2020-03-27	0.0002056533	Africa
Africa|hCoV-19/Egypt/CUNCI-HGC5I015/2020|EPI ISL 475722|B.1.255|Egypt|2020-05-02	Africa|hCoV-19/Ghana/2666 S32/2020|EPI ISL 515083|A|Ghana|2020-03-27	0.0002400490	Africa
Africa|hCoV-19/Egypt/CUNCI-HGC5I016/2020|EPI ISL 479731|B.1|Egypt|2020-06-02	Africa|hCoV-19/Ghana/2666 S32/2020|EPI ISL 515083|A|Ghana|2020-03-27	0.0001028253	Africa
Africa|hCoV-19/Egypt/CUNCI-HGC5I022/2020|EPI ISL 479715|B.1.1|Egypt|2020-06-02	Africa|hCoV-19/Ghana/2666 S32/2020|EPI ISL 515083|A|Ghana|2020-03-27	0.0000685417	Africa
Africa|hCoV-19/Egypt/CUNCI-HGC5I025/2020|EPI ISL 479716|A|Egypt|2020-06-02	Africa|hCoV-19/Ghana/2666 S32/2020|EPI ISL 515083|A|Ghana|2020-03-27	0.0000000000	Africa
Africa|hCoV-19/Egypt/CUNCI-HGC5I026/2020|EPI ISL 479735|B.1.5|Egypt|2020-06-02	Africa|hCoV-19/Ghana/2666 S32/2020|EPI ISL 515083|A|Ghana|2020-03-27	0.0001714523	Africa
Africa|hCoV-19/Egypt/CUNCI-HGC5I029/2020|EPI ISL 479734|B.1|Egypt|2020-06-02	Africa|hCoV-19/Ghana/2666 S32/2020|EPI ISL 515083|A|Ghana|2020-03-27	0.0000685589	Africa
Africa|hCoV-19/Egypt/CUNCI-HGC5I030/2020|EPI ISL 479721|B.1.5|Egypt|2020-06-02	Africa|hCoV-19/Ghana/2666 S32/2020|EPI ISL 515083|A|Ghana|2020-03-27	0.0000000000	Africa
Africa|hCoV-19/Egypt/CUNCI-HGC5I033/2020|EPI ISL 479717|B.1.5|Egypt|2020-06-02	Africa|hCoV-19/Ghana/2666 S32/2020|EPI ISL 515083|A|Ghana|2020-03-27	0.0000000000	Africa
Africa|hCoV-19/Egypt/CUNCI-HGC5I034/2020|EPI ISL 479720|B.1.5|Egypt|2020-06-02	Africa|hCoV-19/Ghana/2666 S32/2020|EPI ISL 515083|A|Ghana|2020-03-27	0.0000342693	Africa
Africa|hCoV-19/Egypt/CUNCI-HGC6I002/2020|EPI ISL 479719|B.1.1.1|Egypt|2020-06-02	Africa|hCoV-19/Ghana/2666 S32/2020|EPI ISL 515083|A|Ghana|2020-03-27	0.0002742130	Africa
Africa|hCoV-19/Egypt/CUNCI-HGC6I003/2020|EPI ISL 479718|B.1.5|Egypt|2020-06-02	Africa|hCoV-19/Ghana/2666 S32/2020|EPI ISL 515083|A|Ghana|2020-03-27	0.0000685478	Africa
Africa|hCoV-19/Egypt/CUNCI-HGC6I007/2020|EPI ISL 479722|B.1|Egypt|2020-06-02	Africa|hCoV-19/Ghana/2666 S32/2020|EPI ISL 515083|A|Ghana|2020-03-27	0.0000685615	Africa
Africa|hCoV-19/Egypt/CUNCI-HGC6I010/2020|EPI ISL 478672|B.1|Egypt|2020-06-02	Africa|hCoV-19/Ghana/2666 S32/2020|EPI ISL 515083|A|Ghana|2020-03-27	0.0001713549	Africa
Africa|hCoV-19/Egypt/CUNCI-HGC6I011/2020|EPI ISL 479727|A|Egypt|2020-06-02	Africa|hCoV-19/Ghana/2666 S32/2020|EPI ISL 515083|A|Ghana|2020-03-27	0.0002399281	Africa
Africa|hCoV-19/Egypt/CUNCI-HGC6I015/2020|EPI ISL 479725|B.1.1|Egypt|2020-06-02	Africa|hCoV-19/Ghana/2666 S32/2020|EPI ISL 515083|A|Ghana|2020-03-27	0.0001713573	Africa
Africa|hCoV-19/Egypt/CUNCI-HGC6I016/2020|EPI ISL 475723|B.1.247|Egypt|2020-06-02	Africa|hCoV-19/Ghana/2666 S32/2020|EPI ISL 515083|A|Ghana|2020-03-27	0.0002744265	Africa
Africa|hCoV-19/Egypt/CUNCI-HGC6I024/2020|EPI ISL 479732|B.1.1.247|Egypt|2020-06-02	Africa|hCoV-19/Ghana/2666 S32/2020|EPI ISL 515083|A|Ghana|2020-03-27	0.0001372457	Africa
Africa|hCoV-19/Egypt/CUNCI-HGC6I026/2020|EPI ISL 479724|B.1.1.1|Egypt|2020-06-02	Africa|hCoV-19/Ghana/2666 S32/2020|EPI ISL 515083|A|Ghana|2020-03-27	0.0003084959	Africa
Africa|hCoV-19/Egypt/CUNCI-HGC6I029/2020|EPI ISL 477161|B.1.255|Egypt|2020-06-02	Africa|hCoV-19/Ghana/2666 S32/2020|EPI ISL 515083|A|Ghana|2020-03-27	0.0001713625	Africa
Africa|hCoV-19/Egypt/CUNCI-HGC6I031/2020|EPI ISL 475724|B.1.1.1|Egypt|2020-06-02	Africa|hCoV-19/Ghana/2666 S32/2020|EPI ISL 515083|A|Ghana|2020-03-27	0.0002400819	Africa
Africa|hCoV-19/Egypt/CUNCI-HGC6I032/2020|EPI ISL 479733|B.1.1.1|Egypt|2020-06-02	Africa|hCoV-19/Ghana/2666 S32/2020|EPI ISL 515083|A|Ghana|2020-03-27	0.0002742505	Africa
Africa|hCoV-19/Egypt/CUNCI-HGC6I033/2020|EPI ISL 479723|B.1.1.1|Egypt|2020-06-02	Africa|hCoV-19/Ghana/2666 S32/2020|EPI ISL 515083|A|Ghana|2020-03-27	0.0002399536	Africa
Africa|hCoV-19/Egypt/CUNCI-HGC7I01/2020|EPI ISL 529141|B.1|Egypt|2020-07-19	Africa|hCoV-19/Ghana/2666 S32/2020|EPI ISL 515083|A|Ghana|2020-03-27	0.0002399527	Africa
Africa|hCoV-19/Egypt/CUNCI-HGC7I02/2020|EPI ISL 529142|A|Egypt|2020-07-19	Africa|hCoV-19/Ghana/2666 S32/2020|EPI ISL 515083|A|Ghana|2020-03-27	0.0002056695	Africa
Africa|hCoV-19/Egypt/CUNCI-HGC7I07/2020|EPI ISL 529145|B.1|Egypt|2020-07-19	Africa|hCoV-19/Ghana/2666 S32/2020|EPI ISL 515083|A|Ghana|2020-03-27	0.0002056745	Africa
Africa|hCoV-19/Egypt/EGY-020/2020|EPI ISL 526975|B.1|Egypt|2020-08-14	Africa|hCoV-19/Ghana/2666 S32/2020|EPI ISL 515083|A|Ghana|2020-03-27	0.0001713666	Africa
Africa|hCoV-19/Egypt/EGY-041/2020|EPI ISL 526997|B.1|Egypt|2020-08-22	Africa|hCoV-19/Ghana/2666 S32/2020|EPI ISL 515083|A|Ghana|2020-03-27	0.0001713666	Africa
Africa|hCoV-19/Egypt/EGY-S031/2020|EPI ISL 526986|B.1|Egypt|2020-08-17	Africa|hCoV-19/Ghana/2666 S32/2020|EPI ISL 515083|A|Ghana|2020-03-27	0.0001713666	Africa
Africa|hCoV-19/Egypt/HCoV2-Egy-002/2020|EPI ISL 510532|B.1|Egypt|2020-06-02	Africa|hCoV-19/Ghana/2666 S32/2020|EPI ISL 515083|A|Ghana|2020-03-27	0.0001713666	Africa
Africa|hCoV-19/Egypt/MASRI-005/2020|EPI ISL 482759|B.1|Egypt|2020-04-30	Africa|hCoV-19/Ghana/2666 S32/2020|EPI ISL 515083|A|Ghana|2020-03-27	0.0000685363	Africa
Africa|hCoV-19/Egypt/MASRI-007/2020|EPI ISL 482760|B.1|Egypt|2020-04-28	Africa|hCoV-19/Ghana/2666 S32/2020|EPI ISL 515083|A|Ghana|2020-03-27	0.0001371704	Africa
Africa|hCoV-19/Egypt/MASRI-008/2020|EPI ISL 482761|B.1|Egypt|2020-04-30	Africa|hCoV-19/Ghana/2666 S32/2020|EPI ISL 515083|A|Ghana|2020-03-27	0.0000689552	Africa
Africa|hCoV-19/Egypt/MASRI-009/2020|EPI ISL 483035|A|Egypt|2020-04-30	Africa|hCoV-19/Ghana/2666 S32/2020|EPI ISL 515083|A|Ghana|2020-03-27	0.0000685380	Africa
Africa|hCoV-19/Egypt/MASRI-011/2020|EPI ISL 482762|B.1|Egypt|2020-05-05	Africa|hCoV-19/Ghana/2666 S32/2020|EPI ISL 515083|A|Ghana|2020-03-27	0.0001371093	Africa
Africa|hCoV-19/Egypt/MASRI-012/2020|EPI ISL 482763|B.1|Egypt|2020-05-05	Africa|hCoV-19/Ghana/2666 S32/2020|EPI ISL 515083|A|Ghana|2020-03-27	0.0000342675	Africa
Africa|hCoV-19/Egypt/MASRI-014/2020|EPI ISL 482765|B.1|Egypt|2020-04-30	Africa|hCoV-19/Ghana/2666 S32/2020|EPI ISL 515083|A|Ghana|2020-03-27	0.0002742533	Africa
Africa|hCoV-19/Egypt/MASRI-015/2020|EPI ISL 482766|B.1.36|Egypt|2020-05-11	Africa|hCoV-19/Ghana/2666 S32/2020|EPI ISL 515083|A|Ghana|2020-03-27	0.0003084991	Africa
Africa|hCoV-19/Egypt/MASRI-016/2020|EPI ISL 482767|B.1|Egypt|2020-05-11	Africa|hCoV-19/Ghana/2666 S32/2020|EPI ISL 515083|A|Ghana|2020-03-27	0.0002744415	Africa
Africa|hCoV-19/Egypt/MASRI-018/2020|EPI ISL 483036|A|Egypt|2020-05-10	Africa|hCoV-19/Ghana/2666 S32/2020|EPI ISL 515083|A|Ghana|2020-03-27	0.0002071245	Africa
Africa|hCoV-19/Egypt/MASRI-020/2020|EPI ISL 483037|B.1|Egypt|2020-05-13	Africa|hCoV-19/Ghana/2666 S32/2020|EPI ISL 515083|A|Ghana|2020-03-27	0.0003117260	Africa
Africa|hCoV-19/Egypt/MASRI-022/2020|EPI ISL 482768|B.1.255|Egypt|2020-05-13	Africa|hCoV-19/Ghana/2666 S32/2020|EPI ISL 515083|A|Ghana|2020-03-27	0.0002746502	Africa
Africa|hCoV-19/Egypt/MASRI-023/2020|EPI ISL 482769|B.1|Egypt|2020-05-11	Africa|hCoV-19/Ghana/2666 S32/2020|EPI ISL 515083|A|Ghana|2020-03-27	0.0000686160	Africa
Africa|hCoV-19/Egypt/MASRI-024/2020|EPI ISL 482770|B.1|Egypt|2020-05-11	Africa|hCoV-19/Ghana/2666 S32/2020|EPI ISL 515083|A|Ghana|2020-03-27	0.0001370858	Africa
Africa|hCoV-19/Egypt/MASRI-025/2020|EPI ISL 482771|B.1|Egypt|2020-05-10	Africa|hCoV-19/Ghana/2666 S32/2020|EPI ISL 515083|A|Ghana|2020-03-27	0.0002743313	Africa
Africa|hCoV-19/Egypt/MASRI-026/2020|EPI ISL 482772|B.1|Egypt|2020-05-10	Africa|hCoV-19/Ghana/2666 S32/2020|EPI ISL 515083|A|Ghana|2020-03-27	0.0002056766	Africa
Africa|hCoV-19/Egypt/MASRI-027/2020|EPI ISL 482773|B.1.1.123|Egypt|2020-05-08	Africa|hCoV-19/Ghana/2666 S32/2020|EPI ISL 515083|A|Ghana|2020-03-27	0.0001030276	Africa
Africa|hCoV-19/Egypt/MASRI-028/2020|EPI ISL 483038|B.1|Egypt|2020-05-13	Africa|hCoV-19/Ghana/2666 S32/2020|EPI ISL 515083|A|Ghana|2020-03-27	0.0001713649	Africa
Africa|hCoV-19/Egypt/MASRI-029/2020|EPI ISL 482774|B.1|Egypt|2020-05-13	Africa|hCoV-19/Ghana/2666 S32/2020|EPI ISL 515083|A|Ghana|2020-03-27	0.0001370905	Africa
Africa|hCoV-19/Egypt/MASRI-10/2020|EPI ISL 475752|B.1.255|Egypt|2020-05	Africa|hCoV-19/Ghana/2666 S32/2020|EPI ISL 515083|A|Ghana|2020-03-27	0.0002399939	Africa
Africa|hCoV-19/Egypt/MASRI-11/2020|EPI ISL 475753|B.1.36|Egypt|2020-05	Africa|hCoV-19/Ghana/2666 S32/2020|EPI ISL 515083|A|Ghana|2020-03-27	0.0003427803	Africa
Africa|hCoV-19/Egypt/MASRI-14/2020|EPI ISL 475749|B.1|Egypt|2020-05	Africa|hCoV-19/Ghana/2666 S32/2020|EPI ISL 515083|A|Ghana|2020-03-27	0.0001028157	Africa
Africa|hCoV-19/Egypt/MASRI-15/2020|EPI ISL 475750|B.1.1|Egypt|2020-05	Africa|hCoV-19/Ghana/2666 S32/2020|EPI ISL 515083|A|Ghana|2020-03-27	0.0003105156	Africa
Africa|hCoV-19/Egypt/MASRI-2/2020|EPI ISL 475745|B.1|Egypt|2020-05	Africa|hCoV-19/Ghana/2666 S32/2020|EPI ISL 515083|A|Ghana|2020-03-27	0.0001370810	Africa
Africa|hCoV-19/Egypt/MASRI-3/2020|EPI ISL 475746|A|Egypt|2020-05	Africa|hCoV-19/Ghana/2666 S32/2020|EPI ISL 515083|A|Ghana|2020-03-27	0.0001028157	Africa
Africa|hCoV-19/Egypt/MASRI-6/2020|EPI ISL 475747|B.1.255|Egypt|2020-05	Africa|hCoV-19/Ghana/2666 S32/2020|EPI ISL 515083|A|Ghana|2020-03-27	0.0001370811	Africa
Africa|hCoV-19/Egypt/MASRI-9/2020|EPI ISL 475751|B.1.1.1|Egypt|2020-05	Africa|hCoV-19/Ghana/2666 S32/2020|EPI ISL 515083|A|Ghana|2020-03-27	0.0004114802	Africa
Africa|hCoV-19/Egypt/NRC-01/2020|EPI ISL 430820|B.1|Egypt|2020-03-18	Africa|hCoV-19/Ghana/2666 S32/2020|EPI ISL 515083|A|Ghana|2020-03-27	0.0001032346	Africa
Africa|hCoV-19/Egypt/NRC-03/2020|EPI ISL 430819|B.1.246|Egypt|2020-03-18	Africa|hCoV-19/Ghana/2666 S32/2020|EPI ISL 515083|A|Ghana|2020-03-27	0.0001375538	Africa
Africa|hCoV-19/Gabon/ITM-K011/2020|EPI ISL 539573|A|Gabon|2020-03-22	Africa|hCoV-19/Ghana/2666 S32/2020|EPI ISL 515083|A|Ghana|2020-03-27	0.0000342675	Africa
Africa|hCoV-19/Gabon/ITM-K023/2020|EPI ISL 539574|B.1.178|Gabon|2020-03-27	Africa|hCoV-19/Ghana/2666 S32/2020|EPI ISL 515083|A|Ghana|2020-03-27	0.0001028066	Africa
Africa|hCoV-19/Gabon/ITM-K027/2020|EPI ISL 539575|A|Gabon|2020-03-27	Africa|hCoV-19/Ghana/2666 S32/2020|EPI ISL 515083|A|Ghana|2020-03-27	0.0000685377	Africa
Africa|hCoV-19/Gabon/ITM-K028/2020|EPI ISL 539576|B.1.292|Gabon|2020-03-27	Africa|hCoV-19/Ghana/2666 S32/2020|EPI ISL 515083|A|Ghana|2020-03-27	0.0001028087	Africa
Africa|hCoV-19/Gambia/0214/2020|EPI ISL 471158|B.1|Gambia|2020-03-29	Africa|hCoV-19/Ghana/2666 S32/2020|EPI ISL 515083|A|Ghana|2020-03-27	0.0001716601	Africa
Africa|hCoV-19/Gambia/0268/2020|EPI ISL 471159|B.1.1|Gambia|2020-03-21	Africa|hCoV-19/Ghana/2666 S32/2020|EPI ISL 515083|A|Ghana|2020-03-27	0.0000344404	Africa
Africa|hCoV-19/Gambia/0278/2020|EPI ISL 471160|B.1.1|Gambia|2020-03-20	Africa|hCoV-19/Ghana/2666 S32/2020|EPI ISL 515083|A|Ghana|2020-03-27	0.0000345917	Africa
Africa|hCoV-19/Gambia/0528/2020|EPI ISL 471161|B.1.1.293|Gambia|2020-04-30	Africa|hCoV-19/Ghana/2666 S32/2020|EPI ISL 515083|A|Ghana|2020-03-27	0.0000693816	Africa
Africa|hCoV-19/Gambia/0531/2020|EPI ISL 471162|B.1.1.293|Gambia|2020-04-30	Africa|hCoV-19/Ghana/2666 S32/2020|EPI ISL 515083|A|Ghana|2020-03-27	0.0000693864	Africa
Africa|hCoV-19/Gambia/0536/2020|EPI ISL 471163|B.1.1.293|Gambia|2020-04-30	Africa|hCoV-19/Ghana/2666 S32/2020|EPI ISL 515083|A|Ghana|2020-03-27	0.0000685377	Africa
Africa|hCoV-19/Gambia/0547/2020|EPI ISL 471164|B.1.1.293|Gambia|2020-04-30	Africa|hCoV-19/Ghana/2666 S32/2020|EPI ISL 515083|A|Ghana|2020-03-27	0.0000685706	Africa
Africa|hCoV-19/Gambia/0548/2020|EPI ISL 471165|B.1.5|Gambia|2020-04-30	Africa|hCoV-19/Ghana/2666 S32/2020|EPI ISL 515083|A|Ghana|2020-03-27	0.0000353135	Africa
Africa|hCoV-19/Gambia/1090/2020|EPI ISL 471166|B.1.1|Gambia|2020-05-04	Africa|hCoV-19/Ghana/2666 S32/2020|EPI ISL 515083|A|Ghana|2020-03-27	0.0001031657	Africa
Africa|hCoV-19/Gambia/1094/2020|EPI ISL 471167|B.1.1.293|Gambia|2020-05-04	Africa|hCoV-19/Ghana/2666 S32/2020|EPI ISL 515083|A|Ghana|2020-03-27	0.0000685377	Africa
Africa|hCoV-19/Gambia/1251/2020|EPI ISL 471168|B.1.1.293|Gambia|2020-05-07	Africa|hCoV-19/Ghana/2666 S32/2020|EPI ISL 515083|A|Ghana|2020-03-27	0.0000693816	Africa
Africa|hCoV-19/Gambia/1264/2020|EPI ISL 471169|B.1.1|Gambia|2020-05-07	Africa|hCoV-19/Ghana/2666 S32/2020|EPI ISL 515083|A|Ghana|2020-03-27	0.0000343931	Africa
Africa|hCoV-19/Gambia/1271/2020|EPI ISL 471170|B.1.1|Gambia|2020-05-07	Africa|hCoV-19/Ghana/2666 S32/2020|EPI ISL 515083|A|Ghana|2020-03-27	0.0000344381	Africa
Africa|hCoV-19/Gambia/1277/2020|EPI ISL 471171|B.1.1.293|Gambia|2020-05-07	Africa|hCoV-19/Ghana/2666 S32/2020|EPI ISL 515083|A|Ghana|2020-03-27	0.0000685377	Africa
Africa|hCoV-19/Gambia/3668/2020|EPI ISL 560992|B.1.5.12|Gambia|2020-07-30	Africa|hCoV-19/Ghana/2666 S32/2020|EPI ISL 515083|A|Ghana|2020-03-27	0.0002745593	Africa
Africa|hCoV-19/Gambia/3670/2020|EPI ISL 560993|B.1.5.12|Gambia|2020-07-30	Africa|hCoV-19/Ghana/2666 S32/2020|EPI ISL 515083|A|Ghana|2020-03-27	0.0002755141	Africa
Africa|hCoV-19/Gambia/3671/2020|EPI ISL 560994|B.1.1.293|Gambia|2020-07-30	Africa|hCoV-19/Ghana/2666 S32/2020|EPI ISL 515083|A|Ghana|2020-03-27	0.0001372551	Africa
Africa|hCoV-19/Gambia/3673/2020|EPI ISL 560995|B.1.5|Gambia|2020-07-30	Africa|hCoV-19/Ghana/2666 S32/2020|EPI ISL 515083|A|Ghana|2020-03-27	0.0001372814	Africa
Africa|hCoV-19/Gambia/3676/2020|EPI ISL 560996|B.1.5|Gambia|2020-07-30	Africa|hCoV-19/Ghana/2666 S32/2020|EPI ISL 515083|A|Ghana|2020-03-27	0.0000346945	Africa
Africa|hCoV-19/Gambia/3678/2020|EPI ISL 560997|B.1.292|Gambia|2020-07-30	Africa|hCoV-19/Ghana/2666 S32/2020|EPI ISL 515083|A|Ghana|2020-03-27	0.0001370858	Africa
Africa|hCoV-19/Gambia/3679/2020|EPI ISL 560998|B.1.5.12|Gambia|2020-07-30	Africa|hCoV-19/Ghana/2666 S32/2020|EPI ISL 515083|A|Ghana|2020-03-27	0.0002066448	Africa
Africa|hCoV-19/Gambia/3680/2020|EPI ISL 560999|B.1.5|Gambia|2020-07-30	Africa|hCoV-19/Ghana/2666 S32/2020|EPI ISL 515083|A|Ghana|2020-03-27	0.0000345770	Africa
Africa|hCoV-19/Gambia/3683/2020|EPI ISL 561000|B.1.292|Gambia|2020-07-30	Africa|hCoV-19/Ghana/2666 S32/2020|EPI ISL 515083|A|Ghana|2020-03-27	0.0001713607	Africa
Africa|hCoV-19/Gambia/3703/2020|EPI ISL 561001|B.1.5.12|Gambia|2020-07-30	Africa|hCoV-19/Ghana/2666 S32/2020|EPI ISL 515083|A|Ghana|2020-03-27	0.0002056421	Africa
Africa|hCoV-19/Gambia/3717/2020|EPI ISL 561002|B.1.5|Gambia|2020-07-30	Africa|hCoV-19/Ghana/2666 S32/2020|EPI ISL 515083|A|Ghana|2020-03-27	0.0000688762	Africa
Africa|hCoV-19/Gambia/3724/2020|EPI ISL 561003|B.1.5.12|Gambia|2020-07-30	Africa|hCoV-19/Ghana/2666 S32/2020|EPI ISL 515083|A|Ghana|2020-03-27	0.0002056421	Africa
Africa|hCoV-19/Gambia/3725/2020|EPI ISL 561004|B.1.1.293|Gambia|2020-07-30	Africa|hCoV-19/Ghana/2666 S32/2020|EPI ISL 515083|A|Ghana|2020-03-27	0.0002056442	Africa
Africa|hCoV-19/Gambia/3728/2020|EPI ISL 561005|B.1.5|Gambia|2020-07-30	Africa|hCoV-19/Ghana/2666 S32/2020|EPI ISL 515083|A|Ghana|2020-03-27	0.0000000000	Africa
Africa|hCoV-19/Gambia/3729/2020|EPI ISL 561006|B.1.5.12|Gambia|2020-07-30	Africa|hCoV-19/Ghana/2666 S32/2020|EPI ISL 515083|A|Ghana|2020-03-27	0.0001370843	Africa
Africa|hCoV-19/Gambia/3732/2020|EPI ISL 561007|B.1.5|Gambia|2020-07-30	Africa|hCoV-19/Ghana/2666 S32/2020|EPI ISL 515083|A|Ghana|2020-03-27	0.0000689260	Africa
Africa|hCoV-19/Gambia/3735/2020|EPI ISL 561008|B.1.5|Gambia|2020-07-30	Africa|hCoV-19/Ghana/2666 S32/2020|EPI ISL 515083|A|Ghana|2020-03-27	0.0000000000	Africa
Africa|hCoV-19/Gambia/3737/2020|EPI ISL 561009|B.1.1.293|Gambia|2020-07-30	Africa|hCoV-19/Ghana/2666 S32/2020|EPI ISL 515083|A|Ghana|2020-03-27	0.0002057217	Africa
Africa|hCoV-19/Gambia/3741/2020|EPI ISL 561010|B.1.5.12|Gambia|2020-07-30	Africa|hCoV-19/Ghana/2666 S32/2020|EPI ISL 515083|A|Ghana|2020-03-27	0.0001377438	Africa
Africa|hCoV-19/Gambia/3743/2020|EPI ISL 561011|B.1.5.12|Gambia|2020-07-30	Africa|hCoV-19/Ghana/2666 S32/2020|EPI ISL 515083|A|Ghana|2020-03-27	0.0002742112	Africa
Africa|hCoV-19/Gambia/3749/2020|EPI ISL 561012|B.1.5.12|Gambia|2020-07-30	Africa|hCoV-19/Ghana/2666 S32/2020|EPI ISL 515083|A|Ghana|2020-03-27	0.0002056351	Africa
Africa|hCoV-19/Gambia/3761/2020|EPI ISL 561013|B.1.5.12|Gambia|2020-07-30	Africa|hCoV-19/Ghana/2666 S32/2020|EPI ISL 515083|A|Ghana|2020-03-27	0.0002056351	Africa
Africa|hCoV-19/Gambia/3772/2020|EPI ISL 561025|B.1.5|Gambia|2020-07-30	Africa|hCoV-19/Ghana/2666 S32/2020|EPI ISL 515083|A|Ghana|2020-03-27	0.0000349443	Africa
Africa|hCoV-19/Gambia/GC19-015/2020|EPI ISL 428855|B.1.1.8|Gambia|2020-03-17	Africa|hCoV-19/Ghana/2666 S32/2020|EPI ISL 515083|A|Ghana|2020-03-27	0.0000685347	Africa
Africa|hCoV-19/Gambia/GC19-026/2020|EPI ISL 428856|B.6|Gambia|2020-03-21	Africa|hCoV-19/Ghana/2666 S32/2020|EPI ISL 515083|A|Ghana|2020-03-27	0.0001713625	Africa
Africa|hCoV-19/Gambia/GC19-029/2020|EPI ISL 428857|B.1|Gambia|2020-04-20	Africa|hCoV-19/Ghana/2666 S32/2020|EPI ISL 515083|A|Ghana|2020-03-27	0.0001028133	Africa
Africa|hCoV-19/Gambia/GC19-0479/2020|EPI ISL 561015|B.1.1.293|Gambia|2020-04-29	Africa|hCoV-19/Ghana/2666 S32/2020|EPI ISL 515083|A|Ghana|2020-03-27	0.0000712547	Africa
Africa|hCoV-19/Gambia/GC19-0544/2020|EPI ISL 561016|B.1.5|Gambia|2020-05-01	Africa|hCoV-19/Ghana/2666 S32/2020|EPI ISL 515083|A|Ghana|2020-03-27	0.0000352000	Africa
Africa|hCoV-19/Gambia/GC19-1385/2020|EPI ISL 561018|B.1.5|Gambia|2020-05-12	Africa|hCoV-19/Ghana/2666 S32/2020|EPI ISL 515083|A|Ghana|2020-03-27	0.0000354495	Africa
Africa|hCoV-19/Gambia/GC19-1503/2020|EPI ISL 561021|B.1.1|Gambia|2020-05-14	Africa|hCoV-19/Ghana/2666 S32/2020|EPI ISL 515083|A|Ghana|2020-03-27	0.0001370809	Africa
Africa|hCoV-19/Gambia/GC19-1527/2020|EPI ISL 561022|B.1.1.293|Gambia|2020-05-16	Africa|hCoV-19/Ghana/2666 S32/2020|EPI ISL 515083|A|Ghana|2020-03-27	0.0000685448	Africa
Africa|hCoV-19/Gambia/GC19-1533/2020|EPI ISL 561023|B.1.1.264|Gambia|2020-05-16	Africa|hCoV-19/Ghana/2666 S32/2020|EPI ISL 515083|A|Ghana|2020-03-27	0.0000701111	Africa
Africa|hCoV-19/Gambia/GC19-1572/2020|EPI ISL 561014|B.1.1|Gambia|2020-05-20	Africa|hCoV-19/Ghana/2666 S32/2020|EPI ISL 515083|A|Ghana|2020-03-27	0.0000349629	Africa
Africa|hCoV-19/Gambia/GC19-1575/2020|EPI ISL 561026|B.1.1|Gambia|2020-05-20	Africa|hCoV-19/Ghana/2666 S32/2020|EPI ISL 515083|A|Ghana|2020-03-27	0.0001398554	Africa
Africa|hCoV-19/Gambia/GC19-1606/2020|EPI ISL 561027|B.1.1|Gambia|2020-05-20	Africa|hCoV-19/Ghana/2666 S32/2020|EPI ISL 515083|A|Ghana|2020-03-27	0.0000696836	Africa
Africa|hCoV-19/Gambia/GC19-1706/2020|EPI ISL 561028|B.1.5|Gambia|2020-05-22	Africa|hCoV-19/Ghana/2666 S32/2020|EPI ISL 515083|A|Ghana|2020-03-27	0.0000350851	Africa
Africa|hCoV-19/Gambia/GC19-1814/2020|EPI ISL 561032|B.1.5|Gambia|2020-05-28	Africa|hCoV-19/Ghana/2666 S32/2020|EPI ISL 515083|A|Ghana|2020-03-27	0.0000353530	Africa
Africa|hCoV-19/Gambia/GC19-1818/2020|EPI ISL 561034|B.1.1|Gambia|2020-05-28	Africa|hCoV-19/Ghana/2666 S32/2020|EPI ISL 515083|A|Ghana|2020-03-27	0.0001370902	Africa
Africa|hCoV-19/Gambia/GC19-1983/2020|EPI ISL 561038|B.1.1|Gambia|2020-06-07	Africa|hCoV-19/Ghana/2666 S32/2020|EPI ISL 515083|A|Ghana|2020-03-27	0.0001370858	Africa
Africa|hCoV-19/Gambia/GC19-2197/2020|EPI ISL 561040|B.1.292|Gambia|2020-06-26	Africa|hCoV-19/Ghana/2666 S32/2020|EPI ISL 515083|A|Ghana|2020-03-27	0.0001375571	Africa
Africa|hCoV-19/Gambia/GC19-2427/2020|EPI ISL 561105|B.1.1.293|Gambia|2020-07-21	Africa|hCoV-19/Ghana/2666 S32/2020|EPI ISL 515083|A|Ghana|2020-03-27	0.0001713784	Africa
Africa|hCoV-19/Gambia/GC19-2443/2020|EPI ISL 561106|B.1.5|Gambia|2020-07-21	Africa|hCoV-19/Ghana/2666 S32/2020|EPI ISL 515083|A|Ghana|2020-03-27	0.0000000000	Africa
Africa|hCoV-19/Gambia/GC19-2450/2020|EPI ISL 561107|B.1.5.12|Gambia|2020-07-21	Africa|hCoV-19/Ghana/2666 S32/2020|EPI ISL 515083|A|Ghana|2020-03-27	0.0002056448	Africa
Africa|hCoV-19/Gambia/GC19-2459/2020|EPI ISL 561108|B.1.1.293|Gambia|2020-07-21	Africa|hCoV-19/Ghana/2666 S32/2020|EPI ISL 515083|A|Ghana|2020-03-27	0.0001375605	Africa
Africa|hCoV-19/Gambia/GC19-2469/2020|EPI ISL 561109|B.1.5|Gambia|2020-07-21	Africa|hCoV-19/Ghana/2666 S32/2020|EPI ISL 515083|A|Ghana|2020-03-27	0.0000000000	Africa
Africa|hCoV-19/Gambia/GC19-2473/2020|EPI ISL 561110|B.1.5.12|Gambia|2020-07-21	Africa|hCoV-19/Ghana/2666 S32/2020|EPI ISL 515083|A|Ghana|2020-03-27	0.0002399347	Africa
Africa|hCoV-19/Gambia/GC19-2498/2020|EPI ISL 561111|B.1.292|Gambia|2020-07-21	Africa|hCoV-19/Ghana/2666 S32/2020|EPI ISL 515083|A|Ghana|2020-03-27	0.0001713549	Africa
Africa|hCoV-19/Gambia/GC19-2525/2020|EPI ISL 561113|B.1.1.293|Gambia|2020-07-21	Africa|hCoV-19/Ghana/2666 S32/2020|EPI ISL 515083|A|Ghana|2020-03-27	0.0001370844	Africa
Africa|hCoV-19/Gambia/GC19-2526/2020|EPI ISL 561114|B.1.5.12|Gambia|2020-07-21	Africa|hCoV-19/Ghana/2666 S32/2020|EPI ISL 515083|A|Ghana|2020-03-27	0.0002399396	Africa
Africa|hCoV-19/Gambia/GC19-2629/2020|EPI ISL 561123|B.1.5.12|Gambia|2020-07-21	Africa|hCoV-19/Ghana/2666 S32/2020|EPI ISL 515083|A|Ghana|2020-03-27	0.0002063592	Africa
Africa|hCoV-19/Gambia/GC19-2632/2020|EPI ISL 561124|B.1.5.12|Gambia|2020-07-21	Africa|hCoV-19/Ghana/2666 S32/2020|EPI ISL 515083|A|Ghana|2020-03-27	0.0002059060	Africa
Africa|hCoV-19/Gambia/GC19-2638/2020|EPI ISL 561126|B.1.5.12|Gambia|2020-07-21	Africa|hCoV-19/Ghana/2666 S32/2020|EPI ISL 515083|A|Ghana|2020-03-27	0.0001739258	Africa
Africa|hCoV-19/Gambia/GC19-2652/2020|EPI ISL 561128|B.1.5.12|Gambia|2020-07-21	Africa|hCoV-19/Ghana/2666 S32/2020|EPI ISL 515083|A|Ghana|2020-03-27	0.0001028630	Africa
Africa|hCoV-19/Gambia/GC19-2654/2020|EPI ISL 561130|B.1.292|Gambia|2020-07-21	Africa|hCoV-19/Ghana/2666 S32/2020|EPI ISL 515083|A|Ghana|2020-03-27	0.0002056513	Africa
Africa|hCoV-19/Gambia/GC19-2663/2020|EPI ISL 561133|B.1.1.293|Gambia|2020-07-21	Africa|hCoV-19/Ghana/2666 S32/2020|EPI ISL 515083|A|Ghana|2020-03-27	0.0001713590	Africa
Africa|hCoV-19/Gambia/GC19-2707/2020|EPI ISL 561134|B.1.1.293|Gambia|2020-07-21	Africa|hCoV-19/Ghana/2666 S32/2020|EPI ISL 515083|A|Ghana|2020-03-27	0.0002058961	Africa
Africa|hCoV-19/Gambia/GC19-2711/2020|EPI ISL 561135|B.1.5.12|Gambia|2020-07-21	Africa|hCoV-19/Ghana/2666 S32/2020|EPI ISL 515083|A|Ghana|2020-03-27	0.0001713514	Africa
Africa|hCoV-19/Gambia/GC19-2730/2020|EPI ISL 561136|B.1.5.12|Gambia|2020-07-21	Africa|hCoV-19/Ghana/2666 S32/2020|EPI ISL 515083|A|Ghana|2020-03-27	0.0003089045	Africa
Africa|hCoV-19/Gambia/GC19-2731/2020|EPI ISL 561137|B.1.1.293|Gambia|2020-07-21	Africa|hCoV-19/Ghana/2666 S32/2020|EPI ISL 515083|A|Ghana|2020-03-27	0.0001370938	Africa
Africa|hCoV-19/Gambia/GC19-2828/2020|EPI ISL 561150|B.1.361|Gambia|2020-07-24	Africa|hCoV-19/Ghana/2666 S32/2020|EPI ISL 515083|A|Ghana|2020-03-27	0.0001713742	Africa
Africa|hCoV-19/Gambia/GC19-2842/2020|EPI ISL 561151|B.1.1|Gambia|2020-07-24	Africa|hCoV-19/Ghana/2666 S32/2020|EPI ISL 515083|A|Ghana|2020-03-27	0.0002056512	Africa
Africa|hCoV-19/Gambia/GC19-2898/2020|EPI ISL 561153|B.1.5.12|Gambia|2020-07-24	Africa|hCoV-19/Ghana/2666 S32/2020|EPI ISL 515083|A|Ghana|2020-03-27	0.0001713632	Africa
Africa|hCoV-19/Gambia/GC19-2904/2020|EPI ISL 561154|B.1.1|Gambia|2020-07-24	Africa|hCoV-19/Ghana/2666 S32/2020|EPI ISL 515083|A|Ghana|2020-03-27	0.0002056442	Africa
Africa|hCoV-19/Gambia/GC19-2947/2020|EPI ISL 561155|B.1.5.12|Gambia|2020-07-24	Africa|hCoV-19/Ghana/2666 S32/2020|EPI ISL 515083|A|Ghana|2020-03-27	0.0002056351	Africa
Africa|hCoV-19/Gambia/GC19-2973/2020|EPI ISL 561156|B.1.1.293|Gambia|2020-07-24	Africa|hCoV-19/Ghana/2666 S32/2020|EPI ISL 515083|A|Ghana|2020-03-27	0.0001028087	Africa
Africa|hCoV-19/Gambia/GC19-2977/2020|EPI ISL 561157|B.1.1.293|Gambia|2020-07-24	Africa|hCoV-19/Ghana/2666 S32/2020|EPI ISL 515083|A|Ghana|2020-03-27	0.0001028122	Africa
Africa|hCoV-19/Gambia/GC19-2985/2020|EPI ISL 561158|B.1.5.12|Gambia|2020-07-24	Africa|hCoV-19/Ghana/2666 S32/2020|EPI ISL 515083|A|Ghana|2020-03-27	0.0001028066	Africa
Africa|hCoV-19/Gambia/GC19-2991/2020|EPI ISL 561159|B.1.1|Gambia|2020-07-24	Africa|hCoV-19/Ghana/2666 S32/2020|EPI ISL 515083|A|Ghana|2020-03-27	0.0001713725	Africa
Africa|hCoV-19/Gambia/GC19-3064/2020|EPI ISL 561160|B.1.1|Gambia|2020-07-25	Africa|hCoV-19/Ghana/2666 S32/2020|EPI ISL 515083|A|Ghana|2020-03-27	0.0002056583	Africa
Africa|hCoV-19/Gambia/GC19-3065/2020|EPI ISL 561161|B.1.5.12|Gambia|2020-07-25	Africa|hCoV-19/Ghana/2666 S32/2020|EPI ISL 515083|A|Ghana|2020-03-27	0.0002425614	Africa
Africa|hCoV-19/Gambia/GC19-3081/2020|EPI ISL 561162|B.1.1|Gambia|2020-07-25	Africa|hCoV-19/Ghana/2666 S32/2020|EPI ISL 515083|A|Ghana|2020-03-27	0.0002056512	Africa
Africa|hCoV-19/Gambia/GC19-3085/2020|EPI ISL 561163|B.1.1.293|Gambia|2020-07-25	Africa|hCoV-19/Ghana/2666 S32/2020|EPI ISL 515083|A|Ghana|2020-03-27	0.0001372706	Africa
Africa|hCoV-19/Gambia/GC19-3087/2020|EPI ISL 561041|B.1.292|Gambia|2020-07-25	Africa|hCoV-19/Ghana/2666 S32/2020|EPI ISL 515083|A|Ghana|2020-03-27	0.0002056301	Africa
Africa|hCoV-19/Gambia/GC19-3099/2020|EPI ISL 561164|B.1.1.242|Gambia|2020-07-25	Africa|hCoV-19/Ghana/2666 S32/2020|EPI ISL 515083|A|Ghana|2020-03-27	0.0001713614	Africa
Africa|hCoV-19/Gambia/GC19-3110/2020|EPI ISL 561165|B.1.1.293|Gambia|2020-07-25	Africa|hCoV-19/Ghana/2666 S32/2020|EPI ISL 515083|A|Ghana|2020-03-27	0.0001370858	Africa
Africa|hCoV-19/Gambia/GC19-3112/2020|EPI ISL 561166|B.1|Gambia|2020-07-25	Africa|hCoV-19/Ghana/2666 S32/2020|EPI ISL 515083|A|Ghana|2020-03-27	0.0002741952	Africa
Africa|hCoV-19/Gambia/GC19-3113/2020|EPI ISL 561167|B.1.1.293|Gambia|2020-07-25	Africa|hCoV-19/Ghana/2666 S32/2020|EPI ISL 515083|A|Ghana|2020-03-27	0.0001028087	Africa
Africa|hCoV-19/Gambia/GC19-3114/2020|EPI ISL 561168|B.1.1|Gambia|2020-07-25	Africa|hCoV-19/Ghana/2666 S32/2020|EPI ISL 515083|A|Ghana|2020-03-27	0.0002056442	Africa
Africa|hCoV-19/Gambia/GC19-3135/2020|EPI ISL 561169|B.1.5.12|Gambia|2020-07-27	Africa|hCoV-19/Ghana/2666 S32/2020|EPI ISL 515083|A|Ghana|2020-03-27	0.0001029442	Africa
Africa|hCoV-19/Gambia/GC19-3140/2020|EPI ISL 561042|B.1.5.12|Gambia|2020-07-27	Africa|hCoV-19/Ghana/2666 S32/2020|EPI ISL 515083|A|Ghana|2020-03-27	0.0002742289	Africa
Africa|hCoV-19/Gambia/GC19-3145/2020|EPI ISL 561170|B.1.1|Gambia|2020-07-27	Africa|hCoV-19/Ghana/2666 S32/2020|EPI ISL 515083|A|Ghana|2020-03-27	0.0002056512	Africa
Africa|hCoV-19/Gambia/GC19-3146/2020|EPI ISL 561171|B.1.5.12|Gambia|2020-07-27	Africa|hCoV-19/Ghana/2666 S32/2020|EPI ISL 515083|A|Ghana|2020-03-27	0.0001029770	Africa
Africa|hCoV-19/Gambia/GC19-3165/2020|EPI ISL 561043|B.1.1.293|Gambia|2020-07-27	Africa|hCoV-19/Ghana/2666 S32/2020|EPI ISL 515083|A|Ghana|2020-03-27	0.0001028087	Africa
Africa|hCoV-19/Gambia/GC19-3166/2020|EPI ISL 561044|B.1.5.12|Gambia|2020-07-27	Africa|hCoV-19/Ghana/2666 S32/2020|EPI ISL 515083|A|Ghana|2020-03-27	0.0001029406	Africa
Africa|hCoV-19/Gambia/GC19-3189/2020|EPI ISL 561045|B.1.5|Gambia|2020-07-27	Africa|hCoV-19/Ghana/2666 S32/2020|EPI ISL 515083|A|Ghana|2020-03-27	0.0000346360	Africa
Africa|hCoV-19/Gambia/GC19-3192/2020|EPI ISL 561046|B.1.5|Gambia|2020-07-27	Africa|hCoV-19/Ghana/2666 S32/2020|EPI ISL 515083|A|Ghana|2020-03-27	0.0000686372	Africa
Africa|hCoV-19/Gambia/GC19-3193/2020|EPI ISL 561047|B.1.5.12|Gambia|2020-07-27	Africa|hCoV-19/Ghana/2666 S32/2020|EPI ISL 515083|A|Ghana|2020-03-27	0.0001029371	Africa
Africa|hCoV-19/Gambia/GC19-3208/2020|EPI ISL 561048|B.1.5.12|Gambia|2020-07-27	Africa|hCoV-19/Ghana/2666 S32/2020|EPI ISL 515083|A|Ghana|2020-03-27	0.0001715984	Africa
Africa|hCoV-19/Gambia/GC19-3209/2020|EPI ISL 561049|B.1.5.12|Gambia|2020-07-27	Africa|hCoV-19/Ghana/2666 S32/2020|EPI ISL 515083|A|Ghana|2020-03-27	0.0000686327	Africa
Africa|hCoV-19/Gambia/GC19-3210/2020|EPI ISL 561050|B.1.5.12|Gambia|2020-07-27	Africa|hCoV-19/Ghana/2666 S32/2020|EPI ISL 515083|A|Ghana|2020-03-27	0.0000695674	Africa
Africa|hCoV-19/Gambia/GC19-3214/2020|EPI ISL 561051|B.1.1.293|Gambia|2020-07-27	Africa|hCoV-19/Ghana/2666 S32/2020|EPI ISL 515083|A|Ghana|2020-03-27	0.0001029508	Africa
Africa|hCoV-19/Gambia/GC19-3219/2020|EPI ISL 561052|B.1.5.12|Gambia|2020-07-27	Africa|hCoV-19/Ghana/2666 S32/2020|EPI ISL 515083|A|Ghana|2020-03-27	0.0001028207	Africa
Africa|hCoV-19/Gambia/GC19-3246/2020|EPI ISL 561053|B.1.5.12|Gambia|2020-07-27	Africa|hCoV-19/Ghana/2666 S32/2020|EPI ISL 515083|A|Ghana|2020-03-27	0.0001029498	Africa
Africa|hCoV-19/Gambia/GC19-3255/2020|EPI ISL 561054|B.1.177|Gambia|2020-07-27	Africa|hCoV-19/Ghana/2666 S32/2020|EPI ISL 515083|A|Ghana|2020-03-27	0.0000343172	Africa
Africa|hCoV-19/Gambia/GC19-3266/2020|EPI ISL 561055|B.1.5|Gambia|2020-07-27	Africa|hCoV-19/Ghana/2666 S32/2020|EPI ISL 515083|A|Ghana|2020-03-27	0.0000000000	Africa
Africa|hCoV-19/Gambia/GC19-3267/2020|EPI ISL 561056|B.1.5.12|Gambia|2020-07-27	Africa|hCoV-19/Ghana/2666 S32/2020|EPI ISL 515083|A|Ghana|2020-03-27	0.0000343160	Africa
Africa|hCoV-19/Gambia/GC19-3278/2020|EPI ISL 561058|B.1.5.12|Gambia|2020-07-27	Africa|hCoV-19/Ghana/2666 S32/2020|EPI ISL 515083|A|Ghana|2020-03-27	0.0000686240	Africa
Africa|hCoV-19/Gambia/GC19-3301/2020|EPI ISL 561059|B.1.5.12|Gambia|2020-07-27	Africa|hCoV-19/Ghana/2666 S32/2020|EPI ISL 515083|A|Ghana|2020-03-27	0.0000686311	Africa
Africa|hCoV-19/Gambia/GC19-3317/2020|EPI ISL 561060|B.1.5|Gambia|2020-07-27	Africa|hCoV-19/Ghana/2666 S32/2020|EPI ISL 515083|A|Ghana|2020-03-27	0.0000685535	Africa
Africa|hCoV-19/Gambia/GC19-3323/2020|EPI ISL 561061|B.1.5|Gambia|2020-07-27	Africa|hCoV-19/Ghana/2666 S32/2020|EPI ISL 515083|A|Ghana|2020-03-27	0.0000343187	Africa
Africa|hCoV-19/Gambia/GC19-3358/2020|EPI ISL 561062|B.1.1.293|Gambia|2020-07-27	Africa|hCoV-19/Ghana/2666 S32/2020|EPI ISL 515083|A|Ghana|2020-03-27	0.0002056442	Africa
Africa|hCoV-19/Gambia/GC19-3365/2020|EPI ISL 561063|B.1.5.12|Gambia|2020-07-27	Africa|hCoV-19/Ghana/2666 S32/2020|EPI ISL 515083|A|Ghana|2020-03-27	0.0001372678	Africa
Africa|hCoV-19/Gambia/GC19-3373/2020|EPI ISL 561064|B.1.5|Gambia|2020-07-27	Africa|hCoV-19/Ghana/2666 S32/2020|EPI ISL 515083|A|Ghana|2020-03-27	0.0000000000	Africa
Africa|hCoV-19/Gambia/GC19-3374/2020|EPI ISL 561065|B.1.5.12|Gambia|2020-07-27	Africa|hCoV-19/Ghana/2666 S32/2020|EPI ISL 515083|A|Ghana|2020-03-27	0.0001029406	Africa
Africa|hCoV-19/Gambia/GC19-3375/2020|EPI ISL 561066|B.1.5.12|Gambia|2020-07-27	Africa|hCoV-19/Ghana/2666 S32/2020|EPI ISL 515083|A|Ghana|2020-03-27	0.0000686240	Africa
Africa|hCoV-19/Gambia/GC19-3380/2020|EPI ISL 561067|B.1.5.12|Gambia|2020-07-27	Africa|hCoV-19/Ghana/2666 S32/2020|EPI ISL 515083|A|Ghana|2020-03-27	0.0001029477	Africa
Africa|hCoV-19/Gambia/GC19-3381/2020|EPI ISL 561068|B.1.5.12|Gambia|2020-07-27	Africa|hCoV-19/Ghana/2666 S32/2020|EPI ISL 515083|A|Ghana|2020-03-27	0.0002742045	Africa
Africa|hCoV-19/Gambia/GC19-3396/2020|EPI ISL 561069|B.1.5.12|Gambia|2020-07-27	Africa|hCoV-19/Ghana/2666 S32/2020|EPI ISL 515083|A|Ghana|2020-03-27	0.0002399241	Africa
Africa|hCoV-19/Gambia/GC19-3398/2020|EPI ISL 561070|B.1.1.242|Gambia|2020-07-27	Africa|hCoV-19/Ghana/2666 S32/2020|EPI ISL 515083|A|Ghana|2020-03-27	0.0002741980	Africa
Africa|hCoV-19/Gambia/GC19-3399/2020|EPI ISL 561172|B.1.5|Gambia|2020-07-27	Africa|hCoV-19/Ghana/2666 S32/2020|EPI ISL 515083|A|Ghana|2020-03-27	0.0001028238	Africa
Africa|hCoV-19/Gambia/GC19-3400/2020|EPI ISL 561173|B.1.5|Gambia|2020-07-27	Africa|hCoV-19/Ghana/2666 S32/2020|EPI ISL 515083|A|Ghana|2020-03-27	0.0001028182	Africa
Africa|hCoV-19/Gambia/GC19-3407/2020|EPI ISL 561174|B.1.1.242|Gambia|2020-07-27	Africa|hCoV-19/Ghana/2666 S32/2020|EPI ISL 515083|A|Ghana|2020-03-27	0.0001370910	Africa
Africa|hCoV-19/Gambia/GC19-3411/2020|EPI ISL 561175|B.1.5.12|Gambia|2020-07-27	Africa|hCoV-19/Ghana/2666 S32/2020|EPI ISL 515083|A|Ghana|2020-03-27	0.0001722206	Africa
Africa|hCoV-19/Gambia/GC19-3418/2020|EPI ISL 561176|B.1.1.242|Gambia|2020-07-27	Africa|hCoV-19/Ghana/2666 S32/2020|EPI ISL 515083|A|Ghana|2020-03-27	0.0002056330	Africa
Africa|hCoV-19/Gambia/GC19-3429/2020|EPI ISL 561178|B.1.5.12|Gambia|2020-07-27	Africa|hCoV-19/Ghana/2666 S32/2020|EPI ISL 515083|A|Ghana|2020-03-27	0.0001028066	Africa
Africa|hCoV-19/Gambia/GC19-3432/2020|EPI ISL 561179|B.1.5.12|Gambia|2020-07-27	Africa|hCoV-19/Ghana/2666 S32/2020|EPI ISL 515083|A|Ghana|2020-03-27	0.0002745988	Africa
Africa|hCoV-19/Gambia/GC19-3438/2020|EPI ISL 561180|B.1.5.12|Gambia|2020-07-27	Africa|hCoV-19/Ghana/2666 S32/2020|EPI ISL 515083|A|Ghana|2020-03-27	0.0002399380	Africa
Africa|hCoV-19/Gambia/GC19-3445/2020|EPI ISL 561181|B.1.5.12|Gambia|2020-07-27	Africa|hCoV-19/Ghana/2666 S32/2020|EPI ISL 515083|A|Ghana|2020-03-27	0.0003084865	Africa
Africa|hCoV-19/Gambia/GC19-3448/2020|EPI ISL 561183|B.1.5|Gambia|2020-07-27	Africa|hCoV-19/Ghana/2666 S32/2020|EPI ISL 515083|A|Ghana|2020-03-27	0.0000345714	Africa
Africa|hCoV-19/Gambia/GC19-3497/2020|EPI ISL 561184|B.1.5.12|Gambia|2020-07-27	Africa|hCoV-19/Ghana/2666 S32/2020|EPI ISL 515083|A|Ghana|2020-03-27	0.0002399076	Africa
Africa|hCoV-19/Gambia/GC19-3503/2020|EPI ISL 561186|B.1.5.12|Gambia|2020-07-27	Africa|hCoV-19/Ghana/2666 S32/2020|EPI ISL 515083|A|Ghana|2020-03-27	0.0001377452	Africa
Africa|hCoV-19/Gambia/GC19-3504/2020|EPI ISL 561187|B.1.5.12|Gambia|2020-07-27	Africa|hCoV-19/Ghana/2666 S32/2020|EPI ISL 515083|A|Ghana|2020-03-27	0.0002059131	Africa
Africa|hCoV-19/Gambia/GC19-3505/2020|EPI ISL 561188|B.1.5.12|Gambia|2020-07-27	Africa|hCoV-19/Ghana/2666 S32/2020|EPI ISL 515083|A|Ghana|2020-03-27	0.0001713655	Africa
Africa|hCoV-19/Gambia/GC19-3529/2020|EPI ISL 561191|B.1.5.12|Gambia|2020-07-27	Africa|hCoV-19/Ghana/2666 S32/2020|EPI ISL 515083|A|Ghana|2020-03-27	0.0002399298	Africa
Africa|hCoV-19/Gambia/GC19-3530/2020|EPI ISL 561192|B.1.5.12|Gambia|2020-07-27	Africa|hCoV-19/Ghana/2666 S32/2020|EPI ISL 515083|A|Ghana|2020-03-27	0.0001040869	Africa
Africa|hCoV-19/Gambia/GC19-3533/2020|EPI ISL 561193|B.1.1.293|Gambia|2020-07-27	Africa|hCoV-19/Ghana/2666 S32/2020|EPI ISL 515083|A|Ghana|2020-03-27	0.0001370985	Africa
Africa|hCoV-19/Gambia/GC19-3535/2020|EPI ISL 561194|B.1.1.242|Gambia|2020-07-27	Africa|hCoV-19/Ghana/2666 S32/2020|EPI ISL 515083|A|Ghana|2020-03-27	0.0002056471	Africa
Africa|hCoV-19/Gambia/GC19-3550/2020|EPI ISL 561195|B.1.5.12|Gambia|2020-07-27	Africa|hCoV-19/Ghana/2666 S32/2020|EPI ISL 515083|A|Ghana|2020-03-27	0.0002056471	Africa
Africa|hCoV-19/Gambia/GC19-3565/2020|EPI ISL 561196|B.1.5.12|Gambia|2020-07-27	Africa|hCoV-19/Ghana/2666 S32/2020|EPI ISL 515083|A|Ghana|2020-03-27	0.0001370783	Africa
Africa|hCoV-19/Gambia/GC19-3578/2020|EPI ISL 561197|B.1.5.12|Gambia|2020-07-27	Africa|hCoV-19/Ghana/2666 S32/2020|EPI ISL 515083|A|Ghana|2020-03-27	0.0001714336	Africa
Africa|hCoV-19/Gambia/GC19-3629/2020|EPI ISL 561199|B.1.5.12|Gambia|2020-07-27	Africa|hCoV-19/Ghana/2666 S32/2020|EPI ISL 515083|A|Ghana|2020-03-27	0.0002742167	Africa
Africa|hCoV-19/Gambia/GC19-3656/2020|EPI ISL 561201|B.1.5.12|Gambia|2020-07-27	Africa|hCoV-19/Ghana/2666 S32/2020|EPI ISL 515083|A|Ghana|2020-03-27	0.0001713690	Africa
Africa|hCoV-19/Gambia/GC19-3659/2020|EPI ISL 561202|B.1.1|Gambia|2020-07-27	Africa|hCoV-19/Ghana/2666 S32/2020|EPI ISL 515083|A|Ghana|2020-03-27	0.0001713684	Africa
Africa|hCoV-19/Gambia/GC19-3666/2020|EPI ISL 561204|B.1.5.12|Gambia|2020-07-27	Africa|hCoV-19/Ghana/2666 S32/2020|EPI ISL 515083|A|Ghana|2020-03-27	0.0002407656	Africa
Africa|hCoV-19/Gambia/GC19-3769/2020|EPI ISL 561072|B.1.292|Gambia|2020-07-27	Africa|hCoV-19/Ghana/2666 S32/2020|EPI ISL 515083|A|Ghana|2020-03-27	0.0001721767	Africa
Africa|hCoV-19/Gambia/GC19-3773/2020|EPI ISL 561073|B.1.5.12|Gambia|2020-07-27	Africa|hCoV-19/Ghana/2666 S32/2020|EPI ISL 515083|A|Ghana|2020-03-27	0.0002399241	Africa
Africa|hCoV-19/Gambia/GC19-3774/2020|EPI ISL 561074|B.1.5.12|Gambia|2020-07-27	Africa|hCoV-19/Ghana/2666 S32/2020|EPI ISL 515083|A|Ghana|2020-03-27	0.0002056450	Africa
Africa|hCoV-19/Gambia/GC19-3794/2020|EPI ISL 561078|B.1.5.12|Gambia|2020-07-27	Africa|hCoV-19/Ghana/2666 S32/2020|EPI ISL 515083|A|Ghana|2020-03-27	0.0002066221	Africa
Africa|hCoV-19/Gambia/GC19-3796/2020|EPI ISL 561079|B.1.5.12|Gambia|2020-07-27	Africa|hCoV-19/Ghana/2666 S32/2020|EPI ISL 515083|A|Ghana|2020-03-27	0.0002399125	Africa
Africa|hCoV-19/Gambia/GC19-3798/2020|EPI ISL 561080|B.1.1.242|Gambia|2020-07-27	Africa|hCoV-19/Ghana/2666 S32/2020|EPI ISL 515083|A|Ghana|2020-03-27	0.0002423072	Africa
Africa|hCoV-19/Gambia/GC19-3799/2020|EPI ISL 561081|B.1.1.242|Gambia|2020-07-27	Africa|hCoV-19/Ghana/2666 S32/2020|EPI ISL 515083|A|Ghana|2020-03-27	0.0002399077	Africa
Africa|hCoV-19/Gambia/GC19-3802/2020|EPI ISL 561082|B.1.5.12|Gambia|2020-07-27	Africa|hCoV-19/Ghana/2666 S32/2020|EPI ISL 515083|A|Ghana|2020-03-27	0.0002742008	Africa
Africa|hCoV-19/Gambia/GC19-3805/2020|EPI ISL 561083|B.1.5.12|Gambia|2020-07-27	Africa|hCoV-19/Ghana/2666 S32/2020|EPI ISL 515083|A|Ghana|2020-03-27	0.0002399183	Africa
Africa|hCoV-19/Gambia/GC19-3806/2020|EPI ISL 561084|B.1.1.293|Gambia|2020-07-27	Africa|hCoV-19/Ghana/2666 S32/2020|EPI ISL 515083|A|Ghana|2020-03-27	0.0001370872	Africa
Africa|hCoV-19/Gambia/GC19-3807/2020|EPI ISL 561085|B.1.1.293|Gambia|2020-07-27	Africa|hCoV-19/Ghana/2666 S32/2020|EPI ISL 515083|A|Ghana|2020-03-27	0.0001713760	Africa
Africa|hCoV-19/Gambia/GC19-3812/2020|EPI ISL 561086|B.1.1.293|Gambia|2020-07-27	Africa|hCoV-19/Ghana/2666 S32/2020|EPI ISL 515083|A|Ghana|2020-03-27	0.0002057259	Africa
Africa|hCoV-19/Gambia/GC19-3813/2020|EPI ISL 561087|B.1.1.293|Gambia|2020-07-27	Africa|hCoV-19/Ghana/2666 S32/2020|EPI ISL 515083|A|Ghana|2020-03-27	0.0001713701	Africa
Africa|hCoV-19/Gambia/GC19-3814/2020|EPI ISL 561088|B.1|Gambia|2020-07-27	Africa|hCoV-19/Ghana/2666 S32/2020|EPI ISL 515083|A|Ghana|2020-03-27	0.0003428143	Africa
Africa|hCoV-19/Gambia/GC19-3816/2020|EPI ISL 561089|B.1.1.293|Gambia|2020-07-27	Africa|hCoV-19/Ghana/2666 S32/2020|EPI ISL 515083|A|Ghana|2020-03-27	0.0001372612	Africa
Africa|hCoV-19/Gambia/GC19-3818/2020|EPI ISL 561090|B.1.1.293|Gambia|2020-07-27	Africa|hCoV-19/Ghana/2666 S32/2020|EPI ISL 515083|A|Ghana|2020-03-27	0.0002399232	Africa
Africa|hCoV-19/Gambia/GC19-3820/2020|EPI ISL 561091|B.1.1.293|Gambia|2020-07-27	Africa|hCoV-19/Ghana/2666 S32/2020|EPI ISL 515083|A|Ghana|2020-03-27	0.0001713701	Africa
Africa|hCoV-19/Gambia/GC19-3821/2020|EPI ISL 561092|B.1.5.12|Gambia|2020-07-27	Africa|hCoV-19/Ghana/2666 S32/2020|EPI ISL 515083|A|Ghana|2020-03-27	0.0001387758	Africa
Africa|hCoV-19/Gambia/GC19-3822/2020|EPI ISL 561093|B.1.5.12|Gambia|2020-07-27	Africa|hCoV-19/Ghana/2666 S32/2020|EPI ISL 515083|A|Ghana|2020-03-27	0.0002399240	Africa
Africa|hCoV-19/Gambia/GC19-3823/2020|EPI ISL 561094|B.1.5.12|Gambia|2020-07-27	Africa|hCoV-19/Ghana/2666 S32/2020|EPI ISL 515083|A|Ghana|2020-03-27	0.0002402525	Africa
Africa|hCoV-19/Gambia/GC19-3835/2020|EPI ISL 561096|B.1.1.293|Gambia|2020-07-27	Africa|hCoV-19/Ghana/2666 S32/2020|EPI ISL 515083|A|Ghana|2020-03-27	0.0001370919	Africa
Africa|hCoV-19/Gambia/GC19-3836/2020|EPI ISL 561097|B.1.5.12|Gambia|2020-07-27	Africa|hCoV-19/Ghana/2666 S32/2020|EPI ISL 515083|A|Ghana|2020-03-27	0.0001713555	Africa
Africa|hCoV-19/Gambia/GC19-3839/2020|EPI ISL 561098|B.1.5.12|Gambia|2020-07-27	Africa|hCoV-19/Ghana/2666 S32/2020|EPI ISL 515083|A|Ghana|2020-03-27	0.0002399241	Africa
Africa|hCoV-19/Gambia/GC19-3842/2020|EPI ISL 561099|B.1.1.293|Gambia|2020-07-27	Africa|hCoV-19/Ghana/2666 S32/2020|EPI ISL 515083|A|Ghana|2020-03-27	0.0002399281	Africa
Africa|hCoV-19/Gambia/GC19-3846/2020|EPI ISL 561100|B.1.1.293|Gambia|2020-07-27	Africa|hCoV-19/Ghana/2666 S32/2020|EPI ISL 515083|A|Ghana|2020-03-27	0.0002056484	Africa
Africa|hCoV-19/Gambia/GC19-3852/2020|EPI ISL 561101|B.1.5.12|Gambia|2020-07-27	Africa|hCoV-19/Ghana/2666 S32/2020|EPI ISL 515083|A|Ghana|2020-03-27	0.0002410831	Africa
Africa|hCoV-19/Gambia/GC19-3854/2020|EPI ISL 561102|B.1.1.293|Gambia|2020-07-27	Africa|hCoV-19/Ghana/2666 S32/2020|EPI ISL 515083|A|Ghana|2020-03-27	0.0002399281	Africa
Africa|hCoV-19/Gambia/GC192573/2020|EPI ISL 561115|B.1.5.12|Gambia|2020-07-21	Africa|hCoV-19/Ghana/2666 S32/2020|EPI ISL 515083|A|Ghana|2020-03-27	0.0002399347	Africa
Africa|hCoV-19/Gambia/GC192576/2020|EPI ISL 561117|B.1.5.12|Gambia|2020-07-21	Africa|hCoV-19/Ghana/2666 S32/2020|EPI ISL 515083|A|Ghana|2020-03-27	0.0001375732	Africa
Africa|hCoV-19/Gambia/GC192579/2020|EPI ISL 561118|B.1.5.12|Gambia|2020-07-21	Africa|hCoV-19/Ghana/2666 S32/2020|EPI ISL 515083|A|Ghana|2020-03-27	0.0001383870	Africa
Africa|hCoV-19/Gambia/GC192602/2020|EPI ISL 561120|B.1.1.293|Gambia|2020-07-21	Africa|hCoV-19/Ghana/2666 S32/2020|EPI ISL 515083|A|Ghana|2020-03-27	0.0002399232	Africa
Africa|hCoV-19/Gambia/GC192610/2020|EPI ISL 561121|B.1.1.293|Gambia|2020-07-21	Africa|hCoV-19/Ghana/2666 S32/2020|EPI ISL 515083|A|Ghana|2020-03-27	0.0002399232	Africa
Africa|hCoV-19/Gambia/GC192751/2020|EPI ISL 561138|B.1.5.12|Gambia|2020-07-21	Africa|hCoV-19/Ghana/2666 S32/2020|EPI ISL 515083|A|Ghana|2020-03-27	0.0002742223	Africa
Africa|hCoV-19/Gambia/GC192756/2020|EPI ISL 561139|B.1.5.12|Gambia|2020-07-22	Africa|hCoV-19/Ghana/2666 S32/2020|EPI ISL 515083|A|Ghana|2020-03-27	0.0002056450	Africa
Africa|hCoV-19/Gambia/GC192772/2020|EPI ISL 561140|B.1.1|Gambia|2020-07-22	Africa|hCoV-19/Ghana/2666 S32/2020|EPI ISL 515083|A|Ghana|2020-03-27	0.0002056442	Africa
Africa|hCoV-19/Gambia/GC192778/2020|EPI ISL 561141|B.1.1|Gambia|2020-07-22	Africa|hCoV-19/Ghana/2666 S32/2020|EPI ISL 515083|A|Ghana|2020-03-27	0.0002056442	Africa
Africa|hCoV-19/Gambia/GC192781/2020|EPI ISL 561142|B.1.5.12|Gambia|2020-07-22	Africa|hCoV-19/Ghana/2666 S32/2020|EPI ISL 515083|A|Ghana|2020-03-27	0.0002399241	Africa
Africa|hCoV-19/Gambia/GC192782/2020|EPI ISL 561143|B.1.5.12|Gambia|2020-07-22	Africa|hCoV-19/Ghana/2666 S32/2020|EPI ISL 515083|A|Ghana|2020-03-27	0.0002399298	Africa
Africa|hCoV-19/Gambia/GC192786/2020|EPI ISL 561144|B.1.1.293|Gambia|2020-07-22	Africa|hCoV-19/Ghana/2666 S32/2020|EPI ISL 515083|A|Ghana|2020-03-27	0.0001713625	Africa
Africa|hCoV-19/Gambia/GC192789/2020|EPI ISL 561145|B.1|Gambia|2020-07-22	Africa|hCoV-19/Ghana/2666 S32/2020|EPI ISL 515083|A|Ghana|2020-03-27	0.0001713590	Africa
Africa|hCoV-19/Gambia/GC192811/2020|EPI ISL 561147|B.1.5.12|Gambia|2020-07-22	Africa|hCoV-19/Ghana/2666 S32/2020|EPI ISL 515083|A|Ghana|2020-03-27	0.0002066719	Africa
Africa|hCoV-19/Gambia/GC192812/2020|EPI ISL 561148|B.1.1.293|Gambia|2020-07-22	Africa|hCoV-19/Ghana/2666 S32/2020|EPI ISL 515083|A|Ghana|2020-03-27	0.0001028087	Africa
Africa|hCoV-19/Gambia/NPHL-038/2020|EPI ISL 561205|B.1.1|Gambia|2020	Africa|hCoV-19/Ghana/2666 S32/2020|EPI ISL 515083|A|Ghana|2020-03-27	0.0002399289	Africa
Africa|hCoV-19/Gambia/NPHL-061/2020|EPI ISL 561206|B.1.5.12|Gambia|2020	Africa|hCoV-19/Ghana/2666 S32/2020|EPI ISL 515083|A|Ghana|2020-03-27	0.0003084939	Africa
Africa|hCoV-19/Gambia/NPHL-1168/2020|EPI ISL 561212|B.1.5.12|Gambia|2020-06-27	Africa|hCoV-19/Ghana/2666 S32/2020|EPI ISL 515083|A|Ghana|2020-03-27	0.0003085128	Africa
Africa|hCoV-19/Gambia/NPHL-1208/2020|EPI ISL 561213|B.1.5.12|Gambia|2020-06-30	Africa|hCoV-19/Ghana/2666 S32/2020|EPI ISL 515083|A|Ghana|2020-03-27	0.0000690416	Africa
Africa|hCoV-19/Gambia/NPHL-1209/2020|EPI ISL 561214|B.1.5.12|Gambia|2020-06-30	Africa|hCoV-19/Ghana/2666 S32/2020|EPI ISL 515083|A|Ghana|2020-03-27	0.0000346369	Africa
Africa|hCoV-19/Gambia/NPHL-1212/2020|EPI ISL 561215|B.1.5.12|Gambia|2020-06-30	Africa|hCoV-19/Ghana/2666 S32/2020|EPI ISL 515083|A|Ghana|2020-03-27	0.0001713514	Africa
Africa|hCoV-19/Gambia/NPHL-1224/2020|EPI ISL 561217|B.1.1.293|Gambia|2020-06-30	Africa|hCoV-19/Ghana/2666 S32/2020|EPI ISL 515083|A|Ghana|2020-03-27	0.0000712471	Africa
Africa|hCoV-19/Gambia/NPHL-1230/2020|EPI ISL 561218|B.1.5|Gambia|2020-06-30	Africa|hCoV-19/Ghana/2666 S32/2020|EPI ISL 515083|A|Ghana|2020-03-27	0.0000000000	Africa
Africa|hCoV-19/Gambia/NPHL-1248/2020|EPI ISL 561222|B.1.5|Gambia|2020-07-01	Africa|hCoV-19/Ghana/2666 S32/2020|EPI ISL 515083|A|Ghana|2020-03-27	0.0000000000	Africa
Africa|hCoV-19/Gambia/NPHL-1258/2020|EPI ISL 561223|B.1.292|Gambia|2020-07-02	Africa|hCoV-19/Ghana/2666 S32/2020|EPI ISL 515083|A|Ghana|2020-03-27	0.0001370811	Africa
Africa|hCoV-19/Gambia/NPHL-1422/2020|EPI ISL 561228|B.1.5|Gambia|2020-07-04	Africa|hCoV-19/Ghana/2666 S32/2020|EPI ISL 515083|A|Ghana|2020-03-27	0.0000353505	Africa
Africa|hCoV-19/Gambia/NPHL-1424/2020|EPI ISL 561229|B.1.292|Gambia|2020-07-04	Africa|hCoV-19/Ghana/2666 S32/2020|EPI ISL 515083|A|Ghana|2020-03-27	0.0001371231	Africa
Africa|hCoV-19/Gambia/NPHL-1446/2020|EPI ISL 561230|B.1.5|Gambia|2020-07-04	Africa|hCoV-19/Ghana/2666 S32/2020|EPI ISL 515083|A|Ghana|2020-03-27	0.0000000000	Africa
Africa|hCoV-19/Gambia/NPHL-1477/2020|EPI ISL 561231|B.1.5|Gambia|2020	Africa|hCoV-19/Ghana/2666 S32/2020|EPI ISL 515083|A|Ghana|2020-03-27	0.0000000000	Africa
Africa|hCoV-19/Gambia/NPHL-1514/2020|EPI ISL 561232|B.1.1|Gambia|2020	Africa|hCoV-19/Ghana/2666 S32/2020|EPI ISL 515083|A|Ghana|2020-03-27	0.0001370811	Africa
Africa|hCoV-19/Gambia/NPHL-1641/2020|EPI ISL 561235|B.1.292|Gambia|2020-07-31	Africa|hCoV-19/Ghana/2666 S32/2020|EPI ISL 515083|A|Ghana|2020-03-27	0.0001752704	Africa
Africa|hCoV-19/Gambia/NPHL-1645/2020|EPI ISL 561236|B.1.1.293|Gambia|2020-08-04	Africa|hCoV-19/Ghana/2666 S32/2020|EPI ISL 515083|A|Ghana|2020-03-27	0.0001723707	Africa
Africa|hCoV-19/Gambia/NPHL-1711/2020|EPI ISL 561237|B.1.1.293|Gambia|2020-08-04	Africa|hCoV-19/Ghana/2666 S32/2020|EPI ISL 515083|A|Ghana|2020-03-27	0.0001028087	Africa
Africa|hCoV-19/Gambia/NPHL-1746/2020|EPI ISL 561238|B.1.1|Gambia|2020-07-20	Africa|hCoV-19/Ghana/2666 S32/2020|EPI ISL 515083|A|Ghana|2020-03-27	0.0000342729	Africa
Africa|hCoV-19/Gambia/NPHL-1921/2020|EPI ISL 561239|B.1.1|Gambia|2020	Africa|hCoV-19/Ghana/2666 S32/2020|EPI ISL 515083|A|Ghana|2020-03-27	0.0002056442	Africa
Africa|hCoV-19/Gambia/NPHL-1968/2020|EPI ISL 561240|B.1.1|Gambia|2020-07-16	Africa|hCoV-19/Ghana/2666 S32/2020|EPI ISL 515083|A|Ghana|2020-03-27	0.0002056442	Africa
Africa|hCoV-19/Gambia/NPHL-2037/2020|EPI ISL 561241|B.1.1|Gambia|2020-07-15	Africa|hCoV-19/Ghana/2666 S32/2020|EPI ISL 515083|A|Ghana|2020-03-27	0.0001713725	Africa
Africa|hCoV-19/Gambia/NPHL-2268/2020|EPI ISL 561242|B.1.1|Gambia|2020	Africa|hCoV-19/Ghana/2666 S32/2020|EPI ISL 515083|A|Ghana|2020-03-27	0.0000000000	Africa
Africa|hCoV-19/Gambia/NPHL-2344/2020|EPI ISL 561243|B.1.292|Gambia|2020	Africa|hCoV-19/Ghana/2666 S32/2020|EPI ISL 515083|A|Ghana|2020-03-27	0.0002056484	Africa
Africa|hCoV-19/Gambia/NPHL-2374/2020|EPI ISL 561244|B.1.5.12|Gambia|2020	Africa|hCoV-19/Ghana/2666 S32/2020|EPI ISL 515083|A|Ghana|2020-03-27	0.0001713573	Africa
Africa|hCoV-19/Gambia/NPHL-242/2020|EPI ISL 561245|B.1.5|Gambia|2020	Africa|hCoV-19/Ghana/2666 S32/2020|EPI ISL 515083|A|Ghana|2020-03-27	0.0000000000	Africa
Africa|hCoV-19/Gambia/NPHL-243/2020|EPI ISL 561246|B.1.5|Gambia|2020	Africa|hCoV-19/Ghana/2666 S32/2020|EPI ISL 515083|A|Ghana|2020-03-27	0.0000692807	Africa
Africa|hCoV-19/Gambia/NPHL-244/2020|EPI ISL 561247|B.1.1.293|Gambia|2020	Africa|hCoV-19/Ghana/2666 S32/2020|EPI ISL 515083|A|Ghana|2020-03-27	0.0001383023	Africa
Africa|hCoV-19/Gambia/NPHL-2443/2020|EPI ISL 561248|B.1.5.12|Gambia|2020	Africa|hCoV-19/Ghana/2666 S32/2020|EPI ISL 515083|A|Ghana|2020-03-27	0.0001713513	Africa
Africa|hCoV-19/Gambia/NPHL-2444/2020|EPI ISL 561249|B.1.292|Gambia|2020-07-21	Africa|hCoV-19/Ghana/2666 S32/2020|EPI ISL 515083|A|Ghana|2020-03-27	0.0001713549	Africa
Africa|hCoV-19/Gambia/NPHL-2446/2020|EPI ISL 561250|B.1.1|Gambia|2020	Africa|hCoV-19/Ghana/2666 S32/2020|EPI ISL 515083|A|Ghana|2020-03-27	0.0002081839	Africa
Africa|hCoV-19/Gambia/NPHL-245/2020|EPI ISL 561251|B.1.1|Gambia|2020	Africa|hCoV-19/Ghana/2666 S32/2020|EPI ISL 515083|A|Ghana|2020-03-27	0.0000343152	Africa
Africa|hCoV-19/Gambia/NPHL-2457/2020|EPI ISL 561252|B.1.1|Gambia|2020-07-21	Africa|hCoV-19/Ghana/2666 S32/2020|EPI ISL 515083|A|Ghana|2020-03-27	0.0002081767	Africa
Africa|hCoV-19/Gambia/NPHL-2458/2020|EPI ISL 561253|B.1.292|Gambia|2020-07-21	Africa|hCoV-19/Ghana/2666 S32/2020|EPI ISL 515083|A|Ghana|2020-03-27	0.0001735251	Africa
Africa|hCoV-19/Gambia/NPHL-2463/2020|EPI ISL 561254|B.1.1|Gambia|2020	Africa|hCoV-19/Ghana/2666 S32/2020|EPI ISL 515083|A|Ghana|2020-03-27	0.0002102848	Africa
Africa|hCoV-19/Gambia/NPHL-2465/2020|EPI ISL 561255|B.1.1|Gambia|2020-07-21	Africa|hCoV-19/Ghana/2666 S32/2020|EPI ISL 515083|A|Ghana|2020-03-27	0.0002081911	Africa
Africa|hCoV-19/Gambia/NPHL-2469/2020|EPI ISL 561256|B.1.5.12|Gambia|2020-07-21	Africa|hCoV-19/Ghana/2666 S32/2020|EPI ISL 515083|A|Ghana|2020-03-27	0.0002428922	Africa
Africa|hCoV-19/Gambia/NPHL-247/2020|EPI ISL 561257|B.1.1.293|Gambia|2020	Africa|hCoV-19/Ghana/2666 S32/2020|EPI ISL 515083|A|Ghana|2020-03-27	0.0001370891	Africa
Africa|hCoV-19/Gambia/NPHL-2470/2020|EPI ISL 561258|B.1.1|Gambia|2020-07-21	Africa|hCoV-19/Ghana/2666 S32/2020|EPI ISL 515083|A|Ghana|2020-03-27	0.0002081839	Africa
Africa|hCoV-19/Gambia/NPHL-2472/2020|EPI ISL 561259|B.1.5.12|Gambia|2020-07-21	Africa|hCoV-19/Ghana/2666 S32/2020|EPI ISL 515083|A|Ghana|2020-03-27	0.0000346921	Africa
Africa|hCoV-19/Gambia/NPHL-2473/2020|EPI ISL 561260|B.1.5.12|Gambia|2020-07-21	Africa|hCoV-19/Ghana/2666 S32/2020|EPI ISL 515083|A|Ghana|2020-03-27	0.0003085170	Africa
Africa|hCoV-19/Gambia/NPHL-2478/2020|EPI ISL 561261|B.1.5.12|Gambia|2020-07-21	Africa|hCoV-19/Ghana/2666 S32/2020|EPI ISL 515083|A|Ghana|2020-03-27	0.0001401894	Africa
Africa|hCoV-19/Gambia/NPHL-2497/2020|EPI ISL 561262|B.1.1.242|Gambia|2020-07-21	Africa|hCoV-19/Ghana/2666 S32/2020|EPI ISL 515083|A|Ghana|2020-03-27	0.0001752282	Africa
Africa|hCoV-19/Gambia/NPHL-2504/2020|EPI ISL 561264|B.1.5.12|Gambia|2020-07-23	Africa|hCoV-19/Ghana/2666 S32/2020|EPI ISL 515083|A|Ghana|2020-03-27	0.0003112384	Africa
Africa|hCoV-19/Gambia/NPHL-2514/2020|EPI ISL 561265|B.1.5.12|Gambia|2020-07-21	Africa|hCoV-19/Ghana/2666 S32/2020|EPI ISL 515083|A|Ghana|2020-03-27	0.0002428946	Africa
Africa|hCoV-19/Gambia/NPHL-2521/2020|EPI ISL 561266|B.1.5.12|Gambia|2020-07-23	Africa|hCoV-19/Ghana/2666 S32/2020|EPI ISL 515083|A|Ghana|2020-03-27	0.0002428846	Africa
Africa|hCoV-19/Gambia/NPHL-2522/2020|EPI ISL 561267|B.1.1.293|Gambia|2020-07-22	Africa|hCoV-19/Ghana/2666 S32/2020|EPI ISL 515083|A|Ghana|2020-03-27	0.0001736233	Africa
Africa|hCoV-19/Gambia/NPHL-2524/2020|EPI ISL 561268|B.1.1|Gambia|2020-07-24	Africa|hCoV-19/Ghana/2666 S32/2020|EPI ISL 515083|A|Ghana|2020-03-27	0.0001713725	Africa
Africa|hCoV-19/Gambia/NPHL-2529/2020|EPI ISL 561269|B.1.1.293|Gambia|2020-07-21	Africa|hCoV-19/Ghana/2666 S32/2020|EPI ISL 515083|A|Ghana|2020-03-27	0.0001387724	Africa
Africa|hCoV-19/Gambia/NPHL-253/2020|EPI ISL 561270|B.1.1.293|Gambia|2020	Africa|hCoV-19/Ghana/2666 S32/2020|EPI ISL 515083|A|Ghana|2020-03-27	0.0001713590	Africa
Africa|hCoV-19/Gambia/NPHL-2537/2020|EPI ISL 561271|B.1.1|Gambia|2020	Africa|hCoV-19/Ghana/2666 S32/2020|EPI ISL 515083|A|Ghana|2020-03-27	0.0002410690	Africa
Africa|hCoV-19/Gambia/NPHL-2538/2020|EPI ISL 561272|B.1.5.12|Gambia|2020-07-21	Africa|hCoV-19/Ghana/2666 S32/2020|EPI ISL 515083|A|Ghana|2020-03-27	0.0002081774	Africa
Africa|hCoV-19/Gambia/NPHL-2550/2020|EPI ISL 561274|B.1.292|Gambia|2020-07-21	Africa|hCoV-19/Ghana/2666 S32/2020|EPI ISL 515083|A|Ghana|2020-03-27	0.0001387787	Africa
Africa|hCoV-19/Gambia/NPHL-2554/2020|EPI ISL 561275|B.1.5.12|Gambia|2020	Africa|hCoV-19/Ghana/2666 S32/2020|EPI ISL 515083|A|Ghana|2020-03-27	0.0001387854	Africa
Africa|hCoV-19/Gambia/NPHL-2555/2020|EPI ISL 561276|B.1.1|Gambia|2020-07-21	Africa|hCoV-19/Ghana/2666 S32/2020|EPI ISL 515083|A|Ghana|2020-03-27	0.0001752846	Africa
Africa|hCoV-19/Gambia/NPHL-256/2020|EPI ISL 561277|B.1.1.293|Gambia|2020	Africa|hCoV-19/Ghana/2666 S32/2020|EPI ISL 515083|A|Ghana|2020-03-27	0.0000685424	Africa
Africa|hCoV-19/Gambia/NPHL-2560/2020|EPI ISL 561278|B.1.1|Gambia|2020	Africa|hCoV-19/Ghana/2666 S32/2020|EPI ISL 515083|A|Ghana|2020-03-27	0.0002081766	Africa
Africa|hCoV-19/Gambia/NPHL-2567/2020|EPI ISL 561279|B.1|Gambia|2020	Africa|hCoV-19/Ghana/2666 S32/2020|EPI ISL 515083|A|Ghana|2020-03-27	0.0003771202	Africa
Africa|hCoV-19/Gambia/NPHL-2573/2020|EPI ISL 561280|B.1.1.293|Gambia|2020	Africa|hCoV-19/Ghana/2666 S32/2020|EPI ISL 515083|A|Ghana|2020-03-27	0.0001387772	Africa
Africa|hCoV-19/Gambia/NPHL-2586/2020|EPI ISL 561281|B.1.5.12|Gambia|2020-07-23	Africa|hCoV-19/Ghana/2666 S32/2020|EPI ISL 515083|A|Ghana|2020-03-27	0.0001401713	Africa
Africa|hCoV-19/Gambia/NPHL-2588/2020|EPI ISL 561282|B.1.1|Gambia|2020	Africa|hCoV-19/Ghana/2666 S32/2020|EPI ISL 515083|A|Ghana|2020-03-27	0.0002399232	Africa
Africa|hCoV-19/Gambia/NPHL-2615/2020|EPI ISL 561283|B.1.1.293|Gambia|2020-08-18	Africa|hCoV-19/Ghana/2666 S32/2020|EPI ISL 515083|A|Ghana|2020-03-27	0.0001713590	Africa
Africa|hCoV-19/Gambia/NPHL-2626/2020|EPI ISL 561284|B.1.1.293|Gambia|2020	Africa|hCoV-19/Ghana/2666 S32/2020|EPI ISL 515083|A|Ghana|2020-03-27	0.0001713666	Africa
Africa|hCoV-19/Gambia/NPHL-2640/2020|EPI ISL 561285|B.1.5.12|Gambia|2020-06-17	Africa|hCoV-19/Ghana/2666 S32/2020|EPI ISL 515083|A|Ghana|2020-03-27	0.0001370844	Africa
Africa|hCoV-19/Gambia/NPHL-266/2020|EPI ISL 561286|B.1.5.12|Gambia|2020	Africa|hCoV-19/Ghana/2666 S32/2020|EPI ISL 515083|A|Ghana|2020-03-27	0.0002081889	Africa
Africa|hCoV-19/Gambia/NPHL-2706/2020|EPI ISL 561287|B.1.292|Gambia|2020	Africa|hCoV-19/Ghana/2666 S32/2020|EPI ISL 515083|A|Ghana|2020-03-27	0.0002056301	Africa
Africa|hCoV-19/Gambia/NPHL-2712/2020|EPI ISL 561288|B.1.5.12|Gambia|2020-08-03	Africa|hCoV-19/Ghana/2666 S32/2020|EPI ISL 515083|A|Ghana|2020-03-27	0.0002399347	Africa
Africa|hCoV-19/Gambia/NPHL-2727/2020|EPI ISL 561289|B.1.5.12|Gambia|2020-08-04	Africa|hCoV-19/Ghana/2666 S32/2020|EPI ISL 515083|A|Ghana|2020-03-27	0.0002399241	Africa
Africa|hCoV-19/Gambia/NPHL-2729/2020|EPI ISL 561290|B.1.1|Gambia|2020-07-23	Africa|hCoV-19/Ghana/2666 S32/2020|EPI ISL 515083|A|Ghana|2020-03-27	0.0002056442	Africa
Africa|hCoV-19/Gambia/NPHL-2736/2020|EPI ISL 561291|B.1.1.242|Gambia|2020-07-25	Africa|hCoV-19/Ghana/2666 S32/2020|EPI ISL 515083|A|Ghana|2020-03-27	0.0002399183	Africa
Africa|hCoV-19/Gambia/NPHL-2759/2020|EPI ISL 561292|B.1.5.12|Gambia|2020-08-07	Africa|hCoV-19/Ghana/2666 S32/2020|EPI ISL 515083|A|Ghana|2020-03-27	0.0002056632	Africa
Africa|hCoV-19/Gambia/NPHL-2762/2020|EPI ISL 561293|B.1.5.12|Gambia|2020-07-25	Africa|hCoV-19/Ghana/2666 S32/2020|EPI ISL 515083|A|Ghana|2020-03-27	0.0002742102	Africa
Africa|hCoV-19/Gambia/NPHL-2767/2020|EPI ISL 561294|B.1.1.293|Gambia|2020-07-25	Africa|hCoV-19/Ghana/2666 S32/2020|EPI ISL 515083|A|Ghana|2020-03-27	0.0002056400	Africa
Africa|hCoV-19/Gambia/NPHL-2768/2020|EPI ISL 561295|B.1.1.293|Gambia|2020-07-27	Africa|hCoV-19/Ghana/2666 S32/2020|EPI ISL 515083|A|Ghana|2020-03-27	0.0001370844	Africa
Africa|hCoV-19/Gambia/NPHL-277/2020|EPI ISL 561296|B.1.5.12|Gambia|2020	Africa|hCoV-19/Ghana/2666 S32/2020|EPI ISL 515083|A|Ghana|2020-03-27	0.0002399298	Africa
Africa|hCoV-19/Gambia/NPHL-2785/2020|EPI ISL 561297|B.1.1.242|Gambia|2020-07-27	Africa|hCoV-19/Ghana/2666 S32/2020|EPI ISL 515083|A|Ghana|2020-03-27	0.0001713614	Africa
Africa|hCoV-19/Gambia/NPHL-2790/2020|EPI ISL 561298|B.1.1.293|Gambia|2020	Africa|hCoV-19/Ghana/2666 S32/2020|EPI ISL 515083|A|Ghana|2020-03-27	0.0002056442	Africa
Africa|hCoV-19/Gambia/NPHL-2825/2020|EPI ISL 561299|B.1.5.12|Gambia|2020	Africa|hCoV-19/Ghana/2666 S32/2020|EPI ISL 515083|A|Ghana|2020-03-27	0.0002399019	Africa
Africa|hCoV-19/Gambia/NPHL-287/2020|EPI ISL 561300|B.1.1.293|Gambia|2020	Africa|hCoV-19/Ghana/2666 S32/2020|EPI ISL 515083|A|Ghana|2020-03-27	0.0001713684	Africa
Africa|hCoV-19/Gambia/NPHL-2889/2020|EPI ISL 561301|B.1.5.12|Gambia|2020	Africa|hCoV-19/Ghana/2666 S32/2020|EPI ISL 515083|A|Ghana|2020-03-27	0.0002778667	Africa
Africa|hCoV-19/Gambia/NPHL-2892/2020|EPI ISL 561302|B.1.5.12|Gambia|2020-09-07	Africa|hCoV-19/Ghana/2666 S32/2020|EPI ISL 515083|A|Ghana|2020-03-27	0.0002778667	Africa
Africa|hCoV-19/Gambia/NPHL-290/2020|EPI ISL 561303|B.1.1.293|Gambia|2020	Africa|hCoV-19/Ghana/2666 S32/2020|EPI ISL 515083|A|Ghana|2020-03-27	0.0001370843	Africa
Africa|hCoV-19/Gambia/NPHL-2909/2020|EPI ISL 561304|B.1.1.293|Gambia|2020-07-26	Africa|hCoV-19/Ghana/2666 S32/2020|EPI ISL 515083|A|Ghana|2020-03-27	0.0001713666	Africa
Africa|hCoV-19/Gambia/NPHL-2984/2020|EPI ISL 561307|B.1.1.293|Gambia|2020	Africa|hCoV-19/Ghana/2666 S32/2020|EPI ISL 515083|A|Ghana|2020-03-27	0.0002056533	Africa
Africa|hCoV-19/Gambia/NPHL-299/2020|EPI ISL 561308|B.1.1.293|Gambia|2020	Africa|hCoV-19/Ghana/2666 S32/2020|EPI ISL 515083|A|Ghana|2020-03-27	0.0001713625	Africa
Africa|hCoV-19/Gambia/NPHL-3047/2020|EPI ISL 561309|B.1.5.12|Gambia|2020-07-28	Africa|hCoV-19/Ghana/2666 S32/2020|EPI ISL 515083|A|Ghana|2020-03-27	0.0002768955	Africa
Africa|hCoV-19/Gambia/NPHL-3055/2020|EPI ISL 561310|B.1.5.12|Gambia|2020-07-17	Africa|hCoV-19/Ghana/2666 S32/2020|EPI ISL 515083|A|Ghana|2020-03-27	0.0002742101	Africa
Africa|hCoV-19/Gambia/NPHL-3062/2020|EPI ISL 561311|B.1.5.12|Gambia|2020	Africa|hCoV-19/Ghana/2666 S32/2020|EPI ISL 515083|A|Ghana|2020-03-27	0.0002768955	Africa
Africa|hCoV-19/Gambia/NPHL-3079/2020|EPI ISL 561312|B.1.5.12|Gambia|2020-07-27	Africa|hCoV-19/Ghana/2666 S32/2020|EPI ISL 515083|A|Ghana|2020-03-27	0.0002778667	Africa
Africa|hCoV-19/Gambia/NPHL-3206/2020|EPI ISL 561313|B.1.1.293|Gambia|2020	Africa|hCoV-19/Ghana/2666 S32/2020|EPI ISL 515083|A|Ghana|2020-03-27	0.0002399289	Africa
Africa|hCoV-19/Gambia/NPHL-3254/2020|EPI ISL 561315|B.1.5.12|Gambia|2020-07-28	Africa|hCoV-19/Ghana/2666 S32/2020|EPI ISL 515083|A|Ghana|2020-03-27	0.0002751626	Africa
Africa|hCoV-19/Gambia/NPHL-3281/2020|EPI ISL 561316|B.1.1|Gambia|2020-07-28	Africa|hCoV-19/Ghana/2666 S32/2020|EPI ISL 515083|A|Ghana|2020-03-27	0.0002824629	Africa
Africa|hCoV-19/Gambia/NPHL-483B/2020|EPI ISL 561318|B.1.1|Gambia|2020	Africa|hCoV-19/Ghana/2666 S32/2020|EPI ISL 515083|A|Ghana|2020-03-27	0.0002472415	Africa
Africa|hCoV-19/Gambia/NPHL-704/2020|EPI ISL 561320|B.1.1.293|Gambia|2020	Africa|hCoV-19/Ghana/2666 S32/2020|EPI ISL 515083|A|Ghana|2020-03-27	0.0003817965	Africa
Africa|hCoV-19/Gambia/NPHL-737/2020|EPI ISL 561323|B.1.1.293|Gambia|2020	Africa|hCoV-19/Ghana/2666 S32/2020|EPI ISL 515083|A|Ghana|2020-03-27	0.0001040746	Africa
Africa|hCoV-19/Gambia/NPHL-748/2020|EPI ISL 561324|B.1.1|Gambia|2020	Africa|hCoV-19/Ghana/2666 S32/2020|EPI ISL 515083|A|Ghana|2020-03-27	0.0001713725	Africa
Africa|hCoV-19/Gambia/NPHL-758/2020|EPI ISL 561326|B.1.1.293|Gambia|2020	Africa|hCoV-19/Ghana/2666 S32/2020|EPI ISL 515083|A|Ghana|2020-03-27	0.0001042192	Africa
Africa|hCoV-19/Gambia/NPHL-760/2020|EPI ISL 561327|B.1.5|Gambia|2020	Africa|hCoV-19/Ghana/2666 S32/2020|EPI ISL 515083|A|Ghana|2020-03-27	0.0000343140	Africa
Africa|hCoV-19/Gambia/NPHL-790/2020|EPI ISL 561329|B.1.5|Gambia|2020	Africa|hCoV-19/Ghana/2666 S32/2020|EPI ISL 515083|A|Ghana|2020-03-27	0.0000000000	Africa
Africa|hCoV-19/Gambia/NPHL-923/2020|EPI ISL 561330|B.1.5.12|Gambia|2020	Africa|hCoV-19/Ghana/2666 S32/2020|EPI ISL 515083|A|Ghana|2020-03-27	0.0001713632	Africa
Africa|hCoV-19/Gambia/NPHL-930/2020|EPI ISL 561331|B.1.5|Gambia|2020	Africa|hCoV-19/Ghana/2666 S32/2020|EPI ISL 515083|A|Ghana|2020-03-27	0.0000344333	Africa
Africa|hCoV-19/Gambia/NPHL-941/2020|EPI ISL 561332|B.1.5.12|Gambia|2020	Africa|hCoV-19/Ghana/2666 S32/2020|EPI ISL 515083|A|Ghana|2020-03-27	0.0002056351	Africa
Africa|hCoV-19/Gambia/NPHL-956/2020|EPI ISL 561334|B.1.5.12|Gambia|2020	Africa|hCoV-19/Ghana/2666 S32/2020|EPI ISL 515083|A|Ghana|2020-03-27	0.0002066221	Africa
Africa|hCoV-19/Ghana/1651 S3/2020|EPI ISL 422387|A.11|Ghana|2020-03-25	Africa|hCoV-19/Ghana/2666 S32/2020|EPI ISL 515083|A|Ghana|2020-03-27	0.0000354019	Africa
Africa|hCoV-19/Ghana/1659 S14/2020|EPI ISL 422405|B.1.220|Ghana|2020-03-25	Africa|hCoV-19/Ghana/2666 S32/2020|EPI ISL 515083|A|Ghana|2020-03-27	0.0000705381	Africa
Africa|hCoV-19/Ghana/2230 S4/2020|EPI ISL 422390|B.40|Ghana|2020-03-25	Africa|hCoV-19/Ghana/2666 S32/2020|EPI ISL 515083|A|Ghana|2020-03-27	0.0001383357	Africa
Africa|hCoV-19/Ghana/2333 S5/2020|EPI ISL 422394|B.1.3|Ghana|2020-03-27	Africa|hCoV-19/Ghana/2666 S32/2020|EPI ISL 515083|A|Ghana|2020-03-27	0.0001742549	Africa
Africa|hCoV-19/Ghana/2573 S27/2020|EPI ISL 515082|A|Ghana|2020-03-29	Africa|hCoV-19/Ghana/2666 S32/2020|EPI ISL 515083|A|Ghana|2020-03-27	0.0001714236	Africa
Africa|hCoV-19/Algeria/G0638 2264/2020|EPI ISL 418241|B.1|Algeria|2020-03-02	Africa|hCoV-19/Ghana/2709 S25/2020|EPI ISL 515084|B.1|Ghana|2020-03-28	0.0004382015	Africa
Africa|hCoV-19/Algeria/G0640 2265/2020|EPI ISL 418242|B.1|Algeria|2020-03-08	Africa|hCoV-19/Ghana/2709 S25/2020|EPI ISL 515084|B.1|Ghana|2020-03-28	0.0003364114	Africa
Africa|hCoV-19/Algeria/G0860 2262/2020|EPI ISL 420037|B.1|Algeria|2020-03-02	Africa|hCoV-19/Ghana/2709 S25/2020|EPI ISL 515084|B.1|Ghana|2020-03-28	0.0003364114	Africa
Africa|hCoV-19/Benin/1022/2020|EPI ISL 476826|B.1|Benin|2020-03-25	Africa|hCoV-19/Ghana/2709 S25/2020|EPI ISL 515084|B.1|Ghana|2020-03-28	0.0003027917	Africa
Africa|hCoV-19/Benin/1092/2020|EPI ISL 476827|B.1|Benin|2020-03-27	Africa|hCoV-19/Ghana/2709 S25/2020|EPI ISL 515084|B.1|Ghana|2020-03-28	0.0003702168	Africa
Africa|hCoV-19/Benin/1408/2020|EPI ISL 476825|B.1.356|Benin|2020-04-04	Africa|hCoV-19/Ghana/2709 S25/2020|EPI ISL 515084|B.1|Ghana|2020-03-28	0.0003364340	Africa
Africa|hCoV-19/Benin/1409/2020|EPI ISL 476828|B.1|Benin|2020-04-06	Africa|hCoV-19/Ghana/2709 S25/2020|EPI ISL 515084|B.1|Ghana|2020-03-28	0.0003388275	Africa
Africa|hCoV-19/Benin/1950/2020|EPI ISL 476830|A|Benin|2020-04-15	Africa|hCoV-19/Ghana/2709 S25/2020|EPI ISL 515084|B.1|Ghana|2020-03-28	0.0005384757	Africa
Africa|hCoV-19/Benin/197/2020|EPI ISL 476822|B.1.178|Benin|2020-03-15	Africa|hCoV-19/Ghana/2709 S25/2020|EPI ISL 515084|B.1|Ghana|2020-03-28	0.0003028253	Africa
Africa|hCoV-19/Benin/2012/2020|EPI ISL 476831|A|Benin|2020-04-15	Africa|hCoV-19/Ghana/2709 S25/2020|EPI ISL 515084|B.1|Ghana|2020-03-28	0.0005720592	Africa
Africa|hCoV-19/Benin/260/2020|EPI ISL 476823|B.1.292|Benin|2020-03-17	Africa|hCoV-19/Ghana/2709 S25/2020|EPI ISL 515084|B.1|Ghana|2020-03-28	0.0004037452	Africa
Africa|hCoV-19/Benin/314/2020|EPI ISL 476834|B.1.5|Benin|2020-03-17	Africa|hCoV-19/Ghana/2709 S25/2020|EPI ISL 515084|B.1|Ghana|2020-03-28	0.0003721557	Africa
Africa|hCoV-19/Benin/461/2020|EPI ISL 476833|A|Benin|2020-03-17	Africa|hCoV-19/Ghana/2709 S25/2020|EPI ISL 515084|B.1|Ghana|2020-03-28	0.0005383745	Africa
Africa|hCoV-19/Benin/501/2020|EPI ISL 476824|B.1.356|Benin|2020-03-17	Africa|hCoV-19/Ghana/2709 S25/2020|EPI ISL 515084|B.1|Ghana|2020-03-28	0.0003364114	Africa
Africa|hCoV-19/Benin/843/2020|EPI ISL 476829|A|Benin|2020-03-19	Africa|hCoV-19/Ghana/2709 S25/2020|EPI ISL 515084|B.1|Ghana|2020-03-28	0.0004711219	Africa
Africa|hCoV-19/Botswana/BOT0455/2020|EPI ISL 560386|B.1|Botswana|2020-03-28	Africa|hCoV-19/Ghana/2709 S25/2020|EPI ISL 515084|B.1|Ghana|2020-03-28	0.0002691182	Africa
Africa|hCoV-19/Botswana/BOT2254/2020|EPI ISL 560390|B.1.1|Botswana|2020-04-08	Africa|hCoV-19/Ghana/2709 S25/2020|EPI ISL 515084|B.1|Ghana|2020-03-28	0.0003424750	Africa
Africa|hCoV-19/Botswana/BOT2283/2020|EPI ISL 560385|B.1|Botswana|2020-04-07	Africa|hCoV-19/Ghana/2709 S25/2020|EPI ISL 515084|B.1|Ghana|2020-03-28	0.0003491652	Africa
Africa|hCoV-19/Botswana/BOT2624/2020|EPI ISL 560387|B.1.1|Botswana|2020-04-05	Africa|hCoV-19/Ghana/2709 S25/2020|EPI ISL 515084|B.1|Ghana|2020-03-28	0.0003142717	Africa
Africa|hCoV-19/Botswana/BOT4161/2020|EPI ISL 560388|B.1.1.220|Botswana|2020-04-16	Africa|hCoV-19/Ghana/2709 S25/2020|EPI ISL 515084|B.1|Ghana|2020-03-28	0.0004152236	Africa
Africa|hCoV-19/DRC/04186/2020|EPI ISL 471411|A|Democratic Republic of the Congo|2020-04-25	Africa|hCoV-19/Ghana/2709 S25/2020|EPI ISL 515084|B.1|Ghana|2020-03-28	0.0005383737	Africa
Africa|hCoV-19/DRC/04188/2020|EPI ISL 471413|A|Democratic Republic of the Congo|2020-04-25	Africa|hCoV-19/Ghana/2709 S25/2020|EPI ISL 515084|B.1|Ghana|2020-03-28	0.0006244621	Africa
Africa|hCoV-19/DRC/10041/2020|EPI ISL 527543|B.1.1.275|Democratic Republic of the Congo|2020-05-22	Africa|hCoV-19/Ghana/2709 S25/2020|EPI ISL 515084|B.1|Ghana|2020-03-28	0.0003755598	Africa
Africa|hCoV-19/DRC/10057/2020|EPI ISL 527538|B.1.1.275|Democratic Republic of the Congo|2020-05-22	Africa|hCoV-19/Ghana/2709 S25/2020|EPI ISL 515084|B.1|Ghana|2020-03-28	0.0004936933	Africa
Africa|hCoV-19/DRC/10061/2020|EPI ISL 527521|B.1.1.275|Democratic Republic of the Congo|2020-05-22	Africa|hCoV-19/Ghana/2709 S25/2020|EPI ISL 515084|B.1|Ghana|2020-03-28	0.0003477944	Africa
Africa|hCoV-19/DRC/10070/2020|EPI ISL 527544|B.1.178|Democratic Republic of the Congo|2020-05-22	Africa|hCoV-19/Ghana/2709 S25/2020|EPI ISL 515084|B.1|Ghana|2020-03-28	0.0004090718	Africa
Africa|hCoV-19/DRC/10120/2020|EPI ISL 513624|B.1.1.275|Democratic Republic of the Congo|2020-05-22	Africa|hCoV-19/Ghana/2709 S25/2020|EPI ISL 515084|B.1|Ghana|2020-03-28	0.0004197403	Africa
Africa|hCoV-19/DRC/10127/2020|EPI ISL 513625|B.1.1.275|Democratic Republic of the Congo|2020-05-22	Africa|hCoV-19/Ghana/2709 S25/2020|EPI ISL 515084|B.1|Ghana|2020-03-28	0.0004142926	Africa
Africa|hCoV-19/DRC/10242/2020|EPI ISL 513626|B.1.84|Democratic Republic of the Congo|2020-05-22	Africa|hCoV-19/Ghana/2709 S25/2020|EPI ISL 515084|B.1|Ghana|2020-03-28	0.0003051497	Africa
Africa|hCoV-19/DRC/10251/2020|EPI ISL 513627|B.1.128|Democratic Republic of the Congo|2020-05-22	Africa|hCoV-19/Ghana/2709 S25/2020|EPI ISL 515084|B.1|Ghana|2020-03-28	0.0004412713	Africa
Africa|hCoV-19/DRC/10324/2020|EPI ISL 527545|B.1.214|Democratic Republic of the Congo|2020-05-22	Africa|hCoV-19/Ghana/2709 S25/2020|EPI ISL 515084|B.1|Ghana|2020-03-28	0.0003754359	Africa
Africa|hCoV-19/DRC/10346/2020|EPI ISL 527546|B.1.214|Democratic Republic of the Congo|2020-05-22	Africa|hCoV-19/Ghana/2709 S25/2020|EPI ISL 515084|B.1|Ghana|2020-03-28	0.0003793451	Africa
Africa|hCoV-19/DRC/10364/2020|EPI ISL 527498|B.1|Democratic Republic of the Congo|2020-05-22	Africa|hCoV-19/Ghana/2709 S25/2020|EPI ISL 515084|B.1|Ghana|2020-03-28	0.0002746834	Africa
Africa|hCoV-19/DRC/10371/2020|EPI ISL 527489|B.1.178|Democratic Republic of the Congo|2020-05-22	Africa|hCoV-19/Ghana/2709 S25/2020|EPI ISL 515084|B.1|Ghana|2020-03-28	0.0004097745	Africa
Africa|hCoV-19/DRC/10373/2020|EPI ISL 527495|B.1.159|Democratic Republic of the Congo|2020-05-22	Africa|hCoV-19/Ghana/2709 S25/2020|EPI ISL 515084|B.1|Ghana|2020-03-28	0.0003761238	Africa
Africa|hCoV-19/DRC/10374/2020|EPI ISL 527539|B.1.84|Democratic Republic of the Congo|2020-05-22	Africa|hCoV-19/Ghana/2709 S25/2020|EPI ISL 515084|B.1|Ghana|2020-03-28	0.0005611659	Africa
Africa|hCoV-19/DRC/10375/2020|EPI ISL 527499|B.1.84|Democratic Republic of the Congo|2020-05-22	Africa|hCoV-19/Ghana/2709 S25/2020|EPI ISL 515084|B.1|Ghana|2020-03-28	0.0004795531	Africa
Africa|hCoV-19/DRC/10399/2020|EPI ISL 527491|B.1.214|Democratic Republic of the Congo|2020-05-22	Africa|hCoV-19/Ghana/2709 S25/2020|EPI ISL 515084|B.1|Ghana|2020-03-28	0.0003757062	Africa
Africa|hCoV-19/DRC/10502/2020|EPI ISL 527547|B.1.5|Democratic Republic of the Congo|2020-05-20	Africa|hCoV-19/Ghana/2709 S25/2020|EPI ISL 515084|B.1|Ghana|2020-03-28	0.0002046066	Africa
Africa|hCoV-19/DRC/10506/2020|EPI ISL 527524|B.1.5|Democratic Republic of the Congo|2020-05-18	Africa|hCoV-19/Ghana/2709 S25/2020|EPI ISL 515084|B.1|Ghana|2020-03-28	0.0002095721	Africa
Africa|hCoV-19/DRC/10507/2020|EPI ISL 527492|B.1.5|Democratic Republic of the Congo|2020-05-18	Africa|hCoV-19/Ghana/2709 S25/2020|EPI ISL 515084|B.1|Ghana|2020-03-28	0.0002391711	Africa
Africa|hCoV-19/DRC/10508/2020|EPI ISL 527494|B.1.5|Democratic Republic of the Congo|2020-05-20	Africa|hCoV-19/Ghana/2709 S25/2020|EPI ISL 515084|B.1|Ghana|2020-03-28	0.0002718891	Africa
Africa|hCoV-19/DRC/10532/2020|EPI ISL 527532|B.1.5|Democratic Republic of the Congo|2020-05-20	Africa|hCoV-19/Ghana/2709 S25/2020|EPI ISL 515084|B.1|Ghana|2020-03-28	0.0002097625	Africa
Africa|hCoV-19/DRC/10533/2020|EPI ISL 527548|B.1.5|Democratic Republic of the Congo|2020-05-20	Africa|hCoV-19/Ghana/2709 S25/2020|EPI ISL 515084|B.1|Ghana|2020-03-28	0.0002387854	Africa
Africa|hCoV-19/DRC/10621/2020|EPI ISL 527526|B.1.214|Democratic Republic of the Congo|2020-05-23	Africa|hCoV-19/Ghana/2709 S25/2020|EPI ISL 515084|B.1|Ghana|2020-03-28	0.0003488863	Africa
Africa|hCoV-19/DRC/10640/2020|EPI ISL 527541|B.1|Democratic Republic of the Congo|2020-05-22	Africa|hCoV-19/Ghana/2709 S25/2020|EPI ISL 515084|B.1|Ghana|2020-03-28	0.0005295952	Africa
Africa|hCoV-19/DRC/10644/2020|EPI ISL 527549|B.1|Democratic Republic of the Congo|2020-05-22	Africa|hCoV-19/Ghana/2709 S25/2020|EPI ISL 515084|B.1|Ghana|2020-03-28	0.0005117300	Africa
Africa|hCoV-19/DRC/10728/2020|EPI ISL 513628|B.1.5|Democratic Republic of the Congo|2020-05-23	Africa|hCoV-19/Ghana/2709 S25/2020|EPI ISL 515084|B.1|Ghana|2020-03-28	0.0002453289	Africa
Africa|hCoV-19/DRC/10731/2020|EPI ISL 513629|B.1.1.1|Democratic Republic of the Congo|2020-05-23	Africa|hCoV-19/Ghana/2709 S25/2020|EPI ISL 515084|B.1|Ghana|2020-03-28	0.0004943751	Africa
Africa|hCoV-19/DRC/10733/2020|EPI ISL 513630|B.1|Democratic Republic of the Congo|2020-05-23	Africa|hCoV-19/Ghana/2709 S25/2020|EPI ISL 515084|B.1|Ghana|2020-03-28	0.0003719452	Africa
Africa|hCoV-19/DRC/108/2020|EPI ISL 417948|B.1.128|Democratic Republic of the Congo|2020-03-19	Africa|hCoV-19/Ghana/2709 S25/2020|EPI ISL 515084|B.1|Ghana|2020-03-28	0.0003705351	Africa
Africa|hCoV-19/DRC/10885/2020|EPI ISL 513631|B.1.84|Democratic Republic of the Congo|2020-05-23	Africa|hCoV-19/Ghana/2709 S25/2020|EPI ISL 515084|B.1|Ghana|2020-03-28	0.0003746267	Africa
Africa|hCoV-19/DRC/10902/2020|EPI ISL 527490|B.1.178|Democratic Republic of the Congo|2020-05-23	Africa|hCoV-19/Ghana/2709 S25/2020|EPI ISL 515084|B.1|Ghana|2020-03-28	0.0003412169	Africa
Africa|hCoV-19/DRC/10913/2020|EPI ISL 527507|B.1.84|Democratic Republic of the Congo|2020-05-24	Africa|hCoV-19/Ghana/2709 S25/2020|EPI ISL 515084|B.1|Ghana|2020-03-28	0.0004480155	Africa
Africa|hCoV-19/DRC/11005/2020|EPI ISL 527550|B.1.159|Democratic Republic of the Congo|2020-05-24	Africa|hCoV-19/Ghana/2709 S25/2020|EPI ISL 515084|B.1|Ghana|2020-03-28	0.0004777310	Africa
Africa|hCoV-19/DRC/11008/2020|EPI ISL 527503|B.1.159|Democratic Republic of the Congo|2020-05-24	Africa|hCoV-19/Ghana/2709 S25/2020|EPI ISL 515084|B.1|Ghana|2020-03-28	0.0004131315	Africa
Africa|hCoV-19/DRC/11022/2020|EPI ISL 527551|B.1.214|Democratic Republic of the Congo|2020-05-24	Africa|hCoV-19/Ghana/2709 S25/2020|EPI ISL 515084|B.1|Ghana|2020-03-28	0.0004437604	Africa
Africa|hCoV-19/DRC/11024/2020|EPI ISL 527552|B.1.149|Democratic Republic of the Congo|2020-05-24	Africa|hCoV-19/Ghana/2709 S25/2020|EPI ISL 515084|B.1|Ghana|2020-03-28	0.0004822575	Africa
Africa|hCoV-19/DRC/11026/2020|EPI ISL 527553|B.1.149|Democratic Republic of the Congo|2020-05-24	Africa|hCoV-19/Ghana/2709 S25/2020|EPI ISL 515084|B.1|Ghana|2020-03-28	0.0003411935	Africa
Africa|hCoV-19/DRC/11031/2020|EPI ISL 527554|B.1.214|Democratic Republic of the Congo|2020-05-24	Africa|hCoV-19/Ghana/2709 S25/2020|EPI ISL 515084|B.1|Ghana|2020-03-28	0.0003755987	Africa
Africa|hCoV-19/DRC/11041/2020|EPI ISL 527555|B.1|Democratic Republic of the Congo|2020-05-24	Africa|hCoV-19/Ghana/2709 S25/2020|EPI ISL 515084|B.1|Ghana|2020-03-28	0.0003413415	Africa
Africa|hCoV-19/DRC/11057/2020|EPI ISL 527528|B.1.5|Democratic Republic of the Congo|2020-05-24	Africa|hCoV-19/Ghana/2709 S25/2020|EPI ISL 515084|B.1|Ghana|2020-03-28	0.0002793440	Africa
Africa|hCoV-19/DRC/11078/2020|EPI ISL 527514|B.1|Democratic Republic of the Congo|2020-05-24	Africa|hCoV-19/Ghana/2709 S25/2020|EPI ISL 515084|B.1|Ghana|2020-03-28	0.0003802101	Africa
Africa|hCoV-19/DRC/11079/2020|EPI ISL 527500|B.1.214|Democratic Republic of the Congo|2020-05-24	Africa|hCoV-19/Ghana/2709 S25/2020|EPI ISL 515084|B.1|Ghana|2020-03-28	0.0003088525	Africa
Africa|hCoV-19/DRC/11093/2020|EPI ISL 527527|B.1.5|Democratic Republic of the Congo|2020-05-24	Africa|hCoV-19/Ghana/2709 S25/2020|EPI ISL 515084|B.1|Ghana|2020-03-28	0.0003501837	Africa
Africa|hCoV-19/DRC/11096/2020|EPI ISL 527522|B.1|Democratic Republic of the Congo|2020-05-24	Africa|hCoV-19/Ghana/2709 S25/2020|EPI ISL 515084|B.1|Ghana|2020-03-28	0.0003479229	Africa
Africa|hCoV-19/DRC/11114/2020|EPI ISL 527534|B.1.214|Democratic Republic of the Congo|2020-05-25	Africa|hCoV-19/Ghana/2709 S25/2020|EPI ISL 515084|B.1|Ghana|2020-03-28	0.0004199012	Africa
Africa|hCoV-19/DRC/11123/2020|EPI ISL 527496|B.1.84|Democratic Republic of the Congo|2020-05-24	Africa|hCoV-19/Ghana/2709 S25/2020|EPI ISL 515084|B.1|Ghana|2020-03-28	0.0003419440	Africa
Africa|hCoV-19/DRC/11134/2020|EPI ISL 527518|B.1.5|Democratic Republic of the Congo|2020-05-24	Africa|hCoV-19/Ghana/2709 S25/2020|EPI ISL 515084|B.1|Ghana|2020-03-28	0.0002428129	Africa
Africa|hCoV-19/DRC/11143/2020|EPI ISL 527556|B.1|Democratic Republic of the Congo|2020-05-24	Africa|hCoV-19/Ghana/2709 S25/2020|EPI ISL 515084|B.1|Ghana|2020-03-28	0.0004777894	Africa
Africa|hCoV-19/DRC/11145/2020|EPI ISL 527501|B.1.214|Democratic Republic of the Congo|2020-05-24	Africa|hCoV-19/Ghana/2709 S25/2020|EPI ISL 515084|B.1|Ghana|2020-03-28	0.0004464725	Africa
Africa|hCoV-19/DRC/11148/2020|EPI ISL 527525|B.1.178|Democratic Republic of the Congo|2020-05-24	Africa|hCoV-19/Ghana/2709 S25/2020|EPI ISL 515084|B.1|Ghana|2020-03-28	0.0004553424	Africa
Africa|hCoV-19/DRC/11157/2020|EPI ISL 527530|B.1|Democratic Republic of the Congo|2020-05-25	Africa|hCoV-19/Ghana/2709 S25/2020|EPI ISL 515084|B.1|Ghana|2020-03-28	0.0004526255	Africa
Africa|hCoV-19/DRC/11187/2020|EPI ISL 527523|B.1.1.275|Democratic Republic of the Congo|2020-05-23	Africa|hCoV-19/Ghana/2709 S25/2020|EPI ISL 515084|B.1|Ghana|2020-03-28	0.0004530121	Africa
Africa|hCoV-19/DRC/11191/2020|EPI ISL 527506|B.1.1.275|Democratic Republic of the Congo|2020-05-23	Africa|hCoV-19/Ghana/2709 S25/2020|EPI ISL 515084|B.1|Ghana|2020-03-28	0.0003438372	Africa
Africa|hCoV-19/DRC/11252/2020|EPI ISL 527557|B.1.1.275|Democratic Republic of the Congo|2020-05-21	Africa|hCoV-19/Ghana/2709 S25/2020|EPI ISL 515084|B.1|Ghana|2020-03-28	0.0005117272	Africa
Africa|hCoV-19/DRC/11260/2020|EPI ISL 527558|B.1.1.275|Democratic Republic of the Congo|2020-05-23	Africa|hCoV-19/Ghana/2709 S25/2020|EPI ISL 515084|B.1|Ghana|2020-03-28	0.0003753898	Africa
Africa|hCoV-19/DRC/1131/2020|EPI ISL 429255|B.1.5|Democratic Republic of the Congo|2020-04-05	Africa|hCoV-19/Ghana/2709 S25/2020|EPI ISL 515084|B.1|Ghana|2020-03-28	0.0002714556	Africa
Africa|hCoV-19/DRC/11310/2020|EPI ISL 527529|B.1.149|Democratic Republic of the Congo|2020-05-25	Africa|hCoV-19/Ghana/2709 S25/2020|EPI ISL 515084|B.1|Ghana|2020-03-28	0.0003495975	Africa
Africa|hCoV-19/DRC/11318/2020|EPI ISL 527559|B.1.149|Democratic Republic of the Congo|2020-05-25	Africa|hCoV-19/Ghana/2709 S25/2020|EPI ISL 515084|B.1|Ghana|2020-03-28	0.0003733082	Africa
Africa|hCoV-19/DRC/11326/2020|EPI ISL 527508|B.1|Democratic Republic of the Congo|2020-05-25	Africa|hCoV-19/Ghana/2709 S25/2020|EPI ISL 515084|B.1|Ghana|2020-03-28	0.0003446143	Africa
Africa|hCoV-19/DRC/11334/2020|EPI ISL 527504|B.1.178|Democratic Republic of the Congo|2020-05-25	Africa|hCoV-19/Ghana/2709 S25/2020|EPI ISL 515084|B.1|Ghana|2020-03-28	0.0003441234	Africa
Africa|hCoV-19/DRC/11337/2020|EPI ISL 527510|B.1.84|Democratic Republic of the Congo|2020-05-25	Africa|hCoV-19/Ghana/2709 S25/2020|EPI ISL 515084|B.1|Ghana|2020-03-28	0.0004141351	Africa
Africa|hCoV-19/DRC/11341/2020|EPI ISL 527509|B.1.1.275|Democratic Republic of the Congo|2020-05-25	Africa|hCoV-19/Ghana/2709 S25/2020|EPI ISL 515084|B.1|Ghana|2020-03-28	0.0004483152	Africa
Africa|hCoV-19/DRC/11348/2020|EPI ISL 527560|B.1.149|Democratic Republic of the Congo|2020-05-25	Africa|hCoV-19/Ghana/2709 S25/2020|EPI ISL 515084|B.1|Ghana|2020-03-28	0.0003736379	Africa
Africa|hCoV-19/DRC/11369/2020|EPI ISL 527537|B.1.214|Democratic Republic of the Congo|2020-05-25	Africa|hCoV-19/Ghana/2709 S25/2020|EPI ISL 515084|B.1|Ghana|2020-03-28	0.0003860400	Africa
Africa|hCoV-19/DRC/11376/2020|EPI ISL 527513|B.1.214|Democratic Republic of the Congo|2020-05-25	Africa|hCoV-19/Ghana/2709 S25/2020|EPI ISL 515084|B.1|Ghana|2020-03-28	0.0004142922	Africa
Africa|hCoV-19/DRC/11411/2020|EPI ISL 527561|B.1.5|Democratic Republic of the Congo|2020-05-25	Africa|hCoV-19/Ghana/2709 S25/2020|EPI ISL 515084|B.1|Ghana|2020-03-28	0.0003069600	Africa
Africa|hCoV-19/DRC/11450/2020|EPI ISL 527516|B.1.5|Democratic Republic of the Congo|2020-05-25	Africa|hCoV-19/Ghana/2709 S25/2020|EPI ISL 515084|B.1|Ghana|2020-03-28	0.0002451249	Africa
Africa|hCoV-19/DRC/11458/2020|EPI ISL 527497|B.1.5|Democratic Republic of the Congo|2020-05-25	Africa|hCoV-19/Ghana/2709 S25/2020|EPI ISL 515084|B.1|Ghana|2020-03-28	0.0003789433	Africa
Africa|hCoV-19/DRC/11460/2020|EPI ISL 527562|B.1.214|Democratic Republic of the Congo|2020-05-25	Africa|hCoV-19/Ghana/2709 S25/2020|EPI ISL 515084|B.1|Ghana|2020-03-28	0.0005173547	Africa
Africa|hCoV-19/DRC/11472/2020|EPI ISL 527502|B.1.214|Democratic Republic of the Congo|2020-05-25	Africa|hCoV-19/Ghana/2709 S25/2020|EPI ISL 515084|B.1|Ghana|2020-03-28	0.0004457639	Africa
Africa|hCoV-19/DRC/11477/2020|EPI ISL 527563|B.1.84|Democratic Republic of the Congo|2020-05-25	Africa|hCoV-19/Ghana/2709 S25/2020|EPI ISL 515084|B.1|Ghana|2020-03-28	0.0002725848	Africa
Africa|hCoV-19/DRC/11486/2020|EPI ISL 527564|B.1.214|Democratic Republic of the Congo|2020-05-25	Africa|hCoV-19/Ghana/2709 S25/2020|EPI ISL 515084|B.1|Ghana|2020-03-28	0.0004436456	Africa
Africa|hCoV-19/DRC/11487/2020|EPI ISL 527505|B.1|Democratic Republic of the Congo|2020-05-25	Africa|hCoV-19/Ghana/2709 S25/2020|EPI ISL 515084|B.1|Ghana|2020-03-28	0.0003792836	Africa
Africa|hCoV-19/DRC/11507/2020|EPI ISL 527512|B.1|Democratic Republic of the Congo|2020-05-25	Africa|hCoV-19/Ghana/2709 S25/2020|EPI ISL 515084|B.1|Ghana|2020-03-28	0.0004136011	Africa
Africa|hCoV-19/DRC/1151/2020|EPI ISL 447596|B.38|Democratic Republic of the Congo|2020-04-05	Africa|hCoV-19/Ghana/2709 S25/2020|EPI ISL 515084|B.1|Ghana|2020-03-28	0.0006122166	Africa
Africa|hCoV-19/DRC/11511/2020|EPI ISL 527511|B.1.214|Democratic Republic of the Congo|2020-05-25	Africa|hCoV-19/Ghana/2709 S25/2020|EPI ISL 515084|B.1|Ghana|2020-03-28	0.0004487377	Africa
Africa|hCoV-19/DRC/11572/2020|EPI ISL 527565|B.1.214|Democratic Republic of the Congo|2020-05-25	Africa|hCoV-19/Ghana/2709 S25/2020|EPI ISL 515084|B.1|Ghana|2020-03-28	0.0003408377	Africa
Africa|hCoV-19/DRC/11576/2020|EPI ISL 527517|B.1|Democratic Republic of the Congo|2020-05-25	Africa|hCoV-19/Ghana/2709 S25/2020|EPI ISL 515084|B.1|Ghana|2020-03-28	0.0003471259	Africa
Africa|hCoV-19/DRC/11583/2020|EPI ISL 527542|B.1|Democratic Republic of the Congo|2020-05-25	Africa|hCoV-19/Ghana/2709 S25/2020|EPI ISL 515084|B.1|Ghana|2020-03-28	0.0004244438	Africa
Africa|hCoV-19/DRC/11616/2020|EPI ISL 527519|B.1|Democratic Republic of the Congo|2020-05-25	Africa|hCoV-19/Ghana/2709 S25/2020|EPI ISL 515084|B.1|Ghana|2020-03-28	0.0003465246	Africa
Africa|hCoV-19/DRC/11623/2020|EPI ISL 527566|B.1.5|Democratic Republic of the Congo|2020-05-25	Africa|hCoV-19/Ghana/2709 S25/2020|EPI ISL 515084|B.1|Ghana|2020-03-28	0.0003413399	Africa
Africa|hCoV-19/DRC/11624/2020|EPI ISL 527567|B.1.149|Democratic Republic of the Congo|2020-05-25	Africa|hCoV-19/Ghana/2709 S25/2020|EPI ISL 515084|B.1|Ghana|2020-03-28	0.0003411750	Africa
Africa|hCoV-19/DRC/11631/2020|EPI ISL 527568|B.1.149|Democratic Republic of the Congo|2020-05-25	Africa|hCoV-19/Ghana/2709 S25/2020|EPI ISL 515084|B.1|Ghana|2020-03-28	0.0003415245	Africa
Africa|hCoV-19/DRC/11632/2020|EPI ISL 527493|B.1|Democratic Republic of the Congo|2020-05-25	Africa|hCoV-19/Ghana/2709 S25/2020|EPI ISL 515084|B.1|Ghana|2020-03-28	0.0003759363	Africa
Africa|hCoV-19/DRC/11635/2020|EPI ISL 527540|B.1.214|Democratic Republic of the Congo|2020-05-25	Africa|hCoV-19/Ghana/2709 S25/2020|EPI ISL 515084|B.1|Ghana|2020-03-28	0.0003870231	Africa
Africa|hCoV-19/DRC/11640/2020|EPI ISL 527535|B.1.178|Democratic Republic of the Congo|2020-05-25	Africa|hCoV-19/Ghana/2709 S25/2020|EPI ISL 515084|B.1|Ghana|2020-03-28	0.0004884609	Africa
Africa|hCoV-19/DRC/11643/2020|EPI ISL 527520|B.1.5|Democratic Republic of the Congo|2020-05-25	Africa|hCoV-19/Ghana/2709 S25/2020|EPI ISL 515084|B.1|Ghana|2020-03-28	0.0003472547	Africa
Africa|hCoV-19/DRC/11648/2020|EPI ISL 527569|B.1.6|Democratic Republic of the Congo|2020-05-25	Africa|hCoV-19/Ghana/2709 S25/2020|EPI ISL 515084|B.1|Ghana|2020-03-28	0.0004078863	Africa
Africa|hCoV-19/DRC/11652/2020|EPI ISL 527570|B.1.149|Democratic Republic of the Congo|2020-05-25	Africa|hCoV-19/Ghana/2709 S25/2020|EPI ISL 515084|B.1|Ghana|2020-03-28	0.0003410807	Africa
Africa|hCoV-19/DRC/11653/2020|EPI ISL 527533|B.1.84|Democratic Republic of the Congo|2020-05-25	Africa|hCoV-19/Ghana/2709 S25/2020|EPI ISL 515084|B.1|Ghana|2020-03-28	0.0003144773	Africa
Africa|hCoV-19/DRC/11676/2020|EPI ISL 527531|B.1|Democratic Republic of the Congo|2020-05-26	Africa|hCoV-19/Ghana/2709 S25/2020|EPI ISL 515084|B.1|Ghana|2020-03-28	0.0005265345	Africa
Africa|hCoV-19/DRC/11677/2020|EPI ISL 527515|B.1.214|Democratic Republic of the Congo|2020-05-26	Africa|hCoV-19/Ghana/2709 S25/2020|EPI ISL 515084|B.1|Ghana|2020-03-28	0.0004507614	Africa
Africa|hCoV-19/DRC/11732/2020|EPI ISL 527536|B.1.214|Democratic Republic of the Congo|2020-05-26	Africa|hCoV-19/Ghana/2709 S25/2020|EPI ISL 515084|B.1|Ghana|2020-03-28	0.0003492800	Africa
Africa|hCoV-19/DRC/11733/2020|EPI ISL 527571|B.1.149|Democratic Republic of the Congo|2020-05-26	Africa|hCoV-19/Ghana/2709 S25/2020|EPI ISL 515084|B.1|Ghana|2020-03-28	0.0003732865	Africa
Africa|hCoV-19/DRC/11806/2020|EPI ISL 527572|B.1.214|Democratic Republic of the Congo|2020-05-26	Africa|hCoV-19/Ghana/2709 S25/2020|EPI ISL 515084|B.1|Ghana|2020-03-28	0.0004434338	Africa
Africa|hCoV-19/DRC/1234/2020|EPI ISL 429258|B.1.5|Democratic Republic of the Congo|2020-04-06	Africa|hCoV-19/Ghana/2709 S25/2020|EPI ISL 515084|B.1|Ghana|2020-03-28	0.0002500899	Africa
Africa|hCoV-19/DRC/1249/2020|EPI ISL 429259|B.1.5|Democratic Republic of the Congo|2020-04-06	Africa|hCoV-19/Ghana/2709 S25/2020|EPI ISL 515084|B.1|Ghana|2020-03-28	0.0002726394	Africa
Africa|hCoV-19/DRC/1319/2020|EPI ISL 431011|B.1.128|Democratic Republic of the Congo|2020-04-07	Africa|hCoV-19/Ghana/2709 S25/2020|EPI ISL 515084|B.1|Ghana|2020-03-28	0.0003744902	Africa
Africa|hCoV-19/DRC/1324/2020|EPI ISL 435033|B.1.128|Democratic Republic of the Congo|2020-04-07	Africa|hCoV-19/Ghana/2709 S25/2020|EPI ISL 515084|B.1|Ghana|2020-03-28	0.0003719580	Africa
Africa|hCoV-19/DRC/1326/2020|EPI ISL 435116|B.1|Democratic Republic of the Congo|2020-04-07	Africa|hCoV-19/Ghana/2709 S25/2020|EPI ISL 515084|B.1|Ghana|2020-03-28	0.0003464322	Africa
Africa|hCoV-19/DRC/1375/2020|EPI ISL 435117|B.1.1.1|Democratic Republic of the Congo|2020-04-07	Africa|hCoV-19/Ghana/2709 S25/2020|EPI ISL 515084|B.1|Ghana|2020-03-28	0.0005181071	Africa
Africa|hCoV-19/DRC/1376/2020|EPI ISL 431012|B.1.1.1|Democratic Republic of the Congo|2020-04-07	Africa|hCoV-19/Ghana/2709 S25/2020|EPI ISL 515084|B.1|Ghana|2020-03-28	0.0004794224	Africa
Africa|hCoV-19/DRC/1377/2020|EPI ISL 434678|B.1.1.1|Democratic Republic of the Congo|2020-04-07	Africa|hCoV-19/Ghana/2709 S25/2020|EPI ISL 515084|B.1|Ghana|2020-03-28	0.0004414460	Africa
Africa|hCoV-19/DRC/1378/2020|EPI ISL 435118|B.1.1.1|Democratic Republic of the Congo|2020-04-07	Africa|hCoV-19/Ghana/2709 S25/2020|EPI ISL 515084|B.1|Ghana|2020-03-28	0.0004779727	Africa
Africa|hCoV-19/DRC/1382/2020|EPI ISL 435113|B.1.1.1|Democratic Republic of the Congo|2020-04-07	Africa|hCoV-19/Ghana/2709 S25/2020|EPI ISL 515084|B.1|Ghana|2020-03-28	0.0004871281	Africa
Africa|hCoV-19/DRC/1397/2020|EPI ISL 434679|B.1.1.1|Democratic Republic of the Congo|2020-04-07	Africa|hCoV-19/Ghana/2709 S25/2020|EPI ISL 515084|B.1|Ghana|2020-03-28	0.0004784233	Africa
Africa|hCoV-19/DRC/1398/2020|EPI ISL 435114|B.1.1.1|Democratic Republic of the Congo|2020-04-07	Africa|hCoV-19/Ghana/2709 S25/2020|EPI ISL 515084|B.1|Ghana|2020-03-28	0.0004387351	Africa
Africa|hCoV-19/DRC/1422/2020|EPI ISL 434680|B.1.149|Democratic Republic of the Congo|2020-04-08	Africa|hCoV-19/Ghana/2709 S25/2020|EPI ISL 515084|B.1|Ghana|2020-03-28	0.0003795006	Africa
Africa|hCoV-19/DRC/1423/2020|EPI ISL 434710|B.1.149|Democratic Republic of the Congo|2020-04-08	Africa|hCoV-19/Ghana/2709 S25/2020|EPI ISL 515084|B.1|Ghana|2020-03-28	0.0003373792	Africa
Africa|hCoV-19/DRC/1486/2020|EPI ISL 434711|B.1|Democratic Republic of the Congo|2020-04-08	Africa|hCoV-19/Ghana/2709 S25/2020|EPI ISL 515084|B.1|Ghana|2020-03-28	0.0003146268	Africa
Africa|hCoV-19/DRC/1516/2020|EPI ISL 435032|B.1.5|Democratic Republic of the Congo|2020-04-09	Africa|hCoV-19/Ghana/2709 S25/2020|EPI ISL 515084|B.1|Ghana|2020-03-28	0.0002691183	Africa
Africa|hCoV-19/DRC/1565/2020|EPI ISL 434681|B.1|Democratic Republic of the Congo|2020-04-09	Africa|hCoV-19/Ghana/2709 S25/2020|EPI ISL 515084|B.1|Ghana|2020-03-28	0.0003089393	Africa
Africa|hCoV-19/DRC/158/2020|EPI ISL 417950|B.40|Democratic Republic of the Congo|2020-03-20	Africa|hCoV-19/Ghana/2709 S25/2020|EPI ISL 515084|B.1|Ghana|2020-03-28	0.0006057459	Africa
Africa|hCoV-19/DRC/1715/2020|EPI ISL 435156|B.1.84|Democratic Republic of the Congo|2020-04-10	Africa|hCoV-19/Ghana/2709 S25/2020|EPI ISL 515084|B.1|Ghana|2020-03-28	0.0003399919	Africa
Africa|hCoV-19/DRC/1767/2020|EPI ISL 435157|B.1.5|Democratic Republic of the Congo|2020-04-10	Africa|hCoV-19/Ghana/2709 S25/2020|EPI ISL 515084|B.1|Ghana|2020-03-28	0.0002454492	Africa
Africa|hCoV-19/DRC/1779/2020|EPI ISL 435158|C.14|Democratic Republic of the Congo|2020-04-10	Africa|hCoV-19/Ghana/2709 S25/2020|EPI ISL 515084|B.1|Ghana|2020-03-28	0.0005574835	Africa
Africa|hCoV-19/DRC/191/2020|EPI ISL 417955|B.1.128|Democratic Republic of the Congo|2020-03-21	Africa|hCoV-19/Ghana/2709 S25/2020|EPI ISL 515084|B.1|Ghana|2020-03-28	0.0003706223	Africa
Africa|hCoV-19/DRC/1952/2020|EPI ISL 435159|B.1.5|Democratic Republic of the Congo|2020-04-11	Africa|hCoV-19/Ghana/2709 S25/2020|EPI ISL 515084|B.1|Ghana|2020-03-28	0.0002773840	Africa
Africa|hCoV-19/DRC/1982/2020|EPI ISL 435160|B.1|Democratic Republic of the Congo|2020-04-12	Africa|hCoV-19/Ghana/2709 S25/2020|EPI ISL 515084|B.1|Ghana|2020-03-28	0.0003108565	Africa
Africa|hCoV-19/DRC/2047/2020|EPI ISL 435161|B.1.1.1|Democratic Republic of the Congo|2020-04-12	Africa|hCoV-19/Ghana/2709 S25/2020|EPI ISL 515084|B.1|Ghana|2020-03-28	0.0004459734	Africa
Africa|hCoV-19/DRC/2063/2020|EPI ISL 435162|B.1|Democratic Republic of the Congo|2020-04-12	Africa|hCoV-19/Ghana/2709 S25/2020|EPI ISL 515084|B.1|Ghana|2020-03-28	0.0002764897	Africa
Africa|hCoV-19/DRC/2120/2020|EPI ISL 435163|B.1.149|Democratic Republic of the Congo|2020-04-12	Africa|hCoV-19/Ghana/2709 S25/2020|EPI ISL 515084|B.1|Ghana|2020-03-28	0.0003397860	Africa
Africa|hCoV-19/DRC/2121/2020|EPI ISL 435164|B.1.149|Democratic Republic of the Congo|2020-04-12	Africa|hCoV-19/Ghana/2709 S25/2020|EPI ISL 515084|B.1|Ghana|2020-03-28	0.0003449184	Africa
Africa|hCoV-19/DRC/2122/2020|EPI ISL 435165|B.1.149|Democratic Republic of the Congo|2020-04-13	Africa|hCoV-19/Ghana/2709 S25/2020|EPI ISL 515084|B.1|Ghana|2020-03-28	0.0004211525	Africa
Africa|hCoV-19/DRC/2125/2020|EPI ISL 435166|B.1.149|Democratic Republic of the Congo|2020-04-13	Africa|hCoV-19/Ghana/2709 S25/2020|EPI ISL 515084|B.1|Ghana|2020-03-28	0.0003114698	Africa
Africa|hCoV-19/DRC/2128/2020|EPI ISL 435167|B.1|Democratic Republic of the Congo|2020-04-13	Africa|hCoV-19/Ghana/2709 S25/2020|EPI ISL 515084|B.1|Ghana|2020-03-28	0.0002470428	Africa
Africa|hCoV-19/DRC/2133/2020|EPI ISL 435168|B.1.128|Democratic Republic of the Congo|2020-04-13	Africa|hCoV-19/Ghana/2709 S25/2020|EPI ISL 515084|B.1|Ghana|2020-03-28	0.0003851309	Africa
Africa|hCoV-19/DRC/214/2020|EPI ISL 420030|B.1.6|Democratic Republic of the Congo|2020-03-21	Africa|hCoV-19/Ghana/2709 S25/2020|EPI ISL 515084|B.1|Ghana|2020-03-28	0.0002363115	Africa
Africa|hCoV-19/DRC/215/2020|EPI ISL 420031|B.1.1.1|Democratic Republic of the Congo|2020-03-21	Africa|hCoV-19/Ghana/2709 S25/2020|EPI ISL 515084|B.1|Ghana|2020-03-28	0.0004461175	Africa
Africa|hCoV-19/DRC/2169/2020|EPI ISL 436194|B.1.5|Democratic Republic of the Congo|2020-04-13	Africa|hCoV-19/Ghana/2709 S25/2020|EPI ISL 515084|B.1|Ghana|2020-03-28	0.0003150421	Africa
Africa|hCoV-19/DRC/2299/2020|EPI ISL 436412|B.1.5|Democratic Republic of the Congo|2020-04-14	Africa|hCoV-19/Ghana/2709 S25/2020|EPI ISL 515084|B.1|Ghana|2020-03-28	0.0003393563	Africa
Africa|hCoV-19/DRC/236/2020|EPI ISL 420032|B.1.128|Democratic Republic of the Congo|2020-03-22	Africa|hCoV-19/Ghana/2709 S25/2020|EPI ISL 515084|B.1|Ghana|2020-03-28	0.0003710761	Africa
Africa|hCoV-19/DRC/2363/2020|EPI ISL 437194|B.1.84|Democratic Republic of the Congo|2020-04-14	Africa|hCoV-19/Ghana/2709 S25/2020|EPI ISL 515084|B.1|Ghana|2020-03-28	0.0003053875	Africa
Africa|hCoV-19/DRC/2384/2020|EPI ISL 437196|B.1.149|Democratic Republic of the Congo|2020-04-14	Africa|hCoV-19/Ghana/2709 S25/2020|EPI ISL 515084|B.1|Ghana|2020-03-28	0.0003455978	Africa
Africa|hCoV-19/DRC/241/2020|EPI ISL 420033|B.1.1.75|Democratic Republic of the Congo|2020-03-22	Africa|hCoV-19/Ghana/2709 S25/2020|EPI ISL 515084|B.1|Ghana|2020-03-28	0.0004048771	Africa
Africa|hCoV-19/DRC/243/2020|EPI ISL 420034|B.1|Democratic Republic of the Congo|2020-03-22	Africa|hCoV-19/Ghana/2709 S25/2020|EPI ISL 515084|B.1|Ghana|2020-03-28	0.0002758919	Africa
Africa|hCoV-19/DRC/248/2020|EPI ISL 420035|B.1.5|Democratic Republic of the Congo|2020-03-22	Africa|hCoV-19/Ghana/2709 S25/2020|EPI ISL 515084|B.1|Ghana|2020-03-28	0.0002361144	Africa
Africa|hCoV-19/DRC/2496/2020|EPI ISL 437337|B.1.149|Democratic Republic of the Congo|2020-04-15	Africa|hCoV-19/Ghana/2709 S25/2020|EPI ISL 515084|B.1|Ghana|2020-03-28	0.0003700762	Africa
Africa|hCoV-19/DRC/2529/2020|EPI ISL 437338|B.1.178|Democratic Republic of the Congo|2020-04-15	Africa|hCoV-19/Ghana/2709 S25/2020|EPI ISL 515084|B.1|Ghana|2020-03-28	0.0003364261	Africa
Africa|hCoV-19/DRC/253/2020|EPI ISL 420838|B.1.5|Democratic Republic of the Congo|2020-03-22	Africa|hCoV-19/Ghana/2709 S25/2020|EPI ISL 515084|B.1|Ghana|2020-03-28	0.0002369778	Africa
Africa|hCoV-19/DRC/2536/2020|EPI ISL 437339|B.1|Democratic Republic of the Congo|2020-04-15	Africa|hCoV-19/Ghana/2709 S25/2020|EPI ISL 515084|B.1|Ghana|2020-03-28	0.0003364262	Africa
Africa|hCoV-19/DRC/254/2020|EPI ISL 420839|B.1|Democratic Republic of the Congo|2020-03-22	Africa|hCoV-19/Ghana/2709 S25/2020|EPI ISL 515084|B.1|Ghana|2020-03-28	0.0003070846	Africa
Africa|hCoV-19/DRC/2563/2020|EPI ISL 437340|B.1.9|Democratic Republic of the Congo|2020-04-15	Africa|hCoV-19/Ghana/2709 S25/2020|EPI ISL 515084|B.1|Ghana|2020-03-28	0.0005383470	Africa
Africa|hCoV-19/DRC/2580/2020|EPI ISL 437341|B.1.5|Democratic Republic of the Congo|2020-04-15	Africa|hCoV-19/Ghana/2709 S25/2020|EPI ISL 515084|B.1|Ghana|2020-03-28	0.0002706448	Africa
Africa|hCoV-19/DRC/2644/2020|EPI ISL 437342|B.1.84|Democratic Republic of the Congo|2020-04-15	Africa|hCoV-19/Ghana/2709 S25/2020|EPI ISL 515084|B.1|Ghana|2020-03-28	0.0003755472	Africa
Africa|hCoV-19/DRC/2670/2020|EPI ISL 437343|B.1.9|Democratic Republic of the Congo|2020-04-15	Africa|hCoV-19/Ghana/2709 S25/2020|EPI ISL 515084|B.1|Ghana|2020-03-28	0.0005720434	Africa
Africa|hCoV-19/DRC/2727/2020|EPI ISL 437344|B.1|Democratic Republic of the Congo|2020-04-16	Africa|hCoV-19/Ghana/2709 S25/2020|EPI ISL 515084|B.1|Ghana|2020-03-28	0.0002739526	Africa
Africa|hCoV-19/DRC/2728/2020|EPI ISL 437345|B.1.84|Democratic Republic of the Congo|2020-04-16	Africa|hCoV-19/Ghana/2709 S25/2020|EPI ISL 515084|B.1|Ghana|2020-03-28	0.0003101492	Africa
Africa|hCoV-19/DRC/2813/2020|EPI ISL 437346|C.14|Democratic Republic of the Congo|2020-04-16	Africa|hCoV-19/Ghana/2709 S25/2020|EPI ISL 515084|B.1|Ghana|2020-03-28	0.0005723978	Africa
Africa|hCoV-19/DRC/2819/2020|EPI ISL 437347|B.1|Democratic Republic of the Congo|2020-04-16	Africa|hCoV-19/Ghana/2709 S25/2020|EPI ISL 515084|B.1|Ghana|2020-03-28	0.0003781233	Africa
Africa|hCoV-19/DRC/2827/2020|EPI ISL 437348|B.1|Democratic Republic of the Congo|2020-04-16	Africa|hCoV-19/Ghana/2709 S25/2020|EPI ISL 515084|B.1|Ghana|2020-03-28	0.0002691064	Africa
Africa|hCoV-19/DRC/2855/2020|EPI ISL 437350|B.1|Democratic Republic of the Congo|2020-04-16	Africa|hCoV-19/Ghana/2709 S25/2020|EPI ISL 515084|B.1|Ghana|2020-03-28	0.0003027774	Africa
Africa|hCoV-19/DRC/2864/2020|EPI ISL 437351|B.1|Democratic Republic of the Congo|2020-04-16	Africa|hCoV-19/Ghana/2709 S25/2020|EPI ISL 515084|B.1|Ghana|2020-03-28	0.0003034173	Africa
Africa|hCoV-19/DRC/2904/2020|EPI ISL 437352|B.1|Democratic Republic of the Congo|2020-04-17	Africa|hCoV-19/Ghana/2709 S25/2020|EPI ISL 515084|B.1|Ghana|2020-03-28	0.0003027773	Africa
Africa|hCoV-19/DRC/2938/2020|EPI ISL 437353|B.1.275|Democratic Republic of the Congo|2020-04-17	Africa|hCoV-19/Ghana/2709 S25/2020|EPI ISL 515084|B.1|Ghana|2020-03-28	0.0004871885	Africa
Africa|hCoV-19/DRC/2939/2020|EPI ISL 437354|B.1|Democratic Republic of the Congo|2020-04-17	Africa|hCoV-19/Ghana/2709 S25/2020|EPI ISL 515084|B.1|Ghana|2020-03-28	0.0004045589	Africa
Africa|hCoV-19/DRC/2942/2020|EPI ISL 437355|B.1|Democratic Republic of the Congo|2020-04-17	Africa|hCoV-19/Ghana/2709 S25/2020|EPI ISL 515084|B.1|Ghana|2020-03-28	0.0003805337	Africa
Africa|hCoV-19/DRC/299/2020|EPI ISL 420840|B.4|Democratic Republic of the Congo|2020-03-20	Africa|hCoV-19/Ghana/2709 S25/2020|EPI ISL 515084|B.1|Ghana|2020-03-28	0.0007190230	Africa
Africa|hCoV-19/DRC/300/2020|EPI ISL 420841|A|Democratic Republic of the Congo|2020-03-22	Africa|hCoV-19/Ghana/2709 S25/2020|EPI ISL 515084|B.1|Ghana|2020-03-28	0.0005427644	Africa
Africa|hCoV-19/DRC/3041/2020|EPI ISL 437356|B.1|Democratic Republic of the Congo|2020-04-18	Africa|hCoV-19/Ghana/2709 S25/2020|EPI ISL 515084|B.1|Ghana|2020-03-28	0.0003716099	Africa
Africa|hCoV-19/DRC/307/2020|EPI ISL 420842|B.1.9|Democratic Republic of the Congo|2020-03	Africa|hCoV-19/Ghana/2709 S25/2020|EPI ISL 515084|B.1|Ghana|2020-03-28	0.0003813118	Africa
Africa|hCoV-19/DRC/3070/2020|EPI ISL 437357|B.1.214|Democratic Republic of the Congo|2020-04-18	Africa|hCoV-19/Ghana/2709 S25/2020|EPI ISL 515084|B.1|Ghana|2020-03-28	0.0004059507	Africa
Africa|hCoV-19/DRC/3089/2020|EPI ISL 437358|B.1.84|Democratic Republic of the Congo|2020-04-19	Africa|hCoV-19/Ghana/2709 S25/2020|EPI ISL 515084|B.1|Ghana|2020-03-28	0.0003368465	Africa
Africa|hCoV-19/DRC/3440/2020|EPI ISL 447597|B.1.84|Democratic Republic of the Congo|2020-04-22	Africa|hCoV-19/Ghana/2709 S25/2020|EPI ISL 515084|B.1|Ghana|2020-03-28	0.0003065597	Africa
Africa|hCoV-19/DRC/3451/2020|EPI ISL 447598|B.1.178|Democratic Republic of the Congo|2020-04-22	Africa|hCoV-19/Ghana/2709 S25/2020|EPI ISL 515084|B.1|Ghana|2020-03-28	0.0003409028	Africa
Africa|hCoV-19/DRC/3453/2020|EPI ISL 447599|B.1.84|Democratic Republic of the Congo|2020-04-22	Africa|hCoV-19/Ghana/2709 S25/2020|EPI ISL 515084|B.1|Ghana|2020-03-28	0.0003067478	Africa
Africa|hCoV-19/DRC/3481/2020|EPI ISL 447600|B.1|Democratic Republic of the Congo|2020-04-22	Africa|hCoV-19/Ghana/2709 S25/2020|EPI ISL 515084|B.1|Ghana|2020-03-28	0.0002446747	Africa
Africa|hCoV-19/DRC/3482/2020|EPI ISL 447601|B.1|Democratic Republic of the Congo|2020-04-22	Africa|hCoV-19/Ghana/2709 S25/2020|EPI ISL 515084|B.1|Ghana|2020-03-28	0.0002749479	Africa
Africa|hCoV-19/DRC/3483/2020|EPI ISL 447602|B.1|Democratic Republic of the Congo|2020-04-22	Africa|hCoV-19/Ghana/2709 S25/2020|EPI ISL 515084|B.1|Ghana|2020-03-28	0.0002442820	Africa
Africa|hCoV-19/DRC/3490/2020|EPI ISL 447603|B.1|Democratic Republic of the Congo|2020-04-22	Africa|hCoV-19/Ghana/2709 S25/2020|EPI ISL 515084|B.1|Ghana|2020-03-28	0.0002730470	Africa
Africa|hCoV-19/DRC/3504/2020|EPI ISL 447604|B.1.149|Democratic Republic of the Congo|2020-04-23	Africa|hCoV-19/Ghana/2709 S25/2020|EPI ISL 515084|B.1|Ghana|2020-03-28	0.0003144321	Africa
Africa|hCoV-19/DRC/352/2020|EPI ISL 420850|B.1.5|Democratic Republic of the Congo|2020-03	Africa|hCoV-19/Ghana/2709 S25/2020|EPI ISL 515084|B.1|Ghana|2020-03-28	0.0002727602	Africa
Africa|hCoV-19/DRC/353/2020|EPI ISL 420843|B.1.5|Democratic Republic of the Congo|2020-03	Africa|hCoV-19/Ghana/2709 S25/2020|EPI ISL 515084|B.1|Ghana|2020-03-28	0.0002045716	Africa
Africa|hCoV-19/DRC/355/2020|EPI ISL 420844|B.1|Democratic Republic of the Congo|2020-03	Africa|hCoV-19/Ghana/2709 S25/2020|EPI ISL 515084|B.1|Ghana|2020-03-28	0.0002700602	Africa
Africa|hCoV-19/DRC/3552/2020|EPI ISL 447605|B.1.84|Democratic Republic of the Congo|2020-04-23	Africa|hCoV-19/Ghana/2709 S25/2020|EPI ISL 515084|B.1|Ghana|2020-03-28	0.0003103936	Africa
Africa|hCoV-19/DRC/3595/2020|EPI ISL 447606|B.1.5|Democratic Republic of the Congo|2020-04-23	Africa|hCoV-19/Ghana/2709 S25/2020|EPI ISL 515084|B.1|Ghana|2020-03-28	0.0003059853	Africa
Africa|hCoV-19/DRC/3632/2020|EPI ISL 447607|B.1.5|Democratic Republic of the Congo|2020-04-23	Africa|hCoV-19/Ghana/2709 S25/2020|EPI ISL 515084|B.1|Ghana|2020-03-28	0.0002728293	Africa
Africa|hCoV-19/DRC/3633/2020|EPI ISL 447230|B.1.5|Democratic Republic of the Congo|2020-04-23	Africa|hCoV-19/Ghana/2709 S25/2020|EPI ISL 515084|B.1|Ghana|2020-03-28	0.0002754305	Africa
Africa|hCoV-19/DRC/3653/2020|EPI ISL 447231|B.1.128|Democratic Republic of the Congo|2020-04-23	Africa|hCoV-19/Ghana/2709 S25/2020|EPI ISL 515084|B.1|Ghana|2020-03-28	0.0004057668	Africa
Africa|hCoV-19/DRC/3659/2020|EPI ISL 447232|B.1.128|Democratic Republic of the Congo|2020-04-23	Africa|hCoV-19/Ghana/2709 S25/2020|EPI ISL 515084|B.1|Ghana|2020-03-28	0.0004061377	Africa
Africa|hCoV-19/DRC/3661/2020|EPI ISL 447233|B.1.128|Democratic Republic of the Congo|2020-04-23	Africa|hCoV-19/Ghana/2709 S25/2020|EPI ISL 515084|B.1|Ghana|2020-03-28	0.0004096028	Africa
Africa|hCoV-19/DRC/3662/2020|EPI ISL 447234|B.1.128|Democratic Republic of the Congo|2020-04-23	Africa|hCoV-19/Ghana/2709 S25/2020|EPI ISL 515084|B.1|Ghana|2020-03-28	0.0004092955	Africa
Africa|hCoV-19/DRC/3664/2020|EPI ISL 447235|B.1.128|Democratic Republic of the Congo|2020-04-23	Africa|hCoV-19/Ghana/2709 S25/2020|EPI ISL 515084|B.1|Ghana|2020-03-28	0.0004093653	Africa
Africa|hCoV-19/DRC/3683/2020|EPI ISL 447236|B.1.5|Democratic Republic of the Congo|2020-04-24	Africa|hCoV-19/Ghana/2709 S25/2020|EPI ISL 515084|B.1|Ghana|2020-03-28	0.0003069559	Africa
Africa|hCoV-19/DRC/3688/2020|EPI ISL 447237|B.1.128|Democratic Republic of the Congo|2020-04-24	Africa|hCoV-19/Ghana/2709 S25/2020|EPI ISL 515084|B.1|Ghana|2020-03-28	0.0004420453	Africa
Africa|hCoV-19/DRC/376/2020|EPI ISL 420851|B.1.6|Democratic Republic of the Congo|2020-03-25	Africa|hCoV-19/Ghana/2709 S25/2020|EPI ISL 515084|B.1|Ghana|2020-03-28	0.0003398256	Africa
Africa|hCoV-19/DRC/3764/2020|EPI ISL 447238|B.1.84|Democratic Republic of the Congo|2020-04-24	Africa|hCoV-19/Ghana/2709 S25/2020|EPI ISL 515084|B.1|Ghana|2020-03-28	0.0003746738	Africa
Africa|hCoV-19/DRC/3768/2020|EPI ISL 447239|B.1.84|Democratic Republic of the Congo|2020-04-24	Africa|hCoV-19/Ghana/2709 S25/2020|EPI ISL 515084|B.1|Ghana|2020-03-28	0.0003067613	Africa
Africa|hCoV-19/DRC/3778/2020|EPI ISL 447240|B.1.128|Democratic Republic of the Congo|2020-04-24	Africa|hCoV-19/Ghana/2709 S25/2020|EPI ISL 515084|B.1|Ghana|2020-03-28	0.0004411902	Africa
Africa|hCoV-19/DRC/3787/2020|EPI ISL 447241|B.1|Democratic Republic of the Congo|2020-04-24	Africa|hCoV-19/Ghana/2709 S25/2020|EPI ISL 515084|B.1|Ghana|2020-03-28	0.0002775351	Africa
Africa|hCoV-19/DRC/3791/2020|EPI ISL 447242|B.1|Democratic Republic of the Congo|2020-04-24	Africa|hCoV-19/Ghana/2709 S25/2020|EPI ISL 515084|B.1|Ghana|2020-03-28	0.0003515460	Africa
Africa|hCoV-19/DRC/3803/2020|EPI ISL 447243|B.1|Democratic Republic of the Congo|2020-04-24	Africa|hCoV-19/Ghana/2709 S25/2020|EPI ISL 515084|B.1|Ghana|2020-03-28	0.0002441710	Africa
Africa|hCoV-19/DRC/3806/2020|EPI ISL 447244|B.1|Democratic Republic of the Congo|2020-04-24	Africa|hCoV-19/Ghana/2709 S25/2020|EPI ISL 515084|B.1|Ghana|2020-03-28	0.0002441542	Africa
Africa|hCoV-19/DRC/3827/2020|EPI ISL 447245|B.1|Democratic Republic of the Congo|2020-04-24	Africa|hCoV-19/Ghana/2709 S25/2020|EPI ISL 515084|B.1|Ghana|2020-03-28	0.0003751579	Africa
Africa|hCoV-19/DRC/3829/2020|EPI ISL 447246|B.1|Democratic Republic of the Congo|2020-04-24	Africa|hCoV-19/Ghana/2709 S25/2020|EPI ISL 515084|B.1|Ghana|2020-03-28	0.0003414650	Africa
Africa|hCoV-19/DRC/3834/2020|EPI ISL 447247|A|Democratic Republic of the Congo|2020-04-25	Africa|hCoV-19/Ghana/2709 S25/2020|EPI ISL 515084|B.1|Ghana|2020-03-28	0.0005835646	Africa
Africa|hCoV-19/DRC/3837/2020|EPI ISL 447248|B.1.128|Democratic Republic of the Congo|2020-04-25	Africa|hCoV-19/Ghana/2709 S25/2020|EPI ISL 515084|B.1|Ghana|2020-03-28	0.0004091001	Africa
Africa|hCoV-19/DRC/3841/2020|EPI ISL 447249|B.1.128|Democratic Republic of the Congo|2020-04-25	Africa|hCoV-19/Ghana/2709 S25/2020|EPI ISL 515084|B.1|Ghana|2020-03-28	0.0004762251	Africa
Africa|hCoV-19/DRC/3842/2020|EPI ISL 471396|B.1.128|Democratic Republic of the Congo|2020-04-25	Africa|hCoV-19/Ghana/2709 S25/2020|EPI ISL 515084|B.1|Ghana|2020-03-28	0.0004710662	Africa
Africa|hCoV-19/DRC/3846/2020|EPI ISL 471397|B.1.84|Democratic Republic of the Congo|2020-04-25	Africa|hCoV-19/Ghana/2709 S25/2020|EPI ISL 515084|B.1|Ghana|2020-03-28	0.0004037195	Africa
Africa|hCoV-19/DRC/3937/2020|EPI ISL 471398|B.1|Democratic Republic of the Congo|2020-04-25	Africa|hCoV-19/Ghana/2709 S25/2020|EPI ISL 515084|B.1|Ghana|2020-03-28	0.0003700688	Africa
Africa|hCoV-19/DRC/3941/2020|EPI ISL 471399|B.1.128|Democratic Republic of the Congo|2020-04-25	Africa|hCoV-19/Ghana/2709 S25/2020|EPI ISL 515084|B.1|Ghana|2020-03-28	0.0004422059	Africa
Africa|hCoV-19/DRC/3947/2020|EPI ISL 471400|B.1.214|Democratic Republic of the Congo|2020-04-25	Africa|hCoV-19/Ghana/2709 S25/2020|EPI ISL 515084|B.1|Ghana|2020-03-28	0.0004710361	Africa
Africa|hCoV-19/DRC/3949/2020|EPI ISL 471401|B.1.84|Democratic Republic of the Congo|2020-04-26	Africa|hCoV-19/Ghana/2709 S25/2020|EPI ISL 515084|B.1|Ghana|2020-03-28	0.0003051804	Africa
Africa|hCoV-19/DRC/396/2020|EPI ISL 420852|B.1.6|Democratic Republic of the Congo|2020-03-26	Africa|hCoV-19/Ghana/2709 S25/2020|EPI ISL 515084|B.1|Ghana|2020-03-28	0.0003055357	Africa
Africa|hCoV-19/DRC/397/2020|EPI ISL 420845|B.1.6|Democratic Republic of the Congo|2020-03-26	Africa|hCoV-19/Ghana/2709 S25/2020|EPI ISL 515084|B.1|Ghana|2020-03-28	0.0003032200	Africa
Africa|hCoV-19/DRC/400/2020|EPI ISL 420846|B.1.5|Democratic Republic of the Congo|2020-03	Africa|hCoV-19/Ghana/2709 S25/2020|EPI ISL 515084|B.1|Ghana|2020-03-28	0.0002702883	Africa
Africa|hCoV-19/DRC/4012/2020|EPI ISL 471402|B.1|Democratic Republic of the Congo|2020-04-26	Africa|hCoV-19/Ghana/2709 S25/2020|EPI ISL 515084|B.1|Ghana|2020-03-28	0.0004373908	Africa
Africa|hCoV-19/DRC/402/2020|EPI ISL 420853|B.1|Democratic Republic of the Congo|2020-03-26	Africa|hCoV-19/Ghana/2709 S25/2020|EPI ISL 515084|B.1|Ghana|2020-03-28	0.0002823106	Africa
Africa|hCoV-19/DRC/4020/2020|EPI ISL 471403|B.1.5|Democratic Republic of the Congo|2020-04-26	Africa|hCoV-19/Ghana/2709 S25/2020|EPI ISL 515084|B.1|Ghana|2020-03-28	0.0003700846	Africa
Africa|hCoV-19/DRC/4026/2020|EPI ISL 471404|B.1.84|Democratic Republic of the Congo|2020-04-27	Africa|hCoV-19/Ghana/2709 S25/2020|EPI ISL 515084|B.1|Ghana|2020-03-28	0.0003377713	Africa
Africa|hCoV-19/DRC/4060/2020|EPI ISL 471405|B.1|Democratic Republic of the Congo|2020-04-27	Africa|hCoV-19/Ghana/2709 S25/2020|EPI ISL 515084|B.1|Ghana|2020-03-28	0.0003707958	Africa
Africa|hCoV-19/DRC/4075/2020|EPI ISL 471406|B.1.214|Democratic Republic of the Congo|2020-04-27	Africa|hCoV-19/Ghana/2709 S25/2020|EPI ISL 515084|B.1|Ghana|2020-03-28	0.0004412094	Africa
Africa|hCoV-19/DRC/4084/2020|EPI ISL 471407|B.1.214|Democratic Republic of the Congo|2020-04-27	Africa|hCoV-19/Ghana/2709 S25/2020|EPI ISL 515084|B.1|Ghana|2020-03-28	0.0004715120	Africa
Africa|hCoV-19/DRC/4132/2020|EPI ISL 471408|B.1|Democratic Republic of the Congo|2020-04-27	Africa|hCoV-19/Ghana/2709 S25/2020|EPI ISL 515084|B.1|Ghana|2020-03-28	0.0004037100	Africa
Africa|hCoV-19/DRC/4141/2020|EPI ISL 471409|B.1.128|Democratic Republic of the Congo|2020-04-27	Africa|hCoV-19/Ghana/2709 S25/2020|EPI ISL 515084|B.1|Ghana|2020-03-28	0.0004373907	Africa
Africa|hCoV-19/DRC/4145/2020|EPI ISL 471410|B.1|Democratic Republic of the Congo|2020-04-27	Africa|hCoV-19/Ghana/2709 S25/2020|EPI ISL 515084|B.1|Ghana|2020-03-28	0.0003364193	Africa
Africa|hCoV-19/DRC/4194/2020|EPI ISL 471414|B.1.5|Democratic Republic of the Congo|2020-04-28	Africa|hCoV-19/Ghana/2709 S25/2020|EPI ISL 515084|B.1|Ghana|2020-03-28	0.0003700600	Africa
Africa|hCoV-19/DRC/4250/2020|EPI ISL 471415|B.1.1.1|Democratic Republic of the Congo|2020-04-28	Africa|hCoV-19/Ghana/2709 S25/2020|EPI ISL 515084|B.1|Ghana|2020-03-28	0.0005383978	Africa
Africa|hCoV-19/DRC/4279/2020|EPI ISL 514114|B.1|Democratic Republic of the Congo|2020-04-28	Africa|hCoV-19/Ghana/2709 S25/2020|EPI ISL 515084|B.1|Ghana|2020-03-28	0.0003410691	Africa
Africa|hCoV-19/DRC/4282/2020|EPI ISL 514103|B.1.128|Democratic Republic of the Congo|2020-04-08	Africa|hCoV-19/Ghana/2709 S25/2020|EPI ISL 515084|B.1|Ghana|2020-03-28	0.0003752311	Africa
Africa|hCoV-19/DRC/4284/2020|EPI ISL 514115|B.1.128|Democratic Republic of the Congo|2020-04-28	Africa|hCoV-19/Ghana/2709 S25/2020|EPI ISL 515084|B.1|Ghana|2020-03-28	0.0003751927	Africa
Africa|hCoV-19/DRC/431/2020|EPI ISL 420847|B.1.147|Democratic Republic of the Congo|2020-03-26	Africa|hCoV-19/Ghana/2709 S25/2020|EPI ISL 515084|B.1|Ghana|2020-03-28	0.0003032171	Africa
Africa|hCoV-19/DRC/4418/2020|EPI ISL 496506|B.1.128|Democratic Republic of the Congo|2020-04-29	Africa|hCoV-19/Ghana/2709 S25/2020|EPI ISL 515084|B.1|Ghana|2020-03-28	0.0004093374	Africa
Africa|hCoV-19/DRC/4422/2020|EPI ISL 496507|B.1.128|Democratic Republic of the Congo|2020-04-29	Africa|hCoV-19/Ghana/2709 S25/2020|EPI ISL 515084|B.1|Ghana|2020-03-28	0.0003794760	Africa
Africa|hCoV-19/DRC/4427/2020|EPI ISL 496508|B.1.128|Democratic Republic of the Congo|2020-04-29	Africa|hCoV-19/Ghana/2709 S25/2020|EPI ISL 515084|B.1|Ghana|2020-03-28	0.0003828829	Africa
Africa|hCoV-19/DRC/4429/2020|EPI ISL 513589|B.1.128|Democratic Republic of the Congo|2020-04-29	Africa|hCoV-19/Ghana/2709 S25/2020|EPI ISL 515084|B.1|Ghana|2020-03-28	0.0003829096	Africa
Africa|hCoV-19/DRC/4430/2020|EPI ISL 496509|B.1.128|Democratic Republic of the Congo|2020-04-29	Africa|hCoV-19/Ghana/2709 S25/2020|EPI ISL 515084|B.1|Ghana|2020-03-28	0.0003755509	Africa
Africa|hCoV-19/DRC/4437/2020|EPI ISL 513590|B.1.128|Democratic Republic of the Congo|2020-05-02	Africa|hCoV-19/Ghana/2709 S25/2020|EPI ISL 515084|B.1|Ghana|2020-03-28	0.0004178009	Africa
Africa|hCoV-19/DRC/4442/2020|EPI ISL 496510|B.1.128|Democratic Republic of the Congo|2020-04-29	Africa|hCoV-19/Ghana/2709 S25/2020|EPI ISL 515084|B.1|Ghana|2020-03-28	0.0003798294	Africa
Africa|hCoV-19/DRC/4444/2020|EPI ISL 514104|B.1.128|Democratic Republic of the Congo|2020-04-29	Africa|hCoV-19/Ghana/2709 S25/2020|EPI ISL 515084|B.1|Ghana|2020-03-28	0.0003740190	Africa
Africa|hCoV-19/DRC/445/2020|EPI ISL 420848|B.1|Democratic Republic of the Congo|2020-03	Africa|hCoV-19/Ghana/2709 S25/2020|EPI ISL 515084|B.1|Ghana|2020-03-28	0.0002800048	Africa
Africa|hCoV-19/DRC/4501/2020|EPI ISL 513591|B.1.5|Democratic Republic of the Congo|2020-05-30	Africa|hCoV-19/Ghana/2709 S25/2020|EPI ISL 515084|B.1|Ghana|2020-03-28	0.0002785229	Africa
Africa|hCoV-19/DRC/4516/2020|EPI ISL 487192|B.1.1.275|Democratic Republic of the Congo|2020-04-28	Africa|hCoV-19/Ghana/2709 S25/2020|EPI ISL 515084|B.1|Ghana|2020-03-28	0.0003742695	Africa
Africa|hCoV-19/DRC/4524/2020|EPI ISL 513597|A|Democratic Republic of the Congo|2020-04-30	Africa|hCoV-19/Ghana/2709 S25/2020|EPI ISL 515084|B.1|Ghana|2020-03-28	0.0006113989	Africa
Africa|hCoV-19/DRC/4541/2020|EPI ISL 513598|B.1|Democratic Republic of the Congo|2020-04-30	Africa|hCoV-19/Ghana/2709 S25/2020|EPI ISL 515084|B.1|Ghana|2020-03-28	0.0004037802	Africa
Africa|hCoV-19/DRC/4551/2020|EPI ISL 513599|B.1.178|Democratic Republic of the Congo|2020-04-30	Africa|hCoV-19/Ghana/2709 S25/2020|EPI ISL 515084|B.1|Ghana|2020-03-28	0.0004462579	Africa
Africa|hCoV-19/DRC/4561/2020|EPI ISL 513600|B.1|Democratic Republic of the Congo|2020-04-30	Africa|hCoV-19/Ghana/2709 S25/2020|EPI ISL 515084|B.1|Ghana|2020-03-28	0.0003700598	Africa
Africa|hCoV-19/DRC/4562/2020|EPI ISL 513601|B.1.214|Democratic Republic of the Congo|2020-04-30	Africa|hCoV-19/Ghana/2709 S25/2020|EPI ISL 515084|B.1|Ghana|2020-03-28	0.0003700688	Africa
Africa|hCoV-19/DRC/4568/2020|EPI ISL 513602|B.1|Democratic Republic of the Congo|2020-04-30	Africa|hCoV-19/Ghana/2709 S25/2020|EPI ISL 515084|B.1|Ghana|2020-03-28	0.0003739720	Africa
Africa|hCoV-19/DRC/4578/2020|EPI ISL 513603|B.1|Democratic Republic of the Congo|2020-04-30	Africa|hCoV-19/Ghana/2709 S25/2020|EPI ISL 515084|B.1|Ghana|2020-03-28	0.0004105875	Africa
Africa|hCoV-19/DRC/4613/2020|EPI ISL 513604|B.1.214|Democratic Republic of the Congo|2020-04-30	Africa|hCoV-19/Ghana/2709 S25/2020|EPI ISL 515084|B.1|Ghana|2020-03-28	0.0004073366	Africa
Africa|hCoV-19/DRC/4614/2020|EPI ISL 513605|B.1|Democratic Republic of the Congo|2020-04-30	Africa|hCoV-19/Ghana/2709 S25/2020|EPI ISL 515084|B.1|Ghana|2020-03-28	0.0005047119	Africa
Africa|hCoV-19/DRC/4631/2020|EPI ISL 513606|B.1.5|Democratic Republic of the Congo|2020-04-30	Africa|hCoV-19/Ghana/2709 S25/2020|EPI ISL 515084|B.1|Ghana|2020-03-28	0.0005047461	Africa
Africa|hCoV-19/DRC/4633/2020|EPI ISL 513607|B.1.128|Democratic Republic of the Congo|2020-04-30	Africa|hCoV-19/Ghana/2709 S25/2020|EPI ISL 515084|B.1|Ghana|2020-03-28	0.0004710662	Africa
Africa|hCoV-19/DRC/4642/2020|EPI ISL 513608|B.1.128|Democratic Republic of the Congo|2020-04-30	Africa|hCoV-19/Ghana/2709 S25/2020|EPI ISL 515084|B.1|Ghana|2020-03-28	0.0004710457	Africa
Africa|hCoV-19/DRC/4647/2020|EPI ISL 513609|B.1.128|Democratic Republic of the Congo|2020-04-30	Africa|hCoV-19/Ghana/2709 S25/2020|EPI ISL 515084|B.1|Ghana|2020-03-28	0.0004373907	Africa
Africa|hCoV-19/DRC/4653/2020|EPI ISL 513610|B.1.128|Democratic Republic of the Congo|2020-04-30	Africa|hCoV-19/Ghana/2709 S25/2020|EPI ISL 515084|B.1|Ghana|2020-03-28	0.0004710932	Africa
Africa|hCoV-19/DRC/4681/2020|EPI ISL 514116|B.1.128|Democratic Republic of the Congo|2020-04-30	Africa|hCoV-19/Ghana/2709 S25/2020|EPI ISL 515084|B.1|Ghana|2020-03-28	0.0003798295	Africa
Africa|hCoV-19/DRC/4683/2020|EPI ISL 514105|B.1.5|Democratic Republic of the Congo|2020-04-30	Africa|hCoV-19/Ghana/2709 S25/2020|EPI ISL 515084|B.1|Ghana|2020-03-28	0.0004132410	Africa
Africa|hCoV-19/DRC/4685/2020|EPI ISL 514106|B.1.128|Democratic Republic of the Congo|2020-04-30	Africa|hCoV-19/Ghana/2709 S25/2020|EPI ISL 515084|B.1|Ghana|2020-03-28	0.0004430451	Africa
Africa|hCoV-19/DRC/4690/2020|EPI ISL 514117|B.1.128|Democratic Republic of the Congo|2020-04-30	Africa|hCoV-19/Ghana/2709 S25/2020|EPI ISL 515084|B.1|Ghana|2020-03-28	0.0004095609	Africa
Africa|hCoV-19/DRC/4693/2020|EPI ISL 514118|B.1.128|Democratic Republic of the Congo|2020-04-30	Africa|hCoV-19/Ghana/2709 S25/2020|EPI ISL 515084|B.1|Ghana|2020-03-28	0.0004087241	Africa
Africa|hCoV-19/DRC/4694/2020|EPI ISL 514107|B.1.128|Democratic Republic of the Congo|2020-04-30	Africa|hCoV-19/Ghana/2709 S25/2020|EPI ISL 515084|B.1|Ghana|2020-03-28	0.0004135543	Africa
Africa|hCoV-19/DRC/4720/2020|EPI ISL 514108|B.1.84|Democratic Republic of the Congo|2020-05-01	Africa|hCoV-19/Ghana/2709 S25/2020|EPI ISL 515084|B.1|Ghana|2020-03-28	0.0003392607	Africa
Africa|hCoV-19/DRC/4785/2020|EPI ISL 514119|B.1.84|Democratic Republic of the Congo|2020-05-01	Africa|hCoV-19/Ghana/2709 S25/2020|EPI ISL 515084|B.1|Ghana|2020-03-28	0.0004769130	Africa
Africa|hCoV-19/DRC/5019/2020|EPI ISL 496511|B.1|Democratic Republic of the Congo|2020-05-02	Africa|hCoV-19/Ghana/2709 S25/2020|EPI ISL 515084|B.1|Ghana|2020-03-28	0.0003910386	Africa
Africa|hCoV-19/DRC/5094/2020|EPI ISL 496491|B.1.84|Democratic Republic of the Congo|2020-05-02	Africa|hCoV-19/Ghana/2709 S25/2020|EPI ISL 515084|B.1|Ghana|2020-03-28	0.0003447344	Africa
Africa|hCoV-19/DRC/5186/2020|EPI ISL 496512|B.1|Democratic Republic of the Congo|2020-05-03	Africa|hCoV-19/Ghana/2709 S25/2020|EPI ISL 515084|B.1|Ghana|2020-03-28	0.0003795095	Africa
Africa|hCoV-19/DRC/5187/2020|EPI ISL 513619|B.1|Democratic Republic of the Congo|2020-05-03	Africa|hCoV-19/Ghana/2709 S25/2020|EPI ISL 515084|B.1|Ghana|2020-03-28	0.0003747528	Africa
Africa|hCoV-19/DRC/5205/2020|EPI ISL 487365|B.1.1.275|Democratic Republic of the Congo|2020-05-01	Africa|hCoV-19/Ghana/2709 S25/2020|EPI ISL 515084|B.1|Ghana|2020-03-28	0.0004149983	Africa
Africa|hCoV-19/DRC/521/2020|EPI ISL 420854|B.1.5|Democratic Republic of the Congo|2020-03-25	Africa|hCoV-19/Ghana/2709 S25/2020|EPI ISL 515084|B.1|Ghana|2020-03-28	0.0002368573	Africa
Africa|hCoV-19/DRC/5210/2020|EPI ISL 487369|B.1.1.275|Democratic Republic of the Congo|2020-05-01	Africa|hCoV-19/Ghana/2709 S25/2020|EPI ISL 515084|B.1|Ghana|2020-03-28	0.0003790757	Africa
Africa|hCoV-19/DRC/523/2020|EPI ISL 420849|B.1.1.1|Democratic Republic of the Congo|2020-03-28	Africa|hCoV-19/Ghana/2709 S25/2020|EPI ISL 515084|B.1|Ghana|2020-03-28	0.0004386759	Africa
Africa|hCoV-19/DRC/5240/2020|EPI ISL 496492|B.1|Democratic Republic of the Congo|2020-05-03	Africa|hCoV-19/Ghana/2709 S25/2020|EPI ISL 515084|B.1|Ghana|2020-03-28	0.0002730648	Africa
Africa|hCoV-19/DRC/5377/2020|EPI ISL 496513|B.1|Democratic Republic of the Congo|2020-05-04	Africa|hCoV-19/Ghana/2709 S25/2020|EPI ISL 515084|B.1|Ghana|2020-03-28	0.0003413333	Africa
Africa|hCoV-19/DRC/5538/2020|EPI ISL 514120|B.1|Democratic Republic of the Congo|2020-05-05	Africa|hCoV-19/Ghana/2709 S25/2020|EPI ISL 515084|B.1|Ghana|2020-03-28	0.0002801814	Africa
Africa|hCoV-19/DRC/5651/2020|EPI ISL 496493|B.1.1.1|Democratic Republic of the Congo|2020-05-06	Africa|hCoV-19/Ghana/2709 S25/2020|EPI ISL 515084|B.1|Ghana|2020-03-28	0.0004526920	Africa
Africa|hCoV-19/DRC/5705/2020|EPI ISL 496494|B.1.84|Democratic Republic of the Congo|2020-05-06	Africa|hCoV-19/Ghana/2709 S25/2020|EPI ISL 515084|B.1|Ghana|2020-03-28	0.0003189906	Africa
Africa|hCoV-19/DRC/5735/2020|EPI ISL 496495|B.1.214|Democratic Republic of the Congo|2020-05-06	Africa|hCoV-19/Ghana/2709 S25/2020|EPI ISL 515084|B.1|Ghana|2020-03-28	0.0003504796	Africa
Africa|hCoV-19/DRC/5815/2020|EPI ISL 495629|B.1.214|Democratic Republic of the Congo|2020-05-06	Africa|hCoV-19/Ghana/2709 S25/2020|EPI ISL 515084|B.1|Ghana|2020-03-28	0.0003855357	Africa
Africa|hCoV-19/DRC/5907/2020|EPI ISL 496496|B.1.84|Democratic Republic of the Congo|2020-05-07	Africa|hCoV-19/Ghana/2709 S25/2020|EPI ISL 515084|B.1|Ghana|2020-03-28	0.0004253132	Africa
Africa|hCoV-19/DRC/5913/2020|EPI ISL 496497|B.1|Democratic Republic of the Congo|2020-05-07	Africa|hCoV-19/Ghana/2709 S25/2020|EPI ISL 515084|B.1|Ghana|2020-03-28	0.0004137723	Africa
Africa|hCoV-19/DRC/5927/2020|EPI ISL 496498|B.1.9|Democratic Republic of the Congo|2020-05-07	Africa|hCoV-19/Ghana/2709 S25/2020|EPI ISL 515084|B.1|Ghana|2020-03-28	0.0005865354	Africa
Africa|hCoV-19/DRC/5957/2020|EPI ISL 496499|B.1.5|Democratic Republic of the Congo|2020-05-07	Africa|hCoV-19/Ghana/2709 S25/2020|EPI ISL 515084|B.1|Ghana|2020-03-28	0.0002383979	Africa
Africa|hCoV-19/DRC/5964/2020|EPI ISL 496500|B.1.178|Democratic Republic of the Congo|2020-05-07	Africa|hCoV-19/Ghana/2709 S25/2020|EPI ISL 515084|B.1|Ghana|2020-03-28	0.0002505768	Africa
Africa|hCoV-19/DRC/5996/2020|EPI ISL 496514|B.1.84|Democratic Republic of the Congo|2020-05-08	Africa|hCoV-19/Ghana/2709 S25/2020|EPI ISL 515084|B.1|Ghana|2020-03-28	0.0003449246	Africa
Africa|hCoV-19/DRC/6026/2020|EPI ISL 513622|B.1.1.1|Democratic Republic of the Congo|2020-05-08	Africa|hCoV-19/Ghana/2709 S25/2020|EPI ISL 515084|B.1|Ghana|2020-03-28	0.0005186809	Africa
Africa|hCoV-19/DRC/6143/2020|EPI ISL 496515|B.1|Democratic Republic of the Congo|2020-05-08	Africa|hCoV-19/Ghana/2709 S25/2020|EPI ISL 515084|B.1|Ghana|2020-03-28	0.0003134577	Africa
Africa|hCoV-19/DRC/6151/2020|EPI ISL 513620|B.1.214|Democratic Republic of the Congo|2020-05-08	Africa|hCoV-19/Ghana/2709 S25/2020|EPI ISL 515084|B.1|Ghana|2020-03-28	0.0003767559	Africa
Africa|hCoV-19/DRC/6163/2020|EPI ISL 513623|B.1.214|Democratic Republic of the Congo|2020-05-08	Africa|hCoV-19/Ghana/2709 S25/2020|EPI ISL 515084|B.1|Ghana|2020-03-28	0.0003812209	Africa
Africa|hCoV-19/DRC/6203/2020|EPI ISL 514109|B.1|Democratic Republic of the Congo|2020-05-09	Africa|hCoV-19/Ghana/2709 S25/2020|EPI ISL 515084|B.1|Ghana|2020-03-28	0.0004783610	Africa
Africa|hCoV-19/DRC/6209/2020|EPI ISL 514110|B.1.84|Democratic Republic of the Congo|2020-05-09	Africa|hCoV-19/Ghana/2709 S25/2020|EPI ISL 515084|B.1|Ghana|2020-03-28	0.0003069810	Africa
Africa|hCoV-19/DRC/6227/2020|EPI ISL 514121|B.1.84|Democratic Republic of the Congo|2020-05-09	Africa|hCoV-19/Ghana/2709 S25/2020|EPI ISL 515084|B.1|Ghana|2020-03-28	0.0003073899	Africa
Africa|hCoV-19/DRC/6313/2020|EPI ISL 496516|B.1.84|Democratic Republic of the Congo|2020-05-09	Africa|hCoV-19/Ghana/2709 S25/2020|EPI ISL 515084|B.1|Ghana|2020-03-28	0.0004274840	Africa
Africa|hCoV-19/DRC/6338/2020|EPI ISL 495630|B.1|Democratic Republic of the Congo|2020-05-09	Africa|hCoV-19/Ghana/2709 S25/2020|EPI ISL 515084|B.1|Ghana|2020-03-28	0.0003521242	Africa
Africa|hCoV-19/DRC/6341/2020|EPI ISL 495631|B.1|Democratic Republic of the Congo|2020-05-09	Africa|hCoV-19/Ghana/2709 S25/2020|EPI ISL 515084|B.1|Ghana|2020-03-28	0.0004611743	Africa
Africa|hCoV-19/DRC/6342/2020|EPI ISL 495632|B.1|Democratic Republic of the Congo|2020-05-09	Africa|hCoV-19/Ghana/2709 S25/2020|EPI ISL 515084|B.1|Ghana|2020-03-28	0.0004179669	Africa
Africa|hCoV-19/DRC/6361/2020|EPI ISL 495633|B.1|Democratic Republic of the Congo|2020-05-09	Africa|hCoV-19/Ghana/2709 S25/2020|EPI ISL 515084|B.1|Ghana|2020-03-28	0.0003199804	Africa
Africa|hCoV-19/DRC/6380/2020|EPI ISL 513611|B.1.1.275|Democratic Republic of the Congo|2020-05-04	Africa|hCoV-19/Ghana/2709 S25/2020|EPI ISL 515084|B.1|Ghana|2020-03-28	0.0004156451	Africa
Africa|hCoV-19/DRC/6384/2020|EPI ISL 513612|B.1.1.275|Democratic Republic of the Congo|2020-05-07	Africa|hCoV-19/Ghana/2709 S25/2020|EPI ISL 515084|B.1|Ghana|2020-03-28	0.0003459303	Africa
Africa|hCoV-19/DRC/6386/2020|EPI ISL 513613|B.1.1.275|Democratic Republic of the Congo|2020-05-07	Africa|hCoV-19/Ghana/2709 S25/2020|EPI ISL 515084|B.1|Ghana|2020-03-28	0.0003735453	Africa
Africa|hCoV-19/DRC/6389/2020|EPI ISL 513614|B.1.84|Democratic Republic of the Congo|2020-05-07	Africa|hCoV-19/Ghana/2709 S25/2020|EPI ISL 515084|B.1|Ghana|2020-03-28	0.0004134361	Africa
Africa|hCoV-19/DRC/6390/2020|EPI ISL 513615|B.1.1.275|Democratic Republic of the Congo|2020-05-04	Africa|hCoV-19/Ghana/2709 S25/2020|EPI ISL 515084|B.1|Ghana|2020-03-28	0.0004761035	Africa
Africa|hCoV-19/DRC/6392/2020|EPI ISL 513616|B.1|Democratic Republic of the Congo|2020-05-04	Africa|hCoV-19/Ghana/2709 S25/2020|EPI ISL 515084|B.1|Ghana|2020-03-28	0.0002376638	Africa
Africa|hCoV-19/DRC/6395/2020|EPI ISL 513617|B.1.1.275|Democratic Republic of the Congo|2020-05-07	Africa|hCoV-19/Ghana/2709 S25/2020|EPI ISL 515084|B.1|Ghana|2020-03-28	0.0005047696	Africa
Africa|hCoV-19/DRC/6398/2020|EPI ISL 513618|B.1.1.275|Democratic Republic of the Congo|2020-05-07	Africa|hCoV-19/Ghana/2709 S25/2020|EPI ISL 515084|B.1|Ghana|2020-03-28	0.0004037561	Africa
Africa|hCoV-19/DRC/6724/2020|EPI ISL 495634|B.1|Democratic Republic of the Congo|2020-05-11	Africa|hCoV-19/Ghana/2709 S25/2020|EPI ISL 515084|B.1|Ghana|2020-03-28	0.0003069769	Africa
Africa|hCoV-19/DRC/6743/2020|EPI ISL 495635|B.1.149|Democratic Republic of the Congo|2020-05-11	Africa|hCoV-19/Ghana/2709 S25/2020|EPI ISL 515084|B.1|Ghana|2020-03-28	0.0003182642	Africa
Africa|hCoV-19/DRC/6783/2020|EPI ISL 496501|B.1.149|Democratic Republic of the Congo|2020-05-11	Africa|hCoV-19/Ghana/2709 S25/2020|EPI ISL 515084|B.1|Ghana|2020-03-28	0.0003516910	Africa
Africa|hCoV-19/DRC/6784/2020|EPI ISL 495636|B.1|Democratic Republic of the Congo|2020-05-11	Africa|hCoV-19/Ghana/2709 S25/2020|EPI ISL 515084|B.1|Ghana|2020-03-28	0.0002723898	Africa
Africa|hCoV-19/DRC/6786/2020|EPI ISL 495637|B.1.178|Democratic Republic of the Congo|2020-05-11	Africa|hCoV-19/Ghana/2709 S25/2020|EPI ISL 515084|B.1|Ghana|2020-03-28	0.0003754820	Africa
Africa|hCoV-19/DRC/6791/2020|EPI ISL 495638|B.1.178|Democratic Republic of the Congo|2020-05-11	Africa|hCoV-19/Ghana/2709 S25/2020|EPI ISL 515084|B.1|Ghana|2020-03-28	0.0003426264	Africa
Africa|hCoV-19/DRC/6792/2020|EPI ISL 495639|B.1|Democratic Republic of the Congo|2020-05-11	Africa|hCoV-19/Ghana/2709 S25/2020|EPI ISL 515084|B.1|Ghana|2020-03-28	0.0003209240	Africa
Africa|hCoV-19/DRC/6801/2020|EPI ISL 514111|B.1|Democratic Republic of the Congo|2020-05-11	Africa|hCoV-19/Ghana/2709 S25/2020|EPI ISL 515084|B.1|Ghana|2020-03-28	0.0005163753	Africa
Africa|hCoV-19/DRC/6853/2020|EPI ISL 496502|B.1.214|Democratic Republic of the Congo|2020-05-11	Africa|hCoV-19/Ghana/2709 S25/2020|EPI ISL 515084|B.1|Ghana|2020-03-28	0.0003118160	Africa
Africa|hCoV-19/DRC/6854/2020|EPI ISL 496503|B.1|Democratic Republic of the Congo|2020-05-11	Africa|hCoV-19/Ghana/2709 S25/2020|EPI ISL 515084|B.1|Ghana|2020-03-28	0.0004939532	Africa
Africa|hCoV-19/DRC/6875/2020|EPI ISL 496504|B.1|Democratic Republic of the Congo|2020-05-11	Africa|hCoV-19/Ghana/2709 S25/2020|EPI ISL 515084|B.1|Ghana|2020-03-28	0.0003069916	Africa
Africa|hCoV-19/DRC/7042/2020|EPI ISL 513592|B.1.214|Democratic Republic of the Congo|2020-05-12	Africa|hCoV-19/Ghana/2709 S25/2020|EPI ISL 515084|B.1|Ghana|2020-03-28	0.0003401771	Africa
Africa|hCoV-19/DRC/7061/2020|EPI ISL 513593|B.1|Democratic Republic of the Congo|2020-05-12	Africa|hCoV-19/Ghana/2709 S25/2020|EPI ISL 515084|B.1|Ghana|2020-03-28	0.0002820449	Africa
Africa|hCoV-19/DRC/7140/2020|EPI ISL 513594|B.1.214|Democratic Republic of the Congo|2020-05-12	Africa|hCoV-19/Ghana/2709 S25/2020|EPI ISL 515084|B.1|Ghana|2020-03-28	0.0004495753	Africa
Africa|hCoV-19/DRC/7200/2020|EPI ISL 514112|B.1|Democratic Republic of the Congo|2020-05-13	Africa|hCoV-19/Ghana/2709 S25/2020|EPI ISL 515084|B.1|Ghana|2020-03-28	0.0004751631	Africa
Africa|hCoV-19/DRC/7211/2020|EPI ISL 514122|B.1.149|Democratic Republic of the Congo|2020-05-13	Africa|hCoV-19/Ghana/2709 S25/2020|EPI ISL 515084|B.1|Ghana|2020-03-28	0.0004087699	Africa
Africa|hCoV-19/DRC/7248/2020|EPI ISL 514123|B.1|Democratic Republic of the Congo|2020-05-13	Africa|hCoV-19/Ghana/2709 S25/2020|EPI ISL 515084|B.1|Ghana|2020-03-28	0.0003134292	Africa
Africa|hCoV-19/DRC/7255/2020|EPI ISL 514124|B.1.149|Democratic Republic of the Congo|2020-05-13	Africa|hCoV-19/Ghana/2709 S25/2020|EPI ISL 515084|B.1|Ghana|2020-03-28	0.0004465779	Africa
Africa|hCoV-19/DRC/73/2020|EPI ISL 417941|B.1.178|Democratic Republic of the Congo|2020-03-18	Africa|hCoV-19/Ghana/2709 S25/2020|EPI ISL 515084|B.1|Ghana|2020-03-28	0.0002720314	Africa
Africa|hCoV-19/DRC/7386/2020|EPI ISL 513595|B.1.5|Democratic Republic of the Congo|2020-05-14	Africa|hCoV-19/Ghana/2709 S25/2020|EPI ISL 515084|B.1|Ghana|2020-03-28	0.0002451853	Africa
Africa|hCoV-19/DRC/7430/2020|EPI ISL 496517|B.1.1.1|Democratic Republic of the Congo|2020-05-14	Africa|hCoV-19/Ghana/2709 S25/2020|EPI ISL 515084|B.1|Ghana|2020-03-28	0.0006461415	Africa
Africa|hCoV-19/DRC/7434/2020|EPI ISL 513621|B.1.1.1|Democratic Republic of the Congo|2020-05-14	Africa|hCoV-19/Ghana/2709 S25/2020|EPI ISL 515084|B.1|Ghana|2020-03-28	0.0006279097	Africa
Africa|hCoV-19/DRC/7471/2020|EPI ISL 513596|B.1.214|Democratic Republic of the Congo|2020-05-14	Africa|hCoV-19/Ghana/2709 S25/2020|EPI ISL 515084|B.1|Ghana|2020-03-28	0.0004453764	Africa
Africa|hCoV-19/DRC/7488/2020|EPI ISL 514113|B.1.1|Democratic Republic of the Congo|2020-05-14	Africa|hCoV-19/Ghana/2709 S25/2020|EPI ISL 515084|B.1|Ghana|2020-03-28	0.0003069255	Africa
Africa|hCoV-19/DRC/7713/2020|EPI ISL 495640|B.1|Democratic Republic of the Congo|2020-05-14	Africa|hCoV-19/Ghana/2709 S25/2020|EPI ISL 515084|B.1|Ghana|2020-03-28	0.0005244543	Africa
Africa|hCoV-19/DRC/7864/2020|EPI ISL 496505|B.1.214|Democratic Republic of the Congo|2020-05-15	Africa|hCoV-19/Ghana/2709 S25/2020|EPI ISL 515084|B.1|Ghana|2020-03-28	0.0004168735	Africa
Africa|hCoV-19/DRC/7920/2020|EPI ISL 495641|B.1|Democratic Republic of the Congo|2020-05-15	Africa|hCoV-19/Ghana/2709 S25/2020|EPI ISL 515084|B.1|Ghana|2020-03-28	0.0004438600	Africa
Africa|hCoV-19/DRC/80/2020|EPI ISL 417942|B.1.178|Democratic Republic of the Congo|2020-03-18	Africa|hCoV-19/Ghana/2709 S25/2020|EPI ISL 515084|B.1|Ghana|2020-03-28	0.0002364927	Africa
Africa|hCoV-19/DRC/8018/2020|EPI ISL 514125|B.1.5|Democratic Republic of the Congo|2020-05-15	Africa|hCoV-19/Ghana/2709 S25/2020|EPI ISL 515084|B.1|Ghana|2020-03-28	0.0004240213	Africa
Africa|hCoV-19/DRC/81/2020|EPI ISL 417944|B.1.9|Democratic Republic of the Congo|2020-03-18	Africa|hCoV-19/Ghana/2709 S25/2020|EPI ISL 515084|B.1|Ghana|2020-03-28	0.0003389354	Africa
Africa|hCoV-19/DRC/82/2020|EPI ISL 417946|B.1.5|Democratic Republic of the Congo|2020-03-18	Africa|hCoV-19/Ghana/2709 S25/2020|EPI ISL 515084|B.1|Ghana|2020-03-28	0.0002354636	Africa
Africa|hCoV-19/DRC/94/2020|EPI ISL 417947|B.1|Democratic Republic of the Congo|2020-03-19	Africa|hCoV-19/Ghana/2709 S25/2020|EPI ISL 515084|B.1|Ghana|2020-03-28	0.0002692269	Africa
Africa|hCoV-19/DRC/998/2020|EPI ISL 429254|B.1|Democratic Republic of the Congo|2020-04-03	Africa|hCoV-19/Ghana/2709 S25/2020|EPI ISL 515084|B.1|Ghana|2020-03-28	0.0003190958	Africa
Africa|hCoV-19/DRC/KN-0038/2020|EPI ISL 417434|B.1.128|Democratic Republic of the Congo|2020-03-14	Africa|hCoV-19/Ghana/2709 S25/2020|EPI ISL 515084|B.1|Ghana|2020-03-28	0.0003885312	Africa
Africa|hCoV-19/DRC/KN-0054/2020|EPI ISL 417437|B.1.178|Democratic Republic of the Congo|2020-03-17	Africa|hCoV-19/Ghana/2709 S25/2020|EPI ISL 515084|B.1|Ghana|2020-03-28	0.0003031177	Africa
Africa|hCoV-19/DRC/KN-0058/2020|EPI ISL 417438|B.1|Democratic Republic of the Congo|2020-03-17	Africa|hCoV-19/Ghana/2709 S25/2020|EPI ISL 515084|B.1|Ghana|2020-03-28	0.0002376051	Africa
Africa|hCoV-19/DRC/KN-0060/2020|EPI ISL 417440|B.1|Democratic Republic of the Congo|2020-03-17	Africa|hCoV-19/Ghana/2709 S25/2020|EPI ISL 515084|B.1|Ghana|2020-03-28	0.0003033590	Africa
Africa|hCoV-19/DRC/KN-0070/2020|EPI ISL 417441|B.1.178|Democratic Republic of the Congo|2020-03-17	Africa|hCoV-19/Ghana/2709 S25/2020|EPI ISL 515084|B.1|Ghana|2020-03-28	0.0002411685	Africa
Africa|hCoV-19/DRC/KN-0072/2020|EPI ISL 417442|B.1.178|Democratic Republic of the Congo|2020-03-18	Africa|hCoV-19/Ghana/2709 S25/2020|EPI ISL 515084|B.1|Ghana|2020-03-28	0.0002704956	Africa
Africa|hCoV-19/DRC/KN-13/2020|EPI ISL 414647|B.1|Democratic Republic of the Congo|2020-03-09	Africa|hCoV-19/Ghana/2709 S25/2020|EPI ISL 515084|B.1|Ghana|2020-03-28	0.0002430911	Africa
Africa|hCoV-19/Egypt/Army-MCL001/2020|EPI ISL 510526|B.1|Egypt|2020-06-01	Africa|hCoV-19/Ghana/2709 S25/2020|EPI ISL 515084|B.1|Ghana|2020-03-28	0.0004037370	Africa
Africa|hCoV-19/Egypt/C-CU001a-S1/2020|EPI ISL 529031|B.1.255|Egypt|2020-05-19	Africa|hCoV-19/Ghana/2709 S25/2020|EPI ISL 515084|B.1|Ghana|2020-03-28	0.0004374806	Africa
Africa|hCoV-19/Egypt/C-CU002b-S3/2020|EPI ISL 529032|B.1.1.1|Egypt|2020-06-19	Africa|hCoV-19/Ghana/2709 S25/2020|EPI ISL 515084|B.1|Ghana|2020-03-28	0.0006730944	Africa
Africa|hCoV-19/Egypt/C-VSVRI-SERVAC/2020|EPI ISL 528386|B.1.255|Egypt|2020-08-22	Africa|hCoV-19/Ghana/2709 S25/2020|EPI ISL 515084|B.1|Ghana|2020-03-28	0.0002691454	Africa
Africa|hCoV-19/Egypt/CUNCI-7I028/2020|EPI ISL 524426|B.1.255|Egypt|2020-07-19	Africa|hCoV-19/Ghana/2709 S25/2020|EPI ISL 515084|B.1|Ghana|2020-03-28	0.0002691454	Africa
Africa|hCoV-19/Egypt/CUNCI-HGC002/2020|EPI ISL 468045|B.1|Egypt|2020-05-02	Africa|hCoV-19/Ghana/2709 S25/2020|EPI ISL 515084|B.1|Ghana|2020-03-28	0.0002693873	Africa
Africa|hCoV-19/Egypt/CUNCI-HGC004/2020|EPI ISL 468048|B.1|Egypt|2020-05-02	Africa|hCoV-19/Ghana/2709 S25/2020|EPI ISL 515084|B.1|Ghana|2020-03-28	0.0002693148	Africa
Africa|hCoV-19/Egypt/CUNCI-HGC005/2020|EPI ISL 468052|B.1|Egypt|2020-05-02	Africa|hCoV-19/Ghana/2709 S25/2020|EPI ISL 515084|B.1|Ghana|2020-03-28	0.0003366752	Africa
Africa|hCoV-19/Egypt/CUNCI-HGC006/2020|EPI ISL 468050|B.1|Egypt|2020-05-02	Africa|hCoV-19/Ghana/2709 S25/2020|EPI ISL 515084|B.1|Ghana|2020-03-28	0.0003366118	Africa
Africa|hCoV-19/Egypt/CUNCI-HGC007-2/2020|EPI ISL 468054|B.1|Egypt|2020-05-02	Africa|hCoV-19/Ghana/2709 S25/2020|EPI ISL 515084|B.1|Ghana|2020-03-28	0.0003702144	Africa
Africa|hCoV-19/Egypt/CUNCI-HGC007/2020|EPI ISL 468046|B.1|Egypt|2020-05-02	Africa|hCoV-19/Ghana/2709 S25/2020|EPI ISL 515084|B.1|Ghana|2020-03-28	0.0003366684	Africa
Africa|hCoV-19/Egypt/CUNCI-HGC008/2020|EPI ISL 468044|B.1|Egypt|2020-05-02	Africa|hCoV-19/Ghana/2709 S25/2020|EPI ISL 515084|B.1|Ghana|2020-03-28	0.0003366798	Africa
Africa|hCoV-19/Egypt/CUNCI-HGC009/2020|EPI ISL 468053|B.1|Egypt|2020-05-02	Africa|hCoV-19/Ghana/2709 S25/2020|EPI ISL 515084|B.1|Ghana|2020-03-28	0.0002694236	Africa
Africa|hCoV-19/Egypt/CUNCI-HGC010/2020|EPI ISL 468055|B.1.247|Egypt|2020-05-02	Africa|hCoV-19/Ghana/2709 S25/2020|EPI ISL 515084|B.1|Ghana|2020-03-28	0.0005050518	Africa
Africa|hCoV-19/Egypt/CUNCI-HGC011/2020|EPI ISL 468059|B.1|Egypt|2020-05-02	Africa|hCoV-19/Ghana/2709 S25/2020|EPI ISL 515084|B.1|Ghana|2020-03-28	0.0003366991	Africa
Africa|hCoV-19/Egypt/CUNCI-HGC012/2020|EPI ISL 468051|B.1.255|Egypt|2020-05-02	Africa|hCoV-19/Ghana/2709 S25/2020|EPI ISL 515084|B.1|Ghana|2020-03-28	0.0004713898	Africa
Africa|hCoV-19/Egypt/CUNCI-HGC013/2020|EPI ISL 468047|B.1.201|Egypt|2020-05-02	Africa|hCoV-19/Ghana/2709 S25/2020|EPI ISL 515084|B.1|Ghana|2020-03-28	0.0004040361	Africa
Africa|hCoV-19/Egypt/CUNCI-HGC014/2020|EPI ISL 468060|B.1.5|Egypt|2020-05-02	Africa|hCoV-19/Ghana/2709 S25/2020|EPI ISL 515084|B.1|Ghana|2020-03-28	0.0002020119	Africa
Africa|hCoV-19/Egypt/CUNCI-HGC015/2020|EPI ISL 468056|B.1|Egypt|2020-05-02	Africa|hCoV-19/Ghana/2709 S25/2020|EPI ISL 515084|B.1|Ghana|2020-03-28	0.0002020051	Africa
Africa|hCoV-19/Egypt/CUNCI-HGC016/2020|EPI ISL 468058|B.1|Egypt|2020-05-02	Africa|hCoV-19/Ghana/2709 S25/2020|EPI ISL 515084|B.1|Ghana|2020-03-28	0.0003373383	Africa
Africa|hCoV-19/Egypt/CUNCI-HGC021/2020|EPI ISL 468061|B.1|Egypt|2020-05-02	Africa|hCoV-19/Ghana/2709 S25/2020|EPI ISL 515084|B.1|Ghana|2020-03-28	0.0003371711	Africa
Africa|hCoV-19/Egypt/CUNCI-HGC023/2020|EPI ISL 468057|B.1.5|Egypt|2020-05-02	Africa|hCoV-19/Ghana/2709 S25/2020|EPI ISL 515084|B.1|Ghana|2020-03-28	0.0002357067	Africa
Africa|hCoV-19/Egypt/CUNCI-HGC028/2020|EPI ISL 468062|B.1|Egypt|2020-05-02	Africa|hCoV-19/Ghana/2709 S25/2020|EPI ISL 515084|B.1|Ghana|2020-03-28	0.0004047444	Africa
Africa|hCoV-19/Egypt/CUNCI-HGC3I011/2020|EPI ISL 479697|B.1|Egypt|2020-06-02	Africa|hCoV-19/Ghana/2709 S25/2020|EPI ISL 515084|B.1|Ghana|2020-03-28	0.0003364497	Africa
Africa|hCoV-19/Egypt/CUNCI-HGC3I012/2020|EPI ISL 479693|B.1.255|Egypt|2020-06-02	Africa|hCoV-19/Ghana/2709 S25/2020|EPI ISL 515084|B.1|Ghana|2020-03-28	0.0004710410	Africa
Africa|hCoV-19/Egypt/CUNCI-HGC3I013/2020|EPI ISL 479694|B.1.201|Egypt|2020-06-02	Africa|hCoV-19/Ghana/2709 S25/2020|EPI ISL 515084|B.1|Ghana|2020-03-28	0.0004037372	Africa
Africa|hCoV-19/Egypt/CUNCI-HGC3I014/2020|EPI ISL 479696|B.1.5|Egypt|2020-06-02	Africa|hCoV-19/Ghana/2709 S25/2020|EPI ISL 515084|B.1|Ghana|2020-03-28	0.0002018557	Africa
Africa|hCoV-19/Egypt/CUNCI-HGC3I02/2020|EPI ISL 479686|B.1|Egypt|2020-06-02	Africa|hCoV-19/Ghana/2709 S25/2020|EPI ISL 515084|B.1|Ghana|2020-03-28	0.0003028151	Africa
Africa|hCoV-19/Egypt/CUNCI-HGC3I023/2020|EPI ISL 479695|B.1.5|Egypt|2020-06-02	Africa|hCoV-19/Ghana/2709 S25/2020|EPI ISL 515084|B.1|Ghana|2020-03-28	0.0002355324	Africa
Africa|hCoV-19/Egypt/CUNCI-HGC3I025/2020|EPI ISL 479691|B.1|Egypt|2020-06-02	Africa|hCoV-19/Ghana/2709 S25/2020|EPI ISL 515084|B.1|Ghana|2020-03-28	0.0003701384	Africa
Africa|hCoV-19/Egypt/CUNCI-HGC3I03/2020|EPI ISL 479687|B.1|Egypt|2020-06-02	Africa|hCoV-19/Ghana/2709 S25/2020|EPI ISL 515084|B.1|Ghana|2020-03-28	0.0003364193	Africa
Africa|hCoV-19/Egypt/CUNCI-HGC3I05/2020|EPI ISL 479690|B.1|Egypt|2020-06-02	Africa|hCoV-19/Ghana/2709 S25/2020|EPI ISL 515084|B.1|Ghana|2020-03-28	0.0003364261	Africa
Africa|hCoV-19/Egypt/CUNCI-HGC3I06/2020|EPI ISL 479688|B.1|Egypt|2020-06-02	Africa|hCoV-19/Ghana/2709 S25/2020|EPI ISL 515084|B.1|Ghana|2020-03-28	0.0003364307	Africa
Africa|hCoV-19/Egypt/CUNCI-HGC3I08/2020|EPI ISL 479698|B.1|Egypt|2020-06-02	Africa|hCoV-19/Ghana/2709 S25/2020|EPI ISL 515084|B.1|Ghana|2020-03-28	0.0003364306	Africa
Africa|hCoV-19/Egypt/CUNCI-HGC3I09/2020|EPI ISL 479692|B.1|Egypt|2020-06-02	Africa|hCoV-19/Ghana/2709 S25/2020|EPI ISL 515084|B.1|Ghana|2020-03-28	0.0002692242	Africa
Africa|hCoV-19/Egypt/CUNCI-HGC4I003/2020|EPI ISL 479699|B.1.1.247|Egypt|2020-06-02	Africa|hCoV-19/Ghana/2709 S25/2020|EPI ISL 515084|B.1|Ghana|2020-03-28	0.0005384682	Africa
Africa|hCoV-19/Egypt/CUNCI-HGC4I004/2020|EPI ISL 479700|B.1.1.296|Egypt|2020-06-02	Africa|hCoV-19/Ghana/2709 S25/2020|EPI ISL 515084|B.1|Ghana|2020-03-28	0.0004374348	Africa
Africa|hCoV-19/Egypt/CUNCI-HGC4I015/2020|EPI ISL 479728|B.1.1.123|Egypt|2020-06-02	Africa|hCoV-19/Ghana/2709 S25/2020|EPI ISL 515084|B.1|Ghana|2020-03-28	0.0004711818	Africa
Africa|hCoV-19/Egypt/CUNCI-HGC4I022/2020|EPI ISL 479705|B.1.1|Egypt|2020-06-02	Africa|hCoV-19/Ghana/2709 S25/2020|EPI ISL 515084|B.1|Ghana|2020-03-28	0.0005721341	Africa
Africa|hCoV-19/Egypt/CUNCI-HGC4I023/2020|EPI ISL 479729|B.1.1.247|Egypt|2020-06-02	Africa|hCoV-19/Ghana/2709 S25/2020|EPI ISL 515084|B.1|Ghana|2020-03-28	0.0004038864	Africa
Africa|hCoV-19/Egypt/CUNCI-HGC4I025/2020|EPI ISL 479706|B.1.255|Egypt|2020-06-02	Africa|hCoV-19/Ghana/2709 S25/2020|EPI ISL 515084|B.1|Ghana|2020-03-28	0.0004037412	Africa
Africa|hCoV-19/Egypt/CUNCI-HGC4I026/2020|EPI ISL 479702|B.1|Egypt|2020-06-02	Africa|hCoV-19/Ghana/2709 S25/2020|EPI ISL 515084|B.1|Ghana|2020-03-28	0.0004714898	Africa
Africa|hCoV-19/Egypt/CUNCI-HGC4I029/2020|EPI ISL 479701|B.1.1.1|Egypt|2020-06-02	Africa|hCoV-19/Ghana/2709 S25/2020|EPI ISL 515084|B.1|Ghana|2020-03-28	0.0006057953	Africa
Africa|hCoV-19/Egypt/CUNCI-HGC4I030/2020|EPI ISL 479703|B.1|Egypt|2020-06-02	Africa|hCoV-19/Ghana/2709 S25/2020|EPI ISL 515084|B.1|Ghana|2020-03-28	0.0004037291	Africa
Africa|hCoV-19/Egypt/CUNCI-HGC4I031/2020|EPI ISL 479707|B.1.1.1|Egypt|2020-06-02	Africa|hCoV-19/Ghana/2709 S25/2020|EPI ISL 515084|B.1|Ghana|2020-03-28	0.0006731172	Africa
Africa|hCoV-19/Egypt/CUNCI-HGC4I032/2020|EPI ISL 479709|B.1.1|Egypt|2020-06-02	Africa|hCoV-19/Ghana/2709 S25/2020|EPI ISL 515084|B.1|Ghana|2020-03-28	0.0004378177	Africa
Africa|hCoV-19/Egypt/CUNCI-HGC4I033/2020|EPI ISL 479704|B.1|Egypt|2020-06-02	Africa|hCoV-19/Ghana/2709 S25/2020|EPI ISL 515084|B.1|Ghana|2020-03-28	0.0003028355	Africa
Africa|hCoV-19/Egypt/CUNCI-HGC4I034/2020|EPI ISL 479708|B.1.255|Egypt|2020-06-02	Africa|hCoV-19/Ghana/2709 S25/2020|EPI ISL 515084|B.1|Ghana|2020-03-28	0.0002691182	Africa
Africa|hCoV-19/Egypt/CUNCI-HGC5I001/2020|EPI ISL 479710|B.1.1|Egypt|2020-06-02	Africa|hCoV-19/Ghana/2709 S25/2020|EPI ISL 515084|B.1|Ghana|2020-03-28	0.0003029210	Africa
Africa|hCoV-19/Egypt/CUNCI-HGC5I003/2020|EPI ISL 479711|B.1|Egypt|2020-06-02	Africa|hCoV-19/Ghana/2709 S25/2020|EPI ISL 515084|B.1|Ghana|2020-03-28	0.0003028049	Africa
Africa|hCoV-19/Egypt/CUNCI-HGC5I010/2020|EPI ISL 479730|B.1.1|Egypt|2020-06-02	Africa|hCoV-19/Ghana/2709 S25/2020|EPI ISL 515084|B.1|Ghana|2020-03-28	0.0003702518	Africa
Africa|hCoV-19/Egypt/CUNCI-HGC5I011/2020|EPI ISL 479712|B.1.1|Egypt|2020-06-02	Africa|hCoV-19/Ghana/2709 S25/2020|EPI ISL 515084|B.1|Ghana|2020-03-28	0.0003028803	Africa
Africa|hCoV-19/Egypt/CUNCI-HGC5I012/2020|EPI ISL 479713|B.1.1|Egypt|2020-06-02	Africa|hCoV-19/Ghana/2709 S25/2020|EPI ISL 515084|B.1|Ghana|2020-03-28	0.0003364499	Africa
Africa|hCoV-19/Egypt/CUNCI-HGC5I014/2020|EPI ISL 479714|B.1.255|Egypt|2020-06-02	Africa|hCoV-19/Ghana/2709 S25/2020|EPI ISL 515084|B.1|Ghana|2020-03-28	0.0003700688	Africa
Africa|hCoV-19/Egypt/CUNCI-HGC5I015/2020|EPI ISL 475722|B.1.255|Egypt|2020-05-02	Africa|hCoV-19/Ghana/2709 S25/2020|EPI ISL 515084|B.1|Ghana|2020-03-28	0.0004375777	Africa
Africa|hCoV-19/Egypt/CUNCI-HGC5I016/2020|EPI ISL 479731|B.1|Egypt|2020-06-02	Africa|hCoV-19/Ghana/2709 S25/2020|EPI ISL 515084|B.1|Ghana|2020-03-28	0.0003028120	Africa
Africa|hCoV-19/Egypt/CUNCI-HGC5I022/2020|EPI ISL 479715|B.1.1|Egypt|2020-06-02	Africa|hCoV-19/Ghana/2709 S25/2020|EPI ISL 515084|B.1|Ghana|2020-03-28	0.0003701148	Africa
Africa|hCoV-19/Egypt/CUNCI-HGC5I025/2020|EPI ISL 479716|A|Egypt|2020-06-02	Africa|hCoV-19/Ghana/2709 S25/2020|EPI ISL 515084|B.1|Ghana|2020-03-28	0.0002359713	Africa
Africa|hCoV-19/Egypt/CUNCI-HGC5I026/2020|EPI ISL 479735|B.1.5|Egypt|2020-06-02	Africa|hCoV-19/Ghana/2709 S25/2020|EPI ISL 515084|B.1|Ghana|2020-03-28	0.0004039353	Africa
Africa|hCoV-19/Egypt/CUNCI-HGC5I029/2020|EPI ISL 479734|B.1|Egypt|2020-06-02	Africa|hCoV-19/Ghana/2709 S25/2020|EPI ISL 515084|B.1|Ghana|2020-03-28	0.0003028558	Africa
Africa|hCoV-19/Egypt/CUNCI-HGC5I030/2020|EPI ISL 479721|B.1.5|Egypt|2020-06-02	Africa|hCoV-19/Ghana/2709 S25/2020|EPI ISL 515084|B.1|Ghana|2020-03-28	0.0002018828	Africa
Africa|hCoV-19/Egypt/CUNCI-HGC5I033/2020|EPI ISL 479717|B.1.5|Egypt|2020-06-02	Africa|hCoV-19/Ghana/2709 S25/2020|EPI ISL 515084|B.1|Ghana|2020-03-28	0.0002019100	Africa
Africa|hCoV-19/Egypt/CUNCI-HGC5I034/2020|EPI ISL 479720|B.1.5|Egypt|2020-06-02	Africa|hCoV-19/Ghana/2709 S25/2020|EPI ISL 515084|B.1|Ghana|2020-03-28	0.0002691363	Africa
Africa|hCoV-19/Egypt/CUNCI-HGC6I002/2020|EPI ISL 479719|B.1.1.1|Egypt|2020-06-02	Africa|hCoV-19/Ghana/2709 S25/2020|EPI ISL 515084|B.1|Ghana|2020-03-28	0.0005720900	Africa
Africa|hCoV-19/Egypt/CUNCI-HGC6I003/2020|EPI ISL 479718|B.1.5|Egypt|2020-06-02	Africa|hCoV-19/Ghana/2709 S25/2020|EPI ISL 515084|B.1|Ghana|2020-03-28	0.0003028079	Africa
Africa|hCoV-19/Egypt/CUNCI-HGC6I007/2020|EPI ISL 479722|B.1|Egypt|2020-06-02	Africa|hCoV-19/Ghana/2709 S25/2020|EPI ISL 515084|B.1|Ghana|2020-03-28	0.0002692188	Africa
Africa|hCoV-19/Egypt/CUNCI-HGC6I010/2020|EPI ISL 478672|B.1|Egypt|2020-06-02	Africa|hCoV-19/Ghana/2709 S25/2020|EPI ISL 515084|B.1|Ghana|2020-03-28	0.0004037100	Africa
Africa|hCoV-19/Egypt/CUNCI-HGC6I011/2020|EPI ISL 479727|A|Egypt|2020-06-02	Africa|hCoV-19/Ghana/2709 S25/2020|EPI ISL 515084|B.1|Ghana|2020-03-28	0.0007404588	Africa
Africa|hCoV-19/Egypt/CUNCI-HGC6I015/2020|EPI ISL 479725|B.1.1|Egypt|2020-06-02	Africa|hCoV-19/Ghana/2709 S25/2020|EPI ISL 515084|B.1|Ghana|2020-03-28	0.0004710632	Africa
Africa|hCoV-19/Egypt/CUNCI-HGC6I016/2020|EPI ISL 475723|B.1.247|Egypt|2020-06-02	Africa|hCoV-19/Ghana/2709 S25/2020|EPI ISL 515084|B.1|Ghana|2020-03-28	0.0005051387	Africa
Africa|hCoV-19/Egypt/CUNCI-HGC6I024/2020|EPI ISL 479732|B.1.1.247|Egypt|2020-06-02	Africa|hCoV-19/Ghana/2709 S25/2020|EPI ISL 515084|B.1|Ghana|2020-03-28	0.0004379313	Africa
Africa|hCoV-19/Egypt/CUNCI-HGC6I026/2020|EPI ISL 479724|B.1.1.1|Egypt|2020-06-02	Africa|hCoV-19/Ghana/2709 S25/2020|EPI ISL 515084|B.1|Ghana|2020-03-28	0.0006057545	Africa
Africa|hCoV-19/Egypt/CUNCI-HGC6I029/2020|EPI ISL 477161|B.1.255|Egypt|2020-06-02	Africa|hCoV-19/Ghana/2709 S25/2020|EPI ISL 515084|B.1|Ghana|2020-03-28	0.0004037276	Africa
Africa|hCoV-19/Egypt/CUNCI-HGC6I031/2020|EPI ISL 475724|B.1.1.1|Egypt|2020-06-02	Africa|hCoV-19/Ghana/2709 S25/2020|EPI ISL 515084|B.1|Ghana|2020-03-28	0.0005724423	Africa
Africa|hCoV-19/Egypt/CUNCI-HGC6I032/2020|EPI ISL 479733|B.1.1.1|Egypt|2020-06-02	Africa|hCoV-19/Ghana/2709 S25/2020|EPI ISL 515084|B.1|Ghana|2020-03-28	0.0005721668	Africa
Africa|hCoV-19/Egypt/CUNCI-HGC6I033/2020|EPI ISL 479723|B.1.1.1|Egypt|2020-06-02	Africa|hCoV-19/Ghana/2709 S25/2020|EPI ISL 515084|B.1|Ghana|2020-03-28	0.0005721419	Africa
Africa|hCoV-19/Egypt/CUNCI-HGC7I01/2020|EPI ISL 529141|B.1|Egypt|2020-07-19	Africa|hCoV-19/Ghana/2709 S25/2020|EPI ISL 515084|B.1|Ghana|2020-03-28	0.0004374436	Africa
Africa|hCoV-19/Egypt/CUNCI-HGC7I02/2020|EPI ISL 529142|A|Egypt|2020-07-19	Africa|hCoV-19/Ghana/2709 S25/2020|EPI ISL 515084|B.1|Ghana|2020-03-28	0.0007068348	Africa
Africa|hCoV-19/Egypt/CUNCI-HGC7I07/2020|EPI ISL 529145|B.1|Egypt|2020-07-19	Africa|hCoV-19/Ghana/2709 S25/2020|EPI ISL 515084|B.1|Ghana|2020-03-28	0.0004037955	Africa
Africa|hCoV-19/Egypt/EGY-020/2020|EPI ISL 526975|B.1|Egypt|2020-08-14	Africa|hCoV-19/Ghana/2709 S25/2020|EPI ISL 515084|B.1|Ghana|2020-03-28	0.0004037371	Africa
Africa|hCoV-19/Egypt/EGY-041/2020|EPI ISL 526997|B.1|Egypt|2020-08-22	Africa|hCoV-19/Ghana/2709 S25/2020|EPI ISL 515084|B.1|Ghana|2020-03-28	0.0004037371	Africa
Africa|hCoV-19/Egypt/EGY-S031/2020|EPI ISL 526986|B.1|Egypt|2020-08-17	Africa|hCoV-19/Ghana/2709 S25/2020|EPI ISL 515084|B.1|Ghana|2020-03-28	0.0004037371	Africa
Africa|hCoV-19/Egypt/HCoV2-Egy-002/2020|EPI ISL 510532|B.1|Egypt|2020-06-02	Africa|hCoV-19/Ghana/2709 S25/2020|EPI ISL 515084|B.1|Ghana|2020-03-28	0.0004037371	Africa
Africa|hCoV-19/Egypt/MASRI-005/2020|EPI ISL 482759|B.1|Egypt|2020-04-30	Africa|hCoV-19/Ghana/2709 S25/2020|EPI ISL 515084|B.1|Ghana|2020-03-28	0.0002691129	Africa
Africa|hCoV-19/Egypt/MASRI-007/2020|EPI ISL 482760|B.1|Egypt|2020-04-28	Africa|hCoV-19/Ghana/2709 S25/2020|EPI ISL 515084|B.1|Ghana|2020-03-28	0.0003366264	Africa
Africa|hCoV-19/Egypt/MASRI-008/2020|EPI ISL 482761|B.1|Egypt|2020-04-30	Africa|hCoV-19/Ghana/2709 S25/2020|EPI ISL 515084|B.1|Ghana|2020-03-28	0.0002707271	Africa
Africa|hCoV-19/Egypt/MASRI-009/2020|EPI ISL 483035|A|Egypt|2020-04-30	Africa|hCoV-19/Ghana/2709 S25/2020|EPI ISL 515084|B.1|Ghana|2020-03-28	0.0005720475	Africa
Africa|hCoV-19/Egypt/MASRI-011/2020|EPI ISL 482762|B.1|Egypt|2020-05-05	Africa|hCoV-19/Ghana/2709 S25/2020|EPI ISL 515084|B.1|Ghana|2020-03-28	0.0003364793	Africa
Africa|hCoV-19/Egypt/MASRI-012/2020|EPI ISL 482763|B.1|Egypt|2020-05-05	Africa|hCoV-19/Ghana/2709 S25/2020|EPI ISL 515084|B.1|Ghana|2020-03-28	0.0002354690	Africa
Africa|hCoV-19/Egypt/MASRI-014/2020|EPI ISL 482765|B.1|Egypt|2020-04-30	Africa|hCoV-19/Ghana/2709 S25/2020|EPI ISL 515084|B.1|Ghana|2020-03-28	0.0004711296	Africa
Africa|hCoV-19/Egypt/MASRI-015/2020|EPI ISL 482766|B.1.36|Egypt|2020-05-11	Africa|hCoV-19/Ghana/2709 S25/2020|EPI ISL 515084|B.1|Ghana|2020-03-28	0.0005383832	Africa
Africa|hCoV-19/Egypt/MASRI-016/2020|EPI ISL 482767|B.1|Egypt|2020-05-11	Africa|hCoV-19/Ghana/2709 S25/2020|EPI ISL 515084|B.1|Ghana|2020-03-28	0.0004714468	Africa
Africa|hCoV-19/Egypt/MASRI-018/2020|EPI ISL 483036|A|Egypt|2020-05-10	Africa|hCoV-19/Ghana/2709 S25/2020|EPI ISL 515084|B.1|Ghana|2020-03-28	0.0007117437	Africa
Africa|hCoV-19/Egypt/MASRI-020/2020|EPI ISL 483037|B.1|Egypt|2020-05-13	Africa|hCoV-19/Ghana/2709 S25/2020|EPI ISL 515084|B.1|Ghana|2020-03-28	0.0005439339	Africa
Africa|hCoV-19/Egypt/MASRI-022/2020|EPI ISL 482768|B.1.255|Egypt|2020-05-13	Africa|hCoV-19/Ghana/2709 S25/2020|EPI ISL 515084|B.1|Ghana|2020-03-28	0.0004717985	Africa
Africa|hCoV-19/Egypt/MASRI-023/2020|EPI ISL 482769|B.1|Egypt|2020-05-11	Africa|hCoV-19/Ghana/2709 S25/2020|EPI ISL 515084|B.1|Ghana|2020-03-28	0.0002694200	Africa
Africa|hCoV-19/Egypt/MASRI-024/2020|EPI ISL 482770|B.1|Egypt|2020-05-11	Africa|hCoV-19/Ghana/2709 S25/2020|EPI ISL 515084|B.1|Ghana|2020-03-28	0.0003364227	Africa
Africa|hCoV-19/Egypt/MASRI-025/2020|EPI ISL 482771|B.1|Egypt|2020-05-10	Africa|hCoV-19/Ghana/2709 S25/2020|EPI ISL 515084|B.1|Ghana|2020-03-28	0.0004712611	Africa
Africa|hCoV-19/Egypt/MASRI-026/2020|EPI ISL 482772|B.1|Egypt|2020-05-10	Africa|hCoV-19/Ghana/2709 S25/2020|EPI ISL 515084|B.1|Ghana|2020-03-28	0.0004037995	Africa
Africa|hCoV-19/Egypt/MASRI-027/2020|EPI ISL 482773|B.1.1.123|Egypt|2020-05-08	Africa|hCoV-19/Ghana/2709 S25/2020|EPI ISL 515084|B.1|Ghana|2020-03-28	0.0004046041	Africa
Africa|hCoV-19/Egypt/MASRI-028/2020|EPI ISL 483038|B.1|Egypt|2020-05-13	Africa|hCoV-19/Ghana/2709 S25/2020|EPI ISL 515084|B.1|Ghana|2020-03-28	0.0004037332	Africa
Africa|hCoV-19/Egypt/MASRI-029/2020|EPI ISL 482774|B.1|Egypt|2020-05-13	Africa|hCoV-19/Ghana/2709 S25/2020|EPI ISL 515084|B.1|Ghana|2020-03-28	0.0003364340	Africa
Africa|hCoV-19/Egypt/MASRI-10/2020|EPI ISL 475752|B.1.255|Egypt|2020-05	Africa|hCoV-19/Ghana/2709 S25/2020|EPI ISL 515084|B.1|Ghana|2020-03-28	0.0004375172	Africa
Africa|hCoV-19/Egypt/MASRI-11/2020|EPI ISL 475753|B.1.36|Egypt|2020-05	Africa|hCoV-19/Ghana/2709 S25/2020|EPI ISL 515084|B.1|Ghana|2020-03-28	0.0005720379	Africa
Africa|hCoV-19/Egypt/MASRI-14/2020|EPI ISL 475749|B.1|Egypt|2020-05	Africa|hCoV-19/Ghana/2709 S25/2020|EPI ISL 515084|B.1|Ghana|2020-03-28	0.0003027845	Africa
Africa|hCoV-19/Egypt/MASRI-15/2020|EPI ISL 475750|B.1.1|Egypt|2020-05	Africa|hCoV-19/Ghana/2709 S25/2020|EPI ISL 515084|B.1|Ghana|2020-03-28	0.0006435296	Africa
Africa|hCoV-19/Egypt/MASRI-2/2020|EPI ISL 475745|B.1|Egypt|2020-05	Africa|hCoV-19/Ghana/2709 S25/2020|EPI ISL 515084|B.1|Ghana|2020-03-28	0.0003364111	Africa
Africa|hCoV-19/Egypt/MASRI-3/2020|EPI ISL 475746|A|Egypt|2020-05	Africa|hCoV-19/Ghana/2709 S25/2020|EPI ISL 515084|B.1|Ghana|2020-03-28	0.0006057484	Africa
Africa|hCoV-19/Egypt/MASRI-6/2020|EPI ISL 475747|B.1.255|Egypt|2020-05	Africa|hCoV-19/Ghana/2709 S25/2020|EPI ISL 515084|B.1|Ghana|2020-03-28	0.0003364114	Africa
Africa|hCoV-19/Egypt/MASRI-9/2020|EPI ISL 475751|B.1.1.1|Egypt|2020-05	Africa|hCoV-19/Ghana/2709 S25/2020|EPI ISL 515084|B.1|Ghana|2020-03-28	0.0007069705	Africa
Africa|hCoV-19/Egypt/NRC-01/2020|EPI ISL 430820|B.1|Egypt|2020-03-18	Africa|hCoV-19/Ghana/2709 S25/2020|EPI ISL 515084|B.1|Ghana|2020-03-28	0.0003039952	Africa
Africa|hCoV-19/Egypt/NRC-03/2020|EPI ISL 430819|B.1.246|Egypt|2020-03-18	Africa|hCoV-19/Ghana/2709 S25/2020|EPI ISL 515084|B.1|Ghana|2020-03-28	0.0003375501	Africa
Africa|hCoV-19/Gabon/ITM-K011/2020|EPI ISL 539573|A|Gabon|2020-03-22	Africa|hCoV-19/Ghana/2709 S25/2020|EPI ISL 515084|B.1|Ghana|2020-03-28	0.0005383742	Africa
Africa|hCoV-19/Gabon/ITM-K023/2020|EPI ISL 539574|B.1.178|Gabon|2020-03-27	Africa|hCoV-19/Ghana/2709 S25/2020|EPI ISL 515084|B.1|Ghana|2020-03-28	0.0003027581	Africa
Africa|hCoV-19/Gabon/ITM-K027/2020|EPI ISL 539575|A|Gabon|2020-03-27	Africa|hCoV-19/Ghana/2709 S25/2020|EPI ISL 515084|B.1|Ghana|2020-03-28	0.0005383616	Africa
Africa|hCoV-19/Gabon/ITM-K028/2020|EPI ISL 539576|B.1.292|Gabon|2020-03-27	Africa|hCoV-19/Ghana/2709 S25/2020|EPI ISL 515084|B.1|Ghana|2020-03-28	0.0003027642	Africa
Africa|hCoV-19/Gambia/0214/2020|EPI ISL 471158|B.1|Gambia|2020-03-29	Africa|hCoV-19/Ghana/2709 S25/2020|EPI ISL 515084|B.1|Ghana|2020-03-28	0.0004718803	Africa
Africa|hCoV-19/Gambia/0268/2020|EPI ISL 471159|B.1.1|Gambia|2020-03-21	Africa|hCoV-19/Ghana/2709 S25/2020|EPI ISL 515084|B.1|Ghana|2020-03-28	0.0003396985	Africa
Africa|hCoV-19/Gambia/0278/2020|EPI ISL 471160|B.1.1|Gambia|2020-03-20	Africa|hCoV-19/Ghana/2709 S25/2020|EPI ISL 515084|B.1|Ghana|2020-03-28	0.0003401952	Africa
Africa|hCoV-19/Gambia/0528/2020|EPI ISL 471161|B.1.1.293|Gambia|2020-04-30	Africa|hCoV-19/Ghana/2709 S25/2020|EPI ISL 515084|B.1|Ghana|2020-03-28	0.0003793578	Africa
Africa|hCoV-19/Gambia/0531/2020|EPI ISL 471162|B.1.1.293|Gambia|2020-04-30	Africa|hCoV-19/Ghana/2709 S25/2020|EPI ISL 515084|B.1|Ghana|2020-03-28	0.0003793842	Africa
Africa|hCoV-19/Gambia/0536/2020|EPI ISL 471163|B.1.1.293|Gambia|2020-04-30	Africa|hCoV-19/Ghana/2709 S25/2020|EPI ISL 515084|B.1|Ghana|2020-03-28	0.0003700936	Africa
Africa|hCoV-19/Gambia/0547/2020|EPI ISL 471164|B.1.1.293|Gambia|2020-04-30	Africa|hCoV-19/Ghana/2709 S25/2020|EPI ISL 515084|B.1|Ghana|2020-03-28	0.0003706797	Africa
Africa|hCoV-19/Gambia/0548/2020|EPI ISL 471165|B.1.5|Gambia|2020-04-30	Africa|hCoV-19/Ghana/2709 S25/2020|EPI ISL 515084|B.1|Ghana|2020-03-28	0.0002437282	Africa
Africa|hCoV-19/Gambia/1090/2020|EPI ISL 471166|B.1.1|Gambia|2020-05-04	Africa|hCoV-19/Ghana/2709 S25/2020|EPI ISL 515084|B.1|Ghana|2020-03-28	0.0004070325	Africa
Africa|hCoV-19/Gambia/1094/2020|EPI ISL 471167|B.1.1.293|Gambia|2020-05-04	Africa|hCoV-19/Ghana/2709 S25/2020|EPI ISL 515084|B.1|Ghana|2020-03-28	0.0003700936	Africa
Africa|hCoV-19/Gambia/1251/2020|EPI ISL 471168|B.1.1.293|Gambia|2020-05-07	Africa|hCoV-19/Ghana/2709 S25/2020|EPI ISL 515084|B.1|Ghana|2020-03-28	0.0003793581	Africa
Africa|hCoV-19/Gambia/1264/2020|EPI ISL 471169|B.1.1|Gambia|2020-05-07	Africa|hCoV-19/Ghana/2709 S25/2020|EPI ISL 515084|B.1|Ghana|2020-03-28	0.0003392376	Africa
Africa|hCoV-19/Gambia/1271/2020|EPI ISL 471170|B.1.1|Gambia|2020-05-07	Africa|hCoV-19/Ghana/2709 S25/2020|EPI ISL 515084|B.1|Ghana|2020-03-28	0.0003396754	Africa
Africa|hCoV-19/Gambia/1277/2020|EPI ISL 471171|B.1.1.293|Gambia|2020-05-07	Africa|hCoV-19/Ghana/2709 S25/2020|EPI ISL 515084|B.1|Ghana|2020-03-28	0.0003700935	Africa
Africa|hCoV-19/Gambia/3668/2020|EPI ISL 560992|B.1.5.12|Gambia|2020-07-30	Africa|hCoV-19/Ghana/2709 S25/2020|EPI ISL 515084|B.1|Ghana|2020-03-28	0.0004064911	Africa
Africa|hCoV-19/Gambia/3670/2020|EPI ISL 560993|B.1.5.12|Gambia|2020-07-30	Africa|hCoV-19/Ghana/2709 S25/2020|EPI ISL 515084|B.1|Ghana|2020-03-28	0.0004098223	Africa
Africa|hCoV-19/Gambia/3671/2020|EPI ISL 560994|B.1.1.293|Gambia|2020-07-30	Africa|hCoV-19/Ghana/2709 S25/2020|EPI ISL 515084|B.1|Ghana|2020-03-28	0.0003387471	Africa
Africa|hCoV-19/Gambia/3673/2020|EPI ISL 560995|B.1.5|Gambia|2020-07-30	Africa|hCoV-19/Ghana/2709 S25/2020|EPI ISL 515084|B.1|Ghana|2020-03-28	0.0003388113	Africa
Africa|hCoV-19/Gambia/3676/2020|EPI ISL 560996|B.1.5|Gambia|2020-07-30	Africa|hCoV-19/Ghana/2709 S25/2020|EPI ISL 515084|B.1|Ghana|2020-03-28	0.0002069033	Africa
Africa|hCoV-19/Gambia/3678/2020|EPI ISL 560997|B.1.292|Gambia|2020-07-30	Africa|hCoV-19/Ghana/2709 S25/2020|EPI ISL 515084|B.1|Ghana|2020-03-28	0.0003364227	Africa
Africa|hCoV-19/Gambia/3679/2020|EPI ISL 560998|B.1.5.12|Gambia|2020-07-30	Africa|hCoV-19/Ghana/2709 S25/2020|EPI ISL 515084|B.1|Ghana|2020-03-28	0.0003415336	Africa
Africa|hCoV-19/Gambia/3680/2020|EPI ISL 560999|B.1.5|Gambia|2020-07-30	Africa|hCoV-19/Ghana/2709 S25/2020|EPI ISL 515084|B.1|Ghana|2020-03-28	0.0002069818	Africa
Africa|hCoV-19/Gambia/3683/2020|EPI ISL 561000|B.1.292|Gambia|2020-07-30	Africa|hCoV-19/Ghana/2709 S25/2020|EPI ISL 515084|B.1|Ghana|2020-03-28	0.0003700723	Africa
Africa|hCoV-19/Gambia/3703/2020|EPI ISL 561001|B.1.5.12|Gambia|2020-07-30	Africa|hCoV-19/Ghana/2709 S25/2020|EPI ISL 515084|B.1|Ghana|2020-03-28	0.0003364148	Africa
Africa|hCoV-19/Gambia/3717/2020|EPI ISL 561002|B.1.5|Gambia|2020-07-30	Africa|hCoV-19/Ghana/2709 S25/2020|EPI ISL 515084|B.1|Ghana|2020-03-28	0.0002049041	Africa
Africa|hCoV-19/Gambia/3724/2020|EPI ISL 561003|B.1.5.12|Gambia|2020-07-30	Africa|hCoV-19/Ghana/2709 S25/2020|EPI ISL 515084|B.1|Ghana|2020-03-28	0.0003364148	Africa
Africa|hCoV-19/Gambia/3725/2020|EPI ISL 561004|B.1.1.293|Gambia|2020-07-30	Africa|hCoV-19/Ghana/2709 S25/2020|EPI ISL 515084|B.1|Ghana|2020-03-28	0.0005047478	Africa
Africa|hCoV-19/Gambia/3728/2020|EPI ISL 561005|B.1.5|Gambia|2020-07-30	Africa|hCoV-19/Ghana/2709 S25/2020|EPI ISL 515084|B.1|Ghana|2020-03-28	0.0002112120	Africa
Africa|hCoV-19/Gambia/3729/2020|EPI ISL 561006|B.1.5.12|Gambia|2020-07-30	Africa|hCoV-19/Ghana/2709 S25/2020|EPI ISL 515084|B.1|Ghana|2020-03-28	0.0002691117	Africa
Africa|hCoV-19/Gambia/3732/2020|EPI ISL 561007|B.1.5|Gambia|2020-07-30	Africa|hCoV-19/Ghana/2709 S25/2020|EPI ISL 515084|B.1|Ghana|2020-03-28	0.0002050511	Africa
Africa|hCoV-19/Gambia/3735/2020|EPI ISL 561008|B.1.5|Gambia|2020-07-30	Africa|hCoV-19/Ghana/2709 S25/2020|EPI ISL 515084|B.1|Ghana|2020-03-28	0.0002068940	Africa
Africa|hCoV-19/Gambia/3737/2020|EPI ISL 561009|B.1.1.293|Gambia|2020-07-30	Africa|hCoV-19/Ghana/2709 S25/2020|EPI ISL 515084|B.1|Ghana|2020-03-28	0.0004039409	Africa
Africa|hCoV-19/Gambia/3741/2020|EPI ISL 561010|B.1.5.12|Gambia|2020-07-30	Africa|hCoV-19/Ghana/2709 S25/2020|EPI ISL 515084|B.1|Ghana|2020-03-28	0.0002731887	Africa
Africa|hCoV-19/Gambia/3743/2020|EPI ISL 561011|B.1.5.12|Gambia|2020-07-30	Africa|hCoV-19/Ghana/2709 S25/2020|EPI ISL 515084|B.1|Ghana|2020-03-28	0.0004037291	Africa
Africa|hCoV-19/Gambia/3749/2020|EPI ISL 561012|B.1.5.12|Gambia|2020-07-30	Africa|hCoV-19/Ghana/2709 S25/2020|EPI ISL 515084|B.1|Ghana|2020-03-28	0.0003364035	Africa
Africa|hCoV-19/Gambia/3761/2020|EPI ISL 561013|B.1.5.12|Gambia|2020-07-30	Africa|hCoV-19/Ghana/2709 S25/2020|EPI ISL 515084|B.1|Ghana|2020-03-28	0.0003364035	Africa
Africa|hCoV-19/Gambia/3772/2020|EPI ISL 561025|B.1.5|Gambia|2020-07-30	Africa|hCoV-19/Ghana/2709 S25/2020|EPI ISL 515084|B.1|Ghana|2020-03-28	0.0002091750	Africa
Africa|hCoV-19/Gambia/GC19-015/2020|EPI ISL 428855|B.1.1.8|Gambia|2020-03-17	Africa|hCoV-19/Ghana/2709 S25/2020|EPI ISL 515084|B.1|Ghana|2020-03-28	0.0003700772	Africa
Africa|hCoV-19/Gambia/GC19-026/2020|EPI ISL 428856|B.6|Gambia|2020-03-21	Africa|hCoV-19/Ghana/2709 S25/2020|EPI ISL 515084|B.1|Ghana|2020-03-28	0.0005047020	Africa
Africa|hCoV-19/Gambia/GC19-029/2020|EPI ISL 428857|B.1|Gambia|2020-04-20	Africa|hCoV-19/Ghana/2709 S25/2020|EPI ISL 515084|B.1|Ghana|2020-03-28	0.0003027774	Africa
Africa|hCoV-19/Gambia/GC19-0479/2020|EPI ISL 561015|B.1.1.293|Gambia|2020-04-29	Africa|hCoV-19/Ghana/2709 S25/2020|EPI ISL 515084|B.1|Ghana|2020-03-28	0.0003516809	Africa
Africa|hCoV-19/Gambia/GC19-0544/2020|EPI ISL 561016|B.1.5|Gambia|2020-05-01	Africa|hCoV-19/Ghana/2709 S25/2020|EPI ISL 515084|B.1|Ghana|2020-03-28	0.0002099315	Africa
Africa|hCoV-19/Gambia/GC19-1385/2020|EPI ISL 561018|B.1.5|Gambia|2020-05-12	Africa|hCoV-19/Ghana/2709 S25/2020|EPI ISL 515084|B.1|Ghana|2020-03-28	0.0002122256	Africa
Africa|hCoV-19/Gambia/GC19-1503/2020|EPI ISL 561021|B.1.1|Gambia|2020-05-14	Africa|hCoV-19/Ghana/2709 S25/2020|EPI ISL 515084|B.1|Ghana|2020-03-28	0.0004374002	Africa
Africa|hCoV-19/Gambia/GC19-1527/2020|EPI ISL 561022|B.1.1.293|Gambia|2020-05-16	Africa|hCoV-19/Ghana/2709 S25/2020|EPI ISL 515084|B.1|Ghana|2020-03-28	0.0003701309	Africa
Africa|hCoV-19/Gambia/GC19-1533/2020|EPI ISL 561023|B.1.1.264|Gambia|2020-05-16	Africa|hCoV-19/Ghana/2709 S25/2020|EPI ISL 515084|B.1|Ghana|2020-03-28	0.0003833229	Africa
Africa|hCoV-19/Gambia/GC19-1572/2020|EPI ISL 561014|B.1.1|Gambia|2020-05-20	Africa|hCoV-19/Ghana/2709 S25/2020|EPI ISL 515084|B.1|Ghana|2020-03-28	0.0003488813	Africa
Africa|hCoV-19/Gambia/GC19-1575/2020|EPI ISL 561026|B.1.1|Gambia|2020-05-20	Africa|hCoV-19/Ghana/2709 S25/2020|EPI ISL 515084|B.1|Ghana|2020-03-28	0.0003124715	Africa
Africa|hCoV-19/Gambia/GC19-1606/2020|EPI ISL 561027|B.1.1|Gambia|2020-05-20	Africa|hCoV-19/Ghana/2709 S25/2020|EPI ISL 515084|B.1|Ghana|2020-03-28	0.0003833359	Africa
Africa|hCoV-19/Gambia/GC19-1706/2020|EPI ISL 561028|B.1.5|Gambia|2020-05-22	Africa|hCoV-19/Ghana/2709 S25/2020|EPI ISL 515084|B.1|Ghana|2020-03-28	0.0002100489	Africa
Africa|hCoV-19/Gambia/GC19-1814/2020|EPI ISL 561032|B.1.5|Gambia|2020-05-28	Africa|hCoV-19/Ghana/2709 S25/2020|EPI ISL 515084|B.1|Ghana|2020-03-28	0.0002121503	Africa
Africa|hCoV-19/Gambia/GC19-1818/2020|EPI ISL 561034|B.1.1|Gambia|2020-05-28	Africa|hCoV-19/Ghana/2709 S25/2020|EPI ISL 515084|B.1|Ghana|2020-03-28	0.0004374295	Africa
Africa|hCoV-19/Gambia/GC19-1983/2020|EPI ISL 561038|B.1.1|Gambia|2020-06-07	Africa|hCoV-19/Ghana/2709 S25/2020|EPI ISL 515084|B.1|Ghana|2020-03-28	0.0004374157	Africa
Africa|hCoV-19/Gambia/GC19-2197/2020|EPI ISL 561040|B.1.292|Gambia|2020-06-26	Africa|hCoV-19/Ghana/2709 S25/2020|EPI ISL 515084|B.1|Ghana|2020-03-28	0.0003391492	Africa
Africa|hCoV-19/Gambia/GC19-2427/2020|EPI ISL 561105|B.1.1.293|Gambia|2020-07-21	Africa|hCoV-19/Ghana/2709 S25/2020|EPI ISL 515084|B.1|Ghana|2020-03-28	0.0003701471	Africa
Africa|hCoV-19/Gambia/GC19-2443/2020|EPI ISL 561106|B.1.5|Gambia|2020-07-21	Africa|hCoV-19/Ghana/2709 S25/2020|EPI ISL 515084|B.1|Ghana|2020-03-28	0.0001768447	Africa
Africa|hCoV-19/Gambia/GC19-2450/2020|EPI ISL 561107|B.1.5.12|Gambia|2020-07-21	Africa|hCoV-19/Ghana/2709 S25/2020|EPI ISL 515084|B.1|Ghana|2020-03-28	0.0003364191	Africa
Africa|hCoV-19/Gambia/GC19-2459/2020|EPI ISL 561108|B.1.1.293|Gambia|2020-07-21	Africa|hCoV-19/Ghana/2709 S25/2020|EPI ISL 515084|B.1|Ghana|2020-03-28	0.0003391917	Africa
Africa|hCoV-19/Gambia/GC19-2469/2020|EPI ISL 561109|B.1.5|Gambia|2020-07-21	Africa|hCoV-19/Ghana/2709 S25/2020|EPI ISL 515084|B.1|Ghana|2020-03-28	0.0001724218	Africa
Africa|hCoV-19/Gambia/GC19-2473/2020|EPI ISL 561110|B.1.5.12|Gambia|2020-07-21	Africa|hCoV-19/Ghana/2709 S25/2020|EPI ISL 515084|B.1|Ghana|2020-03-28	0.0003700849	Africa
Africa|hCoV-19/Gambia/GC19-2498/2020|EPI ISL 561111|B.1.292|Gambia|2020-07-21	Africa|hCoV-19/Ghana/2709 S25/2020|EPI ISL 515084|B.1|Ghana|2020-03-28	0.0003700600	Africa
Africa|hCoV-19/Gambia/GC19-2525/2020|EPI ISL 561113|B.1.1.293|Gambia|2020-07-21	Africa|hCoV-19/Ghana/2709 S25/2020|EPI ISL 515084|B.1|Ghana|2020-03-28	0.0004374113	Africa
Africa|hCoV-19/Gambia/GC19-2526/2020|EPI ISL 561114|B.1.5.12|Gambia|2020-07-21	Africa|hCoV-19/Ghana/2709 S25/2020|EPI ISL 515084|B.1|Ghana|2020-03-28	0.0003700923	Africa
Africa|hCoV-19/Gambia/GC19-2629/2020|EPI ISL 561123|B.1.5.12|Gambia|2020-07-21	Africa|hCoV-19/Ghana/2709 S25/2020|EPI ISL 515084|B.1|Ghana|2020-03-28	0.0003391572	Africa
Africa|hCoV-19/Gambia/GC19-2632/2020|EPI ISL 561124|B.1.5.12|Gambia|2020-07-21	Africa|hCoV-19/Ghana/2709 S25/2020|EPI ISL 515084|B.1|Ghana|2020-03-28	0.0003387208	Africa
Africa|hCoV-19/Gambia/GC19-2638/2020|EPI ISL 561126|B.1.5.12|Gambia|2020-07-21	Africa|hCoV-19/Ghana/2709 S25/2020|EPI ISL 515084|B.1|Ghana|2020-03-28	0.0002776121	Africa
Africa|hCoV-19/Gambia/GC19-2652/2020|EPI ISL 561128|B.1.5.12|Gambia|2020-07-21	Africa|hCoV-19/Ghana/2709 S25/2020|EPI ISL 515084|B.1|Ghana|2020-03-28	0.0002355846	Africa
Africa|hCoV-19/Gambia/GC19-2654/2020|EPI ISL 561130|B.1.292|Gambia|2020-07-21	Africa|hCoV-19/Ghana/2709 S25/2020|EPI ISL 515084|B.1|Ghana|2020-03-28	0.0004037508	Africa
Africa|hCoV-19/Gambia/GC19-2663/2020|EPI ISL 561133|B.1.1.293|Gambia|2020-07-21	Africa|hCoV-19/Ghana/2709 S25/2020|EPI ISL 515084|B.1|Ghana|2020-03-28	0.0004710679	Africa
Africa|hCoV-19/Gambia/GC19-2707/2020|EPI ISL 561134|B.1.1.293|Gambia|2020-07-21	Africa|hCoV-19/Ghana/2709 S25/2020|EPI ISL 515084|B.1|Ghana|2020-03-28	0.0004065227	Africa
Africa|hCoV-19/Gambia/GC19-2711/2020|EPI ISL 561135|B.1.5.12|Gambia|2020-07-21	Africa|hCoV-19/Ghana/2709 S25/2020|EPI ISL 515084|B.1|Ghana|2020-03-28	0.0003027438	Africa
Africa|hCoV-19/Gambia/GC19-2730/2020|EPI ISL 561136|B.1.5.12|Gambia|2020-07-21	Africa|hCoV-19/Ghana/2709 S25/2020|EPI ISL 515084|B.1|Ghana|2020-03-28	0.0004404009	Africa
Africa|hCoV-19/Gambia/GC19-2731/2020|EPI ISL 561137|B.1.1.293|Gambia|2020-07-21	Africa|hCoV-19/Ghana/2709 S25/2020|EPI ISL 515084|B.1|Ghana|2020-03-28	0.0004374408	Africa
Africa|hCoV-19/Gambia/GC19-2828/2020|EPI ISL 561150|B.1.361|Gambia|2020-07-24	Africa|hCoV-19/Ghana/2709 S25/2020|EPI ISL 515084|B.1|Ghana|2020-03-28	0.0003701010	Africa
Africa|hCoV-19/Gambia/GC19-2842/2020|EPI ISL 561151|B.1.1|Gambia|2020-07-24	Africa|hCoV-19/Ghana/2709 S25/2020|EPI ISL 515084|B.1|Ghana|2020-03-28	0.0005047648	Africa
Africa|hCoV-19/Gambia/GC19-2898/2020|EPI ISL 561153|B.1.5.12|Gambia|2020-07-24	Africa|hCoV-19/Ghana/2709 S25/2020|EPI ISL 515084|B.1|Ghana|2020-03-28	0.0003027642	Africa
Africa|hCoV-19/Gambia/GC19-2904/2020|EPI ISL 561154|B.1.1|Gambia|2020-07-24	Africa|hCoV-19/Ghana/2709 S25/2020|EPI ISL 515084|B.1|Ghana|2020-03-28	0.0005047478	Africa
Africa|hCoV-19/Gambia/GC19-2947/2020|EPI ISL 561155|B.1.5.12|Gambia|2020-07-24	Africa|hCoV-19/Ghana/2709 S25/2020|EPI ISL 515084|B.1|Ghana|2020-03-28	0.0003364035	Africa
Africa|hCoV-19/Gambia/GC19-2973/2020|EPI ISL 561156|B.1.1.293|Gambia|2020-07-24	Africa|hCoV-19/Ghana/2709 S25/2020|EPI ISL 515084|B.1|Ghana|2020-03-28	0.0004037466	Africa
Africa|hCoV-19/Gambia/GC19-2977/2020|EPI ISL 561157|B.1.1.293|Gambia|2020-07-24	Africa|hCoV-19/Ghana/2709 S25/2020|EPI ISL 515084|B.1|Ghana|2020-03-28	0.0004037602	Africa
Africa|hCoV-19/Gambia/GC19-2985/2020|EPI ISL 561158|B.1.5.12|Gambia|2020-07-24	Africa|hCoV-19/Ghana/2709 S25/2020|EPI ISL 515084|B.1|Ghana|2020-03-28	0.0002354579	Africa
Africa|hCoV-19/Gambia/GC19-2991/2020|EPI ISL 561159|B.1.1|Gambia|2020-07-24	Africa|hCoV-19/Ghana/2709 S25/2020|EPI ISL 515084|B.1|Ghana|2020-03-28	0.0003701347	Africa
Africa|hCoV-19/Gambia/GC19-3064/2020|EPI ISL 561160|B.1.1|Gambia|2020-07-25	Africa|hCoV-19/Ghana/2709 S25/2020|EPI ISL 515084|B.1|Ghana|2020-03-28	0.0005047818	Africa
Africa|hCoV-19/Gambia/GC19-3065/2020|EPI ISL 561161|B.1.5.12|Gambia|2020-07-25	Africa|hCoV-19/Ghana/2709 S25/2020|EPI ISL 515084|B.1|Ghana|2020-03-28	0.0003761712	Africa
Africa|hCoV-19/Gambia/GC19-3081/2020|EPI ISL 561162|B.1.1|Gambia|2020-07-25	Africa|hCoV-19/Ghana/2709 S25/2020|EPI ISL 515084|B.1|Ghana|2020-03-28	0.0005047646	Africa
Africa|hCoV-19/Gambia/GC19-3085/2020|EPI ISL 561163|B.1.1.293|Gambia|2020-07-25	Africa|hCoV-19/Ghana/2709 S25/2020|EPI ISL 515084|B.1|Ghana|2020-03-28	0.0003387849	Africa
Africa|hCoV-19/Gambia/GC19-3087/2020|EPI ISL 561041|B.1.292|Gambia|2020-07-25	Africa|hCoV-19/Ghana/2709 S25/2020|EPI ISL 515084|B.1|Ghana|2020-03-28	0.0004037100	Africa
Africa|hCoV-19/Gambia/GC19-3099/2020|EPI ISL 561164|B.1.1.242|Gambia|2020-07-25	Africa|hCoV-19/Ghana/2709 S25/2020|EPI ISL 515084|B.1|Ghana|2020-03-28	0.0004710743	Africa
Africa|hCoV-19/Gambia/GC19-3110/2020|EPI ISL 561165|B.1.1.293|Gambia|2020-07-25	Africa|hCoV-19/Ghana/2709 S25/2020|EPI ISL 515084|B.1|Ghana|2020-03-28	0.0004374157	Africa
Africa|hCoV-19/Gambia/GC19-3112/2020|EPI ISL 561166|B.1|Gambia|2020-07-25	Africa|hCoV-19/Ghana/2709 S25/2020|EPI ISL 515084|B.1|Ghana|2020-03-28	0.0004710316	Africa
Africa|hCoV-19/Gambia/GC19-3113/2020|EPI ISL 561167|B.1.1.293|Gambia|2020-07-25	Africa|hCoV-19/Ghana/2709 S25/2020|EPI ISL 515084|B.1|Ghana|2020-03-28	0.0004037466	Africa
Africa|hCoV-19/Gambia/GC19-3114/2020|EPI ISL 561168|B.1.1|Gambia|2020-07-25	Africa|hCoV-19/Ghana/2709 S25/2020|EPI ISL 515084|B.1|Ghana|2020-03-28	0.0005047478	Africa
Africa|hCoV-19/Gambia/GC19-3135/2020|EPI ISL 561169|B.1.5.12|Gambia|2020-07-27	Africa|hCoV-19/Ghana/2709 S25/2020|EPI ISL 515084|B.1|Ghana|2020-03-28	0.0002370844	Africa
Africa|hCoV-19/Gambia/GC19-3140/2020|EPI ISL 561042|B.1.5.12|Gambia|2020-07-27	Africa|hCoV-19/Ghana/2709 S25/2020|EPI ISL 515084|B.1|Ghana|2020-03-28	0.0004037547	Africa
Africa|hCoV-19/Gambia/GC19-3145/2020|EPI ISL 561170|B.1.1|Gambia|2020-07-27	Africa|hCoV-19/Ghana/2709 S25/2020|EPI ISL 515084|B.1|Ghana|2020-03-28	0.0005047648	Africa
Africa|hCoV-19/Gambia/GC19-3146/2020|EPI ISL 561171|B.1.5.12|Gambia|2020-07-27	Africa|hCoV-19/Ghana/2709 S25/2020|EPI ISL 515084|B.1|Ghana|2020-03-28	0.0002710509	Africa
Africa|hCoV-19/Gambia/GC19-3165/2020|EPI ISL 561043|B.1.1.293|Gambia|2020-07-27	Africa|hCoV-19/Ghana/2709 S25/2020|EPI ISL 515084|B.1|Ghana|2020-03-28	0.0004037466	Africa
Africa|hCoV-19/Gambia/GC19-3166/2020|EPI ISL 561044|B.1.5.12|Gambia|2020-07-27	Africa|hCoV-19/Ghana/2709 S25/2020|EPI ISL 515084|B.1|Ghana|2020-03-28	0.0002370764	Africa
Africa|hCoV-19/Gambia/GC19-3189/2020|EPI ISL 561045|B.1.5|Gambia|2020-07-27	Africa|hCoV-19/Ghana/2709 S25/2020|EPI ISL 515084|B.1|Ghana|2020-03-28	0.0002394277	Africa
Africa|hCoV-19/Gambia/GC19-3192/2020|EPI ISL 561046|B.1.5|Gambia|2020-07-27	Africa|hCoV-19/Ghana/2709 S25/2020|EPI ISL 515084|B.1|Ghana|2020-03-28	0.0002710354	Africa
Africa|hCoV-19/Gambia/GC19-3193/2020|EPI ISL 561047|B.1.5.12|Gambia|2020-07-27	Africa|hCoV-19/Ghana/2709 S25/2020|EPI ISL 515084|B.1|Ghana|2020-03-28	0.0002370684	Africa
Africa|hCoV-19/Gambia/GC19-3208/2020|EPI ISL 561048|B.1.5.12|Gambia|2020-07-27	Africa|hCoV-19/Ghana/2709 S25/2020|EPI ISL 515084|B.1|Ghana|2020-03-28	0.0003048662	Africa
Africa|hCoV-19/Gambia/GC19-3209/2020|EPI ISL 561049|B.1.5.12|Gambia|2020-07-27	Africa|hCoV-19/Ghana/2709 S25/2020|EPI ISL 515084|B.1|Ghana|2020-03-28	0.0002032249	Africa
Africa|hCoV-19/Gambia/GC19-3210/2020|EPI ISL 561050|B.1.5.12|Gambia|2020-07-27	Africa|hCoV-19/Ghana/2709 S25/2020|EPI ISL 515084|B.1|Ghana|2020-03-28	0.0002082097	Africa
Africa|hCoV-19/Gambia/GC19-3214/2020|EPI ISL 561051|B.1.1.293|Gambia|2020-07-27	Africa|hCoV-19/Ghana/2709 S25/2020|EPI ISL 515084|B.1|Ghana|2020-03-28	0.0003049001	Africa
Africa|hCoV-19/Gambia/GC19-3219/2020|EPI ISL 561052|B.1.5.12|Gambia|2020-07-27	Africa|hCoV-19/Ghana/2709 S25/2020|EPI ISL 515084|B.1|Ghana|2020-03-28	0.0002354896	Africa
Africa|hCoV-19/Gambia/GC19-3246/2020|EPI ISL 561053|B.1.5.12|Gambia|2020-07-27	Africa|hCoV-19/Ghana/2709 S25/2020|EPI ISL 515084|B.1|Ghana|2020-03-28	0.0002709802	Africa
Africa|hCoV-19/Gambia/GC19-3255/2020|EPI ISL 561054|B.1.177|Gambia|2020-07-27	Africa|hCoV-19/Ghana/2709 S25/2020|EPI ISL 515084|B.1|Ghana|2020-03-28	0.0002371463	Africa
Africa|hCoV-19/Gambia/GC19-3266/2020|EPI ISL 561055|B.1.5|Gambia|2020-07-27	Africa|hCoV-19/Ghana/2709 S25/2020|EPI ISL 515084|B.1|Ghana|2020-03-28	0.0002032435	Africa
Africa|hCoV-19/Gambia/GC19-3267/2020|EPI ISL 561056|B.1.5.12|Gambia|2020-07-27	Africa|hCoV-19/Ghana/2709 S25/2020|EPI ISL 515084|B.1|Ghana|2020-03-28	0.0002032317	Africa
Africa|hCoV-19/Gambia/GC19-3278/2020|EPI ISL 561058|B.1.5.12|Gambia|2020-07-27	Africa|hCoV-19/Ghana/2709 S25/2020|EPI ISL 515084|B.1|Ghana|2020-03-28	0.0002370764	Africa
Africa|hCoV-19/Gambia/GC19-3301/2020|EPI ISL 561059|B.1.5.12|Gambia|2020-07-27	Africa|hCoV-19/Ghana/2709 S25/2020|EPI ISL 515084|B.1|Ghana|2020-03-28	0.0002371005	Africa
Africa|hCoV-19/Gambia/GC19-3317/2020|EPI ISL 561060|B.1.5|Gambia|2020-07-27	Africa|hCoV-19/Ghana/2709 S25/2020|EPI ISL 515084|B.1|Ghana|2020-03-28	0.0002692061	Africa
Africa|hCoV-19/Gambia/GC19-3323/2020|EPI ISL 561061|B.1.5|Gambia|2020-07-27	Africa|hCoV-19/Ghana/2709 S25/2020|EPI ISL 515084|B.1|Ghana|2020-03-28	0.0002371567	Africa
Africa|hCoV-19/Gambia/GC19-3358/2020|EPI ISL 561062|B.1.1.293|Gambia|2020-07-27	Africa|hCoV-19/Ghana/2709 S25/2020|EPI ISL 515084|B.1|Ghana|2020-03-28	0.0005047478	Africa
Africa|hCoV-19/Gambia/GC19-3365/2020|EPI ISL 561063|B.1.5.12|Gambia|2020-07-27	Africa|hCoV-19/Ghana/2709 S25/2020|EPI ISL 515084|B.1|Ghana|2020-03-28	0.0003048559	Africa
Africa|hCoV-19/Gambia/GC19-3373/2020|EPI ISL 561064|B.1.5|Gambia|2020-07-27	Africa|hCoV-19/Ghana/2709 S25/2020|EPI ISL 515084|B.1|Ghana|2020-03-28	0.0002032434	Africa
Africa|hCoV-19/Gambia/GC19-3374/2020|EPI ISL 561065|B.1.5.12|Gambia|2020-07-27	Africa|hCoV-19/Ghana/2709 S25/2020|EPI ISL 515084|B.1|Ghana|2020-03-28	0.0002370764	Africa
Africa|hCoV-19/Gambia/GC19-3375/2020|EPI ISL 561066|B.1.5.12|Gambia|2020-07-27	Africa|hCoV-19/Ghana/2709 S25/2020|EPI ISL 515084|B.1|Ghana|2020-03-28	0.0002709564	Africa
Africa|hCoV-19/Gambia/GC19-3380/2020|EPI ISL 561067|B.1.5.12|Gambia|2020-07-27	Africa|hCoV-19/Ghana/2709 S25/2020|EPI ISL 515084|B.1|Ghana|2020-03-28	0.0002370925	Africa
Africa|hCoV-19/Gambia/GC19-3381/2020|EPI ISL 561068|B.1.5.12|Gambia|2020-07-27	Africa|hCoV-19/Ghana/2709 S25/2020|EPI ISL 515084|B.1|Ghana|2020-03-28	0.0004037195	Africa
Africa|hCoV-19/Gambia/GC19-3396/2020|EPI ISL 561069|B.1.5.12|Gambia|2020-07-27	Africa|hCoV-19/Ghana/2709 S25/2020|EPI ISL 515084|B.1|Ghana|2020-03-28	0.0003700688	Africa
Africa|hCoV-19/Gambia/GC19-3398/2020|EPI ISL 561070|B.1.1.242|Gambia|2020-07-27	Africa|hCoV-19/Ghana/2709 S25/2020|EPI ISL 515084|B.1|Ghana|2020-03-28	0.0005720592	Africa
Africa|hCoV-19/Gambia/GC19-3399/2020|EPI ISL 561172|B.1.5|Gambia|2020-07-27	Africa|hCoV-19/Ghana/2709 S25/2020|EPI ISL 515084|B.1|Ghana|2020-03-28	0.0003028385	Africa
Africa|hCoV-19/Gambia/GC19-3400/2020|EPI ISL 561173|B.1.5|Gambia|2020-07-27	Africa|hCoV-19/Ghana/2709 S25/2020|EPI ISL 515084|B.1|Ghana|2020-03-28	0.0003028018	Africa
Africa|hCoV-19/Gambia/GC19-3407/2020|EPI ISL 561174|B.1.1.242|Gambia|2020-07-27	Africa|hCoV-19/Ghana/2709 S25/2020|EPI ISL 515084|B.1|Ghana|2020-03-28	0.0003364692	Africa
Africa|hCoV-19/Gambia/GC19-3411/2020|EPI ISL 561175|B.1.5.12|Gambia|2020-07-27	Africa|hCoV-19/Ghana/2709 S25/2020|EPI ISL 515084|B.1|Ghana|2020-03-28	0.0003074097	Africa
Africa|hCoV-19/Gambia/GC19-3418/2020|EPI ISL 561176|B.1.1.242|Gambia|2020-07-27	Africa|hCoV-19/Ghana/2709 S25/2020|EPI ISL 515084|B.1|Ghana|2020-03-28	0.0004037563	Africa
Africa|hCoV-19/Gambia/GC19-3429/2020|EPI ISL 561178|B.1.5.12|Gambia|2020-07-27	Africa|hCoV-19/Ghana/2709 S25/2020|EPI ISL 515084|B.1|Ghana|2020-03-28	0.0002354579	Africa
Africa|hCoV-19/Gambia/GC19-3432/2020|EPI ISL 561179|B.1.5.12|Gambia|2020-07-27	Africa|hCoV-19/Ghana/2709 S25/2020|EPI ISL 515084|B.1|Ghana|2020-03-28	0.0004065488	Africa
Africa|hCoV-19/Gambia/GC19-3438/2020|EPI ISL 561180|B.1.5.12|Gambia|2020-07-27	Africa|hCoV-19/Ghana/2709 S25/2020|EPI ISL 515084|B.1|Ghana|2020-03-28	0.0003700899	Africa
Africa|hCoV-19/Gambia/GC19-3445/2020|EPI ISL 561181|B.1.5.12|Gambia|2020-07-27	Africa|hCoV-19/Ghana/2709 S25/2020|EPI ISL 515084|B.1|Ghana|2020-03-28	0.0004373717	Africa
Africa|hCoV-19/Gambia/GC19-3448/2020|EPI ISL 561183|B.1.5|Gambia|2020-07-27	Africa|hCoV-19/Ghana/2709 S25/2020|EPI ISL 515084|B.1|Ghana|2020-03-28	0.0002051934	Africa
Africa|hCoV-19/Gambia/GC19-3497/2020|EPI ISL 561184|B.1.5.12|Gambia|2020-07-27	Africa|hCoV-19/Ghana/2709 S25/2020|EPI ISL 515084|B.1|Ghana|2020-03-28	0.0003700439	Africa
Africa|hCoV-19/Gambia/GC19-3503/2020|EPI ISL 561186|B.1.5.12|Gambia|2020-07-27	Africa|hCoV-19/Ghana/2709 S25/2020|EPI ISL 515084|B.1|Ghana|2020-03-28	0.0002731915	Africa
Africa|hCoV-19/Gambia/GC19-3504/2020|EPI ISL 561187|B.1.5.12|Gambia|2020-07-27	Africa|hCoV-19/Ghana/2709 S25/2020|EPI ISL 515084|B.1|Ghana|2020-03-28	0.0003387323	Africa
Africa|hCoV-19/Gambia/GC19-3505/2020|EPI ISL 561188|B.1.5.12|Gambia|2020-07-27	Africa|hCoV-19/Ghana/2709 S25/2020|EPI ISL 515084|B.1|Ghana|2020-03-28	0.0003027683	Africa
Africa|hCoV-19/Gambia/GC19-3529/2020|EPI ISL 561191|B.1.5.12|Gambia|2020-07-27	Africa|hCoV-19/Ghana/2709 S25/2020|EPI ISL 515084|B.1|Ghana|2020-03-28	0.0003700775	Africa
Africa|hCoV-19/Gambia/GC19-3530/2020|EPI ISL 561192|B.1.5.12|Gambia|2020-07-27	Africa|hCoV-19/Ghana/2709 S25/2020|EPI ISL 515084|B.1|Ghana|2020-03-28	0.0002758797	Africa
Africa|hCoV-19/Gambia/GC19-3533/2020|EPI ISL 561193|B.1.1.293|Gambia|2020-07-27	Africa|hCoV-19/Ghana/2709 S25/2020|EPI ISL 515084|B.1|Ghana|2020-03-28	0.0004374555	Africa
Africa|hCoV-19/Gambia/GC19-3535/2020|EPI ISL 561194|B.1.1.242|Gambia|2020-07-27	Africa|hCoV-19/Ghana/2709 S25/2020|EPI ISL 515084|B.1|Ghana|2020-03-28	0.0005047547	Africa
Africa|hCoV-19/Gambia/GC19-3550/2020|EPI ISL 561195|B.1.5.12|Gambia|2020-07-27	Africa|hCoV-19/Ghana/2709 S25/2020|EPI ISL 515084|B.1|Ghana|2020-03-28	0.0003364227	Africa
Africa|hCoV-19/Gambia/GC19-3565/2020|EPI ISL 561196|B.1.5.12|Gambia|2020-07-27	Africa|hCoV-19/Ghana/2709 S25/2020|EPI ISL 515084|B.1|Ghana|2020-03-28	0.0002691002	Africa
Africa|hCoV-19/Gambia/GC19-3578/2020|EPI ISL 561197|B.1.5.12|Gambia|2020-07-27	Africa|hCoV-19/Ghana/2709 S25/2020|EPI ISL 515084|B.1|Ghana|2020-03-28	0.0003028864	Africa
Africa|hCoV-19/Gambia/GC19-3629/2020|EPI ISL 561199|B.1.5.12|Gambia|2020-07-27	Africa|hCoV-19/Ghana/2709 S25/2020|EPI ISL 515084|B.1|Ghana|2020-03-28	0.0004037371	Africa
Africa|hCoV-19/Gambia/GC19-3656/2020|EPI ISL 561201|B.1.5.12|Gambia|2020-07-27	Africa|hCoV-19/Ghana/2709 S25/2020|EPI ISL 515084|B.1|Ghana|2020-03-28	0.0003027743	Africa
Africa|hCoV-19/Gambia/GC19-3659/2020|EPI ISL 561202|B.1.1|Gambia|2020-07-27	Africa|hCoV-19/Ghana/2709 S25/2020|EPI ISL 515084|B.1|Ghana|2020-03-28	0.0003701260	Africa
Africa|hCoV-19/Gambia/GC19-3666/2020|EPI ISL 561204|B.1.5.12|Gambia|2020-07-27	Africa|hCoV-19/Ghana/2709 S25/2020|EPI ISL 515084|B.1|Ghana|2020-03-28	0.0003730932	Africa
Africa|hCoV-19/Gambia/GC19-3769/2020|EPI ISL 561072|B.1.292|Gambia|2020-07-27	Africa|hCoV-19/Ghana/2709 S25/2020|EPI ISL 515084|B.1|Ghana|2020-03-28	0.0003756613	Africa
Africa|hCoV-19/Gambia/GC19-3773/2020|EPI ISL 561073|B.1.5.12|Gambia|2020-07-27	Africa|hCoV-19/Ghana/2709 S25/2020|EPI ISL 515084|B.1|Ghana|2020-03-28	0.0003700688	Africa
Africa|hCoV-19/Gambia/GC19-3774/2020|EPI ISL 561074|B.1.5.12|Gambia|2020-07-27	Africa|hCoV-19/Ghana/2709 S25/2020|EPI ISL 515084|B.1|Ghana|2020-03-28	0.0003364193	Africa
Africa|hCoV-19/Gambia/GC19-3794/2020|EPI ISL 561078|B.1.5.12|Gambia|2020-07-27	Africa|hCoV-19/Ghana/2709 S25/2020|EPI ISL 515084|B.1|Ghana|2020-03-28	0.0003414964	Africa
Africa|hCoV-19/Gambia/GC19-3796/2020|EPI ISL 561079|B.1.5.12|Gambia|2020-07-27	Africa|hCoV-19/Ghana/2709 S25/2020|EPI ISL 515084|B.1|Ghana|2020-03-28	0.0003700513	Africa
Africa|hCoV-19/Gambia/GC19-3798/2020|EPI ISL 561080|B.1.1.242|Gambia|2020-07-27	Africa|hCoV-19/Ghana/2709 S25/2020|EPI ISL 515084|B.1|Ghana|2020-03-28	0.0005436603	Africa
Africa|hCoV-19/Gambia/GC19-3799/2020|EPI ISL 561081|B.1.1.242|Gambia|2020-07-27	Africa|hCoV-19/Ghana/2709 S25/2020|EPI ISL 515084|B.1|Ghana|2020-03-28	0.0005383745	Africa
Africa|hCoV-19/Gambia/GC19-3802/2020|EPI ISL 561082|B.1.5.12|Gambia|2020-07-27	Africa|hCoV-19/Ghana/2709 S25/2020|EPI ISL 515084|B.1|Ghana|2020-03-28	0.0004037141	Africa
Africa|hCoV-19/Gambia/GC19-3805/2020|EPI ISL 561083|B.1.5.12|Gambia|2020-07-27	Africa|hCoV-19/Ghana/2709 S25/2020|EPI ISL 515084|B.1|Ghana|2020-03-28	0.0003700600	Africa
Africa|hCoV-19/Gambia/GC19-3806/2020|EPI ISL 561084|B.1.1.293|Gambia|2020-07-27	Africa|hCoV-19/Ghana/2709 S25/2020|EPI ISL 515084|B.1|Ghana|2020-03-28	0.0004374201	Africa
Africa|hCoV-19/Gambia/GC19-3807/2020|EPI ISL 561085|B.1.1.293|Gambia|2020-07-27	Africa|hCoV-19/Ghana/2709 S25/2020|EPI ISL 515084|B.1|Ghana|2020-03-28	0.0004711137	Africa
Africa|hCoV-19/Gambia/GC19-3812/2020|EPI ISL 561086|B.1.1.293|Gambia|2020-07-27	Africa|hCoV-19/Ghana/2709 S25/2020|EPI ISL 515084|B.1|Ghana|2020-03-28	0.0005056595	Africa
Africa|hCoV-19/Gambia/GC19-3813/2020|EPI ISL 561087|B.1.1.293|Gambia|2020-07-27	Africa|hCoV-19/Ghana/2709 S25/2020|EPI ISL 515084|B.1|Ghana|2020-03-28	0.0004710978	Africa
Africa|hCoV-19/Gambia/GC19-3814/2020|EPI ISL 561088|B.1|Gambia|2020-07-27	Africa|hCoV-19/Ghana/2709 S25/2020|EPI ISL 515084|B.1|Ghana|2020-03-28	0.0005384302	Africa
Africa|hCoV-19/Gambia/GC19-3816/2020|EPI ISL 561089|B.1.1.293|Gambia|2020-07-27	Africa|hCoV-19/Ghana/2709 S25/2020|EPI ISL 515084|B.1|Ghana|2020-03-28	0.0003387620	Africa
Africa|hCoV-19/Gambia/GC19-3818/2020|EPI ISL 561090|B.1.1.293|Gambia|2020-07-27	Africa|hCoV-19/Ghana/2709 S25/2020|EPI ISL 515084|B.1|Ghana|2020-03-28	0.0005384086	Africa
Africa|hCoV-19/Gambia/GC19-3820/2020|EPI ISL 561091|B.1.1.293|Gambia|2020-07-27	Africa|hCoV-19/Ghana/2709 S25/2020|EPI ISL 515084|B.1|Ghana|2020-03-28	0.0004710979	Africa
Africa|hCoV-19/Gambia/GC19-3821/2020|EPI ISL 561092|B.1.5.12|Gambia|2020-07-27	Africa|hCoV-19/Ghana/2709 S25/2020|EPI ISL 515084|B.1|Ghana|2020-03-28	0.0002758540	Africa
Africa|hCoV-19/Gambia/GC19-3822/2020|EPI ISL 561093|B.1.5.12|Gambia|2020-07-27	Africa|hCoV-19/Ghana/2709 S25/2020|EPI ISL 515084|B.1|Ghana|2020-03-28	0.0003700687	Africa
Africa|hCoV-19/Gambia/GC19-3823/2020|EPI ISL 561094|B.1.5.12|Gambia|2020-07-27	Africa|hCoV-19/Ghana/2709 S25/2020|EPI ISL 515084|B.1|Ghana|2020-03-28	0.0003726369	Africa
Africa|hCoV-19/Gambia/GC19-3835/2020|EPI ISL 561096|B.1.1.293|Gambia|2020-07-27	Africa|hCoV-19/Ghana/2709 S25/2020|EPI ISL 515084|B.1|Ghana|2020-03-28	0.0004374348	Africa
Africa|hCoV-19/Gambia/GC19-3836/2020|EPI ISL 561097|B.1.5.12|Gambia|2020-07-27	Africa|hCoV-19/Ghana/2709 S25/2020|EPI ISL 515084|B.1|Ghana|2020-03-28	0.0003363967	Africa
Africa|hCoV-19/Gambia/GC19-3839/2020|EPI ISL 561098|B.1.5.12|Gambia|2020-07-27	Africa|hCoV-19/Ghana/2709 S25/2020|EPI ISL 515084|B.1|Ghana|2020-03-28	0.0003700688	Africa
Africa|hCoV-19/Gambia/GC19-3842/2020|EPI ISL 561099|B.1.1.293|Gambia|2020-07-27	Africa|hCoV-19/Ghana/2709 S25/2020|EPI ISL 515084|B.1|Ghana|2020-03-28	0.0005384193	Africa
Africa|hCoV-19/Gambia/GC19-3846/2020|EPI ISL 561100|B.1.1.293|Gambia|2020-07-27	Africa|hCoV-19/Ghana/2709 S25/2020|EPI ISL 515084|B.1|Ghana|2020-03-28	0.0005047579	Africa
Africa|hCoV-19/Gambia/GC19-3852/2020|EPI ISL 561101|B.1.5.12|Gambia|2020-07-27	Africa|hCoV-19/Ghana/2709 S25/2020|EPI ISL 515084|B.1|Ghana|2020-03-28	0.0003756832	Africa
Africa|hCoV-19/Gambia/GC19-3854/2020|EPI ISL 561102|B.1.1.293|Gambia|2020-07-27	Africa|hCoV-19/Ghana/2709 S25/2020|EPI ISL 515084|B.1|Ghana|2020-03-28	0.0005384194	Africa
Africa|hCoV-19/Gambia/GC192573/2020|EPI ISL 561115|B.1.5.12|Gambia|2020-07-21	Africa|hCoV-19/Ghana/2709 S25/2020|EPI ISL 515084|B.1|Ghana|2020-03-28	0.0003700849	Africa
Africa|hCoV-19/Gambia/GC192576/2020|EPI ISL 561117|B.1.5.12|Gambia|2020-07-21	Africa|hCoV-19/Ghana/2709 S25/2020|EPI ISL 515084|B.1|Ghana|2020-03-28	0.0002713267	Africa
Africa|hCoV-19/Gambia/GC192579/2020|EPI ISL 561118|B.1.5.12|Gambia|2020-07-21	Africa|hCoV-19/Ghana/2709 S25/2020|EPI ISL 515084|B.1|Ghana|2020-03-28	0.0002387883	Africa
Africa|hCoV-19/Gambia/GC192602/2020|EPI ISL 561120|B.1.1.293|Gambia|2020-07-21	Africa|hCoV-19/Ghana/2709 S25/2020|EPI ISL 515084|B.1|Ghana|2020-03-28	0.0005384087	Africa
Africa|hCoV-19/Gambia/GC192610/2020|EPI ISL 561121|B.1.1.293|Gambia|2020-07-21	Africa|hCoV-19/Ghana/2709 S25/2020|EPI ISL 515084|B.1|Ghana|2020-03-28	0.0005384085	Africa
Africa|hCoV-19/Gambia/GC192751/2020|EPI ISL 561138|B.1.5.12|Gambia|2020-07-21	Africa|hCoV-19/Ghana/2709 S25/2020|EPI ISL 515084|B.1|Ghana|2020-03-28	0.0004037452	Africa
Africa|hCoV-19/Gambia/GC192756/2020|EPI ISL 561139|B.1.5.12|Gambia|2020-07-22	Africa|hCoV-19/Ghana/2709 S25/2020|EPI ISL 515084|B.1|Ghana|2020-03-28	0.0003364193	Africa
Africa|hCoV-19/Gambia/GC192772/2020|EPI ISL 561140|B.1.1|Gambia|2020-07-22	Africa|hCoV-19/Ghana/2709 S25/2020|EPI ISL 515084|B.1|Ghana|2020-03-28	0.0005047478	Africa
Africa|hCoV-19/Gambia/GC192778/2020|EPI ISL 561141|B.1.1|Gambia|2020-07-22	Africa|hCoV-19/Ghana/2709 S25/2020|EPI ISL 515084|B.1|Ghana|2020-03-28	0.0004037779	Africa
Africa|hCoV-19/Gambia/GC192781/2020|EPI ISL 561142|B.1.5.12|Gambia|2020-07-22	Africa|hCoV-19/Ghana/2709 S25/2020|EPI ISL 515084|B.1|Ghana|2020-03-28	0.0003700688	Africa
Africa|hCoV-19/Gambia/GC192782/2020|EPI ISL 561143|B.1.5.12|Gambia|2020-07-22	Africa|hCoV-19/Ghana/2709 S25/2020|EPI ISL 515084|B.1|Ghana|2020-03-28	0.0003700775	Africa
Africa|hCoV-19/Gambia/GC192786/2020|EPI ISL 561144|B.1.1.293|Gambia|2020-07-22	Africa|hCoV-19/Ghana/2709 S25/2020|EPI ISL 515084|B.1|Ghana|2020-03-28	0.0004710773	Africa
Africa|hCoV-19/Gambia/GC192789/2020|EPI ISL 561145|B.1|Gambia|2020-07-22	Africa|hCoV-19/Ghana/2709 S25/2020|EPI ISL 515084|B.1|Ghana|2020-03-28	0.0003700688	Africa
Africa|hCoV-19/Gambia/GC192811/2020|EPI ISL 561147|B.1.5.12|Gambia|2020-07-22	Africa|hCoV-19/Ghana/2709 S25/2020|EPI ISL 515084|B.1|Ghana|2020-03-28	0.0003417531	Africa
Africa|hCoV-19/Gambia/GC192812/2020|EPI ISL 561148|B.1.1.293|Gambia|2020-07-22	Africa|hCoV-19/Ghana/2709 S25/2020|EPI ISL 515084|B.1|Ghana|2020-03-28	0.0004037466	Africa
Africa|hCoV-19/Gambia/NPHL-038/2020|EPI ISL 561205|B.1.1|Gambia|2020	Africa|hCoV-19/Ghana/2709 S25/2020|EPI ISL 515084|B.1|Ghana|2020-03-28	0.0005384212	Africa
Africa|hCoV-19/Gambia/NPHL-061/2020|EPI ISL 561206|B.1.5.12|Gambia|2020	Africa|hCoV-19/Ghana/2709 S25/2020|EPI ISL 515084|B.1|Ghana|2020-03-28	0.0004373820	Africa
Africa|hCoV-19/Gambia/NPHL-1168/2020|EPI ISL 561212|B.1.5.12|Gambia|2020-06-27	Africa|hCoV-19/Ghana/2709 S25/2020|EPI ISL 515084|B.1|Ghana|2020-03-28	0.0004374082	Africa
Africa|hCoV-19/Gambia/NPHL-1208/2020|EPI ISL 561213|B.1.5.12|Gambia|2020-06-30	Africa|hCoV-19/Ghana/2709 S25/2020|EPI ISL 515084|B.1|Ghana|2020-03-28	0.0002044225	Africa
Africa|hCoV-19/Gambia/NPHL-1209/2020|EPI ISL 561214|B.1.5.12|Gambia|2020-06-30	Africa|hCoV-19/Ghana/2709 S25/2020|EPI ISL 515084|B.1|Ghana|2020-03-28	0.0001717333	Africa
Africa|hCoV-19/Gambia/NPHL-1212/2020|EPI ISL 561215|B.1.5.12|Gambia|2020-06-30	Africa|hCoV-19/Ghana/2709 S25/2020|EPI ISL 515084|B.1|Ghana|2020-03-28	0.0003027439	Africa
Africa|hCoV-19/Gambia/NPHL-1224/2020|EPI ISL 561217|B.1.1.293|Gambia|2020-06-30	Africa|hCoV-19/Ghana/2709 S25/2020|EPI ISL 515084|B.1|Ghana|2020-03-28	0.0003516437	Africa
Africa|hCoV-19/Gambia/NPHL-1230/2020|EPI ISL 561218|B.1.5|Gambia|2020-06-30	Africa|hCoV-19/Ghana/2709 S25/2020|EPI ISL 515084|B.1|Ghana|2020-03-28	0.0001362605	Africa
Africa|hCoV-19/Gambia/NPHL-1248/2020|EPI ISL 561222|B.1.5|Gambia|2020-07-01	Africa|hCoV-19/Ghana/2709 S25/2020|EPI ISL 515084|B.1|Ghana|2020-03-28	0.0001362515	Africa
Africa|hCoV-19/Gambia/NPHL-1258/2020|EPI ISL 561223|B.1.292|Gambia|2020-07-02	Africa|hCoV-19/Ghana/2709 S25/2020|EPI ISL 515084|B.1|Ghana|2020-03-28	0.0003364114	Africa
Africa|hCoV-19/Gambia/NPHL-1422/2020|EPI ISL 561228|B.1.5|Gambia|2020-07-04	Africa|hCoV-19/Ghana/2709 S25/2020|EPI ISL 515084|B.1|Ghana|2020-03-28	0.0002121354	Africa
Africa|hCoV-19/Gambia/NPHL-1424/2020|EPI ISL 561229|B.1.292|Gambia|2020-07-04	Africa|hCoV-19/Ghana/2709 S25/2020|EPI ISL 515084|B.1|Ghana|2020-03-28	0.0003365126	Africa
Africa|hCoV-19/Gambia/NPHL-1446/2020|EPI ISL 561230|B.1.5|Gambia|2020-07-04	Africa|hCoV-19/Ghana/2709 S25/2020|EPI ISL 515084|B.1|Ghana|2020-03-28	0.0001362515	Africa
Africa|hCoV-19/Gambia/NPHL-1477/2020|EPI ISL 561231|B.1.5|Gambia|2020	Africa|hCoV-19/Ghana/2709 S25/2020|EPI ISL 515084|B.1|Ghana|2020-03-28	0.0001407080	Africa
Africa|hCoV-19/Gambia/NPHL-1514/2020|EPI ISL 561232|B.1.1|Gambia|2020	Africa|hCoV-19/Ghana/2709 S25/2020|EPI ISL 515084|B.1|Ghana|2020-03-28	0.0004374009	Africa
Africa|hCoV-19/Gambia/NPHL-1641/2020|EPI ISL 561235|B.1.292|Gambia|2020-07-31	Africa|hCoV-19/Ghana/2709 S25/2020|EPI ISL 515084|B.1|Ghana|2020-03-28	0.0003832469	Africa
Africa|hCoV-19/Gambia/NPHL-1645/2020|EPI ISL 561236|B.1.1.293|Gambia|2020-08-04	Africa|hCoV-19/Ghana/2709 S25/2020|EPI ISL 515084|B.1|Ghana|2020-03-28	0.0003383998	Africa
Africa|hCoV-19/Gambia/NPHL-1711/2020|EPI ISL 561237|B.1.1.293|Gambia|2020-08-04	Africa|hCoV-19/Ghana/2709 S25/2020|EPI ISL 515084|B.1|Ghana|2020-03-28	0.0004037467	Africa
Africa|hCoV-19/Gambia/NPHL-1746/2020|EPI ISL 561238|B.1.1|Gambia|2020-07-20	Africa|hCoV-19/Ghana/2709 S25/2020|EPI ISL 515084|B.1|Ghana|2020-03-28	0.0003364872	Africa
Africa|hCoV-19/Gambia/NPHL-1921/2020|EPI ISL 561239|B.1.1|Gambia|2020	Africa|hCoV-19/Ghana/2709 S25/2020|EPI ISL 515084|B.1|Ghana|2020-03-28	0.0005047478	Africa
Africa|hCoV-19/Gambia/NPHL-1968/2020|EPI ISL 561240|B.1.1|Gambia|2020-07-16	Africa|hCoV-19/Ghana/2709 S25/2020|EPI ISL 515084|B.1|Ghana|2020-03-28	0.0005047478	Africa
Africa|hCoV-19/Gambia/NPHL-2037/2020|EPI ISL 561241|B.1.1|Gambia|2020-07-15	Africa|hCoV-19/Ghana/2709 S25/2020|EPI ISL 515084|B.1|Ghana|2020-03-28	0.0004711043	Africa
Africa|hCoV-19/Gambia/NPHL-2268/2020|EPI ISL 561242|B.1.1|Gambia|2020	Africa|hCoV-19/Ghana/2709 S25/2020|EPI ISL 515084|B.1|Ghana|2020-03-28	0.0003034315	Africa
Africa|hCoV-19/Gambia/NPHL-2344/2020|EPI ISL 561243|B.1.292|Gambia|2020	Africa|hCoV-19/Ghana/2709 S25/2020|EPI ISL 515084|B.1|Ghana|2020-03-28	0.0004037451	Africa
Africa|hCoV-19/Gambia/NPHL-2374/2020|EPI ISL 561244|B.1.5.12|Gambia|2020	Africa|hCoV-19/Ghana/2709 S25/2020|EPI ISL 515084|B.1|Ghana|2020-03-28	0.0003027540	Africa
Africa|hCoV-19/Gambia/NPHL-242/2020|EPI ISL 561245|B.1.5|Gambia|2020	Africa|hCoV-19/Ghana/2709 S25/2020|EPI ISL 515084|B.1|Ghana|2020-03-28	0.0001682000	Africa
Africa|hCoV-19/Gambia/NPHL-243/2020|EPI ISL 561246|B.1.5|Gambia|2020	Africa|hCoV-19/Ghana/2709 S25/2020|EPI ISL 515084|B.1|Ghana|2020-03-28	0.0002404861	Africa
Africa|hCoV-19/Gambia/NPHL-244/2020|EPI ISL 561247|B.1.1.293|Gambia|2020	Africa|hCoV-19/Ghana/2709 S25/2020|EPI ISL 515084|B.1|Ghana|2020-03-28	0.0004412260	Africa
Africa|hCoV-19/Gambia/NPHL-2443/2020|EPI ISL 561248|B.1.5.12|Gambia|2020	Africa|hCoV-19/Ghana/2709 S25/2020|EPI ISL 515084|B.1|Ghana|2020-03-28	0.0003027437	Africa
Africa|hCoV-19/Gambia/NPHL-2444/2020|EPI ISL 561249|B.1.292|Gambia|2020-07-21	Africa|hCoV-19/Ghana/2709 S25/2020|EPI ISL 515084|B.1|Ghana|2020-03-28	0.0003700600	Africa
Africa|hCoV-19/Gambia/NPHL-2446/2020|EPI ISL 561250|B.1.1|Gambia|2020	Africa|hCoV-19/Ghana/2709 S25/2020|EPI ISL 515084|B.1|Ghana|2020-03-28	0.0005174028	Africa
Africa|hCoV-19/Gambia/NPHL-245/2020|EPI ISL 561251|B.1.1|Gambia|2020	Africa|hCoV-19/Ghana/2709 S25/2020|EPI ISL 515084|B.1|Ghana|2020-03-28	0.0003387780	Africa
Africa|hCoV-19/Gambia/NPHL-2457/2020|EPI ISL 561252|B.1.1|Gambia|2020-07-21	Africa|hCoV-19/Ghana/2709 S25/2020|EPI ISL 515084|B.1|Ghana|2020-03-28	0.0005173850	Africa
Africa|hCoV-19/Gambia/NPHL-2458/2020|EPI ISL 561253|B.1.292|Gambia|2020-07-21	Africa|hCoV-19/Ghana/2709 S25/2020|EPI ISL 515084|B.1|Ghana|2020-03-28	0.0003794536	Africa
Africa|hCoV-19/Gambia/NPHL-2463/2020|EPI ISL 561254|B.1.1|Gambia|2020	Africa|hCoV-19/Ghana/2709 S25/2020|EPI ISL 515084|B.1|Ghana|2020-03-28	0.0005225935	Africa
Africa|hCoV-19/Gambia/NPHL-2465/2020|EPI ISL 561255|B.1.1|Gambia|2020-07-21	Africa|hCoV-19/Ghana/2709 S25/2020|EPI ISL 515084|B.1|Ghana|2020-03-28	0.0005174208	Africa
Africa|hCoV-19/Gambia/NPHL-2469/2020|EPI ISL 561256|B.1.5.12|Gambia|2020-07-21	Africa|hCoV-19/Ghana/2709 S25/2020|EPI ISL 515084|B.1|Ghana|2020-03-28	0.0003793529	Africa
Africa|hCoV-19/Gambia/NPHL-247/2020|EPI ISL 561257|B.1.1.293|Gambia|2020	Africa|hCoV-19/Ghana/2709 S25/2020|EPI ISL 515084|B.1|Ghana|2020-03-28	0.0004374260	Africa
Africa|hCoV-19/Gambia/NPHL-2470/2020|EPI ISL 561258|B.1.1|Gambia|2020-07-21	Africa|hCoV-19/Ghana/2709 S25/2020|EPI ISL 515084|B.1|Ghana|2020-03-28	0.0005174028	Africa
Africa|hCoV-19/Gambia/NPHL-2472/2020|EPI ISL 561259|B.1.5.12|Gambia|2020-07-21	Africa|hCoV-19/Ghana/2709 S25/2020|EPI ISL 515084|B.1|Ghana|2020-03-28	0.0002068891	Africa
Africa|hCoV-19/Gambia/NPHL-2473/2020|EPI ISL 561260|B.1.5.12|Gambia|2020-07-21	Africa|hCoV-19/Ghana/2709 S25/2020|EPI ISL 515084|B.1|Ghana|2020-03-28	0.0004374142	Africa
Africa|hCoV-19/Gambia/NPHL-2478/2020|EPI ISL 561261|B.1.5.12|Gambia|2020-07-21	Africa|hCoV-19/Ghana/2709 S25/2020|EPI ISL 515084|B.1|Ghana|2020-03-28	0.0002786661	Africa
Africa|hCoV-19/Gambia/NPHL-2497/2020|EPI ISL 561262|B.1.1.242|Gambia|2020-07-21	Africa|hCoV-19/Ghana/2709 S25/2020|EPI ISL 515084|B.1|Ghana|2020-03-28	0.0004877286	Africa
Africa|hCoV-19/Gambia/NPHL-2504/2020|EPI ISL 561264|B.1.5.12|Gambia|2020-07-23	Africa|hCoV-19/Ghana/2709 S25/2020|EPI ISL 515084|B.1|Ghana|2020-03-28	0.0004447015	Africa
Africa|hCoV-19/Gambia/NPHL-2514/2020|EPI ISL 561265|B.1.5.12|Gambia|2020-07-21	Africa|hCoV-19/Ghana/2709 S25/2020|EPI ISL 515084|B.1|Ghana|2020-03-28	0.0003793567	Africa
Africa|hCoV-19/Gambia/NPHL-2521/2020|EPI ISL 561266|B.1.5.12|Gambia|2020-07-23	Africa|hCoV-19/Ghana/2709 S25/2020|EPI ISL 515084|B.1|Ghana|2020-03-28	0.0003793412	Africa
Africa|hCoV-19/Gambia/NPHL-2522/2020|EPI ISL 561267|B.1.1.293|Gambia|2020-07-22	Africa|hCoV-19/Ghana/2709 S25/2020|EPI ISL 515084|B.1|Ghana|2020-03-28	0.0004833043	Africa
Africa|hCoV-19/Gambia/NPHL-2524/2020|EPI ISL 561268|B.1.1|Gambia|2020-07-24	Africa|hCoV-19/Ghana/2709 S25/2020|EPI ISL 515084|B.1|Ghana|2020-03-28	0.0004711044	Africa
Africa|hCoV-19/Gambia/NPHL-2529/2020|EPI ISL 561269|B.1.1.293|Gambia|2020-07-21	Africa|hCoV-19/Ghana/2709 S25/2020|EPI ISL 515084|B.1|Ghana|2020-03-28	0.0004483617	Africa
Africa|hCoV-19/Gambia/NPHL-253/2020|EPI ISL 561270|B.1.1.293|Gambia|2020	Africa|hCoV-19/Ghana/2709 S25/2020|EPI ISL 515084|B.1|Ghana|2020-03-28	0.0004710678	Africa
Africa|hCoV-19/Gambia/NPHL-2537/2020|EPI ISL 561271|B.1.1|Gambia|2020	Africa|hCoV-19/Ghana/2709 S25/2020|EPI ISL 515084|B.1|Ghana|2020-03-28	0.0005465491	Africa
Africa|hCoV-19/Gambia/NPHL-2538/2020|EPI ISL 561272|B.1.5.12|Gambia|2020-07-21	Africa|hCoV-19/Ghana/2709 S25/2020|EPI ISL 515084|B.1|Ghana|2020-03-28	0.0003448401	Africa
Africa|hCoV-19/Gambia/NPHL-2550/2020|EPI ISL 561274|B.1.292|Gambia|2020-07-21	Africa|hCoV-19/Ghana/2709 S25/2020|EPI ISL 515084|B.1|Ghana|2020-03-28	0.0003448556	Africa
Africa|hCoV-19/Gambia/NPHL-2554/2020|EPI ISL 561275|B.1.5.12|Gambia|2020	Africa|hCoV-19/Ghana/2709 S25/2020|EPI ISL 515084|B.1|Ghana|2020-03-28	0.0003103711	Africa
Africa|hCoV-19/Gambia/NPHL-2555/2020|EPI ISL 561276|B.1.1|Gambia|2020-07-21	Africa|hCoV-19/Ghana/2709 S25/2020|EPI ISL 515084|B.1|Ghana|2020-03-28	0.0004878847	Africa
Africa|hCoV-19/Gambia/NPHL-256/2020|EPI ISL 561277|B.1.1.293|Gambia|2020	Africa|hCoV-19/Ghana/2709 S25/2020|EPI ISL 515084|B.1|Ghana|2020-03-28	0.0003701185	Africa
Africa|hCoV-19/Gambia/NPHL-2560/2020|EPI ISL 561278|B.1.1|Gambia|2020	Africa|hCoV-19/Ghana/2709 S25/2020|EPI ISL 515084|B.1|Ghana|2020-03-28	0.0005173850	Africa
Africa|hCoV-19/Gambia/NPHL-2567/2020|EPI ISL 561279|B.1|Gambia|2020	Africa|hCoV-19/Ghana/2709 S25/2020|EPI ISL 515084|B.1|Ghana|2020-03-28	0.0005721186	Africa
Africa|hCoV-19/Gambia/NPHL-2573/2020|EPI ISL 561280|B.1.1.293|Gambia|2020	Africa|hCoV-19/Ghana/2709 S25/2020|EPI ISL 515084|B.1|Ghana|2020-03-28	0.0003448877	Africa
Africa|hCoV-19/Gambia/NPHL-2586/2020|EPI ISL 561281|B.1.5.12|Gambia|2020-07-23	Africa|hCoV-19/Ghana/2709 S25/2020|EPI ISL 515084|B.1|Ghana|2020-03-28	0.0002786108	Africa
Africa|hCoV-19/Gambia/NPHL-2588/2020|EPI ISL 561282|B.1.1|Gambia|2020	Africa|hCoV-19/Ghana/2709 S25/2020|EPI ISL 515084|B.1|Ghana|2020-03-28	0.0005384087	Africa
Africa|hCoV-19/Gambia/NPHL-2615/2020|EPI ISL 561283|B.1.1.293|Gambia|2020-08-18	Africa|hCoV-19/Ghana/2709 S25/2020|EPI ISL 515084|B.1|Ghana|2020-03-28	0.0004710679	Africa
Africa|hCoV-19/Gambia/NPHL-2626/2020|EPI ISL 561284|B.1.1.293|Gambia|2020	Africa|hCoV-19/Ghana/2709 S25/2020|EPI ISL 515084|B.1|Ghana|2020-03-28	0.0003701222	Africa
Africa|hCoV-19/Gambia/NPHL-2640/2020|EPI ISL 561285|B.1.5.12|Gambia|2020-06-17	Africa|hCoV-19/Ghana/2709 S25/2020|EPI ISL 515084|B.1|Ghana|2020-03-28	0.0002691119	Africa
Africa|hCoV-19/Gambia/NPHL-266/2020|EPI ISL 561286|B.1.5.12|Gambia|2020	Africa|hCoV-19/Ghana/2709 S25/2020|EPI ISL 515084|B.1|Ghana|2020-03-28	0.0003448591	Africa
Africa|hCoV-19/Gambia/NPHL-2706/2020|EPI ISL 561287|B.1.292|Gambia|2020	Africa|hCoV-19/Ghana/2709 S25/2020|EPI ISL 515084|B.1|Ghana|2020-03-28	0.0004037100	Africa
Africa|hCoV-19/Gambia/NPHL-2712/2020|EPI ISL 561288|B.1.5.12|Gambia|2020-08-03	Africa|hCoV-19/Ghana/2709 S25/2020|EPI ISL 515084|B.1|Ghana|2020-03-28	0.0003700849	Africa
Africa|hCoV-19/Gambia/NPHL-2727/2020|EPI ISL 561289|B.1.5.12|Gambia|2020-08-04	Africa|hCoV-19/Ghana/2709 S25/2020|EPI ISL 515084|B.1|Ghana|2020-03-28	0.0003700688	Africa
Africa|hCoV-19/Gambia/NPHL-2729/2020|EPI ISL 561290|B.1.1|Gambia|2020-07-23	Africa|hCoV-19/Ghana/2709 S25/2020|EPI ISL 515084|B.1|Ghana|2020-03-28	0.0005047478	Africa
Africa|hCoV-19/Gambia/NPHL-2736/2020|EPI ISL 561291|B.1.1.242|Gambia|2020-07-25	Africa|hCoV-19/Ghana/2709 S25/2020|EPI ISL 515084|B.1|Ghana|2020-03-28	0.0005383978	Africa
Africa|hCoV-19/Gambia/NPHL-2759/2020|EPI ISL 561292|B.1.5.12|Gambia|2020-08-07	Africa|hCoV-19/Ghana/2709 S25/2020|EPI ISL 515084|B.1|Ghana|2020-03-28	0.0003364487	Africa
Africa|hCoV-19/Gambia/NPHL-2762/2020|EPI ISL 561293|B.1.5.12|Gambia|2020-07-25	Africa|hCoV-19/Ghana/2709 S25/2020|EPI ISL 515084|B.1|Ghana|2020-03-28	0.0004037276	Africa
Africa|hCoV-19/Gambia/NPHL-2767/2020|EPI ISL 561294|B.1.1.293|Gambia|2020-07-25	Africa|hCoV-19/Ghana/2709 S25/2020|EPI ISL 515084|B.1|Ghana|2020-03-28	0.0005047377	Africa
Africa|hCoV-19/Gambia/NPHL-2768/2020|EPI ISL 561295|B.1.1.293|Gambia|2020-07-27	Africa|hCoV-19/Ghana/2709 S25/2020|EPI ISL 515084|B.1|Ghana|2020-03-28	0.0004374113	Africa
Africa|hCoV-19/Gambia/NPHL-277/2020|EPI ISL 561296|B.1.5.12|Gambia|2020	Africa|hCoV-19/Ghana/2709 S25/2020|EPI ISL 515084|B.1|Ghana|2020-03-28	0.0003700775	Africa
Africa|hCoV-19/Gambia/NPHL-2785/2020|EPI ISL 561297|B.1.1.242|Gambia|2020-07-27	Africa|hCoV-19/Ghana/2709 S25/2020|EPI ISL 515084|B.1|Ghana|2020-03-28	0.0004710743	Africa
Africa|hCoV-19/Gambia/NPHL-2790/2020|EPI ISL 561298|B.1.1.293|Gambia|2020	Africa|hCoV-19/Ghana/2709 S25/2020|EPI ISL 515084|B.1|Ghana|2020-03-28	0.0005047478	Africa
Africa|hCoV-19/Gambia/NPHL-2825/2020|EPI ISL 561299|B.1.5.12|Gambia|2020	Africa|hCoV-19/Ghana/2709 S25/2020|EPI ISL 515084|B.1|Ghana|2020-03-28	0.0003700352	Africa
Africa|hCoV-19/Gambia/NPHL-287/2020|EPI ISL 561300|B.1.1.293|Gambia|2020	Africa|hCoV-19/Ghana/2709 S25/2020|EPI ISL 515084|B.1|Ghana|2020-03-28	0.0004710932	Africa
Africa|hCoV-19/Gambia/NPHL-2889/2020|EPI ISL 561301|B.1.5.12|Gambia|2020	Africa|hCoV-19/Ghana/2709 S25/2020|EPI ISL 515084|B.1|Ghana|2020-03-28	0.0004109572	Africa
Africa|hCoV-19/Gambia/NPHL-2892/2020|EPI ISL 561302|B.1.5.12|Gambia|2020-09-07	Africa|hCoV-19/Ghana/2709 S25/2020|EPI ISL 515084|B.1|Ghana|2020-03-28	0.0004109572	Africa
Africa|hCoV-19/Gambia/NPHL-290/2020|EPI ISL 561303|B.1.1.293|Gambia|2020	Africa|hCoV-19/Ghana/2709 S25/2020|EPI ISL 515084|B.1|Ghana|2020-03-28	0.0004374112	Africa
Africa|hCoV-19/Gambia/NPHL-2909/2020|EPI ISL 561304|B.1.1.293|Gambia|2020-07-26	Africa|hCoV-19/Ghana/2709 S25/2020|EPI ISL 515084|B.1|Ghana|2020-03-28	0.0004710884	Africa
Africa|hCoV-19/Gambia/NPHL-2984/2020|EPI ISL 561307|B.1.1.293|Gambia|2020	Africa|hCoV-19/Ghana/2709 S25/2020|EPI ISL 515084|B.1|Ghana|2020-03-28	0.0005047698	Africa
Africa|hCoV-19/Gambia/NPHL-299/2020|EPI ISL 561308|B.1.1.293|Gambia|2020	Africa|hCoV-19/Ghana/2709 S25/2020|EPI ISL 515084|B.1|Ghana|2020-03-28	0.0004710773	Africa
Africa|hCoV-19/Gambia/NPHL-3047/2020|EPI ISL 561309|B.1.5.12|Gambia|2020-07-28	Africa|hCoV-19/Ghana/2709 S25/2020|EPI ISL 515084|B.1|Ghana|2020-03-28	0.0004076077	Africa
Africa|hCoV-19/Gambia/NPHL-3055/2020|EPI ISL 561310|B.1.5.12|Gambia|2020-07-17	Africa|hCoV-19/Ghana/2709 S25/2020|EPI ISL 515084|B.1|Ghana|2020-03-28	0.0004037275	Africa
Africa|hCoV-19/Gambia/NPHL-3062/2020|EPI ISL 561311|B.1.5.12|Gambia|2020	Africa|hCoV-19/Ghana/2709 S25/2020|EPI ISL 515084|B.1|Ghana|2020-03-28	0.0004076077	Africa
Africa|hCoV-19/Gambia/NPHL-3079/2020|EPI ISL 561312|B.1.5.12|Gambia|2020-07-27	Africa|hCoV-19/Ghana/2709 S25/2020|EPI ISL 515084|B.1|Ghana|2020-03-28	0.0004109572	Africa
Africa|hCoV-19/Gambia/NPHL-3206/2020|EPI ISL 561313|B.1.1.293|Gambia|2020	Africa|hCoV-19/Ghana/2709 S25/2020|EPI ISL 515084|B.1|Ghana|2020-03-28	0.0005384211	Africa
Africa|hCoV-19/Gambia/NPHL-3254/2020|EPI ISL 561315|B.1.5.12|Gambia|2020-07-28	Africa|hCoV-19/Ghana/2709 S25/2020|EPI ISL 515084|B.1|Ghana|2020-03-28	0.0004070135	Africa
Africa|hCoV-19/Gambia/NPHL-3281/2020|EPI ISL 561316|B.1.1|Gambia|2020-07-28	Africa|hCoV-19/Ghana/2709 S25/2020|EPI ISL 515084|B.1|Ghana|2020-03-28	0.0005228400	Africa
Africa|hCoV-19/Gambia/NPHL-483B/2020|EPI ISL 561318|B.1.1|Gambia|2020	Africa|hCoV-19/Ghana/2709 S25/2020|EPI ISL 515084|B.1|Ghana|2020-03-28	0.0005579372	Africa
Africa|hCoV-19/Gambia/NPHL-704/2020|EPI ISL 561320|B.1.1.293|Gambia|2020	Africa|hCoV-19/Ghana/2709 S25/2020|EPI ISL 515084|B.1|Ghana|2020-03-28	0.0006900965	Africa
Africa|hCoV-19/Gambia/NPHL-737/2020|EPI ISL 561323|B.1.1.293|Gambia|2020	Africa|hCoV-19/Ghana/2709 S25/2020|EPI ISL 515084|B.1|Ghana|2020-03-28	0.0004138537	Africa
Africa|hCoV-19/Gambia/NPHL-748/2020|EPI ISL 561324|B.1.1|Gambia|2020	Africa|hCoV-19/Ghana/2709 S25/2020|EPI ISL 515084|B.1|Ghana|2020-03-28	0.0004711042	Africa
Africa|hCoV-19/Gambia/NPHL-758/2020|EPI ISL 561326|B.1.1.293|Gambia|2020	Africa|hCoV-19/Ghana/2709 S25/2020|EPI ISL 515084|B.1|Ghana|2020-03-28	0.0003100855	Africa
Africa|hCoV-19/Gambia/NPHL-760/2020|EPI ISL 561327|B.1.5|Gambia|2020	Africa|hCoV-19/Ghana/2709 S25/2020|EPI ISL 515084|B.1|Ghana|2020-03-28	0.0002371244	Africa
Africa|hCoV-19/Gambia/NPHL-790/2020|EPI ISL 561329|B.1.5|Gambia|2020	Africa|hCoV-19/Ghana/2709 S25/2020|EPI ISL 515084|B.1|Ghana|2020-03-28	0.0002049090	Africa
Africa|hCoV-19/Gambia/NPHL-923/2020|EPI ISL 561330|B.1.5.12|Gambia|2020	Africa|hCoV-19/Ghana/2709 S25/2020|EPI ISL 515084|B.1|Ghana|2020-03-28	0.0003027642	Africa
Africa|hCoV-19/Gambia/NPHL-930/2020|EPI ISL 561331|B.1.5|Gambia|2020	Africa|hCoV-19/Ghana/2709 S25/2020|EPI ISL 515084|B.1|Ghana|2020-03-28	0.0002390678	Africa
Africa|hCoV-19/Gambia/NPHL-941/2020|EPI ISL 561332|B.1.5.12|Gambia|2020	Africa|hCoV-19/Ghana/2709 S25/2020|EPI ISL 515084|B.1|Ghana|2020-03-28	0.0003364035	Africa
Africa|hCoV-19/Gambia/NPHL-956/2020|EPI ISL 561334|B.1.5.12|Gambia|2020	Africa|hCoV-19/Ghana/2709 S25/2020|EPI ISL 515084|B.1|Ghana|2020-03-28	0.0003414964	Africa
Africa|hCoV-19/Ghana/1651 S3/2020|EPI ISL 422387|A.11|Ghana|2020-03-25	Africa|hCoV-19/Ghana/2709 S25/2020|EPI ISL 515084|B.1|Ghana|2020-03-28	0.0005248308	Africa
Africa|hCoV-19/Ghana/1659 S14/2020|EPI ISL 422405|B.1.220|Ghana|2020-03-25	Africa|hCoV-19/Ghana/2709 S25/2020|EPI ISL 515084|B.1|Ghana|2020-03-28	0.0002452307	Africa
Africa|hCoV-19/Ghana/2230 S4/2020|EPI ISL 422390|B.40|Ghana|2020-03-25	Africa|hCoV-19/Ghana/2709 S25/2020|EPI ISL 515084|B.1|Ghana|2020-03-28	0.0004766318	Africa
Africa|hCoV-19/Ghana/2333 S5/2020|EPI ISL 422394|B.1.3|Ghana|2020-03-27	Africa|hCoV-19/Ghana/2709 S25/2020|EPI ISL 515084|B.1|Ghana|2020-03-28	0.0003773025	Africa
Africa|hCoV-19/Ghana/2573 S27/2020|EPI ISL 515082|A|Ghana|2020-03-29	Africa|hCoV-19/Ghana/2709 S25/2020|EPI ISL 515084|B.1|Ghana|2020-03-28	0.0006769164	Africa
Africa|hCoV-19/Ghana/2666 S32/2020|EPI ISL 515083|A|Ghana|2020-03-27	Africa|hCoV-19/Ghana/2709 S25/2020|EPI ISL 515084|B.1|Ghana|2020-03-28	0.0002057379	Africa
Africa|hCoV-19/Algeria/G0638 2264/2020|EPI ISL 418241|B.1|Algeria|2020-03-02	Africa|hCoV-19/Ghana/2828 S6/2020|EPI ISL 422397|A.11|Ghana|2020-03-29	0.0007169886	Africa
Africa|hCoV-19/Algeria/G0640 2265/2020|EPI ISL 418242|B.1|Algeria|2020-03-08	Africa|hCoV-19/Ghana/2828 S6/2020|EPI ISL 422397|A.11|Ghana|2020-03-29	0.0006133306	Africa
Africa|hCoV-19/Algeria/G0860 2262/2020|EPI ISL 420037|B.1|Algeria|2020-03-02	Africa|hCoV-19/Ghana/2828 S6/2020|EPI ISL 422397|A.11|Ghana|2020-03-29	0.0006133305	Africa
Africa|hCoV-19/Benin/1022/2020|EPI ISL 476826|B.1|Benin|2020-03-25	Africa|hCoV-19/Ghana/2828 S6/2020|EPI ISL 422397|A.11|Ghana|2020-03-29	0.0005452106	Africa
Africa|hCoV-19/Benin/1092/2020|EPI ISL 476827|B.1|Benin|2020-03-27	Africa|hCoV-19/Ghana/2828 S6/2020|EPI ISL 422397|A.11|Ghana|2020-03-29	0.0005453813	Africa
Africa|hCoV-19/Benin/1408/2020|EPI ISL 476825|B.1.356|Benin|2020-04-04	Africa|hCoV-19/Ghana/2828 S6/2020|EPI ISL 422397|A.11|Ghana|2020-03-29	0.0006133723	Africa
Africa|hCoV-19/Benin/1409/2020|EPI ISL 476828|B.1|Benin|2020-04-06	Africa|hCoV-19/Ghana/2828 S6/2020|EPI ISL 422397|A.11|Ghana|2020-03-29	0.0005834705	Africa
Africa|hCoV-19/Benin/1950/2020|EPI ISL 476830|A|Benin|2020-04-15	Africa|hCoV-19/Ghana/2828 S6/2020|EPI ISL 422397|A.11|Ghana|2020-03-29	0.0003407483	Africa
Africa|hCoV-19/Benin/197/2020|EPI ISL 476822|B.1.178|Benin|2020-03-15	Africa|hCoV-19/Ghana/2828 S6/2020|EPI ISL 422397|A.11|Ghana|2020-03-29	0.0005793632	Africa
Africa|hCoV-19/Benin/2012/2020|EPI ISL 476831|A|Benin|2020-04-15	Africa|hCoV-19/Ghana/2828 S6/2020|EPI ISL 422397|A.11|Ghana|2020-03-29	0.0003066077	Africa
Africa|hCoV-19/Benin/260/2020|EPI ISL 476823|B.1.292|Benin|2020-03-17	Africa|hCoV-19/Ghana/2828 S6/2020|EPI ISL 422397|A.11|Ghana|2020-03-29	0.0006815665	Africa
Africa|hCoV-19/Benin/314/2020|EPI ISL 476834|B.1.5|Benin|2020-03-17	Africa|hCoV-19/Ghana/2828 S6/2020|EPI ISL 422397|A.11|Ghana|2020-03-29	0.0006168611	Africa
Africa|hCoV-19/Benin/461/2020|EPI ISL 476833|A|Benin|2020-03-17	Africa|hCoV-19/Ghana/2828 S6/2020|EPI ISL 422397|A.11|Ghana|2020-03-29	0.0002725225	Africa
Africa|hCoV-19/Benin/501/2020|EPI ISL 476824|B.1.356|Benin|2020-03-17	Africa|hCoV-19/Ghana/2828 S6/2020|EPI ISL 422397|A.11|Ghana|2020-03-29	0.0006133306	Africa
Africa|hCoV-19/Benin/843/2020|EPI ISL 476829|A|Benin|2020-03-19	Africa|hCoV-19/Ghana/2828 S6/2020|EPI ISL 422397|A.11|Ghana|2020-03-29	0.0002384848	Africa
Africa|hCoV-19/Botswana/BOT0455/2020|EPI ISL 560386|B.1|Botswana|2020-03-28	Africa|hCoV-19/Ghana/2828 S6/2020|EPI ISL 422397|A.11|Ghana|2020-03-29	0.0005451604	Africa
Africa|hCoV-19/Botswana/BOT2254/2020|EPI ISL 560390|B.1.1|Botswana|2020-04-08	Africa|hCoV-19/Ghana/2828 S6/2020|EPI ISL 422397|A.11|Ghana|2020-03-29	0.0006178646	Africa
Africa|hCoV-19/Botswana/BOT2283/2020|EPI ISL 560385|B.1|Botswana|2020-04-07	Africa|hCoV-19/Ghana/2828 S6/2020|EPI ISL 422397|A.11|Ghana|2020-03-29	0.0006646655	Africa
Africa|hCoV-19/Botswana/BOT2624/2020|EPI ISL 560387|B.1.1|Botswana|2020-04-05	Africa|hCoV-19/Ghana/2828 S6/2020|EPI ISL 422397|A.11|Ghana|2020-03-29	0.0006297293	Africa
Africa|hCoV-19/Botswana/BOT4161/2020|EPI ISL 560388|B.1.1.220|Botswana|2020-04-16	Africa|hCoV-19/Ghana/2828 S6/2020|EPI ISL 422397|A.11|Ghana|2020-03-29	0.0006936385	Africa
Africa|hCoV-19/DRC/04186/2020|EPI ISL 471411|A|Democratic Republic of the Congo|2020-04-25	Africa|hCoV-19/Ghana/2828 S6/2020|EPI ISL 422397|A.11|Ghana|2020-03-29	0.0002725225	Africa
Africa|hCoV-19/DRC/04188/2020|EPI ISL 471413|A|Democratic Republic of the Congo|2020-04-25	Africa|hCoV-19/Ghana/2828 S6/2020|EPI ISL 422397|A.11|Ghana|2020-03-29	0.0003861080	Africa
Africa|hCoV-19/DRC/10041/2020|EPI ISL 527543|B.1.1.275|Democratic Republic of the Congo|2020-05-22	Africa|hCoV-19/Ghana/2828 S6/2020|EPI ISL 422397|A.11|Ghana|2020-03-29	0.0006513897	Africa
Africa|hCoV-19/DRC/10057/2020|EPI ISL 527538|B.1.1.275|Democratic Republic of the Congo|2020-05-22	Africa|hCoV-19/Ghana/2828 S6/2020|EPI ISL 422397|A.11|Ghana|2020-03-29	0.0007789407	Africa
Africa|hCoV-19/DRC/10061/2020|EPI ISL 527521|B.1.1.275|Democratic Republic of the Congo|2020-05-22	Africa|hCoV-19/Ghana/2828 S6/2020|EPI ISL 422397|A.11|Ghana|2020-03-29	0.0006285266	Africa
Africa|hCoV-19/DRC/10070/2020|EPI ISL 527544|B.1.178|Democratic Republic of the Congo|2020-05-22	Africa|hCoV-19/Ghana/2828 S6/2020|EPI ISL 422397|A.11|Ghana|2020-03-29	0.0006846385	Africa
Africa|hCoV-19/DRC/10120/2020|EPI ISL 513624|B.1.1.275|Democratic Republic of the Congo|2020-05-22	Africa|hCoV-19/Ghana/2828 S6/2020|EPI ISL 422397|A.11|Ghana|2020-03-29	0.0007088186	Africa
Africa|hCoV-19/DRC/10127/2020|EPI ISL 513625|B.1.1.275|Democratic Republic of the Congo|2020-05-22	Africa|hCoV-19/Ghana/2828 S6/2020|EPI ISL 422397|A.11|Ghana|2020-03-29	0.0006995723	Africa
Africa|hCoV-19/DRC/10242/2020|EPI ISL 513626|B.1.84|Democratic Republic of the Congo|2020-05-22	Africa|hCoV-19/Ghana/2828 S6/2020|EPI ISL 422397|A.11|Ghana|2020-03-29	0.0005838796	Africa
Africa|hCoV-19/DRC/10251/2020|EPI ISL 513627|B.1.128|Democratic Republic of the Congo|2020-05-22	Africa|hCoV-19/Ghana/2828 S6/2020|EPI ISL 422397|A.11|Ghana|2020-03-29	0.0007220912	Africa
Africa|hCoV-19/DRC/10324/2020|EPI ISL 527545|B.1.214|Democratic Republic of the Congo|2020-05-22	Africa|hCoV-19/Ghana/2828 S6/2020|EPI ISL 422397|A.11|Ghana|2020-03-29	0.0006512405	Africa
Africa|hCoV-19/DRC/10346/2020|EPI ISL 527546|B.1.214|Democratic Republic of the Congo|2020-05-22	Africa|hCoV-19/Ghana/2828 S6/2020|EPI ISL 422397|A.11|Ghana|2020-03-29	0.0006579818	Africa
Africa|hCoV-19/DRC/10364/2020|EPI ISL 527498|B.1|Democratic Republic of the Congo|2020-05-22	Africa|hCoV-19/Ghana/2828 S6/2020|EPI ISL 422397|A.11|Ghana|2020-03-29	0.0005516620	Africa
Africa|hCoV-19/DRC/10371/2020|EPI ISL 527489|B.1.178|Democratic Republic of the Congo|2020-05-22	Africa|hCoV-19/Ghana/2828 S6/2020|EPI ISL 422397|A.11|Ghana|2020-03-29	0.0006515147	Africa
Africa|hCoV-19/DRC/10373/2020|EPI ISL 527495|B.1.159|Democratic Republic of the Congo|2020-05-22	Africa|hCoV-19/Ghana/2828 S6/2020|EPI ISL 422397|A.11|Ghana|2020-03-29	0.0006523716	Africa
Africa|hCoV-19/DRC/10374/2020|EPI ISL 527539|B.1.84|Democratic Republic of the Congo|2020-05-22	Africa|hCoV-19/Ghana/2828 S6/2020|EPI ISL 422397|A.11|Ghana|2020-03-29	0.0008086791	Africa
Africa|hCoV-19/DRC/10375/2020|EPI ISL 527499|B.1.84|Democratic Republic of the Congo|2020-05-22	Africa|hCoV-19/Ghana/2828 S6/2020|EPI ISL 422397|A.11|Ghana|2020-03-29	0.0007567101	Africa
Africa|hCoV-19/DRC/10399/2020|EPI ISL 527491|B.1.214|Democratic Republic of the Congo|2020-05-22	Africa|hCoV-19/Ghana/2828 S6/2020|EPI ISL 422397|A.11|Ghana|2020-03-29	0.0006513321	Africa
Africa|hCoV-19/DRC/10502/2020|EPI ISL 527547|B.1.5|Democratic Republic of the Congo|2020-05-20	Africa|hCoV-19/Ghana/2828 S6/2020|EPI ISL 422397|A.11|Ghana|2020-03-29	0.0004794129	Africa
Africa|hCoV-19/DRC/10506/2020|EPI ISL 527524|B.1.5|Democratic Republic of the Congo|2020-05-18	Africa|hCoV-19/Ghana/2828 S6/2020|EPI ISL 422397|A.11|Ghana|2020-03-29	0.0004908228	Africa
Africa|hCoV-19/DRC/10507/2020|EPI ISL 527492|B.1.5|Democratic Republic of the Congo|2020-05-18	Africa|hCoV-19/Ghana/2828 S6/2020|EPI ISL 422397|A.11|Ghana|2020-03-29	0.0005144648	Africa
Africa|hCoV-19/DRC/10508/2020|EPI ISL 527494|B.1.5|Democratic Republic of the Congo|2020-05-20	Africa|hCoV-19/Ghana/2828 S6/2020|EPI ISL 422397|A.11|Ghana|2020-03-29	0.0005457741	Africa
Africa|hCoV-19/DRC/10532/2020|EPI ISL 527532|B.1.5|Democratic Republic of the Congo|2020-05-20	Africa|hCoV-19/Ghana/2828 S6/2020|EPI ISL 422397|A.11|Ghana|2020-03-29	0.0004914427	Africa
Africa|hCoV-19/DRC/10533/2020|EPI ISL 527548|B.1.5|Democratic Republic of the Congo|2020-05-20	Africa|hCoV-19/Ghana/2828 S6/2020|EPI ISL 422397|A.11|Ghana|2020-03-29	0.0005136669	Africa
Africa|hCoV-19/DRC/10621/2020|EPI ISL 527526|B.1.214|Democratic Republic of the Congo|2020-05-23	Africa|hCoV-19/Ghana/2828 S6/2020|EPI ISL 422397|A.11|Ghana|2020-03-29	0.0006304858	Africa
Africa|hCoV-19/DRC/10640/2020|EPI ISL 527541|B.1|Democratic Republic of the Congo|2020-05-22	Africa|hCoV-19/Ghana/2828 S6/2020|EPI ISL 422397|A.11|Ghana|2020-03-29	0.0008147565	Africa
Africa|hCoV-19/DRC/10644/2020|EPI ISL 527549|B.1|Democratic Republic of the Congo|2020-05-22	Africa|hCoV-19/Ghana/2828 S6/2020|EPI ISL 422397|A.11|Ghana|2020-03-29	0.0007878571	Africa
Africa|hCoV-19/DRC/10728/2020|EPI ISL 513628|B.1.5|Democratic Republic of the Congo|2020-05-23	Africa|hCoV-19/Ghana/2828 S6/2020|EPI ISL 422397|A.11|Ghana|2020-03-29	0.0005327654	Africa
Africa|hCoV-19/DRC/10731/2020|EPI ISL 513629|B.1.1.1|Democratic Republic of the Congo|2020-05-23	Africa|hCoV-19/Ghana/2828 S6/2020|EPI ISL 422397|A.11|Ghana|2020-03-29	0.0007873895	Africa
Africa|hCoV-19/DRC/10733/2020|EPI ISL 513630|B.1|Democratic Republic of the Congo|2020-05-23	Africa|hCoV-19/Ghana/2828 S6/2020|EPI ISL 422397|A.11|Ghana|2020-03-29	0.0006507715	Africa
Africa|hCoV-19/DRC/108/2020|EPI ISL 417948|B.1.128|Democratic Republic of the Congo|2020-03-19	Africa|hCoV-19/Ghana/2828 S6/2020|EPI ISL 422397|A.11|Ghana|2020-03-29	0.0006482595	Africa
Africa|hCoV-19/DRC/10885/2020|EPI ISL 513631|B.1.84|Democratic Republic of the Congo|2020-05-23	Africa|hCoV-19/Ghana/2828 S6/2020|EPI ISL 422397|A.11|Ghana|2020-03-29	0.0006555242	Africa
Africa|hCoV-19/DRC/10902/2020|EPI ISL 527490|B.1.178|Democratic Republic of the Congo|2020-05-23	Africa|hCoV-19/Ghana/2828 S6/2020|EPI ISL 422397|A.11|Ghana|2020-03-29	0.0006167616	Africa
Africa|hCoV-19/DRC/10913/2020|EPI ISL 527507|B.1.84|Democratic Republic of the Congo|2020-05-24	Africa|hCoV-19/Ghana/2828 S6/2020|EPI ISL 422397|A.11|Ghana|2020-03-29	0.0007267779	Africa
Africa|hCoV-19/DRC/11005/2020|EPI ISL 527550|B.1.159|Democratic Republic of the Congo|2020-05-24	Africa|hCoV-19/Ghana/2828 S6/2020|EPI ISL 422397|A.11|Ghana|2020-03-29	0.0007538375	Africa
Africa|hCoV-19/DRC/11008/2020|EPI ISL 527503|B.1.159|Democratic Republic of the Congo|2020-05-24	Africa|hCoV-19/Ghana/2828 S6/2020|EPI ISL 422397|A.11|Ghana|2020-03-29	0.0006914608	Africa
Africa|hCoV-19/DRC/11022/2020|EPI ISL 527551|B.1.214|Democratic Republic of the Congo|2020-05-24	Africa|hCoV-19/Ghana/2828 S6/2020|EPI ISL 422397|A.11|Ghana|2020-03-29	0.0007198210	Africa
Africa|hCoV-19/DRC/11024/2020|EPI ISL 527552|B.1.149|Democratic Republic of the Congo|2020-05-24	Africa|hCoV-19/Ghana/2828 S6/2020|EPI ISL 422397|A.11|Ghana|2020-03-29	0.0007606679	Africa
Africa|hCoV-19/DRC/11026/2020|EPI ISL 527553|B.1.149|Democratic Republic of the Congo|2020-05-24	Africa|hCoV-19/Ghana/2828 S6/2020|EPI ISL 422397|A.11|Ghana|2020-03-29	0.0006166980	Africa
Africa|hCoV-19/DRC/11031/2020|EPI ISL 527554|B.1.214|Democratic Republic of the Congo|2020-05-24	Africa|hCoV-19/Ghana/2828 S6/2020|EPI ISL 422397|A.11|Ghana|2020-03-29	0.0006514571	Africa
Africa|hCoV-19/DRC/11041/2020|EPI ISL 527555|B.1|Democratic Republic of the Congo|2020-05-24	Africa|hCoV-19/Ghana/2828 S6/2020|EPI ISL 422397|A.11|Ghana|2020-03-29	0.0006169245	Africa
Africa|hCoV-19/DRC/11057/2020|EPI ISL 527528|B.1.5|Democratic Republic of the Congo|2020-05-24	Africa|hCoV-19/Ghana/2828 S6/2020|EPI ISL 422397|A.11|Ghana|2020-03-29	0.0005607284	Africa
Africa|hCoV-19/DRC/11078/2020|EPI ISL 527514|B.1|Democratic Republic of the Congo|2020-05-24	Africa|hCoV-19/Ghana/2828 S6/2020|EPI ISL 422397|A.11|Ghana|2020-03-29	0.0006591691	Africa
Africa|hCoV-19/DRC/11079/2020|EPI ISL 527500|B.1.214|Democratic Republic of the Congo|2020-05-24	Africa|hCoV-19/Ghana/2828 S6/2020|EPI ISL 422397|A.11|Ghana|2020-03-29	0.0005857841	Africa
Africa|hCoV-19/DRC/11093/2020|EPI ISL 527527|B.1.5|Democratic Republic of the Congo|2020-05-24	Africa|hCoV-19/Ghana/2828 S6/2020|EPI ISL 422397|A.11|Ghana|2020-03-29	0.0006330170	Africa
Africa|hCoV-19/DRC/11096/2020|EPI ISL 527522|B.1|Democratic Republic of the Congo|2020-05-24	Africa|hCoV-19/Ghana/2828 S6/2020|EPI ISL 422397|A.11|Ghana|2020-03-29	0.0006288031	Africa
Africa|hCoV-19/DRC/11114/2020|EPI ISL 527534|B.1.214|Democratic Republic of the Congo|2020-05-25	Africa|hCoV-19/Ghana/2828 S6/2020|EPI ISL 422397|A.11|Ghana|2020-03-29	0.0007028163	Africa
Africa|hCoV-19/DRC/11123/2020|EPI ISL 527496|B.1.84|Democratic Republic of the Congo|2020-05-24	Africa|hCoV-19/Ghana/2828 S6/2020|EPI ISL 422397|A.11|Ghana|2020-03-29	0.0006180823	Africa
Africa|hCoV-19/DRC/11134/2020|EPI ISL 527518|B.1.5|Democratic Republic of the Congo|2020-05-24	Africa|hCoV-19/Ghana/2828 S6/2020|EPI ISL 422397|A.11|Ghana|2020-03-29	0.0005225098	Africa
Africa|hCoV-19/DRC/11143/2020|EPI ISL 527556|B.1|Democratic Republic of the Congo|2020-05-24	Africa|hCoV-19/Ghana/2828 S6/2020|EPI ISL 422397|A.11|Ghana|2020-03-29	0.0007539301	Africa
Africa|hCoV-19/DRC/11145/2020|EPI ISL 527501|B.1.214|Democratic Republic of the Congo|2020-05-24	Africa|hCoV-19/Ghana/2828 S6/2020|EPI ISL 422397|A.11|Ghana|2020-03-29	0.0007242645	Africa
Africa|hCoV-19/DRC/11148/2020|EPI ISL 527525|B.1.178|Democratic Republic of the Congo|2020-05-24	Africa|hCoV-19/Ghana/2828 S6/2020|EPI ISL 422397|A.11|Ghana|2020-03-29	0.0007375244	Africa
Africa|hCoV-19/DRC/11157/2020|EPI ISL 527530|B.1|Democratic Republic of the Congo|2020-05-25	Africa|hCoV-19/Ghana/2828 S6/2020|EPI ISL 422397|A.11|Ghana|2020-03-29	0.0007332476	Africa
Africa|hCoV-19/DRC/11187/2020|EPI ISL 527523|B.1.1.275|Democratic Republic of the Congo|2020-05-23	Africa|hCoV-19/Ghana/2828 S6/2020|EPI ISL 422397|A.11|Ghana|2020-03-29	0.0007339679	Africa
Africa|hCoV-19/DRC/11191/2020|EPI ISL 527506|B.1.1.275|Democratic Republic of the Congo|2020-05-23	Africa|hCoV-19/Ghana/2828 S6/2020|EPI ISL 422397|A.11|Ghana|2020-03-29	0.0006214967	Africa
Africa|hCoV-19/DRC/11252/2020|EPI ISL 527557|B.1.1.275|Democratic Republic of the Congo|2020-05-21	Africa|hCoV-19/Ghana/2828 S6/2020|EPI ISL 422397|A.11|Ghana|2020-03-29	0.0007879331	Africa
Africa|hCoV-19/DRC/11260/2020|EPI ISL 527558|B.1.1.275|Democratic Republic of the Congo|2020-05-23	Africa|hCoV-19/Ghana/2828 S6/2020|EPI ISL 422397|A.11|Ghana|2020-03-29	0.0006510488	Africa
Africa|hCoV-19/DRC/1131/2020|EPI ISL 429255|B.1.5|Democratic Republic of the Congo|2020-04-05	Africa|hCoV-19/Ghana/2828 S6/2020|EPI ISL 422397|A.11|Ghana|2020-03-29	0.0005451605	Africa
Africa|hCoV-19/DRC/11310/2020|EPI ISL 527529|B.1.149|Democratic Republic of the Congo|2020-05-25	Africa|hCoV-19/Ghana/2828 S6/2020|EPI ISL 422397|A.11|Ghana|2020-03-29	0.0006307792	Africa
Africa|hCoV-19/DRC/11318/2020|EPI ISL 527559|B.1.149|Democratic Republic of the Congo|2020-05-25	Africa|hCoV-19/Ghana/2828 S6/2020|EPI ISL 422397|A.11|Ghana|2020-03-29	0.0006474548	Africa
Africa|hCoV-19/DRC/11326/2020|EPI ISL 527508|B.1|Democratic Republic of the Congo|2020-05-25	Africa|hCoV-19/Ghana/2828 S6/2020|EPI ISL 422397|A.11|Ghana|2020-03-29	0.0006227995	Africa
Africa|hCoV-19/DRC/11334/2020|EPI ISL 527504|B.1.178|Democratic Republic of the Congo|2020-05-25	Africa|hCoV-19/Ghana/2828 S6/2020|EPI ISL 422397|A.11|Ghana|2020-03-29	0.0006218872	Africa
Africa|hCoV-19/DRC/11337/2020|EPI ISL 527510|B.1.84|Democratic Republic of the Congo|2020-05-25	Africa|hCoV-19/Ghana/2828 S6/2020|EPI ISL 422397|A.11|Ghana|2020-03-29	0.0006931240	Africa
Africa|hCoV-19/DRC/11341/2020|EPI ISL 527509|B.1.1.275|Democratic Republic of the Congo|2020-05-25	Africa|hCoV-19/Ghana/2828 S6/2020|EPI ISL 422397|A.11|Ghana|2020-03-29	0.0007268886	Africa
Africa|hCoV-19/DRC/11348/2020|EPI ISL 527560|B.1.149|Democratic Republic of the Congo|2020-05-25	Africa|hCoV-19/Ghana/2828 S6/2020|EPI ISL 422397|A.11|Ghana|2020-03-29	0.0006480512	Africa
Africa|hCoV-19/DRC/11369/2020|EPI ISL 527537|B.1.214|Democratic Republic of the Congo|2020-05-25	Africa|hCoV-19/Ghana/2828 S6/2020|EPI ISL 422397|A.11|Ghana|2020-03-29	0.0006694319	Africa
Africa|hCoV-19/DRC/11376/2020|EPI ISL 527513|B.1.214|Democratic Republic of the Congo|2020-05-25	Africa|hCoV-19/Ghana/2828 S6/2020|EPI ISL 422397|A.11|Ghana|2020-03-29	0.0006935802	Africa
Africa|hCoV-19/DRC/11411/2020|EPI ISL 527561|B.1.5|Democratic Republic of the Congo|2020-05-25	Africa|hCoV-19/Ghana/2828 S6/2020|EPI ISL 422397|A.11|Ghana|2020-03-29	0.0005822198	Africa
Africa|hCoV-19/DRC/11450/2020|EPI ISL 527516|B.1.5|Democratic Republic of the Congo|2020-05-25	Africa|hCoV-19/Ghana/2828 S6/2020|EPI ISL 422397|A.11|Ghana|2020-03-29	0.0005273945	Africa
Africa|hCoV-19/DRC/11458/2020|EPI ISL 527497|B.1.5|Democratic Republic of the Congo|2020-05-25	Africa|hCoV-19/Ghana/2828 S6/2020|EPI ISL 422397|A.11|Ghana|2020-03-29	0.0006569638	Africa
Africa|hCoV-19/DRC/11460/2020|EPI ISL 527562|B.1.214|Democratic Republic of the Congo|2020-05-25	Africa|hCoV-19/Ghana/2828 S6/2020|EPI ISL 422397|A.11|Ghana|2020-03-29	0.0007965512	Africa
Africa|hCoV-19/DRC/11472/2020|EPI ISL 527502|B.1.214|Democratic Republic of the Congo|2020-05-25	Africa|hCoV-19/Ghana/2828 S6/2020|EPI ISL 422397|A.11|Ghana|2020-03-29	0.0007233084	Africa
Africa|hCoV-19/DRC/11477/2020|EPI ISL 527563|B.1.84|Democratic Republic of the Congo|2020-05-25	Africa|hCoV-19/Ghana/2828 S6/2020|EPI ISL 422397|A.11|Ghana|2020-03-29	0.0005474488	Africa
Africa|hCoV-19/DRC/11486/2020|EPI ISL 527564|B.1.214|Democratic Republic of the Congo|2020-05-25	Africa|hCoV-19/Ghana/2828 S6/2020|EPI ISL 422397|A.11|Ghana|2020-03-29	0.0007195852	Africa
Africa|hCoV-19/DRC/11487/2020|EPI ISL 527505|B.1|Democratic Republic of the Congo|2020-05-25	Africa|hCoV-19/Ghana/2828 S6/2020|EPI ISL 422397|A.11|Ghana|2020-03-29	0.0006575560	Africa
Africa|hCoV-19/DRC/11507/2020|EPI ISL 527512|B.1|Democratic Republic of the Congo|2020-05-25	Africa|hCoV-19/Ghana/2828 S6/2020|EPI ISL 422397|A.11|Ghana|2020-03-29	0.0006922261	Africa
Africa|hCoV-19/DRC/1151/2020|EPI ISL 447596|B.38|Democratic Republic of the Congo|2020-04-05	Africa|hCoV-19/Ghana/2828 S6/2020|EPI ISL 422397|A.11|Ghana|2020-03-29	0.0006146284	Africa
Africa|hCoV-19/DRC/11511/2020|EPI ISL 527511|B.1.214|Democratic Republic of the Congo|2020-05-25	Africa|hCoV-19/Ghana/2828 S6/2020|EPI ISL 422397|A.11|Ghana|2020-03-29	0.0007279289	Africa
Africa|hCoV-19/DRC/11572/2020|EPI ISL 527565|B.1.214|Democratic Republic of the Congo|2020-05-25	Africa|hCoV-19/Ghana/2828 S6/2020|EPI ISL 422397|A.11|Ghana|2020-03-29	0.0006160524	Africa
Africa|hCoV-19/DRC/11576/2020|EPI ISL 527517|B.1|Democratic Republic of the Congo|2020-05-25	Africa|hCoV-19/Ghana/2828 S6/2020|EPI ISL 422397|A.11|Ghana|2020-03-29	0.0006272690	Africa
Africa|hCoV-19/DRC/11583/2020|EPI ISL 527542|B.1|Democratic Republic of the Congo|2020-05-25	Africa|hCoV-19/Ghana/2828 S6/2020|EPI ISL 422397|A.11|Ghana|2020-03-29	0.0007093032	Africa
Africa|hCoV-19/DRC/11616/2020|EPI ISL 527519|B.1|Democratic Republic of the Congo|2020-05-25	Africa|hCoV-19/Ghana/2828 S6/2020|EPI ISL 422397|A.11|Ghana|2020-03-29	0.0006262659	Africa
Africa|hCoV-19/DRC/11623/2020|EPI ISL 527566|B.1.5|Democratic Republic of the Congo|2020-05-25	Africa|hCoV-19/Ghana/2828 S6/2020|EPI ISL 422397|A.11|Ghana|2020-03-29	0.0006169636	Africa
Africa|hCoV-19/DRC/11624/2020|EPI ISL 527567|B.1.149|Democratic Republic of the Congo|2020-05-25	Africa|hCoV-19/Ghana/2828 S6/2020|EPI ISL 422397|A.11|Ghana|2020-03-29	0.0006167069	Africa
Africa|hCoV-19/DRC/11631/2020|EPI ISL 527568|B.1.149|Democratic Republic of the Congo|2020-05-25	Africa|hCoV-19/Ghana/2828 S6/2020|EPI ISL 422397|A.11|Ghana|2020-03-29	0.0006170028	Africa
Africa|hCoV-19/DRC/11632/2020|EPI ISL 527493|B.1|Democratic Republic of the Congo|2020-05-25	Africa|hCoV-19/Ghana/2828 S6/2020|EPI ISL 422397|A.11|Ghana|2020-03-29	0.0006517319	Africa
Africa|hCoV-19/DRC/11635/2020|EPI ISL 527540|B.1.214|Democratic Republic of the Congo|2020-05-25	Africa|hCoV-19/Ghana/2828 S6/2020|EPI ISL 422397|A.11|Ghana|2020-03-29	0.0006702918	Africa
Africa|hCoV-19/DRC/11640/2020|EPI ISL 527535|B.1.178|Democratic Republic of the Congo|2020-05-25	Africa|hCoV-19/Ghana/2828 S6/2020|EPI ISL 422397|A.11|Ghana|2020-03-29	0.0007696119	Africa
Africa|hCoV-19/DRC/11643/2020|EPI ISL 527520|B.1.5|Democratic Republic of the Congo|2020-05-25	Africa|hCoV-19/Ghana/2828 S6/2020|EPI ISL 422397|A.11|Ghana|2020-03-29	0.0006266735	Africa
Africa|hCoV-19/DRC/11648/2020|EPI ISL 527569|B.1.6|Democratic Republic of the Congo|2020-05-25	Africa|hCoV-19/Ghana/2828 S6/2020|EPI ISL 422397|A.11|Ghana|2020-03-29	0.0006828183	Africa
Africa|hCoV-19/DRC/11652/2020|EPI ISL 527570|B.1.149|Democratic Republic of the Congo|2020-05-25	Africa|hCoV-19/Ghana/2828 S6/2020|EPI ISL 422397|A.11|Ghana|2020-03-29	0.0006164936	Africa
Africa|hCoV-19/DRC/11653/2020|EPI ISL 527533|B.1.84|Democratic Republic of the Congo|2020-05-25	Africa|hCoV-19/Ghana/2828 S6/2020|EPI ISL 422397|A.11|Ghana|2020-03-29	0.0005957863	Africa
Africa|hCoV-19/DRC/11676/2020|EPI ISL 527531|B.1|Democratic Republic of the Congo|2020-05-26	Africa|hCoV-19/Ghana/2828 S6/2020|EPI ISL 422397|A.11|Ghana|2020-03-29	0.0008097176	Africa
Africa|hCoV-19/DRC/11677/2020|EPI ISL 527515|B.1.214|Democratic Republic of the Congo|2020-05-26	Africa|hCoV-19/Ghana/2828 S6/2020|EPI ISL 422397|A.11|Ghana|2020-03-29	0.0007312254	Africa
Africa|hCoV-19/DRC/11732/2020|EPI ISL 527536|B.1.214|Democratic Republic of the Congo|2020-05-26	Africa|hCoV-19/Ghana/2828 S6/2020|EPI ISL 422397|A.11|Ghana|2020-03-29	0.0006307441	Africa
Africa|hCoV-19/DRC/11733/2020|EPI ISL 527571|B.1.149|Democratic Republic of the Congo|2020-05-26	Africa|hCoV-19/Ghana/2828 S6/2020|EPI ISL 422397|A.11|Ghana|2020-03-29	0.0006474175	Africa
Africa|hCoV-19/DRC/11806/2020|EPI ISL 527572|B.1.214|Democratic Republic of the Congo|2020-05-26	Africa|hCoV-19/Ghana/2828 S6/2020|EPI ISL 422397|A.11|Ghana|2020-03-29	0.0007192894	Africa
Africa|hCoV-19/DRC/1234/2020|EPI ISL 429258|B.1.5|Democratic Republic of the Congo|2020-04-06	Africa|hCoV-19/Ghana/2828 S6/2020|EPI ISL 422397|A.11|Ghana|2020-03-29	0.0005376586	Africa
Africa|hCoV-19/DRC/1249/2020|EPI ISL 429259|B.1.5|Democratic Republic of the Congo|2020-04-06	Africa|hCoV-19/Ghana/2828 S6/2020|EPI ISL 422397|A.11|Ghana|2020-03-29	0.0005475478	Africa
Africa|hCoV-19/DRC/1319/2020|EPI ISL 431011|B.1.128|Democratic Republic of the Congo|2020-04-07	Africa|hCoV-19/Ghana/2828 S6/2020|EPI ISL 422397|A.11|Ghana|2020-03-29	0.0006495354	Africa
Africa|hCoV-19/DRC/1324/2020|EPI ISL 435033|B.1.128|Democratic Republic of the Congo|2020-04-07	Africa|hCoV-19/Ghana/2828 S6/2020|EPI ISL 422397|A.11|Ghana|2020-03-29	0.0006483609	Africa
Africa|hCoV-19/DRC/1326/2020|EPI ISL 435116|B.1|Democratic Republic of the Congo|2020-04-07	Africa|hCoV-19/Ghana/2828 S6/2020|EPI ISL 422397|A.11|Ghana|2020-03-29	0.0006262155	Africa
Africa|hCoV-19/DRC/1375/2020|EPI ISL 435117|B.1.1.1|Democratic Republic of the Congo|2020-04-07	Africa|hCoV-19/Ghana/2828 S6/2020|EPI ISL 422397|A.11|Ghana|2020-03-29	0.0007977812	Africa
Africa|hCoV-19/DRC/1376/2020|EPI ISL 431012|B.1.1.1|Democratic Republic of the Congo|2020-04-07	Africa|hCoV-19/Ghana/2828 S6/2020|EPI ISL 422397|A.11|Ghana|2020-03-29	0.0007565282	Africa
Africa|hCoV-19/DRC/1377/2020|EPI ISL 434678|B.1.1.1|Democratic Republic of the Congo|2020-04-07	Africa|hCoV-19/Ghana/2828 S6/2020|EPI ISL 422397|A.11|Ghana|2020-03-29	0.0007160377	Africa
Africa|hCoV-19/DRC/1378/2020|EPI ISL 435118|B.1.1.1|Democratic Republic of the Congo|2020-04-07	Africa|hCoV-19/Ghana/2828 S6/2020|EPI ISL 422397|A.11|Ghana|2020-03-29	0.0007542311	Africa
Africa|hCoV-19/DRC/1382/2020|EPI ISL 435113|B.1.1.1|Democratic Republic of the Congo|2020-04-07	Africa|hCoV-19/Ghana/2828 S6/2020|EPI ISL 422397|A.11|Ghana|2020-03-29	0.0007678540	Africa
Africa|hCoV-19/DRC/1397/2020|EPI ISL 434679|B.1.1.1|Democratic Republic of the Congo|2020-04-07	Africa|hCoV-19/Ghana/2828 S6/2020|EPI ISL 422397|A.11|Ghana|2020-03-29	0.0007567104	Africa
Africa|hCoV-19/DRC/1398/2020|EPI ISL 435114|B.1.1.1|Democratic Republic of the Congo|2020-04-07	Africa|hCoV-19/Ghana/2828 S6/2020|EPI ISL 422397|A.11|Ghana|2020-03-29	0.0007156474	Africa
Africa|hCoV-19/DRC/1422/2020|EPI ISL 434680|B.1.149|Democratic Republic of the Congo|2020-04-08	Africa|hCoV-19/Ghana/2828 S6/2020|EPI ISL 422397|A.11|Ghana|2020-03-29	0.0006578977	Africa
Africa|hCoV-19/DRC/1423/2020|EPI ISL 434710|B.1.149|Democratic Republic of the Congo|2020-04-08	Africa|hCoV-19/Ghana/2828 S6/2020|EPI ISL 422397|A.11|Ghana|2020-03-29	0.0006133573	Africa
Africa|hCoV-19/DRC/1486/2020|EPI ISL 434711|B.1|Democratic Republic of the Congo|2020-04-08	Africa|hCoV-19/Ghana/2828 S6/2020|EPI ISL 422397|A.11|Ghana|2020-03-29	0.0005958699	Africa
Africa|hCoV-19/DRC/1516/2020|EPI ISL 435032|B.1.5|Democratic Republic of the Congo|2020-04-09	Africa|hCoV-19/Ghana/2828 S6/2020|EPI ISL 422397|A.11|Ghana|2020-03-29	0.0005451603	Africa
Africa|hCoV-19/DRC/1565/2020|EPI ISL 434681|B.1|Democratic Republic of the Congo|2020-04-09	Africa|hCoV-19/Ghana/2828 S6/2020|EPI ISL 422397|A.11|Ghana|2020-03-29	0.0005859778	Africa
Africa|hCoV-19/DRC/158/2020|EPI ISL 417950|B.40|Democratic Republic of the Congo|2020-03-20	Africa|hCoV-19/Ghana/2828 S6/2020|EPI ISL 422397|A.11|Ghana|2020-03-29	0.0006134116	Africa
Africa|hCoV-19/DRC/1715/2020|EPI ISL 435156|B.1.84|Democratic Republic of the Congo|2020-04-10	Africa|hCoV-19/Ghana/2828 S6/2020|EPI ISL 422397|A.11|Ghana|2020-03-29	0.0006145261	Africa
Africa|hCoV-19/DRC/1767/2020|EPI ISL 435157|B.1.5|Democratic Republic of the Congo|2020-04-10	Africa|hCoV-19/Ghana/2828 S6/2020|EPI ISL 422397|A.11|Ghana|2020-03-29	0.0005287653	Africa
Africa|hCoV-19/DRC/1779/2020|EPI ISL 435158|C.14|Democratic Republic of the Congo|2020-04-10	Africa|hCoV-19/Ghana/2828 S6/2020|EPI ISL 422397|A.11|Ghana|2020-03-29	0.0008389314	Africa
Africa|hCoV-19/DRC/191/2020|EPI ISL 417955|B.1.128|Democratic Republic of the Congo|2020-03-21	Africa|hCoV-19/Ghana/2828 S6/2020|EPI ISL 422397|A.11|Ghana|2020-03-29	0.0006479498	Africa
Africa|hCoV-19/DRC/1952/2020|EPI ISL 435159|B.1.5|Democratic Republic of the Congo|2020-04-11	Africa|hCoV-19/Ghana/2828 S6/2020|EPI ISL 422397|A.11|Ghana|2020-03-29	0.0005563806	Africa
Africa|hCoV-19/DRC/1982/2020|EPI ISL 435160|B.1|Democratic Republic of the Congo|2020-04-12	Africa|hCoV-19/Ghana/2828 S6/2020|EPI ISL 422397|A.11|Ghana|2020-03-29	0.0005890981	Africa
Africa|hCoV-19/DRC/2047/2020|EPI ISL 435161|B.1.1.1|Democratic Republic of the Congo|2020-04-12	Africa|hCoV-19/Ghana/2828 S6/2020|EPI ISL 422397|A.11|Ghana|2020-03-29	0.0007232620	Africa
Africa|hCoV-19/DRC/2063/2020|EPI ISL 435162|B.1|Democratic Republic of the Congo|2020-04-12	Africa|hCoV-19/Ghana/2828 S6/2020|EPI ISL 422397|A.11|Ghana|2020-03-29	0.0005545819	Africa
Africa|hCoV-19/DRC/2120/2020|EPI ISL 435163|B.1.149|Democratic Republic of the Congo|2020-04-12	Africa|hCoV-19/Ghana/2828 S6/2020|EPI ISL 422397|A.11|Ghana|2020-03-29	0.0006141525	Africa
Africa|hCoV-19/DRC/2121/2020|EPI ISL 435164|B.1.149|Democratic Republic of the Congo|2020-04-12	Africa|hCoV-19/Ghana/2828 S6/2020|EPI ISL 422397|A.11|Ghana|2020-03-29	0.0006227133	Africa
Africa|hCoV-19/DRC/2122/2020|EPI ISL 435165|B.1.149|Democratic Republic of the Congo|2020-04-13	Africa|hCoV-19/Ghana/2828 S6/2020|EPI ISL 422397|A.11|Ghana|2020-03-29	0.0007041596	Africa
Africa|hCoV-19/DRC/2125/2020|EPI ISL 435166|B.1.149|Democratic Republic of the Congo|2020-04-13	Africa|hCoV-19/Ghana/2828 S6/2020|EPI ISL 422397|A.11|Ghana|2020-03-29	0.0005908093	Africa
Africa|hCoV-19/DRC/2128/2020|EPI ISL 435167|B.1|Democratic Republic of the Congo|2020-04-13	Africa|hCoV-19/Ghana/2828 S6/2020|EPI ISL 422397|A.11|Ghana|2020-03-29	0.0005310863	Africa
Africa|hCoV-19/DRC/2133/2020|EPI ISL 435168|B.1.128|Democratic Republic of the Congo|2020-04-13	Africa|hCoV-19/Ghana/2828 S6/2020|EPI ISL 422397|A.11|Ghana|2020-03-29	0.0006671550	Africa
Africa|hCoV-19/DRC/214/2020|EPI ISL 420030|B.1.6|Democratic Republic of the Congo|2020-03-21	Africa|hCoV-19/Ghana/2828 S6/2020|EPI ISL 422397|A.11|Ghana|2020-03-29	0.0005129293	Africa
Africa|hCoV-19/DRC/215/2020|EPI ISL 420031|B.1.1.1|Democratic Republic of the Congo|2020-03-21	Africa|hCoV-19/Ghana/2828 S6/2020|EPI ISL 422397|A.11|Ghana|2020-03-29	0.0007238855	Africa
Africa|hCoV-19/DRC/2169/2020|EPI ISL 436194|B.1.5|Democratic Republic of the Congo|2020-04-13	Africa|hCoV-19/Ghana/2828 S6/2020|EPI ISL 422397|A.11|Ghana|2020-03-29	0.0005968676	Africa
Africa|hCoV-19/DRC/2299/2020|EPI ISL 436412|B.1.5|Democratic Republic of the Congo|2020-04-14	Africa|hCoV-19/Ghana/2828 S6/2020|EPI ISL 422397|A.11|Ghana|2020-03-29	0.0006133720	Africa
Africa|hCoV-19/DRC/236/2020|EPI ISL 420032|B.1.128|Democratic Republic of the Congo|2020-03-22	Africa|hCoV-19/Ghana/2828 S6/2020|EPI ISL 422397|A.11|Ghana|2020-03-29	0.0006492183	Africa
Africa|hCoV-19/DRC/2363/2020|EPI ISL 437194|B.1.84|Democratic Republic of the Congo|2020-04-14	Africa|hCoV-19/Ghana/2828 S6/2020|EPI ISL 422397|A.11|Ghana|2020-03-29	0.0005792331	Africa
Africa|hCoV-19/DRC/2384/2020|EPI ISL 437196|B.1.149|Democratic Republic of the Congo|2020-04-14	Africa|hCoV-19/Ghana/2828 S6/2020|EPI ISL 422397|A.11|Ghana|2020-03-29	0.0006238785	Africa
Africa|hCoV-19/DRC/241/2020|EPI ISL 420033|B.1.1.75|Democratic Republic of the Congo|2020-03-22	Africa|hCoV-19/Ghana/2828 S6/2020|EPI ISL 422397|A.11|Ghana|2020-03-29	0.0006835018	Africa
Africa|hCoV-19/DRC/243/2020|EPI ISL 420034|B.1|Democratic Republic of the Congo|2020-03-22	Africa|hCoV-19/Ghana/2828 S6/2020|EPI ISL 422397|A.11|Ghana|2020-03-29	0.0005557932	Africa
Africa|hCoV-19/DRC/248/2020|EPI ISL 420035|B.1.5|Democratic Republic of the Congo|2020-03-22	Africa|hCoV-19/Ghana/2828 S6/2020|EPI ISL 422397|A.11|Ghana|2020-03-29	0.0005124862	Africa
Africa|hCoV-19/DRC/2496/2020|EPI ISL 437337|B.1.149|Democratic Republic of the Congo|2020-04-15	Africa|hCoV-19/Ghana/2828 S6/2020|EPI ISL 422397|A.11|Ghana|2020-03-29	0.0006474464	Africa
Africa|hCoV-19/DRC/2529/2020|EPI ISL 437338|B.1.178|Democratic Republic of the Congo|2020-04-15	Africa|hCoV-19/Ghana/2828 S6/2020|EPI ISL 422397|A.11|Ghana|2020-03-29	0.0006133576	Africa
Africa|hCoV-19/DRC/253/2020|EPI ISL 420838|B.1.5|Democratic Republic of the Congo|2020-03-22	Africa|hCoV-19/Ghana/2828 S6/2020|EPI ISL 422397|A.11|Ghana|2020-03-29	0.0005120492	Africa
Africa|hCoV-19/DRC/2536/2020|EPI ISL 437339|B.1|Democratic Republic of the Congo|2020-04-15	Africa|hCoV-19/Ghana/2828 S6/2020|EPI ISL 422397|A.11|Ghana|2020-03-29	0.0006133578	Africa
Africa|hCoV-19/DRC/254/2020|EPI ISL 420839|B.1|Democratic Republic of the Congo|2020-03-22	Africa|hCoV-19/Ghana/2828 S6/2020|EPI ISL 422397|A.11|Ghana|2020-03-29	0.0005825848	Africa
Africa|hCoV-19/DRC/2563/2020|EPI ISL 437340|B.1.9|Democratic Republic of the Congo|2020-04-15	Africa|hCoV-19/Ghana/2828 S6/2020|EPI ISL 422397|A.11|Ghana|2020-03-29	0.0008179103	Africa
Africa|hCoV-19/DRC/2580/2020|EPI ISL 437341|B.1.5|Democratic Republic of the Congo|2020-04-15	Africa|hCoV-19/Ghana/2828 S6/2020|EPI ISL 422397|A.11|Ghana|2020-03-29	0.0005452291	Africa
Africa|hCoV-19/DRC/2644/2020|EPI ISL 437342|B.1.84|Democratic Republic of the Congo|2020-04-15	Africa|hCoV-19/Ghana/2828 S6/2020|EPI ISL 422397|A.11|Ghana|2020-03-29	0.0006533918	Africa
Africa|hCoV-19/DRC/2670/2020|EPI ISL 437343|B.1.9|Democratic Republic of the Congo|2020-04-15	Africa|hCoV-19/Ghana/2828 S6/2020|EPI ISL 422397|A.11|Ghana|2020-03-29	0.0008520645	Africa
Africa|hCoV-19/DRC/2727/2020|EPI ISL 437344|B.1|Democratic Republic of the Congo|2020-04-16	Africa|hCoV-19/Ghana/2828 S6/2020|EPI ISL 422397|A.11|Ghana|2020-03-29	0.0005544091	Africa
Africa|hCoV-19/DRC/2728/2020|EPI ISL 437345|B.1.84|Democratic Republic of the Congo|2020-04-16	Africa|hCoV-19/Ghana/2828 S6/2020|EPI ISL 422397|A.11|Ghana|2020-03-29	0.0006223342	Africa
Africa|hCoV-19/DRC/2813/2020|EPI ISL 437346|C.14|Democratic Republic of the Congo|2020-04-16	Africa|hCoV-19/Ghana/2828 S6/2020|EPI ISL 422397|A.11|Ghana|2020-03-29	0.0008521061	Africa
Africa|hCoV-19/DRC/2819/2020|EPI ISL 437347|B.1|Democratic Republic of the Congo|2020-04-16	Africa|hCoV-19/Ghana/2828 S6/2020|EPI ISL 422397|A.11|Ghana|2020-03-29	0.0006553885	Africa
Africa|hCoV-19/DRC/2827/2020|EPI ISL 437348|B.1|Democratic Republic of the Congo|2020-04-16	Africa|hCoV-19/Ghana/2828 S6/2020|EPI ISL 422397|A.11|Ghana|2020-03-29	0.0005451361	Africa
Africa|hCoV-19/DRC/2855/2020|EPI ISL 437350|B.1|Democratic Republic of the Congo|2020-04-16	Africa|hCoV-19/Ghana/2828 S6/2020|EPI ISL 422397|A.11|Ghana|2020-03-29	0.0005792704	Africa
Africa|hCoV-19/DRC/2864/2020|EPI ISL 437351|B.1|Democratic Republic of the Congo|2020-04-16	Africa|hCoV-19/Ghana/2828 S6/2020|EPI ISL 422397|A.11|Ghana|2020-03-29	0.0005804114	Africa
Africa|hCoV-19/DRC/2904/2020|EPI ISL 437352|B.1|Democratic Republic of the Congo|2020-04-17	Africa|hCoV-19/Ghana/2828 S6/2020|EPI ISL 422397|A.11|Ghana|2020-03-29	0.0005792704	Africa
Africa|hCoV-19/DRC/2938/2020|EPI ISL 437353|B.1.275|Democratic Republic of the Congo|2020-04-17	Africa|hCoV-19/Ghana/2828 S6/2020|EPI ISL 422397|A.11|Ghana|2020-03-29	0.0007679499	Africa
Africa|hCoV-19/DRC/2939/2020|EPI ISL 437354|B.1|Democratic Republic of the Congo|2020-04-17	Africa|hCoV-19/Ghana/2828 S6/2020|EPI ISL 422397|A.11|Ghana|2020-03-29	0.0006815385	Africa
Africa|hCoV-19/DRC/2942/2020|EPI ISL 437355|B.1|Democratic Republic of the Congo|2020-04-17	Africa|hCoV-19/Ghana/2828 S6/2020|EPI ISL 422397|A.11|Ghana|2020-03-29	0.0006596173	Africa
Africa|hCoV-19/DRC/299/2020|EPI ISL 420840|B.4|Democratic Republic of the Congo|2020-03-20	Africa|hCoV-19/Ghana/2828 S6/2020|EPI ISL 422397|A.11|Ghana|2020-03-29	0.0007220877	Africa
Africa|hCoV-19/DRC/300/2020|EPI ISL 420841|A|Democratic Republic of the Congo|2020-03-22	Africa|hCoV-19/Ghana/2828 S6/2020|EPI ISL 422397|A.11|Ghana|2020-03-29	0.0002727213	Africa
Africa|hCoV-19/DRC/3041/2020|EPI ISL 437356|B.1|Democratic Republic of the Congo|2020-04-18	Africa|hCoV-19/Ghana/2828 S6/2020|EPI ISL 422397|A.11|Ghana|2020-03-29	0.0006474177	Africa
Africa|hCoV-19/DRC/307/2020|EPI ISL 420842|B.1.9|Democratic Republic of the Congo|2020-03	Africa|hCoV-19/Ghana/2828 S6/2020|EPI ISL 422397|A.11|Ghana|2020-03-29	0.0006616016	Africa
Africa|hCoV-19/DRC/3070/2020|EPI ISL 437357|B.1.214|Democratic Republic of the Congo|2020-04-18	Africa|hCoV-19/Ghana/2828 S6/2020|EPI ISL 422397|A.11|Ghana|2020-03-29	0.0006815085	Africa
Africa|hCoV-19/DRC/3089/2020|EPI ISL 437358|B.1.84|Democratic Republic of the Congo|2020-04-19	Africa|hCoV-19/Ghana/2828 S6/2020|EPI ISL 422397|A.11|Ghana|2020-03-29	0.0006133180	Africa
Africa|hCoV-19/DRC/3440/2020|EPI ISL 447597|B.1.84|Democratic Republic of the Congo|2020-04-22	Africa|hCoV-19/Ghana/2828 S6/2020|EPI ISL 422397|A.11|Ghana|2020-03-29	0.0005814774	Africa
Africa|hCoV-19/DRC/3451/2020|EPI ISL 447598|B.1.178|Democratic Republic of the Congo|2020-04-22	Africa|hCoV-19/Ghana/2828 S6/2020|EPI ISL 422397|A.11|Ghana|2020-03-29	0.0005819469	Africa
Africa|hCoV-19/DRC/3453/2020|EPI ISL 447599|B.1.84|Democratic Republic of the Congo|2020-04-22	Africa|hCoV-19/Ghana/2828 S6/2020|EPI ISL 422397|A.11|Ghana|2020-03-29	0.0005818356	Africa
Africa|hCoV-19/DRC/3481/2020|EPI ISL 447600|B.1|Democratic Republic of the Congo|2020-04-22	Africa|hCoV-19/Ghana/2828 S6/2020|EPI ISL 422397|A.11|Ghana|2020-03-29	0.0005261638	Africa
Africa|hCoV-19/DRC/3482/2020|EPI ISL 447601|B.1|Democratic Republic of the Congo|2020-04-22	Africa|hCoV-19/Ghana/2828 S6/2020|EPI ISL 422397|A.11|Ghana|2020-03-29	0.0005522145	Africa
Africa|hCoV-19/DRC/3483/2020|EPI ISL 447602|B.1|Democratic Republic of the Congo|2020-04-22	Africa|hCoV-19/Ghana/2828 S6/2020|EPI ISL 422397|A.11|Ghana|2020-03-29	0.0005253532	Africa
Africa|hCoV-19/DRC/3490/2020|EPI ISL 447603|B.1|Democratic Republic of the Congo|2020-04-22	Africa|hCoV-19/Ghana/2828 S6/2020|EPI ISL 422397|A.11|Ghana|2020-03-29	0.0005483809	Africa
Africa|hCoV-19/DRC/3504/2020|EPI ISL 447604|B.1.149|Democratic Republic of the Congo|2020-04-23	Africa|hCoV-19/Ghana/2828 S6/2020|EPI ISL 422397|A.11|Ghana|2020-03-29	0.0005958048	Africa
Africa|hCoV-19/DRC/352/2020|EPI ISL 420850|B.1.5|Democratic Republic of the Congo|2020-03	Africa|hCoV-19/Ghana/2828 S6/2020|EPI ISL 422397|A.11|Ghana|2020-03-29	0.0005479526	Africa
Africa|hCoV-19/DRC/353/2020|EPI ISL 420843|B.1.5|Democratic Republic of the Congo|2020-03	Africa|hCoV-19/Ghana/2828 S6/2020|EPI ISL 422397|A.11|Ghana|2020-03-29	0.0004794620	Africa
Africa|hCoV-19/DRC/355/2020|EPI ISL 420844|B.1|Democratic Republic of the Congo|2020-03	Africa|hCoV-19/Ghana/2828 S6/2020|EPI ISL 422397|A.11|Ghana|2020-03-29	0.0005467193	Africa
Africa|hCoV-19/DRC/3552/2020|EPI ISL 447605|B.1.84|Democratic Republic of the Congo|2020-04-23	Africa|hCoV-19/Ghana/2828 S6/2020|EPI ISL 422397|A.11|Ghana|2020-03-29	0.0005888414	Africa
Africa|hCoV-19/DRC/3595/2020|EPI ISL 447606|B.1.5|Democratic Republic of the Congo|2020-04-23	Africa|hCoV-19/Ghana/2828 S6/2020|EPI ISL 422397|A.11|Ghana|2020-03-29	0.0005803716	Africa
Africa|hCoV-19/DRC/3632/2020|EPI ISL 447607|B.1.5|Democratic Republic of the Congo|2020-04-23	Africa|hCoV-19/Ghana/2828 S6/2020|EPI ISL 422397|A.11|Ghana|2020-03-29	0.0005479606	Africa
Africa|hCoV-19/DRC/3633/2020|EPI ISL 447230|B.1.5|Democratic Republic of the Congo|2020-04-23	Africa|hCoV-19/Ghana/2828 S6/2020|EPI ISL 422397|A.11|Ghana|2020-03-29	0.0005531882	Africa
Africa|hCoV-19/DRC/3653/2020|EPI ISL 447231|B.1.128|Democratic Republic of the Congo|2020-04-23	Africa|hCoV-19/Ghana/2828 S6/2020|EPI ISL 422397|A.11|Ghana|2020-03-29	0.0006850371	Africa
Africa|hCoV-19/DRC/3659/2020|EPI ISL 447232|B.1.128|Democratic Republic of the Congo|2020-04-23	Africa|hCoV-19/Ghana/2828 S6/2020|EPI ISL 422397|A.11|Ghana|2020-03-29	0.0006856713	Africa
Africa|hCoV-19/DRC/3661/2020|EPI ISL 447233|B.1.128|Democratic Republic of the Congo|2020-04-23	Africa|hCoV-19/Ghana/2828 S6/2020|EPI ISL 422397|A.11|Ghana|2020-03-29	0.0006855304	Africa
Africa|hCoV-19/DRC/3662/2020|EPI ISL 447234|B.1.128|Democratic Republic of the Congo|2020-04-23	Africa|hCoV-19/Ghana/2828 S6/2020|EPI ISL 422397|A.11|Ghana|2020-03-29	0.0006850374	Africa
Africa|hCoV-19/DRC/3664/2020|EPI ISL 447235|B.1.128|Democratic Republic of the Congo|2020-04-23	Africa|hCoV-19/Ghana/2828 S6/2020|EPI ISL 422397|A.11|Ghana|2020-03-29	0.0006851314	Africa
Africa|hCoV-19/DRC/3683/2020|EPI ISL 447236|B.1.5|Democratic Republic of the Congo|2020-04-24	Africa|hCoV-19/Ghana/2828 S6/2020|EPI ISL 422397|A.11|Ghana|2020-03-29	0.0005822319	Africa
Africa|hCoV-19/DRC/3688/2020|EPI ISL 447237|B.1.128|Democratic Republic of the Congo|2020-04-24	Africa|hCoV-19/Ghana/2828 S6/2020|EPI ISL 422397|A.11|Ghana|2020-03-29	0.0007170378	Africa
Africa|hCoV-19/DRC/376/2020|EPI ISL 420851|B.1.6|Democratic Republic of the Congo|2020-03-25	Africa|hCoV-19/Ghana/2828 S6/2020|EPI ISL 422397|A.11|Ghana|2020-03-29	0.0006147905	Africa
Africa|hCoV-19/DRC/3764/2020|EPI ISL 447238|B.1.84|Democratic Republic of the Congo|2020-04-24	Africa|hCoV-19/Ghana/2828 S6/2020|EPI ISL 422397|A.11|Ghana|2020-03-29	0.0006498554	Africa
Africa|hCoV-19/DRC/3768/2020|EPI ISL 447239|B.1.84|Democratic Republic of the Congo|2020-04-24	Africa|hCoV-19/Ghana/2828 S6/2020|EPI ISL 422397|A.11|Ghana|2020-03-29	0.0005818613	Africa
Africa|hCoV-19/DRC/3778/2020|EPI ISL 447240|B.1.128|Democratic Republic of the Congo|2020-04-24	Africa|hCoV-19/Ghana/2828 S6/2020|EPI ISL 422397|A.11|Ghana|2020-03-29	0.0007156451	Africa
Africa|hCoV-19/DRC/3787/2020|EPI ISL 447241|B.1|Democratic Republic of the Congo|2020-04-24	Africa|hCoV-19/Ghana/2828 S6/2020|EPI ISL 422397|A.11|Ghana|2020-03-29	0.0005571034	Africa
Africa|hCoV-19/DRC/3791/2020|EPI ISL 447242|B.1|Democratic Republic of the Congo|2020-04-24	Africa|hCoV-19/Ghana/2828 S6/2020|EPI ISL 422397|A.11|Ghana|2020-03-29	0.0006348277	Africa
Africa|hCoV-19/DRC/3803/2020|EPI ISL 447243|B.1|Democratic Republic of the Congo|2020-04-24	Africa|hCoV-19/Ghana/2828 S6/2020|EPI ISL 422397|A.11|Ghana|2020-03-29	0.0005248938	Africa
Africa|hCoV-19/DRC/3806/2020|EPI ISL 447244|B.1|Democratic Republic of the Congo|2020-04-24	Africa|hCoV-19/Ghana/2828 S6/2020|EPI ISL 422397|A.11|Ghana|2020-03-29	0.0005250407	Africa
Africa|hCoV-19/DRC/3827/2020|EPI ISL 447245|B.1|Democratic Republic of the Congo|2020-04-24	Africa|hCoV-19/Ghana/2828 S6/2020|EPI ISL 422397|A.11|Ghana|2020-03-29	0.0006507561	Africa
Africa|hCoV-19/DRC/3829/2020|EPI ISL 447246|B.1|Democratic Republic of the Congo|2020-04-24	Africa|hCoV-19/Ghana/2828 S6/2020|EPI ISL 422397|A.11|Ghana|2020-03-29	0.0006172967	Africa
Africa|hCoV-19/DRC/3834/2020|EPI ISL 447247|A|Democratic Republic of the Congo|2020-04-25	Africa|hCoV-19/Ghana/2828 S6/2020|EPI ISL 422397|A.11|Ghana|2020-03-29	0.0003790446	Africa
Africa|hCoV-19/DRC/3837/2020|EPI ISL 447248|B.1.128|Democratic Republic of the Congo|2020-04-25	Africa|hCoV-19/Ghana/2828 S6/2020|EPI ISL 422397|A.11|Ghana|2020-03-29	0.0006846856	Africa
Africa|hCoV-19/DRC/3841/2020|EPI ISL 447249|B.1.128|Democratic Republic of the Congo|2020-04-25	Africa|hCoV-19/Ghana/2828 S6/2020|EPI ISL 422397|A.11|Ghana|2020-03-29	0.0007514619	Africa
Africa|hCoV-19/DRC/3842/2020|EPI ISL 471396|B.1.128|Democratic Republic of the Congo|2020-04-25	Africa|hCoV-19/Ghana/2828 S6/2020|EPI ISL 422397|A.11|Ghana|2020-03-29	0.0007497718	Africa
Africa|hCoV-19/DRC/3846/2020|EPI ISL 471397|B.1.84|Democratic Republic of the Congo|2020-04-25	Africa|hCoV-19/Ghana/2828 S6/2020|EPI ISL 422397|A.11|Ghana|2020-03-29	0.0006815226	Africa
Africa|hCoV-19/DRC/3937/2020|EPI ISL 471398|B.1|Democratic Republic of the Congo|2020-04-25	Africa|hCoV-19/Ghana/2828 S6/2020|EPI ISL 422397|A.11|Ghana|2020-03-29	0.0006474332	Africa
Africa|hCoV-19/DRC/3941/2020|EPI ISL 471399|B.1.128|Democratic Republic of the Congo|2020-04-25	Africa|hCoV-19/Ghana/2828 S6/2020|EPI ISL 422397|A.11|Ghana|2020-03-29	0.0007200289	Africa
Africa|hCoV-19/DRC/3947/2020|EPI ISL 471400|B.1.214|Democratic Republic of the Congo|2020-04-25	Africa|hCoV-19/Ghana/2828 S6/2020|EPI ISL 422397|A.11|Ghana|2020-03-29	0.0007497233	Africa
Africa|hCoV-19/DRC/3949/2020|EPI ISL 471401|B.1.84|Democratic Republic of the Congo|2020-04-26	Africa|hCoV-19/Ghana/2828 S6/2020|EPI ISL 422397|A.11|Ghana|2020-03-29	0.0005792330	Africa
Africa|hCoV-19/DRC/396/2020|EPI ISL 420852|B.1.6|Democratic Republic of the Congo|2020-03-26	Africa|hCoV-19/Ghana/2828 S6/2020|EPI ISL 422397|A.11|Ghana|2020-03-29	0.0005803659	Africa
Africa|hCoV-19/DRC/397/2020|EPI ISL 420845|B.1.6|Democratic Republic of the Congo|2020-03-26	Africa|hCoV-19/Ghana/2828 S6/2020|EPI ISL 422397|A.11|Ghana|2020-03-29	0.0005793178	Africa
Africa|hCoV-19/DRC/400/2020|EPI ISL 420846|B.1.5|Democratic Republic of the Congo|2020-03	Africa|hCoV-19/Ghana/2828 S6/2020|EPI ISL 422397|A.11|Ghana|2020-03-29	0.0005466634	Africa
Africa|hCoV-19/DRC/4012/2020|EPI ISL 471402|B.1|Democratic Republic of the Congo|2020-04-26	Africa|hCoV-19/Ghana/2828 S6/2020|EPI ISL 422397|A.11|Ghana|2020-03-29	0.0007156450	Africa
Africa|hCoV-19/DRC/402/2020|EPI ISL 420853|B.1|Democratic Republic of the Congo|2020-03-26	Africa|hCoV-19/Ghana/2828 S6/2020|EPI ISL 422397|A.11|Ghana|2020-03-29	0.0005672266	Africa
Africa|hCoV-19/DRC/4020/2020|EPI ISL 471403|B.1.5|Democratic Republic of the Congo|2020-04-26	Africa|hCoV-19/Ghana/2828 S6/2020|EPI ISL 422397|A.11|Ghana|2020-03-29	0.0006474606	Africa
Africa|hCoV-19/DRC/4026/2020|EPI ISL 471404|B.1.84|Democratic Republic of the Congo|2020-04-27	Africa|hCoV-19/Ghana/2828 S6/2020|EPI ISL 422397|A.11|Ghana|2020-03-29	0.0006160105	Africa
Africa|hCoV-19/DRC/4060/2020|EPI ISL 471405|B.1|Democratic Republic of the Congo|2020-04-27	Africa|hCoV-19/Ghana/2828 S6/2020|EPI ISL 422397|A.11|Ghana|2020-03-29	0.0006474176	Africa
Africa|hCoV-19/DRC/4075/2020|EPI ISL 471406|B.1.214|Democratic Republic of the Congo|2020-04-27	Africa|hCoV-19/Ghana/2828 S6/2020|EPI ISL 422397|A.11|Ghana|2020-03-29	0.0007156765	Africa
Africa|hCoV-19/DRC/4084/2020|EPI ISL 471407|B.1.214|Democratic Republic of the Congo|2020-04-27	Africa|hCoV-19/Ghana/2828 S6/2020|EPI ISL 422397|A.11|Ghana|2020-03-29	0.0007497234	Africa
Africa|hCoV-19/DRC/4132/2020|EPI ISL 471408|B.1|Democratic Republic of the Congo|2020-04-27	Africa|hCoV-19/Ghana/2828 S6/2020|EPI ISL 422397|A.11|Ghana|2020-03-29	0.0006815063	Africa
Africa|hCoV-19/DRC/4141/2020|EPI ISL 471409|B.1.128|Democratic Republic of the Congo|2020-04-27	Africa|hCoV-19/Ghana/2828 S6/2020|EPI ISL 422397|A.11|Ghana|2020-03-29	0.0007156450	Africa
Africa|hCoV-19/DRC/4145/2020|EPI ISL 471410|B.1|Democratic Republic of the Congo|2020-04-27	Africa|hCoV-19/Ghana/2828 S6/2020|EPI ISL 422397|A.11|Ghana|2020-03-29	0.0006133452	Africa
Africa|hCoV-19/DRC/4194/2020|EPI ISL 471414|B.1.5|Democratic Republic of the Congo|2020-04-28	Africa|hCoV-19/Ghana/2828 S6/2020|EPI ISL 422397|A.11|Ghana|2020-03-29	0.0006474177	Africa
Africa|hCoV-19/DRC/4250/2020|EPI ISL 471415|B.1.1.1|Democratic Republic of the Congo|2020-04-28	Africa|hCoV-19/Ghana/2828 S6/2020|EPI ISL 422397|A.11|Ghana|2020-03-29	0.0008179889	Africa
Africa|hCoV-19/DRC/4279/2020|EPI ISL 514114|B.1|Democratic Republic of the Congo|2020-04-28	Africa|hCoV-19/Ghana/2828 S6/2020|EPI ISL 422397|A.11|Ghana|2020-03-29	0.0006164935	Africa
Africa|hCoV-19/DRC/4282/2020|EPI ISL 514103|B.1.128|Democratic Republic of the Congo|2020-04-08	Africa|hCoV-19/Ghana/2828 S6/2020|EPI ISL 422397|A.11|Ghana|2020-03-29	0.0006507723	Africa
Africa|hCoV-19/DRC/4284/2020|EPI ISL 514115|B.1.128|Democratic Republic of the Congo|2020-04-28	Africa|hCoV-19/Ghana/2828 S6/2020|EPI ISL 422397|A.11|Ghana|2020-03-29	0.0006507723	Africa
Africa|hCoV-19/DRC/431/2020|EPI ISL 420847|B.1.147|Democratic Republic of the Congo|2020-03-26	Africa|hCoV-19/Ghana/2828 S6/2020|EPI ISL 422397|A.11|Ghana|2020-03-29	0.0005801225	Africa
Africa|hCoV-19/DRC/4418/2020|EPI ISL 496506|B.1.128|Democratic Republic of the Congo|2020-04-29	Africa|hCoV-19/Ghana/2828 S6/2020|EPI ISL 422397|A.11|Ghana|2020-03-29	0.0006850610	Africa
Africa|hCoV-19/DRC/4422/2020|EPI ISL 496507|B.1.128|Democratic Republic of the Congo|2020-04-29	Africa|hCoV-19/Ghana/2828 S6/2020|EPI ISL 422397|A.11|Ghana|2020-03-29	0.0006582102	Africa
Africa|hCoV-19/DRC/4427/2020|EPI ISL 496508|B.1.128|Democratic Republic of the Congo|2020-04-29	Africa|hCoV-19/Ghana/2828 S6/2020|EPI ISL 422397|A.11|Ghana|2020-03-29	0.0006639587	Africa
Africa|hCoV-19/DRC/4429/2020|EPI ISL 513589|B.1.128|Democratic Republic of the Congo|2020-04-29	Africa|hCoV-19/Ghana/2828 S6/2020|EPI ISL 422397|A.11|Ghana|2020-03-29	0.0006641909	Africa
Africa|hCoV-19/DRC/4430/2020|EPI ISL 496509|B.1.128|Democratic Republic of the Congo|2020-04-29	Africa|hCoV-19/Ghana/2828 S6/2020|EPI ISL 422397|A.11|Ghana|2020-03-29	0.0006513735	Africa
Africa|hCoV-19/DRC/4437/2020|EPI ISL 513590|B.1.128|Democratic Republic of the Congo|2020-05-02	Africa|hCoV-19/Ghana/2828 S6/2020|EPI ISL 422397|A.11|Ghana|2020-03-29	0.0006992850	Africa
Africa|hCoV-19/DRC/4442/2020|EPI ISL 496510|B.1.128|Democratic Republic of the Congo|2020-04-29	Africa|hCoV-19/Ghana/2828 S6/2020|EPI ISL 422397|A.11|Ghana|2020-03-29	0.0006586886	Africa
Africa|hCoV-19/DRC/4444/2020|EPI ISL 514104|B.1.128|Democratic Republic of the Congo|2020-04-29	Africa|hCoV-19/Ghana/2828 S6/2020|EPI ISL 422397|A.11|Ghana|2020-03-29	0.0006507716	Africa
Africa|hCoV-19/DRC/445/2020|EPI ISL 420848|B.1|Democratic Republic of the Congo|2020-03	Africa|hCoV-19/Ghana/2828 S6/2020|EPI ISL 422397|A.11|Ghana|2020-03-29	0.0005625611	Africa
Africa|hCoV-19/DRC/4501/2020|EPI ISL 513591|B.1.5|Democratic Republic of the Congo|2020-05-30	Africa|hCoV-19/Ghana/2828 S6/2020|EPI ISL 422397|A.11|Ghana|2020-03-29	0.0005594056	Africa
Africa|hCoV-19/DRC/4516/2020|EPI ISL 487192|B.1.1.275|Democratic Republic of the Congo|2020-04-28	Africa|hCoV-19/Ghana/2828 S6/2020|EPI ISL 422397|A.11|Ghana|2020-03-29	0.0006490844	Africa
Africa|hCoV-19/DRC/4524/2020|EPI ISL 513597|A|Democratic Republic of the Congo|2020-04-30	Africa|hCoV-19/Ghana/2828 S6/2020|EPI ISL 422397|A.11|Ghana|2020-03-29	0.0003439153	Africa
Africa|hCoV-19/DRC/4541/2020|EPI ISL 513598|B.1|Democratic Republic of the Congo|2020-04-30	Africa|hCoV-19/Ghana/2828 S6/2020|EPI ISL 422397|A.11|Ghana|2020-03-29	0.0006475033	Africa
Africa|hCoV-19/DRC/4551/2020|EPI ISL 513599|B.1.178|Democratic Republic of the Congo|2020-04-30	Africa|hCoV-19/Ghana/2828 S6/2020|EPI ISL 422397|A.11|Ghana|2020-03-29	0.0007237004	Africa
Africa|hCoV-19/DRC/4561/2020|EPI ISL 513600|B.1|Democratic Republic of the Congo|2020-04-30	Africa|hCoV-19/Ghana/2828 S6/2020|EPI ISL 422397|A.11|Ghana|2020-03-29	0.0006474174	Africa
Africa|hCoV-19/DRC/4562/2020|EPI ISL 513601|B.1.214|Democratic Republic of the Congo|2020-04-30	Africa|hCoV-19/Ghana/2828 S6/2020|EPI ISL 422397|A.11|Ghana|2020-03-29	0.0006474332	Africa
Africa|hCoV-19/DRC/4568/2020|EPI ISL 513602|B.1|Democratic Republic of the Congo|2020-04-30	Africa|hCoV-19/Ghana/2828 S6/2020|EPI ISL 422397|A.11|Ghana|2020-03-29	0.0006198983	Africa
Africa|hCoV-19/DRC/4578/2020|EPI ISL 513603|B.1|Democratic Republic of the Congo|2020-04-30	Africa|hCoV-19/Ghana/2828 S6/2020|EPI ISL 422397|A.11|Ghana|2020-03-29	0.0006585912	Africa
Africa|hCoV-19/DRC/4613/2020|EPI ISL 513604|B.1.214|Democratic Republic of the Congo|2020-04-30	Africa|hCoV-19/Ghana/2828 S6/2020|EPI ISL 422397|A.11|Ghana|2020-03-29	0.0006877079	Africa
Africa|hCoV-19/DRC/4614/2020|EPI ISL 513605|B.1|Democratic Republic of the Congo|2020-04-30	Africa|hCoV-19/Ghana/2828 S6/2020|EPI ISL 422397|A.11|Ghana|2020-03-29	0.0007838492	Africa
Africa|hCoV-19/DRC/4631/2020|EPI ISL 513606|B.1.5|Democratic Republic of the Congo|2020-04-30	Africa|hCoV-19/Ghana/2828 S6/2020|EPI ISL 422397|A.11|Ghana|2020-03-29	0.0007839030	Africa
Africa|hCoV-19/DRC/4633/2020|EPI ISL 513607|B.1.128|Democratic Republic of the Congo|2020-04-30	Africa|hCoV-19/Ghana/2828 S6/2020|EPI ISL 422397|A.11|Ghana|2020-03-29	0.0007497718	Africa
Africa|hCoV-19/DRC/4642/2020|EPI ISL 513608|B.1.128|Democratic Republic of the Congo|2020-04-30	Africa|hCoV-19/Ghana/2828 S6/2020|EPI ISL 422397|A.11|Ghana|2020-03-29	0.0007497387	Africa
Africa|hCoV-19/DRC/4647/2020|EPI ISL 513609|B.1.128|Democratic Republic of the Congo|2020-04-30	Africa|hCoV-19/Ghana/2828 S6/2020|EPI ISL 422397|A.11|Ghana|2020-03-29	0.0007156450	Africa
Africa|hCoV-19/DRC/4653/2020|EPI ISL 513610|B.1.128|Democratic Republic of the Congo|2020-04-30	Africa|hCoV-19/Ghana/2828 S6/2020|EPI ISL 422397|A.11|Ghana|2020-03-29	0.0007498153	Africa
Africa|hCoV-19/DRC/4681/2020|EPI ISL 514116|B.1.128|Democratic Republic of the Congo|2020-04-30	Africa|hCoV-19/Ghana/2828 S6/2020|EPI ISL 422397|A.11|Ghana|2020-03-29	0.0006584609	Africa
Africa|hCoV-19/DRC/4683/2020|EPI ISL 514105|B.1.5|Democratic Republic of the Congo|2020-04-30	Africa|hCoV-19/Ghana/2828 S6/2020|EPI ISL 422397|A.11|Ghana|2020-03-29	0.0006911197	Africa
Africa|hCoV-19/DRC/4685/2020|EPI ISL 514106|B.1.128|Democratic Republic of the Congo|2020-04-30	Africa|hCoV-19/Ghana/2828 S6/2020|EPI ISL 422397|A.11|Ghana|2020-03-29	0.0007186813	Africa
Africa|hCoV-19/DRC/4690/2020|EPI ISL 514117|B.1.128|Democratic Republic of the Congo|2020-04-30	Africa|hCoV-19/Ghana/2828 S6/2020|EPI ISL 422397|A.11|Ghana|2020-03-29	0.0006854600	Africa
Africa|hCoV-19/DRC/4693/2020|EPI ISL 514118|B.1.128|Democratic Republic of the Congo|2020-04-30	Africa|hCoV-19/Ghana/2828 S6/2020|EPI ISL 422397|A.11|Ghana|2020-03-29	0.0006840536	Africa
Africa|hCoV-19/DRC/4694/2020|EPI ISL 514107|B.1.128|Democratic Republic of the Congo|2020-04-30	Africa|hCoV-19/Ghana/2828 S6/2020|EPI ISL 422397|A.11|Ghana|2020-03-29	0.0006921480	Africa
Africa|hCoV-19/DRC/4720/2020|EPI ISL 514108|B.1.84|Democratic Republic of the Congo|2020-05-01	Africa|hCoV-19/Ghana/2828 S6/2020|EPI ISL 422397|A.11|Ghana|2020-03-29	0.0006168460	Africa
Africa|hCoV-19/DRC/4785/2020|EPI ISL 514119|B.1.84|Democratic Republic of the Congo|2020-05-01	Africa|hCoV-19/Ghana/2828 S6/2020|EPI ISL 422397|A.11|Ghana|2020-03-29	0.0007525671	Africa
Africa|hCoV-19/DRC/5019/2020|EPI ISL 496511|B.1|Democratic Republic of the Congo|2020-05-02	Africa|hCoV-19/Ghana/2828 S6/2020|EPI ISL 422397|A.11|Ghana|2020-03-29	0.0006771440	Africa
Africa|hCoV-19/DRC/5094/2020|EPI ISL 496491|B.1.84|Democratic Republic of the Congo|2020-05-02	Africa|hCoV-19/Ghana/2828 S6/2020|EPI ISL 422397|A.11|Ghana|2020-03-29	0.0006230388	Africa
Africa|hCoV-19/DRC/5186/2020|EPI ISL 496512|B.1|Democratic Republic of the Congo|2020-05-03	Africa|hCoV-19/Ghana/2828 S6/2020|EPI ISL 422397|A.11|Ghana|2020-03-29	0.0006581088	Africa
Africa|hCoV-19/DRC/5187/2020|EPI ISL 513619|B.1|Democratic Republic of the Congo|2020-05-03	Africa|hCoV-19/Ghana/2828 S6/2020|EPI ISL 422397|A.11|Ghana|2020-03-29	0.0006557475	Africa
Africa|hCoV-19/DRC/5205/2020|EPI ISL 487365|B.1.1.275|Democratic Republic of the Congo|2020-05-01	Africa|hCoV-19/Ghana/2828 S6/2020|EPI ISL 422397|A.11|Ghana|2020-03-29	0.0006935011	Africa
Africa|hCoV-19/DRC/521/2020|EPI ISL 420854|B.1.5|Democratic Republic of the Congo|2020-03-25	Africa|hCoV-19/Ghana/2828 S6/2020|EPI ISL 422397|A.11|Ghana|2020-03-29	0.0005127664	Africa
Africa|hCoV-19/DRC/5210/2020|EPI ISL 487369|B.1.1.275|Democratic Republic of the Congo|2020-05-01	Africa|hCoV-19/Ghana/2828 S6/2020|EPI ISL 422397|A.11|Ghana|2020-03-29	0.0006573314	Africa
Africa|hCoV-19/DRC/523/2020|EPI ISL 420849|B.1.1.1|Democratic Republic of the Congo|2020-03-28	Africa|hCoV-19/Ghana/2828 S6/2020|EPI ISL 422397|A.11|Ghana|2020-03-29	0.0007177750	Africa
Africa|hCoV-19/DRC/5240/2020|EPI ISL 496492|B.1|Democratic Republic of the Congo|2020-05-03	Africa|hCoV-19/Ghana/2828 S6/2020|EPI ISL 422397|A.11|Ghana|2020-03-29	0.0005483980	Africa
Africa|hCoV-19/DRC/5377/2020|EPI ISL 496513|B.1|Democratic Republic of the Congo|2020-05-04	Africa|hCoV-19/Ghana/2828 S6/2020|EPI ISL 422397|A.11|Ghana|2020-03-29	0.0006169096	Africa
Africa|hCoV-19/DRC/5538/2020|EPI ISL 514120|B.1|Democratic Republic of the Congo|2020-05-05	Africa|hCoV-19/Ghana/2828 S6/2020|EPI ISL 422397|A.11|Ghana|2020-03-29	0.0005970058	Africa
Africa|hCoV-19/DRC/5651/2020|EPI ISL 496493|B.1.1.1|Democratic Republic of the Congo|2020-05-06	Africa|hCoV-19/Ghana/2828 S6/2020|EPI ISL 422397|A.11|Ghana|2020-03-29	0.0007343190	Africa
Africa|hCoV-19/DRC/5705/2020|EPI ISL 496494|B.1.84|Democratic Republic of the Congo|2020-05-06	Africa|hCoV-19/Ghana/2828 S6/2020|EPI ISL 422397|A.11|Ghana|2020-03-29	0.0006040618	Africa
Africa|hCoV-19/DRC/5735/2020|EPI ISL 496495|B.1.214|Democratic Republic of the Congo|2020-05-06	Africa|hCoV-19/Ghana/2828 S6/2020|EPI ISL 422397|A.11|Ghana|2020-03-29	0.0006328728	Africa
Africa|hCoV-19/DRC/5815/2020|EPI ISL 495629|B.1.214|Democratic Republic of the Congo|2020-05-06	Africa|hCoV-19/Ghana/2828 S6/2020|EPI ISL 422397|A.11|Ghana|2020-03-29	0.0006687423	Africa
Africa|hCoV-19/DRC/5907/2020|EPI ISL 496496|B.1.84|Democratic Republic of the Congo|2020-05-07	Africa|hCoV-19/Ghana/2828 S6/2020|EPI ISL 422397|A.11|Ghana|2020-03-29	0.0007106485	Africa
Africa|hCoV-19/DRC/5913/2020|EPI ISL 496497|B.1|Democratic Republic of the Congo|2020-05-07	Africa|hCoV-19/Ghana/2828 S6/2020|EPI ISL 422397|A.11|Ghana|2020-03-29	0.0006925143	Africa
Africa|hCoV-19/DRC/5927/2020|EPI ISL 496498|B.1.9|Democratic Republic of the Congo|2020-05-07	Africa|hCoV-19/Ghana/2828 S6/2020|EPI ISL 422397|A.11|Ghana|2020-03-29	0.0008659330	Africa
Africa|hCoV-19/DRC/5957/2020|EPI ISL 496499|B.1.5|Democratic Republic of the Congo|2020-05-07	Africa|hCoV-19/Ghana/2828 S6/2020|EPI ISL 422397|A.11|Ghana|2020-03-29	0.0005129695	Africa
Africa|hCoV-19/DRC/5964/2020|EPI ISL 496500|B.1.178|Democratic Republic of the Congo|2020-05-07	Africa|hCoV-19/Ghana/2828 S6/2020|EPI ISL 422397|A.11|Ghana|2020-03-29	0.0005383029	Africa
Africa|hCoV-19/DRC/5996/2020|EPI ISL 496514|B.1.84|Democratic Republic of the Congo|2020-05-08	Africa|hCoV-19/Ghana/2828 S6/2020|EPI ISL 422397|A.11|Ghana|2020-03-29	0.0006234703	Africa
Africa|hCoV-19/DRC/6026/2020|EPI ISL 513622|B.1.1.1|Democratic Republic of the Congo|2020-05-08	Africa|hCoV-19/Ghana/2828 S6/2020|EPI ISL 422397|A.11|Ghana|2020-03-29	0.0008025017	Africa
Africa|hCoV-19/DRC/6143/2020|EPI ISL 496515|B.1|Democratic Republic of the Congo|2020-05-08	Africa|hCoV-19/Ghana/2828 S6/2020|EPI ISL 422397|A.11|Ghana|2020-03-29	0.0005944091	Africa
Africa|hCoV-19/DRC/6151/2020|EPI ISL 513620|B.1.214|Democratic Republic of the Congo|2020-05-08	Africa|hCoV-19/Ghana/2828 S6/2020|EPI ISL 422397|A.11|Ghana|2020-03-29	0.0006592986	Africa
Africa|hCoV-19/DRC/6163/2020|EPI ISL 513623|B.1.214|Democratic Republic of the Congo|2020-05-08	Africa|hCoV-19/Ghana/2828 S6/2020|EPI ISL 422397|A.11|Ghana|2020-03-29	0.0006645334	Africa
Africa|hCoV-19/DRC/6203/2020|EPI ISL 514109|B.1|Democratic Republic of the Congo|2020-05-09	Africa|hCoV-19/Ghana/2828 S6/2020|EPI ISL 422397|A.11|Ghana|2020-03-29	0.0007544739	Africa
Africa|hCoV-19/DRC/6209/2020|EPI ISL 514110|B.1.84|Democratic Republic of the Congo|2020-05-09	Africa|hCoV-19/Ghana/2828 S6/2020|EPI ISL 422397|A.11|Ghana|2020-03-29	0.0005822599	Africa
Africa|hCoV-19/DRC/6227/2020|EPI ISL 514121|B.1.84|Democratic Republic of the Congo|2020-05-09	Africa|hCoV-19/Ghana/2828 S6/2020|EPI ISL 422397|A.11|Ghana|2020-03-29	0.0005830585	Africa
Africa|hCoV-19/DRC/6313/2020|EPI ISL 496516|B.1.84|Democratic Republic of the Congo|2020-05-09	Africa|hCoV-19/Ghana/2828 S6/2020|EPI ISL 422397|A.11|Ghana|2020-03-29	0.0007142082	Africa
Africa|hCoV-19/DRC/6338/2020|EPI ISL 495630|B.1|Democratic Republic of the Congo|2020-05-09	Africa|hCoV-19/Ghana/2828 S6/2020|EPI ISL 422397|A.11|Ghana|2020-03-29	0.0006355061	Africa
Africa|hCoV-19/DRC/6341/2020|EPI ISL 495631|B.1|Democratic Republic of the Congo|2020-05-09	Africa|hCoV-19/Ghana/2828 S6/2020|EPI ISL 422397|A.11|Ghana|2020-03-29	0.0007468597	Africa
Africa|hCoV-19/DRC/6342/2020|EPI ISL 495632|B.1|Democratic Republic of the Congo|2020-05-09	Africa|hCoV-19/Ghana/2828 S6/2020|EPI ISL 422397|A.11|Ghana|2020-03-29	0.0006994415	Africa
Africa|hCoV-19/DRC/6361/2020|EPI ISL 495633|B.1|Democratic Republic of the Congo|2020-05-09	Africa|hCoV-19/Ghana/2828 S6/2020|EPI ISL 422397|A.11|Ghana|2020-03-29	0.0006061136	Africa
Africa|hCoV-19/DRC/6380/2020|EPI ISL 513611|B.1.1.275|Democratic Republic of the Congo|2020-05-04	Africa|hCoV-19/Ghana/2828 S6/2020|EPI ISL 422397|A.11|Ghana|2020-03-29	0.0006947293	Africa
Africa|hCoV-19/DRC/6384/2020|EPI ISL 513612|B.1.1.275|Democratic Republic of the Congo|2020-05-07	Africa|hCoV-19/Ghana/2828 S6/2020|EPI ISL 422397|A.11|Ghana|2020-03-29	0.0006249269	Africa
Africa|hCoV-19/DRC/6386/2020|EPI ISL 513613|B.1.1.275|Democratic Republic of the Congo|2020-05-07	Africa|hCoV-19/Ghana/2828 S6/2020|EPI ISL 422397|A.11|Ghana|2020-03-29	0.0006478899	Africa
Africa|hCoV-19/DRC/6389/2020|EPI ISL 513614|B.1.84|Democratic Republic of the Congo|2020-05-07	Africa|hCoV-19/Ghana/2828 S6/2020|EPI ISL 422397|A.11|Ghana|2020-03-29	0.0006919014	Africa
Africa|hCoV-19/DRC/6390/2020|EPI ISL 513615|B.1.1.275|Democratic Republic of the Congo|2020-05-04	Africa|hCoV-19/Ghana/2828 S6/2020|EPI ISL 422397|A.11|Ghana|2020-03-29	0.0007512693	Africa
Africa|hCoV-19/DRC/6392/2020|EPI ISL 513616|B.1|Democratic Republic of the Congo|2020-05-04	Africa|hCoV-19/Ghana/2828 S6/2020|EPI ISL 422397|A.11|Ghana|2020-03-29	0.0005160168	Africa
Africa|hCoV-19/DRC/6395/2020|EPI ISL 513617|B.1.1.275|Democratic Republic of the Congo|2020-05-07	Africa|hCoV-19/Ghana/2828 S6/2020|EPI ISL 422397|A.11|Ghana|2020-03-29	0.0007839402	Africa
Africa|hCoV-19/DRC/6398/2020|EPI ISL 513618|B.1.1.275|Democratic Republic of the Congo|2020-05-07	Africa|hCoV-19/Ghana/2828 S6/2020|EPI ISL 422397|A.11|Ghana|2020-03-29	0.0006815853	Africa
Africa|hCoV-19/DRC/6724/2020|EPI ISL 495634|B.1|Democratic Republic of the Congo|2020-05-11	Africa|hCoV-19/Ghana/2828 S6/2020|EPI ISL 422397|A.11|Ghana|2020-03-29	0.0005822519	Africa
Africa|hCoV-19/DRC/6743/2020|EPI ISL 495635|B.1.149|Democratic Republic of the Congo|2020-05-11	Africa|hCoV-19/Ghana/2828 S6/2020|EPI ISL 422397|A.11|Ghana|2020-03-29	0.0006026188	Africa
Africa|hCoV-19/DRC/6783/2020|EPI ISL 496501|B.1.149|Democratic Republic of the Congo|2020-05-11	Africa|hCoV-19/Ghana/2828 S6/2020|EPI ISL 422397|A.11|Ghana|2020-03-29	0.0006349011	Africa
Africa|hCoV-19/DRC/6784/2020|EPI ISL 495636|B.1|Democratic Republic of the Congo|2020-05-11	Africa|hCoV-19/Ghana/2828 S6/2020|EPI ISL 422397|A.11|Ghana|2020-03-29	0.0005470552	Africa
Africa|hCoV-19/DRC/6786/2020|EPI ISL 495637|B.1.178|Democratic Republic of the Congo|2020-05-11	Africa|hCoV-19/Ghana/2828 S6/2020|EPI ISL 422397|A.11|Ghana|2020-03-29	0.0006512091	Africa
Africa|hCoV-19/DRC/6791/2020|EPI ISL 495638|B.1.178|Democratic Republic of the Congo|2020-05-11	Africa|hCoV-19/Ghana/2828 S6/2020|EPI ISL 422397|A.11|Ghana|2020-03-29	0.0006192988	Africa
Africa|hCoV-19/DRC/6792/2020|EPI ISL 495639|B.1|Democratic Republic of the Congo|2020-05-11	Africa|hCoV-19/Ghana/2828 S6/2020|EPI ISL 422397|A.11|Ghana|2020-03-29	0.0006079063	Africa
Africa|hCoV-19/DRC/6801/2020|EPI ISL 514111|B.1|Democratic Republic of the Congo|2020-05-11	Africa|hCoV-19/Ghana/2828 S6/2020|EPI ISL 422397|A.11|Ghana|2020-03-29	0.0007950922	Africa
Africa|hCoV-19/DRC/6853/2020|EPI ISL 496502|B.1.214|Democratic Republic of the Congo|2020-05-11	Africa|hCoV-19/Ghana/2828 S6/2020|EPI ISL 422397|A.11|Ghana|2020-03-29	0.0005914276	Africa
Africa|hCoV-19/DRC/6854/2020|EPI ISL 496503|B.1|Democratic Republic of the Congo|2020-05-11	Africa|hCoV-19/Ghana/2828 S6/2020|EPI ISL 422397|A.11|Ghana|2020-03-29	0.0007781664	Africa
Africa|hCoV-19/DRC/6875/2020|EPI ISL 496504|B.1|Democratic Republic of the Congo|2020-05-11	Africa|hCoV-19/Ghana/2828 S6/2020|EPI ISL 422397|A.11|Ghana|2020-03-29	0.0005822796	Africa
Africa|hCoV-19/DRC/7042/2020|EPI ISL 513592|B.1.214|Democratic Republic of the Congo|2020-05-12	Africa|hCoV-19/Ghana/2828 S6/2020|EPI ISL 422397|A.11|Ghana|2020-03-29	0.0006168971	Africa
Africa|hCoV-19/DRC/7061/2020|EPI ISL 513593|B.1|Democratic Republic of the Congo|2020-05-12	Africa|hCoV-19/Ghana/2828 S6/2020|EPI ISL 422397|A.11|Ghana|2020-03-29	0.0005653697	Africa
Africa|hCoV-19/DRC/7140/2020|EPI ISL 513594|B.1.214|Democratic Republic of the Congo|2020-05-12	Africa|hCoV-19/Ghana/2828 S6/2020|EPI ISL 422397|A.11|Ghana|2020-03-29	0.0007288891	Africa
Africa|hCoV-19/DRC/7200/2020|EPI ISL 514112|B.1|Democratic Republic of the Congo|2020-05-13	Africa|hCoV-19/Ghana/2828 S6/2020|EPI ISL 422397|A.11|Ghana|2020-03-29	0.0007497534	Africa
Africa|hCoV-19/DRC/7211/2020|EPI ISL 514122|B.1.149|Democratic Republic of the Congo|2020-05-13	Africa|hCoV-19/Ghana/2828 S6/2020|EPI ISL 422397|A.11|Ghana|2020-03-29	0.0006841072	Africa
Africa|hCoV-19/DRC/7248/2020|EPI ISL 514123|B.1|Democratic Republic of the Congo|2020-05-13	Africa|hCoV-19/Ghana/2828 S6/2020|EPI ISL 422397|A.11|Ghana|2020-03-29	0.0005943756	Africa
Africa|hCoV-19/DRC/7255/2020|EPI ISL 514124|B.1.149|Democratic Republic of the Congo|2020-05-13	Africa|hCoV-19/Ghana/2828 S6/2020|EPI ISL 422397|A.11|Ghana|2020-03-29	0.0007244105	Africa
Africa|hCoV-19/DRC/73/2020|EPI ISL 417941|B.1.178|Democratic Republic of the Congo|2020-03-18	Africa|hCoV-19/Ghana/2828 S6/2020|EPI ISL 422397|A.11|Ghana|2020-03-29	0.0005466950	Africa
Africa|hCoV-19/DRC/7386/2020|EPI ISL 513595|B.1.5|Democratic Republic of the Congo|2020-05-14	Africa|hCoV-19/Ghana/2828 S6/2020|EPI ISL 422397|A.11|Ghana|2020-03-29	0.0005270247	Africa
Africa|hCoV-19/DRC/7430/2020|EPI ISL 496517|B.1.1.1|Democratic Republic of the Congo|2020-05-14	Africa|hCoV-19/Ghana/2828 S6/2020|EPI ISL 422397|A.11|Ghana|2020-03-29	0.0008996765	Africa
Africa|hCoV-19/DRC/7434/2020|EPI ISL 513621|B.1.1.1|Democratic Republic of the Congo|2020-05-14	Africa|hCoV-19/Ghana/2828 S6/2020|EPI ISL 422397|A.11|Ghana|2020-03-29	0.0008792399	Africa
Africa|hCoV-19/DRC/7471/2020|EPI ISL 513596|B.1.214|Democratic Republic of the Congo|2020-05-14	Africa|hCoV-19/Ghana/2828 S6/2020|EPI ISL 422397|A.11|Ghana|2020-03-29	0.0007224535	Africa
Africa|hCoV-19/DRC/7488/2020|EPI ISL 514113|B.1.1|Democratic Republic of the Congo|2020-05-14	Africa|hCoV-19/Ghana/2828 S6/2020|EPI ISL 422397|A.11|Ghana|2020-03-29	0.0005821541	Africa
Africa|hCoV-19/DRC/7713/2020|EPI ISL 495640|B.1|Democratic Republic of the Congo|2020-05-14	Africa|hCoV-19/Ghana/2828 S6/2020|EPI ISL 422397|A.11|Ghana|2020-03-29	0.0008067633	Africa
Africa|hCoV-19/DRC/7864/2020|EPI ISL 496505|B.1.214|Democratic Republic of the Congo|2020-05-15	Africa|hCoV-19/Ghana/2828 S6/2020|EPI ISL 422397|A.11|Ghana|2020-03-29	0.0006977262	Africa
Africa|hCoV-19/DRC/7920/2020|EPI ISL 495641|B.1|Democratic Republic of the Congo|2020-05-15	Africa|hCoV-19/Ghana/2828 S6/2020|EPI ISL 422397|A.11|Ghana|2020-03-29	0.0007199834	Africa
Africa|hCoV-19/DRC/80/2020|EPI ISL 417942|B.1.178|Democratic Republic of the Congo|2020-03-18	Africa|hCoV-19/Ghana/2828 S6/2020|EPI ISL 422397|A.11|Ghana|2020-03-29	0.0005132402	Africa
Africa|hCoV-19/DRC/8018/2020|EPI ISL 514125|B.1.5|Democratic Republic of the Congo|2020-05-15	Africa|hCoV-19/Ghana/2828 S6/2020|EPI ISL 422397|A.11|Ghana|2020-03-29	0.0007087852	Africa
Africa|hCoV-19/DRC/81/2020|EPI ISL 417944|B.1.9|Democratic Republic of the Congo|2020-03-18	Africa|hCoV-19/Ghana/2828 S6/2020|EPI ISL 422397|A.11|Ghana|2020-03-29	0.0006164800	Africa
Africa|hCoV-19/DRC/82/2020|EPI ISL 417946|B.1.5|Democratic Republic of the Congo|2020-03-18	Africa|hCoV-19/Ghana/2828 S6/2020|EPI ISL 422397|A.11|Ghana|2020-03-29	0.0005110550	Africa
Africa|hCoV-19/DRC/94/2020|EPI ISL 417947|B.1|Democratic Republic of the Congo|2020-03-19	Africa|hCoV-19/Ghana/2828 S6/2020|EPI ISL 422397|A.11|Ghana|2020-03-29	0.0005453833	Africa
Africa|hCoV-19/DRC/998/2020|EPI ISL 429254|B.1|Democratic Republic of the Congo|2020-04-03	Africa|hCoV-19/Ghana/2828 S6/2020|EPI ISL 422397|A.11|Ghana|2020-03-29	0.0006050567	Africa
Africa|hCoV-19/DRC/KN-0038/2020|EPI ISL 417434|B.1.128|Democratic Republic of the Congo|2020-03-14	Africa|hCoV-19/Ghana/2828 S6/2020|EPI ISL 422397|A.11|Ghana|2020-03-29	0.0006720629	Africa
Africa|hCoV-19/DRC/KN-0054/2020|EPI ISL 417437|B.1.178|Democratic Republic of the Congo|2020-03-17	Africa|hCoV-19/Ghana/2828 S6/2020|EPI ISL 422397|A.11|Ghana|2020-03-29	0.0005799302	Africa
Africa|hCoV-19/DRC/KN-0058/2020|EPI ISL 417438|B.1|Democratic Republic of the Congo|2020-03-17	Africa|hCoV-19/Ghana/2828 S6/2020|EPI ISL 422397|A.11|Ghana|2020-03-29	0.0005156852	Africa
Africa|hCoV-19/DRC/KN-0060/2020|EPI ISL 417440|B.1|Democratic Republic of the Congo|2020-03-17	Africa|hCoV-19/Ghana/2828 S6/2020|EPI ISL 422397|A.11|Ghana|2020-03-29	0.0005803975	Africa
Africa|hCoV-19/DRC/KN-0070/2020|EPI ISL 417441|B.1.178|Democratic Republic of the Congo|2020-03-17	Africa|hCoV-19/Ghana/2828 S6/2020|EPI ISL 422397|A.11|Ghana|2020-03-29	0.0005235199	Africa
Africa|hCoV-19/DRC/KN-0072/2020|EPI ISL 417442|B.1.178|Democratic Republic of the Congo|2020-03-18	Africa|hCoV-19/Ghana/2828 S6/2020|EPI ISL 422397|A.11|Ghana|2020-03-29	0.0005478738	Africa
Africa|hCoV-19/DRC/KN-13/2020|EPI ISL 414647|B.1|Democratic Republic of the Congo|2020-03-09	Africa|hCoV-19/Ghana/2828 S6/2020|EPI ISL 422397|A.11|Ghana|2020-03-29	0.0005231291	Africa
Africa|hCoV-19/Egypt/Army-MCL001/2020|EPI ISL 510526|B.1|Egypt|2020-06-01	Africa|hCoV-19/Ghana/2828 S6/2020|EPI ISL 422397|A.11|Ghana|2020-03-29	0.0006133718	Africa
Africa|hCoV-19/Egypt/C-CU001a-S1/2020|EPI ISL 529031|B.1.255|Egypt|2020-05-19	Africa|hCoV-19/Ghana/2828 S6/2020|EPI ISL 422397|A.11|Ghana|2020-03-29	0.0007157938	Africa
Africa|hCoV-19/Egypt/C-CU002b-S3/2020|EPI ISL 529032|B.1.1.1|Egypt|2020-06-19	Africa|hCoV-19/Ghana/2828 S6/2020|EPI ISL 422397|A.11|Ghana|2020-03-29	0.0009544598	Africa
Africa|hCoV-19/Egypt/C-VSVRI-SERVAC/2020|EPI ISL 528386|B.1.255|Egypt|2020-08-22	Africa|hCoV-19/Ghana/2828 S6/2020|EPI ISL 422397|A.11|Ghana|2020-03-29	0.0005452161	Africa
Africa|hCoV-19/Egypt/CUNCI-7I028/2020|EPI ISL 524426|B.1.255|Egypt|2020-07-19	Africa|hCoV-19/Ghana/2828 S6/2020|EPI ISL 422397|A.11|Ghana|2020-03-29	0.0005452161	Africa
Africa|hCoV-19/Egypt/CUNCI-HGC002/2020|EPI ISL 468045|B.1|Egypt|2020-05-02	Africa|hCoV-19/Ghana/2828 S6/2020|EPI ISL 422397|A.11|Ghana|2020-03-29	0.0005115950	Africa
Africa|hCoV-19/Egypt/CUNCI-HGC004/2020|EPI ISL 468048|B.1|Egypt|2020-05-02	Africa|hCoV-19/Ghana/2828 S6/2020|EPI ISL 422397|A.11|Ghana|2020-03-29	0.0005455637	Africa
Africa|hCoV-19/Egypt/CUNCI-HGC005/2020|EPI ISL 468052|B.1|Egypt|2020-05-02	Africa|hCoV-19/Ghana/2828 S6/2020|EPI ISL 422397|A.11|Ghana|2020-03-29	0.0006138177	Africa
Africa|hCoV-19/Egypt/CUNCI-HGC006/2020|EPI ISL 468050|B.1|Egypt|2020-05-02	Africa|hCoV-19/Ghana/2828 S6/2020|EPI ISL 422397|A.11|Ghana|2020-03-29	0.0006137006	Africa
Africa|hCoV-19/Egypt/CUNCI-HGC007-2/2020|EPI ISL 468054|B.1|Egypt|2020-05-02	Africa|hCoV-19/Ghana/2828 S6/2020|EPI ISL 422397|A.11|Ghana|2020-03-29	0.0006476914	Africa
Africa|hCoV-19/Egypt/CUNCI-HGC007/2020|EPI ISL 468046|B.1|Egypt|2020-05-02	Africa|hCoV-19/Ghana/2828 S6/2020|EPI ISL 422397|A.11|Ghana|2020-03-29	0.0006138052	Africa
Africa|hCoV-19/Egypt/CUNCI-HGC008/2020|EPI ISL 468044|B.1|Egypt|2020-05-02	Africa|hCoV-19/Ghana/2828 S6/2020|EPI ISL 422397|A.11|Ghana|2020-03-29	0.0006138262	Africa
Africa|hCoV-19/Egypt/CUNCI-HGC009/2020|EPI ISL 468053|B.1|Egypt|2020-05-02	Africa|hCoV-19/Ghana/2828 S6/2020|EPI ISL 422397|A.11|Ghana|2020-03-29	0.0005116648	Africa
Africa|hCoV-19/Egypt/CUNCI-HGC010/2020|EPI ISL 468055|B.1.247|Egypt|2020-05-02	Africa|hCoV-19/Ghana/2828 S6/2020|EPI ISL 422397|A.11|Ghana|2020-03-29	0.0007843839	Africa
Africa|hCoV-19/Egypt/CUNCI-HGC011/2020|EPI ISL 468059|B.1|Egypt|2020-05-02	Africa|hCoV-19/Ghana/2828 S6/2020|EPI ISL 422397|A.11|Ghana|2020-03-29	0.0006138618	Africa
Africa|hCoV-19/Egypt/CUNCI-HGC012/2020|EPI ISL 468051|B.1.255|Egypt|2020-05-02	Africa|hCoV-19/Ghana/2828 S6/2020|EPI ISL 422397|A.11|Ghana|2020-03-29	0.0007502934	Africa
Africa|hCoV-19/Egypt/CUNCI-HGC013/2020|EPI ISL 468047|B.1.201|Egypt|2020-05-02	Africa|hCoV-19/Ghana/2828 S6/2020|EPI ISL 422397|A.11|Ghana|2020-03-29	0.0006820639	Africa
Africa|hCoV-19/Egypt/CUNCI-HGC014/2020|EPI ISL 468060|B.1.5|Egypt|2020-05-02	Africa|hCoV-19/Ghana/2828 S6/2020|EPI ISL 422397|A.11|Ghana|2020-03-29	0.0004774301	Africa
Africa|hCoV-19/Egypt/CUNCI-HGC015/2020|EPI ISL 468056|B.1|Egypt|2020-05-02	Africa|hCoV-19/Ghana/2828 S6/2020|EPI ISL 422397|A.11|Ghana|2020-03-29	0.0004433038	Africa
Africa|hCoV-19/Egypt/CUNCI-HGC016/2020|EPI ISL 468058|B.1|Egypt|2020-05-02	Africa|hCoV-19/Ghana/2828 S6/2020|EPI ISL 422397|A.11|Ghana|2020-03-29	0.0006150423	Africa
Africa|hCoV-19/Egypt/CUNCI-HGC021/2020|EPI ISL 468061|B.1|Egypt|2020-05-02	Africa|hCoV-19/Ghana/2828 S6/2020|EPI ISL 422397|A.11|Ghana|2020-03-29	0.0006147125	Africa
Africa|hCoV-19/Egypt/CUNCI-HGC023/2020|EPI ISL 468057|B.1.5|Egypt|2020-05-02	Africa|hCoV-19/Ghana/2828 S6/2020|EPI ISL 422397|A.11|Ghana|2020-03-29	0.0005115898	Africa
Africa|hCoV-19/Egypt/CUNCI-HGC028/2020|EPI ISL 468062|B.1|Egypt|2020-05-02	Africa|hCoV-19/Ghana/2828 S6/2020|EPI ISL 422397|A.11|Ghana|2020-03-29	0.0004098683	Africa
Africa|hCoV-19/Egypt/CUNCI-HGC3I011/2020|EPI ISL 479697|B.1|Egypt|2020-06-02	Africa|hCoV-19/Ghana/2828 S6/2020|EPI ISL 422397|A.11|Ghana|2020-03-29	0.0006134014	Africa
Africa|hCoV-19/Egypt/CUNCI-HGC3I012/2020|EPI ISL 479693|B.1.255|Egypt|2020-06-02	Africa|hCoV-19/Ghana/2828 S6/2020|EPI ISL 422397|A.11|Ghana|2020-03-29	0.0007497310	Africa
Africa|hCoV-19/Egypt/CUNCI-HGC3I013/2020|EPI ISL 479694|B.1.201|Egypt|2020-06-02	Africa|hCoV-19/Ghana/2828 S6/2020|EPI ISL 422397|A.11|Ghana|2020-03-29	0.0006815527	Africa
Africa|hCoV-19/Egypt/CUNCI-HGC3I014/2020|EPI ISL 479696|B.1.5|Egypt|2020-06-02	Africa|hCoV-19/Ghana/2828 S6/2020|EPI ISL 422397|A.11|Ghana|2020-03-29	0.0004770560	Africa
Africa|hCoV-19/Egypt/CUNCI-HGC3I02/2020|EPI ISL 479686|B.1|Egypt|2020-06-02	Africa|hCoV-19/Ghana/2828 S6/2020|EPI ISL 422397|A.11|Ghana|2020-03-29	0.0004429911	Africa
Africa|hCoV-19/Egypt/CUNCI-HGC3I023/2020|EPI ISL 479695|B.1.5|Egypt|2020-06-02	Africa|hCoV-19/Ghana/2828 S6/2020|EPI ISL 422397|A.11|Ghana|2020-03-29	0.0005112063	Africa
Africa|hCoV-19/Egypt/CUNCI-HGC3I025/2020|EPI ISL 479691|B.1|Egypt|2020-06-02	Africa|hCoV-19/Ghana/2828 S6/2020|EPI ISL 422397|A.11|Ghana|2020-03-29	0.0005793690	Africa
Africa|hCoV-19/Egypt/CUNCI-HGC3I03/2020|EPI ISL 479687|B.1|Egypt|2020-06-02	Africa|hCoV-19/Ghana/2828 S6/2020|EPI ISL 422397|A.11|Ghana|2020-03-29	0.0006133452	Africa
Africa|hCoV-19/Egypt/CUNCI-HGC3I05/2020|EPI ISL 479690|B.1|Egypt|2020-06-02	Africa|hCoV-19/Ghana/2828 S6/2020|EPI ISL 422397|A.11|Ghana|2020-03-29	0.0006133577	Africa
Africa|hCoV-19/Egypt/CUNCI-HGC3I06/2020|EPI ISL 479688|B.1|Egypt|2020-06-02	Africa|hCoV-19/Ghana/2828 S6/2020|EPI ISL 422397|A.11|Ghana|2020-03-29	0.0006133661	Africa
Africa|hCoV-19/Egypt/CUNCI-HGC3I08/2020|EPI ISL 479698|B.1|Egypt|2020-06-02	Africa|hCoV-19/Ghana/2828 S6/2020|EPI ISL 422397|A.11|Ghana|2020-03-29	0.0006133661	Africa
Africa|hCoV-19/Egypt/CUNCI-HGC3I09/2020|EPI ISL 479692|B.1|Egypt|2020-06-02	Africa|hCoV-19/Ghana/2828 S6/2020|EPI ISL 422397|A.11|Ghana|2020-03-29	0.0005112812	Africa
Africa|hCoV-19/Egypt/CUNCI-HGC4I003/2020|EPI ISL 479699|B.1.1.247|Egypt|2020-06-02	Africa|hCoV-19/Ghana/2828 S6/2020|EPI ISL 422397|A.11|Ghana|2020-03-29	0.0008180972	Africa
Africa|hCoV-19/Egypt/CUNCI-HGC4I004/2020|EPI ISL 479700|B.1.1.296|Egypt|2020-06-02	Africa|hCoV-19/Ghana/2828 S6/2020|EPI ISL 422397|A.11|Ghana|2020-03-29	0.0007157181	Africa
Africa|hCoV-19/Egypt/CUNCI-HGC4I015/2020|EPI ISL 479728|B.1.1.123|Egypt|2020-06-02	Africa|hCoV-19/Ghana/2828 S6/2020|EPI ISL 422397|A.11|Ghana|2020-03-29	0.0007499581	Africa
Africa|hCoV-19/Egypt/CUNCI-HGC4I022/2020|EPI ISL 479705|B.1.1|Egypt|2020-06-02	Africa|hCoV-19/Ghana/2828 S6/2020|EPI ISL 422397|A.11|Ghana|2020-03-29	0.0008522021	Africa
Africa|hCoV-19/Egypt/CUNCI-HGC4I023/2020|EPI ISL 479729|B.1.1.247|Egypt|2020-06-02	Africa|hCoV-19/Ghana/2828 S6/2020|EPI ISL 422397|A.11|Ghana|2020-03-29	0.0006818081	Africa
Africa|hCoV-19/Egypt/CUNCI-HGC4I025/2020|EPI ISL 479706|B.1.255|Egypt|2020-06-02	Africa|hCoV-19/Ghana/2828 S6/2020|EPI ISL 422397|A.11|Ghana|2020-03-29	0.0006815595	Africa
Africa|hCoV-19/Egypt/CUNCI-HGC4I026/2020|EPI ISL 479702|B.1|Egypt|2020-06-02	Africa|hCoV-19/Ghana/2828 S6/2020|EPI ISL 422397|A.11|Ghana|2020-03-29	0.0006822035	Africa
Africa|hCoV-19/Egypt/CUNCI-HGC4I029/2020|EPI ISL 479701|B.1.1.1|Egypt|2020-06-02	Africa|hCoV-19/Ghana/2828 S6/2020|EPI ISL 422397|A.11|Ghana|2020-03-29	0.0008862995	Africa
Africa|hCoV-19/Egypt/CUNCI-HGC4I030/2020|EPI ISL 479703|B.1|Egypt|2020-06-02	Africa|hCoV-19/Ghana/2828 S6/2020|EPI ISL 422397|A.11|Ghana|2020-03-29	0.0006815388	Africa
Africa|hCoV-19/Egypt/CUNCI-HGC4I031/2020|EPI ISL 479707|B.1.1.1|Egypt|2020-06-02	Africa|hCoV-19/Ghana/2828 S6/2020|EPI ISL 422397|A.11|Ghana|2020-03-29	0.0008862782	Africa
Africa|hCoV-19/Egypt/CUNCI-HGC4I032/2020|EPI ISL 479709|B.1.1|Egypt|2020-06-02	Africa|hCoV-19/Ghana/2828 S6/2020|EPI ISL 422397|A.11|Ghana|2020-03-29	0.0007163528	Africa
Africa|hCoV-19/Egypt/CUNCI-HGC4I033/2020|EPI ISL 479704|B.1|Egypt|2020-06-02	Africa|hCoV-19/Ghana/2828 S6/2020|EPI ISL 422397|A.11|Ghana|2020-03-29	0.0004430213	Africa
Africa|hCoV-19/Egypt/CUNCI-HGC4I034/2020|EPI ISL 479708|B.1.255|Egypt|2020-06-02	Africa|hCoV-19/Ghana/2828 S6/2020|EPI ISL 422397|A.11|Ghana|2020-03-29	0.0005451604	Africa
Africa|hCoV-19/Egypt/CUNCI-HGC5I001/2020|EPI ISL 479710|B.1.1|Egypt|2020-06-02	Africa|hCoV-19/Ghana/2828 S6/2020|EPI ISL 422397|A.11|Ghana|2020-03-29	0.0005795489	Africa
Africa|hCoV-19/Egypt/CUNCI-HGC5I003/2020|EPI ISL 479711|B.1|Egypt|2020-06-02	Africa|hCoV-19/Ghana/2828 S6/2020|EPI ISL 422397|A.11|Ghana|2020-03-29	0.0005793237	Africa
Africa|hCoV-19/Egypt/CUNCI-HGC5I010/2020|EPI ISL 479730|B.1.1|Egypt|2020-06-02	Africa|hCoV-19/Ghana/2828 S6/2020|EPI ISL 422397|A.11|Ghana|2020-03-29	0.0005113457	Africa
Africa|hCoV-19/Egypt/CUNCI-HGC5I011/2020|EPI ISL 479712|B.1.1|Egypt|2020-06-02	Africa|hCoV-19/Ghana/2828 S6/2020|EPI ISL 422397|A.11|Ghana|2020-03-29	0.0005794699	Africa
Africa|hCoV-19/Egypt/CUNCI-HGC5I012/2020|EPI ISL 479713|B.1.1|Egypt|2020-06-02	Africa|hCoV-19/Ghana/2828 S6/2020|EPI ISL 422397|A.11|Ghana|2020-03-29	0.0006134017	Africa
Africa|hCoV-19/Egypt/CUNCI-HGC5I014/2020|EPI ISL 479714|B.1.255|Egypt|2020-06-02	Africa|hCoV-19/Ghana/2828 S6/2020|EPI ISL 422397|A.11|Ghana|2020-03-29	0.0006815828	Africa
Africa|hCoV-19/Egypt/CUNCI-HGC5I015/2020|EPI ISL 475722|B.1.255|Egypt|2020-05-02	Africa|hCoV-19/Ghana/2828 S6/2020|EPI ISL 422397|A.11|Ghana|2020-03-29	0.0006819080	Africa
Africa|hCoV-19/Egypt/CUNCI-HGC5I016/2020|EPI ISL 479731|B.1|Egypt|2020-06-02	Africa|hCoV-19/Ghana/2828 S6/2020|EPI ISL 422397|A.11|Ghana|2020-03-29	0.0005793375	Africa
Africa|hCoV-19/Egypt/CUNCI-HGC5I022/2020|EPI ISL 479715|B.1.1|Egypt|2020-06-02	Africa|hCoV-19/Ghana/2828 S6/2020|EPI ISL 422397|A.11|Ghana|2020-03-29	0.0006475148	Africa
Africa|hCoV-19/Egypt/CUNCI-HGC5I025/2020|EPI ISL 479716|A|Egypt|2020-06-02	Africa|hCoV-19/Ghana/2828 S6/2020|EPI ISL 422397|A.11|Ghana|2020-03-29	0.0002389569	Africa
Africa|hCoV-19/Egypt/CUNCI-HGC5I026/2020|EPI ISL 479735|B.1.5|Egypt|2020-06-02	Africa|hCoV-19/Ghana/2828 S6/2020|EPI ISL 422397|A.11|Ghana|2020-03-29	0.0006136773	Africa
Africa|hCoV-19/Egypt/CUNCI-HGC5I029/2020|EPI ISL 479734|B.1|Egypt|2020-06-02	Africa|hCoV-19/Ghana/2828 S6/2020|EPI ISL 422397|A.11|Ghana|2020-03-29	0.0005112341	Africa
Africa|hCoV-19/Egypt/CUNCI-HGC5I030/2020|EPI ISL 479721|B.1.5|Egypt|2020-06-02	Africa|hCoV-19/Ghana/2828 S6/2020|EPI ISL 422397|A.11|Ghana|2020-03-29	0.0004430319	Africa
Africa|hCoV-19/Egypt/CUNCI-HGC5I033/2020|EPI ISL 479717|B.1.5|Egypt|2020-06-02	Africa|hCoV-19/Ghana/2828 S6/2020|EPI ISL 422397|A.11|Ghana|2020-03-29	0.0004771697	Africa
Africa|hCoV-19/Egypt/CUNCI-HGC5I034/2020|EPI ISL 479720|B.1.5|Egypt|2020-06-02	Africa|hCoV-19/Ghana/2828 S6/2020|EPI ISL 422397|A.11|Ghana|2020-03-29	0.0004770283	Africa
Africa|hCoV-19/Egypt/CUNCI-HGC6I002/2020|EPI ISL 479719|B.1.1.1|Egypt|2020-06-02	Africa|hCoV-19/Ghana/2828 S6/2020|EPI ISL 422397|A.11|Ghana|2020-03-29	0.0008521355	Africa
Africa|hCoV-19/Egypt/CUNCI-HGC6I003/2020|EPI ISL 479718|B.1.5|Egypt|2020-06-02	Africa|hCoV-19/Ghana/2828 S6/2020|EPI ISL 422397|A.11|Ghana|2020-03-29	0.0005111522	Africa
Africa|hCoV-19/Egypt/CUNCI-HGC6I007/2020|EPI ISL 479722|B.1|Egypt|2020-06-02	Africa|hCoV-19/Ghana/2828 S6/2020|EPI ISL 422397|A.11|Ghana|2020-03-29	0.0005453667	Africa
Africa|hCoV-19/Egypt/CUNCI-HGC6I010/2020|EPI ISL 478672|B.1|Egypt|2020-06-02	Africa|hCoV-19/Ghana/2828 S6/2020|EPI ISL 422397|A.11|Ghana|2020-03-29	0.0006133305	Africa
Africa|hCoV-19/Egypt/CUNCI-HGC6I011/2020|EPI ISL 479727|A|Egypt|2020-06-02	Africa|hCoV-19/Ghana/2828 S6/2020|EPI ISL 422397|A.11|Ghana|2020-03-29	0.0004770248	Africa
Africa|hCoV-19/Egypt/CUNCI-HGC6I015/2020|EPI ISL 479725|B.1.1|Egypt|2020-06-02	Africa|hCoV-19/Ghana/2828 S6/2020|EPI ISL 422397|A.11|Ghana|2020-03-29	0.0007497669	Africa
Africa|hCoV-19/Egypt/CUNCI-HGC6I016/2020|EPI ISL 475723|B.1.247|Egypt|2020-06-02	Africa|hCoV-19/Ghana/2828 S6/2020|EPI ISL 422397|A.11|Ghana|2020-03-29	0.0007503701	Africa
Africa|hCoV-19/Egypt/CUNCI-HGC6I024/2020|EPI ISL 479732|B.1.1.247|Egypt|2020-06-02	Africa|hCoV-19/Ghana/2828 S6/2020|EPI ISL 422397|A.11|Ghana|2020-03-29	0.0006823896	Africa
Africa|hCoV-19/Egypt/CUNCI-HGC6I026/2020|EPI ISL 479724|B.1.1.1|Egypt|2020-06-02	Africa|hCoV-19/Ghana/2828 S6/2020|EPI ISL 422397|A.11|Ghana|2020-03-29	0.0008862389	Africa
Africa|hCoV-19/Egypt/CUNCI-HGC6I029/2020|EPI ISL 477161|B.1.255|Egypt|2020-06-02	Africa|hCoV-19/Ghana/2828 S6/2020|EPI ISL 422397|A.11|Ghana|2020-03-29	0.0006133576	Africa
Africa|hCoV-19/Egypt/CUNCI-HGC6I031/2020|EPI ISL 475724|B.1.1.1|Egypt|2020-06-02	Africa|hCoV-19/Ghana/2828 S6/2020|EPI ISL 422397|A.11|Ghana|2020-03-29	0.0007844216	Africa
Africa|hCoV-19/Egypt/CUNCI-HGC6I032/2020|EPI ISL 479733|B.1.1.1|Egypt|2020-06-02	Africa|hCoV-19/Ghana/2828 S6/2020|EPI ISL 422397|A.11|Ghana|2020-03-29	0.0008522516	Africa
Africa|hCoV-19/Egypt/CUNCI-HGC6I033/2020|EPI ISL 479723|B.1.1.1|Egypt|2020-06-02	Africa|hCoV-19/Ghana/2828 S6/2020|EPI ISL 422397|A.11|Ghana|2020-03-29	0.0007840047	Africa
Africa|hCoV-19/Egypt/CUNCI-HGC7I01/2020|EPI ISL 529141|B.1|Egypt|2020-07-19	Africa|hCoV-19/Ghana/2828 S6/2020|EPI ISL 422397|A.11|Ghana|2020-03-29	0.0007157326	Africa
Africa|hCoV-19/Egypt/CUNCI-HGC7I02/2020|EPI ISL 529142|A|Egypt|2020-07-19	Africa|hCoV-19/Ghana/2828 S6/2020|EPI ISL 422397|A.11|Ghana|2020-03-29	0.0004429878	Africa
Africa|hCoV-19/Egypt/CUNCI-HGC7I07/2020|EPI ISL 529145|B.1|Egypt|2020-07-19	Africa|hCoV-19/Ghana/2828 S6/2020|EPI ISL 422397|A.11|Ghana|2020-03-29	0.0006816524	Africa
Africa|hCoV-19/Egypt/EGY-020/2020|EPI ISL 526975|B.1|Egypt|2020-08-14	Africa|hCoV-19/Ghana/2828 S6/2020|EPI ISL 422397|A.11|Ghana|2020-03-29	0.0006133723	Africa
Africa|hCoV-19/Egypt/EGY-041/2020|EPI ISL 526997|B.1|Egypt|2020-08-22	Africa|hCoV-19/Ghana/2828 S6/2020|EPI ISL 422397|A.11|Ghana|2020-03-29	0.0006133723	Africa
Africa|hCoV-19/Egypt/EGY-S031/2020|EPI ISL 526986|B.1|Egypt|2020-08-17	Africa|hCoV-19/Ghana/2828 S6/2020|EPI ISL 422397|A.11|Ghana|2020-03-29	0.0006133723	Africa
Africa|hCoV-19/Egypt/HCoV2-Egy-002/2020|EPI ISL 510532|B.1|Egypt|2020-06-02	Africa|hCoV-19/Ghana/2828 S6/2020|EPI ISL 422397|A.11|Ghana|2020-03-29	0.0006133723	Africa
Africa|hCoV-19/Egypt/MASRI-005/2020|EPI ISL 482759|B.1|Egypt|2020-04-30	Africa|hCoV-19/Ghana/2828 S6/2020|EPI ISL 422397|A.11|Ghana|2020-03-29	0.0005451493	Africa
Africa|hCoV-19/Egypt/MASRI-007/2020|EPI ISL 482760|B.1|Egypt|2020-04-28	Africa|hCoV-19/Ghana/2828 S6/2020|EPI ISL 422397|A.11|Ghana|2020-03-29	0.0006137276	Africa
Africa|hCoV-19/Egypt/MASRI-008/2020|EPI ISL 482761|B.1|Egypt|2020-04-30	Africa|hCoV-19/Ghana/2828 S6/2020|EPI ISL 422397|A.11|Ghana|2020-03-29	0.0005484618	Africa
Africa|hCoV-19/Egypt/MASRI-009/2020|EPI ISL 483035|A|Egypt|2020-04-30	Africa|hCoV-19/Ghana/2828 S6/2020|EPI ISL 422397|A.11|Ghana|2020-03-29	0.0003066014	Africa
Africa|hCoV-19/Egypt/MASRI-011/2020|EPI ISL 482762|B.1|Egypt|2020-05-05	Africa|hCoV-19/Ghana/2828 S6/2020|EPI ISL 422397|A.11|Ghana|2020-03-29	0.0006134559	Africa
Africa|hCoV-19/Egypt/MASRI-012/2020|EPI ISL 482763|B.1|Egypt|2020-05-05	Africa|hCoV-19/Ghana/2828 S6/2020|EPI ISL 422397|A.11|Ghana|2020-03-29	0.0005110670	Africa
Africa|hCoV-19/Egypt/MASRI-014/2020|EPI ISL 482765|B.1|Egypt|2020-04-30	Africa|hCoV-19/Ghana/2828 S6/2020|EPI ISL 422397|A.11|Ghana|2020-03-29	0.0007498739	Africa
Africa|hCoV-19/Egypt/MASRI-015/2020|EPI ISL 482766|B.1.36|Egypt|2020-05-11	Africa|hCoV-19/Ghana/2828 S6/2020|EPI ISL 422397|A.11|Ghana|2020-03-29	0.0008179661	Africa
Africa|hCoV-19/Egypt/MASRI-016/2020|EPI ISL 482767|B.1|Egypt|2020-05-11	Africa|hCoV-19/Ghana/2828 S6/2020|EPI ISL 422397|A.11|Ghana|2020-03-29	0.0007503853	Africa
Africa|hCoV-19/Egypt/MASRI-018/2020|EPI ISL 483036|A|Egypt|2020-05-10	Africa|hCoV-19/Ghana/2828 S6/2020|EPI ISL 422397|A.11|Ghana|2020-03-29	0.0004461033	Africa
Africa|hCoV-19/Egypt/MASRI-020/2020|EPI ISL 483037|B.1|Egypt|2020-05-13	Africa|hCoV-19/Ghana/2828 S6/2020|EPI ISL 422397|A.11|Ghana|2020-03-29	0.0007920207	Africa
Africa|hCoV-19/Egypt/MASRI-022/2020|EPI ISL 482768|B.1.255|Egypt|2020-05-13	Africa|hCoV-19/Ghana/2828 S6/2020|EPI ISL 422397|A.11|Ghana|2020-03-29	0.0007509532	Africa
Africa|hCoV-19/Egypt/MASRI-023/2020|EPI ISL 482769|B.1|Egypt|2020-05-11	Africa|hCoV-19/Ghana/2828 S6/2020|EPI ISL 422397|A.11|Ghana|2020-03-29	0.0005457794	Africa
Africa|hCoV-19/Egypt/MASRI-024/2020|EPI ISL 482770|B.1|Egypt|2020-05-11	Africa|hCoV-19/Ghana/2828 S6/2020|EPI ISL 422397|A.11|Ghana|2020-03-29	0.0006133514	Africa
Africa|hCoV-19/Egypt/MASRI-025/2020|EPI ISL 482771|B.1|Egypt|2020-05-10	Africa|hCoV-19/Ghana/2828 S6/2020|EPI ISL 422397|A.11|Ghana|2020-03-29	0.0007500859	Africa
Africa|hCoV-19/Egypt/MASRI-026/2020|EPI ISL 482772|B.1|Egypt|2020-05-10	Africa|hCoV-19/Ghana/2828 S6/2020|EPI ISL 422397|A.11|Ghana|2020-03-29	0.0006475631	Africa
Africa|hCoV-19/Egypt/MASRI-027/2020|EPI ISL 482773|B.1.1.123|Egypt|2020-05-08	Africa|hCoV-19/Ghana/2828 S6/2020|EPI ISL 422397|A.11|Ghana|2020-03-29	0.0006488546	Africa
Africa|hCoV-19/Egypt/MASRI-028/2020|EPI ISL 483038|B.1|Egypt|2020-05-13	Africa|hCoV-19/Ghana/2828 S6/2020|EPI ISL 422397|A.11|Ghana|2020-03-29	0.0006815458	Africa
Africa|hCoV-19/Egypt/MASRI-029/2020|EPI ISL 482774|B.1|Egypt|2020-05-13	Africa|hCoV-19/Ghana/2828 S6/2020|EPI ISL 422397|A.11|Ghana|2020-03-29	0.0006133723	Africa
Africa|hCoV-19/Egypt/MASRI-10/2020|EPI ISL 475752|B.1.255|Egypt|2020-05	Africa|hCoV-19/Ghana/2828 S6/2020|EPI ISL 422397|A.11|Ghana|2020-03-29	0.0007158546	Africa
Africa|hCoV-19/Egypt/MASRI-11/2020|EPI ISL 475753|B.1.36|Egypt|2020-05	Africa|hCoV-19/Ghana/2828 S6/2020|EPI ISL 422397|A.11|Ghana|2020-03-29	0.0008520569	Africa
Africa|hCoV-19/Egypt/MASRI-14/2020|EPI ISL 475749|B.1|Egypt|2020-05	Africa|hCoV-19/Ghana/2828 S6/2020|EPI ISL 422397|A.11|Ghana|2020-03-29	0.0005792842	Africa
Africa|hCoV-19/Egypt/MASRI-15/2020|EPI ISL 475750|B.1.1|Egypt|2020-05	Africa|hCoV-19/Ghana/2828 S6/2020|EPI ISL 422397|A.11|Ghana|2020-03-29	0.0009263358	Africa
Africa|hCoV-19/Egypt/MASRI-2/2020|EPI ISL 475745|B.1|Egypt|2020-05	Africa|hCoV-19/Ghana/2828 S6/2020|EPI ISL 422397|A.11|Ghana|2020-03-29	0.0006133304	Africa
Africa|hCoV-19/Egypt/MASRI-3/2020|EPI ISL 475746|A|Egypt|2020-05	Africa|hCoV-19/Ghana/2828 S6/2020|EPI ISL 422397|A.11|Ghana|2020-03-29	0.0003406972	Africa
Africa|hCoV-19/Egypt/MASRI-6/2020|EPI ISL 475747|B.1.255|Egypt|2020-05	Africa|hCoV-19/Ghana/2828 S6/2020|EPI ISL 422397|A.11|Ghana|2020-03-29	0.0006133306	Africa
Africa|hCoV-19/Egypt/MASRI-9/2020|EPI ISL 475751|B.1.1.1|Egypt|2020-05	Africa|hCoV-19/Ghana/2828 S6/2020|EPI ISL 422397|A.11|Ghana|2020-03-29	0.0009888614	Africa
Africa|hCoV-19/Egypt/NRC-01/2020|EPI ISL 430820|B.1|Egypt|2020-03-18	Africa|hCoV-19/Ghana/2828 S6/2020|EPI ISL 422397|A.11|Ghana|2020-03-29	0.0005816305	Africa
Africa|hCoV-19/Egypt/NRC-03/2020|EPI ISL 430819|B.1.246|Egypt|2020-03-18	Africa|hCoV-19/Ghana/2828 S6/2020|EPI ISL 422397|A.11|Ghana|2020-03-29	0.0006154334	Africa
Africa|hCoV-19/Gabon/ITM-K011/2020|EPI ISL 539573|A|Gabon|2020-03-22	Africa|hCoV-19/Ghana/2828 S6/2020|EPI ISL 422397|A.11|Ghana|2020-03-29	0.0002725225	Africa
Africa|hCoV-19/Gabon/ITM-K023/2020|EPI ISL 539574|B.1.178|Gabon|2020-03-27	Africa|hCoV-19/Ghana/2828 S6/2020|EPI ISL 422397|A.11|Ghana|2020-03-29	0.0005792330	Africa
Africa|hCoV-19/Gabon/ITM-K027/2020|EPI ISL 539575|A|Gabon|2020-03-27	Africa|hCoV-19/Ghana/2828 S6/2020|EPI ISL 422397|A.11|Ghana|2020-03-29	0.0002725160	Africa
Africa|hCoV-19/Gabon/ITM-K028/2020|EPI ISL 539576|B.1.292|Gabon|2020-03-27	Africa|hCoV-19/Ghana/2828 S6/2020|EPI ISL 422397|A.11|Ghana|2020-03-29	0.0005792448	Africa
Africa|hCoV-19/Gambia/0214/2020|EPI ISL 471158|B.1|Gambia|2020-03-29	Africa|hCoV-19/Ghana/2828 S6/2020|EPI ISL 422397|A.11|Ghana|2020-03-29	0.0007168977	Africa
Africa|hCoV-19/Gambia/0268/2020|EPI ISL 471159|B.1.1|Gambia|2020-03-21	Africa|hCoV-19/Ghana/2828 S6/2020|EPI ISL 422397|A.11|Ghana|2020-03-29	0.0006185288	Africa
Africa|hCoV-19/Gambia/0278/2020|EPI ISL 471160|B.1.1|Gambia|2020-03-20	Africa|hCoV-19/Ghana/2828 S6/2020|EPI ISL 422397|A.11|Ghana|2020-03-29	0.0006197638	Africa
Africa|hCoV-19/Gambia/0528/2020|EPI ISL 471161|B.1.1.293|Gambia|2020-04-30	Africa|hCoV-19/Ghana/2828 S6/2020|EPI ISL 422397|A.11|Ghana|2020-03-29	0.0006569677	Africa
Africa|hCoV-19/Gambia/0531/2020|EPI ISL 471162|B.1.1.293|Gambia|2020-04-30	Africa|hCoV-19/Ghana/2828 S6/2020|EPI ISL 422397|A.11|Ghana|2020-03-29	0.0006570135	Africa
Africa|hCoV-19/Gambia/0536/2020|EPI ISL 471163|B.1.1.293|Gambia|2020-04-30	Africa|hCoV-19/Ghana/2828 S6/2020|EPI ISL 422397|A.11|Ghana|2020-03-29	0.0006474773	Africa
Africa|hCoV-19/Gambia/0547/2020|EPI ISL 471164|B.1.1.293|Gambia|2020-04-30	Africa|hCoV-19/Ghana/2828 S6/2020|EPI ISL 422397|A.11|Ghana|2020-03-29	0.0006483167	Africa
Africa|hCoV-19/Gambia/0548/2020|EPI ISL 471165|B.1.5|Gambia|2020-04-30	Africa|hCoV-19/Ghana/2828 S6/2020|EPI ISL 422397|A.11|Ghana|2020-03-29	0.0004929360	Africa
Africa|hCoV-19/Gambia/1090/2020|EPI ISL 471166|B.1.1|Gambia|2020-05-04	Africa|hCoV-19/Ghana/2828 S6/2020|EPI ISL 422397|A.11|Ghana|2020-03-29	0.0006862450	Africa
Africa|hCoV-19/Gambia/1094/2020|EPI ISL 471167|B.1.1.293|Gambia|2020-05-04	Africa|hCoV-19/Ghana/2828 S6/2020|EPI ISL 422397|A.11|Ghana|2020-03-29	0.0006474773	Africa
Africa|hCoV-19/Gambia/1251/2020|EPI ISL 471168|B.1.1.293|Gambia|2020-05-07	Africa|hCoV-19/Ghana/2828 S6/2020|EPI ISL 422397|A.11|Ghana|2020-03-29	0.0006569680	Africa
Africa|hCoV-19/Gambia/1264/2020|EPI ISL 471169|B.1.1|Gambia|2020-05-07	Africa|hCoV-19/Ghana/2828 S6/2020|EPI ISL 422397|A.11|Ghana|2020-03-29	0.0006177013	Africa
Africa|hCoV-19/Gambia/1271/2020|EPI ISL 471170|B.1.1|Gambia|2020-05-07	Africa|hCoV-19/Ghana/2828 S6/2020|EPI ISL 422397|A.11|Ghana|2020-03-29	0.0006184864	Africa
Africa|hCoV-19/Gambia/1277/2020|EPI ISL 471171|B.1.1.293|Gambia|2020-05-07	Africa|hCoV-19/Ghana/2828 S6/2020|EPI ISL 422397|A.11|Ghana|2020-03-29	0.0006474772	Africa
Africa|hCoV-19/Gambia/3668/2020|EPI ISL 560992|B.1.5.12|Gambia|2020-07-30	Africa|hCoV-19/Ghana/2828 S6/2020|EPI ISL 422397|A.11|Ghana|2020-03-29	0.0007551886	Africa
Africa|hCoV-19/Gambia/3670/2020|EPI ISL 560993|B.1.5.12|Gambia|2020-07-30	Africa|hCoV-19/Ghana/2828 S6/2020|EPI ISL 422397|A.11|Ghana|2020-03-29	0.0007604082	Africa
Africa|hCoV-19/Gambia/3671/2020|EPI ISL 560994|B.1.1.293|Gambia|2020-07-30	Africa|hCoV-19/Ghana/2828 S6/2020|EPI ISL 422397|A.11|Ghana|2020-03-29	0.0006178348	Africa
Africa|hCoV-19/Gambia/3673/2020|EPI ISL 560995|B.1.5|Gambia|2020-07-30	Africa|hCoV-19/Ghana/2828 S6/2020|EPI ISL 422397|A.11|Ghana|2020-03-29	0.0006179533	Africa
Africa|hCoV-19/Gambia/3676/2020|EPI ISL 560996|B.1.5|Gambia|2020-07-30	Africa|hCoV-19/Ghana/2828 S6/2020|EPI ISL 422397|A.11|Ghana|2020-03-29	0.0005186339	Africa
Africa|hCoV-19/Gambia/3678/2020|EPI ISL 560997|B.1.292|Gambia|2020-07-30	Africa|hCoV-19/Ghana/2828 S6/2020|EPI ISL 422397|A.11|Ghana|2020-03-29	0.0006133515	Africa
Africa|hCoV-19/Gambia/3679/2020|EPI ISL 560998|B.1.5.12|Gambia|2020-07-30	Africa|hCoV-19/Ghana/2828 S6/2020|EPI ISL 422397|A.11|Ghana|2020-03-29	0.0006913109	Africa
Africa|hCoV-19/Gambia/3680/2020|EPI ISL 560999|B.1.5|Gambia|2020-07-30	Africa|hCoV-19/Ghana/2828 S6/2020|EPI ISL 422397|A.11|Ghana|2020-03-29	0.0005237394	Africa
Africa|hCoV-19/Gambia/3683/2020|EPI ISL 561000|B.1.292|Gambia|2020-07-30	Africa|hCoV-19/Ghana/2828 S6/2020|EPI ISL 422397|A.11|Ghana|2020-03-29	0.0006474394	Africa
Africa|hCoV-19/Gambia/3703/2020|EPI ISL 561001|B.1.5.12|Gambia|2020-07-30	Africa|hCoV-19/Ghana/2828 S6/2020|EPI ISL 422397|A.11|Ghana|2020-03-29	0.0006815457	Africa
Africa|hCoV-19/Gambia/3717/2020|EPI ISL 561002|B.1.5|Gambia|2020-07-30	Africa|hCoV-19/Ghana/2828 S6/2020|EPI ISL 422397|A.11|Ghana|2020-03-29	0.0005530049	Africa
Africa|hCoV-19/Gambia/3724/2020|EPI ISL 561003|B.1.5.12|Gambia|2020-07-30	Africa|hCoV-19/Ghana/2828 S6/2020|EPI ISL 422397|A.11|Ghana|2020-03-29	0.0006815457	Africa
Africa|hCoV-19/Gambia/3725/2020|EPI ISL 561004|B.1.1.293|Gambia|2020-07-30	Africa|hCoV-19/Ghana/2828 S6/2020|EPI ISL 422397|A.11|Ghana|2020-03-29	0.0007839058	Africa
Africa|hCoV-19/Gambia/3728/2020|EPI ISL 561005|B.1.5|Gambia|2020-07-30	Africa|hCoV-19/Ghana/2828 S6/2020|EPI ISL 422397|A.11|Ghana|2020-03-29	0.0004938646	Africa
Africa|hCoV-19/Gambia/3729/2020|EPI ISL 561006|B.1.5.12|Gambia|2020-07-30	Africa|hCoV-19/Ghana/2828 S6/2020|EPI ISL 422397|A.11|Ghana|2020-03-29	0.0006133450	Africa
Africa|hCoV-19/Gambia/3732/2020|EPI ISL 561007|B.1.5|Gambia|2020-07-30	Africa|hCoV-19/Ghana/2828 S6/2020|EPI ISL 422397|A.11|Ghana|2020-03-29	0.0005534064	Africa
Africa|hCoV-19/Gambia/3735/2020|EPI ISL 561008|B.1.5|Gambia|2020-07-30	Africa|hCoV-19/Ghana/2828 S6/2020|EPI ISL 422397|A.11|Ghana|2020-03-29	0.0004840147	Africa
Africa|hCoV-19/Gambia/3737/2020|EPI ISL 561009|B.1.1.293|Gambia|2020-07-30	Africa|hCoV-19/Ghana/2828 S6/2020|EPI ISL 422397|A.11|Ghana|2020-03-29	0.0006477774	Africa
Africa|hCoV-19/Gambia/3741/2020|EPI ISL 561010|B.1.5.12|Gambia|2020-07-30	Africa|hCoV-19/Ghana/2828 S6/2020|EPI ISL 422397|A.11|Ghana|2020-03-29	0.0006220918	Africa
Africa|hCoV-19/Gambia/3743/2020|EPI ISL 561011|B.1.5.12|Gambia|2020-07-30	Africa|hCoV-19/Ghana/2828 S6/2020|EPI ISL 422397|A.11|Ghana|2020-03-29	0.0007497591	Africa
Africa|hCoV-19/Gambia/3749/2020|EPI ISL 561012|B.1.5.12|Gambia|2020-07-30	Africa|hCoV-19/Ghana/2828 S6/2020|EPI ISL 422397|A.11|Ghana|2020-03-29	0.0006815225	Africa
Africa|hCoV-19/Gambia/3761/2020|EPI ISL 561013|B.1.5.12|Gambia|2020-07-30	Africa|hCoV-19/Ghana/2828 S6/2020|EPI ISL 422397|A.11|Ghana|2020-03-29	0.0006815225	Africa
Africa|hCoV-19/Gambia/3772/2020|EPI ISL 561025|B.1.5|Gambia|2020-07-30	Africa|hCoV-19/Ghana/2828 S6/2020|EPI ISL 422397|A.11|Ghana|2020-03-29	0.0005290585	Africa
Africa|hCoV-19/Gambia/GC19-015/2020|EPI ISL 428855|B.1.1.8|Gambia|2020-03-17	Africa|hCoV-19/Ghana/2828 S6/2020|EPI ISL 422397|A.11|Ghana|2020-03-29	0.0006474485	Africa
Africa|hCoV-19/Gambia/GC19-026/2020|EPI ISL 428856|B.6|Gambia|2020-03-21	Africa|hCoV-19/Ghana/2828 S6/2020|EPI ISL 422397|A.11|Ghana|2020-03-29	0.0005110877	Africa
Africa|hCoV-19/Gambia/GC19-029/2020|EPI ISL 428857|B.1|Gambia|2020-04-20	Africa|hCoV-19/Ghana/2828 S6/2020|EPI ISL 422397|A.11|Ghana|2020-03-29	0.0005792704	Africa
Africa|hCoV-19/Gambia/GC19-0479/2020|EPI ISL 561015|B.1.1.293|Gambia|2020-04-29	Africa|hCoV-19/Ghana/2828 S6/2020|EPI ISL 422397|A.11|Ghana|2020-03-29	0.0006764944	Africa
Africa|hCoV-19/Gambia/GC19-0544/2020|EPI ISL 561016|B.1.5|Gambia|2020-05-01	Africa|hCoV-19/Ghana/2828 S6/2020|EPI ISL 422397|A.11|Ghana|2020-03-29	0.0004560471	Africa
Africa|hCoV-19/Gambia/GC19-1385/2020|EPI ISL 561018|B.1.5|Gambia|2020-05-12	Africa|hCoV-19/Ghana/2828 S6/2020|EPI ISL 422397|A.11|Ghana|2020-03-29	0.0004652501	Africa
Africa|hCoV-19/Gambia/GC19-1503/2020|EPI ISL 561021|B.1.1|Gambia|2020-05-14	Africa|hCoV-19/Ghana/2828 S6/2020|EPI ISL 422397|A.11|Ghana|2020-03-29	0.0007156603	Africa
Africa|hCoV-19/Gambia/GC19-1527/2020|EPI ISL 561022|B.1.1.293|Gambia|2020-05-16	Africa|hCoV-19/Ghana/2828 S6/2020|EPI ISL 422397|A.11|Ghana|2020-03-29	0.0006475434	Africa
Africa|hCoV-19/Gambia/GC19-1533/2020|EPI ISL 561023|B.1.1.264|Gambia|2020-05-16	Africa|hCoV-19/Ghana/2828 S6/2020|EPI ISL 422397|A.11|Ghana|2020-03-29	0.0006634818	Africa
Africa|hCoV-19/Gambia/GC19-1572/2020|EPI ISL 561014|B.1.1|Gambia|2020-05-20	Africa|hCoV-19/Ghana/2828 S6/2020|EPI ISL 422397|A.11|Ghana|2020-03-29	0.0006353136	Africa
Africa|hCoV-19/Gambia/GC19-1575/2020|EPI ISL 561026|B.1.1|Gambia|2020-05-20	Africa|hCoV-19/Ghana/2828 S6/2020|EPI ISL 422397|A.11|Ghana|2020-03-29	0.0005630471	Africa
Africa|hCoV-19/Gambia/GC19-1606/2020|EPI ISL 561027|B.1.1|Gambia|2020-05-20	Africa|hCoV-19/Ghana/2828 S6/2020|EPI ISL 422397|A.11|Ghana|2020-03-29	0.0006638743	Africa
Africa|hCoV-19/Gambia/GC19-1706/2020|EPI ISL 561028|B.1.5|Gambia|2020-05-22	Africa|hCoV-19/Ghana/2828 S6/2020|EPI ISL 422397|A.11|Ghana|2020-03-29	0.0004606833	Africa
Africa|hCoV-19/Gambia/GC19-1814/2020|EPI ISL 561032|B.1.5|Gambia|2020-05-28	Africa|hCoV-19/Ghana/2828 S6/2020|EPI ISL 422397|A.11|Ghana|2020-03-29	0.0004608792	Africa
Africa|hCoV-19/Gambia/GC19-1818/2020|EPI ISL 561034|B.1.1|Gambia|2020-05-28	Africa|hCoV-19/Ghana/2828 S6/2020|EPI ISL 422397|A.11|Ghana|2020-03-29	0.0007157087	Africa
Africa|hCoV-19/Gambia/GC19-1983/2020|EPI ISL 561038|B.1.1|Gambia|2020-06-07	Africa|hCoV-19/Ghana/2828 S6/2020|EPI ISL 422397|A.11|Ghana|2020-03-29	0.0007156864	Africa
Africa|hCoV-19/Gambia/GC19-2197/2020|EPI ISL 561040|B.1.292|Gambia|2020-06-26	Africa|hCoV-19/Ghana/2828 S6/2020|EPI ISL 422397|A.11|Ghana|2020-03-29	0.0006175382	Africa
Africa|hCoV-19/Gambia/GC19-2427/2020|EPI ISL 561105|B.1.1.293|Gambia|2020-07-21	Africa|hCoV-19/Ghana/2828 S6/2020|EPI ISL 422397|A.11|Ghana|2020-03-29	0.0006475721	Africa
Africa|hCoV-19/Gambia/GC19-2443/2020|EPI ISL 561106|B.1.5|Gambia|2020-07-21	Africa|hCoV-19/Ghana/2828 S6/2020|EPI ISL 422397|A.11|Ghana|2020-03-29	0.0004610390	Africa
Africa|hCoV-19/Gambia/GC19-2450/2020|EPI ISL 561107|B.1.5.12|Gambia|2020-07-21	Africa|hCoV-19/Ghana/2828 S6/2020|EPI ISL 422397|A.11|Ghana|2020-03-29	0.0006815550	Africa
Africa|hCoV-19/Gambia/GC19-2459/2020|EPI ISL 561108|B.1.1.293|Gambia|2020-07-21	Africa|hCoV-19/Ghana/2828 S6/2020|EPI ISL 422397|A.11|Ghana|2020-03-29	0.0006176166	Africa
Africa|hCoV-19/Gambia/GC19-2469/2020|EPI ISL 561109|B.1.5|Gambia|2020-07-21	Africa|hCoV-19/Ghana/2828 S6/2020|EPI ISL 422397|A.11|Ghana|2020-03-29	0.0004840650	Africa
Africa|hCoV-19/Gambia/GC19-2473/2020|EPI ISL 561110|B.1.5.12|Gambia|2020-07-21	Africa|hCoV-19/Ghana/2828 S6/2020|EPI ISL 422397|A.11|Ghana|2020-03-29	0.0007156792	Africa
Africa|hCoV-19/Gambia/GC19-2498/2020|EPI ISL 561111|B.1.292|Gambia|2020-07-21	Africa|hCoV-19/Ghana/2828 S6/2020|EPI ISL 422397|A.11|Ghana|2020-03-29	0.0006474177	Africa
Africa|hCoV-19/Gambia/GC19-2525/2020|EPI ISL 561113|B.1.1.293|Gambia|2020-07-21	Africa|hCoV-19/Ghana/2828 S6/2020|EPI ISL 422397|A.11|Ghana|2020-03-29	0.0007156792	Africa
Africa|hCoV-19/Gambia/GC19-2526/2020|EPI ISL 561114|B.1.5.12|Gambia|2020-07-21	Africa|hCoV-19/Ghana/2828 S6/2020|EPI ISL 422397|A.11|Ghana|2020-03-29	0.0007156937	Africa
Africa|hCoV-19/Gambia/GC19-2629/2020|EPI ISL 561123|B.1.5.12|Gambia|2020-07-21	Africa|hCoV-19/Ghana/2828 S6/2020|EPI ISL 422397|A.11|Ghana|2020-03-29	0.0006862314	Africa
Africa|hCoV-19/Gambia/GC19-2632/2020|EPI ISL 561124|B.1.5.12|Gambia|2020-07-21	Africa|hCoV-19/Ghana/2828 S6/2020|EPI ISL 422397|A.11|Ghana|2020-03-29	0.0006864903	Africa
Africa|hCoV-19/Gambia/GC19-2638/2020|EPI ISL 561126|B.1.5.12|Gambia|2020-07-21	Africa|hCoV-19/Ghana/2828 S6/2020|EPI ISL 422397|A.11|Ghana|2020-03-29	0.0006323012	Africa
Africa|hCoV-19/Gambia/GC19-2652/2020|EPI ISL 561128|B.1.5.12|Gambia|2020-07-21	Africa|hCoV-19/Ghana/2828 S6/2020|EPI ISL 422397|A.11|Ghana|2020-03-29	0.0005795484	Africa
Africa|hCoV-19/Gambia/GC19-2654/2020|EPI ISL 561130|B.1.292|Gambia|2020-07-21	Africa|hCoV-19/Ghana/2828 S6/2020|EPI ISL 422397|A.11|Ghana|2020-03-29	0.0006815758	Africa
Africa|hCoV-19/Gambia/GC19-2663/2020|EPI ISL 561133|B.1.1.293|Gambia|2020-07-21	Africa|hCoV-19/Ghana/2828 S6/2020|EPI ISL 422397|A.11|Ghana|2020-03-29	0.0007497744	Africa
Africa|hCoV-19/Gambia/GC19-2707/2020|EPI ISL 561134|B.1.1.293|Gambia|2020-07-21	Africa|hCoV-19/Ghana/2828 S6/2020|EPI ISL 422397|A.11|Ghana|2020-03-29	0.0006865278	Africa
Africa|hCoV-19/Gambia/GC19-2711/2020|EPI ISL 561135|B.1.5.12|Gambia|2020-07-21	Africa|hCoV-19/Ghana/2828 S6/2020|EPI ISL 422397|A.11|Ghana|2020-03-29	0.0006474045	Africa
Africa|hCoV-19/Gambia/GC19-2730/2020|EPI ISL 561136|B.1.5.12|Gambia|2020-07-21	Africa|hCoV-19/Ghana/2828 S6/2020|EPI ISL 422397|A.11|Ghana|2020-03-29	0.0007552347	Africa
Africa|hCoV-19/Gambia/GC19-2731/2020|EPI ISL 561137|B.1.1.293|Gambia|2020-07-21	Africa|hCoV-19/Ghana/2828 S6/2020|EPI ISL 422397|A.11|Ghana|2020-03-29	0.0007157278	Africa
Africa|hCoV-19/Gambia/GC19-2828/2020|EPI ISL 561150|B.1.361|Gambia|2020-07-24	Africa|hCoV-19/Ghana/2828 S6/2020|EPI ISL 422397|A.11|Ghana|2020-03-29	0.0006474904	Africa
Africa|hCoV-19/Gambia/GC19-2842/2020|EPI ISL 561151|B.1.1|Gambia|2020-07-24	Africa|hCoV-19/Ghana/2828 S6/2020|EPI ISL 422397|A.11|Ghana|2020-03-29	0.0007839325	Africa
Africa|hCoV-19/Gambia/GC19-2898/2020|EPI ISL 561153|B.1.5.12|Gambia|2020-07-24	Africa|hCoV-19/Ghana/2828 S6/2020|EPI ISL 422397|A.11|Ghana|2020-03-29	0.0006474486	Africa
Africa|hCoV-19/Gambia/GC19-2904/2020|EPI ISL 561154|B.1.1|Gambia|2020-07-24	Africa|hCoV-19/Ghana/2828 S6/2020|EPI ISL 422397|A.11|Ghana|2020-03-29	0.0007839057	Africa
Africa|hCoV-19/Gambia/GC19-2947/2020|EPI ISL 561155|B.1.5.12|Gambia|2020-07-24	Africa|hCoV-19/Ghana/2828 S6/2020|EPI ISL 422397|A.11|Ghana|2020-03-29	0.0006815225	Africa
Africa|hCoV-19/Gambia/GC19-2973/2020|EPI ISL 561156|B.1.1.293|Gambia|2020-07-24	Africa|hCoV-19/Ghana/2828 S6/2020|EPI ISL 422397|A.11|Ghana|2020-03-29	0.0006815690	Africa
Africa|hCoV-19/Gambia/GC19-2977/2020|EPI ISL 561157|B.1.1.293|Gambia|2020-07-24	Africa|hCoV-19/Ghana/2828 S6/2020|EPI ISL 422397|A.11|Ghana|2020-03-29	0.0006815922	Africa
Africa|hCoV-19/Gambia/GC19-2985/2020|EPI ISL 561158|B.1.5.12|Gambia|2020-07-24	Africa|hCoV-19/Ghana/2828 S6/2020|EPI ISL 422397|A.11|Ghana|2020-03-29	0.0005792330	Africa
Africa|hCoV-19/Gambia/GC19-2991/2020|EPI ISL 561159|B.1.1|Gambia|2020-07-24	Africa|hCoV-19/Ghana/2828 S6/2020|EPI ISL 422397|A.11|Ghana|2020-03-29	0.0006475500	Africa
Africa|hCoV-19/Gambia/GC19-3064/2020|EPI ISL 561160|B.1.1|Gambia|2020-07-25	Africa|hCoV-19/Ghana/2828 S6/2020|EPI ISL 422397|A.11|Ghana|2020-03-29	0.0007839592	Africa
Africa|hCoV-19/Gambia/GC19-3065/2020|EPI ISL 561161|B.1.5.12|Gambia|2020-07-25	Africa|hCoV-19/Ghana/2828 S6/2020|EPI ISL 422397|A.11|Ghana|2020-03-29	0.0007278308	Africa
Africa|hCoV-19/Gambia/GC19-3081/2020|EPI ISL 561162|B.1.1|Gambia|2020-07-25	Africa|hCoV-19/Ghana/2828 S6/2020|EPI ISL 422397|A.11|Ghana|2020-03-29	0.0007839322	Africa
Africa|hCoV-19/Gambia/GC19-3085/2020|EPI ISL 561163|B.1.1.293|Gambia|2020-07-25	Africa|hCoV-19/Ghana/2828 S6/2020|EPI ISL 422397|A.11|Ghana|2020-03-29	0.0006179046	Africa
Africa|hCoV-19/Gambia/GC19-3087/2020|EPI ISL 561041|B.1.292|Gambia|2020-07-25	Africa|hCoV-19/Ghana/2828 S6/2020|EPI ISL 422397|A.11|Ghana|2020-03-29	0.0006815061	Africa
Africa|hCoV-19/Gambia/GC19-3099/2020|EPI ISL 561164|B.1.1.242|Gambia|2020-07-25	Africa|hCoV-19/Ghana/2828 S6/2020|EPI ISL 422397|A.11|Ghana|2020-03-29	0.0007497849	Africa
Africa|hCoV-19/Gambia/GC19-3110/2020|EPI ISL 561165|B.1.1.293|Gambia|2020-07-25	Africa|hCoV-19/Ghana/2828 S6/2020|EPI ISL 422397|A.11|Ghana|2020-03-29	0.0007156864	Africa
Africa|hCoV-19/Gambia/GC19-3112/2020|EPI ISL 561166|B.1|Gambia|2020-07-25	Africa|hCoV-19/Ghana/2828 S6/2020|EPI ISL 422397|A.11|Ghana|2020-03-29	0.0007156062	Africa
Africa|hCoV-19/Gambia/GC19-3113/2020|EPI ISL 561167|B.1.1.293|Gambia|2020-07-25	Africa|hCoV-19/Ghana/2828 S6/2020|EPI ISL 422397|A.11|Ghana|2020-03-29	0.0006815690	Africa
Africa|hCoV-19/Gambia/GC19-3114/2020|EPI ISL 561168|B.1.1|Gambia|2020-07-25	Africa|hCoV-19/Ghana/2828 S6/2020|EPI ISL 422397|A.11|Ghana|2020-03-29	0.0007839058	Africa
Africa|hCoV-19/Gambia/GC19-3135/2020|EPI ISL 561169|B.1.5.12|Gambia|2020-07-27	Africa|hCoV-19/Ghana/2828 S6/2020|EPI ISL 422397|A.11|Ghana|2020-03-29	0.0005834666	Africa
Africa|hCoV-19/Gambia/GC19-3140/2020|EPI ISL 561042|B.1.5.12|Gambia|2020-07-27	Africa|hCoV-19/Ghana/2828 S6/2020|EPI ISL 422397|A.11|Ghana|2020-03-29	0.0007498074	Africa
Africa|hCoV-19/Gambia/GC19-3145/2020|EPI ISL 561170|B.1.1|Gambia|2020-07-27	Africa|hCoV-19/Ghana/2828 S6/2020|EPI ISL 422397|A.11|Ghana|2020-03-29	0.0007839325	Africa
Africa|hCoV-19/Gambia/GC19-3146/2020|EPI ISL 561171|B.1.5.12|Gambia|2020-07-27	Africa|hCoV-19/Ghana/2828 S6/2020|EPI ISL 422397|A.11|Ghana|2020-03-29	0.0005836529	Africa
Africa|hCoV-19/Gambia/GC19-3165/2020|EPI ISL 561043|B.1.1.293|Gambia|2020-07-27	Africa|hCoV-19/Ghana/2828 S6/2020|EPI ISL 422397|A.11|Ghana|2020-03-29	0.0006815689	Africa
Africa|hCoV-19/Gambia/GC19-3166/2020|EPI ISL 561044|B.1.5.12|Gambia|2020-07-27	Africa|hCoV-19/Ghana/2828 S6/2020|EPI ISL 422397|A.11|Ghana|2020-03-29	0.0005834466	Africa
Africa|hCoV-19/Gambia/GC19-3189/2020|EPI ISL 561045|B.1.5|Gambia|2020-07-27	Africa|hCoV-19/Ghana/2828 S6/2020|EPI ISL 422397|A.11|Ghana|2020-03-29	0.0005199332	Africa
Africa|hCoV-19/Gambia/GC19-3192/2020|EPI ISL 561046|B.1.5|Gambia|2020-07-27	Africa|hCoV-19/Ghana/2828 S6/2020|EPI ISL 422397|A.11|Ghana|2020-03-29	0.0005492635	Africa
Africa|hCoV-19/Gambia/GC19-3193/2020|EPI ISL 561047|B.1.5.12|Gambia|2020-07-27	Africa|hCoV-19/Ghana/2828 S6/2020|EPI ISL 422397|A.11|Ghana|2020-03-29	0.0005834265	Africa
Africa|hCoV-19/Gambia/GC19-3208/2020|EPI ISL 561048|B.1.5.12|Gambia|2020-07-27	Africa|hCoV-19/Ghana/2828 S6/2020|EPI ISL 422397|A.11|Ghana|2020-03-29	0.0006522038	Africa
Africa|hCoV-19/Gambia/GC19-3209/2020|EPI ISL 561049|B.1.5.12|Gambia|2020-07-27	Africa|hCoV-19/Ghana/2828 S6/2020|EPI ISL 422397|A.11|Ghana|2020-03-29	0.0005491714	Africa
Africa|hCoV-19/Gambia/GC19-3210/2020|EPI ISL 561050|B.1.5.12|Gambia|2020-07-27	Africa|hCoV-19/Ghana/2828 S6/2020|EPI ISL 422397|A.11|Ghana|2020-03-29	0.0005268953	Africa
Africa|hCoV-19/Gambia/GC19-3214/2020|EPI ISL 561051|B.1.1.293|Gambia|2020-07-27	Africa|hCoV-19/Ghana/2828 S6/2020|EPI ISL 422397|A.11|Ghana|2020-03-29	0.0005835642	Africa
Africa|hCoV-19/Gambia/GC19-3219/2020|EPI ISL 561052|B.1.5.12|Gambia|2020-07-27	Africa|hCoV-19/Ghana/2828 S6/2020|EPI ISL 422397|A.11|Ghana|2020-03-29	0.0005793118	Africa
Africa|hCoV-19/Gambia/GC19-3246/2020|EPI ISL 561053|B.1.5.12|Gambia|2020-07-27	Africa|hCoV-19/Ghana/2828 S6/2020|EPI ISL 422397|A.11|Ghana|2020-03-29	0.0005834985	Africa
Africa|hCoV-19/Gambia/GC19-3255/2020|EPI ISL 561054|B.1.177|Gambia|2020-07-27	Africa|hCoV-19/Ghana/2828 S6/2020|EPI ISL 422397|A.11|Ghana|2020-03-29	0.0005149136	Africa
Africa|hCoV-19/Gambia/GC19-3266/2020|EPI ISL 561055|B.1.5|Gambia|2020-07-27	Africa|hCoV-19/Ghana/2828 S6/2020|EPI ISL 422397|A.11|Ghana|2020-03-29	0.0004805266	Africa
Africa|hCoV-19/Gambia/GC19-3267/2020|EPI ISL 561056|B.1.5.12|Gambia|2020-07-27	Africa|hCoV-19/Ghana/2828 S6/2020|EPI ISL 422397|A.11|Ghana|2020-03-29	0.0005148429	Africa
Africa|hCoV-19/Gambia/GC19-3278/2020|EPI ISL 561058|B.1.5.12|Gambia|2020-07-27	Africa|hCoV-19/Ghana/2828 S6/2020|EPI ISL 422397|A.11|Ghana|2020-03-29	0.0005491017	Africa
Africa|hCoV-19/Gambia/GC19-3301/2020|EPI ISL 561059|B.1.5.12|Gambia|2020-07-27	Africa|hCoV-19/Ghana/2828 S6/2020|EPI ISL 422397|A.11|Ghana|2020-03-29	0.0005491582	Africa
Africa|hCoV-19/Gambia/GC19-3317/2020|EPI ISL 561060|B.1.5|Gambia|2020-07-27	Africa|hCoV-19/Ghana/2828 S6/2020|EPI ISL 422397|A.11|Ghana|2020-03-29	0.0005453406	Africa
Africa|hCoV-19/Gambia/GC19-3323/2020|EPI ISL 561061|B.1.5|Gambia|2020-07-27	Africa|hCoV-19/Ghana/2828 S6/2020|EPI ISL 422397|A.11|Ghana|2020-03-29	0.0005149365	Africa
Africa|hCoV-19/Gambia/GC19-3358/2020|EPI ISL 561062|B.1.1.293|Gambia|2020-07-27	Africa|hCoV-19/Ghana/2828 S6/2020|EPI ISL 422397|A.11|Ghana|2020-03-29	0.0007839056	Africa
Africa|hCoV-19/Gambia/GC19-3365/2020|EPI ISL 561063|B.1.5.12|Gambia|2020-07-27	Africa|hCoV-19/Ghana/2828 S6/2020|EPI ISL 422397|A.11|Ghana|2020-03-29	0.0006178283	Africa
Africa|hCoV-19/Gambia/GC19-3373/2020|EPI ISL 561064|B.1.5|Gambia|2020-07-27	Africa|hCoV-19/Ghana/2828 S6/2020|EPI ISL 422397|A.11|Ghana|2020-03-29	0.0004805265	Africa
Africa|hCoV-19/Gambia/GC19-3374/2020|EPI ISL 561065|B.1.5.12|Gambia|2020-07-27	Africa|hCoV-19/Ghana/2828 S6/2020|EPI ISL 422397|A.11|Ghana|2020-03-29	0.0005834465	Africa
Africa|hCoV-19/Gambia/GC19-3375/2020|EPI ISL 561066|B.1.5.12|Gambia|2020-07-27	Africa|hCoV-19/Ghana/2828 S6/2020|EPI ISL 422397|A.11|Ghana|2020-03-29	0.0005491017	Africa
Africa|hCoV-19/Gambia/GC19-3380/2020|EPI ISL 561067|B.1.5.12|Gambia|2020-07-27	Africa|hCoV-19/Ghana/2828 S6/2020|EPI ISL 422397|A.11|Ghana|2020-03-29	0.0005834866	Africa
Africa|hCoV-19/Gambia/GC19-3381/2020|EPI ISL 561068|B.1.5.12|Gambia|2020-07-27	Africa|hCoV-19/Ghana/2828 S6/2020|EPI ISL 422397|A.11|Ghana|2020-03-29	0.0007156473	Africa
Africa|hCoV-19/Gambia/GC19-3396/2020|EPI ISL 561069|B.1.5.12|Gambia|2020-07-27	Africa|hCoV-19/Ghana/2828 S6/2020|EPI ISL 422397|A.11|Ghana|2020-03-29	0.0007156475	Africa
Africa|hCoV-19/Gambia/GC19-3398/2020|EPI ISL 561070|B.1.1.242|Gambia|2020-07-27	Africa|hCoV-19/Ghana/2828 S6/2020|EPI ISL 422397|A.11|Ghana|2020-03-29	0.0008520892	Africa
Africa|hCoV-19/Gambia/GC19-3399/2020|EPI ISL 561172|B.1.5|Gambia|2020-07-27	Africa|hCoV-19/Ghana/2828 S6/2020|EPI ISL 422397|A.11|Ghana|2020-03-29	0.0005793888	Africa
Africa|hCoV-19/Gambia/GC19-3400/2020|EPI ISL 561173|B.1.5|Gambia|2020-07-27	Africa|hCoV-19/Ghana/2828 S6/2020|EPI ISL 422397|A.11|Ghana|2020-03-29	0.0005793178	Africa
Africa|hCoV-19/Gambia/GC19-3407/2020|EPI ISL 561174|B.1.1.242|Gambia|2020-07-27	Africa|hCoV-19/Ghana/2828 S6/2020|EPI ISL 422397|A.11|Ghana|2020-03-29	0.0006134373	Africa
Africa|hCoV-19/Gambia/GC19-3411/2020|EPI ISL 561175|B.1.5.12|Gambia|2020-07-27	Africa|hCoV-19/Ghana/2828 S6/2020|EPI ISL 422397|A.11|Ghana|2020-03-29	0.0006568090	Africa
Africa|hCoV-19/Gambia/GC19-3418/2020|EPI ISL 561176|B.1.1.242|Gambia|2020-07-27	Africa|hCoV-19/Ghana/2828 S6/2020|EPI ISL 422397|A.11|Ghana|2020-03-29	0.0006815853	Africa
Africa|hCoV-19/Gambia/GC19-3429/2020|EPI ISL 561178|B.1.5.12|Gambia|2020-07-27	Africa|hCoV-19/Ghana/2828 S6/2020|EPI ISL 422397|A.11|Ghana|2020-03-29	0.0005792331	Africa
Africa|hCoV-19/Gambia/GC19-3432/2020|EPI ISL 561179|B.1.5.12|Gambia|2020-07-27	Africa|hCoV-19/Ghana/2828 S6/2020|EPI ISL 422397|A.11|Ghana|2020-03-29	0.0007552972	Africa
Africa|hCoV-19/Gambia/GC19-3438/2020|EPI ISL 561180|B.1.5.12|Gambia|2020-07-27	Africa|hCoV-19/Ghana/2828 S6/2020|EPI ISL 422397|A.11|Ghana|2020-03-29	0.0007156889	Africa
Africa|hCoV-19/Gambia/GC19-3445/2020|EPI ISL 561181|B.1.5.12|Gambia|2020-07-27	Africa|hCoV-19/Ghana/2828 S6/2020|EPI ISL 422397|A.11|Ghana|2020-03-29	0.0007838365	Africa
Africa|hCoV-19/Gambia/GC19-3448/2020|EPI ISL 561183|B.1.5|Gambia|2020-07-27	Africa|hCoV-19/Ghana/2828 S6/2020|EPI ISL 422397|A.11|Ghana|2020-03-29	0.0005150426	Africa
Africa|hCoV-19/Gambia/GC19-3497/2020|EPI ISL 561184|B.1.5.12|Gambia|2020-07-27	Africa|hCoV-19/Ghana/2828 S6/2020|EPI ISL 422397|A.11|Ghana|2020-03-29	0.0007155988	Africa
Africa|hCoV-19/Gambia/GC19-3503/2020|EPI ISL 561186|B.1.5.12|Gambia|2020-07-27	Africa|hCoV-19/Ghana/2828 S6/2020|EPI ISL 422397|A.11|Ghana|2020-03-29	0.0006220982	Africa
Africa|hCoV-19/Gambia/GC19-3504/2020|EPI ISL 561187|B.1.5.12|Gambia|2020-07-27	Africa|hCoV-19/Ghana/2828 S6/2020|EPI ISL 422397|A.11|Ghana|2020-03-29	0.0006865139	Africa
Africa|hCoV-19/Gambia/GC19-3505/2020|EPI ISL 561188|B.1.5.12|Gambia|2020-07-27	Africa|hCoV-19/Ghana/2828 S6/2020|EPI ISL 422397|A.11|Ghana|2020-03-29	0.0006474575	Africa
Africa|hCoV-19/Gambia/GC19-3529/2020|EPI ISL 561191|B.1.5.12|Gambia|2020-07-27	Africa|hCoV-19/Ghana/2828 S6/2020|EPI ISL 422397|A.11|Ghana|2020-03-29	0.0007156646	Africa
Africa|hCoV-19/Gambia/GC19-3530/2020|EPI ISL 561192|B.1.5.12|Gambia|2020-07-27	Africa|hCoV-19/Ghana/2828 S6/2020|EPI ISL 422397|A.11|Ghana|2020-03-29	0.0005878034	Africa
Africa|hCoV-19/Gambia/GC19-3533/2020|EPI ISL 561193|B.1.1.293|Gambia|2020-07-27	Africa|hCoV-19/Ghana/2828 S6/2020|EPI ISL 422397|A.11|Ghana|2020-03-29	0.0007157524	Africa
Africa|hCoV-19/Gambia/GC19-3535/2020|EPI ISL 561194|B.1.1.242|Gambia|2020-07-27	Africa|hCoV-19/Ghana/2828 S6/2020|EPI ISL 422397|A.11|Ghana|2020-03-29	0.0007839167	Africa
Africa|hCoV-19/Gambia/GC19-3550/2020|EPI ISL 561195|B.1.5.12|Gambia|2020-07-27	Africa|hCoV-19/Ghana/2828 S6/2020|EPI ISL 422397|A.11|Ghana|2020-03-29	0.0006815621	Africa
Africa|hCoV-19/Gambia/GC19-3565/2020|EPI ISL 561196|B.1.5.12|Gambia|2020-07-27	Africa|hCoV-19/Ghana/2828 S6/2020|EPI ISL 422397|A.11|Ghana|2020-03-29	0.0006133181	Africa
Africa|hCoV-19/Gambia/GC19-3578/2020|EPI ISL 561197|B.1.5.12|Gambia|2020-07-27	Africa|hCoV-19/Ghana/2828 S6/2020|EPI ISL 422397|A.11|Ghana|2020-03-29	0.0006477135	Africa
Africa|hCoV-19/Gambia/GC19-3629/2020|EPI ISL 561199|B.1.5.12|Gambia|2020-07-27	Africa|hCoV-19/Ghana/2828 S6/2020|EPI ISL 422397|A.11|Ghana|2020-03-29	0.0007497745	Africa
Africa|hCoV-19/Gambia/GC19-3656/2020|EPI ISL 561201|B.1.5.12|Gambia|2020-07-27	Africa|hCoV-19/Ghana/2828 S6/2020|EPI ISL 422397|A.11|Ghana|2020-03-29	0.0006474707	Africa
Africa|hCoV-19/Gambia/GC19-3659/2020|EPI ISL 561202|B.1.1|Gambia|2020-07-27	Africa|hCoV-19/Ghana/2828 S6/2020|EPI ISL 422397|A.11|Ghana|2020-03-29	0.0006475345	Africa
Africa|hCoV-19/Gambia/GC19-3666/2020|EPI ISL 561204|B.1.5.12|Gambia|2020-07-27	Africa|hCoV-19/Ghana/2828 S6/2020|EPI ISL 422397|A.11|Ghana|2020-03-29	0.0006862549	Africa
Africa|hCoV-19/Gambia/GC19-3769/2020|EPI ISL 561072|B.1.292|Gambia|2020-07-27	Africa|hCoV-19/Ghana/2828 S6/2020|EPI ISL 422397|A.11|Ghana|2020-03-29	0.0006566409	Africa
Africa|hCoV-19/Gambia/GC19-3773/2020|EPI ISL 561073|B.1.5.12|Gambia|2020-07-27	Africa|hCoV-19/Ghana/2828 S6/2020|EPI ISL 422397|A.11|Ghana|2020-03-29	0.0007156475	Africa
Africa|hCoV-19/Gambia/GC19-3774/2020|EPI ISL 561074|B.1.5.12|Gambia|2020-07-27	Africa|hCoV-19/Ghana/2828 S6/2020|EPI ISL 422397|A.11|Ghana|2020-03-29	0.0006815551	Africa
Africa|hCoV-19/Gambia/GC19-3794/2020|EPI ISL 561078|B.1.5.12|Gambia|2020-07-27	Africa|hCoV-19/Ghana/2828 S6/2020|EPI ISL 422397|A.11|Ghana|2020-03-29	0.0006912347	Africa
Africa|hCoV-19/Gambia/GC19-3796/2020|EPI ISL 561079|B.1.5.12|Gambia|2020-07-27	Africa|hCoV-19/Ghana/2828 S6/2020|EPI ISL 422397|A.11|Ghana|2020-03-29	0.0007156132	Africa
Africa|hCoV-19/Gambia/GC19-3798/2020|EPI ISL 561080|B.1.1.242|Gambia|2020-07-27	Africa|hCoV-19/Ghana/2828 S6/2020|EPI ISL 422397|A.11|Ghana|2020-03-29	0.0008252928	Africa
Africa|hCoV-19/Gambia/GC19-3799/2020|EPI ISL 561081|B.1.1.242|Gambia|2020-07-27	Africa|hCoV-19/Ghana/2828 S6/2020|EPI ISL 422397|A.11|Ghana|2020-03-29	0.0008179530	Africa
Africa|hCoV-19/Gambia/GC19-3802/2020|EPI ISL 561082|B.1.5.12|Gambia|2020-07-27	Africa|hCoV-19/Ghana/2828 S6/2020|EPI ISL 422397|A.11|Ghana|2020-03-29	0.0007497310	Africa
Africa|hCoV-19/Gambia/GC19-3805/2020|EPI ISL 561083|B.1.5.12|Gambia|2020-07-27	Africa|hCoV-19/Ghana/2828 S6/2020|EPI ISL 422397|A.11|Ghana|2020-03-29	0.0006815388	Africa
Africa|hCoV-19/Gambia/GC19-3806/2020|EPI ISL 561084|B.1.1.293|Gambia|2020-07-27	Africa|hCoV-19/Ghana/2828 S6/2020|EPI ISL 422397|A.11|Ghana|2020-03-29	0.0007156937	Africa
Africa|hCoV-19/Gambia/GC19-3807/2020|EPI ISL 561085|B.1.1.293|Gambia|2020-07-27	Africa|hCoV-19/Ghana/2828 S6/2020|EPI ISL 422397|A.11|Ghana|2020-03-29	0.0007498483	Africa
Africa|hCoV-19/Gambia/GC19-3812/2020|EPI ISL 561086|B.1.1.293|Gambia|2020-07-27	Africa|hCoV-19/Ghana/2828 S6/2020|EPI ISL 422397|A.11|Ghana|2020-03-29	0.0007855813	Africa
Africa|hCoV-19/Gambia/GC19-3813/2020|EPI ISL 561087|B.1.1.293|Gambia|2020-07-27	Africa|hCoV-19/Ghana/2828 S6/2020|EPI ISL 422397|A.11|Ghana|2020-03-29	0.0007498227	Africa
Africa|hCoV-19/Gambia/GC19-3814/2020|EPI ISL 561088|B.1|Gambia|2020-07-27	Africa|hCoV-19/Ghana/2828 S6/2020|EPI ISL 422397|A.11|Ghana|2020-03-29	0.0007839189	Africa
Africa|hCoV-19/Gambia/GC19-3816/2020|EPI ISL 561089|B.1.1.293|Gambia|2020-07-27	Africa|hCoV-19/Ghana/2828 S6/2020|EPI ISL 422397|A.11|Ghana|2020-03-29	0.0006178622	Africa
Africa|hCoV-19/Gambia/GC19-3818/2020|EPI ISL 561090|B.1.1.293|Gambia|2020-07-27	Africa|hCoV-19/Ghana/2828 S6/2020|EPI ISL 422397|A.11|Ghana|2020-03-29	0.0008180053	Africa
Africa|hCoV-19/Gambia/GC19-3820/2020|EPI ISL 561091|B.1.1.293|Gambia|2020-07-27	Africa|hCoV-19/Ghana/2828 S6/2020|EPI ISL 422397|A.11|Ghana|2020-03-29	0.0007498228	Africa
Africa|hCoV-19/Gambia/GC19-3821/2020|EPI ISL 561092|B.1.5.12|Gambia|2020-07-27	Africa|hCoV-19/Ghana/2828 S6/2020|EPI ISL 422397|A.11|Ghana|2020-03-29	0.0006223499	Africa
Africa|hCoV-19/Gambia/GC19-3822/2020|EPI ISL 561093|B.1.5.12|Gambia|2020-07-27	Africa|hCoV-19/Ghana/2828 S6/2020|EPI ISL 422397|A.11|Ghana|2020-03-29	0.0007156476	Africa
Africa|hCoV-19/Gambia/GC19-3823/2020|EPI ISL 561094|B.1.5.12|Gambia|2020-07-27	Africa|hCoV-19/Ghana/2828 S6/2020|EPI ISL 422397|A.11|Ghana|2020-03-29	0.0007209012	Africa
Africa|hCoV-19/Gambia/GC19-3835/2020|EPI ISL 561096|B.1.1.293|Gambia|2020-07-27	Africa|hCoV-19/Ghana/2828 S6/2020|EPI ISL 422397|A.11|Ghana|2020-03-29	0.0007157179	Africa
Africa|hCoV-19/Gambia/GC19-3836/2020|EPI ISL 561097|B.1.5.12|Gambia|2020-07-27	Africa|hCoV-19/Ghana/2828 S6/2020|EPI ISL 422397|A.11|Ghana|2020-03-29	0.0006815087	Africa
Africa|hCoV-19/Gambia/GC19-3839/2020|EPI ISL 561098|B.1.5.12|Gambia|2020-07-27	Africa|hCoV-19/Ghana/2828 S6/2020|EPI ISL 422397|A.11|Ghana|2020-03-29	0.0007156475	Africa
Africa|hCoV-19/Gambia/GC19-3842/2020|EPI ISL 561099|B.1.1.293|Gambia|2020-07-27	Africa|hCoV-19/Ghana/2828 S6/2020|EPI ISL 422397|A.11|Ghana|2020-03-29	0.0008180220	Africa
Africa|hCoV-19/Gambia/GC19-3846/2020|EPI ISL 561100|B.1.1.293|Gambia|2020-07-27	Africa|hCoV-19/Ghana/2828 S6/2020|EPI ISL 422397|A.11|Ghana|2020-03-29	0.0007839217	Africa
Africa|hCoV-19/Gambia/GC19-3852/2020|EPI ISL 561101|B.1.5.12|Gambia|2020-07-27	Africa|hCoV-19/Ghana/2828 S6/2020|EPI ISL 422397|A.11|Ghana|2020-03-29	0.0007258691	Africa
Africa|hCoV-19/Gambia/GC19-3854/2020|EPI ISL 561102|B.1.1.293|Gambia|2020-07-27	Africa|hCoV-19/Ghana/2828 S6/2020|EPI ISL 422397|A.11|Ghana|2020-03-29	0.0008180220	Africa
Africa|hCoV-19/Gambia/GC192573/2020|EPI ISL 561115|B.1.5.12|Gambia|2020-07-21	Africa|hCoV-19/Ghana/2828 S6/2020|EPI ISL 422397|A.11|Ghana|2020-03-29	0.0007156792	Africa
Africa|hCoV-19/Gambia/GC192576/2020|EPI ISL 561117|B.1.5.12|Gambia|2020-07-21	Africa|hCoV-19/Ghana/2828 S6/2020|EPI ISL 422397|A.11|Ghana|2020-03-29	0.0006176103	Africa
Africa|hCoV-19/Gambia/GC192579/2020|EPI ISL 561118|B.1.5.12|Gambia|2020-07-21	Africa|hCoV-19/Ghana/2828 S6/2020|EPI ISL 422397|A.11|Ghana|2020-03-29	0.0005867344	Africa
Africa|hCoV-19/Gambia/GC192602/2020|EPI ISL 561120|B.1.1.293|Gambia|2020-07-21	Africa|hCoV-19/Ghana/2828 S6/2020|EPI ISL 422397|A.11|Ghana|2020-03-29	0.0008180055	Africa
Africa|hCoV-19/Gambia/GC192610/2020|EPI ISL 561121|B.1.1.293|Gambia|2020-07-21	Africa|hCoV-19/Ghana/2828 S6/2020|EPI ISL 422397|A.11|Ghana|2020-03-29	0.0008180054	Africa
Africa|hCoV-19/Gambia/GC192751/2020|EPI ISL 561138|B.1.5.12|Gambia|2020-07-21	Africa|hCoV-19/Ghana/2828 S6/2020|EPI ISL 422397|A.11|Ghana|2020-03-29	0.0007497897	Africa
Africa|hCoV-19/Gambia/GC192756/2020|EPI ISL 561139|B.1.5.12|Gambia|2020-07-22	Africa|hCoV-19/Ghana/2828 S6/2020|EPI ISL 422397|A.11|Ghana|2020-03-29	0.0006815551	Africa
Africa|hCoV-19/Gambia/GC192772/2020|EPI ISL 561140|B.1.1|Gambia|2020-07-22	Africa|hCoV-19/Ghana/2828 S6/2020|EPI ISL 422397|A.11|Ghana|2020-03-29	0.0007839058	Africa
Africa|hCoV-19/Gambia/GC192778/2020|EPI ISL 561141|B.1.1|Gambia|2020-07-22	Africa|hCoV-19/Ghana/2828 S6/2020|EPI ISL 422397|A.11|Ghana|2020-03-29	0.0006816223	Africa
Africa|hCoV-19/Gambia/GC192781/2020|EPI ISL 561142|B.1.5.12|Gambia|2020-07-22	Africa|hCoV-19/Ghana/2828 S6/2020|EPI ISL 422397|A.11|Ghana|2020-03-29	0.0007156476	Africa
Africa|hCoV-19/Gambia/GC192782/2020|EPI ISL 561143|B.1.5.12|Gambia|2020-07-22	Africa|hCoV-19/Ghana/2828 S6/2020|EPI ISL 422397|A.11|Ghana|2020-03-29	0.0007156646	Africa
Africa|hCoV-19/Gambia/GC192786/2020|EPI ISL 561144|B.1.1.293|Gambia|2020-07-22	Africa|hCoV-19/Ghana/2828 S6/2020|EPI ISL 422397|A.11|Ghana|2020-03-29	0.0007497897	Africa
Africa|hCoV-19/Gambia/GC192789/2020|EPI ISL 561145|B.1|Gambia|2020-07-22	Africa|hCoV-19/Ghana/2828 S6/2020|EPI ISL 422397|A.11|Ghana|2020-03-29	0.0006474112	Africa
Africa|hCoV-19/Gambia/GC192811/2020|EPI ISL 561147|B.1.5.12|Gambia|2020-07-22	Africa|hCoV-19/Ghana/2828 S6/2020|EPI ISL 422397|A.11|Ghana|2020-03-29	0.0006917605	Africa
Africa|hCoV-19/Gambia/GC192812/2020|EPI ISL 561148|B.1.1.293|Gambia|2020-07-22	Africa|hCoV-19/Ghana/2828 S6/2020|EPI ISL 422397|A.11|Ghana|2020-03-29	0.0006815689	Africa
Africa|hCoV-19/Gambia/NPHL-038/2020|EPI ISL 561205|B.1.1|Gambia|2020	Africa|hCoV-19/Ghana/2828 S6/2020|EPI ISL 422397|A.11|Ghana|2020-03-29	0.0008180249	Africa
Africa|hCoV-19/Gambia/NPHL-061/2020|EPI ISL 561206|B.1.5.12|Gambia|2020	Africa|hCoV-19/Ghana/2828 S6/2020|EPI ISL 422397|A.11|Ghana|2020-03-29	0.0007838553	Africa
Africa|hCoV-19/Gambia/NPHL-1168/2020|EPI ISL 561212|B.1.5.12|Gambia|2020-06-27	Africa|hCoV-19/Ghana/2828 S6/2020|EPI ISL 422397|A.11|Ghana|2020-03-29	0.0007498048	Africa
Africa|hCoV-19/Gambia/NPHL-1208/2020|EPI ISL 561213|B.1.5.12|Gambia|2020-06-30	Africa|hCoV-19/Ghana/2828 S6/2020|EPI ISL 422397|A.11|Ghana|2020-03-29	0.0005178924	Africa
Africa|hCoV-19/Gambia/NPHL-1209/2020|EPI ISL 561214|B.1.5.12|Gambia|2020-06-30	Africa|hCoV-19/Ghana/2828 S6/2020|EPI ISL 422397|A.11|Ghana|2020-03-29	0.0004866776	Africa
Africa|hCoV-19/Gambia/NPHL-1212/2020|EPI ISL 561215|B.1.5.12|Gambia|2020-06-30	Africa|hCoV-19/Ghana/2828 S6/2020|EPI ISL 422397|A.11|Ghana|2020-03-29	0.0006474045	Africa
Africa|hCoV-19/Gambia/NPHL-1224/2020|EPI ISL 561217|B.1.1.293|Gambia|2020-06-30	Africa|hCoV-19/Ghana/2828 S6/2020|EPI ISL 422397|A.11|Ghana|2020-03-29	0.0006764220	Africa
Africa|hCoV-19/Gambia/NPHL-1230/2020|EPI ISL 561218|B.1.5|Gambia|2020-06-30	Africa|hCoV-19/Ghana/2828 S6/2020|EPI ISL 422397|A.11|Ghana|2020-03-29	0.0004487855	Africa
Africa|hCoV-19/Gambia/NPHL-1248/2020|EPI ISL 561222|B.1.5|Gambia|2020-07-01	Africa|hCoV-19/Ghana/2828 S6/2020|EPI ISL 422397|A.11|Ghana|2020-03-29	0.0004487549	Africa
Africa|hCoV-19/Gambia/NPHL-1258/2020|EPI ISL 561223|B.1.292|Gambia|2020-07-02	Africa|hCoV-19/Ghana/2828 S6/2020|EPI ISL 422397|A.11|Ghana|2020-03-29	0.0006133303	Africa
Africa|hCoV-19/Gambia/NPHL-1422/2020|EPI ISL 561228|B.1.5|Gambia|2020-07-04	Africa|hCoV-19/Ghana/2828 S6/2020|EPI ISL 422397|A.11|Ghana|2020-03-29	0.0004608467	Africa
Africa|hCoV-19/Gambia/NPHL-1424/2020|EPI ISL 561229|B.1.292|Gambia|2020-07-04	Africa|hCoV-19/Ghana/2828 S6/2020|EPI ISL 422397|A.11|Ghana|2020-03-29	0.0006135170	Africa
Africa|hCoV-19/Gambia/NPHL-1446/2020|EPI ISL 561230|B.1.5|Gambia|2020-07-04	Africa|hCoV-19/Ghana/2828 S6/2020|EPI ISL 422397|A.11|Ghana|2020-03-29	0.0004487550	Africa
Africa|hCoV-19/Gambia/NPHL-1477/2020|EPI ISL 561231|B.1.5|Gambia|2020	Africa|hCoV-19/Ghana/2828 S6/2020|EPI ISL 422397|A.11|Ghana|2020-03-29	0.0004582927	Africa
Africa|hCoV-19/Gambia/NPHL-1514/2020|EPI ISL 561232|B.1.1|Gambia|2020	Africa|hCoV-19/Ghana/2828 S6/2020|EPI ISL 422397|A.11|Ghana|2020-03-29	0.0007156619	Africa
Africa|hCoV-19/Gambia/NPHL-1641/2020|EPI ISL 561235|B.1.292|Gambia|2020-07-31	Africa|hCoV-19/Ghana/2828 S6/2020|EPI ISL 422397|A.11|Ghana|2020-03-29	0.0006633499	Africa
Africa|hCoV-19/Gambia/NPHL-1645/2020|EPI ISL 561236|B.1.1.293|Gambia|2020-08-04	Africa|hCoV-19/Ghana/2828 S6/2020|EPI ISL 422397|A.11|Ghana|2020-03-29	0.0006170153	Africa
Africa|hCoV-19/Gambia/NPHL-1711/2020|EPI ISL 561237|B.1.1.293|Gambia|2020-08-04	Africa|hCoV-19/Ghana/2828 S6/2020|EPI ISL 422397|A.11|Ghana|2020-03-29	0.0006815690	Africa
Africa|hCoV-19/Gambia/NPHL-1746/2020|EPI ISL 561238|B.1.1|Gambia|2020-07-20	Africa|hCoV-19/Ghana/2828 S6/2020|EPI ISL 422397|A.11|Ghana|2020-03-29	0.0006134705	Africa
Africa|hCoV-19/Gambia/NPHL-1921/2020|EPI ISL 561239|B.1.1|Gambia|2020	Africa|hCoV-19/Ghana/2828 S6/2020|EPI ISL 422397|A.11|Ghana|2020-03-29	0.0007839057	Africa
Africa|hCoV-19/Gambia/NPHL-1968/2020|EPI ISL 561240|B.1.1|Gambia|2020-07-16	Africa|hCoV-19/Ghana/2828 S6/2020|EPI ISL 422397|A.11|Ghana|2020-03-29	0.0007839058	Africa
Africa|hCoV-19/Gambia/NPHL-2037/2020|EPI ISL 561241|B.1.1|Gambia|2020-07-15	Africa|hCoV-19/Ghana/2828 S6/2020|EPI ISL 422397|A.11|Ghana|2020-03-29	0.0007498331	Africa
Africa|hCoV-19/Gambia/NPHL-2268/2020|EPI ISL 561242|B.1.1|Gambia|2020	Africa|hCoV-19/Ghana/2828 S6/2020|EPI ISL 422397|A.11|Ghana|2020-03-29	0.0005807167	Africa
Africa|hCoV-19/Gambia/NPHL-2344/2020|EPI ISL 561243|B.1.292|Gambia|2020	Africa|hCoV-19/Ghana/2828 S6/2020|EPI ISL 422397|A.11|Ghana|2020-03-29	0.0006815664	Africa
Africa|hCoV-19/Gambia/NPHL-2374/2020|EPI ISL 561244|B.1.5.12|Gambia|2020	Africa|hCoV-19/Ghana/2828 S6/2020|EPI ISL 422397|A.11|Ghana|2020-03-29	0.0006474266	Africa
Africa|hCoV-19/Gambia/NPHL-242/2020|EPI ISL 561245|B.1.5|Gambia|2020	Africa|hCoV-19/Ghana/2828 S6/2020|EPI ISL 422397|A.11|Ghana|2020-03-29	0.0004770398	Africa
Africa|hCoV-19/Gambia/NPHL-243/2020|EPI ISL 561246|B.1.5|Gambia|2020	Africa|hCoV-19/Ghana/2828 S6/2020|EPI ISL 422397|A.11|Ghana|2020-03-29	0.0005215472	Africa
Africa|hCoV-19/Gambia/NPHL-244/2020|EPI ISL 561247|B.1.1.293|Gambia|2020	Africa|hCoV-19/Ghana/2828 S6/2020|EPI ISL 422397|A.11|Ghana|2020-03-29	0.0007220018	Africa
Africa|hCoV-19/Gambia/NPHL-2443/2020|EPI ISL 561248|B.1.5.12|Gambia|2020	Africa|hCoV-19/Ghana/2828 S6/2020|EPI ISL 422397|A.11|Ghana|2020-03-29	0.0006474046	Africa
Africa|hCoV-19/Gambia/NPHL-2444/2020|EPI ISL 561249|B.1.292|Gambia|2020-07-21	Africa|hCoV-19/Ghana/2828 S6/2020|EPI ISL 422397|A.11|Ghana|2020-03-29	0.0006474177	Africa
Africa|hCoV-19/Gambia/NPHL-2446/2020|EPI ISL 561250|B.1.1|Gambia|2020	Africa|hCoV-19/Ghana/2828 S6/2020|EPI ISL 422397|A.11|Ghana|2020-03-29	0.0007954256	Africa
Africa|hCoV-19/Gambia/NPHL-245/2020|EPI ISL 561251|B.1.1|Gambia|2020	Africa|hCoV-19/Ghana/2828 S6/2020|EPI ISL 422397|A.11|Ghana|2020-03-29	0.0006178921	Africa
Africa|hCoV-19/Gambia/NPHL-2457/2020|EPI ISL 561252|B.1.1|Gambia|2020-07-21	Africa|hCoV-19/Ghana/2828 S6/2020|EPI ISL 422397|A.11|Ghana|2020-03-29	0.0007953981	Africa
Africa|hCoV-19/Gambia/NPHL-2458/2020|EPI ISL 561253|B.1.292|Gambia|2020-07-21	Africa|hCoV-19/Ghana/2828 S6/2020|EPI ISL 422397|A.11|Ghana|2020-03-29	0.0006571339	Africa
Africa|hCoV-19/Gambia/NPHL-2463/2020|EPI ISL 561254|B.1.1|Gambia|2020	Africa|hCoV-19/Ghana/2828 S6/2020|EPI ISL 422397|A.11|Ghana|2020-03-29	0.0008026416	Africa
Africa|hCoV-19/Gambia/NPHL-2465/2020|EPI ISL 561255|B.1.1|Gambia|2020-07-21	Africa|hCoV-19/Ghana/2828 S6/2020|EPI ISL 422397|A.11|Ghana|2020-03-29	0.0007954533	Africa
Africa|hCoV-19/Gambia/NPHL-2469/2020|EPI ISL 561256|B.1.5.12|Gambia|2020-07-21	Africa|hCoV-19/Ghana/2828 S6/2020|EPI ISL 422397|A.11|Ghana|2020-03-29	0.0007261778	Africa
Africa|hCoV-19/Gambia/NPHL-247/2020|EPI ISL 561257|B.1.1.293|Gambia|2020	Africa|hCoV-19/Ghana/2828 S6/2020|EPI ISL 422397|A.11|Ghana|2020-03-29	0.0007157036	Africa
Africa|hCoV-19/Gambia/NPHL-2470/2020|EPI ISL 561258|B.1.1|Gambia|2020-07-21	Africa|hCoV-19/Ghana/2828 S6/2020|EPI ISL 422397|A.11|Ghana|2020-03-29	0.0007954256	Africa
Africa|hCoV-19/Gambia/NPHL-2472/2020|EPI ISL 561259|B.1.5.12|Gambia|2020-07-21	Africa|hCoV-19/Ghana/2828 S6/2020|EPI ISL 422397|A.11|Ghana|2020-03-29	0.0005185980	Africa
Africa|hCoV-19/Gambia/NPHL-2473/2020|EPI ISL 561260|B.1.5.12|Gambia|2020-07-21	Africa|hCoV-19/Ghana/2828 S6/2020|EPI ISL 422397|A.11|Ghana|2020-03-29	0.0007839139	Africa
Africa|hCoV-19/Gambia/NPHL-2478/2020|EPI ISL 561261|B.1.5.12|Gambia|2020-07-21	Africa|hCoV-19/Ghana/2828 S6/2020|EPI ISL 422397|A.11|Ghana|2020-03-29	0.0006280975	Africa
Africa|hCoV-19/Gambia/NPHL-2497/2020|EPI ISL 561262|B.1.1.242|Gambia|2020-07-21	Africa|hCoV-19/Ghana/2828 S6/2020|EPI ISL 422397|A.11|Ghana|2020-03-29	0.0007677042	Africa
Africa|hCoV-19/Gambia/NPHL-2504/2020|EPI ISL 561264|B.1.5.12|Gambia|2020-07-23	Africa|hCoV-19/Ghana/2828 S6/2020|EPI ISL 422397|A.11|Ghana|2020-03-29	0.0007899739	Africa
Africa|hCoV-19/Gambia/NPHL-2514/2020|EPI ISL 561265|B.1.5.12|Gambia|2020-07-21	Africa|hCoV-19/Ghana/2828 S6/2020|EPI ISL 422397|A.11|Ghana|2020-03-29	0.0007261853	Africa
Africa|hCoV-19/Gambia/NPHL-2521/2020|EPI ISL 561266|B.1.5.12|Gambia|2020-07-23	Africa|hCoV-19/Ghana/2828 S6/2020|EPI ISL 422397|A.11|Ghana|2020-03-29	0.0007261554	Africa
Africa|hCoV-19/Gambia/NPHL-2522/2020|EPI ISL 561267|B.1.1.293|Gambia|2020-07-22	Africa|hCoV-19/Ghana/2828 S6/2020|EPI ISL 422397|A.11|Ghana|2020-03-29	0.0007268210	Africa
Africa|hCoV-19/Gambia/NPHL-2524/2020|EPI ISL 561268|B.1.1|Gambia|2020-07-24	Africa|hCoV-19/Ghana/2828 S6/2020|EPI ISL 422397|A.11|Ghana|2020-03-29	0.0007498333	Africa
Africa|hCoV-19/Gambia/NPHL-2529/2020|EPI ISL 561269|B.1.1.293|Gambia|2020-07-21	Africa|hCoV-19/Ghana/2828 S6/2020|EPI ISL 422397|A.11|Ghana|2020-03-29	0.0007261703	Africa
Africa|hCoV-19/Gambia/NPHL-253/2020|EPI ISL 561270|B.1.1.293|Gambia|2020	Africa|hCoV-19/Ghana/2828 S6/2020|EPI ISL 422397|A.11|Ghana|2020-03-29	0.0007497745	Africa
Africa|hCoV-19/Gambia/NPHL-2537/2020|EPI ISL 561271|B.1.1|Gambia|2020	Africa|hCoV-19/Ghana/2828 S6/2020|EPI ISL 422397|A.11|Ghana|2020-03-29	0.0008296450	Africa
Africa|hCoV-19/Gambia/NPHL-2538/2020|EPI ISL 561272|B.1.5.12|Gambia|2020-07-21	Africa|hCoV-19/Ghana/2828 S6/2020|EPI ISL 422397|A.11|Ghana|2020-03-29	0.0006915454	Africa
Africa|hCoV-19/Gambia/NPHL-2550/2020|EPI ISL 561274|B.1.292|Gambia|2020-07-21	Africa|hCoV-19/Ghana/2828 S6/2020|EPI ISL 422397|A.11|Ghana|2020-03-29	0.0006223628	Africa
Africa|hCoV-19/Gambia/NPHL-2554/2020|EPI ISL 561275|B.1.5.12|Gambia|2020	Africa|hCoV-19/Ghana/2828 S6/2020|EPI ISL 422397|A.11|Ghana|2020-03-29	0.0006223930	Africa
Africa|hCoV-19/Gambia/NPHL-2555/2020|EPI ISL 561276|B.1.1|Gambia|2020-07-21	Africa|hCoV-19/Ghana/2828 S6/2020|EPI ISL 422397|A.11|Ghana|2020-03-29	0.0007679503	Africa
Africa|hCoV-19/Gambia/NPHL-256/2020|EPI ISL 561277|B.1.1.293|Gambia|2020	Africa|hCoV-19/Ghana/2828 S6/2020|EPI ISL 422397|A.11|Ghana|2020-03-29	0.0006475214	Africa
Africa|hCoV-19/Gambia/NPHL-2560/2020|EPI ISL 561278|B.1.1|Gambia|2020	Africa|hCoV-19/Ghana/2828 S6/2020|EPI ISL 422397|A.11|Ghana|2020-03-29	0.0007953981	Africa
Africa|hCoV-19/Gambia/NPHL-2567/2020|EPI ISL 561279|B.1|Gambia|2020	Africa|hCoV-19/Ghana/2828 S6/2020|EPI ISL 422397|A.11|Ghana|2020-03-29	0.0008180553	Africa
Africa|hCoV-19/Gambia/NPHL-2573/2020|EPI ISL 561280|B.1.1.293|Gambia|2020	Africa|hCoV-19/Ghana/2828 S6/2020|EPI ISL 422397|A.11|Ghana|2020-03-29	0.0006224209	Africa
Africa|hCoV-19/Gambia/NPHL-2586/2020|EPI ISL 561281|B.1.5.12|Gambia|2020-07-23	Africa|hCoV-19/Ghana/2828 S6/2020|EPI ISL 422397|A.11|Ghana|2020-03-29	0.0006279725	Africa
Africa|hCoV-19/Gambia/NPHL-2588/2020|EPI ISL 561282|B.1.1|Gambia|2020	Africa|hCoV-19/Ghana/2828 S6/2020|EPI ISL 422397|A.11|Ghana|2020-03-29	0.0008180057	Africa
Africa|hCoV-19/Gambia/NPHL-2615/2020|EPI ISL 561283|B.1.1.293|Gambia|2020-08-18	Africa|hCoV-19/Ghana/2828 S6/2020|EPI ISL 422397|A.11|Ghana|2020-03-29	0.0007497745	Africa
Africa|hCoV-19/Gambia/NPHL-2626/2020|EPI ISL 561284|B.1.1.293|Gambia|2020	Africa|hCoV-19/Ghana/2828 S6/2020|EPI ISL 422397|A.11|Ghana|2020-03-29	0.0006475280	Africa
Africa|hCoV-19/Gambia/NPHL-2640/2020|EPI ISL 561285|B.1.5.12|Gambia|2020-06-17	Africa|hCoV-19/Ghana/2828 S6/2020|EPI ISL 422397|A.11|Ghana|2020-03-29	0.0006133452	Africa
Africa|hCoV-19/Gambia/NPHL-266/2020|EPI ISL 561286|B.1.5.12|Gambia|2020	Africa|hCoV-19/Ghana/2828 S6/2020|EPI ISL 422397|A.11|Ghana|2020-03-29	0.0006915836	Africa
Africa|hCoV-19/Gambia/NPHL-2706/2020|EPI ISL 561287|B.1.292|Gambia|2020	Africa|hCoV-19/Ghana/2828 S6/2020|EPI ISL 422397|A.11|Ghana|2020-03-29	0.0006815063	Africa
Africa|hCoV-19/Gambia/NPHL-2712/2020|EPI ISL 561288|B.1.5.12|Gambia|2020-08-03	Africa|hCoV-19/Ghana/2828 S6/2020|EPI ISL 422397|A.11|Ghana|2020-03-29	0.0007156792	Africa
Africa|hCoV-19/Gambia/NPHL-2727/2020|EPI ISL 561289|B.1.5.12|Gambia|2020-08-04	Africa|hCoV-19/Ghana/2828 S6/2020|EPI ISL 422397|A.11|Ghana|2020-03-29	0.0007156475	Africa
Africa|hCoV-19/Gambia/NPHL-2729/2020|EPI ISL 561290|B.1.1|Gambia|2020-07-23	Africa|hCoV-19/Ghana/2828 S6/2020|EPI ISL 422397|A.11|Ghana|2020-03-29	0.0007839058	Africa
Africa|hCoV-19/Gambia/NPHL-2736/2020|EPI ISL 561291|B.1.1.242|Gambia|2020-07-25	Africa|hCoV-19/Ghana/2828 S6/2020|EPI ISL 422397|A.11|Ghana|2020-03-29	0.0008179889	Africa
Africa|hCoV-19/Gambia/NPHL-2759/2020|EPI ISL 561292|B.1.5.12|Gambia|2020-08-07	Africa|hCoV-19/Ghana/2828 S6/2020|EPI ISL 422397|A.11|Ghana|2020-03-29	0.0006816154	Africa
Africa|hCoV-19/Gambia/NPHL-2762/2020|EPI ISL 561293|B.1.5.12|Gambia|2020-07-25	Africa|hCoV-19/Ghana/2828 S6/2020|EPI ISL 422397|A.11|Ghana|2020-03-29	0.0007497565	Africa
Africa|hCoV-19/Gambia/NPHL-2767/2020|EPI ISL 561294|B.1.1.293|Gambia|2020-07-25	Africa|hCoV-19/Ghana/2828 S6/2020|EPI ISL 422397|A.11|Ghana|2020-03-29	0.0007838899	Africa
Africa|hCoV-19/Gambia/NPHL-2768/2020|EPI ISL 561295|B.1.1.293|Gambia|2020-07-27	Africa|hCoV-19/Ghana/2828 S6/2020|EPI ISL 422397|A.11|Ghana|2020-03-29	0.0007156792	Africa
Africa|hCoV-19/Gambia/NPHL-277/2020|EPI ISL 561296|B.1.5.12|Gambia|2020	Africa|hCoV-19/Ghana/2828 S6/2020|EPI ISL 422397|A.11|Ghana|2020-03-29	0.0007156646	Africa
Africa|hCoV-19/Gambia/NPHL-2785/2020|EPI ISL 561297|B.1.1.242|Gambia|2020-07-27	Africa|hCoV-19/Ghana/2828 S6/2020|EPI ISL 422397|A.11|Ghana|2020-03-29	0.0007497849	Africa
Africa|hCoV-19/Gambia/NPHL-2790/2020|EPI ISL 561298|B.1.1.293|Gambia|2020	Africa|hCoV-19/Ghana/2828 S6/2020|EPI ISL 422397|A.11|Ghana|2020-03-29	0.0007839058	Africa
Africa|hCoV-19/Gambia/NPHL-2825/2020|EPI ISL 561299|B.1.5.12|Gambia|2020	Africa|hCoV-19/Ghana/2828 S6/2020|EPI ISL 422397|A.11|Ghana|2020-03-29	0.0007155816	Africa
Africa|hCoV-19/Gambia/NPHL-287/2020|EPI ISL 561300|B.1.1.293|Gambia|2020	Africa|hCoV-19/Ghana/2828 S6/2020|EPI ISL 422397|A.11|Ghana|2020-03-29	0.0007498152	Africa
Africa|hCoV-19/Gambia/NPHL-2889/2020|EPI ISL 561301|B.1.5.12|Gambia|2020	Africa|hCoV-19/Ghana/2828 S6/2020|EPI ISL 422397|A.11|Ghana|2020-03-29	0.0007623020	Africa
Africa|hCoV-19/Gambia/NPHL-2892/2020|EPI ISL 561302|B.1.5.12|Gambia|2020-09-07	Africa|hCoV-19/Ghana/2828 S6/2020|EPI ISL 422397|A.11|Ghana|2020-03-29	0.0007623020	Africa
Africa|hCoV-19/Gambia/NPHL-290/2020|EPI ISL 561303|B.1.1.293|Gambia|2020	Africa|hCoV-19/Ghana/2828 S6/2020|EPI ISL 422397|A.11|Ghana|2020-03-29	0.0007156790	Africa
Africa|hCoV-19/Gambia/NPHL-2909/2020|EPI ISL 561304|B.1.1.293|Gambia|2020-07-26	Africa|hCoV-19/Ghana/2828 S6/2020|EPI ISL 422397|A.11|Ghana|2020-03-29	0.0007498076	Africa
Africa|hCoV-19/Gambia/NPHL-2984/2020|EPI ISL 561307|B.1.1.293|Gambia|2020	Africa|hCoV-19/Ghana/2828 S6/2020|EPI ISL 422397|A.11|Ghana|2020-03-29	0.0007839404	Africa
Africa|hCoV-19/Gambia/NPHL-299/2020|EPI ISL 561308|B.1.1.293|Gambia|2020	Africa|hCoV-19/Ghana/2828 S6/2020|EPI ISL 422397|A.11|Ghana|2020-03-29	0.0007497897	Africa
Africa|hCoV-19/Gambia/NPHL-3047/2020|EPI ISL 561309|B.1.5.12|Gambia|2020-07-28	Africa|hCoV-19/Ghana/2828 S6/2020|EPI ISL 422397|A.11|Ghana|2020-03-29	0.0007570565	Africa
Africa|hCoV-19/Gambia/NPHL-3055/2020|EPI ISL 561310|B.1.5.12|Gambia|2020-07-17	Africa|hCoV-19/Ghana/2828 S6/2020|EPI ISL 422397|A.11|Ghana|2020-03-29	0.0007497564	Africa
Africa|hCoV-19/Gambia/NPHL-3062/2020|EPI ISL 561311|B.1.5.12|Gambia|2020	Africa|hCoV-19/Ghana/2828 S6/2020|EPI ISL 422397|A.11|Ghana|2020-03-29	0.0007570565	Africa
Africa|hCoV-19/Gambia/NPHL-3079/2020|EPI ISL 561312|B.1.5.12|Gambia|2020-07-27	Africa|hCoV-19/Ghana/2828 S6/2020|EPI ISL 422397|A.11|Ghana|2020-03-29	0.0007623020	Africa
Africa|hCoV-19/Gambia/NPHL-3206/2020|EPI ISL 561313|B.1.1.293|Gambia|2020	Africa|hCoV-19/Ghana/2828 S6/2020|EPI ISL 422397|A.11|Ghana|2020-03-29	0.0008180249	Africa
Africa|hCoV-19/Gambia/NPHL-3254/2020|EPI ISL 561315|B.1.5.12|Gambia|2020-07-28	Africa|hCoV-19/Ghana/2828 S6/2020|EPI ISL 422397|A.11|Ghana|2020-03-29	0.0007549010	Africa
Africa|hCoV-19/Gambia/NPHL-3281/2020|EPI ISL 561316|B.1.1|Gambia|2020-07-28	Africa|hCoV-19/Ghana/2828 S6/2020|EPI ISL 422397|A.11|Ghana|2020-03-29	0.0008821459	Africa
Africa|hCoV-19/Gambia/NPHL-483B/2020|EPI ISL 561318|B.1.1|Gambia|2020	Africa|hCoV-19/Ghana/2828 S6/2020|EPI ISL 422397|A.11|Ghana|2020-03-29	0.0008825135	Africa
Africa|hCoV-19/Gambia/NPHL-704/2020|EPI ISL 561320|B.1.1.293|Gambia|2020	Africa|hCoV-19/Ghana/2828 S6/2020|EPI ISL 422397|A.11|Ghana|2020-03-29	0.0009686634	Africa
Africa|hCoV-19/Gambia/NPHL-737/2020|EPI ISL 561323|B.1.1.293|Gambia|2020	Africa|hCoV-19/Ghana/2828 S6/2020|EPI ISL 422397|A.11|Ghana|2020-03-29	0.0006915596	Africa
Africa|hCoV-19/Gambia/NPHL-748/2020|EPI ISL 561324|B.1.1|Gambia|2020	Africa|hCoV-19/Ghana/2828 S6/2020|EPI ISL 422397|A.11|Ghana|2020-03-29	0.0007498332	Africa
Africa|hCoV-19/Gambia/NPHL-758/2020|EPI ISL 561326|B.1.1.293|Gambia|2020	Africa|hCoV-19/Ghana/2828 S6/2020|EPI ISL 422397|A.11|Ghana|2020-03-29	0.0005927953	Africa
Africa|hCoV-19/Gambia/NPHL-760/2020|EPI ISL 561327|B.1.5|Gambia|2020	Africa|hCoV-19/Ghana/2828 S6/2020|EPI ISL 422397|A.11|Ghana|2020-03-29	0.0005148658	Africa
Africa|hCoV-19/Gambia/NPHL-790/2020|EPI ISL 561329|B.1.5|Gambia|2020	Africa|hCoV-19/Ghana/2828 S6/2020|EPI ISL 422397|A.11|Ghana|2020-03-29	0.0004838475	Africa
Africa|hCoV-19/Gambia/NPHL-923/2020|EPI ISL 561330|B.1.5.12|Gambia|2020	Africa|hCoV-19/Ghana/2828 S6/2020|EPI ISL 422397|A.11|Ghana|2020-03-29	0.0006474486	Africa
Africa|hCoV-19/Gambia/NPHL-930/2020|EPI ISL 561331|B.1.5|Gambia|2020	Africa|hCoV-19/Ghana/2828 S6/2020|EPI ISL 422397|A.11|Ghana|2020-03-29	0.0005184241	Africa
Africa|hCoV-19/Gambia/NPHL-941/2020|EPI ISL 561332|B.1.5.12|Gambia|2020	Africa|hCoV-19/Ghana/2828 S6/2020|EPI ISL 422397|A.11|Ghana|2020-03-29	0.0006815225	Africa
Africa|hCoV-19/Gambia/NPHL-956/2020|EPI ISL 561334|B.1.5.12|Gambia|2020	Africa|hCoV-19/Ghana/2828 S6/2020|EPI ISL 422397|A.11|Ghana|2020-03-29	0.0006912347	Africa
Africa|hCoV-19/Ghana/1651 S3/2020|EPI ISL 422387|A.11|Ghana|2020-03-25	Africa|hCoV-19/Ghana/2828 S6/2020|EPI ISL 422397|A.11|Ghana|2020-03-29	0.0002099390	Africa
Africa|hCoV-19/Ghana/1659 S14/2020|EPI ISL 422405|B.1.220|Ghana|2020-03-25	Africa|hCoV-19/Ghana/2828 S6/2020|EPI ISL 422397|A.11|Ghana|2020-03-29	0.0005605063	Africa
Africa|hCoV-19/Ghana/2230 S4/2020|EPI ISL 422390|B.40|Ghana|2020-03-25	Africa|hCoV-19/Ghana/2828 S6/2020|EPI ISL 422397|A.11|Ghana|2020-03-29	0.0004770445	Africa
Africa|hCoV-19/Ghana/2333 S5/2020|EPI ISL 422394|B.1.3|Ghana|2020-03-27	Africa|hCoV-19/Ghana/2828 S6/2020|EPI ISL 422397|A.11|Ghana|2020-03-29	0.0006523671	Africa
Africa|hCoV-19/Ghana/2573 S27/2020|EPI ISL 515082|A|Ghana|2020-03-29	Africa|hCoV-19/Ghana/2828 S6/2020|EPI ISL 422397|A.11|Ghana|2020-03-29	0.0004113392	Africa
Africa|hCoV-19/Ghana/2666 S32/2020|EPI ISL 515083|A|Ghana|2020-03-27	Africa|hCoV-19/Ghana/2828 S6/2020|EPI ISL 422397|A.11|Ghana|2020-03-29	0.0001731406	Africa
Africa|hCoV-19/Ghana/2709 S25/2020|EPI ISL 515084|B.1|Ghana|2020-03-28	Africa|hCoV-19/Ghana/2828 S6/2020|EPI ISL 422397|A.11|Ghana|2020-03-29	0.0006479538	Africa
Africa|hCoV-19/Algeria/G0638 2264/2020|EPI ISL 418241|B.1|Algeria|2020-03-02	Africa|hCoV-19/Ghana/2852 S30/2020|EPI ISL 515085|B.6|Ghana|2020-03-28	0.0003427180	Africa
Africa|hCoV-19/Algeria/G0640 2265/2020|EPI ISL 418242|B.1|Algeria|2020-03-08	Africa|hCoV-19/Ghana/2852 S30/2020|EPI ISL 515085|B.6|Ghana|2020-03-28	0.0002394202	Africa
Africa|hCoV-19/Algeria/G0860 2262/2020|EPI ISL 420037|B.1|Algeria|2020-03-02	Africa|hCoV-19/Ghana/2852 S30/2020|EPI ISL 515085|B.6|Ghana|2020-03-28	0.0002394202	Africa
Africa|hCoV-19/Benin/1022/2020|EPI ISL 476826|B.1|Benin|2020-03-25	Africa|hCoV-19/Ghana/2852 S30/2020|EPI ISL 515085|B.6|Ghana|2020-03-28	0.0002052321	Africa
Africa|hCoV-19/Benin/1092/2020|EPI ISL 476827|B.1|Benin|2020-03-27	Africa|hCoV-19/Ghana/2852 S30/2020|EPI ISL 515085|B.6|Ghana|2020-03-28	0.0002395045	Africa
Africa|hCoV-19/Benin/1408/2020|EPI ISL 476825|B.1.356|Benin|2020-04-04	Africa|hCoV-19/Ghana/2852 S30/2020|EPI ISL 515085|B.6|Ghana|2020-03-28	0.0002394366	Africa
Africa|hCoV-19/Benin/1409/2020|EPI ISL 476828|B.1|Benin|2020-04-06	Africa|hCoV-19/Ghana/2852 S30/2020|EPI ISL 515085|B.6|Ghana|2020-03-28	0.0002756298	Africa
Africa|hCoV-19/Benin/1950/2020|EPI ISL 476830|A|Benin|2020-04-15	Africa|hCoV-19/Ghana/2852 S30/2020|EPI ISL 515085|B.6|Ghana|2020-03-28	0.0003079198	Africa
Africa|hCoV-19/Benin/197/2020|EPI ISL 476822|B.1.178|Benin|2020-03-15	Africa|hCoV-19/Ghana/2852 S30/2020|EPI ISL 515085|B.6|Ghana|2020-03-28	0.0002052552	Africa
Africa|hCoV-19/Benin/2012/2020|EPI ISL 476831|A|Benin|2020-04-15	Africa|hCoV-19/Ghana/2852 S30/2020|EPI ISL 515085|B.6|Ghana|2020-03-28	0.0003420898	Africa
Africa|hCoV-19/Benin/260/2020|EPI ISL 476823|B.1.292|Benin|2020-03-17	Africa|hCoV-19/Ghana/2852 S30/2020|EPI ISL 515085|B.6|Ghana|2020-03-28	0.0003078659	Africa
Africa|hCoV-19/Benin/314/2020|EPI ISL 476834|B.1.5|Benin|2020-03-17	Africa|hCoV-19/Ghana/2852 S30/2020|EPI ISL 515085|B.6|Ghana|2020-03-28	0.0003096143	Africa
Africa|hCoV-19/Benin/461/2020|EPI ISL 476833|A|Benin|2020-03-17	Africa|hCoV-19/Ghana/2852 S30/2020|EPI ISL 515085|B.6|Ghana|2020-03-28	0.0003078609	Africa
Africa|hCoV-19/Benin/501/2020|EPI ISL 476824|B.1.356|Benin|2020-03-17	Africa|hCoV-19/Ghana/2852 S30/2020|EPI ISL 515085|B.6|Ghana|2020-03-28	0.0002394202	Africa
Africa|hCoV-19/Benin/843/2020|EPI ISL 476829|A|Benin|2020-03-19	Africa|hCoV-19/Ghana/2852 S30/2020|EPI ISL 515085|B.6|Ghana|2020-03-28	0.0002394702	Africa
Africa|hCoV-19/Botswana/BOT0455/2020|EPI ISL 560386|B.1|Botswana|2020-03-28	Africa|hCoV-19/Ghana/2852 S30/2020|EPI ISL 515085|B.6|Ghana|2020-03-28	0.0001710074	Africa
Africa|hCoV-19/Botswana/BOT2254/2020|EPI ISL 560390|B.1.1|Botswana|2020-04-08	Africa|hCoV-19/Ghana/2852 S30/2020|EPI ISL 515085|B.6|Ghana|2020-03-28	0.0000345293	Africa
Africa|hCoV-19/Botswana/BOT2283/2020|EPI ISL 560385|B.1|Botswana|2020-04-07	Africa|hCoV-19/Ghana/2852 S30/2020|EPI ISL 515085|B.6|Ghana|2020-03-28	0.0002799638	Africa
Africa|hCoV-19/Botswana/BOT2624/2020|EPI ISL 560387|B.1.1|Botswana|2020-04-05	Africa|hCoV-19/Ghana/2852 S30/2020|EPI ISL 515085|B.6|Ghana|2020-03-28	0.0000349870	Africa
Africa|hCoV-19/Botswana/BOT4161/2020|EPI ISL 560388|B.1.1.220|Botswana|2020-04-16	Africa|hCoV-19/Ghana/2852 S30/2020|EPI ISL 515085|B.6|Ghana|2020-03-28	0.0001040014	Africa
Africa|hCoV-19/DRC/04186/2020|EPI ISL 471411|A|Democratic Republic of the Congo|2020-04-25	Africa|hCoV-19/Ghana/2852 S30/2020|EPI ISL 515085|B.6|Ghana|2020-03-28	0.0003078607	Africa
Africa|hCoV-19/DRC/04188/2020|EPI ISL 471413|A|Democratic Republic of the Congo|2020-04-25	Africa|hCoV-19/Ghana/2852 S30/2020|EPI ISL 515085|B.6|Ghana|2020-03-28	0.0003828804	Africa
Africa|hCoV-19/DRC/10041/2020|EPI ISL 527543|B.1.1.275|Democratic Republic of the Congo|2020-05-22	Africa|hCoV-19/Ghana/2852 S30/2020|EPI ISL 515085|B.6|Ghana|2020-03-28	0.0001040385	Africa
Africa|hCoV-19/DRC/10057/2020|EPI ISL 527538|B.1.1.275|Democratic Republic of the Congo|2020-05-22	Africa|hCoV-19/Ghana/2852 S30/2020|EPI ISL 515085|B.6|Ghana|2020-03-28	0.0002133446	Africa
Africa|hCoV-19/DRC/10061/2020|EPI ISL 527521|B.1.1.275|Democratic Republic of the Congo|2020-05-22	Africa|hCoV-19/Ghana/2852 S30/2020|EPI ISL 515085|B.6|Ghana|2020-03-28	0.0000702409	Africa
Africa|hCoV-19/DRC/10070/2020|EPI ISL 527544|B.1.178|Democratic Republic of the Congo|2020-05-22	Africa|hCoV-19/Ghana/2852 S30/2020|EPI ISL 515085|B.6|Ghana|2020-03-28	0.0003463735	Africa
Africa|hCoV-19/DRC/10120/2020|EPI ISL 513624|B.1.1.275|Democratic Republic of the Congo|2020-05-22	Africa|hCoV-19/Ghana/2852 S30/2020|EPI ISL 515085|B.6|Ghana|2020-03-28	0.0001423082	Africa
Africa|hCoV-19/DRC/10127/2020|EPI ISL 513625|B.1.1.275|Democratic Republic of the Congo|2020-05-22	Africa|hCoV-19/Ghana/2852 S30/2020|EPI ISL 515085|B.6|Ghana|2020-03-28	0.0001404251	Africa
Africa|hCoV-19/DRC/10242/2020|EPI ISL 513626|B.1.84|Democratic Republic of the Congo|2020-05-22	Africa|hCoV-19/Ghana/2852 S30/2020|EPI ISL 515085|B.6|Ghana|2020-03-28	0.0002413491	Africa
Africa|hCoV-19/DRC/10251/2020|EPI ISL 513627|B.1.128|Democratic Republic of the Congo|2020-05-22	Africa|hCoV-19/Ghana/2852 S30/2020|EPI ISL 515085|B.6|Ghana|2020-03-28	0.0003797001	Africa
Africa|hCoV-19/DRC/10324/2020|EPI ISL 527545|B.1.214|Democratic Republic of the Congo|2020-05-22	Africa|hCoV-19/Ghana/2852 S30/2020|EPI ISL 515085|B.6|Ghana|2020-03-28	0.0003121405	Africa
Africa|hCoV-19/DRC/10346/2020|EPI ISL 527546|B.1.214|Democratic Republic of the Congo|2020-05-22	Africa|hCoV-19/Ghana/2852 S30/2020|EPI ISL 515085|B.6|Ghana|2020-03-28	0.0003154104	Africa
Africa|hCoV-19/DRC/10364/2020|EPI ISL 527498|B.1|Democratic Republic of the Congo|2020-05-22	Africa|hCoV-19/Ghana/2852 S30/2020|EPI ISL 515085|B.6|Ghana|2020-03-28	0.0002083744	Africa
Africa|hCoV-19/DRC/10371/2020|EPI ISL 527489|B.1.178|Democratic Republic of the Congo|2020-05-22	Africa|hCoV-19/Ghana/2852 S30/2020|EPI ISL 515085|B.6|Ghana|2020-03-28	0.0003469657	Africa
Africa|hCoV-19/DRC/10373/2020|EPI ISL 527495|B.1.159|Democratic Republic of the Congo|2020-05-22	Africa|hCoV-19/Ghana/2852 S30/2020|EPI ISL 515085|B.6|Ghana|2020-03-28	0.0003125805	Africa
Africa|hCoV-19/DRC/10374/2020|EPI ISL 527539|B.1.84|Democratic Republic of the Congo|2020-05-22	Africa|hCoV-19/Ghana/2852 S30/2020|EPI ISL 515085|B.6|Ghana|2020-03-28	0.0004924748	Africa
Africa|hCoV-19/DRC/10375/2020|EPI ISL 527499|B.1.84|Democratic Republic of the Congo|2020-05-22	Africa|hCoV-19/Ghana/2852 S30/2020|EPI ISL 515085|B.6|Ghana|2020-03-28	0.0003828405	Africa
Africa|hCoV-19/DRC/10399/2020|EPI ISL 527491|B.1.214|Democratic Republic of the Congo|2020-05-22	Africa|hCoV-19/Ghana/2852 S30/2020|EPI ISL 515085|B.6|Ghana|2020-03-28	0.0002081774	Africa
Africa|hCoV-19/DRC/10502/2020|EPI ISL 527547|B.1.5|Democratic Republic of the Congo|2020-05-20	Africa|hCoV-19/Ghana/2852 S30/2020|EPI ISL 515085|B.6|Ghana|2020-03-28	0.0001385979	Africa
Africa|hCoV-19/DRC/10506/2020|EPI ISL 527524|B.1.5|Democratic Republic of the Congo|2020-05-18	Africa|hCoV-19/Ghana/2852 S30/2020|EPI ISL 515085|B.6|Ghana|2020-03-28	0.0001411354	Africa
Africa|hCoV-19/DRC/10507/2020|EPI ISL 527492|B.1.5|Democratic Republic of the Congo|2020-05-18	Africa|hCoV-19/Ghana/2852 S30/2020|EPI ISL 515085|B.6|Ghana|2020-03-28	0.0001735714	Africa
Africa|hCoV-19/DRC/10508/2020|EPI ISL 527494|B.1.5|Democratic Republic of the Congo|2020-05-20	Africa|hCoV-19/Ghana/2852 S30/2020|EPI ISL 515085|B.6|Ghana|2020-03-28	0.0001726249	Africa
Africa|hCoV-19/DRC/10532/2020|EPI ISL 527532|B.1.5|Democratic Republic of the Congo|2020-05-20	Africa|hCoV-19/Ghana/2852 S30/2020|EPI ISL 515085|B.6|Ghana|2020-03-28	0.0001410806	Africa
Africa|hCoV-19/DRC/10533/2020|EPI ISL 527548|B.1.5|Democratic Republic of the Congo|2020-05-20	Africa|hCoV-19/Ghana/2852 S30/2020|EPI ISL 515085|B.6|Ghana|2020-03-28	0.0001732869	Africa
Africa|hCoV-19/DRC/10621/2020|EPI ISL 527526|B.1.214|Democratic Republic of the Congo|2020-05-23	Africa|hCoV-19/Ghana/2852 S30/2020|EPI ISL 515085|B.6|Ghana|2020-03-28	0.0002819338	Africa
Africa|hCoV-19/DRC/10640/2020|EPI ISL 527541|B.1|Democratic Republic of the Congo|2020-05-22	Africa|hCoV-19/Ghana/2852 S30/2020|EPI ISL 515085|B.6|Ghana|2020-03-28	0.0004606776	Africa
Africa|hCoV-19/DRC/10644/2020|EPI ISL 527549|B.1|Democratic Republic of the Congo|2020-05-22	Africa|hCoV-19/Ghana/2852 S30/2020|EPI ISL 515085|B.6|Ghana|2020-03-28	0.0004506037	Africa
Africa|hCoV-19/DRC/10728/2020|EPI ISL 513628|B.1.5|Democratic Republic of the Congo|2020-05-23	Africa|hCoV-19/Ghana/2852 S30/2020|EPI ISL 515085|B.6|Ghana|2020-03-28	0.0001782912	Africa
Africa|hCoV-19/DRC/10731/2020|EPI ISL 513629|B.1.1.1|Democratic Republic of the Congo|2020-05-23	Africa|hCoV-19/Ghana/2852 S30/2020|EPI ISL 515085|B.6|Ghana|2020-03-28	0.0002145276	Africa
Africa|hCoV-19/DRC/10733/2020|EPI ISL 513630|B.1|Democratic Republic of the Congo|2020-05-23	Africa|hCoV-19/Ghana/2852 S30/2020|EPI ISL 515085|B.6|Ghana|2020-03-28	0.0003094470	Africa
Africa|hCoV-19/DRC/108/2020|EPI ISL 417948|B.1.128|Democratic Republic of the Congo|2020-03-19	Africa|hCoV-19/Ghana/2852 S30/2020|EPI ISL 515085|B.6|Ghana|2020-03-28	0.0002739858	Africa
Africa|hCoV-19/DRC/10885/2020|EPI ISL 513631|B.1.84|Democratic Republic of the Congo|2020-05-23	Africa|hCoV-19/Ghana/2852 S30/2020|EPI ISL 515085|B.6|Ghana|2020-03-28	0.0003117156	Africa
Africa|hCoV-19/DRC/10902/2020|EPI ISL 527490|B.1.178|Democratic Republic of the Congo|2020-05-23	Africa|hCoV-19/Ghana/2852 S30/2020|EPI ISL 515085|B.6|Ghana|2020-03-28	0.0002773658	Africa
Africa|hCoV-19/DRC/10913/2020|EPI ISL 527507|B.1.84|Democratic Republic of the Congo|2020-05-24	Africa|hCoV-19/Ghana/2852 S30/2020|EPI ISL 515085|B.6|Ghana|2020-03-28	0.0003829990	Africa
Africa|hCoV-19/DRC/11005/2020|EPI ISL 527550|B.1.159|Democratic Republic of the Congo|2020-05-24	Africa|hCoV-19/Ghana/2852 S30/2020|EPI ISL 515085|B.6|Ghana|2020-03-28	0.0004160587	Africa
Africa|hCoV-19/DRC/11008/2020|EPI ISL 527503|B.1.159|Democratic Republic of the Congo|2020-05-24	Africa|hCoV-19/Ghana/2852 S30/2020|EPI ISL 515085|B.6|Ghana|2020-03-28	0.0003498663	Africa
Africa|hCoV-19/DRC/11022/2020|EPI ISL 527551|B.1.214|Democratic Republic of the Congo|2020-05-24	Africa|hCoV-19/Ghana/2852 S30/2020|EPI ISL 515085|B.6|Ghana|2020-03-28	0.0003815205	Africa
Africa|hCoV-19/DRC/11024/2020|EPI ISL 527552|B.1.149|Democratic Republic of the Congo|2020-05-24	Africa|hCoV-19/Ghana/2852 S30/2020|EPI ISL 515085|B.6|Ghana|2020-03-28	0.0004200352	Africa
Africa|hCoV-19/DRC/11026/2020|EPI ISL 527553|B.1.149|Democratic Republic of the Congo|2020-05-24	Africa|hCoV-19/Ghana/2852 S30/2020|EPI ISL 515085|B.6|Ghana|2020-03-28	0.0002773369	Africa
Africa|hCoV-19/DRC/11031/2020|EPI ISL 527554|B.1.214|Democratic Republic of the Congo|2020-05-24	Africa|hCoV-19/Ghana/2852 S30/2020|EPI ISL 515085|B.6|Ghana|2020-03-28	0.0003122456	Africa
Africa|hCoV-19/DRC/11041/2020|EPI ISL 527555|B.1|Democratic Republic of the Congo|2020-05-24	Africa|hCoV-19/Ghana/2852 S30/2020|EPI ISL 515085|B.6|Ghana|2020-03-28	0.0002774496	Africa
Africa|hCoV-19/DRC/11057/2020|EPI ISL 527528|B.1.5|Democratic Republic of the Congo|2020-05-24	Africa|hCoV-19/Ghana/2852 S30/2020|EPI ISL 515085|B.6|Ghana|2020-03-28	0.0002108864	Africa
Africa|hCoV-19/DRC/11078/2020|EPI ISL 527514|B.1|Democratic Republic of the Congo|2020-05-24	Africa|hCoV-19/Ghana/2852 S30/2020|EPI ISL 515085|B.6|Ghana|2020-03-28	0.0003132375	Africa
Africa|hCoV-19/DRC/11079/2020|EPI ISL 527500|B.1.214|Democratic Republic of the Congo|2020-05-24	Africa|hCoV-19/Ghana/2852 S30/2020|EPI ISL 515085|B.6|Ghana|2020-03-28	0.0002440895	Africa
Africa|hCoV-19/DRC/11093/2020|EPI ISL 527527|B.1.5|Democratic Republic of the Congo|2020-05-24	Africa|hCoV-19/Ghana/2852 S30/2020|EPI ISL 515085|B.6|Ghana|2020-03-28	0.0002830827	Africa
Africa|hCoV-19/DRC/11096/2020|EPI ISL 527522|B.1|Democratic Republic of the Congo|2020-05-24	Africa|hCoV-19/Ghana/2852 S30/2020|EPI ISL 515085|B.6|Ghana|2020-03-28	0.0002460098	Africa
Africa|hCoV-19/DRC/11114/2020|EPI ISL 527534|B.1.214|Democratic Republic of the Congo|2020-05-25	Africa|hCoV-19/Ghana/2852 S30/2020|EPI ISL 515085|B.6|Ghana|2020-03-28	0.0003532574	Africa
Africa|hCoV-19/DRC/11123/2020|EPI ISL 527496|B.1.84|Democratic Republic of the Congo|2020-05-24	Africa|hCoV-19/Ghana/2852 S30/2020|EPI ISL 515085|B.6|Ghana|2020-03-28	0.0002779669	Africa
Africa|hCoV-19/DRC/11134/2020|EPI ISL 527518|B.1.5|Democratic Republic of the Congo|2020-05-24	Africa|hCoV-19/Ghana/2852 S30/2020|EPI ISL 515085|B.6|Ghana|2020-03-28	0.0001752318	Africa
Africa|hCoV-19/DRC/11143/2020|EPI ISL 527556|B.1|Democratic Republic of the Congo|2020-05-24	Africa|hCoV-19/Ghana/2852 S30/2020|EPI ISL 515085|B.6|Ghana|2020-03-28	0.0004161104	Africa
Africa|hCoV-19/DRC/11145/2020|EPI ISL 527501|B.1.214|Democratic Republic of the Congo|2020-05-24	Africa|hCoV-19/Ghana/2852 S30/2020|EPI ISL 515085|B.6|Ghana|2020-03-28	0.0003827952	Africa
Africa|hCoV-19/DRC/11148/2020|EPI ISL 527525|B.1.178|Democratic Republic of the Congo|2020-05-24	Africa|hCoV-19/Ghana/2852 S30/2020|EPI ISL 515085|B.6|Ghana|2020-03-28	0.0003864212	Africa
Africa|hCoV-19/DRC/11157/2020|EPI ISL 527530|B.1|Democratic Republic of the Congo|2020-05-25	Africa|hCoV-19/Ghana/2852 S30/2020|EPI ISL 515085|B.6|Ghana|2020-03-28	0.0003492227	Africa
Africa|hCoV-19/DRC/11187/2020|EPI ISL 527523|B.1.1.275|Democratic Republic of the Congo|2020-05-23	Africa|hCoV-19/Ghana/2852 S30/2020|EPI ISL 515085|B.6|Ghana|2020-03-28	0.0001746992	Africa
Africa|hCoV-19/DRC/11191/2020|EPI ISL 527506|B.1.1.275|Democratic Republic of the Congo|2020-05-23	Africa|hCoV-19/Ghana/2852 S30/2020|EPI ISL 515085|B.6|Ghana|2020-03-28	0.0000694508	Africa
Africa|hCoV-19/DRC/11252/2020|EPI ISL 527557|B.1.1.275|Democratic Republic of the Congo|2020-05-21	Africa|hCoV-19/Ghana/2852 S30/2020|EPI ISL 515085|B.6|Ghana|2020-03-28	0.0002425723	Africa
Africa|hCoV-19/DRC/11260/2020|EPI ISL 527558|B.1.1.275|Democratic Republic of the Congo|2020-05-23	Africa|hCoV-19/Ghana/2852 S30/2020|EPI ISL 515085|B.6|Ghana|2020-03-28	0.0001039654	Africa
Africa|hCoV-19/DRC/1131/2020|EPI ISL 429255|B.1.5|Democratic Republic of the Congo|2020-04-05	Africa|hCoV-19/Ghana/2852 S30/2020|EPI ISL 515085|B.6|Ghana|2020-03-28	0.0001723631	Africa
Africa|hCoV-19/DRC/11310/2020|EPI ISL 527529|B.1.149|Democratic Republic of the Congo|2020-05-25	Africa|hCoV-19/Ghana/2852 S30/2020|EPI ISL 515085|B.6|Ghana|2020-03-28	0.0002804543	Africa
Africa|hCoV-19/DRC/11318/2020|EPI ISL 527559|B.1.149|Democratic Republic of the Congo|2020-05-25	Africa|hCoV-19/Ghana/2852 S30/2020|EPI ISL 515085|B.6|Ghana|2020-03-28	0.0002758139	Africa
Africa|hCoV-19/DRC/11326/2020|EPI ISL 527508|B.1|Democratic Republic of the Congo|2020-05-25	Africa|hCoV-19/Ghana/2852 S30/2020|EPI ISL 515085|B.6|Ghana|2020-03-28	0.0002785728	Africa
Africa|hCoV-19/DRC/11334/2020|EPI ISL 527504|B.1.178|Democratic Republic of the Congo|2020-05-25	Africa|hCoV-19/Ghana/2852 S30/2020|EPI ISL 515085|B.6|Ghana|2020-03-28	0.0002781138	Africa
Africa|hCoV-19/DRC/11337/2020|EPI ISL 527510|B.1.84|Democratic Republic of the Congo|2020-05-25	Africa|hCoV-19/Ghana/2852 S30/2020|EPI ISL 515085|B.6|Ghana|2020-03-28	0.0003486639	Africa
Africa|hCoV-19/DRC/11341/2020|EPI ISL 527509|B.1.1.275|Democratic Republic of the Congo|2020-05-25	Africa|hCoV-19/Ghana/2852 S30/2020|EPI ISL 515085|B.6|Ghana|2020-03-28	0.0001741353	Africa
Africa|hCoV-19/DRC/11348/2020|EPI ISL 527560|B.1.149|Democratic Republic of the Congo|2020-05-25	Africa|hCoV-19/Ghana/2852 S30/2020|EPI ISL 515085|B.6|Ghana|2020-03-28	0.0002760710	Africa
Africa|hCoV-19/DRC/11369/2020|EPI ISL 527537|B.1.214|Democratic Republic of the Congo|2020-05-25	Africa|hCoV-19/Ghana/2852 S30/2020|EPI ISL 515085|B.6|Ghana|2020-03-28	0.0003174011	Africa
Africa|hCoV-19/DRC/11376/2020|EPI ISL 527513|B.1.214|Democratic Republic of the Congo|2020-05-25	Africa|hCoV-19/Ghana/2852 S30/2020|EPI ISL 515085|B.6|Ghana|2020-03-28	0.0003485180	Africa
Africa|hCoV-19/DRC/11411/2020|EPI ISL 527561|B.1.5|Democratic Republic of the Congo|2020-05-25	Africa|hCoV-19/Ghana/2852 S30/2020|EPI ISL 515085|B.6|Ghana|2020-03-28	0.0002425782	Africa
Africa|hCoV-19/DRC/11450/2020|EPI ISL 527516|B.1.5|Democratic Republic of the Congo|2020-05-25	Africa|hCoV-19/Ghana/2852 S30/2020|EPI ISL 515085|B.6|Ghana|2020-03-28	0.0001767237	Africa
Africa|hCoV-19/DRC/11458/2020|EPI ISL 527497|B.1.5|Democratic Republic of the Congo|2020-05-25	Africa|hCoV-19/Ghana/2852 S30/2020|EPI ISL 515085|B.6|Ghana|2020-03-28	0.0003150488	Africa
Africa|hCoV-19/DRC/11460/2020|EPI ISL 527562|B.1.214|Democratic Republic of the Congo|2020-05-25	Africa|hCoV-19/Ghana/2852 S30/2020|EPI ISL 515085|B.6|Ghana|2020-03-28	0.0004556358	Africa
Africa|hCoV-19/DRC/11472/2020|EPI ISL 527502|B.1.214|Democratic Republic of the Congo|2020-05-25	Africa|hCoV-19/Ghana/2852 S30/2020|EPI ISL 515085|B.6|Ghana|2020-03-28	0.0003824049	Africa
Africa|hCoV-19/DRC/11477/2020|EPI ISL 527563|B.1.84|Democratic Republic of the Congo|2020-05-25	Africa|hCoV-19/Ghana/2852 S30/2020|EPI ISL 515085|B.6|Ghana|2020-03-28	0.0002077235	Africa
Africa|hCoV-19/DRC/11486/2020|EPI ISL 527564|B.1.214|Democratic Republic of the Congo|2020-05-25	Africa|hCoV-19/Ghana/2852 S30/2020|EPI ISL 515085|B.6|Ghana|2020-03-28	0.0003814073	Africa
Africa|hCoV-19/DRC/11487/2020|EPI ISL 527505|B.1|Democratic Republic of the Congo|2020-05-25	Africa|hCoV-19/Ghana/2852 S30/2020|EPI ISL 515085|B.6|Ghana|2020-03-28	0.0003153363	Africa
Africa|hCoV-19/DRC/11507/2020|EPI ISL 527512|B.1|Democratic Republic of the Congo|2020-05-25	Africa|hCoV-19/Ghana/2852 S30/2020|EPI ISL 515085|B.6|Ghana|2020-03-28	0.0003483672	Africa
Africa|hCoV-19/DRC/1151/2020|EPI ISL 447596|B.38|Democratic Republic of the Congo|2020-04-05	Africa|hCoV-19/Ghana/2852 S30/2020|EPI ISL 515085|B.6|Ghana|2020-03-28	0.0003800671	Africa
Africa|hCoV-19/DRC/11511/2020|EPI ISL 527511|B.1.214|Democratic Republic of the Congo|2020-05-25	Africa|hCoV-19/Ghana/2852 S30/2020|EPI ISL 515085|B.6|Ghana|2020-03-28	0.0003834755	Africa
Africa|hCoV-19/DRC/11572/2020|EPI ISL 527565|B.1.214|Democratic Republic of the Congo|2020-05-25	Africa|hCoV-19/Ghana/2852 S30/2020|EPI ISL 515085|B.6|Ghana|2020-03-28	0.0002770431	Africa
Africa|hCoV-19/DRC/11576/2020|EPI ISL 527517|B.1|Democratic Republic of the Congo|2020-05-25	Africa|hCoV-19/Ghana/2852 S30/2020|EPI ISL 515085|B.6|Ghana|2020-03-28	0.0002804669	Africa
Africa|hCoV-19/DRC/11583/2020|EPI ISL 527542|B.1|Democratic Republic of the Congo|2020-05-25	Africa|hCoV-19/Ghana/2852 S30/2020|EPI ISL 515085|B.6|Ghana|2020-03-28	0.0003192621	Africa
Africa|hCoV-19/DRC/11616/2020|EPI ISL 527519|B.1|Democratic Republic of the Congo|2020-05-25	Africa|hCoV-19/Ghana/2852 S30/2020|EPI ISL 515085|B.6|Ghana|2020-03-28	0.0002445917	Africa
Africa|hCoV-19/DRC/11623/2020|EPI ISL 527566|B.1.5|Democratic Republic of the Congo|2020-05-25	Africa|hCoV-19/Ghana/2852 S30/2020|EPI ISL 515085|B.6|Ghana|2020-03-28	0.0002774578	Africa
Africa|hCoV-19/DRC/11624/2020|EPI ISL 527567|B.1.149|Democratic Republic of the Congo|2020-05-25	Africa|hCoV-19/Ghana/2852 S30/2020|EPI ISL 515085|B.6|Ghana|2020-03-28	0.0002773121	Africa
Africa|hCoV-19/DRC/11631/2020|EPI ISL 527568|B.1.149|Democratic Republic of the Congo|2020-05-25	Africa|hCoV-19/Ghana/2852 S30/2020|EPI ISL 515085|B.6|Ghana|2020-03-28	0.0002775911	Africa
Africa|hCoV-19/DRC/11632/2020|EPI ISL 527493|B.1|Democratic Republic of the Congo|2020-05-25	Africa|hCoV-19/Ghana/2852 S30/2020|EPI ISL 515085|B.6|Ghana|2020-03-28	0.0003125090	Africa
Africa|hCoV-19/DRC/11635/2020|EPI ISL 527540|B.1.214|Democratic Republic of the Congo|2020-05-25	Africa|hCoV-19/Ghana/2852 S30/2020|EPI ISL 515085|B.6|Ghana|2020-03-28	0.0003168360	Africa
Africa|hCoV-19/DRC/11640/2020|EPI ISL 527535|B.1.178|Democratic Republic of the Congo|2020-05-25	Africa|hCoV-19/Ghana/2852 S30/2020|EPI ISL 515085|B.6|Ghana|2020-03-28	0.0003840362	Africa
Africa|hCoV-19/DRC/11643/2020|EPI ISL 527520|B.1.5|Democratic Republic of the Congo|2020-05-25	Africa|hCoV-19/Ghana/2852 S30/2020|EPI ISL 515085|B.6|Ghana|2020-03-28	0.0002437776	Africa
Africa|hCoV-19/DRC/11648/2020|EPI ISL 527569|B.1.6|Democratic Republic of the Congo|2020-05-25	Africa|hCoV-19/Ghana/2852 S30/2020|EPI ISL 515085|B.6|Ghana|2020-03-28	0.0003108835	Africa
Africa|hCoV-19/DRC/11652/2020|EPI ISL 527570|B.1.149|Democratic Republic of the Congo|2020-05-25	Africa|hCoV-19/Ghana/2852 S30/2020|EPI ISL 515085|B.6|Ghana|2020-03-28	0.0002772439	Africa
Africa|hCoV-19/DRC/11653/2020|EPI ISL 527533|B.1.84|Democratic Republic of the Congo|2020-05-25	Africa|hCoV-19/Ghana/2852 S30/2020|EPI ISL 515085|B.6|Ghana|2020-03-28	0.0002454699	Africa
Africa|hCoV-19/DRC/11676/2020|EPI ISL 527531|B.1|Democratic Republic of the Congo|2020-05-26	Africa|hCoV-19/Ghana/2852 S30/2020|EPI ISL 515085|B.6|Ghana|2020-03-28	0.0004577952	Africa
Africa|hCoV-19/DRC/11677/2020|EPI ISL 527515|B.1.214|Democratic Republic of the Congo|2020-05-26	Africa|hCoV-19/Ghana/2852 S30/2020|EPI ISL 515085|B.6|Ghana|2020-03-28	0.0002802155	Africa
Africa|hCoV-19/DRC/11732/2020|EPI ISL 527536|B.1.214|Democratic Republic of the Congo|2020-05-26	Africa|hCoV-19/Ghana/2852 S30/2020|EPI ISL 515085|B.6|Ghana|2020-03-28	0.0001400583	Africa
Africa|hCoV-19/DRC/11733/2020|EPI ISL 527571|B.1.149|Democratic Republic of the Congo|2020-05-26	Africa|hCoV-19/Ghana/2852 S30/2020|EPI ISL 515085|B.6|Ghana|2020-03-28	0.0002757980	Africa
Africa|hCoV-19/DRC/11806/2020|EPI ISL 527572|B.1.214|Democratic Republic of the Congo|2020-05-26	Africa|hCoV-19/Ghana/2852 S30/2020|EPI ISL 515085|B.6|Ghana|2020-03-28	0.0003812355	Africa
Africa|hCoV-19/DRC/1234/2020|EPI ISL 429258|B.1.5|Democratic Republic of the Congo|2020-04-06	Africa|hCoV-19/Ghana/2852 S30/2020|EPI ISL 515085|B.6|Ghana|2020-03-28	0.0001790462	Africa
Africa|hCoV-19/DRC/1249/2020|EPI ISL 429259|B.1.5|Democratic Republic of the Congo|2020-04-06	Africa|hCoV-19/Ghana/2852 S30/2020|EPI ISL 515085|B.6|Ghana|2020-03-28	0.0001731268	Africa
Africa|hCoV-19/DRC/1319/2020|EPI ISL 431011|B.1.128|Democratic Republic of the Congo|2020-04-07	Africa|hCoV-19/Ghana/2852 S30/2020|EPI ISL 515085|B.6|Ghana|2020-03-28	0.0002767107	Africa
Africa|hCoV-19/DRC/1324/2020|EPI ISL 435033|B.1.128|Democratic Republic of the Congo|2020-04-07	Africa|hCoV-19/Ghana/2852 S30/2020|EPI ISL 515085|B.6|Ghana|2020-03-28	0.0002750084	Africa
Africa|hCoV-19/DRC/1326/2020|EPI ISL 435116|B.1|Democratic Republic of the Congo|2020-04-07	Africa|hCoV-19/Ghana/2852 S30/2020|EPI ISL 515085|B.6|Ghana|2020-03-28	0.0002450084	Africa
Africa|hCoV-19/DRC/1375/2020|EPI ISL 435117|B.1.1.1|Democratic Republic of the Congo|2020-04-07	Africa|hCoV-19/Ghana/2852 S30/2020|EPI ISL 515085|B.6|Ghana|2020-03-28	0.0002093122	Africa
Africa|hCoV-19/DRC/1376/2020|EPI ISL 431012|B.1.1.1|Democratic Republic of the Congo|2020-04-07	Africa|hCoV-19/Ghana/2852 S30/2020|EPI ISL 515085|B.6|Ghana|2020-03-28	0.0001729173	Africa
Africa|hCoV-19/DRC/1377/2020|EPI ISL 434678|B.1.1.1|Democratic Republic of the Congo|2020-04-07	Africa|hCoV-19/Ghana/2852 S30/2020|EPI ISL 515085|B.6|Ghana|2020-03-28	0.0001379480	Africa
Africa|hCoV-19/DRC/1378/2020|EPI ISL 435118|B.1.1.1|Democratic Republic of the Congo|2020-04-07	Africa|hCoV-19/Ghana/2852 S30/2020|EPI ISL 515085|B.6|Ghana|2020-03-28	0.0001733453	Africa
Africa|hCoV-19/DRC/1382/2020|EPI ISL 435113|B.1.1.1|Democratic Republic of the Congo|2020-04-07	Africa|hCoV-19/Ghana/2852 S30/2020|EPI ISL 515085|B.6|Ghana|2020-03-28	0.0001744373	Africa
Africa|hCoV-19/DRC/1397/2020|EPI ISL 434679|B.1.1.1|Democratic Republic of the Congo|2020-04-07	Africa|hCoV-19/Ghana/2852 S30/2020|EPI ISL 515085|B.6|Ghana|2020-03-28	0.0001725534	Africa
Africa|hCoV-19/DRC/1398/2020|EPI ISL 435114|B.1.1.1|Democratic Republic of the Congo|2020-04-07	Africa|hCoV-19/Ghana/2852 S30/2020|EPI ISL 515085|B.6|Ghana|2020-03-28	0.0001371770	Africa
Africa|hCoV-19/DRC/1422/2020|EPI ISL 434680|B.1.149|Democratic Republic of the Congo|2020-04-08	Africa|hCoV-19/Ghana/2852 S30/2020|EPI ISL 515085|B.6|Ghana|2020-03-28	0.0002784138	Africa
Africa|hCoV-19/DRC/1423/2020|EPI ISL 434710|B.1.149|Democratic Republic of the Congo|2020-04-08	Africa|hCoV-19/Ghana/2852 S30/2020|EPI ISL 515085|B.6|Ghana|2020-03-28	0.0002400464	Africa
Africa|hCoV-19/DRC/1486/2020|EPI ISL 434711|B.1|Democratic Republic of the Congo|2020-04-08	Africa|hCoV-19/Ghana/2852 S30/2020|EPI ISL 515085|B.6|Ghana|2020-03-28	0.0002103489	Africa
Africa|hCoV-19/DRC/1516/2020|EPI ISL 435032|B.1.5|Democratic Republic of the Congo|2020-04-09	Africa|hCoV-19/Ghana/2852 S30/2020|EPI ISL 515085|B.6|Ghana|2020-03-28	0.0001710074	Africa
Africa|hCoV-19/DRC/1565/2020|EPI ISL 434681|B.1|Democratic Republic of the Congo|2020-04-09	Africa|hCoV-19/Ghana/2852 S30/2020|EPI ISL 515085|B.6|Ghana|2020-03-28	0.0002080611	Africa
Africa|hCoV-19/DRC/158/2020|EPI ISL 417950|B.40|Democratic Republic of the Congo|2020-03-20	Africa|hCoV-19/Ghana/2852 S30/2020|EPI ISL 515085|B.6|Ghana|2020-03-28	0.0003763217	Africa
Africa|hCoV-19/DRC/1715/2020|EPI ISL 435156|B.1.84|Democratic Republic of the Congo|2020-04-10	Africa|hCoV-19/Ghana/2852 S30/2020|EPI ISL 515085|B.6|Ghana|2020-03-28	0.0002417942	Africa
Africa|hCoV-19/DRC/1767/2020|EPI ISL 435157|B.1.5|Democratic Republic of the Congo|2020-04-10	Africa|hCoV-19/Ghana/2852 S30/2020|EPI ISL 515085|B.6|Ghana|2020-03-28	0.0001757904	Africa
Africa|hCoV-19/DRC/1779/2020|EPI ISL 435158|C.14|Democratic Republic of the Congo|2020-04-10	Africa|hCoV-19/Ghana/2852 S30/2020|EPI ISL 515085|B.6|Ghana|2020-03-28	0.0002444463	Africa
Africa|hCoV-19/DRC/191/2020|EPI ISL 417955|B.1.128|Democratic Republic of the Congo|2020-03-21	Africa|hCoV-19/Ghana/2852 S30/2020|EPI ISL 515085|B.6|Ghana|2020-03-28	0.0002740515	Africa
Africa|hCoV-19/DRC/1952/2020|EPI ISL 435159|B.1.5|Democratic Republic of the Congo|2020-04-11	Africa|hCoV-19/Ghana/2852 S30/2020|EPI ISL 515085|B.6|Ghana|2020-03-28	0.0001738731	Africa
Africa|hCoV-19/DRC/1982/2020|EPI ISL 435160|B.1|Democratic Republic of the Congo|2020-04-12	Africa|hCoV-19/Ghana/2852 S30/2020|EPI ISL 515085|B.6|Ghana|2020-03-28	0.0002079436	Africa
Africa|hCoV-19/DRC/2047/2020|EPI ISL 435161|B.1.1.1|Democratic Republic of the Congo|2020-04-12	Africa|hCoV-19/Ghana/2852 S30/2020|EPI ISL 515085|B.6|Ghana|2020-03-28	0.0001385451	Africa
Africa|hCoV-19/DRC/2063/2020|EPI ISL 435162|B.1|Democratic Republic of the Congo|2020-04-12	Africa|hCoV-19/Ghana/2852 S30/2020|EPI ISL 515085|B.6|Ghana|2020-03-28	0.0001733110	Africa
Africa|hCoV-19/DRC/2120/2020|EPI ISL 435163|B.1.149|Democratic Republic of the Congo|2020-04-12	Africa|hCoV-19/Ghana/2852 S30/2020|EPI ISL 515085|B.6|Ghana|2020-03-28	0.0002416455	Africa
Africa|hCoV-19/DRC/2121/2020|EPI ISL 435164|B.1.149|Democratic Republic of the Congo|2020-04-12	Africa|hCoV-19/Ghana/2852 S30/2020|EPI ISL 515085|B.6|Ghana|2020-03-28	0.0002421553	Africa
Africa|hCoV-19/DRC/2122/2020|EPI ISL 435165|B.1.149|Democratic Republic of the Congo|2020-04-13	Africa|hCoV-19/Ghana/2852 S30/2020|EPI ISL 515085|B.6|Ghana|2020-03-28	0.0003165563	Africa
Africa|hCoV-19/DRC/2125/2020|EPI ISL 435166|B.1.149|Democratic Republic of the Congo|2020-04-13	Africa|hCoV-19/Ghana/2852 S30/2020|EPI ISL 515085|B.6|Ghana|2020-03-28	0.0002447626	Africa
Africa|hCoV-19/DRC/2128/2020|EPI ISL 435167|B.1|Democratic Republic of the Congo|2020-04-13	Africa|hCoV-19/Ghana/2852 S30/2020|EPI ISL 515085|B.6|Ghana|2020-03-28	0.0001769848	Africa
Africa|hCoV-19/DRC/2133/2020|EPI ISL 435168|B.1.128|Democratic Republic of the Congo|2020-04-13	Africa|hCoV-19/Ghana/2852 S30/2020|EPI ISL 515085|B.6|Ghana|2020-03-28	0.0002809043	Africa
Africa|hCoV-19/DRC/214/2020|EPI ISL 420030|B.1.6|Democratic Republic of the Congo|2020-03-21	Africa|hCoV-19/Ghana/2852 S30/2020|EPI ISL 515085|B.6|Ghana|2020-03-28	0.0001716336	Africa
Africa|hCoV-19/DRC/215/2020|EPI ISL 420031|B.1.1.1|Democratic Republic of the Congo|2020-03-21	Africa|hCoV-19/Ghana/2852 S30/2020|EPI ISL 515085|B.6|Ghana|2020-03-28	0.0001740330	Africa
Africa|hCoV-19/DRC/2169/2020|EPI ISL 436194|B.1.5|Democratic Republic of the Congo|2020-04-13	Africa|hCoV-19/Ghana/2852 S30/2020|EPI ISL 515085|B.6|Ghana|2020-03-28	0.0002106346	Africa
Africa|hCoV-19/DRC/2299/2020|EPI ISL 436412|B.1.5|Democratic Republic of the Congo|2020-04-14	Africa|hCoV-19/Ghana/2852 S30/2020|EPI ISL 515085|B.6|Ghana|2020-03-28	0.0002413347	Africa
Africa|hCoV-19/DRC/236/2020|EPI ISL 420032|B.1.128|Democratic Republic of the Congo|2020-03-22	Africa|hCoV-19/Ghana/2852 S30/2020|EPI ISL 515085|B.6|Ghana|2020-03-28	0.0002743927	Africa
Africa|hCoV-19/DRC/2363/2020|EPI ISL 437194|B.1.84|Democratic Republic of the Congo|2020-04-14	Africa|hCoV-19/Ghana/2852 S30/2020|EPI ISL 515085|B.6|Ghana|2020-03-28	0.0002068357	Africa
Africa|hCoV-19/DRC/2384/2020|EPI ISL 437196|B.1.149|Democratic Republic of the Congo|2020-04-14	Africa|hCoV-19/Ghana/2852 S30/2020|EPI ISL 515085|B.6|Ghana|2020-03-28	0.0002426252	Africa
Africa|hCoV-19/DRC/241/2020|EPI ISL 420033|B.1.1.75|Democratic Republic of the Congo|2020-03-22	Africa|hCoV-19/Ghana/2852 S30/2020|EPI ISL 515085|B.6|Ghana|2020-03-28	0.0001028827	Africa
Africa|hCoV-19/DRC/243/2020|EPI ISL 420034|B.1|Democratic Republic of the Congo|2020-03-22	Africa|hCoV-19/Ghana/2852 S30/2020|EPI ISL 515085|B.6|Ghana|2020-03-28	0.0002094553	Africa
Africa|hCoV-19/DRC/248/2020|EPI ISL 420035|B.1.5|Democratic Republic of the Congo|2020-03-22	Africa|hCoV-19/Ghana/2852 S30/2020|EPI ISL 515085|B.6|Ghana|2020-03-28	0.0001371816	Africa
Africa|hCoV-19/DRC/2496/2020|EPI ISL 437337|B.1.149|Democratic Republic of the Congo|2020-04-15	Africa|hCoV-19/Ghana/2852 S30/2020|EPI ISL 515085|B.6|Ghana|2020-03-28	0.0002736409	Africa
Africa|hCoV-19/DRC/2529/2020|EPI ISL 437338|B.1.178|Democratic Republic of the Congo|2020-04-15	Africa|hCoV-19/Ghana/2852 S30/2020|EPI ISL 515085|B.6|Ghana|2020-03-28	0.0002394308	Africa
Africa|hCoV-19/DRC/253/2020|EPI ISL 420838|B.1.5|Democratic Republic of the Congo|2020-03-22	Africa|hCoV-19/Ghana/2852 S30/2020|EPI ISL 515085|B.6|Ghana|2020-03-28	0.0001376064	Africa
Africa|hCoV-19/DRC/2536/2020|EPI ISL 437339|B.1|Democratic Republic of the Congo|2020-04-15	Africa|hCoV-19/Ghana/2852 S30/2020|EPI ISL 515085|B.6|Ghana|2020-03-28	0.0002394309	Africa
Africa|hCoV-19/DRC/254/2020|EPI ISL 420839|B.1|Democratic Republic of the Congo|2020-03-22	Africa|hCoV-19/Ghana/2852 S30/2020|EPI ISL 515085|B.6|Ghana|2020-03-28	0.0002077226	Africa
Africa|hCoV-19/DRC/2563/2020|EPI ISL 437340|B.1.9|Democratic Republic of the Congo|2020-04-15	Africa|hCoV-19/Ghana/2852 S30/2020|EPI ISL 515085|B.6|Ghana|2020-03-28	0.0004447119	Africa
Africa|hCoV-19/DRC/2580/2020|EPI ISL 437341|B.1.5|Democratic Republic of the Congo|2020-04-15	Africa|hCoV-19/Ghana/2852 S30/2020|EPI ISL 515085|B.6|Ghana|2020-03-28	0.0001719523	Africa
Africa|hCoV-19/DRC/2644/2020|EPI ISL 437342|B.1.84|Democratic Republic of the Congo|2020-04-15	Africa|hCoV-19/Ghana/2852 S30/2020|EPI ISL 515085|B.6|Ghana|2020-03-28	0.0002770430	Africa
Africa|hCoV-19/DRC/2670/2020|EPI ISL 437343|B.1.9|Democratic Republic of the Congo|2020-04-15	Africa|hCoV-19/Ghana/2852 S30/2020|EPI ISL 515085|B.6|Ghana|2020-03-28	0.0004789626	Africa
Africa|hCoV-19/DRC/2727/2020|EPI ISL 437344|B.1|Democratic Republic of the Congo|2020-04-16	Africa|hCoV-19/Ghana/2852 S30/2020|EPI ISL 515085|B.6|Ghana|2020-03-28	0.0001730771	Africa
Africa|hCoV-19/DRC/2728/2020|EPI ISL 437345|B.1.84|Democratic Republic of the Congo|2020-04-16	Africa|hCoV-19/Ghana/2852 S30/2020|EPI ISL 515085|B.6|Ghana|2020-03-28	0.0002423262	Africa
Africa|hCoV-19/DRC/2813/2020|EPI ISL 437346|C.14|Democratic Republic of the Congo|2020-04-16	Africa|hCoV-19/Ghana/2852 S30/2020|EPI ISL 515085|B.6|Ghana|2020-03-28	0.0002737719	Africa
Africa|hCoV-19/DRC/2819/2020|EPI ISL 437347|B.1|Democratic Republic of the Congo|2020-04-16	Africa|hCoV-19/Ghana/2852 S30/2020|EPI ISL 515085|B.6|Ghana|2020-03-28	0.0002767231	Africa
Africa|hCoV-19/DRC/2827/2020|EPI ISL 437348|B.1|Democratic Republic of the Congo|2020-04-16	Africa|hCoV-19/Ghana/2852 S30/2020|EPI ISL 515085|B.6|Ghana|2020-03-28	0.0001709998	Africa
Africa|hCoV-19/DRC/2855/2020|EPI ISL 437350|B.1|Democratic Republic of the Congo|2020-04-16	Africa|hCoV-19/Ghana/2852 S30/2020|EPI ISL 515085|B.6|Ghana|2020-03-28	0.0002052222	Africa
Africa|hCoV-19/DRC/2864/2020|EPI ISL 437351|B.1|Democratic Republic of the Congo|2020-04-16	Africa|hCoV-19/Ghana/2852 S30/2020|EPI ISL 515085|B.6|Ghana|2020-03-28	0.0002056632	Africa
Africa|hCoV-19/DRC/2904/2020|EPI ISL 437352|B.1|Democratic Republic of the Congo|2020-04-17	Africa|hCoV-19/Ghana/2852 S30/2020|EPI ISL 515085|B.6|Ghana|2020-03-28	0.0002052222	Africa
Africa|hCoV-19/DRC/2938/2020|EPI ISL 437353|B.1.275|Democratic Republic of the Congo|2020-04-17	Africa|hCoV-19/Ghana/2852 S30/2020|EPI ISL 515085|B.6|Ghana|2020-03-28	0.0003839306	Africa
Africa|hCoV-19/DRC/2939/2020|EPI ISL 437354|B.1|Democratic Republic of the Congo|2020-04-17	Africa|hCoV-19/Ghana/2852 S30/2020|EPI ISL 515085|B.6|Ghana|2020-03-28	0.0003084969	Africa
Africa|hCoV-19/DRC/2942/2020|EPI ISL 437355|B.1|Democratic Republic of the Congo|2020-04-17	Africa|hCoV-19/Ghana/2852 S30/2020|EPI ISL 515085|B.6|Ghana|2020-03-28	0.0003123743	Africa
Africa|hCoV-19/DRC/299/2020|EPI ISL 420840|B.4|Democratic Republic of the Congo|2020-03-20	Africa|hCoV-19/Ghana/2852 S30/2020|EPI ISL 515085|B.6|Ghana|2020-03-28	0.0005219695	Africa
Africa|hCoV-19/DRC/300/2020|EPI ISL 420841|A|Democratic Republic of the Congo|2020-03-22	Africa|hCoV-19/Ghana/2852 S30/2020|EPI ISL 515085|B.6|Ghana|2020-03-28	0.0003102205	Africa
Africa|hCoV-19/DRC/3041/2020|EPI ISL 437356|B.1|Democratic Republic of the Congo|2020-04-18	Africa|hCoV-19/Ghana/2852 S30/2020|EPI ISL 515085|B.6|Ghana|2020-03-28	0.0002747940	Africa
Africa|hCoV-19/DRC/307/2020|EPI ISL 420842|B.1.9|Democratic Republic of the Congo|2020-03	Africa|hCoV-19/Ghana/2852 S30/2020|EPI ISL 515085|B.6|Ghana|2020-03-28	0.0002802638	Africa
Africa|hCoV-19/DRC/3070/2020|EPI ISL 437357|B.1.214|Democratic Republic of the Congo|2020-04-18	Africa|hCoV-19/Ghana/2852 S30/2020|EPI ISL 515085|B.6|Ghana|2020-03-28	0.0003095547	Africa
Africa|hCoV-19/DRC/3089/2020|EPI ISL 437358|B.1.84|Democratic Republic of the Congo|2020-04-19	Africa|hCoV-19/Ghana/2852 S30/2020|EPI ISL 515085|B.6|Ghana|2020-03-28	0.0002397351	Africa
Africa|hCoV-19/DRC/3440/2020|EPI ISL 447597|B.1.84|Democratic Republic of the Congo|2020-04-22	Africa|hCoV-19/Ghana/2852 S30/2020|EPI ISL 515085|B.6|Ghana|2020-03-28	0.0002422652	Africa
Africa|hCoV-19/DRC/3451/2020|EPI ISL 447598|B.1.178|Democratic Republic of the Congo|2020-04-22	Africa|hCoV-19/Ghana/2852 S30/2020|EPI ISL 515085|B.6|Ghana|2020-03-28	0.0002770969	Africa
Africa|hCoV-19/DRC/3453/2020|EPI ISL 447599|B.1.84|Democratic Republic of the Congo|2020-04-22	Africa|hCoV-19/Ghana/2852 S30/2020|EPI ISL 515085|B.6|Ghana|2020-03-28	0.0002424162	Africa
Africa|hCoV-19/DRC/3481/2020|EPI ISL 447600|B.1|Democratic Republic of the Congo|2020-04-22	Africa|hCoV-19/Ghana/2852 S30/2020|EPI ISL 515085|B.6|Ghana|2020-03-28	0.0001749216	Africa
Africa|hCoV-19/DRC/3482/2020|EPI ISL 447601|B.1|Democratic Republic of the Congo|2020-04-22	Africa|hCoV-19/Ghana/2852 S30/2020|EPI ISL 515085|B.6|Ghana|2020-03-28	0.0002083385	Africa
Africa|hCoV-19/DRC/3483/2020|EPI ISL 447602|B.1|Democratic Republic of the Congo|2020-04-22	Africa|hCoV-19/Ghana/2852 S30/2020|EPI ISL 515085|B.6|Ghana|2020-03-28	0.0001746468	Africa
Africa|hCoV-19/DRC/3490/2020|EPI ISL 447603|B.1|Democratic Republic of the Congo|2020-04-22	Africa|hCoV-19/Ghana/2852 S30/2020|EPI ISL 515085|B.6|Ghana|2020-03-28	0.0002078507	Africa
Africa|hCoV-19/DRC/3504/2020|EPI ISL 447604|B.1.149|Democratic Republic of the Congo|2020-04-23	Africa|hCoV-19/Ghana/2852 S30/2020|EPI ISL 515085|B.6|Ghana|2020-03-28	0.0002446540	Africa
Africa|hCoV-19/DRC/352/2020|EPI ISL 420850|B.1.5|Democratic Republic of the Congo|2020-03	Africa|hCoV-19/Ghana/2852 S30/2020|EPI ISL 515085|B.6|Ghana|2020-03-28	0.0002076220	Africa
Africa|hCoV-19/DRC/353/2020|EPI ISL 420843|B.1.5|Democratic Republic of the Congo|2020-03	Africa|hCoV-19/Ghana/2852 S30/2020|EPI ISL 515085|B.6|Ghana|2020-03-28	0.0001384253	Africa
Africa|hCoV-19/DRC/355/2020|EPI ISL 420844|B.1|Democratic Republic of the Congo|2020-03	Africa|hCoV-19/Ghana/2852 S30/2020|EPI ISL 515085|B.6|Ghana|2020-03-28	0.0001716160	Africa
Africa|hCoV-19/DRC/3552/2020|EPI ISL 447605|B.1.84|Democratic Republic of the Congo|2020-04-23	Africa|hCoV-19/Ghana/2852 S30/2020|EPI ISL 515085|B.6|Ghana|2020-03-28	0.0002438999	Africa
Africa|hCoV-19/DRC/3595/2020|EPI ISL 447606|B.1.5|Democratic Republic of the Congo|2020-04-23	Africa|hCoV-19/Ghana/2852 S30/2020|EPI ISL 515085|B.6|Ghana|2020-03-28	0.0002072470	Africa
Africa|hCoV-19/DRC/3632/2020|EPI ISL 447607|B.1.5|Democratic Republic of the Congo|2020-04-23	Africa|hCoV-19/Ghana/2852 S30/2020|EPI ISL 515085|B.6|Ghana|2020-03-28	0.0002079199	Africa
Africa|hCoV-19/DRC/3633/2020|EPI ISL 447230|B.1.5|Democratic Republic of the Congo|2020-04-23	Africa|hCoV-19/Ghana/2852 S30/2020|EPI ISL 515085|B.6|Ghana|2020-03-28	0.0002087080	Africa
Africa|hCoV-19/DRC/3653/2020|EPI ISL 447231|B.1.128|Democratic Republic of the Congo|2020-04-23	Africa|hCoV-19/Ghana/2852 S30/2020|EPI ISL 515085|B.6|Ghana|2020-03-28	0.0003438372	Africa
Africa|hCoV-19/DRC/3659/2020|EPI ISL 447232|B.1.128|Democratic Republic of the Congo|2020-04-23	Africa|hCoV-19/Ghana/2852 S30/2020|EPI ISL 515085|B.6|Ghana|2020-03-28	0.0003441567	Africa
Africa|hCoV-19/DRC/3661/2020|EPI ISL 447233|B.1.128|Democratic Republic of the Congo|2020-04-23	Africa|hCoV-19/Ghana/2852 S30/2020|EPI ISL 515085|B.6|Ghana|2020-03-28	0.0003468300	Africa
Africa|hCoV-19/DRC/3662/2020|EPI ISL 447234|B.1.128|Democratic Republic of the Congo|2020-04-23	Africa|hCoV-19/Ghana/2852 S30/2020|EPI ISL 515085|B.6|Ghana|2020-03-28	0.0003465776	Africa
Africa|hCoV-19/DRC/3664/2020|EPI ISL 447235|B.1.128|Democratic Republic of the Congo|2020-04-23	Africa|hCoV-19/Ghana/2852 S30/2020|EPI ISL 515085|B.6|Ghana|2020-03-28	0.0003466257	Africa
Africa|hCoV-19/DRC/3683/2020|EPI ISL 447236|B.1.5|Democratic Republic of the Congo|2020-04-24	Africa|hCoV-19/Ghana/2852 S30/2020|EPI ISL 515085|B.6|Ghana|2020-03-28	0.0002425833	Africa
Africa|hCoV-19/DRC/3688/2020|EPI ISL 447237|B.1.128|Democratic Republic of the Congo|2020-04-24	Africa|hCoV-19/Ghana/2852 S30/2020|EPI ISL 515085|B.6|Ghana|2020-03-28	0.0003454644	Africa
Africa|hCoV-19/DRC/376/2020|EPI ISL 420851|B.1.6|Democratic Republic of the Congo|2020-03-25	Africa|hCoV-19/Ghana/2852 S30/2020|EPI ISL 515085|B.6|Ghana|2020-03-28	0.0002418242	Africa
Africa|hCoV-19/DRC/3764/2020|EPI ISL 447238|B.1.84|Democratic Republic of the Congo|2020-04-24	Africa|hCoV-19/Ghana/2852 S30/2020|EPI ISL 515085|B.6|Ghana|2020-03-28	0.0002765043	Africa
Africa|hCoV-19/DRC/3768/2020|EPI ISL 447239|B.1.84|Democratic Republic of the Congo|2020-04-24	Africa|hCoV-19/Ghana/2852 S30/2020|EPI ISL 515085|B.6|Ghana|2020-03-28	0.0002424271	Africa
Africa|hCoV-19/DRC/3778/2020|EPI ISL 447240|B.1.128|Democratic Republic of the Congo|2020-04-24	Africa|hCoV-19/Ghana/2852 S30/2020|EPI ISL 515085|B.6|Ghana|2020-03-28	0.0003447856	Africa
Africa|hCoV-19/DRC/3787/2020|EPI ISL 447241|B.1|Democratic Republic of the Congo|2020-04-24	Africa|hCoV-19/Ghana/2852 S30/2020|EPI ISL 515085|B.6|Ghana|2020-03-28	0.0002088628	Africa
Africa|hCoV-19/DRC/3791/2020|EPI ISL 447242|B.1|Democratic Republic of the Congo|2020-04-24	Africa|hCoV-19/Ghana/2852 S30/2020|EPI ISL 515085|B.6|Ghana|2020-03-28	0.0002462322	Africa
Africa|hCoV-19/DRC/3803/2020|EPI ISL 447243|B.1|Democratic Republic of the Congo|2020-04-24	Africa|hCoV-19/Ghana/2852 S30/2020|EPI ISL 515085|B.6|Ghana|2020-03-28	0.0001745249	Africa
Africa|hCoV-19/DRC/3806/2020|EPI ISL 447244|B.1|Democratic Republic of the Congo|2020-04-24	Africa|hCoV-19/Ghana/2852 S30/2020|EPI ISL 515085|B.6|Ghana|2020-03-28	0.0001745432	Africa
Africa|hCoV-19/DRC/3827/2020|EPI ISL 447245|B.1|Democratic Republic of the Congo|2020-04-24	Africa|hCoV-19/Ghana/2852 S30/2020|EPI ISL 515085|B.6|Ghana|2020-03-28	0.0003118948	Africa
Africa|hCoV-19/DRC/3829/2020|EPI ISL 447246|B.1|Democratic Republic of the Congo|2020-04-24	Africa|hCoV-19/Ghana/2852 S30/2020|EPI ISL 515085|B.6|Ghana|2020-03-28	0.0002775034	Africa
Africa|hCoV-19/DRC/3834/2020|EPI ISL 447247|A|Democratic Republic of the Congo|2020-04-25	Africa|hCoV-19/Ghana/2852 S30/2020|EPI ISL 515085|B.6|Ghana|2020-03-28	0.0003836723	Africa
Africa|hCoV-19/DRC/3837/2020|EPI ISL 447248|B.1.128|Democratic Republic of the Congo|2020-04-25	Africa|hCoV-19/Ghana/2852 S30/2020|EPI ISL 515085|B.6|Ghana|2020-03-28	0.0003463975	Africa
Africa|hCoV-19/DRC/3841/2020|EPI ISL 447249|B.1.128|Democratic Republic of the Congo|2020-04-25	Africa|hCoV-19/Ghana/2852 S30/2020|EPI ISL 515085|B.6|Ghana|2020-03-28	0.0003801539	Africa
Africa|hCoV-19/DRC/3842/2020|EPI ISL 471396|B.1.128|Democratic Republic of the Congo|2020-04-25	Africa|hCoV-19/Ghana/2852 S30/2020|EPI ISL 515085|B.6|Ghana|2020-03-28	0.0003763052	Africa
Africa|hCoV-19/DRC/3846/2020|EPI ISL 471397|B.1.84|Democratic Republic of the Congo|2020-04-25	Africa|hCoV-19/Ghana/2852 S30/2020|EPI ISL 515085|B.6|Ghana|2020-03-28	0.0003078460	Africa
Africa|hCoV-19/DRC/3937/2020|EPI ISL 471398|B.1|Democratic Republic of the Congo|2020-04-25	Africa|hCoV-19/Ghana/2852 S30/2020|EPI ISL 515085|B.6|Ghana|2020-03-28	0.0002736353	Africa
Africa|hCoV-19/DRC/3941/2020|EPI ISL 471399|B.1.128|Democratic Republic of the Congo|2020-04-25	Africa|hCoV-19/Ghana/2852 S30/2020|EPI ISL 515085|B.6|Ghana|2020-03-28	0.0003105757	Africa
Africa|hCoV-19/DRC/3947/2020|EPI ISL 471400|B.1.214|Democratic Republic of the Congo|2020-04-25	Africa|hCoV-19/Ghana/2852 S30/2020|EPI ISL 515085|B.6|Ghana|2020-03-28	0.0003762807	Africa
Africa|hCoV-19/DRC/3949/2020|EPI ISL 471401|B.1.84|Democratic Republic of the Congo|2020-04-26	Africa|hCoV-19/Ghana/2852 S30/2020|EPI ISL 515085|B.6|Ghana|2020-03-28	0.0002068000	Africa
Africa|hCoV-19/DRC/396/2020|EPI ISL 420852|B.1.6|Democratic Republic of the Congo|2020-03-26	Africa|hCoV-19/Ghana/2852 S30/2020|EPI ISL 515085|B.6|Ghana|2020-03-28	0.0002071019	Africa
Africa|hCoV-19/DRC/397/2020|EPI ISL 420845|B.1.6|Democratic Republic of the Congo|2020-03-26	Africa|hCoV-19/Ghana/2852 S30/2020|EPI ISL 515085|B.6|Ghana|2020-03-28	0.0002055273	Africa
Africa|hCoV-19/DRC/400/2020|EPI ISL 420846|B.1.5|Democratic Republic of the Congo|2020-03	Africa|hCoV-19/Ghana/2852 S30/2020|EPI ISL 515085|B.6|Ghana|2020-03-28	0.0001716573	Africa
Africa|hCoV-19/DRC/4012/2020|EPI ISL 471402|B.1|Democratic Republic of the Congo|2020-04-26	Africa|hCoV-19/Ghana/2852 S30/2020|EPI ISL 515085|B.6|Ghana|2020-03-28	0.0003078597	Africa
Africa|hCoV-19/DRC/402/2020|EPI ISL 420853|B.1|Democratic Republic of the Congo|2020-03-26	Africa|hCoV-19/Ghana/2852 S30/2020|EPI ISL 515085|B.6|Ghana|2020-03-28	0.0002140375	Africa
Africa|hCoV-19/DRC/4020/2020|EPI ISL 471403|B.1.5|Democratic Republic of the Congo|2020-04-26	Africa|hCoV-19/Ghana/2852 S30/2020|EPI ISL 515085|B.6|Ghana|2020-03-28	0.0002736469	Africa
Africa|hCoV-19/DRC/4026/2020|EPI ISL 471404|B.1.84|Democratic Republic of the Congo|2020-04-27	Africa|hCoV-19/Ghana/2852 S30/2020|EPI ISL 515085|B.6|Ghana|2020-03-28	0.0002398607	Africa
Africa|hCoV-19/DRC/4060/2020|EPI ISL 471405|B.1|Democratic Republic of the Congo|2020-04-27	Africa|hCoV-19/Ghana/2852 S30/2020|EPI ISL 515085|B.6|Ghana|2020-03-28	0.0002741819	Africa
Africa|hCoV-19/DRC/4075/2020|EPI ISL 471406|B.1.214|Democratic Republic of the Congo|2020-04-27	Africa|hCoV-19/Ghana/2852 S30/2020|EPI ISL 515085|B.6|Ghana|2020-03-28	0.0003103005	Africa
Africa|hCoV-19/DRC/4084/2020|EPI ISL 471407|B.1.214|Democratic Republic of the Congo|2020-04-27	Africa|hCoV-19/Ghana/2852 S30/2020|EPI ISL 515085|B.6|Ghana|2020-03-28	0.0003766672	Africa
Africa|hCoV-19/DRC/4132/2020|EPI ISL 471408|B.1|Democratic Republic of the Congo|2020-04-27	Africa|hCoV-19/Ghana/2852 S30/2020|EPI ISL 515085|B.6|Ghana|2020-03-28	0.0003078387	Africa
Africa|hCoV-19/DRC/4141/2020|EPI ISL 471409|B.1.128|Democratic Republic of the Congo|2020-04-27	Africa|hCoV-19/Ghana/2852 S30/2020|EPI ISL 515085|B.6|Ghana|2020-03-28	0.0003420734	Africa
Africa|hCoV-19/DRC/4145/2020|EPI ISL 471410|B.1|Democratic Republic of the Congo|2020-04-27	Africa|hCoV-19/Ghana/2852 S30/2020|EPI ISL 515085|B.6|Ghana|2020-03-28	0.0002394260	Africa
Africa|hCoV-19/DRC/4194/2020|EPI ISL 471414|B.1.5|Democratic Republic of the Congo|2020-04-28	Africa|hCoV-19/Ghana/2852 S30/2020|EPI ISL 515085|B.6|Ghana|2020-03-28	0.0002736287	Africa
Africa|hCoV-19/DRC/4250/2020|EPI ISL 471415|B.1.1.1|Democratic Republic of the Congo|2020-04-28	Africa|hCoV-19/Ghana/2852 S30/2020|EPI ISL 515085|B.6|Ghana|2020-03-28	0.0002394096	Africa
Africa|hCoV-19/DRC/4279/2020|EPI ISL 514114|B.1|Democratic Republic of the Congo|2020-04-28	Africa|hCoV-19/Ghana/2852 S30/2020|EPI ISL 515085|B.6|Ghana|2020-03-28	0.0002772438	Africa
Africa|hCoV-19/DRC/4282/2020|EPI ISL 514103|B.1.128|Democratic Republic of the Congo|2020-04-08	Africa|hCoV-19/Ghana/2852 S30/2020|EPI ISL 515085|B.6|Ghana|2020-03-28	0.0003119026	Africa
Africa|hCoV-19/DRC/4284/2020|EPI ISL 514115|B.1.128|Democratic Republic of the Congo|2020-04-28	Africa|hCoV-19/Ghana/2852 S30/2020|EPI ISL 515085|B.6|Ghana|2020-03-28	0.0003119134	Africa
Africa|hCoV-19/DRC/431/2020|EPI ISL 420847|B.1.147|Democratic Republic of the Congo|2020-03-26	Africa|hCoV-19/Ghana/2852 S30/2020|EPI ISL 515085|B.6|Ghana|2020-03-28	0.0002055252	Africa
Africa|hCoV-19/DRC/4418/2020|EPI ISL 496506|B.1.128|Democratic Republic of the Congo|2020-04-29	Africa|hCoV-19/Ghana/2852 S30/2020|EPI ISL 515085|B.6|Ghana|2020-03-28	0.0003465897	Africa
Africa|hCoV-19/DRC/4422/2020|EPI ISL 496507|B.1.128|Democratic Republic of the Congo|2020-04-29	Africa|hCoV-19/Ghana/2852 S30/2020|EPI ISL 515085|B.6|Ghana|2020-03-28	0.0003138162	Africa
Africa|hCoV-19/DRC/4427/2020|EPI ISL 496508|B.1.128|Democratic Republic of the Congo|2020-04-29	Africa|hCoV-19/Ghana/2852 S30/2020|EPI ISL 515085|B.6|Ghana|2020-03-28	0.0003165082	Africa
Africa|hCoV-19/DRC/4429/2020|EPI ISL 513589|B.1.128|Democratic Republic of the Congo|2020-04-29	Africa|hCoV-19/Ghana/2852 S30/2020|EPI ISL 515085|B.6|Ghana|2020-03-28	0.0003165416	Africa
Africa|hCoV-19/DRC/4430/2020|EPI ISL 496509|B.1.128|Democratic Republic of the Congo|2020-04-29	Africa|hCoV-19/Ghana/2852 S30/2020|EPI ISL 515085|B.6|Ghana|2020-03-28	0.0003122051	Africa
Africa|hCoV-19/DRC/4437/2020|EPI ISL 513590|B.1.128|Democratic Republic of the Congo|2020-05-02	Africa|hCoV-19/Ghana/2852 S30/2020|EPI ISL 515085|B.6|Ghana|2020-03-28	0.0003517821	Africa
Africa|hCoV-19/DRC/4442/2020|EPI ISL 496510|B.1.128|Democratic Republic of the Congo|2020-04-29	Africa|hCoV-19/Ghana/2852 S30/2020|EPI ISL 515085|B.6|Ghana|2020-03-28	0.0003139582	Africa
Africa|hCoV-19/DRC/4444/2020|EPI ISL 514104|B.1.128|Democratic Republic of the Congo|2020-04-29	Africa|hCoV-19/Ghana/2852 S30/2020|EPI ISL 515085|B.6|Ghana|2020-03-28	0.0003111799	Africa
Africa|hCoV-19/DRC/445/2020|EPI ISL 420848|B.1|Democratic Republic of the Congo|2020-03	Africa|hCoV-19/Ghana/2852 S30/2020|EPI ISL 515085|B.6|Ghana|2020-03-28	0.0001768803	Africa
Africa|hCoV-19/DRC/4501/2020|EPI ISL 513591|B.1.5|Democratic Republic of the Congo|2020-05-30	Africa|hCoV-19/Ghana/2852 S30/2020|EPI ISL 515085|B.6|Ghana|2020-03-28	0.0002110607	Africa
Africa|hCoV-19/DRC/4516/2020|EPI ISL 487192|B.1.1.275|Democratic Republic of the Congo|2020-04-28	Africa|hCoV-19/Ghana/2852 S30/2020|EPI ISL 515085|B.6|Ghana|2020-03-28	0.0000691100	Africa
Africa|hCoV-19/DRC/4524/2020|EPI ISL 513597|A|Democratic Republic of the Congo|2020-04-30	Africa|hCoV-19/Ghana/2852 S30/2020|EPI ISL 515085|B.6|Ghana|2020-03-28	0.0003777016	Africa
Africa|hCoV-19/DRC/4541/2020|EPI ISL 513598|B.1|Democratic Republic of the Congo|2020-04-30	Africa|hCoV-19/Ghana/2852 S30/2020|EPI ISL 515085|B.6|Ghana|2020-03-28	0.0003078932	Africa
Africa|hCoV-19/DRC/4551/2020|EPI ISL 513599|B.1.178|Democratic Republic of the Congo|2020-04-30	Africa|hCoV-19/Ghana/2852 S30/2020|EPI ISL 515085|B.6|Ghana|2020-03-28	0.0003463699	Africa
Africa|hCoV-19/DRC/4561/2020|EPI ISL 513600|B.1|Democratic Republic of the Congo|2020-04-30	Africa|hCoV-19/Ghana/2852 S30/2020|EPI ISL 515085|B.6|Ghana|2020-03-28	0.0002736287	Africa
Africa|hCoV-19/DRC/4562/2020|EPI ISL 513601|B.1.214|Democratic Republic of the Congo|2020-04-30	Africa|hCoV-19/Ghana/2852 S30/2020|EPI ISL 515085|B.6|Ghana|2020-03-28	0.0002736353	Africa
Africa|hCoV-19/DRC/4568/2020|EPI ISL 513602|B.1|Democratic Republic of the Congo|2020-04-30	Africa|hCoV-19/Ghana/2852 S30/2020|EPI ISL 515085|B.6|Ghana|2020-03-28	0.0002762741	Africa
Africa|hCoV-19/DRC/4578/2020|EPI ISL 513603|B.1|Democratic Republic of the Congo|2020-04-30	Africa|hCoV-19/Ghana/2852 S30/2020|EPI ISL 515085|B.6|Ghana|2020-03-28	0.0003113630	Africa
Africa|hCoV-19/DRC/4613/2020|EPI ISL 513604|B.1.214|Democratic Republic of the Congo|2020-04-30	Africa|hCoV-19/Ghana/2852 S30/2020|EPI ISL 515085|B.6|Ghana|2020-03-28	0.0003088705	Africa
Africa|hCoV-19/DRC/4614/2020|EPI ISL 513605|B.1|Democratic Republic of the Congo|2020-04-30	Africa|hCoV-19/Ghana/2852 S30/2020|EPI ISL 515085|B.6|Ghana|2020-03-28	0.0004105131	Africa
Africa|hCoV-19/DRC/4631/2020|EPI ISL 513606|B.1.5|Democratic Republic of the Congo|2020-04-30	Africa|hCoV-19/Ghana/2852 S30/2020|EPI ISL 515085|B.6|Ghana|2020-03-28	0.0004105413	Africa
Africa|hCoV-19/DRC/4633/2020|EPI ISL 513607|B.1.128|Democratic Republic of the Congo|2020-04-30	Africa|hCoV-19/Ghana/2852 S30/2020|EPI ISL 515085|B.6|Ghana|2020-03-28	0.0003763051	Africa
Africa|hCoV-19/DRC/4642/2020|EPI ISL 513608|B.1.128|Democratic Republic of the Congo|2020-04-30	Africa|hCoV-19/Ghana/2852 S30/2020|EPI ISL 515085|B.6|Ghana|2020-03-28	0.0003762884	Africa
Africa|hCoV-19/DRC/4647/2020|EPI ISL 513609|B.1.128|Democratic Republic of the Congo|2020-04-30	Africa|hCoV-19/Ghana/2852 S30/2020|EPI ISL 515085|B.6|Ghana|2020-03-28	0.0003420734	Africa
Africa|hCoV-19/DRC/4653/2020|EPI ISL 513610|B.1.128|Democratic Republic of the Congo|2020-04-30	Africa|hCoV-19/Ghana/2852 S30/2020|EPI ISL 515085|B.6|Ghana|2020-03-28	0.0003763270	Africa
Africa|hCoV-19/DRC/4681/2020|EPI ISL 514116|B.1.128|Democratic Republic of the Congo|2020-04-30	Africa|hCoV-19/Ghana/2852 S30/2020|EPI ISL 515085|B.6|Ghana|2020-03-28	0.0003133792	Africa
Africa|hCoV-19/DRC/4683/2020|EPI ISL 514105|B.1.5|Democratic Republic of the Congo|2020-04-30	Africa|hCoV-19/Ghana/2852 S30/2020|EPI ISL 515085|B.6|Ghana|2020-03-28	0.0003477947	Africa
Africa|hCoV-19/DRC/4685/2020|EPI ISL 514106|B.1.128|Democratic Republic of the Congo|2020-04-30	Africa|hCoV-19/Ghana/2852 S30/2020|EPI ISL 515085|B.6|Ghana|2020-03-28	0.0003808566	Africa
Africa|hCoV-19/DRC/4690/2020|EPI ISL 514117|B.1.128|Democratic Republic of the Congo|2020-04-30	Africa|hCoV-19/Ghana/2852 S30/2020|EPI ISL 515085|B.6|Ghana|2020-03-28	0.0003467940	Africa
Africa|hCoV-19/DRC/4693/2020|EPI ISL 514118|B.1.128|Democratic Republic of the Congo|2020-04-30	Africa|hCoV-19/Ghana/2852 S30/2020|EPI ISL 515085|B.6|Ghana|2020-03-28	0.0003460740	Africa
Africa|hCoV-19/DRC/4694/2020|EPI ISL 514107|B.1.128|Democratic Republic of the Congo|2020-04-30	Africa|hCoV-19/Ghana/2852 S30/2020|EPI ISL 515085|B.6|Ghana|2020-03-28	0.0003481700	Africa
Africa|hCoV-19/DRC/4720/2020|EPI ISL 514108|B.1.84|Democratic Republic of the Congo|2020-05-01	Africa|hCoV-19/Ghana/2852 S30/2020|EPI ISL 515085|B.6|Ghana|2020-03-28	0.0002759977	Africa
Africa|hCoV-19/DRC/4785/2020|EPI ISL 514119|B.1.84|Democratic Republic of the Congo|2020-05-01	Africa|hCoV-19/Ghana/2852 S30/2020|EPI ISL 515085|B.6|Ghana|2020-03-28	0.0003807118	Africa
Africa|hCoV-19/DRC/5019/2020|EPI ISL 496511|B.1|Democratic Republic of the Congo|2020-05-02	Africa|hCoV-19/Ghana/2852 S30/2020|EPI ISL 515085|B.6|Ghana|2020-03-28	0.0003208895	Africa
Africa|hCoV-19/DRC/5094/2020|EPI ISL 496491|B.1.84|Democratic Republic of the Congo|2020-05-02	Africa|hCoV-19/Ghana/2852 S30/2020|EPI ISL 515085|B.6|Ghana|2020-03-28	0.0002786126	Africa
Africa|hCoV-19/DRC/5186/2020|EPI ISL 496512|B.1|Democratic Republic of the Congo|2020-05-03	Africa|hCoV-19/Ghana/2852 S30/2020|EPI ISL 515085|B.6|Ghana|2020-03-28	0.0003154388	Africa
Africa|hCoV-19/DRC/5187/2020|EPI ISL 513619|B.1|Democratic Republic of the Congo|2020-05-03	Africa|hCoV-19/Ghana/2852 S30/2020|EPI ISL 515085|B.6|Ghana|2020-03-28	0.0003118222	Africa
Africa|hCoV-19/DRC/5205/2020|EPI ISL 487365|B.1.1.275|Democratic Republic of the Congo|2020-05-01	Africa|hCoV-19/Ghana/2852 S30/2020|EPI ISL 515085|B.6|Ghana|2020-03-28	0.0001040132	Africa
Africa|hCoV-19/DRC/521/2020|EPI ISL 420854|B.1.5|Democratic Republic of the Congo|2020-03-25	Africa|hCoV-19/Ghana/2852 S30/2020|EPI ISL 515085|B.6|Ghana|2020-03-28	0.0001375354	Africa
Africa|hCoV-19/DRC/5210/2020|EPI ISL 487369|B.1.1.275|Democratic Republic of the Congo|2020-05-01	Africa|hCoV-19/Ghana/2852 S30/2020|EPI ISL 515085|B.6|Ghana|2020-03-28	0.0001043958	Africa
Africa|hCoV-19/DRC/523/2020|EPI ISL 420849|B.1.1.1|Democratic Republic of the Congo|2020-03-28	Africa|hCoV-19/Ghana/2852 S30/2020|EPI ISL 515085|B.6|Ghana|2020-03-28	0.0001371958	Africa
Africa|hCoV-19/DRC/5240/2020|EPI ISL 496492|B.1|Democratic Republic of the Congo|2020-05-03	Africa|hCoV-19/Ghana/2852 S30/2020|EPI ISL 515085|B.6|Ghana|2020-03-28	0.0002080879	Africa
Africa|hCoV-19/DRC/5377/2020|EPI ISL 496513|B.1|Democratic Republic of the Congo|2020-05-04	Africa|hCoV-19/Ghana/2852 S30/2020|EPI ISL 515085|B.6|Ghana|2020-03-28	0.0002774428	Africa
Africa|hCoV-19/DRC/5538/2020|EPI ISL 514120|B.1|Democratic Republic of the Congo|2020-05-05	Africa|hCoV-19/Ghana/2852 S30/2020|EPI ISL 515085|B.6|Ghana|2020-03-28	0.0002459035	Africa
Africa|hCoV-19/DRC/5651/2020|EPI ISL 496493|B.1.1.1|Democratic Republic of the Congo|2020-05-06	Africa|hCoV-19/Ghana/2852 S30/2020|EPI ISL 515085|B.6|Ghana|2020-03-28	0.0001758584	Africa
Africa|hCoV-19/DRC/5705/2020|EPI ISL 496494|B.1.84|Democratic Republic of the Congo|2020-05-06	Africa|hCoV-19/Ghana/2852 S30/2020|EPI ISL 515085|B.6|Ghana|2020-03-28	0.0002488373	Africa
Africa|hCoV-19/DRC/5735/2020|EPI ISL 496495|B.1.214|Democratic Republic of the Congo|2020-05-06	Africa|hCoV-19/Ghana/2852 S30/2020|EPI ISL 515085|B.6|Ghana|2020-03-28	0.0002478571	Africa
Africa|hCoV-19/DRC/5815/2020|EPI ISL 495629|B.1.214|Democratic Republic of the Congo|2020-05-06	Africa|hCoV-19/Ghana/2852 S30/2020|EPI ISL 515085|B.6|Ghana|2020-03-28	0.0003179249	Africa
Africa|hCoV-19/DRC/5907/2020|EPI ISL 496496|B.1.84|Democratic Republic of the Congo|2020-05-07	Africa|hCoV-19/Ghana/2852 S30/2020|EPI ISL 515085|B.6|Ghana|2020-03-28	0.0003554757	Africa
Africa|hCoV-19/DRC/5913/2020|EPI ISL 496497|B.1|Democratic Republic of the Congo|2020-05-07	Africa|hCoV-19/Ghana/2852 S30/2020|EPI ISL 515085|B.6|Ghana|2020-03-28	0.0003504058	Africa
Africa|hCoV-19/DRC/5927/2020|EPI ISL 496498|B.1.9|Democratic Republic of the Congo|2020-05-07	Africa|hCoV-19/Ghana/2852 S30/2020|EPI ISL 515085|B.6|Ghana|2020-03-28	0.0005258974	Africa
Africa|hCoV-19/DRC/5957/2020|EPI ISL 496499|B.1.5|Democratic Republic of the Congo|2020-05-07	Africa|hCoV-19/Ghana/2852 S30/2020|EPI ISL 515085|B.6|Ghana|2020-03-28	0.0001730129	Africa
Africa|hCoV-19/DRC/5964/2020|EPI ISL 496500|B.1.178|Democratic Republic of the Congo|2020-05-07	Africa|hCoV-19/Ghana/2852 S30/2020|EPI ISL 515085|B.6|Ghana|2020-03-28	0.0001795180	Africa
Africa|hCoV-19/DRC/5996/2020|EPI ISL 496514|B.1.84|Democratic Republic of the Congo|2020-05-08	Africa|hCoV-19/Ghana/2852 S30/2020|EPI ISL 515085|B.6|Ghana|2020-03-28	0.0002803011	Africa
Africa|hCoV-19/DRC/6026/2020|EPI ISL 513622|B.1.1.1|Democratic Republic of the Congo|2020-05-08	Africa|hCoV-19/Ghana/2852 S30/2020|EPI ISL 515085|B.6|Ghana|2020-03-28	0.0002460332	Africa
Africa|hCoV-19/DRC/6143/2020|EPI ISL 496515|B.1|Democratic Republic of the Congo|2020-05-08	Africa|hCoV-19/Ghana/2852 S30/2020|EPI ISL 515085|B.6|Ghana|2020-03-28	0.0002463151	Africa
Africa|hCoV-19/DRC/6151/2020|EPI ISL 513620|B.1.214|Democratic Republic of the Congo|2020-05-08	Africa|hCoV-19/Ghana/2852 S30/2020|EPI ISL 515085|B.6|Ghana|2020-03-28	0.0003135065	Africa
Africa|hCoV-19/DRC/6163/2020|EPI ISL 513623|B.1.214|Democratic Republic of the Congo|2020-05-08	Africa|hCoV-19/Ghana/2852 S30/2020|EPI ISL 515085|B.6|Ghana|2020-03-28	0.0003171522	Africa
Africa|hCoV-19/DRC/6203/2020|EPI ISL 514109|B.1|Democratic Republic of the Congo|2020-05-09	Africa|hCoV-19/Ghana/2852 S30/2020|EPI ISL 515085|B.6|Ghana|2020-03-28	0.0004165875	Africa
Africa|hCoV-19/DRC/6209/2020|EPI ISL 514110|B.1.84|Democratic Republic of the Congo|2020-05-09	Africa|hCoV-19/Ghana/2852 S30/2020|EPI ISL 515085|B.6|Ghana|2020-03-28	0.0002425951	Africa
Africa|hCoV-19/DRC/6227/2020|EPI ISL 514121|B.1.84|Democratic Republic of the Congo|2020-05-09	Africa|hCoV-19/Ghana/2852 S30/2020|EPI ISL 515085|B.6|Ghana|2020-03-28	0.0002425783	Africa
Africa|hCoV-19/DRC/6313/2020|EPI ISL 496516|B.1.84|Democratic Republic of the Congo|2020-05-09	Africa|hCoV-19/Ghana/2852 S30/2020|EPI ISL 515085|B.6|Ghana|2020-03-28	0.0003572315	Africa
Africa|hCoV-19/DRC/6338/2020|EPI ISL 495630|B.1|Democratic Republic of the Congo|2020-05-09	Africa|hCoV-19/Ghana/2852 S30/2020|EPI ISL 515085|B.6|Ghana|2020-03-28	0.0002825268	Africa
Africa|hCoV-19/DRC/6341/2020|EPI ISL 495631|B.1|Democratic Republic of the Congo|2020-05-09	Africa|hCoV-19/Ghana/2852 S30/2020|EPI ISL 515085|B.6|Ghana|2020-03-28	0.0003913790	Africa
Africa|hCoV-19/DRC/6342/2020|EPI ISL 495632|B.1|Democratic Republic of the Congo|2020-05-09	Africa|hCoV-19/Ghana/2852 S30/2020|EPI ISL 515085|B.6|Ghana|2020-03-28	0.0003518613	Africa
Africa|hCoV-19/DRC/6361/2020|EPI ISL 495633|B.1|Democratic Republic of the Congo|2020-05-09	Africa|hCoV-19/Ghana/2852 S30/2020|EPI ISL 515085|B.6|Ghana|2020-03-28	0.0002492385	Africa
Africa|hCoV-19/DRC/6380/2020|EPI ISL 513611|B.1.1.275|Democratic Republic of the Congo|2020-05-04	Africa|hCoV-19/Ghana/2852 S30/2020|EPI ISL 515085|B.6|Ghana|2020-03-28	0.0001041793	Africa
Africa|hCoV-19/DRC/6384/2020|EPI ISL 513612|B.1.1.275|Democratic Republic of the Congo|2020-05-07	Africa|hCoV-19/Ghana/2852 S30/2020|EPI ISL 515085|B.6|Ghana|2020-03-28	0.0000697170	Africa
Africa|hCoV-19/DRC/6386/2020|EPI ISL 513613|B.1.1.275|Democratic Republic of the Congo|2020-05-07	Africa|hCoV-19/Ghana/2852 S30/2020|EPI ISL 515085|B.6|Ghana|2020-03-28	0.0000689790	Africa
Africa|hCoV-19/DRC/6389/2020|EPI ISL 513614|B.1.84|Democratic Republic of the Congo|2020-05-07	Africa|hCoV-19/Ghana/2852 S30/2020|EPI ISL 515085|B.6|Ghana|2020-03-28	0.0003480573	Africa
Africa|hCoV-19/DRC/6390/2020|EPI ISL 513615|B.1.1.275|Democratic Republic of the Congo|2020-05-04	Africa|hCoV-19/Ghana/2852 S30/2020|EPI ISL 515085|B.6|Ghana|2020-03-28	0.0001726987	Africa
Africa|hCoV-19/DRC/6392/2020|EPI ISL 513616|B.1|Democratic Republic of the Congo|2020-05-04	Africa|hCoV-19/Ghana/2852 S30/2020|EPI ISL 515085|B.6|Ghana|2020-03-28	0.0001373055	Africa
Africa|hCoV-19/DRC/6395/2020|EPI ISL 513617|B.1.1.275|Democratic Republic of the Congo|2020-05-07	Africa|hCoV-19/Ghana/2852 S30/2020|EPI ISL 515085|B.6|Ghana|2020-03-28	0.0002052172	Africa
Africa|hCoV-19/DRC/6398/2020|EPI ISL 513618|B.1.1.275|Democratic Republic of the Congo|2020-05-07	Africa|hCoV-19/Ghana/2852 S30/2020|EPI ISL 515085|B.6|Ghana|2020-03-28	0.0001025932	Africa
Africa|hCoV-19/DRC/6724/2020|EPI ISL 495634|B.1|Democratic Republic of the Congo|2020-05-11	Africa|hCoV-19/Ghana/2852 S30/2020|EPI ISL 515085|B.6|Ghana|2020-03-28	0.0002425833	Africa
Africa|hCoV-19/DRC/6743/2020|EPI ISL 495635|B.1.149|Democratic Republic of the Congo|2020-05-11	Africa|hCoV-19/Ghana/2852 S30/2020|EPI ISL 515085|B.6|Ghana|2020-03-28	0.0002479877	Africa
Africa|hCoV-19/DRC/6783/2020|EPI ISL 496501|B.1.149|Democratic Republic of the Congo|2020-05-11	Africa|hCoV-19/Ghana/2852 S30/2020|EPI ISL 515085|B.6|Ghana|2020-03-28	0.0002821881	Africa
Africa|hCoV-19/DRC/6784/2020|EPI ISL 495636|B.1|Democratic Republic of the Congo|2020-05-11	Africa|hCoV-19/Ghana/2852 S30/2020|EPI ISL 515085|B.6|Ghana|2020-03-28	0.0002075724	Africa
Africa|hCoV-19/DRC/6786/2020|EPI ISL 495637|B.1.178|Democratic Republic of the Congo|2020-05-11	Africa|hCoV-19/Ghana/2852 S30/2020|EPI ISL 515085|B.6|Ghana|2020-03-28	0.0003121361	Africa
Africa|hCoV-19/DRC/6791/2020|EPI ISL 495638|B.1.178|Democratic Republic of the Congo|2020-05-11	Africa|hCoV-19/Ghana/2852 S30/2020|EPI ISL 515085|B.6|Ghana|2020-03-28	0.0002777277	Africa
Africa|hCoV-19/DRC/6792/2020|EPI ISL 495639|B.1|Democratic Republic of the Congo|2020-05-11	Africa|hCoV-19/Ghana/2852 S30/2020|EPI ISL 515085|B.6|Ghana|2020-03-28	0.0002503500	Africa
Africa|hCoV-19/DRC/6801/2020|EPI ISL 514111|B.1|Democratic Republic of the Congo|2020-05-11	Africa|hCoV-19/Ghana/2852 S30/2020|EPI ISL 515085|B.6|Ghana|2020-03-28	0.0004521188	Africa
Africa|hCoV-19/DRC/6853/2020|EPI ISL 496502|B.1.214|Democratic Republic of the Congo|2020-05-11	Africa|hCoV-19/Ghana/2852 S30/2020|EPI ISL 515085|B.6|Ghana|2020-03-28	0.0002450204	Africa
Africa|hCoV-19/DRC/6854/2020|EPI ISL 496503|B.1|Democratic Republic of the Congo|2020-05-11	Africa|hCoV-19/Ghana/2852 S30/2020|EPI ISL 515085|B.6|Ghana|2020-03-28	0.0004246344	Africa
Africa|hCoV-19/DRC/6875/2020|EPI ISL 496504|B.1|Democratic Republic of the Congo|2020-05-11	Africa|hCoV-19/Ghana/2852 S30/2020|EPI ISL 515085|B.6|Ghana|2020-03-28	0.0002426034	Africa
Africa|hCoV-19/DRC/7042/2020|EPI ISL 513592|B.1.214|Democratic Republic of the Congo|2020-05-12	Africa|hCoV-19/Ghana/2852 S30/2020|EPI ISL 515085|B.6|Ghana|2020-03-28	0.0002766601	Africa
Africa|hCoV-19/DRC/7061/2020|EPI ISL 513593|B.1|Democratic Republic of the Congo|2020-05-12	Africa|hCoV-19/Ghana/2852 S30/2020|EPI ISL 515085|B.6|Ghana|2020-03-28	0.0002121560	Africa
Africa|hCoV-19/DRC/7140/2020|EPI ISL 513594|B.1.214|Democratic Republic of the Congo|2020-05-12	Africa|hCoV-19/Ghana/2852 S30/2020|EPI ISL 515085|B.6|Ghana|2020-03-28	0.0003841451	Africa
Africa|hCoV-19/DRC/7200/2020|EPI ISL 514112|B.1|Democratic Republic of the Congo|2020-05-13	Africa|hCoV-19/Ghana/2852 S30/2020|EPI ISL 515085|B.6|Ghana|2020-03-28	0.0003792795	Africa
Africa|hCoV-19/DRC/7211/2020|EPI ISL 514122|B.1.149|Democratic Republic of the Congo|2020-05-13	Africa|hCoV-19/Ghana/2852 S30/2020|EPI ISL 515085|B.6|Ghana|2020-03-28	0.0003461014	Africa
Africa|hCoV-19/DRC/7248/2020|EPI ISL 514123|B.1|Democratic Republic of the Congo|2020-05-13	Africa|hCoV-19/Ghana/2852 S30/2020|EPI ISL 515085|B.6|Ghana|2020-03-28	0.0002462925	Africa
Africa|hCoV-19/DRC/7255/2020|EPI ISL 514124|B.1.149|Democratic Republic of the Congo|2020-05-13	Africa|hCoV-19/Ghana/2852 S30/2020|EPI ISL 515085|B.6|Ghana|2020-03-28	0.0003817571	Africa
Africa|hCoV-19/DRC/73/2020|EPI ISL 417941|B.1.178|Democratic Republic of the Congo|2020-03-18	Africa|hCoV-19/Ghana/2852 S30/2020|EPI ISL 515085|B.6|Ghana|2020-03-28	0.0001728002	Africa
Africa|hCoV-19/DRC/7386/2020|EPI ISL 513595|B.1.5|Democratic Republic of the Congo|2020-05-14	Africa|hCoV-19/Ghana/2852 S30/2020|EPI ISL 515085|B.6|Ghana|2020-03-28	0.0001759406	Africa
Africa|hCoV-19/DRC/7430/2020|EPI ISL 496517|B.1.1.1|Democratic Republic of the Congo|2020-05-14	Africa|hCoV-19/Ghana/2852 S30/2020|EPI ISL 515085|B.6|Ghana|2020-03-28	0.0003599262	Africa
Africa|hCoV-19/DRC/7434/2020|EPI ISL 513621|B.1.1.1|Democratic Republic of the Congo|2020-05-14	Africa|hCoV-19/Ghana/2852 S30/2020|EPI ISL 515085|B.6|Ghana|2020-03-28	0.0003543662	Africa
Africa|hCoV-19/DRC/7471/2020|EPI ISL 513596|B.1.214|Democratic Republic of the Congo|2020-05-14	Africa|hCoV-19/Ghana/2852 S30/2020|EPI ISL 515085|B.6|Ghana|2020-03-28	0.0002776700	Africa
Africa|hCoV-19/DRC/7488/2020|EPI ISL 514113|B.1.1|Democratic Republic of the Congo|2020-05-14	Africa|hCoV-19/Ghana/2852 S30/2020|EPI ISL 515085|B.6|Ghana|2020-03-28	0.0000346237	Africa
Africa|hCoV-19/DRC/7713/2020|EPI ISL 495640|B.1|Democratic Republic of the Congo|2020-05-14	Africa|hCoV-19/Ghana/2852 S30/2020|EPI ISL 515085|B.6|Ghana|2020-03-28	0.0004574242	Africa
Africa|hCoV-19/DRC/7864/2020|EPI ISL 496505|B.1.214|Democratic Republic of the Congo|2020-05-15	Africa|hCoV-19/Ghana/2852 S30/2020|EPI ISL 515085|B.6|Ghana|2020-03-28	0.0003509932	Africa
Africa|hCoV-19/DRC/7920/2020|EPI ISL 495641|B.1|Democratic Republic of the Congo|2020-05-15	Africa|hCoV-19/Ghana/2852 S30/2020|EPI ISL 515085|B.6|Ghana|2020-03-28	0.0003816077	Africa
Africa|hCoV-19/DRC/80/2020|EPI ISL 417942|B.1.178|Democratic Republic of the Congo|2020-03-18	Africa|hCoV-19/Ghana/2852 S30/2020|EPI ISL 515085|B.6|Ghana|2020-03-28	0.0001717439	Africa
Africa|hCoV-19/DRC/8018/2020|EPI ISL 514125|B.1.5|Democratic Republic of the Congo|2020-05-15	Africa|hCoV-19/Ghana/2852 S30/2020|EPI ISL 515085|B.6|Ghana|2020-03-28	0.0003544050	Africa
Africa|hCoV-19/DRC/81/2020|EPI ISL 417944|B.1.9|Democratic Republic of the Congo|2020-03-18	Africa|hCoV-19/Ghana/2852 S30/2020|EPI ISL 515085|B.6|Ghana|2020-03-28	0.0002756998	Africa
Africa|hCoV-19/DRC/82/2020|EPI ISL 417946|B.1.5|Democratic Republic of the Congo|2020-03-18	Africa|hCoV-19/Ghana/2852 S30/2020|EPI ISL 515085|B.6|Ghana|2020-03-28	0.0001367971	Africa
Africa|hCoV-19/DRC/94/2020|EPI ISL 417947|B.1|Democratic Republic of the Congo|2020-03-19	Africa|hCoV-19/Ghana/2852 S30/2020|EPI ISL 515085|B.6|Ghana|2020-03-28	0.0001710776	Africa
Africa|hCoV-19/DRC/998/2020|EPI ISL 429254|B.1|Democratic Republic of the Congo|2020-04-03	Africa|hCoV-19/Ghana/2852 S30/2020|EPI ISL 515085|B.6|Ghana|2020-03-28	0.0002485660	Africa
Africa|hCoV-19/DRC/KN-0038/2020|EPI ISL 417434|B.1.128|Democratic Republic of the Congo|2020-03-14	Africa|hCoV-19/Ghana/2852 S30/2020|EPI ISL 515085|B.6|Ghana|2020-03-28	0.0002832010	Africa
Africa|hCoV-19/DRC/KN-0054/2020|EPI ISL 417437|B.1.178|Democratic Republic of the Congo|2020-03-17	Africa|hCoV-19/Ghana/2852 S30/2020|EPI ISL 515085|B.6|Ghana|2020-03-28	0.0002054569	Africa
Africa|hCoV-19/DRC/KN-0058/2020|EPI ISL 417438|B.1|Democratic Republic of the Congo|2020-03-17	Africa|hCoV-19/Ghana/2852 S30/2020|EPI ISL 515085|B.6|Ghana|2020-03-28	0.0001725891	Africa
Africa|hCoV-19/DRC/KN-0060/2020|EPI ISL 417440|B.1|Democratic Republic of the Congo|2020-03-17	Africa|hCoV-19/Ghana/2852 S30/2020|EPI ISL 515085|B.6|Ghana|2020-03-28	0.0002056230	Africa
Africa|hCoV-19/DRC/KN-0070/2020|EPI ISL 417441|B.1.178|Democratic Republic of the Congo|2020-03-17	Africa|hCoV-19/Ghana/2852 S30/2020|EPI ISL 515085|B.6|Ghana|2020-03-28	0.0001752219	Africa
Africa|hCoV-19/DRC/KN-0072/2020|EPI ISL 417442|B.1.178|Democratic Republic of the Congo|2020-03-18	Africa|hCoV-19/Ghana/2852 S30/2020|EPI ISL 515085|B.6|Ghana|2020-03-28	0.0001718972	Africa
Africa|hCoV-19/DRC/KN-13/2020|EPI ISL 414647|B.1|Democratic Republic of the Congo|2020-03-09	Africa|hCoV-19/Ghana/2852 S30/2020|EPI ISL 515085|B.6|Ghana|2020-03-28	0.0001754469	Africa
Africa|hCoV-19/Egypt/Army-MCL001/2020|EPI ISL 510526|B.1|Egypt|2020-06-01	Africa|hCoV-19/Ghana/2852 S30/2020|EPI ISL 515085|B.6|Ghana|2020-03-28	0.0002736472	Africa
Africa|hCoV-19/Egypt/C-CU001a-S1/2020|EPI ISL 529031|B.1.255|Egypt|2020-05-19	Africa|hCoV-19/Ghana/2852 S30/2020|EPI ISL 515085|B.6|Ghana|2020-03-28	0.0003421448	Africa
Africa|hCoV-19/Egypt/C-CU002b-S3/2020|EPI ISL 529032|B.1.1.1|Egypt|2020-06-19	Africa|hCoV-19/Ghana/2852 S30/2020|EPI ISL 515085|B.6|Ghana|2020-03-28	0.0003762702	Africa
Africa|hCoV-19/Egypt/C-VSVRI-SERVAC/2020|EPI ISL 528386|B.1.255|Egypt|2020-08-22	Africa|hCoV-19/Ghana/2852 S30/2020|EPI ISL 515085|B.6|Ghana|2020-03-28	0.0001710250	Africa
Africa|hCoV-19/Egypt/CUNCI-7I028/2020|EPI ISL 524426|B.1.255|Egypt|2020-07-19	Africa|hCoV-19/Ghana/2852 S30/2020|EPI ISL 515085|B.6|Ghana|2020-03-28	0.0001710250	Africa
Africa|hCoV-19/Egypt/CUNCI-HGC002/2020|EPI ISL 468045|B.1|Egypt|2020-05-02	Africa|hCoV-19/Ghana/2852 S30/2020|EPI ISL 515085|B.6|Ghana|2020-03-28	0.0001711754	Africa
Africa|hCoV-19/Egypt/CUNCI-HGC004/2020|EPI ISL 468048|B.1|Egypt|2020-05-02	Africa|hCoV-19/Ghana/2852 S30/2020|EPI ISL 515085|B.6|Ghana|2020-03-28	0.0001711344	Africa
Africa|hCoV-19/Egypt/CUNCI-HGC005/2020|EPI ISL 468052|B.1|Egypt|2020-05-02	Africa|hCoV-19/Ghana/2852 S30/2020|EPI ISL 515085|B.6|Ghana|2020-03-28	0.0002396111	Africa
Africa|hCoV-19/Egypt/CUNCI-HGC006/2020|EPI ISL 468050|B.1|Egypt|2020-05-02	Africa|hCoV-19/Ghana/2852 S30/2020|EPI ISL 515085|B.6|Ghana|2020-03-28	0.0002395652	Africa
Africa|hCoV-19/Egypt/CUNCI-HGC007-2/2020|EPI ISL 468054|B.1|Egypt|2020-05-02	Africa|hCoV-19/Ghana/2852 S30/2020|EPI ISL 515085|B.6|Ghana|2020-03-28	0.0002737448	Africa
Africa|hCoV-19/Egypt/CUNCI-HGC007/2020|EPI ISL 468046|B.1|Egypt|2020-05-02	Africa|hCoV-19/Ghana/2852 S30/2020|EPI ISL 515085|B.6|Ghana|2020-03-28	0.0002396062	Africa
Africa|hCoV-19/Egypt/CUNCI-HGC008/2020|EPI ISL 468044|B.1|Egypt|2020-05-02	Africa|hCoV-19/Ghana/2852 S30/2020|EPI ISL 515085|B.6|Ghana|2020-03-28	0.0002396144	Africa
Africa|hCoV-19/Egypt/CUNCI-HGC009/2020|EPI ISL 468053|B.1|Egypt|2020-05-02	Africa|hCoV-19/Ghana/2852 S30/2020|EPI ISL 515085|B.6|Ghana|2020-03-28	0.0001711988	Africa
Africa|hCoV-19/Egypt/CUNCI-HGC010/2020|EPI ISL 468055|B.1.247|Egypt|2020-05-02	Africa|hCoV-19/Ghana/2852 S30/2020|EPI ISL 515085|B.6|Ghana|2020-03-28	0.0004107941	Africa
Africa|hCoV-19/Egypt/CUNCI-HGC011/2020|EPI ISL 468059|B.1|Egypt|2020-05-02	Africa|hCoV-19/Ghana/2852 S30/2020|EPI ISL 515085|B.6|Ghana|2020-03-28	0.0002396284	Africa
Africa|hCoV-19/Egypt/CUNCI-HGC012/2020|EPI ISL 468051|B.1.255|Egypt|2020-05-02	Africa|hCoV-19/Ghana/2852 S30/2020|EPI ISL 515085|B.6|Ghana|2020-03-28	0.0003423274	Africa
Africa|hCoV-19/Egypt/CUNCI-HGC013/2020|EPI ISL 468047|B.1.201|Egypt|2020-05-02	Africa|hCoV-19/Ghana/2852 S30/2020|EPI ISL 515085|B.6|Ghana|2020-03-28	0.0003080915	Africa
Africa|hCoV-19/Egypt/CUNCI-HGC014/2020|EPI ISL 468060|B.1.5|Egypt|2020-05-02	Africa|hCoV-19/Ghana/2852 S30/2020|EPI ISL 515085|B.6|Ghana|2020-03-28	0.0001026940	Africa
Africa|hCoV-19/Egypt/CUNCI-HGC015/2020|EPI ISL 468056|B.1|Egypt|2020-05-02	Africa|hCoV-19/Ghana/2852 S30/2020|EPI ISL 515085|B.6|Ghana|2020-03-28	0.0001026870	Africa
Africa|hCoV-19/Egypt/CUNCI-HGC016/2020|EPI ISL 468058|B.1|Egypt|2020-05-02	Africa|hCoV-19/Ghana/2852 S30/2020|EPI ISL 515085|B.6|Ghana|2020-03-28	0.0002400910	Africa
Africa|hCoV-19/Egypt/CUNCI-HGC021/2020|EPI ISL 468061|B.1|Egypt|2020-05-02	Africa|hCoV-19/Ghana/2852 S30/2020|EPI ISL 515085|B.6|Ghana|2020-03-28	0.0002399700	Africa
Africa|hCoV-19/Egypt/CUNCI-HGC023/2020|EPI ISL 468057|B.1.5|Egypt|2020-05-02	Africa|hCoV-19/Ghana/2852 S30/2020|EPI ISL 515085|B.6|Ghana|2020-03-28	0.0001369408	Africa
Africa|hCoV-19/Egypt/CUNCI-HGC028/2020|EPI ISL 468062|B.1|Egypt|2020-05-02	Africa|hCoV-19/Ghana/2852 S30/2020|EPI ISL 515085|B.6|Ghana|2020-03-28	0.0002743134	Africa
Africa|hCoV-19/Egypt/CUNCI-HGC3I011/2020|EPI ISL 479697|B.1|Egypt|2020-06-02	Africa|hCoV-19/Ghana/2852 S30/2020|EPI ISL 515085|B.6|Ghana|2020-03-28	0.0002394480	Africa
Africa|hCoV-19/Egypt/CUNCI-HGC3I012/2020|EPI ISL 479693|B.1.255|Egypt|2020-06-02	Africa|hCoV-19/Ghana/2852 S30/2020|EPI ISL 515085|B.6|Ghana|2020-03-28	0.0003420699	Africa
Africa|hCoV-19/Egypt/CUNCI-HGC3I013/2020|EPI ISL 479694|B.1.201|Egypt|2020-06-02	Africa|hCoV-19/Ghana/2852 S30/2020|EPI ISL 515085|B.6|Ghana|2020-03-28	0.0003078597	Africa
Africa|hCoV-19/Egypt/CUNCI-HGC3I014/2020|EPI ISL 479696|B.1.5|Egypt|2020-06-02	Africa|hCoV-19/Ghana/2852 S30/2020|EPI ISL 515085|B.6|Ghana|2020-03-28	0.0001026132	Africa
Africa|hCoV-19/Egypt/CUNCI-HGC3I02/2020|EPI ISL 479686|B.1|Egypt|2020-06-02	Africa|hCoV-19/Ghana/2852 S30/2020|EPI ISL 515085|B.6|Ghana|2020-03-28	0.0001368265	Africa
Africa|hCoV-19/Egypt/CUNCI-HGC3I023/2020|EPI ISL 479695|B.1.5|Egypt|2020-06-02	Africa|hCoV-19/Ghana/2852 S30/2020|EPI ISL 515085|B.6|Ghana|2020-03-28	0.0001368378	Africa
Africa|hCoV-19/Egypt/CUNCI-HGC3I025/2020|EPI ISL 479691|B.1|Egypt|2020-06-02	Africa|hCoV-19/Ghana/2852 S30/2020|EPI ISL 515085|B.6|Ghana|2020-03-28	0.0002394718	Africa
Africa|hCoV-19/Egypt/CUNCI-HGC3I03/2020|EPI ISL 479687|B.1|Egypt|2020-06-02	Africa|hCoV-19/Ghana/2852 S30/2020|EPI ISL 515085|B.6|Ghana|2020-03-28	0.0002394260	Africa
Africa|hCoV-19/Egypt/CUNCI-HGC3I05/2020|EPI ISL 479690|B.1|Egypt|2020-06-02	Africa|hCoV-19/Ghana/2852 S30/2020|EPI ISL 515085|B.6|Ghana|2020-03-28	0.0002394309	Africa
Africa|hCoV-19/Egypt/CUNCI-HGC3I06/2020|EPI ISL 479688|B.1|Egypt|2020-06-02	Africa|hCoV-19/Ghana/2852 S30/2020|EPI ISL 515085|B.6|Ghana|2020-03-28	0.0002394341	Africa
Africa|hCoV-19/Egypt/CUNCI-HGC3I08/2020|EPI ISL 479698|B.1|Egypt|2020-06-02	Africa|hCoV-19/Ghana/2852 S30/2020|EPI ISL 515085|B.6|Ghana|2020-03-28	0.0002394341	Africa
Africa|hCoV-19/Egypt/CUNCI-HGC3I09/2020|EPI ISL 479692|B.1|Egypt|2020-06-02	Africa|hCoV-19/Ghana/2852 S30/2020|EPI ISL 515085|B.6|Ghana|2020-03-28	0.0001710700	Africa
Africa|hCoV-19/Egypt/CUNCI-HGC4I003/2020|EPI ISL 479699|B.1.1.247|Egypt|2020-06-02	Africa|hCoV-19/Ghana/2852 S30/2020|EPI ISL 515085|B.6|Ghana|2020-03-28	0.0002394414	Africa
Africa|hCoV-19/Egypt/CUNCI-HGC4I004/2020|EPI ISL 479700|B.1.1.296|Egypt|2020-06-02	Africa|hCoV-19/Ghana/2852 S30/2020|EPI ISL 515085|B.6|Ghana|2020-03-28	0.0001368012	Africa
Africa|hCoV-19/Egypt/CUNCI-HGC4I015/2020|EPI ISL 479728|B.1.1.123|Egypt|2020-06-02	Africa|hCoV-19/Ghana/2852 S30/2020|EPI ISL 515085|B.6|Ghana|2020-03-28	0.0001710378	Africa
Africa|hCoV-19/Egypt/CUNCI-HGC4I022/2020|EPI ISL 479705|B.1.1|Egypt|2020-06-02	Africa|hCoV-19/Ghana/2852 S30/2020|EPI ISL 515085|B.6|Ghana|2020-03-28	0.0002736530	Africa
Africa|hCoV-19/Egypt/CUNCI-HGC4I023/2020|EPI ISL 479729|B.1.1.247|Egypt|2020-06-02	Africa|hCoV-19/Ghana/2852 S30/2020|EPI ISL 515085|B.6|Ghana|2020-03-28	0.0001026269	Africa
Africa|hCoV-19/Egypt/CUNCI-HGC4I025/2020|EPI ISL 479706|B.1.255|Egypt|2020-06-02	Africa|hCoV-19/Ghana/2852 S30/2020|EPI ISL 515085|B.6|Ghana|2020-03-28	0.0003078628	Africa
Africa|hCoV-19/Egypt/CUNCI-HGC4I026/2020|EPI ISL 479702|B.1|Egypt|2020-06-02	Africa|hCoV-19/Ghana/2852 S30/2020|EPI ISL 515085|B.6|Ghana|2020-03-28	0.0003424012	Africa
Africa|hCoV-19/Egypt/CUNCI-HGC4I029/2020|EPI ISL 479701|B.1.1.1|Egypt|2020-06-02	Africa|hCoV-19/Ghana/2852 S30/2020|EPI ISL 515085|B.6|Ghana|2020-03-28	0.0003078628	Africa
Africa|hCoV-19/Egypt/CUNCI-HGC4I030/2020|EPI ISL 479703|B.1|Egypt|2020-06-02	Africa|hCoV-19/Ghana/2852 S30/2020|EPI ISL 515085|B.6|Ghana|2020-03-28	0.0003078534	Africa
Africa|hCoV-19/Egypt/CUNCI-HGC4I031/2020|EPI ISL 479707|B.1.1.1|Egypt|2020-06-02	Africa|hCoV-19/Ghana/2852 S30/2020|EPI ISL 515085|B.6|Ghana|2020-03-28	0.0003420686	Africa
Africa|hCoV-19/Egypt/CUNCI-HGC4I032/2020|EPI ISL 479709|B.1.1|Egypt|2020-06-02	Africa|hCoV-19/Ghana/2852 S30/2020|EPI ISL 515085|B.6|Ghana|2020-03-28	0.0001369230	Africa
Africa|hCoV-19/Egypt/CUNCI-HGC4I033/2020|EPI ISL 479704|B.1|Egypt|2020-06-02	Africa|hCoV-19/Ghana/2852 S30/2020|EPI ISL 515085|B.6|Ghana|2020-03-28	0.0001368359	Africa
Africa|hCoV-19/Egypt/CUNCI-HGC4I034/2020|EPI ISL 479708|B.1.255|Egypt|2020-06-02	Africa|hCoV-19/Ghana/2852 S30/2020|EPI ISL 515085|B.6|Ghana|2020-03-28	0.0001710074	Africa
Africa|hCoV-19/Egypt/CUNCI-HGC5I001/2020|EPI ISL 479710|B.1.1|Egypt|2020-06-02	Africa|hCoV-19/Ghana/2852 S30/2020|EPI ISL 515085|B.6|Ghana|2020-03-28	0.0000000000	Africa
Africa|hCoV-19/Egypt/CUNCI-HGC5I003/2020|EPI ISL 479711|B.1|Egypt|2020-06-02	Africa|hCoV-19/Ghana/2852 S30/2020|EPI ISL 515085|B.6|Ghana|2020-03-28	0.0001368185	Africa
Africa|hCoV-19/Egypt/CUNCI-HGC5I010/2020|EPI ISL 479730|B.1.1|Egypt|2020-06-02	Africa|hCoV-19/Ghana/2852 S30/2020|EPI ISL 515085|B.6|Ghana|2020-03-28	0.0000000000	Africa
Africa|hCoV-19/Egypt/CUNCI-HGC5I011/2020|EPI ISL 479712|B.1.1|Egypt|2020-06-02	Africa|hCoV-19/Ghana/2852 S30/2020|EPI ISL 515085|B.6|Ghana|2020-03-28	0.0000000000	Africa
Africa|hCoV-19/Egypt/CUNCI-HGC5I012/2020|EPI ISL 479713|B.1.1|Egypt|2020-06-02	Africa|hCoV-19/Ghana/2852 S30/2020|EPI ISL 515085|B.6|Ghana|2020-03-28	0.0000341963	Africa
Africa|hCoV-19/Egypt/CUNCI-HGC5I014/2020|EPI ISL 479714|B.1.255|Egypt|2020-06-02	Africa|hCoV-19/Ghana/2852 S30/2020|EPI ISL 515085|B.6|Ghana|2020-03-28	0.0003078733	Africa
Africa|hCoV-19/Egypt/CUNCI-HGC5I015/2020|EPI ISL 475722|B.1.255|Egypt|2020-05-02	Africa|hCoV-19/Ghana/2852 S30/2020|EPI ISL 515085|B.6|Ghana|2020-03-28	0.0003422523	Africa
Africa|hCoV-19/Egypt/CUNCI-HGC5I016/2020|EPI ISL 479731|B.1|Egypt|2020-06-02	Africa|hCoV-19/Ghana/2852 S30/2020|EPI ISL 515085|B.6|Ghana|2020-03-28	0.0002052461	Africa
Africa|hCoV-19/Egypt/CUNCI-HGC5I022/2020|EPI ISL 479715|B.1.1|Egypt|2020-06-02	Africa|hCoV-19/Ghana/2852 S30/2020|EPI ISL 515085|B.6|Ghana|2020-03-28	0.0000683964	Africa
Africa|hCoV-19/Egypt/CUNCI-HGC5I025/2020|EPI ISL 479716|A|Egypt|2020-06-02	Africa|hCoV-19/Ghana/2852 S30/2020|EPI ISL 515085|B.6|Ghana|2020-03-28	0.0001028136	Africa
Africa|hCoV-19/Egypt/CUNCI-HGC5I026/2020|EPI ISL 479735|B.1.5|Egypt|2020-06-02	Africa|hCoV-19/Ghana/2852 S30/2020|EPI ISL 515085|B.6|Ghana|2020-03-28	0.0002737840	Africa
Africa|hCoV-19/Egypt/CUNCI-HGC5I029/2020|EPI ISL 479734|B.1|Egypt|2020-06-02	Africa|hCoV-19/Ghana/2852 S30/2020|EPI ISL 515085|B.6|Ghana|2020-03-28	0.0001710601	Africa
Africa|hCoV-19/Egypt/CUNCI-HGC5I030/2020|EPI ISL 479721|B.1.5|Egypt|2020-06-02	Africa|hCoV-19/Ghana/2852 S30/2020|EPI ISL 515085|B.6|Ghana|2020-03-28	0.0001026238	Africa
Africa|hCoV-19/Egypt/CUNCI-HGC5I033/2020|EPI ISL 479717|B.1.5|Egypt|2020-06-02	Africa|hCoV-19/Ghana/2852 S30/2020|EPI ISL 515085|B.6|Ghana|2020-03-28	0.0000684221	Africa
Africa|hCoV-19/Egypt/CUNCI-HGC5I034/2020|EPI ISL 479720|B.1.5|Egypt|2020-06-02	Africa|hCoV-19/Ghana/2852 S30/2020|EPI ISL 515085|B.6|Ghana|2020-03-28	0.0001026048	Africa
Africa|hCoV-19/Egypt/CUNCI-HGC6I002/2020|EPI ISL 479719|B.1.1.1|Egypt|2020-06-02	Africa|hCoV-19/Ghana/2852 S30/2020|EPI ISL 515085|B.6|Ghana|2020-03-28	0.0002736315	Africa
Africa|hCoV-19/Egypt/CUNCI-HGC6I003/2020|EPI ISL 479718|B.1.5|Egypt|2020-06-02	Africa|hCoV-19/Ghana/2852 S30/2020|EPI ISL 515085|B.6|Ghana|2020-03-28	0.0001710325	Africa
Africa|hCoV-19/Egypt/CUNCI-HGC6I007/2020|EPI ISL 479722|B.1|Egypt|2020-06-02	Africa|hCoV-19/Ghana/2852 S30/2020|EPI ISL 515085|B.6|Ghana|2020-03-28	0.0001368518	Africa
Africa|hCoV-19/Egypt/CUNCI-HGC6I010/2020|EPI ISL 478672|B.1|Egypt|2020-06-02	Africa|hCoV-19/Ghana/2852 S30/2020|EPI ISL 515085|B.6|Ghana|2020-03-28	0.0002736287	Africa
Africa|hCoV-19/Egypt/CUNCI-HGC6I011/2020|EPI ISL 479727|A|Egypt|2020-06-02	Africa|hCoV-19/Ghana/2852 S30/2020|EPI ISL 515085|B.6|Ghana|2020-03-28	0.0005132206	Africa
Africa|hCoV-19/Egypt/CUNCI-HGC6I015/2020|EPI ISL 479725|B.1.1|Egypt|2020-06-02	Africa|hCoV-19/Ghana/2852 S30/2020|EPI ISL 515085|B.6|Ghana|2020-03-28	0.0001709940	Africa
Africa|hCoV-19/Egypt/CUNCI-HGC6I016/2020|EPI ISL 475723|B.1.247|Egypt|2020-06-02	Africa|hCoV-19/Ghana/2852 S30/2020|EPI ISL 515085|B.6|Ghana|2020-03-28	0.0004108379	Africa
Africa|hCoV-19/Egypt/CUNCI-HGC6I024/2020|EPI ISL 479732|B.1.1.247|Egypt|2020-06-02	Africa|hCoV-19/Ghana/2852 S30/2020|EPI ISL 515085|B.6|Ghana|2020-03-28	0.0001369591	Africa
Africa|hCoV-19/Egypt/CUNCI-HGC6I026/2020|EPI ISL 479724|B.1.1.1|Egypt|2020-06-02	Africa|hCoV-19/Ghana/2852 S30/2020|EPI ISL 515085|B.6|Ghana|2020-03-28	0.0003078417	Africa
Africa|hCoV-19/Egypt/CUNCI-HGC6I029/2020|EPI ISL 477161|B.1.255|Egypt|2020-06-02	Africa|hCoV-19/Ghana/2852 S30/2020|EPI ISL 515085|B.6|Ghana|2020-03-28	0.0002736409	Africa
Africa|hCoV-19/Egypt/CUNCI-HGC6I031/2020|EPI ISL 475724|B.1.1.1|Egypt|2020-06-02	Africa|hCoV-19/Ghana/2852 S30/2020|EPI ISL 515085|B.6|Ghana|2020-03-28	0.0002395726	Africa
Africa|hCoV-19/Egypt/CUNCI-HGC6I032/2020|EPI ISL 479733|B.1.1.1|Egypt|2020-06-02	Africa|hCoV-19/Ghana/2852 S30/2020|EPI ISL 515085|B.6|Ghana|2020-03-28	0.0002736689	Africa
Africa|hCoV-19/Egypt/CUNCI-HGC6I033/2020|EPI ISL 479723|B.1.1.1|Egypt|2020-06-02	Africa|hCoV-19/Ghana/2852 S30/2020|EPI ISL 515085|B.6|Ghana|2020-03-28	0.0002394448	Africa
Africa|hCoV-19/Egypt/CUNCI-HGC7I01/2020|EPI ISL 529141|B.1|Egypt|2020-07-19	Africa|hCoV-19/Ghana/2852 S30/2020|EPI ISL 515085|B.6|Ghana|2020-03-28	0.0003421154	Africa
Africa|hCoV-19/Egypt/CUNCI-HGC7I02/2020|EPI ISL 529142|A|Egypt|2020-07-19	Africa|hCoV-19/Ghana/2852 S30/2020|EPI ISL 515085|B.6|Ghana|2020-03-28	0.0004790452	Africa
Africa|hCoV-19/Egypt/CUNCI-HGC7I07/2020|EPI ISL 529145|B.1|Egypt|2020-07-19	Africa|hCoV-19/Ghana/2852 S30/2020|EPI ISL 515085|B.6|Ghana|2020-03-28	0.0003079049	Africa
Africa|hCoV-19/Egypt/EGY-020/2020|EPI ISL 526975|B.1|Egypt|2020-08-14	Africa|hCoV-19/Ghana/2852 S30/2020|EPI ISL 515085|B.6|Ghana|2020-03-28	0.0002736474	Africa
Africa|hCoV-19/Egypt/EGY-041/2020|EPI ISL 526997|B.1|Egypt|2020-08-22	Africa|hCoV-19/Ghana/2852 S30/2020|EPI ISL 515085|B.6|Ghana|2020-03-28	0.0002736474	Africa
Africa|hCoV-19/Egypt/EGY-S031/2020|EPI ISL 526986|B.1|Egypt|2020-08-17	Africa|hCoV-19/Ghana/2852 S30/2020|EPI ISL 515085|B.6|Ghana|2020-03-28	0.0002736474	Africa
Africa|hCoV-19/Egypt/HCoV2-Egy-002/2020|EPI ISL 510532|B.1|Egypt|2020-06-02	Africa|hCoV-19/Ghana/2852 S30/2020|EPI ISL 515085|B.6|Ghana|2020-03-28	0.0002736474	Africa
Africa|hCoV-19/Egypt/MASRI-005/2020|EPI ISL 482759|B.1|Egypt|2020-04-30	Africa|hCoV-19/Ghana/2852 S30/2020|EPI ISL 515085|B.6|Ghana|2020-03-28	0.0001710039	Africa
Africa|hCoV-19/Egypt/MASRI-007/2020|EPI ISL 482760|B.1|Egypt|2020-04-28	Africa|hCoV-19/Ghana/2852 S30/2020|EPI ISL 515085|B.6|Ghana|2020-03-28	0.0002395758	Africa
Africa|hCoV-19/Egypt/MASRI-008/2020|EPI ISL 482761|B.1|Egypt|2020-04-30	Africa|hCoV-19/Ghana/2852 S30/2020|EPI ISL 515085|B.6|Ghana|2020-03-28	0.0001720469	Africa
Africa|hCoV-19/Egypt/MASRI-009/2020|EPI ISL 483035|A|Egypt|2020-04-30	Africa|hCoV-19/Ghana/2852 S30/2020|EPI ISL 515085|B.6|Ghana|2020-03-28	0.0003420827	Africa
Africa|hCoV-19/Egypt/MASRI-011/2020|EPI ISL 482762|B.1|Egypt|2020-05-05	Africa|hCoV-19/Ghana/2852 S30/2020|EPI ISL 515085|B.6|Ghana|2020-03-28	0.0002394693	Africa
Africa|hCoV-19/Egypt/MASRI-012/2020|EPI ISL 482763|B.1|Egypt|2020-05-05	Africa|hCoV-19/Ghana/2852 S30/2020|EPI ISL 515085|B.6|Ghana|2020-03-28	0.0001368003	Africa
Africa|hCoV-19/Egypt/MASRI-014/2020|EPI ISL 482765|B.1|Egypt|2020-04-30	Africa|hCoV-19/Ghana/2852 S30/2020|EPI ISL 515085|B.6|Ghana|2020-03-28	0.0003763566	Africa
Africa|hCoV-19/Egypt/MASRI-015/2020|EPI ISL 482766|B.1.36|Egypt|2020-05-11	Africa|hCoV-19/Ghana/2852 S30/2020|EPI ISL 515085|B.6|Ghana|2020-03-28	0.0004447424	Africa
Africa|hCoV-19/Egypt/MASRI-016/2020|EPI ISL 482767|B.1|Egypt|2020-05-11	Africa|hCoV-19/Ghana/2852 S30/2020|EPI ISL 515085|B.6|Ghana|2020-03-28	0.0003766142	Africa
Africa|hCoV-19/Egypt/MASRI-018/2020|EPI ISL 483036|A|Egypt|2020-05-10	Africa|hCoV-19/Ghana/2852 S30/2020|EPI ISL 515085|B.6|Ghana|2020-03-28	0.0004824282	Africa
Africa|hCoV-19/Egypt/MASRI-020/2020|EPI ISL 483037|B.1|Egypt|2020-05-13	Africa|hCoV-19/Ghana/2852 S30/2020|EPI ISL 515085|B.6|Ghana|2020-03-28	0.0004148090	Africa
Africa|hCoV-19/Egypt/MASRI-022/2020|EPI ISL 482768|B.1.255|Egypt|2020-05-13	Africa|hCoV-19/Ghana/2852 S30/2020|EPI ISL 515085|B.6|Ghana|2020-03-28	0.0003769003	Africa
Africa|hCoV-19/Egypt/MASRI-023/2020|EPI ISL 482769|B.1|Egypt|2020-05-11	Africa|hCoV-19/Ghana/2852 S30/2020|EPI ISL 515085|B.6|Ghana|2020-03-28	0.0001712023	Africa
Africa|hCoV-19/Egypt/MASRI-024/2020|EPI ISL 482770|B.1|Egypt|2020-05-11	Africa|hCoV-19/Ghana/2852 S30/2020|EPI ISL 515085|B.6|Ghana|2020-03-28	0.0002394284	Africa
Africa|hCoV-19/Egypt/MASRI-025/2020|EPI ISL 482771|B.1|Egypt|2020-05-10	Africa|hCoV-19/Ghana/2852 S30/2020|EPI ISL 515085|B.6|Ghana|2020-03-28	0.0003764634	Africa
Africa|hCoV-19/Egypt/MASRI-026/2020|EPI ISL 482772|B.1|Egypt|2020-05-10	Africa|hCoV-19/Ghana/2852 S30/2020|EPI ISL 515085|B.6|Ghana|2020-03-28	0.0003079080	Africa
Africa|hCoV-19/Egypt/MASRI-027/2020|EPI ISL 482773|B.1.1.123|Egypt|2020-05-08	Africa|hCoV-19/Ghana/2852 S30/2020|EPI ISL 515085|B.6|Ghana|2020-03-28	0.0001028122	Africa
Africa|hCoV-19/Egypt/MASRI-028/2020|EPI ISL 483038|B.1|Egypt|2020-05-13	Africa|hCoV-19/Ghana/2852 S30/2020|EPI ISL 515085|B.6|Ghana|2020-03-28	0.0002736447	Africa
Africa|hCoV-19/Egypt/MASRI-029/2020|EPI ISL 482774|B.1|Egypt|2020-05-13	Africa|hCoV-19/Ghana/2852 S30/2020|EPI ISL 515085|B.6|Ghana|2020-03-28	0.0002394366	Africa
Africa|hCoV-19/Egypt/MASRI-10/2020|EPI ISL 475752|B.1.255|Egypt|2020-05	Africa|hCoV-19/Ghana/2852 S30/2020|EPI ISL 515085|B.6|Ghana|2020-03-28	0.0003421739	Africa
Africa|hCoV-19/Egypt/MASRI-11/2020|EPI ISL 475753|B.1.36|Egypt|2020-05	Africa|hCoV-19/Ghana/2852 S30/2020|EPI ISL 515085|B.6|Ghana|2020-03-28	0.0004789583	Africa
Africa|hCoV-19/Egypt/MASRI-14/2020|EPI ISL 475749|B.1|Egypt|2020-05	Africa|hCoV-19/Ghana/2852 S30/2020|EPI ISL 515085|B.6|Ghana|2020-03-28	0.0002052271	Africa
Africa|hCoV-19/Egypt/MASRI-15/2020|EPI ISL 475750|B.1.1|Egypt|2020-05	Africa|hCoV-19/Ghana/2852 S30/2020|EPI ISL 515085|B.6|Ghana|2020-03-28	0.0003098530	Africa
Africa|hCoV-19/Egypt/MASRI-2/2020|EPI ISL 475745|B.1|Egypt|2020-05	Africa|hCoV-19/Ghana/2852 S30/2020|EPI ISL 515085|B.6|Ghana|2020-03-28	0.0002394202	Africa
Africa|hCoV-19/Egypt/MASRI-3/2020|EPI ISL 475746|A|Egypt|2020-05	Africa|hCoV-19/Ghana/2852 S30/2020|EPI ISL 515085|B.6|Ghana|2020-03-28	0.0003763232	Africa
Africa|hCoV-19/Egypt/MASRI-6/2020|EPI ISL 475747|B.1.255|Egypt|2020-05	Africa|hCoV-19/Ghana/2852 S30/2020|EPI ISL 515085|B.6|Ghana|2020-03-28	0.0002394202	Africa
Africa|hCoV-19/Egypt/MASRI-9/2020|EPI ISL 475751|B.1.1.1|Egypt|2020-05	Africa|hCoV-19/Ghana/2852 S30/2020|EPI ISL 515085|B.6|Ghana|2020-03-28	0.0004106074	Africa
Africa|hCoV-19/Egypt/NRC-01/2020|EPI ISL 430820|B.1|Egypt|2020-03-18	Africa|hCoV-19/Ghana/2852 S30/2020|EPI ISL 515085|B.6|Ghana|2020-03-28	0.0002060615	Africa
Africa|hCoV-19/Egypt/NRC-03/2020|EPI ISL 430819|B.1.246|Egypt|2020-03-18	Africa|hCoV-19/Ghana/2852 S30/2020|EPI ISL 515085|B.6|Ghana|2020-03-28	0.0002402442	Africa
Africa|hCoV-19/Gabon/ITM-K011/2020|EPI ISL 539573|A|Gabon|2020-03-22	Africa|hCoV-19/Ghana/2852 S30/2020|EPI ISL 515085|B.6|Ghana|2020-03-28	0.0003078608	Africa
Africa|hCoV-19/Gabon/ITM-K023/2020|EPI ISL 539574|B.1.178|Gabon|2020-03-27	Africa|hCoV-19/Ghana/2852 S30/2020|EPI ISL 515085|B.6|Ghana|2020-03-28	0.0002052089	Africa
Africa|hCoV-19/Gabon/ITM-K027/2020|EPI ISL 539575|A|Gabon|2020-03-27	Africa|hCoV-19/Ghana/2852 S30/2020|EPI ISL 515085|B.6|Ghana|2020-03-28	0.0003078534	Africa
Africa|hCoV-19/Gabon/ITM-K028/2020|EPI ISL 539576|B.1.292|Gabon|2020-03-27	Africa|hCoV-19/Ghana/2852 S30/2020|EPI ISL 515085|B.6|Ghana|2020-03-28	0.0002052131	Africa
Africa|hCoV-19/Gambia/0214/2020|EPI ISL 471158|B.1|Gambia|2020-03-29	Africa|hCoV-19/Ghana/2852 S30/2020|EPI ISL 515085|B.6|Ghana|2020-03-28	0.0001712955	Africa
Africa|hCoV-19/Gambia/0268/2020|EPI ISL 471159|B.1.1|Gambia|2020-03-21	Africa|hCoV-19/Ghana/2852 S30/2020|EPI ISL 515085|B.6|Ghana|2020-03-28	0.0000342811	Africa
Africa|hCoV-19/Gambia/0278/2020|EPI ISL 471160|B.1.1|Gambia|2020-03-20	Africa|hCoV-19/Ghana/2852 S30/2020|EPI ISL 515085|B.6|Ghana|2020-03-28	0.0000345177	Africa
Africa|hCoV-19/Gambia/0528/2020|EPI ISL 471161|B.1.1.293|Gambia|2020-04-30	Africa|hCoV-19/Ghana/2852 S30/2020|EPI ISL 515085|B.6|Ghana|2020-03-28	0.0000693768	Africa
Africa|hCoV-19/Gambia/0531/2020|EPI ISL 471162|B.1.1.293|Gambia|2020-04-30	Africa|hCoV-19/Ghana/2852 S30/2020|EPI ISL 515085|B.6|Ghana|2020-03-28	0.0000693816	Africa
Africa|hCoV-19/Gambia/0536/2020|EPI ISL 471163|B.1.1.293|Gambia|2020-04-30	Africa|hCoV-19/Ghana/2852 S30/2020|EPI ISL 515085|B.6|Ghana|2020-03-28	0.0000683924	Africa
Africa|hCoV-19/Gambia/0547/2020|EPI ISL 471164|B.1.1.293|Gambia|2020-04-30	Africa|hCoV-19/Ghana/2852 S30/2020|EPI ISL 515085|B.6|Ghana|2020-03-28	0.0000684252	Africa
Africa|hCoV-19/Gambia/0548/2020|EPI ISL 471165|B.1.5|Gambia|2020-04-30	Africa|hCoV-19/Ghana/2852 S30/2020|EPI ISL 515085|B.6|Ghana|2020-03-28	0.0000351509	Africa
Africa|hCoV-19/Gambia/1090/2020|EPI ISL 471166|B.1.1|Gambia|2020-05-04	Africa|hCoV-19/Ghana/2852 S30/2020|EPI ISL 515085|B.6|Ghana|2020-03-28	0.0001026890	Africa
Africa|hCoV-19/Gambia/1094/2020|EPI ISL 471167|B.1.1.293|Gambia|2020-05-04	Africa|hCoV-19/Ghana/2852 S30/2020|EPI ISL 515085|B.6|Ghana|2020-03-28	0.0000683924	Africa
Africa|hCoV-19/Gambia/1251/2020|EPI ISL 471168|B.1.1.293|Gambia|2020-05-07	Africa|hCoV-19/Ghana/2852 S30/2020|EPI ISL 515085|B.6|Ghana|2020-03-28	0.0000693768	Africa
Africa|hCoV-19/Gambia/1264/2020|EPI ISL 471169|B.1.1|Gambia|2020-05-07	Africa|hCoV-19/Ghana/2852 S30/2020|EPI ISL 515085|B.6|Ghana|2020-03-28	0.0000342341	Africa
Africa|hCoV-19/Gambia/1271/2020|EPI ISL 471170|B.1.1|Gambia|2020-05-07	Africa|hCoV-19/Ghana/2852 S30/2020|EPI ISL 515085|B.6|Ghana|2020-03-28	0.0000342787	Africa
Africa|hCoV-19/Gambia/1277/2020|EPI ISL 471171|B.1.1.293|Gambia|2020-05-07	Africa|hCoV-19/Ghana/2852 S30/2020|EPI ISL 515085|B.6|Ghana|2020-03-28	0.0000683924	Africa
Africa|hCoV-19/Gambia/3668/2020|EPI ISL 560992|B.1.5.12|Gambia|2020-07-30	Africa|hCoV-19/Ghana/2852 S30/2020|EPI ISL 515085|B.6|Ghana|2020-03-28	0.0003780053	Africa
Africa|hCoV-19/Gambia/3670/2020|EPI ISL 560993|B.1.5.12|Gambia|2020-07-30	Africa|hCoV-19/Ghana/2852 S30/2020|EPI ISL 515085|B.6|Ghana|2020-03-28	0.0003783694	Africa
Africa|hCoV-19/Gambia/3671/2020|EPI ISL 560994|B.1.1.293|Gambia|2020-07-30	Africa|hCoV-19/Ghana/2852 S30/2020|EPI ISL 515085|B.6|Ghana|2020-03-28	0.0001374248	Africa
Africa|hCoV-19/Gambia/3673/2020|EPI ISL 560995|B.1.5|Gambia|2020-07-30	Africa|hCoV-19/Ghana/2852 S30/2020|EPI ISL 515085|B.6|Ghana|2020-03-28	0.0001374512	Africa
Africa|hCoV-19/Gambia/3676/2020|EPI ISL 560996|B.1.5|Gambia|2020-07-30	Africa|hCoV-19/Ghana/2852 S30/2020|EPI ISL 515085|B.6|Ghana|2020-03-28	0.0001387902	Africa
Africa|hCoV-19/Gambia/3678/2020|EPI ISL 560997|B.1.292|Gambia|2020-07-30	Africa|hCoV-19/Ghana/2852 S30/2020|EPI ISL 515085|B.6|Ghana|2020-03-28	0.0002394284	Africa
Africa|hCoV-19/Gambia/3679/2020|EPI ISL 560998|B.1.5.12|Gambia|2020-07-30	Africa|hCoV-19/Ghana/2852 S30/2020|EPI ISL 515085|B.6|Ghana|2020-03-28	0.0003095887	Africa
Africa|hCoV-19/Gambia/3680/2020|EPI ISL 560999|B.1.5|Gambia|2020-07-30	Africa|hCoV-19/Ghana/2852 S30/2020|EPI ISL 515085|B.6|Ghana|2020-03-28	0.0001381003	Africa
Africa|hCoV-19/Gambia/3683/2020|EPI ISL 561000|B.1.292|Gambia|2020-07-30	Africa|hCoV-19/Ghana/2852 S30/2020|EPI ISL 515085|B.6|Ghana|2020-03-28	0.0002736380	Africa
Africa|hCoV-19/Gambia/3703/2020|EPI ISL 561001|B.1.5.12|Gambia|2020-07-30	Africa|hCoV-19/Ghana/2852 S30/2020|EPI ISL 515085|B.6|Ghana|2020-03-28	0.0003078565	Africa
Africa|hCoV-19/Gambia/3717/2020|EPI ISL 561002|B.1.5|Gambia|2020-07-30	Africa|hCoV-19/Ghana/2852 S30/2020|EPI ISL 515085|B.6|Ghana|2020-03-28	0.0001719801	Africa
Africa|hCoV-19/Gambia/3724/2020|EPI ISL 561003|B.1.5.12|Gambia|2020-07-30	Africa|hCoV-19/Ghana/2852 S30/2020|EPI ISL 515085|B.6|Ghana|2020-03-28	0.0003078565	Africa
Africa|hCoV-19/Gambia/3725/2020|EPI ISL 561004|B.1.1.293|Gambia|2020-07-30	Africa|hCoV-19/Ghana/2852 S30/2020|EPI ISL 515085|B.6|Ghana|2020-03-28	0.0002052082	Africa
Africa|hCoV-19/Gambia/3728/2020|EPI ISL 561005|B.1.5|Gambia|2020-07-30	Africa|hCoV-19/Ghana/2852 S30/2020|EPI ISL 515085|B.6|Ghana|2020-03-28	0.0001055812	Africa
Africa|hCoV-19/Gambia/3729/2020|EPI ISL 561006|B.1.5.12|Gambia|2020-07-30	Africa|hCoV-19/Ghana/2852 S30/2020|EPI ISL 515085|B.6|Ghana|2020-03-28	0.0002394260	Africa
Africa|hCoV-19/Gambia/3732/2020|EPI ISL 561007|B.1.5|Gambia|2020-07-30	Africa|hCoV-19/Ghana/2852 S30/2020|EPI ISL 515085|B.6|Ghana|2020-03-28	0.0001720866	Africa
Africa|hCoV-19/Gambia/3735/2020|EPI ISL 561008|B.1.5|Gambia|2020-07-30	Africa|hCoV-19/Ghana/2852 S30/2020|EPI ISL 515085|B.6|Ghana|2020-03-28	0.0001040833	Africa
Africa|hCoV-19/Gambia/3737/2020|EPI ISL 561009|B.1.1.293|Gambia|2020-07-30	Africa|hCoV-19/Ghana/2852 S30/2020|EPI ISL 515085|B.6|Ghana|2020-03-28	0.0002053135	Africa
Africa|hCoV-19/Gambia/3741/2020|EPI ISL 561010|B.1.5.12|Gambia|2020-07-30	Africa|hCoV-19/Ghana/2852 S30/2020|EPI ISL 515085|B.6|Ghana|2020-03-28	0.0002407573	Africa
Africa|hCoV-19/Gambia/3743/2020|EPI ISL 561011|B.1.5.12|Gambia|2020-07-30	Africa|hCoV-19/Ghana/2852 S30/2020|EPI ISL 515085|B.6|Ghana|2020-03-28	0.0003762988	Africa
Africa|hCoV-19/Gambia/3749/2020|EPI ISL 561012|B.1.5.12|Gambia|2020-07-30	Africa|hCoV-19/Ghana/2852 S30/2020|EPI ISL 515085|B.6|Ghana|2020-03-28	0.0003078460	Africa
Africa|hCoV-19/Gambia/3761/2020|EPI ISL 561013|B.1.5.12|Gambia|2020-07-30	Africa|hCoV-19/Ghana/2852 S30/2020|EPI ISL 515085|B.6|Ghana|2020-03-28	0.0003078460	Africa
Africa|hCoV-19/Gambia/3772/2020|EPI ISL 561025|B.1.5|Gambia|2020-07-30	Africa|hCoV-19/Ghana/2852 S30/2020|EPI ISL 515085|B.6|Ghana|2020-03-28	0.0001395649	Africa
Africa|hCoV-19/Gambia/GC19-015/2020|EPI ISL 428855|B.1.1.8|Gambia|2020-03-17	Africa|hCoV-19/Ghana/2852 S30/2020|EPI ISL 515085|B.6|Ghana|2020-03-28	0.0000683894	Africa
Africa|hCoV-19/Gambia/GC19-026/2020|EPI ISL 428856|B.6|Gambia|2020-03-21	Africa|hCoV-19/Ghana/2852 S30/2020|EPI ISL 515085|B.6|Ghana|2020-03-28	0.0002736409	Africa
Africa|hCoV-19/Gambia/GC19-029/2020|EPI ISL 428857|B.1|Gambia|2020-04-20	Africa|hCoV-19/Ghana/2852 S30/2020|EPI ISL 515085|B.6|Ghana|2020-03-28	0.0002052222	Africa
Africa|hCoV-19/Gambia/GC19-0479/2020|EPI ISL 561015|B.1.1.293|Gambia|2020-04-29	Africa|hCoV-19/Ghana/2852 S30/2020|EPI ISL 515085|B.6|Ghana|2020-03-28	0.0000710776	Africa
Africa|hCoV-19/Gambia/GC19-0544/2020|EPI ISL 561016|B.1.5|Gambia|2020-05-01	Africa|hCoV-19/Ghana/2852 S30/2020|EPI ISL 515085|B.6|Ghana|2020-03-28	0.0000352038	Africa
Africa|hCoV-19/Gambia/GC19-1385/2020|EPI ISL 561018|B.1.5|Gambia|2020-05-12	Africa|hCoV-19/Ghana/2852 S30/2020|EPI ISL 515085|B.6|Ghana|2020-03-28	0.0000353956	Africa
Africa|hCoV-19/Gambia/GC19-1503/2020|EPI ISL 561021|B.1.1|Gambia|2020-05-14	Africa|hCoV-19/Ghana/2852 S30/2020|EPI ISL 515085|B.6|Ghana|2020-03-28	0.0001367902	Africa
Africa|hCoV-19/Gambia/GC19-1527/2020|EPI ISL 561022|B.1.1.293|Gambia|2020-05-16	Africa|hCoV-19/Ghana/2852 S30/2020|EPI ISL 515085|B.6|Ghana|2020-03-28	0.0000683994	Africa
Africa|hCoV-19/Gambia/GC19-1533/2020|EPI ISL 561023|B.1.1.264|Gambia|2020-05-16	Africa|hCoV-19/Ghana/2852 S30/2020|EPI ISL 515085|B.6|Ghana|2020-03-28	0.0000701062	Africa
Africa|hCoV-19/Gambia/GC19-1572/2020|EPI ISL 561014|B.1.1|Gambia|2020-05-20	Africa|hCoV-19/Ghana/2852 S30/2020|EPI ISL 515085|B.6|Ghana|2020-03-28	0.0000349044	Africa
Africa|hCoV-19/Gambia/GC19-1575/2020|EPI ISL 561026|B.1.1|Gambia|2020-05-20	Africa|hCoV-19/Ghana/2852 S30/2020|EPI ISL 515085|B.6|Ghana|2020-03-28	0.0001400021	Africa
Africa|hCoV-19/Gambia/GC19-1606/2020|EPI ISL 561027|B.1.1|Gambia|2020-05-20	Africa|hCoV-19/Ghana/2852 S30/2020|EPI ISL 515085|B.6|Ghana|2020-03-28	0.0000696593	Africa
Africa|hCoV-19/Gambia/GC19-1706/2020|EPI ISL 561028|B.1.5|Gambia|2020-05-22	Africa|hCoV-19/Ghana/2852 S30/2020|EPI ISL 515085|B.6|Ghana|2020-03-28	0.0000350323	Africa
Africa|hCoV-19/Gambia/GC19-1814/2020|EPI ISL 561032|B.1.5|Gambia|2020-05-28	Africa|hCoV-19/Ghana/2852 S30/2020|EPI ISL 515085|B.6|Ghana|2020-03-28	0.0000353467	Africa
Africa|hCoV-19/Gambia/GC19-1818/2020|EPI ISL 561034|B.1.1|Gambia|2020-05-28	Africa|hCoV-19/Ghana/2852 S30/2020|EPI ISL 515085|B.6|Ghana|2020-03-28	0.0001367994	Africa
Africa|hCoV-19/Gambia/GC19-1983/2020|EPI ISL 561038|B.1.1|Gambia|2020-06-07	Africa|hCoV-19/Ghana/2852 S30/2020|EPI ISL 515085|B.6|Ghana|2020-03-28	0.0001367952	Africa
Africa|hCoV-19/Gambia/GC19-2197/2020|EPI ISL 561040|B.1.292|Gambia|2020-06-26	Africa|hCoV-19/Ghana/2852 S30/2020|EPI ISL 515085|B.6|Ghana|2020-03-28	0.0002396497	Africa
Africa|hCoV-19/Gambia/GC19-2427/2020|EPI ISL 561105|B.1.1.293|Gambia|2020-07-21	Africa|hCoV-19/Ghana/2852 S30/2020|EPI ISL 515085|B.6|Ghana|2020-03-28	0.0001710326	Africa
Africa|hCoV-19/Gambia/GC19-2443/2020|EPI ISL 561106|B.1.5|Gambia|2020-07-21	Africa|hCoV-19/Ghana/2852 S30/2020|EPI ISL 515085|B.6|Ghana|2020-03-28	0.0001060889	Africa
Africa|hCoV-19/Gambia/GC19-2450/2020|EPI ISL 561107|B.1.5.12|Gambia|2020-07-21	Africa|hCoV-19/Ghana/2852 S30/2020|EPI ISL 515085|B.6|Ghana|2020-03-28	0.0003078607	Africa
Africa|hCoV-19/Gambia/GC19-2459/2020|EPI ISL 561108|B.1.1.293|Gambia|2020-07-21	Africa|hCoV-19/Ghana/2852 S30/2020|EPI ISL 515085|B.6|Ghana|2020-03-28	0.0001369389	Africa
Africa|hCoV-19/Gambia/GC19-2469/2020|EPI ISL 561109|B.1.5|Gambia|2020-07-21	Africa|hCoV-19/Ghana/2852 S30/2020|EPI ISL 515085|B.6|Ghana|2020-03-28	0.0001040941	Africa
Africa|hCoV-19/Gambia/GC19-2473/2020|EPI ISL 561110|B.1.5.12|Gambia|2020-07-21	Africa|hCoV-19/Ghana/2852 S30/2020|EPI ISL 515085|B.6|Ghana|2020-03-28	0.0003420898	Africa
Africa|hCoV-19/Gambia/GC19-2498/2020|EPI ISL 561111|B.1.292|Gambia|2020-07-21	Africa|hCoV-19/Ghana/2852 S30/2020|EPI ISL 515085|B.6|Ghana|2020-03-28	0.0002736287	Africa
Africa|hCoV-19/Gambia/GC19-2525/2020|EPI ISL 561113|B.1.1.293|Gambia|2020-07-21	Africa|hCoV-19/Ghana/2852 S30/2020|EPI ISL 515085|B.6|Ghana|2020-03-28	0.0001367938	Africa
Africa|hCoV-19/Gambia/GC19-2526/2020|EPI ISL 561114|B.1.5.12|Gambia|2020-07-21	Africa|hCoV-19/Ghana/2852 S30/2020|EPI ISL 515085|B.6|Ghana|2020-03-28	0.0003420967	Africa
Africa|hCoV-19/Gambia/GC19-2629/2020|EPI ISL 561123|B.1.5.12|Gambia|2020-07-21	Africa|hCoV-19/Ghana/2852 S30/2020|EPI ISL 515085|B.6|Ghana|2020-03-28	0.0003081559	Africa
Africa|hCoV-19/Gambia/GC19-2632/2020|EPI ISL 561124|B.1.5.12|Gambia|2020-07-21	Africa|hCoV-19/Ghana/2852 S30/2020|EPI ISL 515085|B.6|Ghana|2020-03-28	0.0003092569	Africa
Africa|hCoV-19/Gambia/GC19-2638/2020|EPI ISL 561126|B.1.5.12|Gambia|2020-07-21	Africa|hCoV-19/Ghana/2852 S30/2020|EPI ISL 515085|B.6|Ghana|2020-03-28	0.0002778704	Africa
Africa|hCoV-19/Gambia/GC19-2652/2020|EPI ISL 561128|B.1.5.12|Gambia|2020-07-21	Africa|hCoV-19/Ghana/2852 S30/2020|EPI ISL 515085|B.6|Ghana|2020-03-28	0.0002053211	Africa
Africa|hCoV-19/Gambia/GC19-2654/2020|EPI ISL 561130|B.1.292|Gambia|2020-07-21	Africa|hCoV-19/Ghana/2852 S30/2020|EPI ISL 515085|B.6|Ghana|2020-03-28	0.0003078702	Africa
Africa|hCoV-19/Gambia/GC19-2663/2020|EPI ISL 561133|B.1.1.293|Gambia|2020-07-21	Africa|hCoV-19/Ghana/2852 S30/2020|EPI ISL 515085|B.6|Ghana|2020-03-28	0.0001709957	Africa
Africa|hCoV-19/Gambia/GC19-2707/2020|EPI ISL 561134|B.1.1.293|Gambia|2020-07-21	Africa|hCoV-19/Ghana/2852 S30/2020|EPI ISL 515085|B.6|Ghana|2020-03-28	0.0002061507	Africa
Africa|hCoV-19/Gambia/GC19-2711/2020|EPI ISL 561135|B.1.5.12|Gambia|2020-07-21	Africa|hCoV-19/Ghana/2852 S30/2020|EPI ISL 515085|B.6|Ghana|2020-03-28	0.0002736231	Africa
Africa|hCoV-19/Gambia/GC19-2730/2020|EPI ISL 561136|B.1.5.12|Gambia|2020-07-21	Africa|hCoV-19/Ghana/2852 S30/2020|EPI ISL 515085|B.6|Ghana|2020-03-28	0.0004124032	Africa
Africa|hCoV-19/Gambia/GC19-2731/2020|EPI ISL 561137|B.1.1.293|Gambia|2020-07-21	Africa|hCoV-19/Ghana/2852 S30/2020|EPI ISL 515085|B.6|Ghana|2020-03-28	0.0001368031	Africa
Africa|hCoV-19/Gambia/GC19-2828/2020|EPI ISL 561150|B.1.361|Gambia|2020-07-24	Africa|hCoV-19/Ghana/2852 S30/2020|EPI ISL 515085|B.6|Ghana|2020-03-28	0.0002736595	Africa
Africa|hCoV-19/Gambia/GC19-2842/2020|EPI ISL 561151|B.1.1|Gambia|2020-07-24	Africa|hCoV-19/Ghana/2852 S30/2020|EPI ISL 515085|B.6|Ghana|2020-03-28	0.0002052152	Africa
Africa|hCoV-19/Gambia/GC19-2898/2020|EPI ISL 561153|B.1.5.12|Gambia|2020-07-24	Africa|hCoV-19/Ghana/2852 S30/2020|EPI ISL 515085|B.6|Ghana|2020-03-28	0.0002736418	Africa
Africa|hCoV-19/Gambia/GC19-2904/2020|EPI ISL 561154|B.1.1|Gambia|2020-07-24	Africa|hCoV-19/Ghana/2852 S30/2020|EPI ISL 515085|B.6|Ghana|2020-03-28	0.0002052082	Africa
Africa|hCoV-19/Gambia/GC19-2947/2020|EPI ISL 561155|B.1.5.12|Gambia|2020-07-24	Africa|hCoV-19/Ghana/2852 S30/2020|EPI ISL 515085|B.6|Ghana|2020-03-28	0.0003078460	Africa
Africa|hCoV-19/Gambia/GC19-2973/2020|EPI ISL 561156|B.1.1.293|Gambia|2020-07-24	Africa|hCoV-19/Ghana/2852 S30/2020|EPI ISL 515085|B.6|Ghana|2020-03-28	0.0001025908	Africa
Africa|hCoV-19/Gambia/GC19-2977/2020|EPI ISL 561157|B.1.1.293|Gambia|2020-07-24	Africa|hCoV-19/Ghana/2852 S30/2020|EPI ISL 515085|B.6|Ghana|2020-03-28	0.0001025943	Africa
Africa|hCoV-19/Gambia/GC19-2985/2020|EPI ISL 561158|B.1.5.12|Gambia|2020-07-24	Africa|hCoV-19/Ghana/2852 S30/2020|EPI ISL 515085|B.6|Ghana|2020-03-28	0.0002052089	Africa
Africa|hCoV-19/Gambia/GC19-2991/2020|EPI ISL 561159|B.1.1|Gambia|2020-07-24	Africa|hCoV-19/Ghana/2852 S30/2020|EPI ISL 515085|B.6|Ghana|2020-03-28	0.0001710267	Africa
Africa|hCoV-19/Gambia/GC19-3064/2020|EPI ISL 561160|B.1.1|Gambia|2020-07-25	Africa|hCoV-19/Ghana/2852 S30/2020|EPI ISL 515085|B.6|Ghana|2020-03-28	0.0002052222	Africa
Africa|hCoV-19/Gambia/GC19-3065/2020|EPI ISL 561161|B.1.5.12|Gambia|2020-07-25	Africa|hCoV-19/Ghana/2852 S30/2020|EPI ISL 515085|B.6|Ghana|2020-03-28	0.0003469670	Africa
Africa|hCoV-19/Gambia/GC19-3081/2020|EPI ISL 561162|B.1.1|Gambia|2020-07-25	Africa|hCoV-19/Ghana/2852 S30/2020|EPI ISL 515085|B.6|Ghana|2020-03-28	0.0002052151	Africa
Africa|hCoV-19/Gambia/GC19-3085/2020|EPI ISL 561163|B.1.1.293|Gambia|2020-07-25	Africa|hCoV-19/Ghana/2852 S30/2020|EPI ISL 515085|B.6|Ghana|2020-03-28	0.0001374404	Africa
Africa|hCoV-19/Gambia/GC19-3087/2020|EPI ISL 561041|B.1.292|Gambia|2020-07-25	Africa|hCoV-19/Ghana/2852 S30/2020|EPI ISL 515085|B.6|Ghana|2020-03-28	0.0003078386	Africa
Africa|hCoV-19/Gambia/GC19-3099/2020|EPI ISL 561164|B.1.1.242|Gambia|2020-07-25	Africa|hCoV-19/Ghana/2852 S30/2020|EPI ISL 515085|B.6|Ghana|2020-03-28	0.0001709981	Africa
Africa|hCoV-19/Gambia/GC19-3110/2020|EPI ISL 561165|B.1.1.293|Gambia|2020-07-25	Africa|hCoV-19/Ghana/2852 S30/2020|EPI ISL 515085|B.6|Ghana|2020-03-28	0.0001367952	Africa
Africa|hCoV-19/Gambia/GC19-3112/2020|EPI ISL 561166|B.1|Gambia|2020-07-25	Africa|hCoV-19/Ghana/2852 S30/2020|EPI ISL 515085|B.6|Ghana|2020-03-28	0.0003762770	Africa
Africa|hCoV-19/Gambia/GC19-3113/2020|EPI ISL 561167|B.1.1.293|Gambia|2020-07-25	Africa|hCoV-19/Ghana/2852 S30/2020|EPI ISL 515085|B.6|Ghana|2020-03-28	0.0001025908	Africa
Africa|hCoV-19/Gambia/GC19-3114/2020|EPI ISL 561168|B.1.1|Gambia|2020-07-25	Africa|hCoV-19/Ghana/2852 S30/2020|EPI ISL 515085|B.6|Ghana|2020-03-28	0.0002052082	Africa
Africa|hCoV-19/Gambia/GC19-3135/2020|EPI ISL 561169|B.1.5.12|Gambia|2020-07-27	Africa|hCoV-19/Ghana/2852 S30/2020|EPI ISL 515085|B.6|Ghana|2020-03-28	0.0002061535	Africa
Africa|hCoV-19/Gambia/GC19-3140/2020|EPI ISL 561042|B.1.5.12|Gambia|2020-07-27	Africa|hCoV-19/Ghana/2852 S30/2020|EPI ISL 515085|B.6|Ghana|2020-03-28	0.0003763231	Africa
Africa|hCoV-19/Gambia/GC19-3145/2020|EPI ISL 561170|B.1.1|Gambia|2020-07-27	Africa|hCoV-19/Ghana/2852 S30/2020|EPI ISL 515085|B.6|Ghana|2020-03-28	0.0002052152	Africa
Africa|hCoV-19/Gambia/GC19-3146/2020|EPI ISL 561171|B.1.5.12|Gambia|2020-07-27	Africa|hCoV-19/Ghana/2852 S30/2020|EPI ISL 515085|B.6|Ghana|2020-03-28	0.0002062194	Africa
Africa|hCoV-19/Gambia/GC19-3165/2020|EPI ISL 561043|B.1.1.293|Gambia|2020-07-27	Africa|hCoV-19/Ghana/2852 S30/2020|EPI ISL 515085|B.6|Ghana|2020-03-28	0.0001025908	Africa
Africa|hCoV-19/Gambia/GC19-3166/2020|EPI ISL 561044|B.1.5.12|Gambia|2020-07-27	Africa|hCoV-19/Ghana/2852 S30/2020|EPI ISL 515085|B.6|Ghana|2020-03-28	0.0002061465	Africa
Africa|hCoV-19/Gambia/GC19-3189/2020|EPI ISL 561045|B.1.5|Gambia|2020-07-27	Africa|hCoV-19/Ghana/2852 S30/2020|EPI ISL 515085|B.6|Ghana|2020-03-28	0.0001040168	Africa
Africa|hCoV-19/Gambia/GC19-3192/2020|EPI ISL 561046|B.1.5|Gambia|2020-07-27	Africa|hCoV-19/Ghana/2852 S30/2020|EPI ISL 515085|B.6|Ghana|2020-03-28	0.0000687221	Africa
Africa|hCoV-19/Gambia/GC19-3193/2020|EPI ISL 561047|B.1.5.12|Gambia|2020-07-27	Africa|hCoV-19/Ghana/2852 S30/2020|EPI ISL 515085|B.6|Ghana|2020-03-28	0.0002061394	Africa
Africa|hCoV-19/Gambia/GC19-3208/2020|EPI ISL 561048|B.1.5.12|Gambia|2020-07-27	Africa|hCoV-19/Ghana/2852 S30/2020|EPI ISL 515085|B.6|Ghana|2020-03-28	0.0002749110	Africa
Africa|hCoV-19/Gambia/GC19-3209/2020|EPI ISL 561049|B.1.5.12|Gambia|2020-07-27	Africa|hCoV-19/Ghana/2852 S30/2020|EPI ISL 515085|B.6|Ghana|2020-03-28	0.0001718029	Africa
Africa|hCoV-19/Gambia/GC19-3210/2020|EPI ISL 561050|B.1.5.12|Gambia|2020-07-27	Africa|hCoV-19/Ghana/2852 S30/2020|EPI ISL 515085|B.6|Ghana|2020-03-28	0.0001736617	Africa
Africa|hCoV-19/Gambia/GC19-3214/2020|EPI ISL 561051|B.1.1.293|Gambia|2020-07-27	Africa|hCoV-19/Ghana/2852 S30/2020|EPI ISL 515085|B.6|Ghana|2020-03-28	0.0001030781	Africa
Africa|hCoV-19/Gambia/GC19-3219/2020|EPI ISL 561052|B.1.5.12|Gambia|2020-07-27	Africa|hCoV-19/Ghana/2852 S30/2020|EPI ISL 515085|B.6|Ghana|2020-03-28	0.0002052370	Africa
Africa|hCoV-19/Gambia/GC19-3246/2020|EPI ISL 561053|B.1.5.12|Gambia|2020-07-27	Africa|hCoV-19/Ghana/2852 S30/2020|EPI ISL 515085|B.6|Ghana|2020-03-28	0.0002061648	Africa
Africa|hCoV-19/Gambia/GC19-3255/2020|EPI ISL 561054|B.1.177|Gambia|2020-07-27	Africa|hCoV-19/Ghana/2852 S30/2020|EPI ISL 515085|B.6|Ghana|2020-03-28	0.0000343596	Africa
Africa|hCoV-19/Gambia/GC19-3266/2020|EPI ISL 561055|B.1.5|Gambia|2020-07-27	Africa|hCoV-19/Ghana/2852 S30/2020|EPI ISL 515085|B.6|Ghana|2020-03-28	0.0000000000	Africa
Africa|hCoV-19/Gambia/GC19-3267/2020|EPI ISL 561056|B.1.5.12|Gambia|2020-07-27	Africa|hCoV-19/Ghana/2852 S30/2020|EPI ISL 515085|B.6|Ghana|2020-03-28	0.0001374409	Africa
Africa|hCoV-19/Gambia/GC19-3278/2020|EPI ISL 561058|B.1.5.12|Gambia|2020-07-27	Africa|hCoV-19/Ghana/2852 S30/2020|EPI ISL 515085|B.6|Ghana|2020-03-28	0.0001717810	Africa
Africa|hCoV-19/Gambia/GC19-3301/2020|EPI ISL 561059|B.1.5.12|Gambia|2020-07-27	Africa|hCoV-19/Ghana/2852 S30/2020|EPI ISL 515085|B.6|Ghana|2020-03-28	0.0001717987	Africa
Africa|hCoV-19/Gambia/GC19-3317/2020|EPI ISL 561060|B.1.5|Gambia|2020-07-27	Africa|hCoV-19/Ghana/2852 S30/2020|EPI ISL 515085|B.6|Ghana|2020-03-28	0.0000684151	Africa
Africa|hCoV-19/Gambia/GC19-3323/2020|EPI ISL 561061|B.1.5|Gambia|2020-07-27	Africa|hCoV-19/Ghana/2852 S30/2020|EPI ISL 515085|B.6|Ghana|2020-03-28	0.0000343612	Africa
Africa|hCoV-19/Gambia/GC19-3358/2020|EPI ISL 561062|B.1.1.293|Gambia|2020-07-27	Africa|hCoV-19/Ghana/2852 S30/2020|EPI ISL 515085|B.6|Ghana|2020-03-28	0.0002052081	Africa
Africa|hCoV-19/Gambia/GC19-3365/2020|EPI ISL 561063|B.1.5.12|Gambia|2020-07-27	Africa|hCoV-19/Ghana/2852 S30/2020|EPI ISL 515085|B.6|Ghana|2020-03-28	0.0002405281	Africa
Africa|hCoV-19/Gambia/GC19-3373/2020|EPI ISL 561064|B.1.5|Gambia|2020-07-27	Africa|hCoV-19/Ghana/2852 S30/2020|EPI ISL 515085|B.6|Ghana|2020-03-28	0.0001030821	Africa
Africa|hCoV-19/Gambia/GC19-3374/2020|EPI ISL 561065|B.1.5.12|Gambia|2020-07-27	Africa|hCoV-19/Ghana/2852 S30/2020|EPI ISL 515085|B.6|Ghana|2020-03-28	0.0002061464	Africa
Africa|hCoV-19/Gambia/GC19-3375/2020|EPI ISL 561066|B.1.5.12|Gambia|2020-07-27	Africa|hCoV-19/Ghana/2852 S30/2020|EPI ISL 515085|B.6|Ghana|2020-03-28	0.0001717810	Africa
Africa|hCoV-19/Gambia/GC19-3380/2020|EPI ISL 561067|B.1.5.12|Gambia|2020-07-27	Africa|hCoV-19/Ghana/2852 S30/2020|EPI ISL 515085|B.6|Ghana|2020-03-28	0.0002061606	Africa
Africa|hCoV-19/Gambia/GC19-3381/2020|EPI ISL 561068|B.1.5.12|Gambia|2020-07-27	Africa|hCoV-19/Ghana/2852 S30/2020|EPI ISL 515085|B.6|Ghana|2020-03-28	0.0003762897	Africa
Africa|hCoV-19/Gambia/GC19-3396/2020|EPI ISL 561069|B.1.5.12|Gambia|2020-07-27	Africa|hCoV-19/Ghana/2852 S30/2020|EPI ISL 515085|B.6|Ghana|2020-03-28	0.0003420746	Africa
Africa|hCoV-19/Gambia/GC19-3398/2020|EPI ISL 561070|B.1.1.242|Gambia|2020-07-27	Africa|hCoV-19/Ghana/2852 S30/2020|EPI ISL 515085|B.6|Ghana|2020-03-28	0.0002736166	Africa
Africa|hCoV-19/Gambia/GC19-3399/2020|EPI ISL 561172|B.1.5|Gambia|2020-07-27	Africa|hCoV-19/Ghana/2852 S30/2020|EPI ISL 515085|B.6|Ghana|2020-03-28	0.0001026164	Africa
Africa|hCoV-19/Gambia/GC19-3400/2020|EPI ISL 561173|B.1.5|Gambia|2020-07-27	Africa|hCoV-19/Ghana/2852 S30/2020|EPI ISL 515085|B.6|Ghana|2020-03-28	0.0001710250	Africa
Africa|hCoV-19/Gambia/GC19-3407/2020|EPI ISL 561174|B.1.1.242|Gambia|2020-07-27	Africa|hCoV-19/Ghana/2852 S30/2020|EPI ISL 515085|B.6|Ghana|2020-03-28	0.0001368144	Africa
Africa|hCoV-19/Gambia/GC19-3411/2020|EPI ISL 561175|B.1.5.12|Gambia|2020-07-27	Africa|hCoV-19/Ghana/2852 S30/2020|EPI ISL 515085|B.6|Ghana|2020-03-28	0.0002752164	Africa
Africa|hCoV-19/Gambia/GC19-3418/2020|EPI ISL 561176|B.1.1.242|Gambia|2020-07-27	Africa|hCoV-19/Ghana/2852 S30/2020|EPI ISL 515085|B.6|Ghana|2020-03-28	0.0002052180	Africa
Africa|hCoV-19/Gambia/GC19-3429/2020|EPI ISL 561178|B.1.5.12|Gambia|2020-07-27	Africa|hCoV-19/Ghana/2852 S30/2020|EPI ISL 515085|B.6|Ghana|2020-03-28	0.0002052090	Africa
Africa|hCoV-19/Gambia/GC19-3432/2020|EPI ISL 561179|B.1.5.12|Gambia|2020-07-27	Africa|hCoV-19/Ghana/2852 S30/2020|EPI ISL 515085|B.6|Ghana|2020-03-28	0.0003780597	Africa
Africa|hCoV-19/Gambia/GC19-3438/2020|EPI ISL 561180|B.1.5.12|Gambia|2020-07-27	Africa|hCoV-19/Ghana/2852 S30/2020|EPI ISL 515085|B.6|Ghana|2020-03-28	0.0003420944	Africa
Africa|hCoV-19/Gambia/GC19-3445/2020|EPI ISL 561181|B.1.5.12|Gambia|2020-07-27	Africa|hCoV-19/Ghana/2852 S30/2020|EPI ISL 515085|B.6|Ghana|2020-03-28	0.0004105064	Africa
Africa|hCoV-19/Gambia/GC19-3448/2020|EPI ISL 561183|B.1.5|Gambia|2020-07-27	Africa|hCoV-19/Ghana/2852 S30/2020|EPI ISL 515085|B.6|Ghana|2020-03-28	0.0001386474	Africa
Africa|hCoV-19/Gambia/GC19-3497/2020|EPI ISL 561184|B.1.5.12|Gambia|2020-07-27	Africa|hCoV-19/Ghana/2852 S30/2020|EPI ISL 515085|B.6|Ghana|2020-03-28	0.0003420512	Africa
Africa|hCoV-19/Gambia/GC19-3503/2020|EPI ISL 561186|B.1.5.12|Gambia|2020-07-27	Africa|hCoV-19/Ghana/2852 S30/2020|EPI ISL 515085|B.6|Ghana|2020-03-28	0.0002407598	Africa
Africa|hCoV-19/Gambia/GC19-3504/2020|EPI ISL 561187|B.1.5.12|Gambia|2020-07-27	Africa|hCoV-19/Ghana/2852 S30/2020|EPI ISL 515085|B.6|Ghana|2020-03-28	0.0003092675	Africa
Africa|hCoV-19/Gambia/GC19-3505/2020|EPI ISL 561188|B.1.5.12|Gambia|2020-07-27	Africa|hCoV-19/Ghana/2852 S30/2020|EPI ISL 515085|B.6|Ghana|2020-03-28	0.0002736456	Africa
Africa|hCoV-19/Gambia/GC19-3529/2020|EPI ISL 561191|B.1.5.12|Gambia|2020-07-27	Africa|hCoV-19/Ghana/2852 S30/2020|EPI ISL 515085|B.6|Ghana|2020-03-28	0.0003420828	Africa
Africa|hCoV-19/Gambia/GC19-3530/2020|EPI ISL 561192|B.1.5.12|Gambia|2020-07-27	Africa|hCoV-19/Ghana/2852 S30/2020|EPI ISL 515085|B.6|Ghana|2020-03-28	0.0002081919	Africa
Africa|hCoV-19/Gambia/GC19-3533/2020|EPI ISL 561193|B.1.1.293|Gambia|2020-07-27	Africa|hCoV-19/Ghana/2852 S30/2020|EPI ISL 515085|B.6|Ghana|2020-03-28	0.0001368078	Africa
Africa|hCoV-19/Gambia/GC19-3535/2020|EPI ISL 561194|B.1.1.242|Gambia|2020-07-27	Africa|hCoV-19/Ghana/2852 S30/2020|EPI ISL 515085|B.6|Ghana|2020-03-28	0.0002052110	Africa
Africa|hCoV-19/Gambia/GC19-3550/2020|EPI ISL 561195|B.1.5.12|Gambia|2020-07-27	Africa|hCoV-19/Ghana/2852 S30/2020|EPI ISL 515085|B.6|Ghana|2020-03-28	0.0003078639	Africa
Africa|hCoV-19/Gambia/GC19-3565/2020|EPI ISL 561196|B.1.5.12|Gambia|2020-07-27	Africa|hCoV-19/Ghana/2852 S30/2020|EPI ISL 515085|B.6|Ghana|2020-03-28	0.0002394153	Africa
Africa|hCoV-19/Gambia/GC19-3578/2020|EPI ISL 561197|B.1.5.12|Gambia|2020-07-27	Africa|hCoV-19/Ghana/2852 S30/2020|EPI ISL 515085|B.6|Ghana|2020-03-28	0.0002737542	Africa
Africa|hCoV-19/Gambia/GC19-3629/2020|EPI ISL 561199|B.1.5.12|Gambia|2020-07-27	Africa|hCoV-19/Ghana/2852 S30/2020|EPI ISL 515085|B.6|Ghana|2020-03-28	0.0003763065	Africa
Africa|hCoV-19/Gambia/GC19-3656/2020|EPI ISL 561201|B.1.5.12|Gambia|2020-07-27	Africa|hCoV-19/Ghana/2852 S30/2020|EPI ISL 515085|B.6|Ghana|2020-03-28	0.0002736512	Africa
Africa|hCoV-19/Gambia/GC19-3659/2020|EPI ISL 561202|B.1.1|Gambia|2020-07-27	Africa|hCoV-19/Ghana/2852 S30/2020|EPI ISL 515085|B.6|Ghana|2020-03-28	0.0001710226	Africa
Africa|hCoV-19/Gambia/GC19-3666/2020|EPI ISL 561204|B.1.5.12|Gambia|2020-07-27	Africa|hCoV-19/Ghana/2852 S30/2020|EPI ISL 515085|B.6|Ghana|2020-03-28	0.0003424142	Africa
Africa|hCoV-19/Gambia/GC19-3769/2020|EPI ISL 561072|B.1.292|Gambia|2020-07-27	Africa|hCoV-19/Ghana/2852 S30/2020|EPI ISL 515085|B.6|Ghana|2020-03-28	0.0002751464	Africa
Africa|hCoV-19/Gambia/GC19-3773/2020|EPI ISL 561073|B.1.5.12|Gambia|2020-07-27	Africa|hCoV-19/Ghana/2852 S30/2020|EPI ISL 515085|B.6|Ghana|2020-03-28	0.0003420746	Africa
Africa|hCoV-19/Gambia/GC19-3774/2020|EPI ISL 561074|B.1.5.12|Gambia|2020-07-27	Africa|hCoV-19/Ghana/2852 S30/2020|EPI ISL 515085|B.6|Ghana|2020-03-28	0.0003078608	Africa
Africa|hCoV-19/Gambia/GC19-3794/2020|EPI ISL 561078|B.1.5.12|Gambia|2020-07-27	Africa|hCoV-19/Ghana/2852 S30/2020|EPI ISL 515085|B.6|Ghana|2020-03-28	0.0003095547	Africa
Africa|hCoV-19/Gambia/GC19-3796/2020|EPI ISL 561079|B.1.5.12|Gambia|2020-07-27	Africa|hCoV-19/Ghana/2852 S30/2020|EPI ISL 515085|B.6|Ghana|2020-03-28	0.0003420581	Africa
Africa|hCoV-19/Gambia/GC19-3798/2020|EPI ISL 561080|B.1.1.242|Gambia|2020-07-27	Africa|hCoV-19/Ghana/2852 S30/2020|EPI ISL 515085|B.6|Ghana|2020-03-28	0.0002417800	Africa
Africa|hCoV-19/Gambia/GC19-3799/2020|EPI ISL 561081|B.1.1.242|Gambia|2020-07-27	Africa|hCoV-19/Ghana/2852 S30/2020|EPI ISL 515085|B.6|Ghana|2020-03-28	0.0002393991	Africa
Africa|hCoV-19/Gambia/GC19-3802/2020|EPI ISL 561082|B.1.5.12|Gambia|2020-07-27	Africa|hCoV-19/Ghana/2852 S30/2020|EPI ISL 515085|B.6|Ghana|2020-03-28	0.0003762845	Africa
Africa|hCoV-19/Gambia/GC19-3805/2020|EPI ISL 561083|B.1.5.12|Gambia|2020-07-27	Africa|hCoV-19/Ghana/2852 S30/2020|EPI ISL 515085|B.6|Ghana|2020-03-28	0.0003420664	Africa
Africa|hCoV-19/Gambia/GC19-3806/2020|EPI ISL 561084|B.1.1.293|Gambia|2020-07-27	Africa|hCoV-19/Ghana/2852 S30/2020|EPI ISL 515085|B.6|Ghana|2020-03-28	0.0001367966	Africa
Africa|hCoV-19/Gambia/GC19-3807/2020|EPI ISL 561085|B.1.1.293|Gambia|2020-07-27	Africa|hCoV-19/Ghana/2852 S30/2020|EPI ISL 515085|B.6|Ghana|2020-03-28	0.0001710126	Africa
Africa|hCoV-19/Gambia/GC19-3812/2020|EPI ISL 561086|B.1.1.293|Gambia|2020-07-27	Africa|hCoV-19/Ghana/2852 S30/2020|EPI ISL 515085|B.6|Ghana|2020-03-28	0.0002052965	Africa
Africa|hCoV-19/Gambia/GC19-3813/2020|EPI ISL 561087|B.1.1.293|Gambia|2020-07-27	Africa|hCoV-19/Ghana/2852 S30/2020|EPI ISL 515085|B.6|Ghana|2020-03-28	0.0001710068	Africa
Africa|hCoV-19/Gambia/GC19-3814/2020|EPI ISL 561088|B.1|Gambia|2020-07-27	Africa|hCoV-19/Ghana/2852 S30/2020|EPI ISL 515085|B.6|Ghana|2020-03-28	0.0004447820	Africa
Africa|hCoV-19/Gambia/GC19-3816/2020|EPI ISL 561089|B.1.1.293|Gambia|2020-07-27	Africa|hCoV-19/Ghana/2852 S30/2020|EPI ISL 515085|B.6|Ghana|2020-03-28	0.0001374309	Africa
Africa|hCoV-19/Gambia/GC19-3818/2020|EPI ISL 561090|B.1.1.293|Gambia|2020-07-27	Africa|hCoV-19/Ghana/2852 S30/2020|EPI ISL 515085|B.6|Ghana|2020-03-28	0.0002394144	Africa
Africa|hCoV-19/Gambia/GC19-3820/2020|EPI ISL 561091|B.1.1.293|Gambia|2020-07-27	Africa|hCoV-19/Ghana/2852 S30/2020|EPI ISL 515085|B.6|Ghana|2020-03-28	0.0001710068	Africa
Africa|hCoV-19/Gambia/GC19-3821/2020|EPI ISL 561092|B.1.5.12|Gambia|2020-07-27	Africa|hCoV-19/Ghana/2852 S30/2020|EPI ISL 515085|B.6|Ghana|2020-03-28	0.0002428787	Africa
Africa|hCoV-19/Gambia/GC19-3822/2020|EPI ISL 561093|B.1.5.12|Gambia|2020-07-27	Africa|hCoV-19/Ghana/2852 S30/2020|EPI ISL 515085|B.6|Ghana|2020-03-28	0.0003420746	Africa
Africa|hCoV-19/Gambia/GC19-3823/2020|EPI ISL 561094|B.1.5.12|Gambia|2020-07-27	Africa|hCoV-19/Ghana/2852 S30/2020|EPI ISL 515085|B.6|Ghana|2020-03-28	0.0003436600	Africa
Africa|hCoV-19/Gambia/GC19-3835/2020|EPI ISL 561096|B.1.1.293|Gambia|2020-07-27	Africa|hCoV-19/Ghana/2852 S30/2020|EPI ISL 515085|B.6|Ghana|2020-03-28	0.0001368012	Africa
Africa|hCoV-19/Gambia/GC19-3836/2020|EPI ISL 561097|B.1.5.12|Gambia|2020-07-27	Africa|hCoV-19/Ghana/2852 S30/2020|EPI ISL 515085|B.6|Ghana|2020-03-28	0.0002736297	Africa
Africa|hCoV-19/Gambia/GC19-3839/2020|EPI ISL 561098|B.1.5.12|Gambia|2020-07-27	Africa|hCoV-19/Ghana/2852 S30/2020|EPI ISL 515085|B.6|Ghana|2020-03-28	0.0003420746	Africa
Africa|hCoV-19/Gambia/GC19-3842/2020|EPI ISL 561099|B.1.1.293|Gambia|2020-07-27	Africa|hCoV-19/Ghana/2852 S30/2020|EPI ISL 515085|B.6|Ghana|2020-03-28	0.0002394193	Africa
Africa|hCoV-19/Gambia/GC19-3846/2020|EPI ISL 561100|B.1.1.293|Gambia|2020-07-27	Africa|hCoV-19/Ghana/2852 S30/2020|EPI ISL 515085|B.6|Ghana|2020-03-28	0.0002052124	Africa
Africa|hCoV-19/Gambia/GC19-3852/2020|EPI ISL 561101|B.1.5.12|Gambia|2020-07-27	Africa|hCoV-19/Ghana/2852 S30/2020|EPI ISL 515085|B.6|Ghana|2020-03-28	0.0003439839	Africa
Africa|hCoV-19/Gambia/GC19-3854/2020|EPI ISL 561102|B.1.1.293|Gambia|2020-07-27	Africa|hCoV-19/Ghana/2852 S30/2020|EPI ISL 515085|B.6|Ghana|2020-03-28	0.0002394193	Africa
Africa|hCoV-19/Gambia/GC192573/2020|EPI ISL 561115|B.1.5.12|Gambia|2020-07-21	Africa|hCoV-19/Ghana/2852 S30/2020|EPI ISL 515085|B.6|Ghana|2020-03-28	0.0003420898	Africa
Africa|hCoV-19/Gambia/GC192576/2020|EPI ISL 561117|B.1.5.12|Gambia|2020-07-21	Africa|hCoV-19/Ghana/2852 S30/2020|EPI ISL 515085|B.6|Ghana|2020-03-28	0.0002396776	Africa
Africa|hCoV-19/Gambia/GC192579/2020|EPI ISL 561118|B.1.5.12|Gambia|2020-07-21	Africa|hCoV-19/Ghana/2852 S30/2020|EPI ISL 515085|B.6|Ghana|2020-03-28	0.0002410972	Africa
Africa|hCoV-19/Gambia/GC192602/2020|EPI ISL 561120|B.1.1.293|Gambia|2020-07-21	Africa|hCoV-19/Ghana/2852 S30/2020|EPI ISL 515085|B.6|Ghana|2020-03-28	0.0002394145	Africa
Africa|hCoV-19/Gambia/GC192610/2020|EPI ISL 561121|B.1.1.293|Gambia|2020-07-21	Africa|hCoV-19/Ghana/2852 S30/2020|EPI ISL 515085|B.6|Ghana|2020-03-28	0.0002394145	Africa
Africa|hCoV-19/Gambia/GC192751/2020|EPI ISL 561138|B.1.5.12|Gambia|2020-07-21	Africa|hCoV-19/Ghana/2852 S30/2020|EPI ISL 515085|B.6|Ghana|2020-03-28	0.0003763141	Africa
Africa|hCoV-19/Gambia/GC192756/2020|EPI ISL 561139|B.1.5.12|Gambia|2020-07-22	Africa|hCoV-19/Ghana/2852 S30/2020|EPI ISL 515085|B.6|Ghana|2020-03-28	0.0003078608	Africa
Africa|hCoV-19/Gambia/GC192772/2020|EPI ISL 561140|B.1.1|Gambia|2020-07-22	Africa|hCoV-19/Ghana/2852 S30/2020|EPI ISL 515085|B.6|Ghana|2020-03-28	0.0002052082	Africa
Africa|hCoV-19/Gambia/GC192778/2020|EPI ISL 561141|B.1.1|Gambia|2020-07-22	Africa|hCoV-19/Ghana/2852 S30/2020|EPI ISL 515085|B.6|Ghana|2020-03-28	0.0002052292	Africa
Africa|hCoV-19/Gambia/GC192781/2020|EPI ISL 561142|B.1.5.12|Gambia|2020-07-22	Africa|hCoV-19/Ghana/2852 S30/2020|EPI ISL 515085|B.6|Ghana|2020-03-28	0.0003420746	Africa
Africa|hCoV-19/Gambia/GC192782/2020|EPI ISL 561143|B.1.5.12|Gambia|2020-07-22	Africa|hCoV-19/Ghana/2852 S30/2020|EPI ISL 515085|B.6|Ghana|2020-03-28	0.0003420828	Africa
Africa|hCoV-19/Gambia/GC192786/2020|EPI ISL 561144|B.1.1.293|Gambia|2020-07-22	Africa|hCoV-19/Ghana/2852 S30/2020|EPI ISL 515085|B.6|Ghana|2020-03-28	0.0001709992	Africa
Africa|hCoV-19/Gambia/GC192789/2020|EPI ISL 561145|B.1|Gambia|2020-07-22	Africa|hCoV-19/Ghana/2852 S30/2020|EPI ISL 515085|B.6|Ghana|2020-03-28	0.0002736354	Africa
Africa|hCoV-19/Gambia/GC192811/2020|EPI ISL 561147|B.1.5.12|Gambia|2020-07-22	Africa|hCoV-19/Ghana/2852 S30/2020|EPI ISL 515085|B.6|Ghana|2020-03-28	0.0003095547	Africa
Africa|hCoV-19/Gambia/GC192812/2020|EPI ISL 561148|B.1.1.293|Gambia|2020-07-22	Africa|hCoV-19/Ghana/2852 S30/2020|EPI ISL 515085|B.6|Ghana|2020-03-28	0.0001025908	Africa
Africa|hCoV-19/Gambia/NPHL-038/2020|EPI ISL 561205|B.1.1|Gambia|2020	Africa|hCoV-19/Ghana/2852 S30/2020|EPI ISL 515085|B.6|Ghana|2020-03-28	0.0002394202	Africa
Africa|hCoV-19/Gambia/NPHL-061/2020|EPI ISL 561206|B.1.5.12|Gambia|2020	Africa|hCoV-19/Ghana/2852 S30/2020|EPI ISL 515085|B.6|Ghana|2020-03-28	0.0004105162	Africa
Africa|hCoV-19/Gambia/NPHL-1168/2020|EPI ISL 561212|B.1.5.12|Gambia|2020-06-27	Africa|hCoV-19/Ghana/2852 S30/2020|EPI ISL 515085|B.6|Ghana|2020-03-28	0.0004105412	Africa
Africa|hCoV-19/Gambia/NPHL-1208/2020|EPI ISL 561213|B.1.5.12|Gambia|2020-06-30	Africa|hCoV-19/Ghana/2852 S30/2020|EPI ISL 515085|B.6|Ghana|2020-03-28	0.0001728335	Africa
Africa|hCoV-19/Gambia/NPHL-1209/2020|EPI ISL 561214|B.1.5.12|Gambia|2020-06-30	Africa|hCoV-19/Ghana/2852 S30/2020|EPI ISL 515085|B.6|Ghana|2020-03-28	0.0001383821	Africa
Africa|hCoV-19/Gambia/NPHL-1212/2020|EPI ISL 561215|B.1.5.12|Gambia|2020-06-30	Africa|hCoV-19/Ghana/2852 S30/2020|EPI ISL 515085|B.6|Ghana|2020-03-28	0.0002736231	Africa
Africa|hCoV-19/Gambia/NPHL-1224/2020|EPI ISL 561217|B.1.1.293|Gambia|2020-06-30	Africa|hCoV-19/Ghana/2852 S30/2020|EPI ISL 515085|B.6|Ghana|2020-03-28	0.0000710700	Africa
Africa|hCoV-19/Gambia/NPHL-1230/2020|EPI ISL 561218|B.1.5|Gambia|2020-06-30	Africa|hCoV-19/Ghana/2852 S30/2020|EPI ISL 515085|B.6|Ghana|2020-03-28	0.0001036840	Africa
Africa|hCoV-19/Gambia/NPHL-1248/2020|EPI ISL 561222|B.1.5|Gambia|2020-07-01	Africa|hCoV-19/Ghana/2852 S30/2020|EPI ISL 515085|B.6|Ghana|2020-03-28	0.0001036769	Africa
Africa|hCoV-19/Gambia/NPHL-1258/2020|EPI ISL 561223|B.1.292|Gambia|2020-07-02	Africa|hCoV-19/Ghana/2852 S30/2020|EPI ISL 515085|B.6|Ghana|2020-03-28	0.0002394201	Africa
Africa|hCoV-19/Gambia/NPHL-1422/2020|EPI ISL 561228|B.1.5|Gambia|2020-07-04	Africa|hCoV-19/Ghana/2852 S30/2020|EPI ISL 515085|B.6|Ghana|2020-03-28	0.0000353442	Africa
Africa|hCoV-19/Gambia/NPHL-1424/2020|EPI ISL 561229|B.1.292|Gambia|2020-07-04	Africa|hCoV-19/Ghana/2852 S30/2020|EPI ISL 515085|B.6|Ghana|2020-03-28	0.0002394932	Africa
Africa|hCoV-19/Gambia/NPHL-1446/2020|EPI ISL 561230|B.1.5|Gambia|2020-07-04	Africa|hCoV-19/Ghana/2852 S30/2020|EPI ISL 515085|B.6|Ghana|2020-03-28	0.0001036769	Africa
Africa|hCoV-19/Gambia/NPHL-1477/2020|EPI ISL 561231|B.1.5|Gambia|2020	Africa|hCoV-19/Ghana/2852 S30/2020|EPI ISL 515085|B.6|Ghana|2020-03-28	0.0001055181	Africa
Africa|hCoV-19/Gambia/NPHL-1514/2020|EPI ISL 561232|B.1.1|Gambia|2020	Africa|hCoV-19/Ghana/2852 S30/2020|EPI ISL 515085|B.6|Ghana|2020-03-28	0.0001367905	Africa
Africa|hCoV-19/Gambia/NPHL-1641/2020|EPI ISL 561235|B.1.292|Gambia|2020-07-31	Africa|hCoV-19/Ghana/2852 S30/2020|EPI ISL 515085|B.6|Ghana|2020-03-28	0.0002804574	Africa
Africa|hCoV-19/Gambia/NPHL-1645/2020|EPI ISL 561236|B.1.1.293|Gambia|2020-08-04	Africa|hCoV-19/Ghana/2852 S30/2020|EPI ISL 515085|B.6|Ghana|2020-03-28	0.0001720268	Africa
Africa|hCoV-19/Gambia/NPHL-1711/2020|EPI ISL 561237|B.1.1.293|Gambia|2020-08-04	Africa|hCoV-19/Ghana/2852 S30/2020|EPI ISL 515085|B.6|Ghana|2020-03-28	0.0001025907	Africa
Africa|hCoV-19/Gambia/NPHL-1746/2020|EPI ISL 561238|B.1.1|Gambia|2020-07-20	Africa|hCoV-19/Ghana/2852 S30/2020|EPI ISL 515085|B.6|Ghana|2020-03-28	0.0000342002	Africa
Africa|hCoV-19/Gambia/NPHL-1921/2020|EPI ISL 561239|B.1.1|Gambia|2020	Africa|hCoV-19/Ghana/2852 S30/2020|EPI ISL 515085|B.6|Ghana|2020-03-28	0.0002052082	Africa
Africa|hCoV-19/Gambia/NPHL-1968/2020|EPI ISL 561240|B.1.1|Gambia|2020-07-16	Africa|hCoV-19/Ghana/2852 S30/2020|EPI ISL 515085|B.6|Ghana|2020-03-28	0.0002052082	Africa
Africa|hCoV-19/Gambia/NPHL-2037/2020|EPI ISL 561241|B.1.1|Gambia|2020-07-15	Africa|hCoV-19/Ghana/2852 S30/2020|EPI ISL 515085|B.6|Ghana|2020-03-28	0.0001710092	Africa
Africa|hCoV-19/Gambia/NPHL-2268/2020|EPI ISL 561242|B.1.1|Gambia|2020	Africa|hCoV-19/Ghana/2852 S30/2020|EPI ISL 515085|B.6|Ghana|2020-03-28	0.0000000000	Africa
Africa|hCoV-19/Gambia/NPHL-2344/2020|EPI ISL 561243|B.1.292|Gambia|2020	Africa|hCoV-19/Ghana/2852 S30/2020|EPI ISL 515085|B.6|Ghana|2020-03-28	0.0003078659	Africa
Africa|hCoV-19/Gambia/NPHL-2374/2020|EPI ISL 561244|B.1.5.12|Gambia|2020	Africa|hCoV-19/Ghana/2852 S30/2020|EPI ISL 515085|B.6|Ghana|2020-03-28	0.0002736325	Africa
Africa|hCoV-19/Gambia/NPHL-242/2020|EPI ISL 561245|B.1.5|Gambia|2020	Africa|hCoV-19/Ghana/2852 S30/2020|EPI ISL 515085|B.6|Ghana|2020-03-28	0.0001026097	Africa
Africa|hCoV-19/Gambia/NPHL-243/2020|EPI ISL 561246|B.1.5|Gambia|2020	Africa|hCoV-19/Ghana/2852 S30/2020|EPI ISL 515085|B.6|Ghana|2020-03-28	0.0000691944	Africa
Africa|hCoV-19/Gambia/NPHL-244/2020|EPI ISL 561247|B.1.1.293|Gambia|2020	Africa|hCoV-19/Ghana/2852 S30/2020|EPI ISL 515085|B.6|Ghana|2020-03-28	0.0001380065	Africa
Africa|hCoV-19/Gambia/NPHL-2443/2020|EPI ISL 561248|B.1.5.12|Gambia|2020	Africa|hCoV-19/Ghana/2852 S30/2020|EPI ISL 515085|B.6|Ghana|2020-03-28	0.0002736232	Africa
Africa|hCoV-19/Gambia/NPHL-2444/2020|EPI ISL 561249|B.1.292|Gambia|2020-07-21	Africa|hCoV-19/Ghana/2852 S30/2020|EPI ISL 515085|B.6|Ghana|2020-03-28	0.0002736287	Africa
Africa|hCoV-19/Gambia/NPHL-2446/2020|EPI ISL 561250|B.1.1|Gambia|2020	Africa|hCoV-19/Ghana/2852 S30/2020|EPI ISL 515085|B.6|Ghana|2020-03-28	0.0002081694	Africa
Africa|hCoV-19/Gambia/NPHL-245/2020|EPI ISL 561251|B.1.1|Gambia|2020	Africa|hCoV-19/Ghana/2852 S30/2020|EPI ISL 515085|B.6|Ghana|2020-03-28	0.0000343541	Africa
Africa|hCoV-19/Gambia/NPHL-2457/2020|EPI ISL 561252|B.1.1|Gambia|2020-07-21	Africa|hCoV-19/Ghana/2852 S30/2020|EPI ISL 515085|B.6|Ghana|2020-03-28	0.0002081622	Africa
Africa|hCoV-19/Gambia/NPHL-2458/2020|EPI ISL 561253|B.1.292|Gambia|2020-07-21	Africa|hCoV-19/Ghana/2852 S30/2020|EPI ISL 515085|B.6|Ghana|2020-03-28	0.0002776643	Africa
Africa|hCoV-19/Gambia/NPHL-2463/2020|EPI ISL 561254|B.1.1|Gambia|2020	Africa|hCoV-19/Ghana/2852 S30/2020|EPI ISL 515085|B.6|Ghana|2020-03-28	0.0002102628	Africa
Africa|hCoV-19/Gambia/NPHL-2465/2020|EPI ISL 561255|B.1.1|Gambia|2020-07-21	Africa|hCoV-19/Ghana/2852 S30/2020|EPI ISL 515085|B.6|Ghana|2020-03-28	0.0002081767	Africa
Africa|hCoV-19/Gambia/NPHL-2469/2020|EPI ISL 561256|B.1.5.12|Gambia|2020-07-21	Africa|hCoV-19/Ghana/2852 S30/2020|EPI ISL 515085|B.6|Ghana|2020-03-28	0.0003470189	Africa
Africa|hCoV-19/Gambia/NPHL-247/2020|EPI ISL 561257|B.1.1.293|Gambia|2020	Africa|hCoV-19/Ghana/2852 S30/2020|EPI ISL 515085|B.6|Ghana|2020-03-28	0.0001367985	Africa
Africa|hCoV-19/Gambia/NPHL-2470/2020|EPI ISL 561258|B.1.1|Gambia|2020-07-21	Africa|hCoV-19/Ghana/2852 S30/2020|EPI ISL 515085|B.6|Ghana|2020-03-28	0.0002081694	Africa
Africa|hCoV-19/Gambia/NPHL-2472/2020|EPI ISL 561259|B.1.5.12|Gambia|2020-07-21	Africa|hCoV-19/Ghana/2852 S30/2020|EPI ISL 515085|B.6|Ghana|2020-03-28	0.0001387806	Africa
Africa|hCoV-19/Gambia/NPHL-2473/2020|EPI ISL 561260|B.1.5.12|Gambia|2020-07-21	Africa|hCoV-19/Ghana/2852 S30/2020|EPI ISL 515085|B.6|Ghana|2020-03-28	0.0004105470	Africa
Africa|hCoV-19/Gambia/NPHL-2478/2020|EPI ISL 561261|B.1.5.12|Gambia|2020-07-21	Africa|hCoV-19/Ghana/2852 S30/2020|EPI ISL 515085|B.6|Ghana|2020-03-28	0.0001752387	Africa
Africa|hCoV-19/Gambia/NPHL-2497/2020|EPI ISL 561262|B.1.1.242|Gambia|2020-07-21	Africa|hCoV-19/Ghana/2852 S30/2020|EPI ISL 515085|B.6|Ghana|2020-03-28	0.0001752098	Africa
Africa|hCoV-19/Gambia/NPHL-2504/2020|EPI ISL 561264|B.1.5.12|Gambia|2020-07-23	Africa|hCoV-19/Ghana/2852 S30/2020|EPI ISL 515085|B.6|Ghana|2020-03-28	0.0004160707	Africa
Africa|hCoV-19/Gambia/NPHL-2514/2020|EPI ISL 561265|B.1.5.12|Gambia|2020-07-21	Africa|hCoV-19/Ghana/2852 S30/2020|EPI ISL 515085|B.6|Ghana|2020-03-28	0.0003470225	Africa
Africa|hCoV-19/Gambia/NPHL-2521/2020|EPI ISL 561266|B.1.5.12|Gambia|2020-07-23	Africa|hCoV-19/Ghana/2852 S30/2020|EPI ISL 515085|B.6|Ghana|2020-03-28	0.0003470082	Africa
Africa|hCoV-19/Gambia/NPHL-2522/2020|EPI ISL 561267|B.1.1.293|Gambia|2020-07-22	Africa|hCoV-19/Ghana/2852 S30/2020|EPI ISL 515085|B.6|Ghana|2020-03-28	0.0001736172	Africa
Africa|hCoV-19/Gambia/NPHL-2524/2020|EPI ISL 561268|B.1.1|Gambia|2020-07-24	Africa|hCoV-19/Ghana/2852 S30/2020|EPI ISL 515085|B.6|Ghana|2020-03-28	0.0001710092	Africa
Africa|hCoV-19/Gambia/NPHL-2529/2020|EPI ISL 561269|B.1.1.293|Gambia|2020-07-21	Africa|hCoV-19/Ghana/2852 S30/2020|EPI ISL 515085|B.6|Ghana|2020-03-28	0.0001387628	Africa
Africa|hCoV-19/Gambia/NPHL-253/2020|EPI ISL 561270|B.1.1.293|Gambia|2020	Africa|hCoV-19/Ghana/2852 S30/2020|EPI ISL 515085|B.6|Ghana|2020-03-28	0.0001709958	Africa
Africa|hCoV-19/Gambia/NPHL-2537/2020|EPI ISL 561271|B.1.1|Gambia|2020	Africa|hCoV-19/Ghana/2852 S30/2020|EPI ISL 515085|B.6|Ghana|2020-03-28	0.0002407374	Africa
Africa|hCoV-19/Gambia/NPHL-2538/2020|EPI ISL 561272|B.1.5.12|Gambia|2020-07-21	Africa|hCoV-19/Ghana/2852 S30/2020|EPI ISL 515085|B.6|Ghana|2020-03-28	0.0003122933	Africa
Africa|hCoV-19/Gambia/NPHL-2550/2020|EPI ISL 561274|B.1.292|Gambia|2020-07-21	Africa|hCoV-19/Ghana/2852 S30/2020|EPI ISL 515085|B.6|Ghana|2020-03-28	0.0002428837	Africa
Africa|hCoV-19/Gambia/NPHL-2554/2020|EPI ISL 561275|B.1.5.12|Gambia|2020	Africa|hCoV-19/Ghana/2852 S30/2020|EPI ISL 515085|B.6|Ghana|2020-03-28	0.0002428956	Africa
Africa|hCoV-19/Gambia/NPHL-2555/2020|EPI ISL 561276|B.1.1|Gambia|2020-07-21	Africa|hCoV-19/Ghana/2852 S30/2020|EPI ISL 515085|B.6|Ghana|2020-03-28	0.0001752662	Africa
Africa|hCoV-19/Gambia/NPHL-256/2020|EPI ISL 561277|B.1.1.293|Gambia|2020	Africa|hCoV-19/Ghana/2852 S30/2020|EPI ISL 515085|B.6|Ghana|2020-03-28	0.0000683971	Africa
Africa|hCoV-19/Gambia/NPHL-2560/2020|EPI ISL 561278|B.1.1|Gambia|2020	Africa|hCoV-19/Ghana/2852 S30/2020|EPI ISL 515085|B.6|Ghana|2020-03-28	0.0002081622	Africa
Africa|hCoV-19/Gambia/NPHL-2567/2020|EPI ISL 561279|B.1|Gambia|2020	Africa|hCoV-19/Ghana/2852 S30/2020|EPI ISL 515085|B.6|Ghana|2020-03-28	0.0004790271	Africa
Africa|hCoV-19/Gambia/NPHL-2573/2020|EPI ISL 561280|B.1.1.293|Gambia|2020	Africa|hCoV-19/Ghana/2852 S30/2020|EPI ISL 515085|B.6|Ghana|2020-03-28	0.0001387820	Africa
Africa|hCoV-19/Gambia/NPHL-2586/2020|EPI ISL 561281|B.1.5.12|Gambia|2020-07-23	Africa|hCoV-19/Ghana/2852 S30/2020|EPI ISL 515085|B.6|Ghana|2020-03-28	0.0002453127	Africa
Africa|hCoV-19/Gambia/NPHL-2588/2020|EPI ISL 561282|B.1.1|Gambia|2020	Africa|hCoV-19/Ghana/2852 S30/2020|EPI ISL 515085|B.6|Ghana|2020-03-28	0.0002394145	Africa
Africa|hCoV-19/Gambia/NPHL-2615/2020|EPI ISL 561283|B.1.1.293|Gambia|2020-08-18	Africa|hCoV-19/Ghana/2852 S30/2020|EPI ISL 515085|B.6|Ghana|2020-03-28	0.0001709957	Africa
Africa|hCoV-19/Gambia/NPHL-2626/2020|EPI ISL 561284|B.1.1.293|Gambia|2020	Africa|hCoV-19/Ghana/2852 S30/2020|EPI ISL 515085|B.6|Ghana|2020-03-28	0.0001710209	Africa
Africa|hCoV-19/Gambia/NPHL-2640/2020|EPI ISL 561285|B.1.5.12|Gambia|2020-06-17	Africa|hCoV-19/Ghana/2852 S30/2020|EPI ISL 515085|B.6|Ghana|2020-03-28	0.0002394260	Africa
Africa|hCoV-19/Gambia/NPHL-266/2020|EPI ISL 561286|B.1.5.12|Gambia|2020	Africa|hCoV-19/Ghana/2852 S30/2020|EPI ISL 515085|B.6|Ghana|2020-03-28	0.0003123105	Africa
Africa|hCoV-19/Gambia/NPHL-2706/2020|EPI ISL 561287|B.1.292|Gambia|2020	Africa|hCoV-19/Ghana/2852 S30/2020|EPI ISL 515085|B.6|Ghana|2020-03-28	0.0003078387	Africa
Africa|hCoV-19/Gambia/NPHL-2712/2020|EPI ISL 561288|B.1.5.12|Gambia|2020-08-03	Africa|hCoV-19/Ghana/2852 S30/2020|EPI ISL 515085|B.6|Ghana|2020-03-28	0.0003420898	Africa
Africa|hCoV-19/Gambia/NPHL-2727/2020|EPI ISL 561289|B.1.5.12|Gambia|2020-08-04	Africa|hCoV-19/Ghana/2852 S30/2020|EPI ISL 515085|B.6|Ghana|2020-03-28	0.0003420746	Africa
Africa|hCoV-19/Gambia/NPHL-2729/2020|EPI ISL 561290|B.1.1|Gambia|2020-07-23	Africa|hCoV-19/Ghana/2852 S30/2020|EPI ISL 515085|B.6|Ghana|2020-03-28	0.0002052082	Africa
Africa|hCoV-19/Gambia/NPHL-2736/2020|EPI ISL 561291|B.1.1.242|Gambia|2020-07-25	Africa|hCoV-19/Ghana/2852 S30/2020|EPI ISL 515085|B.6|Ghana|2020-03-28	0.0002394096	Africa
Africa|hCoV-19/Gambia/NPHL-2759/2020|EPI ISL 561292|B.1.5.12|Gambia|2020-08-07	Africa|hCoV-19/Ghana/2852 S30/2020|EPI ISL 515085|B.6|Ghana|2020-03-28	0.0003078881	Africa
Africa|hCoV-19/Gambia/NPHL-2762/2020|EPI ISL 561293|B.1.5.12|Gambia|2020-07-25	Africa|hCoV-19/Ghana/2852 S30/2020|EPI ISL 515085|B.6|Ghana|2020-03-28	0.0003762974	Africa
Africa|hCoV-19/Gambia/NPHL-2767/2020|EPI ISL 561294|B.1.1.293|Gambia|2020-07-25	Africa|hCoV-19/Ghana/2852 S30/2020|EPI ISL 515085|B.6|Ghana|2020-03-28	0.0002052040	Africa
Africa|hCoV-19/Gambia/NPHL-2768/2020|EPI ISL 561295|B.1.1.293|Gambia|2020-07-27	Africa|hCoV-19/Ghana/2852 S30/2020|EPI ISL 515085|B.6|Ghana|2020-03-28	0.0001367938	Africa
Africa|hCoV-19/Gambia/NPHL-277/2020|EPI ISL 561296|B.1.5.12|Gambia|2020	Africa|hCoV-19/Ghana/2852 S30/2020|EPI ISL 515085|B.6|Ghana|2020-03-28	0.0003420828	Africa
Africa|hCoV-19/Gambia/NPHL-2785/2020|EPI ISL 561297|B.1.1.242|Gambia|2020-07-27	Africa|hCoV-19/Ghana/2852 S30/2020|EPI ISL 515085|B.6|Ghana|2020-03-28	0.0001709981	Africa
Africa|hCoV-19/Gambia/NPHL-2790/2020|EPI ISL 561298|B.1.1.293|Gambia|2020	Africa|hCoV-19/Ghana/2852 S30/2020|EPI ISL 515085|B.6|Ghana|2020-03-28	0.0002052082	Africa
Africa|hCoV-19/Gambia/NPHL-2825/2020|EPI ISL 561299|B.1.5.12|Gambia|2020	Africa|hCoV-19/Ghana/2852 S30/2020|EPI ISL 515085|B.6|Ghana|2020-03-28	0.0003420430	Africa
Africa|hCoV-19/Gambia/NPHL-287/2020|EPI ISL 561300|B.1.1.293|Gambia|2020	Africa|hCoV-19/Ghana/2852 S30/2020|EPI ISL 515085|B.6|Ghana|2020-03-28	0.0001710051	Africa
Africa|hCoV-19/Gambia/NPHL-2889/2020|EPI ISL 561301|B.1.5.12|Gambia|2020	Africa|hCoV-19/Ghana/2852 S30/2020|EPI ISL 515085|B.6|Ghana|2020-03-28	0.0003803430	Africa
Africa|hCoV-19/Gambia/NPHL-2892/2020|EPI ISL 561302|B.1.5.12|Gambia|2020-09-07	Africa|hCoV-19/Ghana/2852 S30/2020|EPI ISL 515085|B.6|Ghana|2020-03-28	0.0003803430	Africa
Africa|hCoV-19/Gambia/NPHL-290/2020|EPI ISL 561303|B.1.1.293|Gambia|2020	Africa|hCoV-19/Ghana/2852 S30/2020|EPI ISL 515085|B.6|Ghana|2020-03-28	0.0001367937	Africa
Africa|hCoV-19/Gambia/NPHL-2909/2020|EPI ISL 561304|B.1.1.293|Gambia|2020-07-26	Africa|hCoV-19/Ghana/2852 S30/2020|EPI ISL 515085|B.6|Ghana|2020-03-28	0.0001710033	Africa
Africa|hCoV-19/Gambia/NPHL-2984/2020|EPI ISL 561307|B.1.1.293|Gambia|2020	Africa|hCoV-19/Ghana/2852 S30/2020|EPI ISL 515085|B.6|Ghana|2020-03-28	0.0002052173	Africa
Africa|hCoV-19/Gambia/NPHL-299/2020|EPI ISL 561308|B.1.1.293|Gambia|2020	Africa|hCoV-19/Ghana/2852 S30/2020|EPI ISL 515085|B.6|Ghana|2020-03-28	0.0001709992	Africa
Africa|hCoV-19/Gambia/NPHL-3047/2020|EPI ISL 561309|B.1.5.12|Gambia|2020-07-28	Africa|hCoV-19/Ghana/2852 S30/2020|EPI ISL 515085|B.6|Ghana|2020-03-28	0.0003799752	Africa
Africa|hCoV-19/Gambia/NPHL-3055/2020|EPI ISL 561310|B.1.5.12|Gambia|2020-07-17	Africa|hCoV-19/Ghana/2852 S30/2020|EPI ISL 515085|B.6|Ghana|2020-03-28	0.0003762973	Africa
Africa|hCoV-19/Gambia/NPHL-3062/2020|EPI ISL 561311|B.1.5.12|Gambia|2020	Africa|hCoV-19/Ghana/2852 S30/2020|EPI ISL 515085|B.6|Ghana|2020-03-28	0.0003799752	Africa
Africa|hCoV-19/Gambia/NPHL-3079/2020|EPI ISL 561312|B.1.5.12|Gambia|2020-07-27	Africa|hCoV-19/Ghana/2852 S30/2020|EPI ISL 515085|B.6|Ghana|2020-03-28	0.0003803430	Africa
Africa|hCoV-19/Gambia/NPHL-3206/2020|EPI ISL 561313|B.1.1.293|Gambia|2020	Africa|hCoV-19/Ghana/2852 S30/2020|EPI ISL 515085|B.6|Ghana|2020-03-28	0.0002394201	Africa
Africa|hCoV-19/Gambia/NPHL-3254/2020|EPI ISL 561315|B.1.5.12|Gambia|2020-07-28	Africa|hCoV-19/Ghana/2852 S30/2020|EPI ISL 515085|B.6|Ghana|2020-03-28	0.0003766582	Africa
Africa|hCoV-19/Gambia/NPHL-3281/2020|EPI ISL 561316|B.1.1|Gambia|2020-07-28	Africa|hCoV-19/Ghana/2852 S30/2020|EPI ISL 515085|B.6|Ghana|2020-03-28	0.0002817669	Africa
Africa|hCoV-19/Gambia/NPHL-483B/2020|EPI ISL 561318|B.1.1|Gambia|2020	Africa|hCoV-19/Ghana/2852 S30/2020|EPI ISL 515085|B.6|Ghana|2020-03-28	0.0002818840	Africa
Africa|hCoV-19/Gambia/NPHL-704/2020|EPI ISL 561320|B.1.1.293|Gambia|2020	Africa|hCoV-19/Ghana/2852 S30/2020|EPI ISL 515085|B.6|Ghana|2020-03-28	0.0003817705	Africa
Africa|hCoV-19/Gambia/NPHL-737/2020|EPI ISL 561323|B.1.1.293|Gambia|2020	Africa|hCoV-19/Ghana/2852 S30/2020|EPI ISL 515085|B.6|Ghana|2020-03-28	0.0001040674	Africa
Africa|hCoV-19/Gambia/NPHL-748/2020|EPI ISL 561324|B.1.1|Gambia|2020	Africa|hCoV-19/Ghana/2852 S30/2020|EPI ISL 515085|B.6|Ghana|2020-03-28	0.0001710092	Africa
Africa|hCoV-19/Gambia/NPHL-758/2020|EPI ISL 561326|B.1.1.293|Gambia|2020	Africa|hCoV-19/Ghana/2852 S30/2020|EPI ISL 515085|B.6|Ghana|2020-03-28	0.0001040854	Africa
Africa|hCoV-19/Gambia/NPHL-760/2020|EPI ISL 561327|B.1.5|Gambia|2020	Africa|hCoV-19/Ghana/2852 S30/2020|EPI ISL 515085|B.6|Ghana|2020-03-28	0.0000343564	Africa
Africa|hCoV-19/Gambia/NPHL-790/2020|EPI ISL 561329|B.1.5|Gambia|2020	Africa|hCoV-19/Ghana/2852 S30/2020|EPI ISL 515085|B.6|Ghana|2020-03-28	0.0000000000	Africa
Africa|hCoV-19/Gambia/NPHL-923/2020|EPI ISL 561330|B.1.5.12|Gambia|2020	Africa|hCoV-19/Ghana/2852 S30/2020|EPI ISL 515085|B.6|Ghana|2020-03-28	0.0002736418	Africa
Africa|hCoV-19/Gambia/NPHL-930/2020|EPI ISL 561331|B.1.5|Gambia|2020	Africa|hCoV-19/Ghana/2852 S30/2020|EPI ISL 515085|B.6|Ghana|2020-03-28	0.0000343895	Africa
Africa|hCoV-19/Gambia/NPHL-941/2020|EPI ISL 561332|B.1.5.12|Gambia|2020	Africa|hCoV-19/Ghana/2852 S30/2020|EPI ISL 515085|B.6|Ghana|2020-03-28	0.0003078460	Africa
Africa|hCoV-19/Gambia/NPHL-956/2020|EPI ISL 561334|B.1.5.12|Gambia|2020	Africa|hCoV-19/Ghana/2852 S30/2020|EPI ISL 515085|B.6|Ghana|2020-03-28	0.0003095547	Africa
Africa|hCoV-19/Ghana/1651 S3/2020|EPI ISL 422387|A.11|Ghana|2020-03-25	Africa|hCoV-19/Ghana/2852 S30/2020|EPI ISL 515085|B.6|Ghana|2020-03-28	0.0003176153	Africa
Africa|hCoV-19/Ghana/1659 S14/2020|EPI ISL 422405|B.1.220|Ghana|2020-03-25	Africa|hCoV-19/Ghana/2852 S30/2020|EPI ISL 515085|B.6|Ghana|2020-03-28	0.0001757781	Africa
Africa|hCoV-19/Ghana/2230 S4/2020|EPI ISL 422390|B.40|Ghana|2020-03-25	Africa|hCoV-19/Ghana/2852 S30/2020|EPI ISL 515085|B.6|Ghana|2020-03-28	0.0002419161	Africa
Africa|hCoV-19/Ghana/2333 S5/2020|EPI ISL 422394|B.1.3|Ghana|2020-03-27	Africa|hCoV-19/Ghana/2852 S30/2020|EPI ISL 515085|B.6|Ghana|2020-03-28	0.0002785991	Africa
Africa|hCoV-19/Ghana/2573 S27/2020|EPI ISL 515082|A|Ghana|2020-03-29	Africa|hCoV-19/Ghana/2852 S30/2020|EPI ISL 515085|B.6|Ghana|2020-03-28	0.0004119858	Africa
Africa|hCoV-19/Ghana/2666 S32/2020|EPI ISL 515083|A|Ghana|2020-03-27	Africa|hCoV-19/Ghana/2852 S30/2020|EPI ISL 515085|B.6|Ghana|2020-03-28	0.0000000000	Africa
Africa|hCoV-19/Ghana/2709 S25/2020|EPI ISL 515084|B.1|Ghana|2020-03-28	Africa|hCoV-19/Ghana/2852 S30/2020|EPI ISL 515085|B.6|Ghana|2020-03-28	0.0003079997	Africa
Africa|hCoV-19/Ghana/2828 S6/2020|EPI ISL 422397|A.11|Ghana|2020-03-29	Africa|hCoV-19/Ghana/2852 S30/2020|EPI ISL 515085|B.6|Ghana|2020-03-28	0.0004497904	Africa
Africa|hCoV-19/Algeria/G0638 2264/2020|EPI ISL 418241|B.1|Algeria|2020-03-02	Africa|hCoV-19/Ghana/2914 S8/2020|EPI ISL 422399|B.1.1|Ghana|2020-03-30	0.0003822327	Africa
Africa|hCoV-19/Algeria/G0640 2265/2020|EPI ISL 418242|B.1|Algeria|2020-03-08	Africa|hCoV-19/Ghana/2914 S8/2020|EPI ISL 422399|B.1.1|Ghana|2020-03-30	0.0002774207	Africa
Africa|hCoV-19/Algeria/G0860 2262/2020|EPI ISL 420037|B.1|Algeria|2020-03-02	Africa|hCoV-19/Ghana/2914 S8/2020|EPI ISL 422399|B.1.1|Ghana|2020-03-30	0.0002774207	Africa
Africa|hCoV-19/Benin/1022/2020|EPI ISL 476826|B.1|Benin|2020-03-25	Africa|hCoV-19/Ghana/2914 S8/2020|EPI ISL 422399|B.1.1|Ghana|2020-03-30	0.0002427608	Africa
Africa|hCoV-19/Benin/1092/2020|EPI ISL 476827|B.1|Benin|2020-03-27	Africa|hCoV-19/Ghana/2914 S8/2020|EPI ISL 422399|B.1.1|Ghana|2020-03-30	0.0002775294	Africa
Africa|hCoV-19/Benin/1408/2020|EPI ISL 476825|B.1.356|Benin|2020-04-04	Africa|hCoV-19/Ghana/2914 S8/2020|EPI ISL 422399|B.1.1|Ghana|2020-03-30	0.0002774399	Africa
Africa|hCoV-19/Benin/1409/2020|EPI ISL 476828|B.1|Benin|2020-04-06	Africa|hCoV-19/Ghana/2914 S8/2020|EPI ISL 422399|B.1.1|Ghana|2020-03-30	0.0003144301	Africa
Africa|hCoV-19/Benin/1950/2020|EPI ISL 476830|A|Benin|2020-04-15	Africa|hCoV-19/Ghana/2914 S8/2020|EPI ISL 422399|B.1.1|Ghana|2020-03-30	0.0004856884	Africa
Africa|hCoV-19/Benin/197/2020|EPI ISL 476822|B.1.178|Benin|2020-03-15	Africa|hCoV-19/Ghana/2914 S8/2020|EPI ISL 422399|B.1.1|Ghana|2020-03-30	0.0002427886	Africa
Africa|hCoV-19/Benin/2012/2020|EPI ISL 476831|A|Benin|2020-04-15	Africa|hCoV-19/Ghana/2914 S8/2020|EPI ISL 422399|B.1.1|Ghana|2020-03-30	0.0005203138	Africa
Africa|hCoV-19/Benin/260/2020|EPI ISL 476823|B.1.292|Benin|2020-03-17	Africa|hCoV-19/Ghana/2914 S8/2020|EPI ISL 422399|B.1.1|Ghana|2020-03-30	0.0003468215	Africa
Africa|hCoV-19/Benin/314/2020|EPI ISL 476834|B.1.5|Benin|2020-03-17	Africa|hCoV-19/Ghana/2914 S8/2020|EPI ISL 422399|B.1.1|Ghana|2020-03-30	0.0003488308	Africa
Africa|hCoV-19/Benin/461/2020|EPI ISL 476833|A|Benin|2020-03-17	Africa|hCoV-19/Ghana/2914 S8/2020|EPI ISL 422399|B.1.1|Ghana|2020-03-30	0.0004855943	Africa
Africa|hCoV-19/Benin/501/2020|EPI ISL 476824|B.1.356|Benin|2020-03-17	Africa|hCoV-19/Ghana/2914 S8/2020|EPI ISL 422399|B.1.1|Ghana|2020-03-30	0.0002774207	Africa
Africa|hCoV-19/Benin/843/2020|EPI ISL 476829|A|Benin|2020-03-19	Africa|hCoV-19/Ghana/2914 S8/2020|EPI ISL 422399|B.1.1|Ghana|2020-03-30	0.0004162640	Africa
Africa|hCoV-19/Botswana/BOT0455/2020|EPI ISL 560386|B.1|Botswana|2020-03-28	Africa|hCoV-19/Ghana/2914 S8/2020|EPI ISL 422399|B.1.1|Ghana|2020-03-30	0.0002080569	Africa
Africa|hCoV-19/Botswana/BOT2254/2020|EPI ISL 560390|B.1.1|Botswana|2020-04-08	Africa|hCoV-19/Ghana/2914 S8/2020|EPI ISL 422399|B.1.1|Ghana|2020-03-30	0.0000693850	Africa
Africa|hCoV-19/Botswana/BOT2283/2020|EPI ISL 560385|B.1|Botswana|2020-04-07	Africa|hCoV-19/Ghana/2914 S8/2020|EPI ISL 422399|B.1.1|Ghana|2020-03-30	0.0003176971	Africa
Africa|hCoV-19/Botswana/BOT2624/2020|EPI ISL 560387|B.1.1|Botswana|2020-04-05	Africa|hCoV-19/Ghana/2914 S8/2020|EPI ISL 422399|B.1.1|Ghana|2020-03-30	0.0000705822	Africa
Africa|hCoV-19/Botswana/BOT4161/2020|EPI ISL 560388|B.1.1.220|Botswana|2020-04-16	Africa|hCoV-19/Ghana/2914 S8/2020|EPI ISL 422399|B.1.1|Ghana|2020-03-30	0.0001400387	Africa
Africa|hCoV-19/DRC/04186/2020|EPI ISL 471411|A|Democratic Republic of the Congo|2020-04-25	Africa|hCoV-19/Ghana/2914 S8/2020|EPI ISL 422399|B.1.1|Ghana|2020-03-30	0.0004855938	Africa
Africa|hCoV-19/DRC/04188/2020|EPI ISL 471413|A|Democratic Republic of the Congo|2020-04-25	Africa|hCoV-19/Ghana/2914 S8/2020|EPI ISL 422399|B.1.1|Ghana|2020-03-30	0.0005676715	Africa
Africa|hCoV-19/DRC/10041/2020|EPI ISL 527543|B.1.1.275|Democratic Republic of the Congo|2020-05-22	Africa|hCoV-19/Ghana/2914 S8/2020|EPI ISL 422399|B.1.1|Ghana|2020-03-30	0.0001395419	Africa
Africa|hCoV-19/DRC/10057/2020|EPI ISL 527538|B.1.1.275|Democratic Republic of the Congo|2020-05-22	Africa|hCoV-19/Ghana/2914 S8/2020|EPI ISL 422399|B.1.1|Ghana|2020-03-30	0.0002516331	Africa
Africa|hCoV-19/DRC/10061/2020|EPI ISL 527521|B.1.1.275|Democratic Republic of the Congo|2020-05-22	Africa|hCoV-19/Ghana/2914 S8/2020|EPI ISL 422399|B.1.1|Ghana|2020-03-30	0.0001064842	Africa
Africa|hCoV-19/DRC/10070/2020|EPI ISL 527544|B.1.178|Democratic Republic of the Congo|2020-05-22	Africa|hCoV-19/Ghana/2914 S8/2020|EPI ISL 422399|B.1.1|Ghana|2020-03-30	0.0003832711	Africa
Africa|hCoV-19/DRC/10120/2020|EPI ISL 513624|B.1.1.275|Democratic Republic of the Congo|2020-05-22	Africa|hCoV-19/Ghana/2914 S8/2020|EPI ISL 422399|B.1.1|Ghana|2020-03-30	0.0001804222	Africa
Africa|hCoV-19/DRC/10127/2020|EPI ISL 513625|B.1.1.275|Democratic Republic of the Congo|2020-05-22	Africa|hCoV-19/Ghana/2914 S8/2020|EPI ISL 422399|B.1.1|Ghana|2020-03-30	0.0001780265	Africa
Africa|hCoV-19/DRC/10242/2020|EPI ISL 513626|B.1.84|Democratic Republic of the Congo|2020-05-22	Africa|hCoV-19/Ghana/2914 S8/2020|EPI ISL 422399|B.1.1|Ghana|2020-03-30	0.0002796871	Africa
Africa|hCoV-19/DRC/10251/2020|EPI ISL 513627|B.1.128|Democratic Republic of the Congo|2020-05-22	Africa|hCoV-19/Ghana/2914 S8/2020|EPI ISL 422399|B.1.1|Ghana|2020-03-30	0.0004200209	Africa
Africa|hCoV-19/DRC/10324/2020|EPI ISL 527545|B.1.214|Democratic Republic of the Congo|2020-05-22	Africa|hCoV-19/Ghana/2914 S8/2020|EPI ISL 422399|B.1.1|Ghana|2020-03-30	0.0003488831	Africa
Africa|hCoV-19/DRC/10346/2020|EPI ISL 527546|B.1.214|Democratic Republic of the Congo|2020-05-22	Africa|hCoV-19/Ghana/2914 S8/2020|EPI ISL 422399|B.1.1|Ghana|2020-03-30	0.0003525599	Africa
Africa|hCoV-19/DRC/10364/2020|EPI ISL 527498|B.1|Democratic Republic of the Congo|2020-05-22	Africa|hCoV-19/Ghana/2914 S8/2020|EPI ISL 422399|B.1.1|Ghana|2020-03-30	0.0002456910	Africa
Africa|hCoV-19/DRC/10371/2020|EPI ISL 527489|B.1.178|Democratic Republic of the Congo|2020-05-22	Africa|hCoV-19/Ghana/2914 S8/2020|EPI ISL 422399|B.1.1|Ghana|2020-03-30	0.0003839439	Africa
Africa|hCoV-19/DRC/10373/2020|EPI ISL 527495|B.1.159|Democratic Republic of the Congo|2020-05-22	Africa|hCoV-19/Ghana/2914 S8/2020|EPI ISL 422399|B.1.1|Ghana|2020-03-30	0.0003494999	Africa
Africa|hCoV-19/DRC/10374/2020|EPI ISL 527539|B.1.84|Democratic Republic of the Congo|2020-05-22	Africa|hCoV-19/Ghana/2914 S8/2020|EPI ISL 422399|B.1.1|Ghana|2020-03-30	0.0005328101	Africa
Africa|hCoV-19/DRC/10375/2020|EPI ISL 527499|B.1.84|Democratic Republic of the Congo|2020-05-22	Africa|hCoV-19/Ghana/2914 S8/2020|EPI ISL 422399|B.1.1|Ghana|2020-03-30	0.0004201336	Africa
Africa|hCoV-19/DRC/10399/2020|EPI ISL 527491|B.1.214|Democratic Republic of the Congo|2020-05-22	Africa|hCoV-19/Ghana/2914 S8/2020|EPI ISL 422399|B.1.1|Ghana|2020-03-30	0.0002442147	Africa
Africa|hCoV-19/DRC/10502/2020|EPI ISL 527547|B.1.5|Democratic Republic of the Congo|2020-05-20	Africa|hCoV-19/Ghana/2914 S8/2020|EPI ISL 422399|B.1.1|Ghana|2020-03-30	0.0001742756	Africa
Africa|hCoV-19/DRC/10506/2020|EPI ISL 527524|B.1.5|Democratic Republic of the Congo|2020-05-18	Africa|hCoV-19/Ghana/2914 S8/2020|EPI ISL 422399|B.1.1|Ghana|2020-03-30	0.0001782509	Africa
Africa|hCoV-19/DRC/10507/2020|EPI ISL 527492|B.1.5|Democratic Republic of the Congo|2020-05-18	Africa|hCoV-19/Ghana/2914 S8/2020|EPI ISL 422399|B.1.1|Ghana|2020-03-30	0.0002094582	Africa
Africa|hCoV-19/DRC/10508/2020|EPI ISL 527494|B.1.5|Democratic Republic of the Congo|2020-05-20	Africa|hCoV-19/Ghana/2914 S8/2020|EPI ISL 422399|B.1.1|Ghana|2020-03-30	0.0002082808	Africa
Africa|hCoV-19/DRC/10532/2020|EPI ISL 527532|B.1.5|Democratic Republic of the Congo|2020-05-20	Africa|hCoV-19/Ghana/2914 S8/2020|EPI ISL 422399|B.1.1|Ghana|2020-03-30	0.0001782699	Africa
Africa|hCoV-19/DRC/10533/2020|EPI ISL 527548|B.1.5|Democratic Republic of the Congo|2020-05-20	Africa|hCoV-19/Ghana/2914 S8/2020|EPI ISL 422399|B.1.1|Ghana|2020-03-30	0.0002091349	Africa
Africa|hCoV-19/DRC/10621/2020|EPI ISL 527526|B.1.214|Democratic Republic of the Congo|2020-05-23	Africa|hCoV-19/Ghana/2914 S8/2020|EPI ISL 422399|B.1.1|Ghana|2020-03-30	0.0003206244	Africa
Africa|hCoV-19/DRC/10640/2020|EPI ISL 527541|B.1|Democratic Republic of the Congo|2020-05-22	Africa|hCoV-19/Ghana/2914 S8/2020|EPI ISL 422399|B.1.1|Ghana|2020-03-30	0.0005014313	Africa
Africa|hCoV-19/DRC/10644/2020|EPI ISL 527549|B.1|Democratic Republic of the Congo|2020-05-22	Africa|hCoV-19/Ghana/2914 S8/2020|EPI ISL 422399|B.1.1|Ghana|2020-03-30	0.0004881292	Africa
Africa|hCoV-19/DRC/10728/2020|EPI ISL 513628|B.1.5|Democratic Republic of the Congo|2020-05-23	Africa|hCoV-19/Ghana/2914 S8/2020|EPI ISL 422399|B.1.1|Ghana|2020-03-30	0.0002169999	Africa
Africa|hCoV-19/DRC/10731/2020|EPI ISL 513629|B.1.1.1|Democratic Republic of the Congo|2020-05-23	Africa|hCoV-19/Ghana/2914 S8/2020|EPI ISL 422399|B.1.1|Ghana|2020-03-30	0.0002549234	Africa
Africa|hCoV-19/DRC/10733/2020|EPI ISL 513630|B.1|Democratic Republic of the Congo|2020-05-23	Africa|hCoV-19/Ghana/2914 S8/2020|EPI ISL 422399|B.1.1|Ghana|2020-03-30	0.0003486274	Africa
Africa|hCoV-19/DRC/108/2020|EPI ISL 417948|B.1.128|Democratic Republic of the Congo|2020-03-19	Africa|hCoV-19/Ghana/2914 S8/2020|EPI ISL 422399|B.1.1|Ghana|2020-03-30	0.0003125178	Africa
Africa|hCoV-19/DRC/10885/2020|EPI ISL 513631|B.1.84|Democratic Republic of the Congo|2020-05-23	Africa|hCoV-19/Ghana/2914 S8/2020|EPI ISL 422399|B.1.1|Ghana|2020-03-30	0.0003512193	Africa
Africa|hCoV-19/DRC/10902/2020|EPI ISL 527490|B.1.178|Democratic Republic of the Congo|2020-05-23	Africa|hCoV-19/Ghana/2914 S8/2020|EPI ISL 422399|B.1.1|Ghana|2020-03-30	0.0003138897	Africa
Africa|hCoV-19/DRC/10913/2020|EPI ISL 527507|B.1.84|Democratic Republic of the Congo|2020-05-24	Africa|hCoV-19/Ghana/2914 S8/2020|EPI ISL 422399|B.1.1|Ghana|2020-03-30	0.0004224242	Africa
Africa|hCoV-19/DRC/11005/2020|EPI ISL 527550|B.1.159|Democratic Republic of the Congo|2020-05-24	Africa|hCoV-19/Ghana/2914 S8/2020|EPI ISL 422399|B.1.1|Ghana|2020-03-30	0.0004534069	Africa
Africa|hCoV-19/DRC/11008/2020|EPI ISL 527503|B.1.159|Democratic Republic of the Congo|2020-05-24	Africa|hCoV-19/Ghana/2914 S8/2020|EPI ISL 422399|B.1.1|Ghana|2020-03-30	0.0003871594	Africa
Africa|hCoV-19/DRC/11022/2020|EPI ISL 527551|B.1.214|Democratic Republic of the Congo|2020-05-24	Africa|hCoV-19/Ghana/2914 S8/2020|EPI ISL 422399|B.1.1|Ghana|2020-03-30	0.0004186769	Africa
Africa|hCoV-19/DRC/11024/2020|EPI ISL 527552|B.1.149|Democratic Republic of the Congo|2020-05-24	Africa|hCoV-19/Ghana/2914 S8/2020|EPI ISL 422399|B.1.1|Ghana|2020-03-30	0.0004575571	Africa
Africa|hCoV-19/DRC/11026/2020|EPI ISL 527553|B.1.149|Democratic Republic of the Congo|2020-05-24	Africa|hCoV-19/Ghana/2914 S8/2020|EPI ISL 422399|B.1.1|Ghana|2020-03-30	0.0003138566	Africa
Africa|hCoV-19/DRC/11031/2020|EPI ISL 527554|B.1.214|Democratic Republic of the Congo|2020-05-24	Africa|hCoV-19/Ghana/2914 S8/2020|EPI ISL 422399|B.1.1|Ghana|2020-03-30	0.0003490012	Africa
Africa|hCoV-19/DRC/11041/2020|EPI ISL 527555|B.1|Democratic Republic of the Congo|2020-05-24	Africa|hCoV-19/Ghana/2914 S8/2020|EPI ISL 422399|B.1.1|Ghana|2020-03-30	0.0003139740	Africa
Africa|hCoV-19/DRC/11057/2020|EPI ISL 527528|B.1.5|Democratic Republic of the Congo|2020-05-24	Africa|hCoV-19/Ghana/2914 S8/2020|EPI ISL 422399|B.1.1|Ghana|2020-03-30	0.0002486140	Africa
Africa|hCoV-19/DRC/11078/2020|EPI ISL 527514|B.1|Democratic Republic of the Congo|2020-05-24	Africa|hCoV-19/Ghana/2914 S8/2020|EPI ISL 422399|B.1.1|Ghana|2020-03-30	0.0003519892	Africa
Africa|hCoV-19/DRC/11079/2020|EPI ISL 527500|B.1.214|Democratic Republic of the Congo|2020-05-24	Africa|hCoV-19/Ghana/2914 S8/2020|EPI ISL 422399|B.1.1|Ghana|2020-03-30	0.0002806158	Africa
Africa|hCoV-19/DRC/11093/2020|EPI ISL 527527|B.1.5|Democratic Republic of the Congo|2020-05-24	Africa|hCoV-19/Ghana/2914 S8/2020|EPI ISL 422399|B.1.1|Ghana|2020-03-30	0.0003219339	Africa
Africa|hCoV-19/DRC/11096/2020|EPI ISL 527522|B.1|Democratic Republic of the Congo|2020-05-24	Africa|hCoV-19/Ghana/2914 S8/2020|EPI ISL 422399|B.1.1|Ghana|2020-03-30	0.0002842735	Africa
Africa|hCoV-19/DRC/11114/2020|EPI ISL 527534|B.1.214|Democratic Republic of the Congo|2020-05-25	Africa|hCoV-19/Ghana/2914 S8/2020|EPI ISL 422399|B.1.1|Ghana|2020-03-30	0.0003928888	Africa
Africa|hCoV-19/DRC/11123/2020|EPI ISL 527496|B.1.84|Democratic Republic of the Congo|2020-05-24	Africa|hCoV-19/Ghana/2914 S8/2020|EPI ISL 422399|B.1.1|Ghana|2020-03-30	0.0003145737	Africa
Africa|hCoV-19/DRC/11134/2020|EPI ISL 527518|B.1.5|Democratic Republic of the Congo|2020-05-24	Africa|hCoV-19/Ghana/2914 S8/2020|EPI ISL 422399|B.1.1|Ghana|2020-03-30	0.0002125519	Africa
Africa|hCoV-19/DRC/11143/2020|EPI ISL 527556|B.1|Democratic Republic of the Congo|2020-05-24	Africa|hCoV-19/Ghana/2914 S8/2020|EPI ISL 422399|B.1.1|Ghana|2020-03-30	0.0004534636	Africa
Africa|hCoV-19/DRC/11145/2020|EPI ISL 527501|B.1.214|Democratic Republic of the Congo|2020-05-24	Africa|hCoV-19/Ghana/2914 S8/2020|EPI ISL 422399|B.1.1|Ghana|2020-03-30	0.0004212190	Africa
Africa|hCoV-19/DRC/11148/2020|EPI ISL 527525|B.1.178|Democratic Republic of the Congo|2020-05-24	Africa|hCoV-19/Ghana/2914 S8/2020|EPI ISL 422399|B.1.1|Ghana|2020-03-30	0.0004258625	Africa
Africa|hCoV-19/DRC/11157/2020|EPI ISL 527530|B.1|Democratic Republic of the Congo|2020-05-25	Africa|hCoV-19/Ghana/2914 S8/2020|EPI ISL 422399|B.1.1|Ghana|2020-03-30	0.0003881469	Africa
Africa|hCoV-19/DRC/11187/2020|EPI ISL 527523|B.1.1.275|Democratic Republic of the Congo|2020-05-23	Africa|hCoV-19/Ghana/2914 S8/2020|EPI ISL 422399|B.1.1|Ghana|2020-03-30	0.0002118392	Africa
Africa|hCoV-19/DRC/11191/2020|EPI ISL 527506|B.1.1.275|Democratic Republic of the Congo|2020-05-23	Africa|hCoV-19/Ghana/2914 S8/2020|EPI ISL 422399|B.1.1|Ghana|2020-03-30	0.0001053070	Africa
Africa|hCoV-19/DRC/11252/2020|EPI ISL 527557|B.1.1.275|Democratic Republic of the Congo|2020-05-21	Africa|hCoV-19/Ghana/2914 S8/2020|EPI ISL 422399|B.1.1|Ghana|2020-03-30	0.0002788709	Africa
Africa|hCoV-19/DRC/11260/2020|EPI ISL 527558|B.1.1.275|Democratic Republic of the Congo|2020-05-23	Africa|hCoV-19/Ghana/2914 S8/2020|EPI ISL 422399|B.1.1|Ghana|2020-03-30	0.0001394676	Africa
Africa|hCoV-19/DRC/1131/2020|EPI ISL 429255|B.1.5|Democratic Republic of the Congo|2020-04-05	Africa|hCoV-19/Ghana/2914 S8/2020|EPI ISL 422399|B.1.1|Ghana|2020-03-30	0.0002080569	Africa
Africa|hCoV-19/DRC/11310/2020|EPI ISL 527529|B.1.149|Democratic Republic of the Congo|2020-05-25	Africa|hCoV-19/Ghana/2914 S8/2020|EPI ISL 422399|B.1.1|Ghana|2020-03-30	0.0003185852	Africa
Africa|hCoV-19/DRC/11318/2020|EPI ISL 527559|B.1.149|Democratic Republic of the Congo|2020-05-25	Africa|hCoV-19/Ghana/2914 S8/2020|EPI ISL 422399|B.1.1|Ghana|2020-03-30	0.0003121230	Africa
Africa|hCoV-19/DRC/11326/2020|EPI ISL 527508|B.1|Democratic Republic of the Congo|2020-05-25	Africa|hCoV-19/Ghana/2914 S8/2020|EPI ISL 422399|B.1.1|Ghana|2020-03-30	0.0003165942	Africa
Africa|hCoV-19/DRC/11334/2020|EPI ISL 527504|B.1.178|Democratic Republic of the Congo|2020-05-25	Africa|hCoV-19/Ghana/2914 S8/2020|EPI ISL 422399|B.1.1|Ghana|2020-03-30	0.0003163894	Africa
Africa|hCoV-19/DRC/11337/2020|EPI ISL 527510|B.1.84|Democratic Republic of the Congo|2020-05-25	Africa|hCoV-19/Ghana/2914 S8/2020|EPI ISL 422399|B.1.1|Ghana|2020-03-30	0.0003875878	Africa
Africa|hCoV-19/DRC/11341/2020|EPI ISL 527509|B.1.1.275|Democratic Republic of the Congo|2020-05-25	Africa|hCoV-19/Ghana/2914 S8/2020|EPI ISL 422399|B.1.1|Ghana|2020-03-30	0.0002111333	Africa
Africa|hCoV-19/DRC/11348/2020|EPI ISL 527560|B.1.149|Democratic Republic of the Congo|2020-05-25	Africa|hCoV-19/Ghana/2914 S8/2020|EPI ISL 422399|B.1.1|Ghana|2020-03-30	0.0003124156	Africa
Africa|hCoV-19/DRC/11369/2020|EPI ISL 527537|B.1.214|Democratic Republic of the Congo|2020-05-25	Africa|hCoV-19/Ghana/2914 S8/2020|EPI ISL 422399|B.1.1|Ghana|2020-03-30	0.0003572060	Africa
Africa|hCoV-19/DRC/11376/2020|EPI ISL 527513|B.1.214|Democratic Republic of the Congo|2020-05-25	Africa|hCoV-19/Ghana/2914 S8/2020|EPI ISL 422399|B.1.1|Ghana|2020-03-30	0.0003881620	Africa
Africa|hCoV-19/DRC/11411/2020|EPI ISL 527561|B.1.5|Democratic Republic of the Congo|2020-05-25	Africa|hCoV-19/Ghana/2914 S8/2020|EPI ISL 422399|B.1.1|Ghana|2020-03-30	0.0002788778	Africa
Africa|hCoV-19/DRC/11450/2020|EPI ISL 527516|B.1.5|Democratic Republic of the Congo|2020-05-25	Africa|hCoV-19/Ghana/2914 S8/2020|EPI ISL 422399|B.1.1|Ghana|2020-03-30	0.0002143891	Africa
Africa|hCoV-19/DRC/11458/2020|EPI ISL 527497|B.1.5|Democratic Republic of the Congo|2020-05-25	Africa|hCoV-19/Ghana/2914 S8/2020|EPI ISL 422399|B.1.1|Ghana|2020-03-30	0.0003519798	Africa
Africa|hCoV-19/DRC/11460/2020|EPI ISL 527562|B.1.214|Democratic Republic of the Congo|2020-05-25	Africa|hCoV-19/Ghana/2914 S8/2020|EPI ISL 422399|B.1.1|Ghana|2020-03-30	0.0004935786	Africa
Africa|hCoV-19/DRC/11472/2020|EPI ISL 527502|B.1.214|Democratic Republic of the Congo|2020-05-25	Africa|hCoV-19/Ghana/2914 S8/2020|EPI ISL 422399|B.1.1|Ghana|2020-03-30	0.0004205797	Africa
Africa|hCoV-19/DRC/11477/2020|EPI ISL 527563|B.1.84|Democratic Republic of the Congo|2020-05-25	Africa|hCoV-19/Ghana/2914 S8/2020|EPI ISL 422399|B.1.1|Ghana|2020-03-30	0.0002437812	Africa
Africa|hCoV-19/DRC/11486/2020|EPI ISL 527564|B.1.214|Democratic Republic of the Congo|2020-05-25	Africa|hCoV-19/Ghana/2914 S8/2020|EPI ISL 422399|B.1.1|Ghana|2020-03-30	0.0004185226	Africa
Africa|hCoV-19/DRC/11487/2020|EPI ISL 527505|B.1|Democratic Republic of the Congo|2020-05-25	Africa|hCoV-19/Ghana/2914 S8/2020|EPI ISL 422399|B.1.1|Ghana|2020-03-30	0.0003523028	Africa
Africa|hCoV-19/DRC/11507/2020|EPI ISL 527512|B.1|Democratic Republic of the Congo|2020-05-25	Africa|hCoV-19/Ghana/2914 S8/2020|EPI ISL 422399|B.1.1|Ghana|2020-03-30	0.0003874045	Africa
Africa|hCoV-19/DRC/1151/2020|EPI ISL 447596|B.38|Democratic Republic of the Congo|2020-04-05	Africa|hCoV-19/Ghana/2914 S8/2020|EPI ISL 422399|B.1.1|Ghana|2020-03-30	0.0005561565	Africa
Africa|hCoV-19/DRC/11511/2020|EPI ISL 527511|B.1.214|Democratic Republic of the Congo|2020-05-25	Africa|hCoV-19/Ghana/2914 S8/2020|EPI ISL 422399|B.1.1|Ghana|2020-03-30	0.0004228961	Africa
Africa|hCoV-19/DRC/11572/2020|EPI ISL 527565|B.1.214|Democratic Republic of the Congo|2020-05-25	Africa|hCoV-19/Ghana/2914 S8/2020|EPI ISL 422399|B.1.1|Ghana|2020-03-30	0.0003135223	Africa
Africa|hCoV-19/DRC/11576/2020|EPI ISL 527517|B.1|Democratic Republic of the Congo|2020-05-25	Africa|hCoV-19/Ghana/2914 S8/2020|EPI ISL 422399|B.1.1|Ghana|2020-03-30	0.0003189045	Africa
Africa|hCoV-19/DRC/11583/2020|EPI ISL 527542|B.1|Democratic Republic of the Congo|2020-05-25	Africa|hCoV-19/Ghana/2914 S8/2020|EPI ISL 422399|B.1.1|Ghana|2020-03-30	0.0003584132	Africa
Africa|hCoV-19/DRC/11616/2020|EPI ISL 527519|B.1|Democratic Republic of the Congo|2020-05-25	Africa|hCoV-19/Ghana/2914 S8/2020|EPI ISL 422399|B.1.1|Ghana|2020-03-30	0.0002824672	Africa
Africa|hCoV-19/DRC/11623/2020|EPI ISL 527566|B.1.5|Democratic Republic of the Congo|2020-05-25	Africa|hCoV-19/Ghana/2914 S8/2020|EPI ISL 422399|B.1.1|Ghana|2020-03-30	0.0003139943	Africa
Africa|hCoV-19/DRC/11624/2020|EPI ISL 527567|B.1.149|Democratic Republic of the Congo|2020-05-25	Africa|hCoV-19/Ghana/2914 S8/2020|EPI ISL 422399|B.1.1|Ghana|2020-03-30	0.0003138613	Africa
Africa|hCoV-19/DRC/11631/2020|EPI ISL 527568|B.1.149|Democratic Republic of the Congo|2020-05-25	Africa|hCoV-19/Ghana/2914 S8/2020|EPI ISL 422399|B.1.1|Ghana|2020-03-30	0.0003139926	Africa
Africa|hCoV-19/DRC/11632/2020|EPI ISL 527493|B.1|Democratic Republic of the Congo|2020-05-25	Africa|hCoV-19/Ghana/2914 S8/2020|EPI ISL 422399|B.1.1|Ghana|2020-03-30	0.0003491267	Africa
Africa|hCoV-19/DRC/11635/2020|EPI ISL 527540|B.1.214|Democratic Republic of the Congo|2020-05-25	Africa|hCoV-19/Ghana/2914 S8/2020|EPI ISL 422399|B.1.1|Ghana|2020-03-30	0.0003562443	Africa
Africa|hCoV-19/DRC/11640/2020|EPI ISL 527535|B.1.178|Democratic Republic of the Congo|2020-05-25	Africa|hCoV-19/Ghana/2914 S8/2020|EPI ISL 422399|B.1.1|Ghana|2020-03-30	0.0004238650	Africa
Africa|hCoV-19/DRC/11643/2020|EPI ISL 527520|B.1.5|Democratic Republic of the Congo|2020-05-25	Africa|hCoV-19/Ghana/2914 S8/2020|EPI ISL 422399|B.1.1|Ghana|2020-03-30	0.0003165908	Africa
Africa|hCoV-19/DRC/11648/2020|EPI ISL 527569|B.1.6|Democratic Republic of the Congo|2020-05-25	Africa|hCoV-19/Ghana/2914 S8/2020|EPI ISL 422399|B.1.1|Ghana|2020-03-30	0.0003474698	Africa
Africa|hCoV-19/DRC/11652/2020|EPI ISL 527570|B.1.149|Democratic Republic of the Congo|2020-05-25	Africa|hCoV-19/Ghana/2914 S8/2020|EPI ISL 422399|B.1.1|Ghana|2020-03-30	0.0003137507	Africa
Africa|hCoV-19/DRC/11653/2020|EPI ISL 527533|B.1.84|Democratic Republic of the Congo|2020-05-25	Africa|hCoV-19/Ghana/2914 S8/2020|EPI ISL 422399|B.1.1|Ghana|2020-03-30	0.0002834117	Africa
Africa|hCoV-19/DRC/11676/2020|EPI ISL 527531|B.1|Democratic Republic of the Congo|2020-05-26	Africa|hCoV-19/Ghana/2914 S8/2020|EPI ISL 422399|B.1.1|Ghana|2020-03-30	0.0004980836	Africa
Africa|hCoV-19/DRC/11677/2020|EPI ISL 527515|B.1.214|Democratic Republic of the Congo|2020-05-26	Africa|hCoV-19/Ghana/2914 S8/2020|EPI ISL 422399|B.1.1|Ghana|2020-03-30	0.0003185930	Africa
Africa|hCoV-19/DRC/11732/2020|EPI ISL 527536|B.1.214|Democratic Republic of the Congo|2020-05-26	Africa|hCoV-19/Ghana/2914 S8/2020|EPI ISL 422399|B.1.1|Ghana|2020-03-30	0.0001770270	Africa
Africa|hCoV-19/DRC/11733/2020|EPI ISL 527571|B.1.149|Democratic Republic of the Congo|2020-05-26	Africa|hCoV-19/Ghana/2914 S8/2020|EPI ISL 422399|B.1.1|Ghana|2020-03-30	0.0003121046	Africa
Africa|hCoV-19/DRC/11806/2020|EPI ISL 527572|B.1.214|Democratic Republic of the Congo|2020-05-26	Africa|hCoV-19/Ghana/2914 S8/2020|EPI ISL 422399|B.1.1|Ghana|2020-03-30	0.0004183621	Africa
Africa|hCoV-19/DRC/1234/2020|EPI ISL 429258|B.1.5|Democratic Republic of the Congo|2020-04-06	Africa|hCoV-19/Ghana/2914 S8/2020|EPI ISL 422399|B.1.1|Ghana|2020-03-30	0.0002174031	Africa
Africa|hCoV-19/DRC/1249/2020|EPI ISL 429259|B.1.5|Democratic Republic of the Congo|2020-04-06	Africa|hCoV-19/Ghana/2914 S8/2020|EPI ISL 422399|B.1.1|Ghana|2020-03-30	0.0002089843	Africa
Africa|hCoV-19/DRC/1319/2020|EPI ISL 431011|B.1.128|Democratic Republic of the Congo|2020-04-07	Africa|hCoV-19/Ghana/2914 S8/2020|EPI ISL 422399|B.1.1|Ghana|2020-03-30	0.0003131439	Africa
Africa|hCoV-19/DRC/1324/2020|EPI ISL 435033|B.1.128|Democratic Republic of the Congo|2020-04-07	Africa|hCoV-19/Ghana/2914 S8/2020|EPI ISL 422399|B.1.1|Ghana|2020-03-30	0.0003125676	Africa
Africa|hCoV-19/DRC/1326/2020|EPI ISL 435116|B.1|Democratic Republic of the Congo|2020-04-07	Africa|hCoV-19/Ghana/2914 S8/2020|EPI ISL 422399|B.1.1|Ghana|2020-03-30	0.0002831438	Africa
Africa|hCoV-19/DRC/1375/2020|EPI ISL 435117|B.1.1.1|Democratic Republic of the Congo|2020-04-07	Africa|hCoV-19/Ghana/2914 S8/2020|EPI ISL 422399|B.1.1|Ghana|2020-03-30	0.0002469218	Africa
Africa|hCoV-19/DRC/1376/2020|EPI ISL 431012|B.1.1.1|Democratic Republic of the Congo|2020-04-07	Africa|hCoV-19/Ghana/2914 S8/2020|EPI ISL 422399|B.1.1|Ghana|2020-03-30	0.0002098099	Africa
Africa|hCoV-19/DRC/1377/2020|EPI ISL 434678|B.1.1.1|Democratic Republic of the Congo|2020-04-07	Africa|hCoV-19/Ghana/2914 S8/2020|EPI ISL 422399|B.1.1|Ghana|2020-03-30	0.0001734535	Africa
Africa|hCoV-19/DRC/1378/2020|EPI ISL 435118|B.1.1.1|Democratic Republic of the Congo|2020-04-07	Africa|hCoV-19/Ghana/2914 S8/2020|EPI ISL 422399|B.1.1|Ghana|2020-03-30	0.0002093007	Africa
Africa|hCoV-19/DRC/1382/2020|EPI ISL 435113|B.1.1.1|Democratic Republic of the Congo|2020-04-07	Africa|hCoV-19/Ghana/2914 S8/2020|EPI ISL 422399|B.1.1|Ghana|2020-03-30	0.0002116526	Africa
Africa|hCoV-19/DRC/1397/2020|EPI ISL 434679|B.1.1.1|Democratic Republic of the Congo|2020-04-07	Africa|hCoV-19/Ghana/2914 S8/2020|EPI ISL 422399|B.1.1|Ghana|2020-03-30	0.0002098467	Africa
Africa|hCoV-19/DRC/1398/2020|EPI ISL 435114|B.1.1.1|Democratic Republic of the Congo|2020-04-07	Africa|hCoV-19/Ghana/2914 S8/2020|EPI ISL 422399|B.1.1|Ghana|2020-03-30	0.0001733573	Africa
Africa|hCoV-19/DRC/1422/2020|EPI ISL 434680|B.1.149|Democratic Republic of the Congo|2020-04-08	Africa|hCoV-19/Ghana/2914 S8/2020|EPI ISL 422399|B.1.1|Ghana|2020-03-30	0.0003167011	Africa
Africa|hCoV-19/DRC/1423/2020|EPI ISL 434710|B.1.149|Democratic Republic of the Congo|2020-04-08	Africa|hCoV-19/Ghana/2914 S8/2020|EPI ISL 422399|B.1.1|Ghana|2020-03-30	0.0002774331	Africa
Africa|hCoV-19/DRC/1486/2020|EPI ISL 434711|B.1|Democratic Republic of the Congo|2020-04-08	Africa|hCoV-19/Ghana/2914 S8/2020|EPI ISL 422399|B.1.1|Ghana|2020-03-30	0.0002479651	Africa
Africa|hCoV-19/DRC/1516/2020|EPI ISL 435032|B.1.5|Democratic Republic of the Congo|2020-04-09	Africa|hCoV-19/Ghana/2914 S8/2020|EPI ISL 422399|B.1.1|Ghana|2020-03-30	0.0002080569	Africa
Africa|hCoV-19/DRC/1565/2020|EPI ISL 434681|B.1|Democratic Republic of the Congo|2020-04-09	Africa|hCoV-19/Ghana/2914 S8/2020|EPI ISL 422399|B.1.1|Ghana|2020-03-30	0.0002454294	Africa
Africa|hCoV-19/DRC/158/2020|EPI ISL 417950|B.40|Democratic Republic of the Congo|2020-03-20	Africa|hCoV-19/Ghana/2914 S8/2020|EPI ISL 422399|B.1.1|Ghana|2020-03-30	0.0005550355	Africa
Africa|hCoV-19/DRC/1715/2020|EPI ISL 435156|B.1.84|Democratic Republic of the Congo|2020-04-10	Africa|hCoV-19/Ghana/2914 S8/2020|EPI ISL 422399|B.1.1|Ghana|2020-03-30	0.0002779711	Africa
Africa|hCoV-19/DRC/1767/2020|EPI ISL 435157|B.1.5|Democratic Republic of the Congo|2020-04-10	Africa|hCoV-19/Ghana/2914 S8/2020|EPI ISL 422399|B.1.1|Ghana|2020-03-30	0.0002137077	Africa
Africa|hCoV-19/DRC/1779/2020|EPI ISL 435158|C.14|Democratic Republic of the Congo|2020-04-10	Africa|hCoV-19/Ghana/2914 S8/2020|EPI ISL 422399|B.1.1|Ghana|2020-03-30	0.0002824770	Africa
Africa|hCoV-19/DRC/191/2020|EPI ISL 417955|B.1.128|Democratic Republic of the Congo|2020-03-21	Africa|hCoV-19/Ghana/2914 S8/2020|EPI ISL 422399|B.1.1|Ghana|2020-03-30	0.0003123659	Africa
Africa|hCoV-19/DRC/1952/2020|EPI ISL 435159|B.1.5|Democratic Republic of the Congo|2020-04-11	Africa|hCoV-19/Ghana/2914 S8/2020|EPI ISL 422399|B.1.1|Ghana|2020-03-30	0.0002107678	Africa
Africa|hCoV-19/DRC/1982/2020|EPI ISL 435160|B.1|Democratic Republic of the Congo|2020-04-12	Africa|hCoV-19/Ghana/2914 S8/2020|EPI ISL 422399|B.1.1|Ghana|2020-03-30	0.0002452806	Africa
Africa|hCoV-19/DRC/2047/2020|EPI ISL 435161|B.1.1.1|Democratic Republic of the Congo|2020-04-12	Africa|hCoV-19/Ghana/2914 S8/2020|EPI ISL 422399|B.1.1|Ghana|2020-03-30	0.0001750258	Africa
Africa|hCoV-19/DRC/2063/2020|EPI ISL 435162|B.1|Democratic Republic of the Congo|2020-04-12	Africa|hCoV-19/Ghana/2914 S8/2020|EPI ISL 422399|B.1.1|Ghana|2020-03-30	0.0002100647	Africa
Africa|hCoV-19/DRC/2120/2020|EPI ISL 435163|B.1.149|Democratic Republic of the Congo|2020-04-12	Africa|hCoV-19/Ghana/2914 S8/2020|EPI ISL 422399|B.1.1|Ghana|2020-03-30	0.0002777991	Africa
Africa|hCoV-19/DRC/2121/2020|EPI ISL 435164|B.1.149|Democratic Republic of the Congo|2020-04-12	Africa|hCoV-19/Ghana/2914 S8/2020|EPI ISL 422399|B.1.1|Ghana|2020-03-30	0.0002797904	Africa
Africa|hCoV-19/DRC/2122/2020|EPI ISL 435165|B.1.149|Democratic Republic of the Congo|2020-04-13	Africa|hCoV-19/Ghana/2914 S8/2020|EPI ISL 422399|B.1.1|Ghana|2020-03-30	0.0003556730	Africa
Africa|hCoV-19/DRC/2125/2020|EPI ISL 435166|B.1.149|Democratic Republic of the Congo|2020-04-13	Africa|hCoV-19/Ghana/2914 S8/2020|EPI ISL 422399|B.1.1|Ghana|2020-03-30	0.0002828466	Africa
Africa|hCoV-19/DRC/2128/2020|EPI ISL 435167|B.1|Democratic Republic of the Congo|2020-04-13	Africa|hCoV-19/Ghana/2914 S8/2020|EPI ISL 422399|B.1.1|Ghana|2020-03-30	0.0002146633	Africa
Africa|hCoV-19/DRC/2133/2020|EPI ISL 435168|B.1.128|Democratic Republic of the Congo|2020-04-13	Africa|hCoV-19/Ghana/2914 S8/2020|EPI ISL 422399|B.1.1|Ghana|2020-03-30	0.0003192939	Africa
Africa|hCoV-19/DRC/214/2020|EPI ISL 420030|B.1.6|Democratic Republic of the Congo|2020-03-21	Africa|hCoV-19/Ghana/2914 S8/2020|EPI ISL 422399|B.1.1|Ghana|2020-03-30	0.0002088294	Africa
Africa|hCoV-19/DRC/215/2020|EPI ISL 420031|B.1.1.1|Democratic Republic of the Congo|2020-03-21	Africa|hCoV-19/Ghana/2914 S8/2020|EPI ISL 422399|B.1.1|Ghana|2020-03-30	0.0002103719	Africa
Africa|hCoV-19/DRC/2169/2020|EPI ISL 436194|B.1.5|Democratic Republic of the Congo|2020-04-13	Africa|hCoV-19/Ghana/2914 S8/2020|EPI ISL 422399|B.1.1|Ghana|2020-03-30	0.0002483495	Africa
Africa|hCoV-19/DRC/2299/2020|EPI ISL 436412|B.1.5|Democratic Republic of the Congo|2020-04-14	Africa|hCoV-19/Ghana/2914 S8/2020|EPI ISL 422399|B.1.1|Ghana|2020-03-30	0.0002774399	Africa
Africa|hCoV-19/DRC/236/2020|EPI ISL 420032|B.1.128|Democratic Republic of the Congo|2020-03-22	Africa|hCoV-19/Ghana/2914 S8/2020|EPI ISL 422399|B.1.1|Ghana|2020-03-30	0.0003129883	Africa
Africa|hCoV-19/DRC/2363/2020|EPI ISL 437194|B.1.84|Democratic Republic of the Congo|2020-04-14	Africa|hCoV-19/Ghana/2914 S8/2020|EPI ISL 422399|B.1.1|Ghana|2020-03-30	0.0002427331	Africa
Africa|hCoV-19/DRC/2384/2020|EPI ISL 437196|B.1.149|Democratic Republic of the Congo|2020-04-14	Africa|hCoV-19/Ghana/2914 S8/2020|EPI ISL 422399|B.1.1|Ghana|2020-03-30	0.0002802020	Africa
Africa|hCoV-19/DRC/241/2020|EPI ISL 420033|B.1.1.75|Democratic Republic of the Congo|2020-03-22	Africa|hCoV-19/Ghana/2914 S8/2020|EPI ISL 422399|B.1.1|Ghana|2020-03-30	0.0001390860	Africa
Africa|hCoV-19/DRC/243/2020|EPI ISL 420034|B.1|Democratic Republic of the Congo|2020-03-22	Africa|hCoV-19/Ghana/2914 S8/2020|EPI ISL 422399|B.1.1|Ghana|2020-03-30	0.0002475554	Africa
Africa|hCoV-19/DRC/248/2020|EPI ISL 420035|B.1.5|Democratic Republic of the Congo|2020-03-22	Africa|hCoV-19/Ghana/2914 S8/2020|EPI ISL 422399|B.1.1|Ghana|2020-03-30	0.0001738634	Africa
Africa|hCoV-19/DRC/2496/2020|EPI ISL 437337|B.1.149|Democratic Republic of the Congo|2020-04-15	Africa|hCoV-19/Ghana/2914 S8/2020|EPI ISL 422399|B.1.1|Ghana|2020-03-30	0.0003121189	Africa
Africa|hCoV-19/DRC/2529/2020|EPI ISL 437338|B.1.178|Democratic Republic of the Congo|2020-04-15	Africa|hCoV-19/Ghana/2914 S8/2020|EPI ISL 422399|B.1.1|Ghana|2020-03-30	0.0002774332	Africa
Africa|hCoV-19/DRC/253/2020|EPI ISL 420838|B.1.5|Democratic Republic of the Congo|2020-03-22	Africa|hCoV-19/Ghana/2914 S8/2020|EPI ISL 422399|B.1.1|Ghana|2020-03-30	0.0001737126	Africa
Africa|hCoV-19/DRC/2536/2020|EPI ISL 437339|B.1|Democratic Republic of the Congo|2020-04-15	Africa|hCoV-19/Ghana/2914 S8/2020|EPI ISL 422399|B.1.1|Ghana|2020-03-30	0.0002774333	Africa
Africa|hCoV-19/DRC/254/2020|EPI ISL 420839|B.1|Democratic Republic of the Congo|2020-03-22	Africa|hCoV-19/Ghana/2914 S8/2020|EPI ISL 422399|B.1.1|Ghana|2020-03-30	0.0002441032	Africa
Africa|hCoV-19/DRC/2563/2020|EPI ISL 437340|B.1.9|Democratic Republic of the Congo|2020-04-15	Africa|hCoV-19/Ghana/2914 S8/2020|EPI ISL 422399|B.1.1|Ghana|2020-03-30	0.0004855686	Africa
Africa|hCoV-19/DRC/2580/2020|EPI ISL 437341|B.1.5|Democratic Republic of the Congo|2020-04-15	Africa|hCoV-19/Ghana/2914 S8/2020|EPI ISL 422399|B.1.1|Ghana|2020-03-30	0.0002080836	Africa
Africa|hCoV-19/DRC/2644/2020|EPI ISL 437342|B.1.84|Democratic Republic of the Congo|2020-04-15	Africa|hCoV-19/Ghana/2914 S8/2020|EPI ISL 422399|B.1.1|Ghana|2020-03-30	0.0003150033	Africa
Africa|hCoV-19/DRC/2670/2020|EPI ISL 437343|B.1.9|Democratic Republic of the Congo|2020-04-15	Africa|hCoV-19/Ghana/2914 S8/2020|EPI ISL 422399|B.1.1|Ghana|2020-03-30	0.0005202986	Africa
Africa|hCoV-19/DRC/2727/2020|EPI ISL 437344|B.1|Democratic Republic of the Congo|2020-04-16	Africa|hCoV-19/Ghana/2914 S8/2020|EPI ISL 422399|B.1.1|Ghana|2020-03-30	0.0002114115	Africa
Africa|hCoV-19/DRC/2728/2020|EPI ISL 437345|B.1.84|Democratic Republic of the Congo|2020-04-16	Africa|hCoV-19/Ghana/2914 S8/2020|EPI ISL 422399|B.1.1|Ghana|2020-03-30	0.0002799116	Africa
Africa|hCoV-19/DRC/2813/2020|EPI ISL 437346|C.14|Democratic Republic of the Congo|2020-04-16	Africa|hCoV-19/Ghana/2914 S8/2020|EPI ISL 422399|B.1.1|Ghana|2020-03-30	0.0003120971	Africa
Africa|hCoV-19/DRC/2819/2020|EPI ISL 437347|B.1|Democratic Republic of the Congo|2020-04-16	Africa|hCoV-19/Ghana/2914 S8/2020|EPI ISL 422399|B.1.1|Ghana|2020-03-30	0.0003147566	Africa
Africa|hCoV-19/DRC/2827/2020|EPI ISL 437348|B.1|Democratic Republic of the Congo|2020-04-16	Africa|hCoV-19/Ghana/2914 S8/2020|EPI ISL 422399|B.1.1|Ghana|2020-03-30	0.0002080475	Africa
Africa|hCoV-19/DRC/2855/2020|EPI ISL 437350|B.1|Democratic Republic of the Congo|2020-04-16	Africa|hCoV-19/Ghana/2914 S8/2020|EPI ISL 422399|B.1.1|Ghana|2020-03-30	0.0002427490	Africa
Africa|hCoV-19/DRC/2864/2020|EPI ISL 437351|B.1|Democratic Republic of the Congo|2020-04-16	Africa|hCoV-19/Ghana/2914 S8/2020|EPI ISL 422399|B.1.1|Ghana|2020-03-30	0.0002428391	Africa
Africa|hCoV-19/DRC/2904/2020|EPI ISL 437352|B.1|Democratic Republic of the Congo|2020-04-17	Africa|hCoV-19/Ghana/2914 S8/2020|EPI ISL 422399|B.1.1|Ghana|2020-03-30	0.0002427490	Africa
Africa|hCoV-19/DRC/2938/2020|EPI ISL 437353|B.1.275|Democratic Republic of the Congo|2020-04-17	Africa|hCoV-19/Ghana/2914 S8/2020|EPI ISL 422399|B.1.1|Ghana|2020-03-30	0.0004235079	Africa
Africa|hCoV-19/DRC/2939/2020|EPI ISL 437354|B.1|Democratic Republic of the Congo|2020-04-17	Africa|hCoV-19/Ghana/2914 S8/2020|EPI ISL 422399|B.1.1|Ghana|2020-03-30	0.0003468071	Africa
Africa|hCoV-19/DRC/2942/2020|EPI ISL 437355|B.1|Democratic Republic of the Congo|2020-04-17	Africa|hCoV-19/Ghana/2914 S8/2020|EPI ISL 422399|B.1.1|Ghana|2020-03-30	0.0003509961	Africa
Africa|hCoV-19/DRC/299/2020|EPI ISL 420840|B.4|Democratic Republic of the Congo|2020-03-20	Africa|hCoV-19/Ghana/2914 S8/2020|EPI ISL 422399|B.1.1|Ghana|2020-03-30	0.0007001838	Africa
Africa|hCoV-19/DRC/300/2020|EPI ISL 420841|A|Democratic Republic of the Congo|2020-03-22	Africa|hCoV-19/Ghana/2914 S8/2020|EPI ISL 422399|B.1.1|Ghana|2020-03-30	0.0004859550	Africa
Africa|hCoV-19/DRC/3041/2020|EPI ISL 437356|B.1|Democratic Republic of the Congo|2020-04-18	Africa|hCoV-19/Ghana/2914 S8/2020|EPI ISL 422399|B.1.1|Ghana|2020-03-30	0.0003121048	Africa
Africa|hCoV-19/DRC/307/2020|EPI ISL 420842|B.1.9|Democratic Republic of the Congo|2020-03	Africa|hCoV-19/Ghana/2914 S8/2020|EPI ISL 422399|B.1.1|Ghana|2020-03-30	0.0003183105	Africa
Africa|hCoV-19/DRC/3070/2020|EPI ISL 437357|B.1.214|Democratic Republic of the Congo|2020-04-18	Africa|hCoV-19/Ghana/2914 S8/2020|EPI ISL 422399|B.1.1|Ghana|2020-03-30	0.0003467915	Africa
Africa|hCoV-19/DRC/3089/2020|EPI ISL 437358|B.1.84|Democratic Republic of the Congo|2020-04-19	Africa|hCoV-19/Ghana/2914 S8/2020|EPI ISL 422399|B.1.1|Ghana|2020-03-30	0.0002774150	Africa
Africa|hCoV-19/DRC/3440/2020|EPI ISL 447597|B.1.84|Democratic Republic of the Congo|2020-04-22	Africa|hCoV-19/Ghana/2914 S8/2020|EPI ISL 422399|B.1.1|Ghana|2020-03-30	0.0002785158	Africa
Africa|hCoV-19/DRC/3451/2020|EPI ISL 447598|B.1.178|Democratic Republic of the Congo|2020-04-22	Africa|hCoV-19/Ghana/2914 S8/2020|EPI ISL 422399|B.1.1|Ghana|2020-03-30	0.0003135944	Africa
Africa|hCoV-19/DRC/3453/2020|EPI ISL 447599|B.1.84|Democratic Republic of the Congo|2020-04-22	Africa|hCoV-19/Ghana/2914 S8/2020|EPI ISL 422399|B.1.1|Ghana|2020-03-30	0.0002786808	Africa
Africa|hCoV-19/DRC/3481/2020|EPI ISL 447600|B.1|Democratic Republic of the Congo|2020-04-22	Africa|hCoV-19/Ghana/2914 S8/2020|EPI ISL 422399|B.1.1|Ghana|2020-03-30	0.0002126002	Africa
Africa|hCoV-19/DRC/3482/2020|EPI ISL 447601|B.1|Democratic Republic of the Congo|2020-04-22	Africa|hCoV-19/Ghana/2914 S8/2020|EPI ISL 422399|B.1.1|Ghana|2020-03-30	0.0002459416	Africa
Africa|hCoV-19/DRC/3483/2020|EPI ISL 447602|B.1|Democratic Republic of the Congo|2020-04-22	Africa|hCoV-19/Ghana/2914 S8/2020|EPI ISL 422399|B.1.1|Ghana|2020-03-30	0.0002123294	Africa
Africa|hCoV-19/DRC/3490/2020|EPI ISL 447603|B.1|Democratic Republic of the Congo|2020-04-22	Africa|hCoV-19/Ghana/2914 S8/2020|EPI ISL 422399|B.1.1|Ghana|2020-03-30	0.0002442036	Africa
Africa|hCoV-19/DRC/3504/2020|EPI ISL 447604|B.1.149|Democratic Republic of the Congo|2020-04-23	Africa|hCoV-19/Ghana/2914 S8/2020|EPI ISL 422399|B.1.1|Ghana|2020-03-30	0.0002832200	Africa
Africa|hCoV-19/DRC/352/2020|EPI ISL 420850|B.1.5|Democratic Republic of the Congo|2020-03	Africa|hCoV-19/Ghana/2914 S8/2020|EPI ISL 422399|B.1.1|Ghana|2020-03-30	0.0002440095	Africa
Africa|hCoV-19/DRC/353/2020|EPI ISL 420843|B.1.5|Democratic Republic of the Congo|2020-03	Africa|hCoV-19/Ghana/2914 S8/2020|EPI ISL 422399|B.1.1|Ghana|2020-03-30	0.0001742634	Africa
Africa|hCoV-19/DRC/355/2020|EPI ISL 420844|B.1|Democratic Republic of the Congo|2020-03	Africa|hCoV-19/Ghana/2914 S8/2020|EPI ISL 422399|B.1.1|Ghana|2020-03-30	0.0002086624	Africa
Africa|hCoV-19/DRC/3552/2020|EPI ISL 447605|B.1.84|Democratic Republic of the Congo|2020-04-23	Africa|hCoV-19/Ghana/2914 S8/2020|EPI ISL 422399|B.1.1|Ghana|2020-03-30	0.0002817789	Africa
Africa|hCoV-19/DRC/3595/2020|EPI ISL 447606|B.1.5|Democratic Republic of the Congo|2020-04-23	Africa|hCoV-19/Ghana/2914 S8/2020|EPI ISL 422399|B.1.1|Ghana|2020-03-30	0.0002432186	Africa
Africa|hCoV-19/DRC/3632/2020|EPI ISL 447607|B.1.5|Democratic Republic of the Congo|2020-04-23	Africa|hCoV-19/Ghana/2914 S8/2020|EPI ISL 422399|B.1.1|Ghana|2020-03-30	0.0002440131	Africa
Africa|hCoV-19/DRC/3633/2020|EPI ISL 447230|B.1.5|Democratic Republic of the Congo|2020-04-23	Africa|hCoV-19/Ghana/2914 S8/2020|EPI ISL 422399|B.1.1|Ghana|2020-03-30	0.0002462443	Africa
Africa|hCoV-19/DRC/3653/2020|EPI ISL 447231|B.1.128|Democratic Republic of the Congo|2020-04-23	Africa|hCoV-19/Ghana/2914 S8/2020|EPI ISL 422399|B.1.1|Ghana|2020-03-30	0.0003834983	Africa
Africa|hCoV-19/DRC/3659/2020|EPI ISL 447232|B.1.128|Democratic Republic of the Congo|2020-04-23	Africa|hCoV-19/Ghana/2914 S8/2020|EPI ISL 422399|B.1.1|Ghana|2020-03-30	0.0003838598	Africa
Africa|hCoV-19/DRC/3661/2020|EPI ISL 447233|B.1.128|Democratic Republic of the Congo|2020-04-23	Africa|hCoV-19/Ghana/2914 S8/2020|EPI ISL 422399|B.1.1|Ghana|2020-03-30	0.0003837795	Africa
Africa|hCoV-19/DRC/3662/2020|EPI ISL 447234|B.1.128|Democratic Republic of the Congo|2020-04-23	Africa|hCoV-19/Ghana/2914 S8/2020|EPI ISL 422399|B.1.1|Ghana|2020-03-30	0.0003834986	Africa
Africa|hCoV-19/DRC/3664/2020|EPI ISL 447235|B.1.128|Democratic Republic of the Congo|2020-04-23	Africa|hCoV-19/Ghana/2914 S8/2020|EPI ISL 422399|B.1.1|Ghana|2020-03-30	0.0003835521	Africa
Africa|hCoV-19/DRC/3683/2020|EPI ISL 447236|B.1.5|Democratic Republic of the Congo|2020-04-24	Africa|hCoV-19/Ghana/2914 S8/2020|EPI ISL 422399|B.1.1|Ghana|2020-03-30	0.0002788837	Africa
Africa|hCoV-19/DRC/3688/2020|EPI ISL 447237|B.1.128|Democratic Republic of the Congo|2020-04-24	Africa|hCoV-19/Ghana/2914 S8/2020|EPI ISL 422399|B.1.1|Ghana|2020-03-30	0.0003822594	Africa
Africa|hCoV-19/DRC/376/2020|EPI ISL 420851|B.1.6|Democratic Republic of the Congo|2020-03-25	Africa|hCoV-19/Ghana/2914 S8/2020|EPI ISL 422399|B.1.1|Ghana|2020-03-30	0.0002780928	Africa
Africa|hCoV-19/DRC/3764/2020|EPI ISL 447238|B.1.84|Democratic Republic of the Congo|2020-04-24	Africa|hCoV-19/Ghana/2914 S8/2020|EPI ISL 422399|B.1.1|Ghana|2020-03-30	0.0003133009	Africa
Africa|hCoV-19/DRC/3768/2020|EPI ISL 447239|B.1.84|Democratic Republic of the Congo|2020-04-24	Africa|hCoV-19/Ghana/2914 S8/2020|EPI ISL 422399|B.1.1|Ghana|2020-03-30	0.0002787030	Africa
Africa|hCoV-19/DRC/3778/2020|EPI ISL 447240|B.1.128|Democratic Republic of the Congo|2020-04-24	Africa|hCoV-19/Ghana/2914 S8/2020|EPI ISL 422399|B.1.1|Ghana|2020-03-30	0.0003815038	Africa
Africa|hCoV-19/DRC/3787/2020|EPI ISL 447241|B.1|Democratic Republic of the Congo|2020-04-24	Africa|hCoV-19/Ghana/2914 S8/2020|EPI ISL 422399|B.1.1|Ghana|2020-03-30	0.0002467851	Africa
Africa|hCoV-19/DRC/3791/2020|EPI ISL 447242|B.1|Democratic Republic of the Congo|2020-04-24	Africa|hCoV-19/Ghana/2914 S8/2020|EPI ISL 422399|B.1.1|Ghana|2020-03-30	0.0002849183	Africa
Africa|hCoV-19/DRC/3803/2020|EPI ISL 447243|B.1|Democratic Republic of the Congo|2020-04-24	Africa|hCoV-19/Ghana/2914 S8/2020|EPI ISL 422399|B.1.1|Ghana|2020-03-30	0.0002121717	Africa
Africa|hCoV-19/DRC/3806/2020|EPI ISL 447244|B.1|Democratic Republic of the Congo|2020-04-24	Africa|hCoV-19/Ghana/2914 S8/2020|EPI ISL 422399|B.1.1|Ghana|2020-03-30	0.0002121493	Africa
Africa|hCoV-19/DRC/3827/2020|EPI ISL 447245|B.1|Democratic Republic of the Congo|2020-04-24	Africa|hCoV-19/Ghana/2914 S8/2020|EPI ISL 422399|B.1.1|Ghana|2020-03-30	0.0003486190	Africa
Africa|hCoV-19/DRC/3829/2020|EPI ISL 447246|B.1|Democratic Republic of the Congo|2020-04-24	Africa|hCoV-19/Ghana/2914 S8/2020|EPI ISL 422399|B.1.1|Ghana|2020-03-30	0.0003141449	Africa
Africa|hCoV-19/DRC/3834/2020|EPI ISL 447247|A|Democratic Republic of the Congo|2020-04-25	Africa|hCoV-19/Ghana/2914 S8/2020|EPI ISL 422399|B.1.1|Ghana|2020-03-30	0.0005614247	Africa
Africa|hCoV-19/DRC/3837/2020|EPI ISL 447248|B.1.128|Democratic Republic of the Congo|2020-04-25	Africa|hCoV-19/Ghana/2914 S8/2020|EPI ISL 422399|B.1.1|Ghana|2020-03-30	0.0003832981	Africa
Africa|hCoV-19/DRC/3841/2020|EPI ISL 447249|B.1.128|Democratic Republic of the Congo|2020-04-25	Africa|hCoV-19/Ghana/2914 S8/2020|EPI ISL 422399|B.1.1|Ghana|2020-03-30	0.0004171682	Africa
Africa|hCoV-19/DRC/3842/2020|EPI ISL 471396|B.1.128|Democratic Republic of the Congo|2020-04-25	Africa|hCoV-19/Ghana/2914 S8/2020|EPI ISL 422399|B.1.1|Ghana|2020-03-30	0.0004162134	Africa
Africa|hCoV-19/DRC/3846/2020|EPI ISL 471397|B.1.84|Democratic Republic of the Congo|2020-04-25	Africa|hCoV-19/Ghana/2914 S8/2020|EPI ISL 422399|B.1.1|Ghana|2020-03-30	0.0003467988	Africa
Africa|hCoV-19/DRC/3937/2020|EPI ISL 471398|B.1|Democratic Republic of the Congo|2020-04-25	Africa|hCoV-19/Ghana/2914 S8/2020|EPI ISL 422399|B.1.1|Ghana|2020-03-30	0.0003121124	Africa
Africa|hCoV-19/DRC/3941/2020|EPI ISL 471399|B.1.128|Democratic Republic of the Congo|2020-04-25	Africa|hCoV-19/Ghana/2914 S8/2020|EPI ISL 422399|B.1.1|Ghana|2020-03-30	0.0003837352	Africa
Africa|hCoV-19/DRC/3947/2020|EPI ISL 471400|B.1.214|Democratic Republic of the Congo|2020-04-25	Africa|hCoV-19/Ghana/2914 S8/2020|EPI ISL 422399|B.1.1|Ghana|2020-03-30	0.0004161859	Africa
Africa|hCoV-19/DRC/3949/2020|EPI ISL 471401|B.1.84|Democratic Republic of the Congo|2020-04-26	Africa|hCoV-19/Ghana/2914 S8/2020|EPI ISL 422399|B.1.1|Ghana|2020-03-30	0.0002427331	Africa
Africa|hCoV-19/DRC/396/2020|EPI ISL 420852|B.1.6|Democratic Republic of the Congo|2020-03-26	Africa|hCoV-19/Ghana/2914 S8/2020|EPI ISL 422399|B.1.1|Ghana|2020-03-30	0.0002432162	Africa
Africa|hCoV-19/DRC/397/2020|EPI ISL 420845|B.1.6|Democratic Republic of the Congo|2020-03-26	Africa|hCoV-19/Ghana/2914 S8/2020|EPI ISL 422399|B.1.1|Ghana|2020-03-30	0.0002427692	Africa
Africa|hCoV-19/DRC/400/2020|EPI ISL 420846|B.1.5|Democratic Republic of the Congo|2020-03	Africa|hCoV-19/Ghana/2914 S8/2020|EPI ISL 422399|B.1.1|Ghana|2020-03-30	0.0002086407	Africa
Africa|hCoV-19/DRC/4012/2020|EPI ISL 471402|B.1|Democratic Republic of the Congo|2020-04-26	Africa|hCoV-19/Ghana/2914 S8/2020|EPI ISL 422399|B.1.1|Ghana|2020-03-30	0.0003815038	Africa
Africa|hCoV-19/DRC/402/2020|EPI ISL 420853|B.1|Democratic Republic of the Congo|2020-03-26	Africa|hCoV-19/Ghana/2914 S8/2020|EPI ISL 422399|B.1.1|Ghana|2020-03-30	0.0002525506	Africa
Africa|hCoV-19/DRC/4020/2020|EPI ISL 471403|B.1.5|Democratic Republic of the Congo|2020-04-26	Africa|hCoV-19/Ghana/2914 S8/2020|EPI ISL 422399|B.1.1|Ghana|2020-03-30	0.0003121259	Africa
Africa|hCoV-19/DRC/4026/2020|EPI ISL 471404|B.1.84|Democratic Republic of the Congo|2020-04-27	Africa|hCoV-19/Ghana/2914 S8/2020|EPI ISL 422399|B.1.1|Ghana|2020-03-30	0.0002785478	Africa
Africa|hCoV-19/DRC/4060/2020|EPI ISL 471405|B.1|Democratic Republic of the Congo|2020-04-27	Africa|hCoV-19/Ghana/2914 S8/2020|EPI ISL 422399|B.1.1|Ghana|2020-03-30	0.0003121048	Africa
Africa|hCoV-19/DRC/4075/2020|EPI ISL 471406|B.1.214|Democratic Republic of the Congo|2020-04-27	Africa|hCoV-19/Ghana/2914 S8/2020|EPI ISL 422399|B.1.1|Ghana|2020-03-30	0.0003815208	Africa
Africa|hCoV-19/DRC/4084/2020|EPI ISL 471407|B.1.214|Democratic Republic of the Congo|2020-04-27	Africa|hCoV-19/Ghana/2914 S8/2020|EPI ISL 422399|B.1.1|Ghana|2020-03-30	0.0004161859	Africa
Africa|hCoV-19/DRC/4132/2020|EPI ISL 471408|B.1|Democratic Republic of the Congo|2020-04-27	Africa|hCoV-19/Ghana/2914 S8/2020|EPI ISL 422399|B.1.1|Ghana|2020-03-30	0.0003467903	Africa
Africa|hCoV-19/DRC/4141/2020|EPI ISL 471409|B.1.128|Democratic Republic of the Congo|2020-04-27	Africa|hCoV-19/Ghana/2914 S8/2020|EPI ISL 422399|B.1.1|Ghana|2020-03-30	0.0003815038	Africa
Africa|hCoV-19/DRC/4145/2020|EPI ISL 471410|B.1|Democratic Republic of the Congo|2020-04-27	Africa|hCoV-19/Ghana/2914 S8/2020|EPI ISL 422399|B.1.1|Ghana|2020-03-30	0.0002774275	Africa
Africa|hCoV-19/DRC/4194/2020|EPI ISL 471414|B.1.5|Democratic Republic of the Congo|2020-04-28	Africa|hCoV-19/Ghana/2914 S8/2020|EPI ISL 422399|B.1.1|Ghana|2020-03-30	0.0003121048	Africa
Africa|hCoV-19/DRC/4250/2020|EPI ISL 471415|B.1.1.1|Democratic Republic of the Congo|2020-04-28	Africa|hCoV-19/Ghana/2914 S8/2020|EPI ISL 422399|B.1.1|Ghana|2020-03-30	0.0002774083	Africa
Africa|hCoV-19/DRC/4279/2020|EPI ISL 514114|B.1|Democratic Republic of the Congo|2020-04-28	Africa|hCoV-19/Ghana/2914 S8/2020|EPI ISL 422399|B.1.1|Ghana|2020-03-30	0.0003137507	Africa
Africa|hCoV-19/DRC/4282/2020|EPI ISL 514103|B.1.128|Democratic Republic of the Congo|2020-04-08	Africa|hCoV-19/Ghana/2914 S8/2020|EPI ISL 422399|B.1.1|Ghana|2020-03-30	0.0003486278	Africa
Africa|hCoV-19/DRC/4284/2020|EPI ISL 514115|B.1.128|Democratic Republic of the Congo|2020-04-28	Africa|hCoV-19/Ghana/2914 S8/2020|EPI ISL 422399|B.1.1|Ghana|2020-03-30	0.0003486278	Africa
Africa|hCoV-19/DRC/431/2020|EPI ISL 420847|B.1.147|Democratic Republic of the Congo|2020-03-26	Africa|hCoV-19/Ghana/2914 S8/2020|EPI ISL 422399|B.1.1|Ghana|2020-03-30	0.0002431124	Africa
Africa|hCoV-19/DRC/4418/2020|EPI ISL 496506|B.1.128|Democratic Republic of the Congo|2020-04-29	Africa|hCoV-19/Ghana/2914 S8/2020|EPI ISL 422399|B.1.1|Ghana|2020-03-30	0.0003835120	Africa
Africa|hCoV-19/DRC/4422/2020|EPI ISL 496507|B.1.128|Democratic Republic of the Congo|2020-04-29	Africa|hCoV-19/Ghana/2914 S8/2020|EPI ISL 422399|B.1.1|Ghana|2020-03-30	0.0003526844	Africa
Africa|hCoV-19/DRC/4427/2020|EPI ISL 496508|B.1.128|Democratic Republic of the Congo|2020-04-29	Africa|hCoV-19/Ghana/2914 S8/2020|EPI ISL 422399|B.1.1|Ghana|2020-03-30	0.0003555299	Africa
Africa|hCoV-19/DRC/4429/2020|EPI ISL 513589|B.1.128|Democratic Republic of the Congo|2020-04-29	Africa|hCoV-19/Ghana/2914 S8/2020|EPI ISL 422399|B.1.1|Ghana|2020-03-30	0.0003555299	Africa
Africa|hCoV-19/DRC/4430/2020|EPI ISL 496509|B.1.128|Democratic Republic of the Congo|2020-04-29	Africa|hCoV-19/Ghana/2914 S8/2020|EPI ISL 422399|B.1.1|Ghana|2020-03-30	0.0003489557	Africa
Africa|hCoV-19/DRC/4437/2020|EPI ISL 513590|B.1.128|Democratic Republic of the Congo|2020-05-02	Africa|hCoV-19/Ghana/2914 S8/2020|EPI ISL 422399|B.1.1|Ghana|2020-03-30	0.0003910911	Africa
Africa|hCoV-19/DRC/4442/2020|EPI ISL 496510|B.1.128|Democratic Republic of the Congo|2020-04-29	Africa|hCoV-19/Ghana/2914 S8/2020|EPI ISL 422399|B.1.1|Ghana|2020-03-30	0.0003528084	Africa
Africa|hCoV-19/DRC/4444/2020|EPI ISL 514104|B.1.128|Democratic Republic of the Congo|2020-04-29	Africa|hCoV-19/Ghana/2914 S8/2020|EPI ISL 422399|B.1.1|Ghana|2020-03-30	0.0003486275	Africa
Africa|hCoV-19/DRC/445/2020|EPI ISL 420848|B.1|Democratic Republic of the Congo|2020-03	Africa|hCoV-19/Ghana/2914 S8/2020|EPI ISL 422399|B.1.1|Ghana|2020-03-30	0.0002146732	Africa
Africa|hCoV-19/DRC/4501/2020|EPI ISL 513591|B.1.5|Democratic Republic of the Congo|2020-05-30	Africa|hCoV-19/Ghana/2914 S8/2020|EPI ISL 422399|B.1.1|Ghana|2020-03-30	0.0002488661	Africa
Africa|hCoV-19/DRC/4516/2020|EPI ISL 487192|B.1.1.275|Democratic Republic of the Congo|2020-04-28	Africa|hCoV-19/Ghana/2914 S8/2020|EPI ISL 422399|B.1.1|Ghana|2020-03-30	0.0001042749	Africa
Africa|hCoV-19/DRC/4524/2020|EPI ISL 513597|A|Democratic Republic of the Congo|2020-04-30	Africa|hCoV-19/Ghana/2914 S8/2020|EPI ISL 422399|B.1.1|Ghana|2020-03-30	0.0005597297	Africa
Africa|hCoV-19/DRC/4541/2020|EPI ISL 513598|B.1|Democratic Republic of the Congo|2020-04-30	Africa|hCoV-19/Ghana/2914 S8/2020|EPI ISL 422399|B.1.1|Ghana|2020-03-30	0.0003121467	Africa
Africa|hCoV-19/DRC/4551/2020|EPI ISL 513599|B.1.178|Democratic Republic of the Congo|2020-04-30	Africa|hCoV-19/Ghana/2914 S8/2020|EPI ISL 422399|B.1.1|Ghana|2020-03-30	0.0003852265	Africa
Africa|hCoV-19/DRC/4561/2020|EPI ISL 513600|B.1|Democratic Republic of the Congo|2020-04-30	Africa|hCoV-19/Ghana/2914 S8/2020|EPI ISL 422399|B.1.1|Ghana|2020-03-30	0.0003121047	Africa
Africa|hCoV-19/DRC/4562/2020|EPI ISL 513601|B.1.214|Democratic Republic of the Congo|2020-04-30	Africa|hCoV-19/Ghana/2914 S8/2020|EPI ISL 422399|B.1.1|Ghana|2020-03-30	0.0003121124	Africa
Africa|hCoV-19/DRC/4568/2020|EPI ISL 513602|B.1|Democratic Republic of the Congo|2020-04-30	Africa|hCoV-19/Ghana/2914 S8/2020|EPI ISL 422399|B.1.1|Ghana|2020-03-30	0.0003155068	Africa
Africa|hCoV-19/DRC/4578/2020|EPI ISL 513603|B.1|Democratic Republic of the Congo|2020-04-30	Africa|hCoV-19/Ghana/2914 S8/2020|EPI ISL 422399|B.1.1|Ghana|2020-03-30	0.0003526470	Africa
Africa|hCoV-19/DRC/4613/2020|EPI ISL 513604|B.1.214|Democratic Republic of the Congo|2020-04-30	Africa|hCoV-19/Ghana/2914 S8/2020|EPI ISL 422399|B.1.1|Ghana|2020-03-30	0.0003497454	Africa
Africa|hCoV-19/DRC/4614/2020|EPI ISL 513605|B.1|Democratic Republic of the Congo|2020-04-30	Africa|hCoV-19/Ghana/2914 S8/2020|EPI ISL 422399|B.1.1|Ghana|2020-03-30	0.0004508959	Africa
Africa|hCoV-19/DRC/4631/2020|EPI ISL 513606|B.1.5|Democratic Republic of the Congo|2020-04-30	Africa|hCoV-19/Ghana/2914 S8/2020|EPI ISL 422399|B.1.1|Ghana|2020-03-30	0.0004509274	Africa
Africa|hCoV-19/DRC/4633/2020|EPI ISL 513607|B.1.128|Democratic Republic of the Congo|2020-04-30	Africa|hCoV-19/Ghana/2914 S8/2020|EPI ISL 422399|B.1.1|Ghana|2020-03-30	0.0004162133	Africa
Africa|hCoV-19/DRC/4642/2020|EPI ISL 513608|B.1.128|Democratic Republic of the Congo|2020-04-30	Africa|hCoV-19/Ghana/2914 S8/2020|EPI ISL 422399|B.1.1|Ghana|2020-03-30	0.0004161946	Africa
Africa|hCoV-19/DRC/4647/2020|EPI ISL 513609|B.1.128|Democratic Republic of the Congo|2020-04-30	Africa|hCoV-19/Ghana/2914 S8/2020|EPI ISL 422399|B.1.1|Ghana|2020-03-30	0.0003815038	Africa
Africa|hCoV-19/DRC/4653/2020|EPI ISL 513610|B.1.128|Democratic Republic of the Congo|2020-04-30	Africa|hCoV-19/Ghana/2914 S8/2020|EPI ISL 422399|B.1.1|Ghana|2020-03-30	0.0004162379	Africa
Africa|hCoV-19/DRC/4681/2020|EPI ISL 514116|B.1.128|Democratic Republic of the Congo|2020-04-30	Africa|hCoV-19/Ghana/2914 S8/2020|EPI ISL 422399|B.1.1|Ghana|2020-03-30	0.0003519397	Africa
Africa|hCoV-19/DRC/4683/2020|EPI ISL 514105|B.1.5|Democratic Republic of the Congo|2020-04-30	Africa|hCoV-19/Ghana/2914 S8/2020|EPI ISL 422399|B.1.1|Ghana|2020-03-30	0.0003865841	Africa
Africa|hCoV-19/DRC/4685/2020|EPI ISL 514106|B.1.128|Democratic Republic of the Congo|2020-04-30	Africa|hCoV-19/Ghana/2914 S8/2020|EPI ISL 422399|B.1.1|Ghana|2020-03-30	0.0004180020	Africa
Africa|hCoV-19/DRC/4690/2020|EPI ISL 514117|B.1.128|Democratic Republic of the Congo|2020-04-30	Africa|hCoV-19/Ghana/2914 S8/2020|EPI ISL 422399|B.1.1|Ghana|2020-03-30	0.0003837394	Africa
Africa|hCoV-19/DRC/4693/2020|EPI ISL 514118|B.1.128|Democratic Republic of the Congo|2020-04-30	Africa|hCoV-19/Ghana/2914 S8/2020|EPI ISL 422399|B.1.1|Ghana|2020-03-30	0.0003829380	Africa
Africa|hCoV-19/DRC/4694/2020|EPI ISL 514107|B.1.128|Democratic Republic of the Congo|2020-04-30	Africa|hCoV-19/Ghana/2914 S8/2020|EPI ISL 422399|B.1.1|Ghana|2020-03-30	0.0003871964	Africa
Africa|hCoV-19/DRC/4720/2020|EPI ISL 514108|B.1.84|Democratic Republic of the Congo|2020-05-01	Africa|hCoV-19/Ghana/2914 S8/2020|EPI ISL 422399|B.1.1|Ghana|2020-03-30	0.0003139333	Africa
Africa|hCoV-19/DRC/4785/2020|EPI ISL 514119|B.1.84|Democratic Republic of the Congo|2020-05-01	Africa|hCoV-19/Ghana/2914 S8/2020|EPI ISL 422399|B.1.1|Ghana|2020-03-30	0.0004526292	Africa
Africa|hCoV-19/DRC/5019/2020|EPI ISL 496511|B.1|Democratic Republic of the Congo|2020-05-02	Africa|hCoV-19/Ghana/2914 S8/2020|EPI ISL 422399|B.1.1|Ghana|2020-03-30	0.0003602073	Africa
Africa|hCoV-19/DRC/5094/2020|EPI ISL 496491|B.1.84|Democratic Republic of the Congo|2020-05-02	Africa|hCoV-19/Ghana/2914 S8/2020|EPI ISL 422399|B.1.1|Ghana|2020-03-30	0.0003167179	Africa
Africa|hCoV-19/DRC/5186/2020|EPI ISL 496512|B.1|Democratic Republic of the Congo|2020-05-03	Africa|hCoV-19/Ghana/2914 S8/2020|EPI ISL 422399|B.1.1|Ghana|2020-03-30	0.0003526167	Africa
Africa|hCoV-19/DRC/5187/2020|EPI ISL 513619|B.1|Democratic Republic of the Congo|2020-05-03	Africa|hCoV-19/Ghana/2914 S8/2020|EPI ISL 422399|B.1.1|Ghana|2020-03-30	0.0003513411	Africa
Africa|hCoV-19/DRC/5205/2020|EPI ISL 487365|B.1.1.275|Democratic Republic of the Congo|2020-05-01	Africa|hCoV-19/Ghana/2914 S8/2020|EPI ISL 422399|B.1.1|Ghana|2020-03-30	0.0001400499	Africa
Africa|hCoV-19/DRC/521/2020|EPI ISL 420854|B.1.5|Democratic Republic of the Congo|2020-03-25	Africa|hCoV-19/Ghana/2914 S8/2020|EPI ISL 422399|B.1.1|Ghana|2020-03-30	0.0001739603	Africa
Africa|hCoV-19/DRC/5210/2020|EPI ISL 487369|B.1.1.275|Democratic Republic of the Congo|2020-05-01	Africa|hCoV-19/Ghana/2914 S8/2020|EPI ISL 422399|B.1.1|Ghana|2020-03-30	0.0001406344	Africa
Africa|hCoV-19/DRC/523/2020|EPI ISL 420849|B.1.1.1|Democratic Republic of the Congo|2020-03-28	Africa|hCoV-19/Ghana/2914 S8/2020|EPI ISL 422399|B.1.1|Ghana|2020-03-30	0.0001738817	Africa
Africa|hCoV-19/DRC/5240/2020|EPI ISL 496492|B.1|Democratic Republic of the Congo|2020-05-03	Africa|hCoV-19/Ghana/2914 S8/2020|EPI ISL 422399|B.1.1|Ghana|2020-03-30	0.0002442114	Africa
Africa|hCoV-19/DRC/5377/2020|EPI ISL 496513|B.1|Democratic Republic of the Congo|2020-05-04	Africa|hCoV-19/Ghana/2914 S8/2020|EPI ISL 422399|B.1.1|Ghana|2020-03-30	0.0003139663	Africa
Africa|hCoV-19/DRC/5538/2020|EPI ISL 514120|B.1|Democratic Republic of the Congo|2020-05-05	Africa|hCoV-19/Ghana/2914 S8/2020|EPI ISL 422399|B.1.1|Ghana|2020-03-30	0.0002834248	Africa
Africa|hCoV-19/DRC/5651/2020|EPI ISL 496493|B.1.1.1|Democratic Republic of the Congo|2020-05-06	Africa|hCoV-19/Ghana/2914 S8/2020|EPI ISL 422399|B.1.1|Ghana|2020-03-30	0.0002132748	Africa
Africa|hCoV-19/DRC/5705/2020|EPI ISL 496494|B.1.84|Democratic Republic of the Congo|2020-05-06	Africa|hCoV-19/Ghana/2914 S8/2020|EPI ISL 422399|B.1.1|Ghana|2020-03-30	0.0002872988	Africa
Africa|hCoV-19/DRC/5735/2020|EPI ISL 496495|B.1.214|Democratic Republic of the Congo|2020-05-06	Africa|hCoV-19/Ghana/2914 S8/2020|EPI ISL 422399|B.1.1|Ghana|2020-03-30	0.0002860021	Africa
Africa|hCoV-19/DRC/5815/2020|EPI ISL 495629|B.1.214|Democratic Republic of the Congo|2020-05-06	Africa|hCoV-19/Ghana/2914 S8/2020|EPI ISL 422399|B.1.1|Ghana|2020-03-30	0.0003577391	Africa
Africa|hCoV-19/DRC/5907/2020|EPI ISL 496496|B.1.84|Democratic Republic of the Congo|2020-05-07	Africa|hCoV-19/Ghana/2914 S8/2020|EPI ISL 422399|B.1.1|Ghana|2020-03-30	0.0003949012	Africa
Africa|hCoV-19/DRC/5913/2020|EPI ISL 496497|B.1|Democratic Republic of the Congo|2020-05-07	Africa|hCoV-19/Ghana/2914 S8/2020|EPI ISL 422399|B.1.1|Ghana|2020-03-30	0.0003877598	Africa
Africa|hCoV-19/DRC/5927/2020|EPI ISL 496498|B.1.9|Democratic Republic of the Congo|2020-05-07	Africa|hCoV-19/Ghana/2914 S8/2020|EPI ISL 422399|B.1.1|Ghana|2020-03-30	0.0005640875	Africa
Africa|hCoV-19/DRC/5957/2020|EPI ISL 496499|B.1.5|Democratic Republic of the Congo|2020-05-07	Africa|hCoV-19/Ghana/2914 S8/2020|EPI ISL 422399|B.1.1|Ghana|2020-03-30	0.0002088460	Africa
Africa|hCoV-19/DRC/5964/2020|EPI ISL 496500|B.1.178|Democratic Republic of the Congo|2020-05-07	Africa|hCoV-19/Ghana/2914 S8/2020|EPI ISL 422399|B.1.1|Ghana|2020-03-30	0.0002175718	Africa
Africa|hCoV-19/DRC/5996/2020|EPI ISL 496514|B.1.84|Democratic Republic of the Congo|2020-05-08	Africa|hCoV-19/Ghana/2914 S8/2020|EPI ISL 422399|B.1.1|Ghana|2020-03-30	0.0003173656	Africa
Africa|hCoV-19/DRC/6026/2020|EPI ISL 513622|B.1.1.1|Democratic Republic of the Congo|2020-05-08	Africa|hCoV-19/Ghana/2914 S8/2020|EPI ISL 422399|B.1.1|Ghana|2020-03-30	0.0002841194	Africa
Africa|hCoV-19/DRC/6143/2020|EPI ISL 496515|B.1|Democratic Republic of the Congo|2020-05-08	Africa|hCoV-19/Ghana/2914 S8/2020|EPI ISL 422399|B.1.1|Ghana|2020-03-30	0.0002844887	Africa
Africa|hCoV-19/DRC/6151/2020|EPI ISL 513620|B.1.214|Democratic Republic of the Congo|2020-05-08	Africa|hCoV-19/Ghana/2914 S8/2020|EPI ISL 422399|B.1.1|Ghana|2020-03-30	0.0003532782	Africa
Africa|hCoV-19/DRC/6163/2020|EPI ISL 513623|B.1.214|Democratic Republic of the Congo|2020-05-08	Africa|hCoV-19/Ghana/2914 S8/2020|EPI ISL 422399|B.1.1|Ghana|2020-03-30	0.0003561343	Africa
Africa|hCoV-19/DRC/6203/2020|EPI ISL 514109|B.1|Democratic Republic of the Congo|2020-05-09	Africa|hCoV-19/Ghana/2914 S8/2020|EPI ISL 422399|B.1.1|Ghana|2020-03-30	0.0004537648	Africa
Africa|hCoV-19/DRC/6209/2020|EPI ISL 514110|B.1.84|Democratic Republic of the Congo|2020-05-09	Africa|hCoV-19/Ghana/2914 S8/2020|EPI ISL 422399|B.1.1|Ghana|2020-03-30	0.0002788973	Africa
Africa|hCoV-19/DRC/6227/2020|EPI ISL 514121|B.1.84|Democratic Republic of the Congo|2020-05-09	Africa|hCoV-19/Ghana/2914 S8/2020|EPI ISL 422399|B.1.1|Ghana|2020-03-30	0.0002792867	Africa
Africa|hCoV-19/DRC/6313/2020|EPI ISL 496516|B.1.84|Democratic Republic of the Congo|2020-05-09	Africa|hCoV-19/Ghana/2914 S8/2020|EPI ISL 422399|B.1.1|Ghana|2020-03-30	0.0003968856	Africa
Africa|hCoV-19/DRC/6338/2020|EPI ISL 495630|B.1|Democratic Republic of the Congo|2020-05-09	Africa|hCoV-19/Ghana/2914 S8/2020|EPI ISL 422399|B.1.1|Ghana|2020-03-30	0.0003211230	Africa
Africa|hCoV-19/DRC/6341/2020|EPI ISL 495631|B.1|Democratic Republic of the Congo|2020-05-09	Africa|hCoV-19/Ghana/2914 S8/2020|EPI ISL 422399|B.1.1|Ghana|2020-03-30	0.0004311973	Africa
Africa|hCoV-19/DRC/6342/2020|EPI ISL 495632|B.1|Democratic Republic of the Congo|2020-05-09	Africa|hCoV-19/Ghana/2914 S8/2020|EPI ISL 422399|B.1.1|Ghana|2020-03-30	0.0003911524	Africa
Africa|hCoV-19/DRC/6361/2020|EPI ISL 495633|B.1|Democratic Republic of the Congo|2020-05-09	Africa|hCoV-19/Ghana/2914 S8/2020|EPI ISL 422399|B.1.1|Ghana|2020-03-30	0.0002881087	Africa
Africa|hCoV-19/DRC/6380/2020|EPI ISL 513611|B.1.1.275|Democratic Republic of the Congo|2020-05-04	Africa|hCoV-19/Ghana/2914 S8/2020|EPI ISL 422399|B.1.1|Ghana|2020-03-30	0.0001403250	Africa
Africa|hCoV-19/DRC/6384/2020|EPI ISL 513612|B.1.1.275|Democratic Republic of the Congo|2020-05-07	Africa|hCoV-19/Ghana/2914 S8/2020|EPI ISL 422399|B.1.1|Ghana|2020-03-30	0.0001056816	Africa
Africa|hCoV-19/DRC/6386/2020|EPI ISL 513613|B.1.1.275|Democratic Republic of the Congo|2020-05-07	Africa|hCoV-19/Ghana/2914 S8/2020|EPI ISL 422399|B.1.1|Ghana|2020-03-30	0.0001040797	Africa
Africa|hCoV-19/DRC/6389/2020|EPI ISL 513614|B.1.84|Democratic Republic of the Congo|2020-05-07	Africa|hCoV-19/Ghana/2914 S8/2020|EPI ISL 422399|B.1.1|Ghana|2020-03-30	0.0003871105	Africa
Africa|hCoV-19/DRC/6390/2020|EPI ISL 513615|B.1.1.275|Democratic Republic of the Congo|2020-05-04	Africa|hCoV-19/Ghana/2914 S8/2020|EPI ISL 422399|B.1.1|Ghana|2020-03-30	0.0002084645	Africa
Africa|hCoV-19/DRC/6392/2020|EPI ISL 513616|B.1|Democratic Republic of the Congo|2020-05-04	Africa|hCoV-19/Ghana/2914 S8/2020|EPI ISL 422399|B.1.1|Ghana|2020-03-30	0.0001749235	Africa
Africa|hCoV-19/DRC/6395/2020|EPI ISL 513617|B.1.1.275|Democratic Republic of the Congo|2020-05-07	Africa|hCoV-19/Ghana/2914 S8/2020|EPI ISL 422399|B.1.1|Ghana|2020-03-30	0.0002427430	Africa
Africa|hCoV-19/DRC/6398/2020|EPI ISL 513618|B.1.1.275|Democratic Republic of the Congo|2020-05-07	Africa|hCoV-19/Ghana/2914 S8/2020|EPI ISL 422399|B.1.1|Ghana|2020-03-30	0.0001386892	Africa
Africa|hCoV-19/DRC/6724/2020|EPI ISL 495634|B.1|Democratic Republic of the Congo|2020-05-11	Africa|hCoV-19/Ghana/2914 S8/2020|EPI ISL 422399|B.1.1|Ghana|2020-03-30	0.0002788934	Africa
Africa|hCoV-19/DRC/6743/2020|EPI ISL 495635|B.1.149|Democratic Republic of the Congo|2020-05-11	Africa|hCoV-19/Ghana/2914 S8/2020|EPI ISL 422399|B.1.1|Ghana|2020-03-30	0.0002864308	Africa
Africa|hCoV-19/DRC/6783/2020|EPI ISL 496501|B.1.149|Democratic Republic of the Congo|2020-05-11	Africa|hCoV-19/Ghana/2914 S8/2020|EPI ISL 422399|B.1.1|Ghana|2020-03-30	0.0003207112	Africa
Africa|hCoV-19/DRC/6784/2020|EPI ISL 495636|B.1|Democratic Republic of the Congo|2020-05-11	Africa|hCoV-19/Ghana/2914 S8/2020|EPI ISL 422399|B.1.1|Ghana|2020-03-30	0.0002436028	Africa
Africa|hCoV-19/DRC/6786/2020|EPI ISL 495637|B.1.178|Democratic Republic of the Congo|2020-05-11	Africa|hCoV-19/Ghana/2914 S8/2020|EPI ISL 422399|B.1.1|Ghana|2020-03-30	0.0003488660	Africa
Africa|hCoV-19/DRC/6791/2020|EPI ISL 495638|B.1.178|Democratic Republic of the Congo|2020-05-11	Africa|hCoV-19/Ghana/2914 S8/2020|EPI ISL 422399|B.1.1|Ghana|2020-03-30	0.0003150496	Africa
Africa|hCoV-19/DRC/6792/2020|EPI ISL 495639|B.1|Democratic Republic of the Congo|2020-05-11	Africa|hCoV-19/Ghana/2914 S8/2020|EPI ISL 422399|B.1.1|Ghana|2020-03-30	0.0002890007	Africa
Africa|hCoV-19/DRC/6801/2020|EPI ISL 514111|B.1|Democratic Republic of the Congo|2020-05-11	Africa|hCoV-19/Ghana/2914 S8/2020|EPI ISL 422399|B.1.1|Ghana|2020-03-30	0.0004922945	Africa
Africa|hCoV-19/DRC/6853/2020|EPI ISL 496502|B.1.214|Democratic Republic of the Congo|2020-05-11	Africa|hCoV-19/Ghana/2914 S8/2020|EPI ISL 422399|B.1.1|Ghana|2020-03-30	0.0002829875	Africa
Africa|hCoV-19/DRC/6854/2020|EPI ISL 496503|B.1|Democratic Republic of the Congo|2020-05-11	Africa|hCoV-19/Ghana/2914 S8/2020|EPI ISL 422399|B.1.1|Ghana|2020-03-30	0.0004288894	Africa
Africa|hCoV-19/DRC/6875/2020|EPI ISL 496504|B.1|Democratic Republic of the Congo|2020-05-11	Africa|hCoV-19/Ghana/2914 S8/2020|EPI ISL 422399|B.1.1|Ghana|2020-03-30	0.0002789071	Africa
Africa|hCoV-19/DRC/7042/2020|EPI ISL 513592|B.1.214|Democratic Republic of the Congo|2020-05-12	Africa|hCoV-19/Ghana/2914 S8/2020|EPI ISL 422399|B.1.1|Ghana|2020-03-30	0.0003139598	Africa
Africa|hCoV-19/DRC/7061/2020|EPI ISL 513593|B.1|Democratic Republic of the Congo|2020-05-12	Africa|hCoV-19/Ghana/2914 S8/2020|EPI ISL 422399|B.1.1|Ghana|2020-03-30	0.0002499390	Africa
Africa|hCoV-19/DRC/7140/2020|EPI ISL 513594|B.1.214|Democratic Republic of the Congo|2020-05-12	Africa|hCoV-19/Ghana/2914 S8/2020|EPI ISL 422399|B.1.1|Ghana|2020-03-30	0.0004237171	Africa
Africa|hCoV-19/DRC/7200/2020|EPI ISL 514112|B.1|Democratic Republic of the Congo|2020-05-13	Africa|hCoV-19/Ghana/2914 S8/2020|EPI ISL 422399|B.1.1|Ghana|2020-03-30	0.0004162030	Africa
Africa|hCoV-19/DRC/7211/2020|EPI ISL 514122|B.1.149|Democratic Republic of the Congo|2020-05-13	Africa|hCoV-19/Ghana/2914 S8/2020|EPI ISL 422399|B.1.1|Ghana|2020-03-30	0.0003829685	Africa
Africa|hCoV-19/DRC/7248/2020|EPI ISL 514123|B.1|Democratic Republic of the Congo|2020-05-13	Africa|hCoV-19/Ghana/2914 S8/2020|EPI ISL 422399|B.1.1|Ghana|2020-03-30	0.0002844117	Africa
Africa|hCoV-19/DRC/7255/2020|EPI ISL 514124|B.1.149|Democratic Republic of the Congo|2020-05-13	Africa|hCoV-19/Ghana/2914 S8/2020|EPI ISL 422399|B.1.1|Ghana|2020-03-30	0.0004212612	Africa
Africa|hCoV-19/DRC/73/2020|EPI ISL 417941|B.1.178|Democratic Republic of the Congo|2020-03-18	Africa|hCoV-19/Ghana/2914 S8/2020|EPI ISL 422399|B.1.1|Ghana|2020-03-30	0.0002086529	Africa
Africa|hCoV-19/DRC/7386/2020|EPI ISL 513595|B.1.5|Democratic Republic of the Congo|2020-05-14	Africa|hCoV-19/Ghana/2914 S8/2020|EPI ISL 422399|B.1.1|Ghana|2020-03-30	0.0002133453	Africa
Africa|hCoV-19/DRC/7430/2020|EPI ISL 496517|B.1.1.1|Democratic Republic of the Congo|2020-05-14	Africa|hCoV-19/Ghana/2914 S8/2020|EPI ISL 422399|B.1.1|Ghana|2020-03-30	0.0003998949	Africa
Africa|hCoV-19/DRC/7434/2020|EPI ISL 513621|B.1.1.1|Democratic Republic of the Congo|2020-05-14	Africa|hCoV-19/Ghana/2914 S8/2020|EPI ISL 422399|B.1.1|Ghana|2020-03-30	0.0003938113	Africa
Africa|hCoV-19/DRC/7471/2020|EPI ISL 513596|B.1.214|Democratic Republic of the Congo|2020-05-14	Africa|hCoV-19/Ghana/2914 S8/2020|EPI ISL 422399|B.1.1|Ghana|2020-03-30	0.0003151270	Africa
Africa|hCoV-19/DRC/7488/2020|EPI ISL 514113|B.1.1|Democratic Republic of the Congo|2020-05-14	Africa|hCoV-19/Ghana/2914 S8/2020|EPI ISL 422399|B.1.1|Ghana|2020-03-30	0.0000696871	Africa
Africa|hCoV-19/DRC/7713/2020|EPI ISL 495640|B.1|Democratic Republic of the Congo|2020-05-14	Africa|hCoV-19/Ghana/2914 S8/2020|EPI ISL 422399|B.1.1|Ghana|2020-03-30	0.0004978529	Africa
Africa|hCoV-19/DRC/7864/2020|EPI ISL 496505|B.1.214|Democratic Republic of the Congo|2020-05-15	Africa|hCoV-19/Ghana/2914 S8/2020|EPI ISL 422399|B.1.1|Ghana|2020-03-30	0.0003904124	Africa
Africa|hCoV-19/DRC/7920/2020|EPI ISL 495641|B.1|Democratic Republic of the Congo|2020-05-15	Africa|hCoV-19/Ghana/2914 S8/2020|EPI ISL 422399|B.1.1|Ghana|2020-03-30	0.0004187730	Africa
Africa|hCoV-19/DRC/80/2020|EPI ISL 417942|B.1.178|Democratic Republic of the Congo|2020-03-18	Africa|hCoV-19/Ghana/2914 S8/2020|EPI ISL 422399|B.1.1|Ghana|2020-03-30	0.0002089582	Africa
Africa|hCoV-19/DRC/8018/2020|EPI ISL 514125|B.1.5|Democratic Republic of the Congo|2020-05-15	Africa|hCoV-19/Ghana/2914 S8/2020|EPI ISL 422399|B.1.1|Ghana|2020-03-30	0.0003940245	Africa
Africa|hCoV-19/DRC/81/2020|EPI ISL 417944|B.1.9|Democratic Republic of the Congo|2020-03-18	Africa|hCoV-19/Ghana/2914 S8/2020|EPI ISL 422399|B.1.1|Ghana|2020-03-30	0.0003137439	Africa
Africa|hCoV-19/DRC/82/2020|EPI ISL 417946|B.1.5|Democratic Republic of the Congo|2020-03-18	Africa|hCoV-19/Ghana/2914 S8/2020|EPI ISL 422399|B.1.1|Ghana|2020-03-30	0.0001733694	Africa
Africa|hCoV-19/DRC/94/2020|EPI ISL 417947|B.1|Democratic Republic of the Congo|2020-03-19	Africa|hCoV-19/Ghana/2914 S8/2020|EPI ISL 422399|B.1.1|Ghana|2020-03-30	0.0002081434	Africa
Africa|hCoV-19/DRC/998/2020|EPI ISL 429254|B.1|Democratic Republic of the Congo|2020-04-03	Africa|hCoV-19/Ghana/2914 S8/2020|EPI ISL 422399|B.1.1|Ghana|2020-03-30	0.0002877979	Africa
Africa|hCoV-19/DRC/KN-0038/2020|EPI ISL 417434|B.1.128|Democratic Republic of the Congo|2020-03-14	Africa|hCoV-19/Ghana/2914 S8/2020|EPI ISL 422399|B.1.1|Ghana|2020-03-30	0.0003192035	Africa
Africa|hCoV-19/DRC/KN-0054/2020|EPI ISL 417437|B.1.178|Democratic Republic of the Congo|2020-03-17	Africa|hCoV-19/Ghana/2914 S8/2020|EPI ISL 422399|B.1.1|Ghana|2020-03-30	0.0002430303	Africa
Africa|hCoV-19/DRC/KN-0058/2020|EPI ISL 417438|B.1|Democratic Republic of the Congo|2020-03-17	Africa|hCoV-19/Ghana/2914 S8/2020|EPI ISL 422399|B.1.1|Ghana|2020-03-30	0.0002093196	Africa
Africa|hCoV-19/DRC/KN-0060/2020|EPI ISL 417440|B.1|Democratic Republic of the Congo|2020-03-17	Africa|hCoV-19/Ghana/2914 S8/2020|EPI ISL 422399|B.1.1|Ghana|2020-03-30	0.0002429680	Africa
Africa|hCoV-19/DRC/KN-0070/2020|EPI ISL 417441|B.1.178|Democratic Republic of the Congo|2020-03-17	Africa|hCoV-19/Ghana/2914 S8/2020|EPI ISL 422399|B.1.1|Ghana|2020-03-30	0.0002118645	Africa
Africa|hCoV-19/DRC/KN-0072/2020|EPI ISL 417442|B.1.178|Democratic Republic of the Congo|2020-03-18	Africa|hCoV-19/Ghana/2914 S8/2020|EPI ISL 422399|B.1.1|Ghana|2020-03-30	0.0002088998	Africa
Africa|hCoV-19/DRC/KN-13/2020|EPI ISL 414647|B.1|Democratic Republic of the Congo|2020-03-09	Africa|hCoV-19/Ghana/2914 S8/2020|EPI ISL 422399|B.1.1|Ghana|2020-03-30	0.0002128988	Africa
Africa|hCoV-19/Egypt/Army-MCL001/2020|EPI ISL 510526|B.1|Egypt|2020-06-01	Africa|hCoV-19/Ghana/2914 S8/2020|EPI ISL 422399|B.1.1|Ghana|2020-03-30	0.0003468141	Africa
Africa|hCoV-19/Egypt/C-CU001a-S1/2020|EPI ISL 529031|B.1.255|Egypt|2020-05-19	Africa|hCoV-19/Ghana/2914 S8/2020|EPI ISL 422399|B.1.1|Ghana|2020-03-30	0.0003815845	Africa
Africa|hCoV-19/Egypt/C-CU002b-S3/2020|EPI ISL 529032|B.1.1.1|Egypt|2020-06-19	Africa|hCoV-19/Ghana/2914 S8/2020|EPI ISL 422399|B.1.1|Ghana|2020-03-30	0.0004161742	Africa
Africa|hCoV-19/Egypt/C-VSVRI-SERVAC/2020|EPI ISL 528386|B.1.255|Egypt|2020-08-22	Africa|hCoV-19/Ghana/2914 S8/2020|EPI ISL 422399|B.1.1|Ghana|2020-03-30	0.0002080785	Africa
Africa|hCoV-19/Egypt/CUNCI-7I028/2020|EPI ISL 524426|B.1.255|Egypt|2020-07-19	Africa|hCoV-19/Ghana/2914 S8/2020|EPI ISL 422399|B.1.1|Ghana|2020-03-30	0.0002080785	Africa
Africa|hCoV-19/Egypt/CUNCI-HGC002/2020|EPI ISL 468045|B.1|Egypt|2020-05-02	Africa|hCoV-19/Ghana/2914 S8/2020|EPI ISL 422399|B.1.1|Ghana|2020-03-30	0.0002082713	Africa
Africa|hCoV-19/Egypt/CUNCI-HGC004/2020|EPI ISL 468048|B.1|Egypt|2020-05-02	Africa|hCoV-19/Ghana/2914 S8/2020|EPI ISL 422399|B.1.1|Ghana|2020-03-30	0.0002082135	Africa
Africa|hCoV-19/Egypt/CUNCI-HGC005/2020|EPI ISL 468052|B.1|Egypt|2020-05-02	Africa|hCoV-19/Ghana/2914 S8/2020|EPI ISL 422399|B.1.1|Ghana|2020-03-30	0.0002776450	Africa
Africa|hCoV-19/Egypt/CUNCI-HGC006/2020|EPI ISL 468050|B.1|Egypt|2020-05-02	Africa|hCoV-19/Ghana/2914 S8/2020|EPI ISL 422399|B.1.1|Ghana|2020-03-30	0.0002775910	Africa
Africa|hCoV-19/Egypt/CUNCI-HGC007-2/2020|EPI ISL 468054|B.1|Egypt|2020-05-02	Africa|hCoV-19/Ghana/2914 S8/2020|EPI ISL 422399|B.1.1|Ghana|2020-03-30	0.0003122390	Africa
Africa|hCoV-19/Egypt/CUNCI-HGC007/2020|EPI ISL 468046|B.1|Egypt|2020-05-02	Africa|hCoV-19/Ghana/2914 S8/2020|EPI ISL 422399|B.1.1|Ghana|2020-03-30	0.0002776392	Africa
Africa|hCoV-19/Egypt/CUNCI-HGC008/2020|EPI ISL 468044|B.1|Egypt|2020-05-02	Africa|hCoV-19/Ghana/2914 S8/2020|EPI ISL 422399|B.1.1|Ghana|2020-03-30	0.0002776488	Africa
Africa|hCoV-19/Egypt/CUNCI-HGC009/2020|EPI ISL 468053|B.1|Egypt|2020-05-02	Africa|hCoV-19/Ghana/2914 S8/2020|EPI ISL 422399|B.1.1|Ghana|2020-03-30	0.0002083002	Africa
Africa|hCoV-19/Egypt/CUNCI-HGC010/2020|EPI ISL 468055|B.1.247|Egypt|2020-05-02	Africa|hCoV-19/Ghana/2914 S8/2020|EPI ISL 422399|B.1.1|Ghana|2020-03-30	0.0004512089	Africa
Africa|hCoV-19/Egypt/CUNCI-HGC011/2020|EPI ISL 468059|B.1|Egypt|2020-05-02	Africa|hCoV-19/Ghana/2914 S8/2020|EPI ISL 422399|B.1.1|Ghana|2020-03-30	0.0002776652	Africa
Africa|hCoV-19/Egypt/CUNCI-HGC012/2020|EPI ISL 468051|B.1.255|Egypt|2020-05-02	Africa|hCoV-19/Ghana/2914 S8/2020|EPI ISL 422399|B.1.1|Ghana|2020-03-30	0.0004165080	Africa
Africa|hCoV-19/Egypt/CUNCI-HGC013/2020|EPI ISL 468047|B.1.201|Egypt|2020-05-02	Africa|hCoV-19/Ghana/2914 S8/2020|EPI ISL 422399|B.1.1|Ghana|2020-03-30	0.0003470791	Africa
Africa|hCoV-19/Egypt/CUNCI-HGC014/2020|EPI ISL 468060|B.1.5|Egypt|2020-05-02	Africa|hCoV-19/Ghana/2914 S8/2020|EPI ISL 422399|B.1.1|Ghana|2020-03-30	0.0001388273	Africa
Africa|hCoV-19/Egypt/CUNCI-HGC015/2020|EPI ISL 468056|B.1|Egypt|2020-05-02	Africa|hCoV-19/Ghana/2914 S8/2020|EPI ISL 422399|B.1.1|Ghana|2020-03-30	0.0001388225	Africa
Africa|hCoV-19/Egypt/CUNCI-HGC016/2020|EPI ISL 468058|B.1|Egypt|2020-05-02	Africa|hCoV-19/Ghana/2914 S8/2020|EPI ISL 422399|B.1.1|Ghana|2020-03-30	0.0002781990	Africa
Africa|hCoV-19/Egypt/CUNCI-HGC021/2020|EPI ISL 468061|B.1|Egypt|2020-05-02	Africa|hCoV-19/Ghana/2914 S8/2020|EPI ISL 422399|B.1.1|Ghana|2020-03-30	0.0002780569	Africa
Africa|hCoV-19/Egypt/CUNCI-HGC023/2020|EPI ISL 468057|B.1.5|Egypt|2020-05-02	Africa|hCoV-19/Ghana/2914 S8/2020|EPI ISL 422399|B.1.1|Ghana|2020-03-30	0.0001735540	Africa
Africa|hCoV-19/Egypt/CUNCI-HGC028/2020|EPI ISL 468062|B.1|Egypt|2020-05-02	Africa|hCoV-19/Ghana/2914 S8/2020|EPI ISL 422399|B.1.1|Ghana|2020-03-30	0.0003477063	Africa
Africa|hCoV-19/Egypt/CUNCI-HGC3I011/2020|EPI ISL 479697|B.1|Egypt|2020-06-02	Africa|hCoV-19/Ghana/2914 S8/2020|EPI ISL 422399|B.1.1|Ghana|2020-03-30	0.0002774533	Africa
Africa|hCoV-19/Egypt/CUNCI-HGC3I012/2020|EPI ISL 479693|B.1.255|Egypt|2020-06-02	Africa|hCoV-19/Ghana/2914 S8/2020|EPI ISL 422399|B.1.1|Ghana|2020-03-30	0.0004161903	Africa
Africa|hCoV-19/Egypt/CUNCI-HGC3I013/2020|EPI ISL 479694|B.1.201|Egypt|2020-06-02	Africa|hCoV-19/Ghana/2914 S8/2020|EPI ISL 422399|B.1.1|Ghana|2020-03-30	0.0003468143	Africa
Africa|hCoV-19/Egypt/CUNCI-HGC3I014/2020|EPI ISL 479696|B.1.5|Egypt|2020-06-02	Africa|hCoV-19/Ghana/2914 S8/2020|EPI ISL 422399|B.1.1|Ghana|2020-03-30	0.0001387166	Africa
Africa|hCoV-19/Egypt/CUNCI-HGC3I02/2020|EPI ISL 479686|B.1|Egypt|2020-06-02	Africa|hCoV-19/Ghana/2914 S8/2020|EPI ISL 422399|B.1.1|Ghana|2020-03-30	0.0002427802	Africa
Africa|hCoV-19/Egypt/CUNCI-HGC3I023/2020|EPI ISL 479695|B.1.5|Egypt|2020-06-02	Africa|hCoV-19/Ghana/2914 S8/2020|EPI ISL 422399|B.1.1|Ghana|2020-03-30	0.0001734216	Africa
Africa|hCoV-19/Egypt/CUNCI-HGC3I025/2020|EPI ISL 479691|B.1|Egypt|2020-06-02	Africa|hCoV-19/Ghana/2914 S8/2020|EPI ISL 422399|B.1.1|Ghana|2020-03-30	0.0003121729	Africa
Africa|hCoV-19/Egypt/CUNCI-HGC3I03/2020|EPI ISL 479687|B.1|Egypt|2020-06-02	Africa|hCoV-19/Ghana/2914 S8/2020|EPI ISL 422399|B.1.1|Ghana|2020-03-30	0.0002774274	Africa
Africa|hCoV-19/Egypt/CUNCI-HGC3I05/2020|EPI ISL 479690|B.1|Egypt|2020-06-02	Africa|hCoV-19/Ghana/2914 S8/2020|EPI ISL 422399|B.1.1|Ghana|2020-03-30	0.0002774332	Africa
Africa|hCoV-19/Egypt/CUNCI-HGC3I06/2020|EPI ISL 479688|B.1|Egypt|2020-06-02	Africa|hCoV-19/Ghana/2914 S8/2020|EPI ISL 422399|B.1.1|Ghana|2020-03-30	0.0002774371	Africa
Africa|hCoV-19/Egypt/CUNCI-HGC3I08/2020|EPI ISL 479698|B.1|Egypt|2020-06-02	Africa|hCoV-19/Ghana/2914 S8/2020|EPI ISL 422399|B.1.1|Ghana|2020-03-30	0.0002774370	Africa
Africa|hCoV-19/Egypt/CUNCI-HGC3I09/2020|EPI ISL 479692|B.1|Egypt|2020-06-02	Africa|hCoV-19/Ghana/2914 S8/2020|EPI ISL 422399|B.1.1|Ghana|2020-03-30	0.0002081413	Africa
Africa|hCoV-19/Egypt/CUNCI-HGC4I003/2020|EPI ISL 479699|B.1.1.247|Egypt|2020-06-02	Africa|hCoV-19/Ghana/2914 S8/2020|EPI ISL 422399|B.1.1|Ghana|2020-03-30	0.0002774456	Africa
Africa|hCoV-19/Egypt/CUNCI-HGC4I004/2020|EPI ISL 479700|B.1.1.296|Egypt|2020-06-02	Africa|hCoV-19/Ghana/2914 S8/2020|EPI ISL 422399|B.1.1|Ghana|2020-03-30	0.0001733747	Africa
Africa|hCoV-19/Egypt/CUNCI-HGC4I015/2020|EPI ISL 479728|B.1.1.123|Egypt|2020-06-02	Africa|hCoV-19/Ghana/2914 S8/2020|EPI ISL 422399|B.1.1|Ghana|2020-03-30	0.0002080943	Africa
Africa|hCoV-19/Egypt/CUNCI-HGC4I022/2020|EPI ISL 479705|B.1.1|Egypt|2020-06-02	Africa|hCoV-19/Ghana/2914 S8/2020|EPI ISL 422399|B.1.1|Ghana|2020-03-30	0.0003121329	Africa
Africa|hCoV-19/Egypt/CUNCI-HGC4I023/2020|EPI ISL 479729|B.1.1.247|Egypt|2020-06-02	Africa|hCoV-19/Ghana/2914 S8/2020|EPI ISL 422399|B.1.1|Ghana|2020-03-30	0.0001387353	Africa
Africa|hCoV-19/Egypt/CUNCI-HGC4I025/2020|EPI ISL 479706|B.1.255|Egypt|2020-06-02	Africa|hCoV-19/Ghana/2914 S8/2020|EPI ISL 422399|B.1.1|Ghana|2020-03-30	0.0003468179	Africa
Africa|hCoV-19/Egypt/CUNCI-HGC4I026/2020|EPI ISL 479702|B.1|Egypt|2020-06-02	Africa|hCoV-19/Ghana/2914 S8/2020|EPI ISL 422399|B.1.1|Ghana|2020-03-30	0.0004165990	Africa
Africa|hCoV-19/Egypt/CUNCI-HGC4I029/2020|EPI ISL 479701|B.1.1.1|Egypt|2020-06-02	Africa|hCoV-19/Ghana/2914 S8/2020|EPI ISL 422399|B.1.1|Ghana|2020-03-30	0.0003468179	Africa
Africa|hCoV-19/Egypt/CUNCI-HGC4I030/2020|EPI ISL 479703|B.1|Egypt|2020-06-02	Africa|hCoV-19/Ghana/2914 S8/2020|EPI ISL 422399|B.1.1|Ghana|2020-03-30	0.0003468072	Africa
Africa|hCoV-19/Egypt/CUNCI-HGC4I031/2020|EPI ISL 479707|B.1.1.1|Egypt|2020-06-02	Africa|hCoV-19/Ghana/2914 S8/2020|EPI ISL 422399|B.1.1|Ghana|2020-03-30	0.0004161887	Africa
Africa|hCoV-19/Egypt/CUNCI-HGC4I032/2020|EPI ISL 479709|B.1.1|Egypt|2020-06-02	Africa|hCoV-19/Ghana/2914 S8/2020|EPI ISL 422399|B.1.1|Ghana|2020-03-30	0.0001735311	Africa
Africa|hCoV-19/Egypt/CUNCI-HGC4I033/2020|EPI ISL 479704|B.1|Egypt|2020-06-02	Africa|hCoV-19/Ghana/2914 S8/2020|EPI ISL 422399|B.1.1|Ghana|2020-03-30	0.0002427970	Africa
Africa|hCoV-19/Egypt/CUNCI-HGC4I034/2020|EPI ISL 479708|B.1.255|Egypt|2020-06-02	Africa|hCoV-19/Ghana/2914 S8/2020|EPI ISL 422399|B.1.1|Ghana|2020-03-30	0.0002080569	Africa
Africa|hCoV-19/Egypt/CUNCI-HGC5I001/2020|EPI ISL 479710|B.1.1|Egypt|2020-06-02	Africa|hCoV-19/Ghana/2914 S8/2020|EPI ISL 422399|B.1.1|Ghana|2020-03-30	0.0000000000	Africa
Africa|hCoV-19/Egypt/CUNCI-HGC5I003/2020|EPI ISL 479711|B.1|Egypt|2020-06-02	Africa|hCoV-19/Ghana/2914 S8/2020|EPI ISL 422399|B.1.1|Ghana|2020-03-30	0.0001733969	Africa
Africa|hCoV-19/Egypt/CUNCI-HGC5I010/2020|EPI ISL 479730|B.1.1|Egypt|2020-06-02	Africa|hCoV-19/Ghana/2914 S8/2020|EPI ISL 422399|B.1.1|Ghana|2020-03-30	0.0001040580	Africa
Africa|hCoV-19/Egypt/CUNCI-HGC5I011/2020|EPI ISL 479712|B.1.1|Egypt|2020-06-02	Africa|hCoV-19/Ghana/2914 S8/2020|EPI ISL 422399|B.1.1|Ghana|2020-03-30	0.0000000000	Africa
Africa|hCoV-19/Egypt/CUNCI-HGC5I012/2020|EPI ISL 479713|B.1.1|Egypt|2020-06-02	Africa|hCoV-19/Ghana/2914 S8/2020|EPI ISL 422399|B.1.1|Ghana|2020-03-30	0.0000693417	Africa
Africa|hCoV-19/Egypt/CUNCI-HGC5I014/2020|EPI ISL 479714|B.1.255|Egypt|2020-06-02	Africa|hCoV-19/Ghana/2914 S8/2020|EPI ISL 422399|B.1.1|Ghana|2020-03-30	0.0003468299	Africa
Africa|hCoV-19/Egypt/CUNCI-HGC5I015/2020|EPI ISL 475722|B.1.255|Egypt|2020-05-02	Africa|hCoV-19/Ghana/2914 S8/2020|EPI ISL 422399|B.1.1|Ghana|2020-03-30	0.0004164009	Africa
Africa|hCoV-19/Egypt/CUNCI-HGC5I016/2020|EPI ISL 479731|B.1|Egypt|2020-06-02	Africa|hCoV-19/Ghana/2914 S8/2020|EPI ISL 422399|B.1.1|Ghana|2020-03-30	0.0002427776	Africa
Africa|hCoV-19/Egypt/CUNCI-HGC5I022/2020|EPI ISL 479715|B.1.1|Egypt|2020-06-02	Africa|hCoV-19/Ghana/2914 S8/2020|EPI ISL 422399|B.1.1|Ghana|2020-03-30	0.0001040183	Africa
Africa|hCoV-19/Egypt/CUNCI-HGC5I025/2020|EPI ISL 479716|A|Egypt|2020-06-02	Africa|hCoV-19/Ghana/2914 S8/2020|EPI ISL 422399|B.1.1|Ghana|2020-03-30	0.0001737487	Africa
Africa|hCoV-19/Egypt/CUNCI-HGC5I026/2020|EPI ISL 479735|B.1.5|Egypt|2020-06-02	Africa|hCoV-19/Ghana/2914 S8/2020|EPI ISL 422399|B.1.1|Ghana|2020-03-30	0.0003469898	Africa
Africa|hCoV-19/Egypt/CUNCI-HGC5I029/2020|EPI ISL 479734|B.1|Egypt|2020-06-02	Africa|hCoV-19/Ghana/2914 S8/2020|EPI ISL 422399|B.1.1|Ghana|2020-03-30	0.0002428138	Africa
Africa|hCoV-19/Egypt/CUNCI-HGC5I030/2020|EPI ISL 479721|B.1.5|Egypt|2020-06-02	Africa|hCoV-19/Ghana/2914 S8/2020|EPI ISL 422399|B.1.1|Ghana|2020-03-30	0.0001387358	Africa
Africa|hCoV-19/Egypt/CUNCI-HGC5I033/2020|EPI ISL 479717|B.1.5|Egypt|2020-06-02	Africa|hCoV-19/Ghana/2914 S8/2020|EPI ISL 422399|B.1.1|Ghana|2020-03-30	0.0001040580	Africa
Africa|hCoV-19/Egypt/CUNCI-HGC5I034/2020|EPI ISL 479720|B.1.5|Egypt|2020-06-02	Africa|hCoV-19/Ghana/2914 S8/2020|EPI ISL 422399|B.1.1|Ghana|2020-03-30	0.0001733849	Africa
Africa|hCoV-19/Egypt/CUNCI-HGC6I002/2020|EPI ISL 479719|B.1.1.1|Egypt|2020-06-02	Africa|hCoV-19/Ghana/2914 S8/2020|EPI ISL 422399|B.1.1|Ghana|2020-03-30	0.0003121080	Africa
Africa|hCoV-19/Egypt/CUNCI-HGC6I003/2020|EPI ISL 479718|B.1.5|Egypt|2020-06-02	Africa|hCoV-19/Ghana/2914 S8/2020|EPI ISL 422399|B.1.1|Ghana|2020-03-30	0.0002427742	Africa
Africa|hCoV-19/Egypt/CUNCI-HGC6I007/2020|EPI ISL 479722|B.1|Egypt|2020-06-02	Africa|hCoV-19/Ghana/2914 S8/2020|EPI ISL 422399|B.1.1|Ghana|2020-03-30	0.0001734397	Africa
Africa|hCoV-19/Egypt/CUNCI-HGC6I010/2020|EPI ISL 478672|B.1|Egypt|2020-06-02	Africa|hCoV-19/Ghana/2914 S8/2020|EPI ISL 422399|B.1.1|Ghana|2020-03-30	0.0003467903	Africa
Africa|hCoV-19/Egypt/CUNCI-HGC6I011/2020|EPI ISL 479727|A|Egypt|2020-06-02	Africa|hCoV-19/Ghana/2914 S8/2020|EPI ISL 422399|B.1.1|Ghana|2020-03-30	0.0006938694	Africa
Africa|hCoV-19/Egypt/CUNCI-HGC6I015/2020|EPI ISL 479725|B.1.1|Egypt|2020-06-02	Africa|hCoV-19/Ghana/2914 S8/2020|EPI ISL 422399|B.1.1|Ghana|2020-03-30	0.0001733591	Africa
Africa|hCoV-19/Egypt/CUNCI-HGC6I016/2020|EPI ISL 475723|B.1.247|Egypt|2020-06-02	Africa|hCoV-19/Ghana/2914 S8/2020|EPI ISL 422399|B.1.1|Ghana|2020-03-30	0.0004512733	Africa
Africa|hCoV-19/Egypt/CUNCI-HGC6I024/2020|EPI ISL 479732|B.1.1.247|Egypt|2020-06-02	Africa|hCoV-19/Ghana/2914 S8/2020|EPI ISL 422399|B.1.1|Ghana|2020-03-30	0.0001735775	Africa
Africa|hCoV-19/Egypt/CUNCI-HGC6I026/2020|EPI ISL 479724|B.1.1.1|Egypt|2020-06-02	Africa|hCoV-19/Ghana/2914 S8/2020|EPI ISL 422399|B.1.1|Ghana|2020-03-30	0.0003467938	Africa
Africa|hCoV-19/Egypt/CUNCI-HGC6I029/2020|EPI ISL 477161|B.1.255|Egypt|2020-06-02	Africa|hCoV-19/Ghana/2914 S8/2020|EPI ISL 422399|B.1.1|Ghana|2020-03-30	0.0003468059	Africa
Africa|hCoV-19/Egypt/CUNCI-HGC6I031/2020|EPI ISL 475724|B.1.1.1|Egypt|2020-06-02	Africa|hCoV-19/Ghana/2914 S8/2020|EPI ISL 422399|B.1.1|Ghana|2020-03-30	0.0003123062	Africa
Africa|hCoV-19/Egypt/CUNCI-HGC6I032/2020|EPI ISL 479733|B.1.1.1|Egypt|2020-06-02	Africa|hCoV-19/Ghana/2914 S8/2020|EPI ISL 422399|B.1.1|Ghana|2020-03-30	0.0003121513	Africa
Africa|hCoV-19/Egypt/CUNCI-HGC6I033/2020|EPI ISL 479723|B.1.1.1|Egypt|2020-06-02	Africa|hCoV-19/Ghana/2914 S8/2020|EPI ISL 422399|B.1.1|Ghana|2020-03-30	0.0003121372	Africa
Africa|hCoV-19/Egypt/CUNCI-HGC7I01/2020|EPI ISL 529141|B.1|Egypt|2020-07-19	Africa|hCoV-19/Ghana/2914 S8/2020|EPI ISL 422399|B.1.1|Ghana|2020-03-30	0.0003815513	Africa
Africa|hCoV-19/Egypt/CUNCI-HGC7I02/2020|EPI ISL 529142|A|Egypt|2020-07-19	Africa|hCoV-19/Ghana/2914 S8/2020|EPI ISL 422399|B.1.1|Ghana|2020-03-30	0.0006592307	Africa
Africa|hCoV-19/Egypt/CUNCI-HGC7I07/2020|EPI ISL 529145|B.1|Egypt|2020-07-19	Africa|hCoV-19/Ghana/2914 S8/2020|EPI ISL 422399|B.1.1|Ghana|2020-03-30	0.0003468660	Africa
Africa|hCoV-19/Egypt/EGY-020/2020|EPI ISL 526975|B.1|Egypt|2020-08-14	Africa|hCoV-19/Ghana/2914 S8/2020|EPI ISL 422399|B.1.1|Ghana|2020-03-30	0.0003468143	Africa
Africa|hCoV-19/Egypt/EGY-041/2020|EPI ISL 526997|B.1|Egypt|2020-08-22	Africa|hCoV-19/Ghana/2914 S8/2020|EPI ISL 422399|B.1.1|Ghana|2020-03-30	0.0003468144	Africa
Africa|hCoV-19/Egypt/EGY-S031/2020|EPI ISL 526986|B.1|Egypt|2020-08-17	Africa|hCoV-19/Ghana/2914 S8/2020|EPI ISL 422399|B.1.1|Ghana|2020-03-30	0.0003468144	Africa
Africa|hCoV-19/Egypt/HCoV2-Egy-002/2020|EPI ISL 510532|B.1|Egypt|2020-06-02	Africa|hCoV-19/Ghana/2914 S8/2020|EPI ISL 422399|B.1.1|Ghana|2020-03-30	0.0003468144	Africa
Africa|hCoV-19/Egypt/MASRI-005/2020|EPI ISL 482759|B.1|Egypt|2020-04-30	Africa|hCoV-19/Ghana/2914 S8/2020|EPI ISL 422399|B.1.1|Ghana|2020-03-30	0.0002080526	Africa
Africa|hCoV-19/Egypt/MASRI-007/2020|EPI ISL 482760|B.1|Egypt|2020-04-28	Africa|hCoV-19/Ghana/2914 S8/2020|EPI ISL 422399|B.1.1|Ghana|2020-03-30	0.0002776035	Africa
Africa|hCoV-19/Egypt/MASRI-008/2020|EPI ISL 482761|B.1|Egypt|2020-04-30	Africa|hCoV-19/Ghana/2914 S8/2020|EPI ISL 422399|B.1.1|Ghana|2020-03-30	0.0002093392	Africa
Africa|hCoV-19/Egypt/MASRI-009/2020|EPI ISL 483035|A|Egypt|2020-04-30	Africa|hCoV-19/Ghana/2914 S8/2020|EPI ISL 422399|B.1.1|Ghana|2020-03-30	0.0005203027	Africa
Africa|hCoV-19/Egypt/MASRI-011/2020|EPI ISL 482762|B.1|Egypt|2020-05-05	Africa|hCoV-19/Ghana/2914 S8/2020|EPI ISL 422399|B.1.1|Ghana|2020-03-30	0.0002774784	Africa
Africa|hCoV-19/Egypt/MASRI-012/2020|EPI ISL 482763|B.1|Egypt|2020-05-05	Africa|hCoV-19/Ghana/2914 S8/2020|EPI ISL 422399|B.1.1|Ghana|2020-03-30	0.0001733735	Africa
Africa|hCoV-19/Egypt/MASRI-014/2020|EPI ISL 482765|B.1|Egypt|2020-04-30	Africa|hCoV-19/Ghana/2914 S8/2020|EPI ISL 422399|B.1.1|Ghana|2020-03-30	0.0004162710	Africa
Africa|hCoV-19/Egypt/MASRI-015/2020|EPI ISL 482766|B.1.36|Egypt|2020-05-11	Africa|hCoV-19/Ghana/2914 S8/2020|EPI ISL 422399|B.1.1|Ghana|2020-03-30	0.0004509070	Africa
Africa|hCoV-19/Egypt/MASRI-016/2020|EPI ISL 482767|B.1|Egypt|2020-05-11	Africa|hCoV-19/Ghana/2914 S8/2020|EPI ISL 422399|B.1.1|Ghana|2020-03-30	0.0004165599	Africa
Africa|hCoV-19/Egypt/MASRI-018/2020|EPI ISL 483036|A|Egypt|2020-05-10	Africa|hCoV-19/Ghana/2914 S8/2020|EPI ISL 422399|B.1.1|Ghana|2020-03-30	0.0006639514	Africa
Africa|hCoV-19/Egypt/MASRI-020/2020|EPI ISL 483037|B.1|Egypt|2020-05-13	Africa|hCoV-19/Ghana/2914 S8/2020|EPI ISL 422399|B.1.1|Ghana|2020-03-30	0.0004556802	Africa
Africa|hCoV-19/Egypt/MASRI-022/2020|EPI ISL 482768|B.1.255|Egypt|2020-05-13	Africa|hCoV-19/Ghana/2914 S8/2020|EPI ISL 422399|B.1.1|Ghana|2020-03-30	0.0003126127	Africa
Africa|hCoV-19/Egypt/MASRI-023/2020|EPI ISL 482769|B.1|Egypt|2020-05-11	Africa|hCoV-19/Ghana/2914 S8/2020|EPI ISL 422399|B.1.1|Ghana|2020-03-30	0.0002082973	Africa
Africa|hCoV-19/Egypt/MASRI-024/2020|EPI ISL 482770|B.1|Egypt|2020-05-11	Africa|hCoV-19/Ghana/2914 S8/2020|EPI ISL 422399|B.1.1|Ghana|2020-03-30	0.0002774303	Africa
Africa|hCoV-19/Egypt/MASRI-025/2020|EPI ISL 482771|B.1|Egypt|2020-05-10	Africa|hCoV-19/Ghana/2914 S8/2020|EPI ISL 422399|B.1.1|Ghana|2020-03-30	0.0004163907	Africa
Africa|hCoV-19/Egypt/MASRI-026/2020|EPI ISL 482772|B.1|Egypt|2020-05-10	Africa|hCoV-19/Ghana/2914 S8/2020|EPI ISL 422399|B.1.1|Ghana|2020-03-30	0.0003121761	Africa
Africa|hCoV-19/Egypt/MASRI-027/2020|EPI ISL 482773|B.1.1.123|Egypt|2020-05-08	Africa|hCoV-19/Ghana/2914 S8/2020|EPI ISL 422399|B.1.1|Ghana|2020-03-30	0.0001389894	Africa
Africa|hCoV-19/Egypt/MASRI-028/2020|EPI ISL 483038|B.1|Egypt|2020-05-13	Africa|hCoV-19/Ghana/2914 S8/2020|EPI ISL 422399|B.1.1|Ghana|2020-03-30	0.0003468108	Africa
Africa|hCoV-19/Egypt/MASRI-029/2020|EPI ISL 482774|B.1|Egypt|2020-05-13	Africa|hCoV-19/Ghana/2914 S8/2020|EPI ISL 422399|B.1.1|Ghana|2020-03-30	0.0002774399	Africa
Africa|hCoV-19/Egypt/MASRI-10/2020|EPI ISL 475752|B.1.255|Egypt|2020-05	Africa|hCoV-19/Ghana/2914 S8/2020|EPI ISL 422399|B.1.1|Ghana|2020-03-30	0.0003816175	Africa
Africa|hCoV-19/Egypt/MASRI-11/2020|EPI ISL 475753|B.1.36|Egypt|2020-05	Africa|hCoV-19/Ghana/2914 S8/2020|EPI ISL 422399|B.1.1|Ghana|2020-03-30	0.0004855972	Africa
Africa|hCoV-19/Egypt/MASRI-14/2020|EPI ISL 475749|B.1|Egypt|2020-05	Africa|hCoV-19/Ghana/2914 S8/2020|EPI ISL 422399|B.1.1|Ghana|2020-03-30	0.0002427549	Africa
Africa|hCoV-19/Egypt/MASRI-15/2020|EPI ISL 475750|B.1.1|Egypt|2020-05	Africa|hCoV-19/Ghana/2914 S8/2020|EPI ISL 422399|B.1.1|Ghana|2020-03-30	0.0003840083	Africa
Africa|hCoV-19/Egypt/MASRI-2/2020|EPI ISL 475745|B.1|Egypt|2020-05	Africa|hCoV-19/Ghana/2914 S8/2020|EPI ISL 422399|B.1.1|Ghana|2020-03-30	0.0002774205	Africa
Africa|hCoV-19/Egypt/MASRI-3/2020|EPI ISL 475746|A|Egypt|2020-05	Africa|hCoV-19/Ghana/2914 S8/2020|EPI ISL 422399|B.1.1|Ghana|2020-03-30	0.0005550378	Africa
Africa|hCoV-19/Egypt/MASRI-6/2020|EPI ISL 475747|B.1.255|Egypt|2020-05	Africa|hCoV-19/Ghana/2914 S8/2020|EPI ISL 422399|B.1.1|Ghana|2020-03-30	0.0002774207	Africa
Africa|hCoV-19/Egypt/MASRI-9/2020|EPI ISL 475751|B.1.1.1|Egypt|2020-05	Africa|hCoV-19/Ghana/2914 S8/2020|EPI ISL 422399|B.1.1|Ghana|2020-03-30	0.0004510010	Africa
Africa|hCoV-19/Egypt/NRC-01/2020|EPI ISL 430820|B.1|Egypt|2020-03-18	Africa|hCoV-19/Ghana/2914 S8/2020|EPI ISL 422399|B.1.1|Ghana|2020-03-30	0.0002437556	Africa
Africa|hCoV-19/Egypt/NRC-03/2020|EPI ISL 430819|B.1.246|Egypt|2020-03-18	Africa|hCoV-19/Ghana/2914 S8/2020|EPI ISL 422399|B.1.1|Ghana|2020-03-30	0.0002783888	Africa
Africa|hCoV-19/Gabon/ITM-K011/2020|EPI ISL 539573|A|Gabon|2020-03-22	Africa|hCoV-19/Ghana/2914 S8/2020|EPI ISL 422399|B.1.1|Ghana|2020-03-30	0.0004855941	Africa
Africa|hCoV-19/Gabon/ITM-K023/2020|EPI ISL 539574|B.1.178|Gabon|2020-03-27	Africa|hCoV-19/Ghana/2914 S8/2020|EPI ISL 422399|B.1.1|Ghana|2020-03-30	0.0002427331	Africa
Africa|hCoV-19/Gabon/ITM-K027/2020|EPI ISL 539575|A|Gabon|2020-03-27	Africa|hCoV-19/Ghana/2914 S8/2020|EPI ISL 422399|B.1.1|Ghana|2020-03-30	0.0004855824	Africa
Africa|hCoV-19/Gabon/ITM-K028/2020|EPI ISL 539576|B.1.292|Gabon|2020-03-27	Africa|hCoV-19/Ghana/2914 S8/2020|EPI ISL 422399|B.1.1|Ghana|2020-03-30	0.0002427381	Africa
Africa|hCoV-19/Gambia/0214/2020|EPI ISL 471158|B.1|Gambia|2020-03-29	Africa|hCoV-19/Ghana/2914 S8/2020|EPI ISL 422399|B.1.1|Ghana|2020-03-30	0.0001736654	Africa
Africa|hCoV-19/Gambia/0268/2020|EPI ISL 471159|B.1.1|Gambia|2020-03-21	Africa|hCoV-19/Ghana/2914 S8/2020|EPI ISL 422399|B.1.1|Ghana|2020-03-30	0.0000694652	Africa
Africa|hCoV-19/Gambia/0278/2020|EPI ISL 471160|B.1.1|Gambia|2020-03-20	Africa|hCoV-19/Ghana/2914 S8/2020|EPI ISL 422399|B.1.1|Ghana|2020-03-30	0.0000699242	Africa
Africa|hCoV-19/Gambia/0528/2020|EPI ISL 471161|B.1.1.293|Gambia|2020-04-30	Africa|hCoV-19/Ghana/2914 S8/2020|EPI ISL 422399|B.1.1|Ghana|2020-03-30	0.0001047749	Africa
Africa|hCoV-19/Gambia/0531/2020|EPI ISL 471162|B.1.1.293|Gambia|2020-04-30	Africa|hCoV-19/Ghana/2914 S8/2020|EPI ISL 422399|B.1.1|Ghana|2020-03-30	0.0001047822	Africa
Africa|hCoV-19/Gambia/0536/2020|EPI ISL 471163|B.1.1.293|Gambia|2020-04-30	Africa|hCoV-19/Ghana/2914 S8/2020|EPI ISL 422399|B.1.1|Ghana|2020-03-30	0.0001040122	Africa
Africa|hCoV-19/Gambia/0547/2020|EPI ISL 471164|B.1.1.293|Gambia|2020-04-30	Africa|hCoV-19/Ghana/2914 S8/2020|EPI ISL 422399|B.1.1|Ghana|2020-03-30	0.0001040411	Africa
Africa|hCoV-19/Gambia/0548/2020|EPI ISL 471165|B.1.5|Gambia|2020-04-30	Africa|hCoV-19/Ghana/2914 S8/2020|EPI ISL 422399|B.1.1|Ghana|2020-03-30	0.0000711882	Africa
Africa|hCoV-19/Gambia/1090/2020|EPI ISL 471166|B.1.1|Gambia|2020-05-04	Africa|hCoV-19/Ghana/2914 S8/2020|EPI ISL 422399|B.1.1|Ghana|2020-03-30	0.0001387242	Africa
Africa|hCoV-19/Gambia/1094/2020|EPI ISL 471167|B.1.1.293|Gambia|2020-05-04	Africa|hCoV-19/Ghana/2914 S8/2020|EPI ISL 422399|B.1.1|Ghana|2020-03-30	0.0001040122	Africa
Africa|hCoV-19/Gambia/1251/2020|EPI ISL 471168|B.1.1.293|Gambia|2020-05-07	Africa|hCoV-19/Ghana/2914 S8/2020|EPI ISL 422399|B.1.1|Ghana|2020-03-30	0.0001047749	Africa
Africa|hCoV-19/Gambia/1264/2020|EPI ISL 471169|B.1.1|Gambia|2020-05-07	Africa|hCoV-19/Ghana/2914 S8/2020|EPI ISL 422399|B.1.1|Ghana|2020-03-30	0.0000693713	Africa
Africa|hCoV-19/Gambia/1271/2020|EPI ISL 471170|B.1.1|Gambia|2020-05-07	Africa|hCoV-19/Ghana/2914 S8/2020|EPI ISL 422399|B.1.1|Ghana|2020-03-30	0.0000694604	Africa
Africa|hCoV-19/Gambia/1277/2020|EPI ISL 471171|B.1.1.293|Gambia|2020-05-07	Africa|hCoV-19/Ghana/2914 S8/2020|EPI ISL 422399|B.1.1|Ghana|2020-03-30	0.0001040122	Africa
Africa|hCoV-19/Gambia/3668/2020|EPI ISL 560992|B.1.5.12|Gambia|2020-07-30	Africa|hCoV-19/Ghana/2914 S8/2020|EPI ISL 422399|B.1.1|Ghana|2020-03-30	0.0004189812	Africa
Africa|hCoV-19/Gambia/3670/2020|EPI ISL 560993|B.1.5.12|Gambia|2020-07-30	Africa|hCoV-19/Ghana/2914 S8/2020|EPI ISL 422399|B.1.1|Ghana|2020-03-30	0.0004190983	Africa
Africa|hCoV-19/Gambia/3671/2020|EPI ISL 560994|B.1.1.293|Gambia|2020-07-30	Africa|hCoV-19/Ghana/2914 S8/2020|EPI ISL 422399|B.1.1|Ghana|2020-03-30	0.0001745347	Africa
Africa|hCoV-19/Gambia/3673/2020|EPI ISL 560995|B.1.5|Gambia|2020-07-30	Africa|hCoV-19/Ghana/2914 S8/2020|EPI ISL 422399|B.1.1|Ghana|2020-03-30	0.0001745687	Africa
Africa|hCoV-19/Gambia/3676/2020|EPI ISL 560996|B.1.5|Gambia|2020-07-30	Africa|hCoV-19/Ghana/2914 S8/2020|EPI ISL 422399|B.1.1|Ghana|2020-03-30	0.0001746712	Africa
Africa|hCoV-19/Gambia/3678/2020|EPI ISL 560997|B.1.292|Gambia|2020-07-30	Africa|hCoV-19/Ghana/2914 S8/2020|EPI ISL 422399|B.1.1|Ghana|2020-03-30	0.0002774303	Africa
Africa|hCoV-19/Gambia/3679/2020|EPI ISL 560998|B.1.5.12|Gambia|2020-07-30	Africa|hCoV-19/Ghana/2914 S8/2020|EPI ISL 422399|B.1.1|Ghana|2020-03-30	0.0003492643	Africa
Africa|hCoV-19/Gambia/3680/2020|EPI ISL 560999|B.1.5|Gambia|2020-07-30	Africa|hCoV-19/Ghana/2914 S8/2020|EPI ISL 422399|B.1.1|Ghana|2020-03-30	0.0001761850	Africa
Africa|hCoV-19/Gambia/3683/2020|EPI ISL 561000|B.1.292|Gambia|2020-07-30	Africa|hCoV-19/Ghana/2914 S8/2020|EPI ISL 422399|B.1.1|Ghana|2020-03-30	0.0003121154	Africa
Africa|hCoV-19/Gambia/3703/2020|EPI ISL 561001|B.1.5.12|Gambia|2020-07-30	Africa|hCoV-19/Ghana/2914 S8/2020|EPI ISL 422399|B.1.1|Ghana|2020-03-30	0.0003468108	Africa
Africa|hCoV-19/Gambia/3717/2020|EPI ISL 561002|B.1.5|Gambia|2020-07-30	Africa|hCoV-19/Ghana/2914 S8/2020|EPI ISL 422399|B.1.1|Ghana|2020-03-30	0.0002095418	Africa
Africa|hCoV-19/Gambia/3724/2020|EPI ISL 561003|B.1.5.12|Gambia|2020-07-30	Africa|hCoV-19/Ghana/2914 S8/2020|EPI ISL 422399|B.1.1|Ghana|2020-03-30	0.0003468108	Africa
Africa|hCoV-19/Gambia/3725/2020|EPI ISL 561004|B.1.1.293|Gambia|2020-07-30	Africa|hCoV-19/Ghana/2914 S8/2020|EPI ISL 422399|B.1.1|Ghana|2020-03-30	0.0002427321	Africa
Africa|hCoV-19/Gambia/3728/2020|EPI ISL 561005|B.1.5|Gambia|2020-07-30	Africa|hCoV-19/Ghana/2914 S8/2020|EPI ISL 422399|B.1.1|Ghana|2020-03-30	0.0001423593	Africa
Africa|hCoV-19/Gambia/3729/2020|EPI ISL 561006|B.1.5.12|Gambia|2020-07-30	Africa|hCoV-19/Ghana/2914 S8/2020|EPI ISL 422399|B.1.1|Ghana|2020-03-30	0.0002774273	Africa
Africa|hCoV-19/Gambia/3732/2020|EPI ISL 561007|B.1.5|Gambia|2020-07-30	Africa|hCoV-19/Ghana/2914 S8/2020|EPI ISL 422399|B.1.1|Ghana|2020-03-30	0.0002095784	Africa
Africa|hCoV-19/Gambia/3735/2020|EPI ISL 561008|B.1.5|Gambia|2020-07-30	Africa|hCoV-19/Ghana/2914 S8/2020|EPI ISL 422399|B.1.1|Ghana|2020-03-30	0.0001397243	Africa
Africa|hCoV-19/Gambia/3737/2020|EPI ISL 561009|B.1.1.293|Gambia|2020-07-30	Africa|hCoV-19/Ghana/2914 S8/2020|EPI ISL 422399|B.1.1|Ghana|2020-03-30	0.0002428584	Africa
Africa|hCoV-19/Gambia/3741/2020|EPI ISL 561010|B.1.5.12|Gambia|2020-07-30	Africa|hCoV-19/Ghana/2914 S8/2020|EPI ISL 422399|B.1.1|Ghana|2020-03-30	0.0002793715	Africa
Africa|hCoV-19/Gambia/3743/2020|EPI ISL 561011|B.1.5.12|Gambia|2020-07-30	Africa|hCoV-19/Ghana/2914 S8/2020|EPI ISL 422399|B.1.1|Ghana|2020-03-30	0.0004162062	Africa
Africa|hCoV-19/Gambia/3749/2020|EPI ISL 561012|B.1.5.12|Gambia|2020-07-30	Africa|hCoV-19/Ghana/2914 S8/2020|EPI ISL 422399|B.1.1|Ghana|2020-03-30	0.0003467987	Africa
Africa|hCoV-19/Gambia/3761/2020|EPI ISL 561013|B.1.5.12|Gambia|2020-07-30	Africa|hCoV-19/Ghana/2914 S8/2020|EPI ISL 422399|B.1.1|Ghana|2020-03-30	0.0003467987	Africa
Africa|hCoV-19/Gambia/3772/2020|EPI ISL 561025|B.1.5|Gambia|2020-07-30	Africa|hCoV-19/Ghana/2914 S8/2020|EPI ISL 422399|B.1.1|Ghana|2020-03-30	0.0001779340	Africa
Africa|hCoV-19/Gambia/GC19-015/2020|EPI ISL 428855|B.1.1.8|Gambia|2020-03-17	Africa|hCoV-19/Ghana/2914 S8/2020|EPI ISL 422399|B.1.1|Ghana|2020-03-30	0.0001040075	Africa
Africa|hCoV-19/Gambia/GC19-026/2020|EPI ISL 428856|B.6|Gambia|2020-03-21	Africa|hCoV-19/Ghana/2914 S8/2020|EPI ISL 422399|B.1.1|Ghana|2020-03-30	0.0004508868	Africa
Africa|hCoV-19/Gambia/GC19-029/2020|EPI ISL 428857|B.1|Gambia|2020-04-20	Africa|hCoV-19/Ghana/2914 S8/2020|EPI ISL 422399|B.1.1|Ghana|2020-03-30	0.0002427490	Africa
Africa|hCoV-19/Gambia/GC19-0479/2020|EPI ISL 561015|B.1.1.293|Gambia|2020-04-29	Africa|hCoV-19/Ghana/2914 S8/2020|EPI ISL 422399|B.1.1|Ghana|2020-03-30	0.0001084871	Africa
Africa|hCoV-19/Gambia/GC19-0544/2020|EPI ISL 561016|B.1.5|Gambia|2020-05-01	Africa|hCoV-19/Ghana/2914 S8/2020|EPI ISL 422399|B.1.1|Ghana|2020-03-30	0.0000708948	Africa
Africa|hCoV-19/Gambia/GC19-1385/2020|EPI ISL 561018|B.1.5|Gambia|2020-05-12	Africa|hCoV-19/Ghana/2914 S8/2020|EPI ISL 422399|B.1.1|Ghana|2020-03-30	0.0000722232	Africa
Africa|hCoV-19/Gambia/GC19-1503/2020|EPI ISL 561021|B.1.1|Gambia|2020-05-14	Africa|hCoV-19/Ghana/2914 S8/2020|EPI ISL 422399|B.1.1|Ghana|2020-03-30	0.0001733605	Africa
Africa|hCoV-19/Gambia/GC19-1527/2020|EPI ISL 561022|B.1.1.293|Gambia|2020-05-16	Africa|hCoV-19/Ghana/2914 S8/2020|EPI ISL 422399|B.1.1|Ghana|2020-03-30	0.0001040230	Africa
Africa|hCoV-19/Gambia/GC19-1533/2020|EPI ISL 561023|B.1.1.264|Gambia|2020-05-16	Africa|hCoV-19/Ghana/2914 S8/2020|EPI ISL 422399|B.1.1|Ghana|2020-03-30	0.0001057907	Africa
Africa|hCoV-19/Gambia/GC19-1572/2020|EPI ISL 561014|B.1.1|Gambia|2020-05-20	Africa|hCoV-19/Ghana/2914 S8/2020|EPI ISL 422399|B.1.1|Ghana|2020-03-30	0.0000712009	Africa
Africa|hCoV-19/Gambia/GC19-1575/2020|EPI ISL 561026|B.1.1|Gambia|2020-05-20	Africa|hCoV-19/Ghana/2914 S8/2020|EPI ISL 422399|B.1.1|Ghana|2020-03-30	0.0001787898	Africa
Africa|hCoV-19/Gambia/GC19-1606/2020|EPI ISL 561027|B.1.1|Gambia|2020-05-20	Africa|hCoV-19/Ghana/2914 S8/2020|EPI ISL 422399|B.1.1|Ghana|2020-03-30	0.0001057457	Africa
Africa|hCoV-19/Gambia/GC19-1706/2020|EPI ISL 561028|B.1.5|Gambia|2020-05-22	Africa|hCoV-19/Ghana/2914 S8/2020|EPI ISL 422399|B.1.1|Ghana|2020-03-30	0.0000715310	Africa
Africa|hCoV-19/Gambia/GC19-1814/2020|EPI ISL 561032|B.1.5|Gambia|2020-05-28	Africa|hCoV-19/Ghana/2914 S8/2020|EPI ISL 422399|B.1.1|Ghana|2020-03-30	0.0000715566	Africa
Africa|hCoV-19/Gambia/GC19-1818/2020|EPI ISL 561034|B.1.1|Gambia|2020-05-28	Africa|hCoV-19/Ghana/2914 S8/2020|EPI ISL 422399|B.1.1|Ghana|2020-03-30	0.0001733724	Africa
Africa|hCoV-19/Gambia/GC19-1983/2020|EPI ISL 561038|B.1.1|Gambia|2020-06-07	Africa|hCoV-19/Ghana/2914 S8/2020|EPI ISL 422399|B.1.1|Ghana|2020-03-30	0.0001733669	Africa
Africa|hCoV-19/Gambia/GC19-2197/2020|EPI ISL 561040|B.1.292|Gambia|2020-06-26	Africa|hCoV-19/Ghana/2914 S8/2020|EPI ISL 422399|B.1.1|Ghana|2020-03-30	0.0002774977	Africa
Africa|hCoV-19/Gambia/GC19-2427/2020|EPI ISL 561105|B.1.1.293|Gambia|2020-07-21	Africa|hCoV-19/Ghana/2914 S8/2020|EPI ISL 422399|B.1.1|Ghana|2020-03-30	0.0002080879	Africa
Africa|hCoV-19/Gambia/GC19-2443/2020|EPI ISL 561106|B.1.5|Gambia|2020-07-21	Africa|hCoV-19/Ghana/2914 S8/2020|EPI ISL 422399|B.1.1|Ghana|2020-03-30	0.0001431795	Africa
Africa|hCoV-19/Gambia/GC19-2450/2020|EPI ISL 561107|B.1.5.12|Gambia|2020-07-21	Africa|hCoV-19/Ghana/2914 S8/2020|EPI ISL 422399|B.1.1|Ghana|2020-03-30	0.0003468154	Africa
Africa|hCoV-19/Gambia/GC19-2459/2020|EPI ISL 561108|B.1.1.293|Gambia|2020-07-21	Africa|hCoV-19/Ghana/2914 S8/2020|EPI ISL 422399|B.1.1|Ghana|2020-03-30	0.0001734312	Africa
Africa|hCoV-19/Gambia/GC19-2469/2020|EPI ISL 561109|B.1.5|Gambia|2020-07-21	Africa|hCoV-19/Ghana/2914 S8/2020|EPI ISL 422399|B.1.1|Ghana|2020-03-30	0.0001397389	Africa
Africa|hCoV-19/Gambia/GC19-2473/2020|EPI ISL 561110|B.1.5.12|Gambia|2020-07-21	Africa|hCoV-19/Ghana/2914 S8/2020|EPI ISL 422399|B.1.1|Ghana|2020-03-30	0.0003815223	Africa
Africa|hCoV-19/Gambia/GC19-2498/2020|EPI ISL 561111|B.1.292|Gambia|2020-07-21	Africa|hCoV-19/Ghana/2914 S8/2020|EPI ISL 422399|B.1.1|Ghana|2020-03-30	0.0003121048	Africa
Africa|hCoV-19/Gambia/GC19-2525/2020|EPI ISL 561113|B.1.1.293|Gambia|2020-07-21	Africa|hCoV-19/Ghana/2914 S8/2020|EPI ISL 422399|B.1.1|Ghana|2020-03-30	0.0001733651	Africa
Africa|hCoV-19/Gambia/GC19-2526/2020|EPI ISL 561114|B.1.5.12|Gambia|2020-07-21	Africa|hCoV-19/Ghana/2914 S8/2020|EPI ISL 422399|B.1.1|Ghana|2020-03-30	0.0003815302	Africa
Africa|hCoV-19/Gambia/GC19-2629/2020|EPI ISL 561123|B.1.5.12|Gambia|2020-07-21	Africa|hCoV-19/Ghana/2914 S8/2020|EPI ISL 422399|B.1.1|Ghana|2020-03-30	0.0003469119	Africa
Africa|hCoV-19/Gambia/GC19-2632/2020|EPI ISL 561124|B.1.5.12|Gambia|2020-07-21	Africa|hCoV-19/Ghana/2914 S8/2020|EPI ISL 422399|B.1.1|Ghana|2020-03-30	0.0003491279	Africa
Africa|hCoV-19/Gambia/GC19-2638/2020|EPI ISL 561126|B.1.5.12|Gambia|2020-07-21	Africa|hCoV-19/Ghana/2914 S8/2020|EPI ISL 422399|B.1.1|Ghana|2020-03-30	0.0003190900	Africa
Africa|hCoV-19/Gambia/GC19-2652/2020|EPI ISL 561128|B.1.5.12|Gambia|2020-07-21	Africa|hCoV-19/Ghana/2914 S8/2020|EPI ISL 422399|B.1.1|Ghana|2020-03-30	0.0002428676	Africa
Africa|hCoV-19/Gambia/GC19-2654/2020|EPI ISL 561130|B.1.292|Gambia|2020-07-21	Africa|hCoV-19/Ghana/2914 S8/2020|EPI ISL 422399|B.1.1|Ghana|2020-03-30	0.0003468264	Africa
Africa|hCoV-19/Gambia/GC19-2663/2020|EPI ISL 561133|B.1.1.293|Gambia|2020-07-21	Africa|hCoV-19/Ghana/2914 S8/2020|EPI ISL 422399|B.1.1|Ghana|2020-03-30	0.0002080424	Africa
Africa|hCoV-19/Gambia/GC19-2707/2020|EPI ISL 561134|B.1.1.293|Gambia|2020-07-21	Africa|hCoV-19/Ghana/2914 S8/2020|EPI ISL 422399|B.1.1|Ghana|2020-03-30	0.0002443647	Africa
Africa|hCoV-19/Gambia/GC19-2711/2020|EPI ISL 561135|B.1.5.12|Gambia|2020-07-21	Africa|hCoV-19/Ghana/2914 S8/2020|EPI ISL 422399|B.1.1|Ghana|2020-03-30	0.0003120983	Africa
Africa|hCoV-19/Gambia/GC19-2730/2020|EPI ISL 561136|B.1.5.12|Gambia|2020-07-21	Africa|hCoV-19/Ghana/2914 S8/2020|EPI ISL 422399|B.1.1|Ghana|2020-03-30	0.0004190073	Africa
Africa|hCoV-19/Gambia/GC19-2731/2020|EPI ISL 561137|B.1.1.293|Gambia|2020-07-21	Africa|hCoV-19/Ghana/2914 S8/2020|EPI ISL 422399|B.1.1|Ghana|2020-03-30	0.0001733771	Africa
Africa|hCoV-19/Gambia/GC19-2828/2020|EPI ISL 561150|B.1.361|Gambia|2020-07-24	Africa|hCoV-19/Ghana/2914 S8/2020|EPI ISL 422399|B.1.1|Ghana|2020-03-30	0.0003121404	Africa
Africa|hCoV-19/Gambia/GC19-2842/2020|EPI ISL 561151|B.1.1|Gambia|2020-07-24	Africa|hCoV-19/Ghana/2914 S8/2020|EPI ISL 422399|B.1.1|Ghana|2020-03-30	0.0002427406	Africa
Africa|hCoV-19/Gambia/GC19-2898/2020|EPI ISL 561153|B.1.5.12|Gambia|2020-07-24	Africa|hCoV-19/Ghana/2914 S8/2020|EPI ISL 422399|B.1.1|Ghana|2020-03-30	0.0003121199	Africa
Africa|hCoV-19/Gambia/GC19-2904/2020|EPI ISL 561154|B.1.1|Gambia|2020-07-24	Africa|hCoV-19/Ghana/2914 S8/2020|EPI ISL 422399|B.1.1|Ghana|2020-03-30	0.0002427321	Africa
Africa|hCoV-19/Gambia/GC19-2947/2020|EPI ISL 561155|B.1.5.12|Gambia|2020-07-24	Africa|hCoV-19/Ghana/2914 S8/2020|EPI ISL 422399|B.1.1|Ghana|2020-03-30	0.0003467987	Africa
Africa|hCoV-19/Gambia/GC19-2973/2020|EPI ISL 561156|B.1.1.293|Gambia|2020-07-24	Africa|hCoV-19/Ghana/2914 S8/2020|EPI ISL 422399|B.1.1|Ghana|2020-03-30	0.0001386858	Africa
Africa|hCoV-19/Gambia/GC19-2977/2020|EPI ISL 561157|B.1.1.293|Gambia|2020-07-24	Africa|hCoV-19/Ghana/2914 S8/2020|EPI ISL 422399|B.1.1|Ghana|2020-03-30	0.0001386906	Africa
Africa|hCoV-19/Gambia/GC19-2985/2020|EPI ISL 561158|B.1.5.12|Gambia|2020-07-24	Africa|hCoV-19/Ghana/2914 S8/2020|EPI ISL 422399|B.1.1|Ghana|2020-03-30	0.0002427331	Africa
Africa|hCoV-19/Gambia/GC19-2991/2020|EPI ISL 561159|B.1.1|Gambia|2020-07-24	Africa|hCoV-19/Ghana/2914 S8/2020|EPI ISL 422399|B.1.1|Ghana|2020-03-30	0.0002080807	Africa
Africa|hCoV-19/Gambia/GC19-3064/2020|EPI ISL 561160|B.1.1|Gambia|2020-07-25	Africa|hCoV-19/Ghana/2914 S8/2020|EPI ISL 422399|B.1.1|Ghana|2020-03-30	0.0002427490	Africa
Africa|hCoV-19/Gambia/GC19-3065/2020|EPI ISL 561161|B.1.5.12|Gambia|2020-07-25	Africa|hCoV-19/Ghana/2914 S8/2020|EPI ISL 422399|B.1.1|Ghana|2020-03-30	0.0003878433	Africa
Africa|hCoV-19/Gambia/GC19-3081/2020|EPI ISL 561162|B.1.1|Gambia|2020-07-25	Africa|hCoV-19/Ghana/2914 S8/2020|EPI ISL 422399|B.1.1|Ghana|2020-03-30	0.0002427404	Africa
Africa|hCoV-19/Gambia/GC19-3085/2020|EPI ISL 561163|B.1.1.293|Gambia|2020-07-25	Africa|hCoV-19/Ghana/2914 S8/2020|EPI ISL 422399|B.1.1|Ghana|2020-03-30	0.0001745547	Africa
Africa|hCoV-19/Gambia/GC19-3087/2020|EPI ISL 561041|B.1.292|Gambia|2020-07-25	Africa|hCoV-19/Ghana/2914 S8/2020|EPI ISL 422399|B.1.1|Ghana|2020-03-30	0.0003467903	Africa
Africa|hCoV-19/Gambia/GC19-3099/2020|EPI ISL 561164|B.1.1.242|Gambia|2020-07-25	Africa|hCoV-19/Ghana/2914 S8/2020|EPI ISL 422399|B.1.1|Ghana|2020-03-30	0.0001733633	Africa
Africa|hCoV-19/Gambia/GC19-3110/2020|EPI ISL 561165|B.1.1.293|Gambia|2020-07-25	Africa|hCoV-19/Ghana/2914 S8/2020|EPI ISL 422399|B.1.1|Ghana|2020-03-30	0.0001733669	Africa
Africa|hCoV-19/Gambia/GC19-3112/2020|EPI ISL 561166|B.1|Gambia|2020-07-25	Africa|hCoV-19/Ghana/2914 S8/2020|EPI ISL 422399|B.1.1|Ghana|2020-03-30	0.0003814827	Africa
Africa|hCoV-19/Gambia/GC19-3113/2020|EPI ISL 561167|B.1.1.293|Gambia|2020-07-25	Africa|hCoV-19/Ghana/2914 S8/2020|EPI ISL 422399|B.1.1|Ghana|2020-03-30	0.0001386858	Africa
Africa|hCoV-19/Gambia/GC19-3114/2020|EPI ISL 561168|B.1.1|Gambia|2020-07-25	Africa|hCoV-19/Ghana/2914 S8/2020|EPI ISL 422399|B.1.1|Ghana|2020-03-30	0.0002427322	Africa
Africa|hCoV-19/Gambia/GC19-3135/2020|EPI ISL 561169|B.1.5.12|Gambia|2020-07-27	Africa|hCoV-19/Ghana/2914 S8/2020|EPI ISL 422399|B.1.1|Ghana|2020-03-30	0.0002443681	Africa
Africa|hCoV-19/Gambia/GC19-3140/2020|EPI ISL 561042|B.1.5.12|Gambia|2020-07-27	Africa|hCoV-19/Ghana/2914 S8/2020|EPI ISL 422399|B.1.1|Ghana|2020-03-30	0.0004162334	Africa
Africa|hCoV-19/Gambia/GC19-3145/2020|EPI ISL 561170|B.1.1|Gambia|2020-07-27	Africa|hCoV-19/Ghana/2914 S8/2020|EPI ISL 422399|B.1.1|Ghana|2020-03-30	0.0002427406	Africa
Africa|hCoV-19/Gambia/GC19-3146/2020|EPI ISL 561171|B.1.5.12|Gambia|2020-07-27	Africa|hCoV-19/Ghana/2914 S8/2020|EPI ISL 422399|B.1.1|Ghana|2020-03-30	0.0002444475	Africa
Africa|hCoV-19/Gambia/GC19-3165/2020|EPI ISL 561043|B.1.1.293|Gambia|2020-07-27	Africa|hCoV-19/Ghana/2914 S8/2020|EPI ISL 422399|B.1.1|Ghana|2020-03-30	0.0001386858	Africa
Africa|hCoV-19/Gambia/GC19-3166/2020|EPI ISL 561044|B.1.5.12|Gambia|2020-07-27	Africa|hCoV-19/Ghana/2914 S8/2020|EPI ISL 422399|B.1.1|Ghana|2020-03-30	0.0002443596	Africa
Africa|hCoV-19/Gambia/GC19-3189/2020|EPI ISL 561045|B.1.5|Gambia|2020-07-27	Africa|hCoV-19/Ghana/2914 S8/2020|EPI ISL 422399|B.1.1|Ghana|2020-03-30	0.0001409778	Africa
Africa|hCoV-19/Gambia/GC19-3192/2020|EPI ISL 561046|B.1.5|Gambia|2020-07-27	Africa|hCoV-19/Ghana/2914 S8/2020|EPI ISL 422399|B.1.1|Ghana|2020-03-30	0.0001047358	Africa
Africa|hCoV-19/Gambia/GC19-3193/2020|EPI ISL 561047|B.1.5.12|Gambia|2020-07-27	Africa|hCoV-19/Ghana/2914 S8/2020|EPI ISL 422399|B.1.1|Ghana|2020-03-30	0.0002443511	Africa
Africa|hCoV-19/Gambia/GC19-3208/2020|EPI ISL 561048|B.1.5.12|Gambia|2020-07-27	Africa|hCoV-19/Ghana/2914 S8/2020|EPI ISL 422399|B.1.1|Ghana|2020-03-30	0.0003142337	Africa
Africa|hCoV-19/Gambia/GC19-3209/2020|EPI ISL 561049|B.1.5.12|Gambia|2020-07-27	Africa|hCoV-19/Ghana/2914 S8/2020|EPI ISL 422399|B.1.1|Ghana|2020-03-30	0.0002094686	Africa
Africa|hCoV-19/Gambia/GC19-3210/2020|EPI ISL 561050|B.1.5.12|Gambia|2020-07-27	Africa|hCoV-19/Ghana/2914 S8/2020|EPI ISL 422399|B.1.1|Ghana|2020-03-30	0.0002127176	Africa
Africa|hCoV-19/Gambia/GC19-3214/2020|EPI ISL 561051|B.1.1.293|Gambia|2020-07-27	Africa|hCoV-19/Ghana/2914 S8/2020|EPI ISL 422399|B.1.1|Ghana|2020-03-30	0.0001396407	Africa
Africa|hCoV-19/Gambia/GC19-3219/2020|EPI ISL 561052|B.1.5.12|Gambia|2020-07-27	Africa|hCoV-19/Ghana/2914 S8/2020|EPI ISL 422399|B.1.1|Ghana|2020-03-30	0.0002427667	Africa
Africa|hCoV-19/Gambia/GC19-3246/2020|EPI ISL 561053|B.1.5.12|Gambia|2020-07-27	Africa|hCoV-19/Ghana/2914 S8/2020|EPI ISL 422399|B.1.1|Ghana|2020-03-30	0.0002443817	Africa
Africa|hCoV-19/Gambia/GC19-3255/2020|EPI ISL 561054|B.1.177|Gambia|2020-07-27	Africa|hCoV-19/Ghana/2914 S8/2020|EPI ISL 422399|B.1.1|Ghana|2020-03-30	0.0000698209	Africa
Africa|hCoV-19/Gambia/GC19-3266/2020|EPI ISL 561055|B.1.5|Gambia|2020-07-27	Africa|hCoV-19/Ghana/2914 S8/2020|EPI ISL 422399|B.1.1|Ghana|2020-03-30	0.0000349061	Africa
Africa|hCoV-19/Gambia/GC19-3267/2020|EPI ISL 561056|B.1.5.12|Gambia|2020-07-27	Africa|hCoV-19/Ghana/2914 S8/2020|EPI ISL 422399|B.1.1|Ghana|2020-03-30	0.0001745554	Africa
Africa|hCoV-19/Gambia/GC19-3278/2020|EPI ISL 561058|B.1.5.12|Gambia|2020-07-27	Africa|hCoV-19/Ghana/2914 S8/2020|EPI ISL 422399|B.1.1|Ghana|2020-03-30	0.0002094416	Africa
Africa|hCoV-19/Gambia/GC19-3301/2020|EPI ISL 561059|B.1.5.12|Gambia|2020-07-27	Africa|hCoV-19/Ghana/2914 S8/2020|EPI ISL 422399|B.1.1|Ghana|2020-03-30	0.0002094635	Africa
Africa|hCoV-19/Gambia/GC19-3317/2020|EPI ISL 561060|B.1.5|Gambia|2020-07-27	Africa|hCoV-19/Ghana/2914 S8/2020|EPI ISL 422399|B.1.1|Ghana|2020-03-30	0.0001040472	Africa
Africa|hCoV-19/Gambia/GC19-3323/2020|EPI ISL 561061|B.1.5|Gambia|2020-07-27	Africa|hCoV-19/Ghana/2914 S8/2020|EPI ISL 422399|B.1.1|Ghana|2020-03-30	0.0000698241	Africa
Africa|hCoV-19/Gambia/GC19-3358/2020|EPI ISL 561062|B.1.1.293|Gambia|2020-07-27	Africa|hCoV-19/Ghana/2914 S8/2020|EPI ISL 422399|B.1.1|Ghana|2020-03-30	0.0002427321	Africa
Africa|hCoV-19/Gambia/GC19-3365/2020|EPI ISL 561063|B.1.5.12|Gambia|2020-07-27	Africa|hCoV-19/Ghana/2914 S8/2020|EPI ISL 422399|B.1.1|Ghana|2020-03-30	0.0002792964	Africa
Africa|hCoV-19/Gambia/GC19-3373/2020|EPI ISL 561064|B.1.5|Gambia|2020-07-27	Africa|hCoV-19/Ghana/2914 S8/2020|EPI ISL 422399|B.1.1|Ghana|2020-03-30	0.0001396462	Africa
Africa|hCoV-19/Gambia/GC19-3374/2020|EPI ISL 561065|B.1.5.12|Gambia|2020-07-27	Africa|hCoV-19/Ghana/2914 S8/2020|EPI ISL 422399|B.1.1|Ghana|2020-03-30	0.0002443596	Africa
Africa|hCoV-19/Gambia/GC19-3375/2020|EPI ISL 561066|B.1.5.12|Gambia|2020-07-27	Africa|hCoV-19/Ghana/2914 S8/2020|EPI ISL 422399|B.1.1|Ghana|2020-03-30	0.0002094343	Africa
Africa|hCoV-19/Gambia/GC19-3380/2020|EPI ISL 561067|B.1.5.12|Gambia|2020-07-27	Africa|hCoV-19/Ghana/2914 S8/2020|EPI ISL 422399|B.1.1|Ghana|2020-03-30	0.0002443767	Africa
Africa|hCoV-19/Gambia/GC19-3381/2020|EPI ISL 561068|B.1.5.12|Gambia|2020-07-27	Africa|hCoV-19/Ghana/2914 S8/2020|EPI ISL 422399|B.1.1|Ghana|2020-03-30	0.0003815050	Africa
Africa|hCoV-19/Gambia/GC19-3396/2020|EPI ISL 561069|B.1.5.12|Gambia|2020-07-27	Africa|hCoV-19/Ghana/2914 S8/2020|EPI ISL 422399|B.1.1|Ghana|2020-03-30	0.0003815051	Africa
Africa|hCoV-19/Gambia/GC19-3398/2020|EPI ISL 561070|B.1.1.242|Gambia|2020-07-27	Africa|hCoV-19/Ghana/2914 S8/2020|EPI ISL 422399|B.1.1|Ghana|2020-03-30	0.0002774015	Africa
Africa|hCoV-19/Gambia/GC19-3399/2020|EPI ISL 561172|B.1.5|Gambia|2020-07-27	Africa|hCoV-19/Ghana/2914 S8/2020|EPI ISL 422399|B.1.1|Ghana|2020-03-30	0.0001387209	Africa
Africa|hCoV-19/Gambia/GC19-3400/2020|EPI ISL 561173|B.1.5|Gambia|2020-07-27	Africa|hCoV-19/Ghana/2914 S8/2020|EPI ISL 422399|B.1.1|Ghana|2020-03-30	0.0002080785	Africa
Africa|hCoV-19/Gambia/GC19-3407/2020|EPI ISL 561174|B.1.1.242|Gambia|2020-07-27	Africa|hCoV-19/Ghana/2914 S8/2020|EPI ISL 422399|B.1.1|Ghana|2020-03-30	0.0001387070	Africa
Africa|hCoV-19/Gambia/GC19-3411/2020|EPI ISL 561175|B.1.5.12|Gambia|2020-07-27	Africa|hCoV-19/Ghana/2914 S8/2020|EPI ISL 422399|B.1.1|Ghana|2020-03-30	0.0003143686	Africa
Africa|hCoV-19/Gambia/GC19-3418/2020|EPI ISL 561176|B.1.1.242|Gambia|2020-07-27	Africa|hCoV-19/Ghana/2914 S8/2020|EPI ISL 422399|B.1.1|Ghana|2020-03-30	0.0002427356	Africa
Africa|hCoV-19/Gambia/GC19-3429/2020|EPI ISL 561178|B.1.5.12|Gambia|2020-07-27	Africa|hCoV-19/Ghana/2914 S8/2020|EPI ISL 422399|B.1.1|Ghana|2020-03-30	0.0002427331	Africa
Africa|hCoV-19/Gambia/GC19-3432/2020|EPI ISL 561179|B.1.5.12|Gambia|2020-07-27	Africa|hCoV-19/Ghana/2914 S8/2020|EPI ISL 422399|B.1.1|Ghana|2020-03-30	0.0004190425	Africa
Africa|hCoV-19/Gambia/GC19-3438/2020|EPI ISL 561180|B.1.5.12|Gambia|2020-07-27	Africa|hCoV-19/Ghana/2914 S8/2020|EPI ISL 422399|B.1.1|Ghana|2020-03-30	0.0003815276	Africa
Africa|hCoV-19/Gambia/GC19-3445/2020|EPI ISL 561181|B.1.5.12|Gambia|2020-07-27	Africa|hCoV-19/Ghana/2914 S8/2020|EPI ISL 422399|B.1.1|Ghana|2020-03-30	0.0004508885	Africa
Africa|hCoV-19/Gambia/GC19-3448/2020|EPI ISL 561183|B.1.5|Gambia|2020-07-27	Africa|hCoV-19/Ghana/2914 S8/2020|EPI ISL 422399|B.1.1|Ghana|2020-03-30	0.0001746120	Africa
Africa|hCoV-19/Gambia/GC19-3497/2020|EPI ISL 561184|B.1.5.12|Gambia|2020-07-27	Africa|hCoV-19/Ghana/2914 S8/2020|EPI ISL 422399|B.1.1|Ghana|2020-03-30	0.0003814787	Africa
Africa|hCoV-19/Gambia/GC19-3503/2020|EPI ISL 561186|B.1.5.12|Gambia|2020-07-27	Africa|hCoV-19/Ghana/2914 S8/2020|EPI ISL 422399|B.1.1|Ghana|2020-03-30	0.0002793744	Africa
Africa|hCoV-19/Gambia/GC19-3504/2020|EPI ISL 561187|B.1.5.12|Gambia|2020-07-27	Africa|hCoV-19/Ghana/2914 S8/2020|EPI ISL 422399|B.1.1|Ghana|2020-03-30	0.0003491401	Africa
Africa|hCoV-19/Gambia/GC19-3505/2020|EPI ISL 561188|B.1.5.12|Gambia|2020-07-27	Africa|hCoV-19/Ghana/2914 S8/2020|EPI ISL 422399|B.1.1|Ghana|2020-03-30	0.0003121243	Africa
Africa|hCoV-19/Gambia/GC19-3529/2020|EPI ISL 561191|B.1.5.12|Gambia|2020-07-27	Africa|hCoV-19/Ghana/2914 S8/2020|EPI ISL 422399|B.1.1|Ghana|2020-03-30	0.0003815144	Africa
Africa|hCoV-19/Gambia/GC19-3530/2020|EPI ISL 561192|B.1.5.12|Gambia|2020-07-27	Africa|hCoV-19/Ghana/2914 S8/2020|EPI ISL 422399|B.1.1|Ghana|2020-03-30	0.0002445474	Africa
Africa|hCoV-19/Gambia/GC19-3533/2020|EPI ISL 561193|B.1.1.293|Gambia|2020-07-27	Africa|hCoV-19/Ghana/2914 S8/2020|EPI ISL 422399|B.1.1|Ghana|2020-03-30	0.0001733831	Africa
Africa|hCoV-19/Gambia/GC19-3535/2020|EPI ISL 561194|B.1.1.242|Gambia|2020-07-27	Africa|hCoV-19/Ghana/2914 S8/2020|EPI ISL 422399|B.1.1|Ghana|2020-03-30	0.0002080497	Africa
Africa|hCoV-19/Gambia/GC19-3550/2020|EPI ISL 561195|B.1.5.12|Gambia|2020-07-27	Africa|hCoV-19/Ghana/2914 S8/2020|EPI ISL 422399|B.1.1|Ghana|2020-03-30	0.0003468192	Africa
Africa|hCoV-19/Gambia/GC19-3565/2020|EPI ISL 561196|B.1.5.12|Gambia|2020-07-27	Africa|hCoV-19/Ghana/2914 S8/2020|EPI ISL 422399|B.1.1|Ghana|2020-03-30	0.0002774150	Africa
Africa|hCoV-19/Gambia/GC19-3578/2020|EPI ISL 561197|B.1.5.12|Gambia|2020-07-27	Africa|hCoV-19/Ghana/2914 S8/2020|EPI ISL 422399|B.1.1|Ghana|2020-03-30	0.0003122499	Africa
Africa|hCoV-19/Gambia/GC19-3629/2020|EPI ISL 561199|B.1.5.12|Gambia|2020-07-27	Africa|hCoV-19/Ghana/2914 S8/2020|EPI ISL 422399|B.1.1|Ghana|2020-03-30	0.0004162148	Africa
Africa|hCoV-19/Gambia/GC19-3656/2020|EPI ISL 561201|B.1.5.12|Gambia|2020-07-27	Africa|hCoV-19/Ghana/2914 S8/2020|EPI ISL 422399|B.1.1|Ghana|2020-03-30	0.0003121308	Africa
Africa|hCoV-19/Gambia/GC19-3659/2020|EPI ISL 561202|B.1.1|Gambia|2020-07-27	Africa|hCoV-19/Ghana/2914 S8/2020|EPI ISL 422399|B.1.1|Ghana|2020-03-30	0.0002080756	Africa
Africa|hCoV-19/Gambia/GC19-3666/2020|EPI ISL 561204|B.1.5.12|Gambia|2020-07-27	Africa|hCoV-19/Ghana/2914 S8/2020|EPI ISL 422399|B.1.1|Ghana|2020-03-30	0.0003469239	Africa
Africa|hCoV-19/Gambia/GC19-3769/2020|EPI ISL 561072|B.1.292|Gambia|2020-07-27	Africa|hCoV-19/Ghana/2914 S8/2020|EPI ISL 422399|B.1.1|Ghana|2020-03-30	0.0003142874	Africa
Africa|hCoV-19/Gambia/GC19-3773/2020|EPI ISL 561073|B.1.5.12|Gambia|2020-07-27	Africa|hCoV-19/Ghana/2914 S8/2020|EPI ISL 422399|B.1.1|Ghana|2020-03-30	0.0003815051	Africa
Africa|hCoV-19/Gambia/GC19-3774/2020|EPI ISL 561074|B.1.5.12|Gambia|2020-07-27	Africa|hCoV-19/Ghana/2914 S8/2020|EPI ISL 422399|B.1.1|Ghana|2020-03-30	0.0003468156	Africa
Africa|hCoV-19/Gambia/GC19-3794/2020|EPI ISL 561078|B.1.5.12|Gambia|2020-07-27	Africa|hCoV-19/Ghana/2914 S8/2020|EPI ISL 422399|B.1.1|Ghana|2020-03-30	0.0003492254	Africa
Africa|hCoV-19/Gambia/GC19-3796/2020|EPI ISL 561079|B.1.5.12|Gambia|2020-07-27	Africa|hCoV-19/Ghana/2914 S8/2020|EPI ISL 422399|B.1.1|Ghana|2020-03-30	0.0003814865	Africa
Africa|hCoV-19/Gambia/GC19-3798/2020|EPI ISL 561080|B.1.1.242|Gambia|2020-07-27	Africa|hCoV-19/Ghana/2914 S8/2020|EPI ISL 422399|B.1.1|Ghana|2020-03-30	0.0002449265	Africa
Africa|hCoV-19/Gambia/GC19-3799/2020|EPI ISL 561081|B.1.1.242|Gambia|2020-07-27	Africa|hCoV-19/Ghana/2914 S8/2020|EPI ISL 422399|B.1.1|Ghana|2020-03-30	0.0002427104	Africa
Africa|hCoV-19/Gambia/GC19-3802/2020|EPI ISL 561082|B.1.5.12|Gambia|2020-07-27	Africa|hCoV-19/Ghana/2914 S8/2020|EPI ISL 422399|B.1.1|Ghana|2020-03-30	0.0004161902	Africa
Africa|hCoV-19/Gambia/GC19-3805/2020|EPI ISL 561083|B.1.5.12|Gambia|2020-07-27	Africa|hCoV-19/Ghana/2914 S8/2020|EPI ISL 422399|B.1.1|Ghana|2020-03-30	0.0003468072	Africa
Africa|hCoV-19/Gambia/GC19-3806/2020|EPI ISL 561084|B.1.1.293|Gambia|2020-07-27	Africa|hCoV-19/Ghana/2914 S8/2020|EPI ISL 422399|B.1.1|Ghana|2020-03-30	0.0001733687	Africa
Africa|hCoV-19/Gambia/GC19-3807/2020|EPI ISL 561085|B.1.1.293|Gambia|2020-07-27	Africa|hCoV-19/Ghana/2914 S8/2020|EPI ISL 422399|B.1.1|Ghana|2020-03-30	0.0002080633	Africa
Africa|hCoV-19/Gambia/GC19-3812/2020|EPI ISL 561086|B.1.1.293|Gambia|2020-07-27	Africa|hCoV-19/Ghana/2914 S8/2020|EPI ISL 422399|B.1.1|Ghana|2020-03-30	0.0002432177	Africa
Africa|hCoV-19/Gambia/GC19-3813/2020|EPI ISL 561087|B.1.1.293|Gambia|2020-07-27	Africa|hCoV-19/Ghana/2914 S8/2020|EPI ISL 422399|B.1.1|Ghana|2020-03-30	0.0002080560	Africa
Africa|hCoV-19/Gambia/GC19-3814/2020|EPI ISL 561088|B.1|Gambia|2020-07-27	Africa|hCoV-19/Ghana/2914 S8/2020|EPI ISL 422399|B.1.1|Ghana|2020-03-30	0.0004509367	Africa
Africa|hCoV-19/Gambia/GC19-3816/2020|EPI ISL 561089|B.1.1.293|Gambia|2020-07-27	Africa|hCoV-19/Ghana/2914 S8/2020|EPI ISL 422399|B.1.1|Ghana|2020-03-30	0.0001745425	Africa
Africa|hCoV-19/Gambia/GC19-3818/2020|EPI ISL 561090|B.1.1.293|Gambia|2020-07-27	Africa|hCoV-19/Ghana/2914 S8/2020|EPI ISL 422399|B.1.1|Ghana|2020-03-30	0.0002774139	Africa
Africa|hCoV-19/Gambia/GC19-3820/2020|EPI ISL 561091|B.1.1.293|Gambia|2020-07-27	Africa|hCoV-19/Ghana/2914 S8/2020|EPI ISL 422399|B.1.1|Ghana|2020-03-30	0.0002080561	Africa
Africa|hCoV-19/Gambia/GC19-3821/2020|EPI ISL 561092|B.1.5.12|Gambia|2020-07-27	Africa|hCoV-19/Ghana/2914 S8/2020|EPI ISL 422399|B.1.1|Ghana|2020-03-30	0.0002794691	Africa
Africa|hCoV-19/Gambia/GC19-3822/2020|EPI ISL 561093|B.1.5.12|Gambia|2020-07-27	Africa|hCoV-19/Ghana/2914 S8/2020|EPI ISL 422399|B.1.1|Ghana|2020-03-30	0.0003815052	Africa
Africa|hCoV-19/Gambia/GC19-3823/2020|EPI ISL 561094|B.1.5.12|Gambia|2020-07-27	Africa|hCoV-19/Ghana/2914 S8/2020|EPI ISL 422399|B.1.1|Ghana|2020-03-30	0.0003840875	Africa
Africa|hCoV-19/Gambia/GC19-3835/2020|EPI ISL 561096|B.1.1.293|Gambia|2020-07-27	Africa|hCoV-19/Ghana/2914 S8/2020|EPI ISL 422399|B.1.1|Ghana|2020-03-30	0.0001733747	Africa
Africa|hCoV-19/Gambia/GC19-3836/2020|EPI ISL 561097|B.1.5.12|Gambia|2020-07-27	Africa|hCoV-19/Ghana/2914 S8/2020|EPI ISL 422399|B.1.1|Ghana|2020-03-30	0.0003467916	Africa
Africa|hCoV-19/Gambia/GC19-3839/2020|EPI ISL 561098|B.1.5.12|Gambia|2020-07-27	Africa|hCoV-19/Ghana/2914 S8/2020|EPI ISL 422399|B.1.1|Ghana|2020-03-30	0.0003815051	Africa
Africa|hCoV-19/Gambia/GC19-3842/2020|EPI ISL 561099|B.1.1.293|Gambia|2020-07-27	Africa|hCoV-19/Ghana/2914 S8/2020|EPI ISL 422399|B.1.1|Ghana|2020-03-30	0.0002774197	Africa
Africa|hCoV-19/Gambia/GC19-3846/2020|EPI ISL 561100|B.1.1.293|Gambia|2020-07-27	Africa|hCoV-19/Ghana/2914 S8/2020|EPI ISL 422399|B.1.1|Ghana|2020-03-30	0.0002427372	Africa
Africa|hCoV-19/Gambia/GC19-3852/2020|EPI ISL 561101|B.1.5.12|Gambia|2020-07-27	Africa|hCoV-19/Ghana/2914 S8/2020|EPI ISL 422399|B.1.1|Ghana|2020-03-30	0.0003841868	Africa
Africa|hCoV-19/Gambia/GC19-3854/2020|EPI ISL 561102|B.1.1.293|Gambia|2020-07-27	Africa|hCoV-19/Ghana/2914 S8/2020|EPI ISL 422399|B.1.1|Ghana|2020-03-30	0.0002774197	Africa
Africa|hCoV-19/Gambia/GC192573/2020|EPI ISL 561115|B.1.5.12|Gambia|2020-07-21	Africa|hCoV-19/Ghana/2914 S8/2020|EPI ISL 422399|B.1.1|Ghana|2020-03-30	0.0003815223	Africa
Africa|hCoV-19/Gambia/GC192576/2020|EPI ISL 561117|B.1.5.12|Gambia|2020-07-21	Africa|hCoV-19/Ghana/2914 S8/2020|EPI ISL 422399|B.1.1|Ghana|2020-03-30	0.0002775304	Africa
Africa|hCoV-19/Gambia/GC192579/2020|EPI ISL 561118|B.1.5.12|Gambia|2020-07-21	Africa|hCoV-19/Ghana/2914 S8/2020|EPI ISL 422399|B.1.1|Ghana|2020-03-30	0.0002791961	Africa
Africa|hCoV-19/Gambia/GC192602/2020|EPI ISL 561120|B.1.1.293|Gambia|2020-07-21	Africa|hCoV-19/Ghana/2914 S8/2020|EPI ISL 422399|B.1.1|Ghana|2020-03-30	0.0002774140	Africa
Africa|hCoV-19/Gambia/GC192610/2020|EPI ISL 561121|B.1.1.293|Gambia|2020-07-21	Africa|hCoV-19/Ghana/2914 S8/2020|EPI ISL 422399|B.1.1|Ghana|2020-03-30	0.0002774140	Africa
Africa|hCoV-19/Gambia/GC192751/2020|EPI ISL 561138|B.1.5.12|Gambia|2020-07-21	Africa|hCoV-19/Ghana/2914 S8/2020|EPI ISL 422399|B.1.1|Ghana|2020-03-30	0.0004162234	Africa
Africa|hCoV-19/Gambia/GC192756/2020|EPI ISL 561139|B.1.5.12|Gambia|2020-07-22	Africa|hCoV-19/Ghana/2914 S8/2020|EPI ISL 422399|B.1.1|Ghana|2020-03-30	0.0003468156	Africa
Africa|hCoV-19/Gambia/GC192772/2020|EPI ISL 561140|B.1.1|Gambia|2020-07-22	Africa|hCoV-19/Ghana/2914 S8/2020|EPI ISL 422399|B.1.1|Ghana|2020-03-30	0.0002427322	Africa
Africa|hCoV-19/Gambia/GC192778/2020|EPI ISL 561141|B.1.1|Gambia|2020-07-22	Africa|hCoV-19/Ghana/2914 S8/2020|EPI ISL 422399|B.1.1|Ghana|2020-03-30	0.0002427574	Africa
Africa|hCoV-19/Gambia/GC192781/2020|EPI ISL 561142|B.1.5.12|Gambia|2020-07-22	Africa|hCoV-19/Ghana/2914 S8/2020|EPI ISL 422399|B.1.1|Ghana|2020-03-30	0.0003815051	Africa
Africa|hCoV-19/Gambia/GC192782/2020|EPI ISL 561143|B.1.5.12|Gambia|2020-07-22	Africa|hCoV-19/Ghana/2914 S8/2020|EPI ISL 422399|B.1.1|Ghana|2020-03-30	0.0003815144	Africa
Africa|hCoV-19/Gambia/GC192786/2020|EPI ISL 561144|B.1.1.293|Gambia|2020-07-22	Africa|hCoV-19/Ghana/2914 S8/2020|EPI ISL 422399|B.1.1|Ghana|2020-03-30	0.0002080467	Africa
Africa|hCoV-19/Gambia/GC192789/2020|EPI ISL 561145|B.1|Gambia|2020-07-22	Africa|hCoV-19/Ghana/2914 S8/2020|EPI ISL 422399|B.1.1|Ghana|2020-03-30	0.0003121016	Africa
Africa|hCoV-19/Gambia/GC192811/2020|EPI ISL 561147|B.1.5.12|Gambia|2020-07-22	Africa|hCoV-19/Ghana/2914 S8/2020|EPI ISL 422399|B.1.1|Ghana|2020-03-30	0.0003494939	Africa
Africa|hCoV-19/Gambia/GC192812/2020|EPI ISL 561148|B.1.1.293|Gambia|2020-07-22	Africa|hCoV-19/Ghana/2914 S8/2020|EPI ISL 422399|B.1.1|Ghana|2020-03-30	0.0001386858	Africa
Africa|hCoV-19/Gambia/NPHL-038/2020|EPI ISL 561205|B.1.1|Gambia|2020	Africa|hCoV-19/Ghana/2914 S8/2020|EPI ISL 422399|B.1.1|Ghana|2020-03-30	0.0002774207	Africa
Africa|hCoV-19/Gambia/NPHL-061/2020|EPI ISL 561206|B.1.5.12|Gambia|2020	Africa|hCoV-19/Ghana/2914 S8/2020|EPI ISL 422399|B.1.1|Ghana|2020-03-30	0.0004508995	Africa
Africa|hCoV-19/Gambia/NPHL-1168/2020|EPI ISL 561212|B.1.5.12|Gambia|2020-06-27	Africa|hCoV-19/Ghana/2914 S8/2020|EPI ISL 422399|B.1.1|Ghana|2020-03-30	0.0004162319	Africa
Africa|hCoV-19/Gambia/NPHL-1208/2020|EPI ISL 561213|B.1.5.12|Gambia|2020-06-30	Africa|hCoV-19/Ghana/2914 S8/2020|EPI ISL 422399|B.1.1|Ghana|2020-03-30	0.0002107382	Africa
Africa|hCoV-19/Gambia/NPHL-1209/2020|EPI ISL 561214|B.1.5.12|Gambia|2020-06-30	Africa|hCoV-19/Ghana/2914 S8/2020|EPI ISL 422399|B.1.1|Ghana|2020-03-30	0.0001756467	Africa
Africa|hCoV-19/Gambia/NPHL-1212/2020|EPI ISL 561215|B.1.5.12|Gambia|2020-06-30	Africa|hCoV-19/Ghana/2914 S8/2020|EPI ISL 422399|B.1.1|Ghana|2020-03-30	0.0003120984	Africa
Africa|hCoV-19/Gambia/NPHL-1224/2020|EPI ISL 561217|B.1.1.293|Gambia|2020-06-30	Africa|hCoV-19/Ghana/2914 S8/2020|EPI ISL 422399|B.1.1|Ghana|2020-03-30	0.0001084753	Africa
Africa|hCoV-19/Gambia/NPHL-1230/2020|EPI ISL 561218|B.1.5|Gambia|2020-06-30	Africa|hCoV-19/Ghana/2914 S8/2020|EPI ISL 422399|B.1.1|Ghana|2020-03-30	0.0001404747	Africa
Africa|hCoV-19/Gambia/NPHL-1248/2020|EPI ISL 561222|B.1.5|Gambia|2020-07-01	Africa|hCoV-19/Ghana/2914 S8/2020|EPI ISL 422399|B.1.1|Ghana|2020-03-30	0.0001404650	Africa
Africa|hCoV-19/Gambia/NPHL-1258/2020|EPI ISL 561223|B.1.292|Gambia|2020-07-02	Africa|hCoV-19/Ghana/2914 S8/2020|EPI ISL 422399|B.1.1|Ghana|2020-03-30	0.0002774206	Africa
Africa|hCoV-19/Gambia/NPHL-1422/2020|EPI ISL 561228|B.1.5|Gambia|2020-07-04	Africa|hCoV-19/Ghana/2914 S8/2020|EPI ISL 422399|B.1.1|Ghana|2020-03-30	0.0000715515	Africa
Africa|hCoV-19/Gambia/NPHL-1424/2020|EPI ISL 561229|B.1.292|Gambia|2020-07-04	Africa|hCoV-19/Ghana/2914 S8/2020|EPI ISL 422399|B.1.1|Ghana|2020-03-30	0.0002775065	Africa
Africa|hCoV-19/Gambia/NPHL-1446/2020|EPI ISL 561230|B.1.5|Gambia|2020-07-04	Africa|hCoV-19/Ghana/2914 S8/2020|EPI ISL 422399|B.1.1|Ghana|2020-03-30	0.0001404650	Africa
Africa|hCoV-19/Gambia/NPHL-1477/2020|EPI ISL 561231|B.1.5|Gambia|2020	Africa|hCoV-19/Ghana/2914 S8/2020|EPI ISL 422399|B.1.1|Ghana|2020-03-30	0.0001422733	Africa
Africa|hCoV-19/Gambia/NPHL-1514/2020|EPI ISL 561232|B.1.1|Gambia|2020	Africa|hCoV-19/Ghana/2914 S8/2020|EPI ISL 422399|B.1.1|Ghana|2020-03-30	0.0001733609	Africa
Africa|hCoV-19/Gambia/NPHL-1641/2020|EPI ISL 561235|B.1.292|Gambia|2020-07-31	Africa|hCoV-19/Ghana/2914 S8/2020|EPI ISL 422399|B.1.1|Ghana|2020-03-30	0.0003174092	Africa
Africa|hCoV-19/Gambia/NPHL-1645/2020|EPI ISL 561236|B.1.1.293|Gambia|2020-08-04	Africa|hCoV-19/Ghana/2914 S8/2020|EPI ISL 422399|B.1.1|Ghana|2020-03-30	0.0002093145	Africa
Africa|hCoV-19/Gambia/NPHL-1711/2020|EPI ISL 561237|B.1.1.293|Gambia|2020-08-04	Africa|hCoV-19/Ghana/2914 S8/2020|EPI ISL 422399|B.1.1|Ghana|2020-03-30	0.0001386858	Africa
Africa|hCoV-19/Gambia/NPHL-1746/2020|EPI ISL 561238|B.1.1|Gambia|2020-07-20	Africa|hCoV-19/Ghana/2914 S8/2020|EPI ISL 422399|B.1.1|Ghana|2020-03-30	0.0000693496	Africa
Africa|hCoV-19/Gambia/NPHL-1921/2020|EPI ISL 561239|B.1.1|Gambia|2020	Africa|hCoV-19/Ghana/2914 S8/2020|EPI ISL 422399|B.1.1|Ghana|2020-03-30	0.0002427321	Africa
Africa|hCoV-19/Gambia/NPHL-1968/2020|EPI ISL 561240|B.1.1|Gambia|2020-07-16	Africa|hCoV-19/Ghana/2914 S8/2020|EPI ISL 422399|B.1.1|Ghana|2020-03-30	0.0002427322	Africa
Africa|hCoV-19/Gambia/NPHL-2037/2020|EPI ISL 561241|B.1.1|Gambia|2020-07-15	Africa|hCoV-19/Ghana/2914 S8/2020|EPI ISL 422399|B.1.1|Ghana|2020-03-30	0.0002080590	Africa
Africa|hCoV-19/Gambia/NPHL-2268/2020|EPI ISL 561242|B.1.1|Gambia|2020	Africa|hCoV-19/Ghana/2914 S8/2020|EPI ISL 422399|B.1.1|Ghana|2020-03-30	0.0000347484	Africa
Africa|hCoV-19/Gambia/NPHL-2344/2020|EPI ISL 561243|B.1.292|Gambia|2020	Africa|hCoV-19/Ghana/2914 S8/2020|EPI ISL 422399|B.1.1|Ghana|2020-03-30	0.0003468214	Africa
Africa|hCoV-19/Gambia/NPHL-2374/2020|EPI ISL 561244|B.1.5.12|Gambia|2020	Africa|hCoV-19/Ghana/2914 S8/2020|EPI ISL 422399|B.1.1|Ghana|2020-03-30	0.0003121092	Africa
Africa|hCoV-19/Gambia/NPHL-242/2020|EPI ISL 561245|B.1.5|Gambia|2020	Africa|hCoV-19/Ghana/2914 S8/2020|EPI ISL 422399|B.1.1|Ghana|2020-03-30	0.0001387118	Africa
Africa|hCoV-19/Gambia/NPHL-243/2020|EPI ISL 561246|B.1.5|Gambia|2020	Africa|hCoV-19/Ghana/2914 S8/2020|EPI ISL 422399|B.1.1|Ghana|2020-03-30	0.0001053932	Africa
Africa|hCoV-19/Gambia/NPHL-244/2020|EPI ISL 561247|B.1.1.293|Gambia|2020	Africa|hCoV-19/Ghana/2914 S8/2020|EPI ISL 422399|B.1.1|Ghana|2020-03-30	0.0001749235	Africa
Africa|hCoV-19/Gambia/NPHL-2443/2020|EPI ISL 561248|B.1.5.12|Gambia|2020	Africa|hCoV-19/Ghana/2914 S8/2020|EPI ISL 422399|B.1.1|Ghana|2020-03-30	0.0003120983	Africa
Africa|hCoV-19/Gambia/NPHL-2444/2020|EPI ISL 561249|B.1.292|Gambia|2020-07-21	Africa|hCoV-19/Ghana/2914 S8/2020|EPI ISL 422399|B.1.1|Ghana|2020-03-30	0.0003121048	Africa
Africa|hCoV-19/Gambia/NPHL-2446/2020|EPI ISL 561250|B.1.1|Gambia|2020	Africa|hCoV-19/Ghana/2914 S8/2020|EPI ISL 422399|B.1.1|Ghana|2020-03-30	0.0002445209	Africa
Africa|hCoV-19/Gambia/NPHL-245/2020|EPI ISL 561251|B.1.1|Gambia|2020	Africa|hCoV-19/Ghana/2914 S8/2020|EPI ISL 422399|B.1.1|Ghana|2020-03-30	0.0000698095	Africa
Africa|hCoV-19/Gambia/NPHL-2457/2020|EPI ISL 561252|B.1.1|Gambia|2020-07-21	Africa|hCoV-19/Ghana/2914 S8/2020|EPI ISL 422399|B.1.1|Ghana|2020-03-30	0.0002445124	Africa
Africa|hCoV-19/Gambia/NPHL-2458/2020|EPI ISL 561253|B.1.292|Gambia|2020-07-21	Africa|hCoV-19/Ghana/2914 S8/2020|EPI ISL 422399|B.1.1|Ghana|2020-03-30	0.0003145038	Africa
Africa|hCoV-19/Gambia/NPHL-2463/2020|EPI ISL 561254|B.1.1|Gambia|2020	Africa|hCoV-19/Ghana/2914 S8/2020|EPI ISL 422399|B.1.1|Ghana|2020-03-30	0.0002467617	Africa
Africa|hCoV-19/Gambia/NPHL-2465/2020|EPI ISL 561255|B.1.1|Gambia|2020-07-21	Africa|hCoV-19/Ghana/2914 S8/2020|EPI ISL 422399|B.1.1|Ghana|2020-03-30	0.0002445295	Africa
Africa|hCoV-19/Gambia/NPHL-2469/2020|EPI ISL 561256|B.1.5.12|Gambia|2020-07-21	Africa|hCoV-19/Ghana/2914 S8/2020|EPI ISL 422399|B.1.1|Ghana|2020-03-30	0.0003843250	Africa
Africa|hCoV-19/Gambia/NPHL-247/2020|EPI ISL 561257|B.1.1.293|Gambia|2020	Africa|hCoV-19/Ghana/2914 S8/2020|EPI ISL 422399|B.1.1|Ghana|2020-03-30	0.0001733711	Africa
Africa|hCoV-19/Gambia/NPHL-2470/2020|EPI ISL 561258|B.1.1|Gambia|2020-07-21	Africa|hCoV-19/Ghana/2914 S8/2020|EPI ISL 422399|B.1.1|Ghana|2020-03-30	0.0002445209	Africa
Africa|hCoV-19/Gambia/NPHL-2472/2020|EPI ISL 561259|B.1.5.12|Gambia|2020-07-21	Africa|hCoV-19/Ghana/2914 S8/2020|EPI ISL 422399|B.1.1|Ghana|2020-03-30	0.0001746590	Africa
Africa|hCoV-19/Gambia/NPHL-2473/2020|EPI ISL 561260|B.1.5.12|Gambia|2020-07-21	Africa|hCoV-19/Ghana/2914 S8/2020|EPI ISL 422399|B.1.1|Ghana|2020-03-30	0.0004509337	Africa
Africa|hCoV-19/Gambia/NPHL-2478/2020|EPI ISL 561261|B.1.5.12|Gambia|2020-07-21	Africa|hCoV-19/Ghana/2914 S8/2020|EPI ISL 422399|B.1.1|Ghana|2020-03-30	0.0002115340	Africa
Africa|hCoV-19/Gambia/NPHL-2497/2020|EPI ISL 561262|B.1.1.242|Gambia|2020-07-21	Africa|hCoV-19/Ghana/2914 S8/2020|EPI ISL 422399|B.1.1|Ghana|2020-03-30	0.0001762410	Africa
Africa|hCoV-19/Gambia/NPHL-2504/2020|EPI ISL 561264|B.1.5.12|Gambia|2020-07-23	Africa|hCoV-19/Ghana/2914 S8/2020|EPI ISL 422399|B.1.1|Ghana|2020-03-30	0.0004541327	Africa
Africa|hCoV-19/Gambia/NPHL-2514/2020|EPI ISL 561265|B.1.5.12|Gambia|2020-07-21	Africa|hCoV-19/Ghana/2914 S8/2020|EPI ISL 422399|B.1.1|Ghana|2020-03-30	0.0003843290	Africa
Africa|hCoV-19/Gambia/NPHL-2521/2020|EPI ISL 561266|B.1.5.12|Gambia|2020-07-23	Africa|hCoV-19/Ghana/2914 S8/2020|EPI ISL 422399|B.1.1|Ghana|2020-03-30	0.0003843130	Africa
Africa|hCoV-19/Gambia/NPHL-2522/2020|EPI ISL 561267|B.1.1.293|Gambia|2020-07-22	Africa|hCoV-19/Ghana/2914 S8/2020|EPI ISL 422399|B.1.1|Ghana|2020-03-30	0.0002097629	Africa
Africa|hCoV-19/Gambia/NPHL-2524/2020|EPI ISL 561268|B.1.1|Gambia|2020-07-24	Africa|hCoV-19/Ghana/2914 S8/2020|EPI ISL 422399|B.1.1|Ghana|2020-03-30	0.0002080590	Africa
Africa|hCoV-19/Gambia/NPHL-2529/2020|EPI ISL 561269|B.1.1.293|Gambia|2020-07-21	Africa|hCoV-19/Ghana/2914 S8/2020|EPI ISL 422399|B.1.1|Ghana|2020-03-30	0.0001746365	Africa
Africa|hCoV-19/Gambia/NPHL-253/2020|EPI ISL 561270|B.1.1.293|Gambia|2020	Africa|hCoV-19/Ghana/2914 S8/2020|EPI ISL 422399|B.1.1|Ghana|2020-03-30	0.0002080425	Africa
Africa|hCoV-19/Gambia/NPHL-2537/2020|EPI ISL 561271|B.1.1|Gambia|2020	Africa|hCoV-19/Ghana/2914 S8/2020|EPI ISL 422399|B.1.1|Ghana|2020-03-30	0.0002793481	Africa
Africa|hCoV-19/Gambia/NPHL-2538/2020|EPI ISL 561272|B.1.5.12|Gambia|2020-07-21	Africa|hCoV-19/Ghana/2914 S8/2020|EPI ISL 422399|B.1.1|Ghana|2020-03-30	0.0003493596	Africa
Africa|hCoV-19/Gambia/NPHL-2550/2020|EPI ISL 561274|B.1.292|Gambia|2020-07-21	Africa|hCoV-19/Ghana/2914 S8/2020|EPI ISL 422399|B.1.1|Ghana|2020-03-30	0.0002794749	Africa
Africa|hCoV-19/Gambia/NPHL-2554/2020|EPI ISL 561275|B.1.5.12|Gambia|2020	Africa|hCoV-19/Ghana/2914 S8/2020|EPI ISL 422399|B.1.1|Ghana|2020-03-30	0.0002794886	Africa
Africa|hCoV-19/Gambia/NPHL-2555/2020|EPI ISL 561276|B.1.1|Gambia|2020-07-21	Africa|hCoV-19/Ghana/2914 S8/2020|EPI ISL 422399|B.1.1|Ghana|2020-03-30	0.0002115674	Africa
Africa|hCoV-19/Gambia/NPHL-256/2020|EPI ISL 561277|B.1.1.293|Gambia|2020	Africa|hCoV-19/Ghana/2914 S8/2020|EPI ISL 422399|B.1.1|Ghana|2020-03-30	0.0001040194	Africa
Africa|hCoV-19/Gambia/NPHL-2560/2020|EPI ISL 561278|B.1.1|Gambia|2020	Africa|hCoV-19/Ghana/2914 S8/2020|EPI ISL 422399|B.1.1|Ghana|2020-03-30	0.0002445124	Africa
Africa|hCoV-19/Gambia/NPHL-2567/2020|EPI ISL 561279|B.1|Gambia|2020	Africa|hCoV-19/Ghana/2914 S8/2020|EPI ISL 422399|B.1.1|Ghana|2020-03-30	0.0004856561	Africa
Africa|hCoV-19/Gambia/NPHL-2573/2020|EPI ISL 561280|B.1.1.293|Gambia|2020	Africa|hCoV-19/Ghana/2914 S8/2020|EPI ISL 422399|B.1.1|Ghana|2020-03-30	0.0001746609	Africa
Africa|hCoV-19/Gambia/NPHL-2586/2020|EPI ISL 561281|B.1.5.12|Gambia|2020-07-23	Africa|hCoV-19/Ghana/2914 S8/2020|EPI ISL 422399|B.1.1|Ghana|2020-03-30	0.0002820204	Africa
Africa|hCoV-19/Gambia/NPHL-2588/2020|EPI ISL 561282|B.1.1|Gambia|2020	Africa|hCoV-19/Ghana/2914 S8/2020|EPI ISL 422399|B.1.1|Ghana|2020-03-30	0.0002774141	Africa
Africa|hCoV-19/Gambia/NPHL-2615/2020|EPI ISL 561283|B.1.1.293|Gambia|2020-08-18	Africa|hCoV-19/Ghana/2914 S8/2020|EPI ISL 422399|B.1.1|Ghana|2020-03-30	0.0002080424	Africa
Africa|hCoV-19/Gambia/NPHL-2626/2020|EPI ISL 561284|B.1.1.293|Gambia|2020	Africa|hCoV-19/Ghana/2914 S8/2020|EPI ISL 422399|B.1.1|Ghana|2020-03-30	0.0002080734	Africa
Africa|hCoV-19/Gambia/NPHL-2640/2020|EPI ISL 561285|B.1.5.12|Gambia|2020-06-17	Africa|hCoV-19/Ghana/2914 S8/2020|EPI ISL 422399|B.1.1|Ghana|2020-03-30	0.0002774275	Africa
Africa|hCoV-19/Gambia/NPHL-266/2020|EPI ISL 561286|B.1.5.12|Gambia|2020	Africa|hCoV-19/Ghana/2914 S8/2020|EPI ISL 422399|B.1.1|Ghana|2020-03-30	0.0003493791	Africa
Africa|hCoV-19/Gambia/NPHL-2706/2020|EPI ISL 561287|B.1.292|Gambia|2020	Africa|hCoV-19/Ghana/2914 S8/2020|EPI ISL 422399|B.1.1|Ghana|2020-03-30	0.0003467903	Africa
Africa|hCoV-19/Gambia/NPHL-2712/2020|EPI ISL 561288|B.1.5.12|Gambia|2020-08-03	Africa|hCoV-19/Ghana/2914 S8/2020|EPI ISL 422399|B.1.1|Ghana|2020-03-30	0.0003815223	Africa
Africa|hCoV-19/Gambia/NPHL-2727/2020|EPI ISL 561289|B.1.5.12|Gambia|2020-08-04	Africa|hCoV-19/Ghana/2914 S8/2020|EPI ISL 422399|B.1.1|Ghana|2020-03-30	0.0003815051	Africa
Africa|hCoV-19/Gambia/NPHL-2729/2020|EPI ISL 561290|B.1.1|Gambia|2020-07-23	Africa|hCoV-19/Ghana/2914 S8/2020|EPI ISL 422399|B.1.1|Ghana|2020-03-30	0.0002427322	Africa
Africa|hCoV-19/Gambia/NPHL-2736/2020|EPI ISL 561291|B.1.1.242|Gambia|2020-07-25	Africa|hCoV-19/Ghana/2914 S8/2020|EPI ISL 422399|B.1.1|Ghana|2020-03-30	0.0002427213	Africa
Africa|hCoV-19/Gambia/NPHL-2759/2020|EPI ISL 561292|B.1.5.12|Gambia|2020-08-07	Africa|hCoV-19/Ghana/2914 S8/2020|EPI ISL 422399|B.1.1|Ghana|2020-03-30	0.0003468468	Africa
Africa|hCoV-19/Gambia/NPHL-2762/2020|EPI ISL 561293|B.1.5.12|Gambia|2020-07-25	Africa|hCoV-19/Ghana/2914 S8/2020|EPI ISL 422399|B.1.1|Ghana|2020-03-30	0.0004162046	Africa
Africa|hCoV-19/Gambia/NPHL-2767/2020|EPI ISL 561294|B.1.1.293|Gambia|2020-07-25	Africa|hCoV-19/Ghana/2914 S8/2020|EPI ISL 422399|B.1.1|Ghana|2020-03-30	0.0002427271	Africa
Africa|hCoV-19/Gambia/NPHL-2768/2020|EPI ISL 561295|B.1.1.293|Gambia|2020-07-27	Africa|hCoV-19/Ghana/2914 S8/2020|EPI ISL 422399|B.1.1|Ghana|2020-03-30	0.0001733651	Africa
Africa|hCoV-19/Gambia/NPHL-277/2020|EPI ISL 561296|B.1.5.12|Gambia|2020	Africa|hCoV-19/Ghana/2914 S8/2020|EPI ISL 422399|B.1.1|Ghana|2020-03-30	0.0003815144	Africa
Africa|hCoV-19/Gambia/NPHL-2785/2020|EPI ISL 561297|B.1.1.242|Gambia|2020-07-27	Africa|hCoV-19/Ghana/2914 S8/2020|EPI ISL 422399|B.1.1|Ghana|2020-03-30	0.0001733633	Africa
Africa|hCoV-19/Gambia/NPHL-2790/2020|EPI ISL 561298|B.1.1.293|Gambia|2020	Africa|hCoV-19/Ghana/2914 S8/2020|EPI ISL 422399|B.1.1|Ghana|2020-03-30	0.0002427321	Africa
Africa|hCoV-19/Gambia/NPHL-2825/2020|EPI ISL 561299|B.1.5.12|Gambia|2020	Africa|hCoV-19/Ghana/2914 S8/2020|EPI ISL 422399|B.1.1|Ghana|2020-03-30	0.0003814694	Africa
Africa|hCoV-19/Gambia/NPHL-287/2020|EPI ISL 561300|B.1.1.293|Gambia|2020	Africa|hCoV-19/Ghana/2914 S8/2020|EPI ISL 422399|B.1.1|Ghana|2020-03-30	0.0002080539	Africa
Africa|hCoV-19/Gambia/NPHL-2889/2020|EPI ISL 561301|B.1.5.12|Gambia|2020	Africa|hCoV-19/Ghana/2914 S8/2020|EPI ISL 422399|B.1.1|Ghana|2020-03-30	0.0004204472	Africa
Africa|hCoV-19/Gambia/NPHL-2892/2020|EPI ISL 561302|B.1.5.12|Gambia|2020-09-07	Africa|hCoV-19/Ghana/2914 S8/2020|EPI ISL 422399|B.1.1|Ghana|2020-03-30	0.0004204472	Africa
Africa|hCoV-19/Gambia/NPHL-290/2020|EPI ISL 561303|B.1.1.293|Gambia|2020	Africa|hCoV-19/Ghana/2914 S8/2020|EPI ISL 422399|B.1.1|Ghana|2020-03-30	0.0001733650	Africa
Africa|hCoV-19/Gambia/NPHL-2909/2020|EPI ISL 561304|B.1.1.293|Gambia|2020-07-26	Africa|hCoV-19/Ghana/2914 S8/2020|EPI ISL 422399|B.1.1|Ghana|2020-03-30	0.0002080518	Africa
Africa|hCoV-19/Gambia/NPHL-2984/2020|EPI ISL 561307|B.1.1.293|Gambia|2020	Africa|hCoV-19/Ghana/2914 S8/2020|EPI ISL 422399|B.1.1|Ghana|2020-03-30	0.0002427431	Africa
Africa|hCoV-19/Gambia/NPHL-299/2020|EPI ISL 561308|B.1.1.293|Gambia|2020	Africa|hCoV-19/Ghana/2914 S8/2020|EPI ISL 422399|B.1.1|Ghana|2020-03-30	0.0002080467	Africa
Africa|hCoV-19/Gambia/NPHL-3047/2020|EPI ISL 561309|B.1.5.12|Gambia|2020-07-28	Africa|hCoV-19/Ghana/2914 S8/2020|EPI ISL 422399|B.1.1|Ghana|2020-03-30	0.0004203294	Africa
Africa|hCoV-19/Gambia/NPHL-3055/2020|EPI ISL 561310|B.1.5.12|Gambia|2020-07-17	Africa|hCoV-19/Ghana/2914 S8/2020|EPI ISL 422399|B.1.1|Ghana|2020-03-30	0.0004162045	Africa
Africa|hCoV-19/Gambia/NPHL-3062/2020|EPI ISL 561311|B.1.5.12|Gambia|2020	Africa|hCoV-19/Ghana/2914 S8/2020|EPI ISL 422399|B.1.1|Ghana|2020-03-30	0.0004203294	Africa
Africa|hCoV-19/Gambia/NPHL-3079/2020|EPI ISL 561312|B.1.5.12|Gambia|2020-07-27	Africa|hCoV-19/Ghana/2914 S8/2020|EPI ISL 422399|B.1.1|Ghana|2020-03-30	0.0004204472	Africa
Africa|hCoV-19/Gambia/NPHL-3206/2020|EPI ISL 561313|B.1.1.293|Gambia|2020	Africa|hCoV-19/Ghana/2914 S8/2020|EPI ISL 422399|B.1.1|Ghana|2020-03-30	0.0002774206	Africa
Africa|hCoV-19/Gambia/NPHL-3254/2020|EPI ISL 561315|B.1.5.12|Gambia|2020-07-28	Africa|hCoV-19/Ghana/2914 S8/2020|EPI ISL 422399|B.1.1|Ghana|2020-03-30	0.0004163202	Africa
Africa|hCoV-19/Gambia/NPHL-3281/2020|EPI ISL 561316|B.1.1|Gambia|2020-07-28	Africa|hCoV-19/Ghana/2914 S8/2020|EPI ISL 422399|B.1.1|Ghana|2020-03-30	0.0003224989	Africa
Africa|hCoV-19/Gambia/NPHL-483B/2020|EPI ISL 561318|B.1.1|Gambia|2020	Africa|hCoV-19/Ghana/2914 S8/2020|EPI ISL 422399|B.1.1|Ghana|2020-03-30	0.0003226353	Africa
Africa|hCoV-19/Gambia/NPHL-704/2020|EPI ISL 561320|B.1.1.293|Gambia|2020	Africa|hCoV-19/Ghana/2914 S8/2020|EPI ISL 422399|B.1.1|Ghana|2020-03-30	0.0004193184	Africa
Africa|hCoV-19/Gambia/NPHL-737/2020|EPI ISL 561323|B.1.1.293|Gambia|2020	Africa|hCoV-19/Ghana/2914 S8/2020|EPI ISL 422399|B.1.1|Ghana|2020-03-30	0.0001397028	Africa
Africa|hCoV-19/Gambia/NPHL-748/2020|EPI ISL 561324|B.1.1|Gambia|2020	Africa|hCoV-19/Ghana/2914 S8/2020|EPI ISL 422399|B.1.1|Ghana|2020-03-30	0.0002080590	Africa
Africa|hCoV-19/Gambia/NPHL-758/2020|EPI ISL 561326|B.1.1.293|Gambia|2020	Africa|hCoV-19/Ghana/2914 S8/2020|EPI ISL 422399|B.1.1|Ghana|2020-03-30	0.0001409281	Africa
Africa|hCoV-19/Gambia/NPHL-760/2020|EPI ISL 561327|B.1.5|Gambia|2020	Africa|hCoV-19/Ghana/2914 S8/2020|EPI ISL 422399|B.1.1|Ghana|2020-03-30	0.0000698143	Africa
Africa|hCoV-19/Gambia/NPHL-790/2020|EPI ISL 561329|B.1.5|Gambia|2020	Africa|hCoV-19/Ghana/2914 S8/2020|EPI ISL 422399|B.1.1|Ghana|2020-03-30	0.0000349158	Africa
Africa|hCoV-19/Gambia/NPHL-923/2020|EPI ISL 561330|B.1.5.12|Gambia|2020	Africa|hCoV-19/Ghana/2914 S8/2020|EPI ISL 422399|B.1.1|Ghana|2020-03-30	0.0003121200	Africa
Africa|hCoV-19/Gambia/NPHL-930/2020|EPI ISL 561331|B.1.5|Gambia|2020	Africa|hCoV-19/Ghana/2914 S8/2020|EPI ISL 422399|B.1.1|Ghana|2020-03-30	0.0000698338	Africa
Africa|hCoV-19/Gambia/NPHL-941/2020|EPI ISL 561332|B.1.5.12|Gambia|2020	Africa|hCoV-19/Ghana/2914 S8/2020|EPI ISL 422399|B.1.1|Ghana|2020-03-30	0.0003467987	Africa
Africa|hCoV-19/Gambia/NPHL-956/2020|EPI ISL 561334|B.1.5.12|Gambia|2020	Africa|hCoV-19/Ghana/2914 S8/2020|EPI ISL 422399|B.1.1|Ghana|2020-03-30	0.0003492254	Africa
Africa|hCoV-19/Ghana/1651 S3/2020|EPI ISL 422387|A.11|Ghana|2020-03-25	Africa|hCoV-19/Ghana/2914 S8/2020|EPI ISL 422399|B.1.1|Ghana|2020-03-30	0.0004917157	Africa
Africa|hCoV-19/Ghana/1659 S14/2020|EPI ISL 422405|B.1.220|Ghana|2020-03-25	Africa|hCoV-19/Ghana/2914 S8/2020|EPI ISL 422399|B.1.1|Ghana|2020-03-30	0.0002116576	Africa
Africa|hCoV-19/Ghana/2230 S4/2020|EPI ISL 422390|B.40|Ghana|2020-03-25	Africa|hCoV-19/Ghana/2914 S8/2020|EPI ISL 422399|B.1.1|Ghana|2020-03-30	0.0004162149	Africa
Africa|hCoV-19/Ghana/2333 S5/2020|EPI ISL 422394|B.1.3|Ghana|2020-03-27	Africa|hCoV-19/Ghana/2914 S8/2020|EPI ISL 422399|B.1.1|Ghana|2020-03-30	0.0003121556	Africa
Africa|hCoV-19/Ghana/2573 S27/2020|EPI ISL 515082|A|Ghana|2020-03-29	Africa|hCoV-19/Ghana/2914 S8/2020|EPI ISL 422399|B.1.1|Ghana|2020-03-30	0.0006280683	Africa
Africa|hCoV-19/Ghana/2666 S32/2020|EPI ISL 515083|A|Ghana|2020-03-27	Africa|hCoV-19/Ghana/2914 S8/2020|EPI ISL 422399|B.1.1|Ghana|2020-03-30	0.0000351033	Africa
Africa|hCoV-19/Ghana/2709 S25/2020|EPI ISL 515084|B.1|Ghana|2020-03-28	Africa|hCoV-19/Ghana/2914 S8/2020|EPI ISL 422399|B.1.1|Ghana|2020-03-30	0.0003470223	Africa
Africa|hCoV-19/Ghana/2828 S6/2020|EPI ISL 422397|A.11|Ghana|2020-03-29	Africa|hCoV-19/Ghana/2914 S8/2020|EPI ISL 422399|B.1.1|Ghana|2020-03-30	0.0006245021	Africa
Africa|hCoV-19/Ghana/2852 S30/2020|EPI ISL 515085|B.6|Ghana|2020-03-28	Africa|hCoV-19/Ghana/2914 S8/2020|EPI ISL 422399|B.1.1|Ghana|2020-03-30	0.0000349818	Africa
Africa|hCoV-19/Algeria/G0638 2264/2020|EPI ISL 418241|B.1|Algeria|2020-03-02	Africa|hCoV-19/Ghana/34927 S20/2020|EPI ISL 515086|A.11|Ghana|2020-05-23	0.0006121625	Africa
Africa|hCoV-19/Algeria/G0640 2265/2020|EPI ISL 418242|B.1|Algeria|2020-03-08	Africa|hCoV-19/Ghana/34927 S20/2020|EPI ISL 515086|A.11|Ghana|2020-05-23	0.0005091175	Africa
Africa|hCoV-19/Algeria/G0860 2262/2020|EPI ISL 420037|B.1|Algeria|2020-03-02	Africa|hCoV-19/Ghana/34927 S20/2020|EPI ISL 515086|A.11|Ghana|2020-05-23	0.0005091175	Africa
Africa|hCoV-19/Benin/1022/2020|EPI ISL 476826|B.1|Benin|2020-03-25	Africa|hCoV-19/Ghana/34927 S20/2020|EPI ISL 515086|A.11|Ghana|2020-05-23	0.0004412576	Africa
Africa|hCoV-19/Benin/1092/2020|EPI ISL 476827|B.1|Benin|2020-03-27	Africa|hCoV-19/Ghana/34927 S20/2020|EPI ISL 515086|A.11|Ghana|2020-05-23	0.0003734402	Africa
Africa|hCoV-19/Benin/1408/2020|EPI ISL 476825|B.1.356|Benin|2020-04-04	Africa|hCoV-19/Ghana/34927 S20/2020|EPI ISL 515086|A.11|Ghana|2020-05-23	0.0005091520	Africa
Africa|hCoV-19/Benin/1409/2020|EPI ISL 476828|B.1|Benin|2020-04-06	Africa|hCoV-19/Ghana/34927 S20/2020|EPI ISL 515086|A.11|Ghana|2020-05-23	0.0004786194	Africa
Africa|hCoV-19/Benin/1950/2020|EPI ISL 476830|A|Benin|2020-04-15	Africa|hCoV-19/Ghana/34927 S20/2020|EPI ISL 515086|A.11|Ghana|2020-05-23	0.0002036393	Africa
Africa|hCoV-19/Benin/197/2020|EPI ISL 476822|B.1.178|Benin|2020-03-15	Africa|hCoV-19/Ghana/34927 S20/2020|EPI ISL 515086|A.11|Ghana|2020-05-23	0.0004752634	Africa
Africa|hCoV-19/Benin/2012/2020|EPI ISL 476831|A|Benin|2020-04-15	Africa|hCoV-19/Ghana/34927 S20/2020|EPI ISL 515086|A.11|Ghana|2020-05-23	0.0001696632	Africa
Africa|hCoV-19/Benin/260/2020|EPI ISL 476823|B.1.292|Benin|2020-03-17	Africa|hCoV-19/Ghana/34927 S20/2020|EPI ISL 515086|A.11|Ghana|2020-05-23	0.0005770741	Africa
Africa|hCoV-19/Benin/314/2020|EPI ISL 476834|B.1.5|Benin|2020-03-17	Africa|hCoV-19/Ghana/34927 S20/2020|EPI ISL 515086|A.11|Ghana|2020-05-23	0.0005120366	Africa
Africa|hCoV-19/Benin/461/2020|EPI ISL 476833|A|Benin|2020-03-17	Africa|hCoV-19/Ghana/34927 S20/2020|EPI ISL 515086|A.11|Ghana|2020-05-23	0.0001696631	Africa
Africa|hCoV-19/Benin/501/2020|EPI ISL 476824|B.1.356|Benin|2020-03-17	Africa|hCoV-19/Ghana/34927 S20/2020|EPI ISL 515086|A.11|Ghana|2020-05-23	0.0005091175	Africa
Africa|hCoV-19/Benin/843/2020|EPI ISL 476829|A|Benin|2020-03-19	Africa|hCoV-19/Ghana/34927 S20/2020|EPI ISL 515086|A.11|Ghana|2020-05-23	0.0001357462	Africa
Africa|hCoV-19/Botswana/BOT0455/2020|EPI ISL 560386|B.1|Botswana|2020-03-28	Africa|hCoV-19/Ghana/34927 S20/2020|EPI ISL 515086|A.11|Ghana|2020-05-23	0.0004412171	Africa
Africa|hCoV-19/Botswana/BOT2254/2020|EPI ISL 560390|B.1.1|Botswana|2020-04-08	Africa|hCoV-19/Ghana/34927 S20/2020|EPI ISL 515086|A.11|Ghana|2020-05-23	0.0005165924	Africa
Africa|hCoV-19/Botswana/BOT2283/2020|EPI ISL 560385|B.1|Botswana|2020-04-07	Africa|hCoV-19/Ghana/34927 S20/2020|EPI ISL 515086|A.11|Ghana|2020-05-23	0.0005267549	Africa
Africa|hCoV-19/Botswana/BOT2624/2020|EPI ISL 560387|B.1.1|Botswana|2020-04-05	Africa|hCoV-19/Ghana/34927 S20/2020|EPI ISL 515086|A.11|Ghana|2020-05-23	0.0004916741	Africa
Africa|hCoV-19/Botswana/BOT4161/2020|EPI ISL 560388|B.1.1.220|Botswana|2020-04-16	Africa|hCoV-19/Ghana/34927 S20/2020|EPI ISL 515086|A.11|Ghana|2020-05-23	0.0005567562	Africa
Africa|hCoV-19/DRC/04186/2020|EPI ISL 471411|A|Democratic Republic of the Congo|2020-04-25	Africa|hCoV-19/Ghana/34927 S20/2020|EPI ISL 515086|A.11|Ghana|2020-05-23	0.0001696631	Africa
Africa|hCoV-19/DRC/04188/2020|EPI ISL 471413|A|Democratic Republic of the Congo|2020-04-25	Africa|hCoV-19/Ghana/34927 S20/2020|EPI ISL 515086|A.11|Ghana|2020-05-23	0.0002446968	Africa
Africa|hCoV-19/DRC/10041/2020|EPI ISL 527543|B.1.1.275|Democratic Republic of the Congo|2020-05-22	Africa|hCoV-19/Ghana/34927 S20/2020|EPI ISL 515086|A.11|Ghana|2020-05-23	0.0005493707	Africa
Africa|hCoV-19/DRC/10057/2020|EPI ISL 527538|B.1.1.275|Democratic Republic of the Congo|2020-05-22	Africa|hCoV-19/Ghana/34927 S20/2020|EPI ISL 515086|A.11|Ghana|2020-05-23	0.0006029481	Africa
Africa|hCoV-19/DRC/10061/2020|EPI ISL 527521|B.1.1.275|Democratic Republic of the Congo|2020-05-22	Africa|hCoV-19/Ghana/34927 S20/2020|EPI ISL 515086|A.11|Ghana|2020-05-23	0.0004897190	Africa
Africa|hCoV-19/DRC/10070/2020|EPI ISL 527544|B.1.178|Democratic Republic of the Congo|2020-05-22	Africa|hCoV-19/Ghana/34927 S20/2020|EPI ISL 515086|A.11|Ghana|2020-05-23	0.0005828243	Africa
Africa|hCoV-19/DRC/10120/2020|EPI ISL 513624|B.1.1.275|Democratic Republic of the Congo|2020-05-22	Africa|hCoV-19/Ghana/34927 S20/2020|EPI ISL 515086|A.11|Ghana|2020-05-23	0.0006000547	Africa
Africa|hCoV-19/DRC/10127/2020|EPI ISL 513625|B.1.1.275|Democratic Republic of the Congo|2020-05-22	Africa|hCoV-19/Ghana/34927 S20/2020|EPI ISL 515086|A.11|Ghana|2020-05-23	0.0005922584	Africa
Africa|hCoV-19/DRC/10242/2020|EPI ISL 513626|B.1.84|Democratic Republic of the Congo|2020-05-22	Africa|hCoV-19/Ghana/34927 S20/2020|EPI ISL 515086|A.11|Ghana|2020-05-23	0.0004789539	Africa
Africa|hCoV-19/DRC/10251/2020|EPI ISL 513627|B.1.128|Democratic Republic of the Congo|2020-05-22	Africa|hCoV-19/Ghana/34927 S20/2020|EPI ISL 515086|A.11|Ghana|2020-05-23	0.0006165019	Africa
Africa|hCoV-19/DRC/10324/2020|EPI ISL 527545|B.1.214|Democratic Republic of the Congo|2020-05-22	Africa|hCoV-19/Ghana/34927 S20/2020|EPI ISL 515086|A.11|Ghana|2020-05-23	0.0005492448	Africa
Africa|hCoV-19/DRC/10346/2020|EPI ISL 527546|B.1.214|Democratic Republic of the Congo|2020-05-22	Africa|hCoV-19/Ghana/34927 S20/2020|EPI ISL 515086|A.11|Ghana|2020-05-23	0.0005202213	Africa
Africa|hCoV-19/DRC/10364/2020|EPI ISL 527498|B.1|Democratic Republic of the Congo|2020-05-22	Africa|hCoV-19/Ghana/34927 S20/2020|EPI ISL 515086|A.11|Ghana|2020-05-23	0.0004143692	Africa
Africa|hCoV-19/DRC/10371/2020|EPI ISL 527489|B.1.178|Democratic Republic of the Congo|2020-05-22	Africa|hCoV-19/Ghana/34927 S20/2020|EPI ISL 515086|A.11|Ghana|2020-05-23	0.0005494763	Africa
Africa|hCoV-19/DRC/10373/2020|EPI ISL 527495|B.1.159|Democratic Republic of the Congo|2020-05-22	Africa|hCoV-19/Ghana/34927 S20/2020|EPI ISL 515086|A.11|Ghana|2020-05-23	0.0005502002	Africa
Africa|hCoV-19/DRC/10374/2020|EPI ISL 527539|B.1.84|Democratic Republic of the Congo|2020-05-22	Africa|hCoV-19/Ghana/34927 S20/2020|EPI ISL 515086|A.11|Ghana|2020-05-23	0.0007055104	Africa
Africa|hCoV-19/DRC/10375/2020|EPI ISL 527499|B.1.84|Democratic Republic of the Congo|2020-05-22	Africa|hCoV-19/Ghana/34927 S20/2020|EPI ISL 515086|A.11|Ghana|2020-05-23	0.0006545170	Africa
Africa|hCoV-19/DRC/10399/2020|EPI ISL 527491|B.1.214|Democratic Republic of the Congo|2020-05-22	Africa|hCoV-19/Ghana/34927 S20/2020|EPI ISL 515086|A.11|Ghana|2020-05-23	0.0005495485	Africa
Africa|hCoV-19/DRC/10502/2020|EPI ISL 527547|B.1.5|Democratic Republic of the Congo|2020-05-20	Africa|hCoV-19/Ghana/34927 S20/2020|EPI ISL 515086|A.11|Ghana|2020-05-23	0.0003772523	Africa
Africa|hCoV-19/DRC/10506/2020|EPI ISL 527524|B.1.5|Democratic Republic of the Congo|2020-05-18	Africa|hCoV-19/Ghana/34927 S20/2020|EPI ISL 515086|A.11|Ghana|2020-05-23	0.0003512969	Africa
Africa|hCoV-19/DRC/10507/2020|EPI ISL 527492|B.1.5|Democratic Republic of the Congo|2020-05-18	Africa|hCoV-19/Ghana/34927 S20/2020|EPI ISL 515086|A.11|Ghana|2020-05-23	0.0004123097	Africa
Africa|hCoV-19/DRC/10508/2020|EPI ISL 527494|B.1.5|Democratic Republic of the Congo|2020-05-20	Africa|hCoV-19/Ghana/34927 S20/2020|EPI ISL 515086|A.11|Ghana|2020-05-23	0.0004442777	Africa
Africa|hCoV-19/DRC/10532/2020|EPI ISL 527532|B.1.5|Democratic Republic of the Congo|2020-05-20	Africa|hCoV-19/Ghana/34927 S20/2020|EPI ISL 515086|A.11|Ghana|2020-05-23	0.0003516302	Africa
Africa|hCoV-19/DRC/10533/2020|EPI ISL 527548|B.1.5|Democratic Republic of the Congo|2020-05-20	Africa|hCoV-19/Ghana/34927 S20/2020|EPI ISL 515086|A.11|Ghana|2020-05-23	0.0004116409	Africa
Africa|hCoV-19/DRC/10621/2020|EPI ISL 527526|B.1.214|Democratic Republic of the Congo|2020-05-23	Africa|hCoV-19/Ghana/34927 S20/2020|EPI ISL 515086|A.11|Ghana|2020-05-23	0.0004912654	Africa
Africa|hCoV-19/DRC/10640/2020|EPI ISL 527541|B.1|Democratic Republic of the Congo|2020-05-22	Africa|hCoV-19/Ghana/34927 S20/2020|EPI ISL 515086|A.11|Ghana|2020-05-23	0.0006747226	Africa
Africa|hCoV-19/DRC/10644/2020|EPI ISL 527549|B.1|Democratic Republic of the Congo|2020-05-22	Africa|hCoV-19/Ghana/34927 S20/2020|EPI ISL 515086|A.11|Ghana|2020-05-23	0.0006861550	Africa
Africa|hCoV-19/DRC/10728/2020|EPI ISL 513628|B.1.5|Democratic Republic of the Congo|2020-05-23	Africa|hCoV-19/Ghana/34927 S20/2020|EPI ISL 515086|A.11|Ghana|2020-05-23	0.0004244817	Africa
Africa|hCoV-19/DRC/10731/2020|EPI ISL 513629|B.1.1.1|Democratic Republic of the Congo|2020-05-23	Africa|hCoV-19/Ghana/34927 S20/2020|EPI ISL 515086|A.11|Ghana|2020-05-23	0.0006415782	Africa
Africa|hCoV-19/DRC/10733/2020|EPI ISL 513630|B.1|Democratic Republic of the Congo|2020-05-23	Africa|hCoV-19/Ghana/34927 S20/2020|EPI ISL 515086|A.11|Ghana|2020-05-23	0.0005458722	Africa
Africa|hCoV-19/DRC/108/2020|EPI ISL 417948|B.1.128|Democratic Republic of the Congo|2020-03-19	Africa|hCoV-19/Ghana/34927 S20/2020|EPI ISL 515086|A.11|Ghana|2020-05-23	0.0005437731	Africa
Africa|hCoV-19/DRC/10885/2020|EPI ISL 513631|B.1.84|Democratic Republic of the Congo|2020-05-23	Africa|hCoV-19/Ghana/34927 S20/2020|EPI ISL 515086|A.11|Ghana|2020-05-23	0.0005498428	Africa
Africa|hCoV-19/DRC/10902/2020|EPI ISL 527490|B.1.178|Democratic Republic of the Congo|2020-05-23	Africa|hCoV-19/Ghana/34927 S20/2020|EPI ISL 515086|A.11|Ghana|2020-05-23	0.0005147474	Africa
Africa|hCoV-19/DRC/10913/2020|EPI ISL 527507|B.1.84|Democratic Republic of the Congo|2020-05-24	Africa|hCoV-19/Ghana/34927 S20/2020|EPI ISL 515086|A.11|Ghana|2020-05-23	0.0005892328	Africa
Africa|hCoV-19/DRC/11005/2020|EPI ISL 527550|B.1.159|Democratic Republic of the Congo|2020-05-24	Africa|hCoV-19/Ghana/34927 S20/2020|EPI ISL 515086|A.11|Ghana|2020-05-23	0.0006520286	Africa
Africa|hCoV-19/DRC/11008/2020|EPI ISL 527503|B.1.159|Democratic Republic of the Congo|2020-05-24	Africa|hCoV-19/Ghana/34927 S20/2020|EPI ISL 515086|A.11|Ghana|2020-05-23	0.0005886409	Africa
Africa|hCoV-19/DRC/11022/2020|EPI ISL 527551|B.1.214|Democratic Republic of the Congo|2020-05-24	Africa|hCoV-19/Ghana/34927 S20/2020|EPI ISL 515086|A.11|Ghana|2020-05-23	0.0006179253	Africa
Africa|hCoV-19/DRC/11024/2020|EPI ISL 527552|B.1.149|Democratic Republic of the Congo|2020-05-24	Africa|hCoV-19/Ghana/34927 S20/2020|EPI ISL 515086|A.11|Ghana|2020-05-23	0.0006581962	Africa
Africa|hCoV-19/DRC/11026/2020|EPI ISL 527553|B.1.149|Democratic Republic of the Congo|2020-05-24	Africa|hCoV-19/Ghana/34927 S20/2020|EPI ISL 515086|A.11|Ghana|2020-05-23	0.0005146941	Africa
Africa|hCoV-19/DRC/11031/2020|EPI ISL 527554|B.1.214|Democratic Republic of the Congo|2020-05-24	Africa|hCoV-19/Ghana/34927 S20/2020|EPI ISL 515086|A.11|Ghana|2020-05-23	0.0005494278	Africa
Africa|hCoV-19/DRC/11041/2020|EPI ISL 527555|B.1|Democratic Republic of the Congo|2020-05-24	Africa|hCoV-19/Ghana/34927 S20/2020|EPI ISL 515086|A.11|Ghana|2020-05-23	0.0005149012	Africa
Africa|hCoV-19/DRC/11057/2020|EPI ISL 527528|B.1.5|Democratic Republic of the Congo|2020-05-24	Africa|hCoV-19/Ghana/34927 S20/2020|EPI ISL 515086|A.11|Ghana|2020-05-23	0.0004214263	Africa
Africa|hCoV-19/DRC/11078/2020|EPI ISL 527514|B.1|Democratic Republic of the Congo|2020-05-24	Africa|hCoV-19/Ghana/34927 S20/2020|EPI ISL 515086|A.11|Ghana|2020-05-23	0.0005214202	Africa
Africa|hCoV-19/DRC/11079/2020|EPI ISL 527500|B.1.214|Democratic Republic of the Congo|2020-05-24	Africa|hCoV-19/Ghana/34927 S20/2020|EPI ISL 515086|A.11|Ghana|2020-05-23	0.0004831629	Africa
Africa|hCoV-19/DRC/11093/2020|EPI ISL 527527|B.1.5|Democratic Republic of the Congo|2020-05-24	Africa|hCoV-19/Ghana/34927 S20/2020|EPI ISL 515086|A.11|Ghana|2020-05-23	0.0004578503	Africa
Africa|hCoV-19/DRC/11096/2020|EPI ISL 527522|B.1|Democratic Republic of the Congo|2020-05-24	Africa|hCoV-19/Ghana/34927 S20/2020|EPI ISL 515086|A.11|Ghana|2020-05-23	0.0004898835	Africa
Africa|hCoV-19/DRC/11114/2020|EPI ISL 527534|B.1.214|Democratic Republic of the Congo|2020-05-25	Africa|hCoV-19/Ghana/34927 S20/2020|EPI ISL 515086|A.11|Ghana|2020-05-23	0.0005631155	Africa
Africa|hCoV-19/DRC/11123/2020|EPI ISL 527496|B.1.84|Democratic Republic of the Congo|2020-05-24	Africa|hCoV-19/Ghana/34927 S20/2020|EPI ISL 515086|A.11|Ghana|2020-05-23	0.0005158513	Africa
Africa|hCoV-19/DRC/11134/2020|EPI ISL 527518|B.1.5|Democratic Republic of the Congo|2020-05-24	Africa|hCoV-19/Ghana/34927 S20/2020|EPI ISL 515086|A.11|Ghana|2020-05-23	0.0003837565	Africa
Africa|hCoV-19/DRC/11143/2020|EPI ISL 527556|B.1|Democratic Republic of the Congo|2020-05-24	Africa|hCoV-19/Ghana/34927 S20/2020|EPI ISL 515086|A.11|Ghana|2020-05-23	0.0006521089	Africa
Africa|hCoV-19/DRC/11145/2020|EPI ISL 527501|B.1.214|Democratic Republic of the Congo|2020-05-24	Africa|hCoV-19/Ghana/34927 S20/2020|EPI ISL 515086|A.11|Ghana|2020-05-23	0.0006217455	Africa
Africa|hCoV-19/DRC/11148/2020|EPI ISL 527525|B.1.178|Democratic Republic of the Congo|2020-05-24	Africa|hCoV-19/Ghana/34927 S20/2020|EPI ISL 515086|A.11|Ghana|2020-05-23	0.0005989065	Africa
Africa|hCoV-19/DRC/11157/2020|EPI ISL 527530|B.1|Democratic Republic of the Congo|2020-05-25	Africa|hCoV-19/Ghana/34927 S20/2020|EPI ISL 515086|A.11|Ghana|2020-05-23	0.0005602235	Africa
Africa|hCoV-19/DRC/11187/2020|EPI ISL 527523|B.1.1.275|Democratic Republic of the Congo|2020-05-23	Africa|hCoV-19/Ghana/34927 S20/2020|EPI ISL 515086|A.11|Ghana|2020-05-23	0.0005958008	Africa
Africa|hCoV-19/DRC/11191/2020|EPI ISL 527506|B.1.1.275|Democratic Republic of the Congo|2020-05-23	Africa|hCoV-19/Ghana/34927 S20/2020|EPI ISL 515086|A.11|Ghana|2020-05-23	0.0004841149	Africa
Africa|hCoV-19/DRC/11252/2020|EPI ISL 527557|B.1.1.275|Democratic Republic of the Congo|2020-05-21	Africa|hCoV-19/Ghana/34927 S20/2020|EPI ISL 515086|A.11|Ghana|2020-05-23	0.0006861977	Africa
Africa|hCoV-19/DRC/11260/2020|EPI ISL 527558|B.1.1.275|Democratic Republic of the Congo|2020-05-23	Africa|hCoV-19/Ghana/34927 S20/2020|EPI ISL 515086|A.11|Ghana|2020-05-23	0.0005491016	Africa
Africa|hCoV-19/DRC/1131/2020|EPI ISL 429255|B.1.5|Democratic Republic of the Congo|2020-04-05	Africa|hCoV-19/Ghana/34927 S20/2020|EPI ISL 515086|A.11|Ghana|2020-05-23	0.0004436107	Africa
Africa|hCoV-19/DRC/11310/2020|EPI ISL 527529|B.1.149|Democratic Republic of the Congo|2020-05-25	Africa|hCoV-19/Ghana/34927 S20/2020|EPI ISL 515086|A.11|Ghana|2020-05-23	0.0004570471	Africa
Africa|hCoV-19/DRC/11318/2020|EPI ISL 527559|B.1.149|Democratic Republic of the Congo|2020-05-25	Africa|hCoV-19/Ghana/34927 S20/2020|EPI ISL 515086|A.11|Ghana|2020-05-23	0.0005460472	Africa
Africa|hCoV-19/DRC/11326/2020|EPI ISL 527508|B.1|Democratic Republic of the Congo|2020-05-25	Africa|hCoV-19/Ghana/34927 S20/2020|EPI ISL 515086|A.11|Ghana|2020-05-23	0.0004851816	Africa
Africa|hCoV-19/DRC/11334/2020|EPI ISL 527504|B.1.178|Democratic Republic of the Congo|2020-05-25	Africa|hCoV-19/Ghana/34927 S20/2020|EPI ISL 515086|A.11|Ghana|2020-05-23	0.0004844865	Africa
Africa|hCoV-19/DRC/11337/2020|EPI ISL 527510|B.1.84|Democratic Republic of the Congo|2020-05-25	Africa|hCoV-19/Ghana/34927 S20/2020|EPI ISL 515086|A.11|Ghana|2020-05-23	0.0005553380	Africa
Africa|hCoV-19/DRC/11341/2020|EPI ISL 527509|B.1.1.275|Democratic Republic of the Congo|2020-05-25	Africa|hCoV-19/Ghana/34927 S20/2020|EPI ISL 515086|A.11|Ghana|2020-05-23	0.0005895678	Africa
Africa|hCoV-19/DRC/11348/2020|EPI ISL 527560|B.1.149|Democratic Republic of the Congo|2020-05-25	Africa|hCoV-19/Ghana/34927 S20/2020|EPI ISL 515086|A.11|Ghana|2020-05-23	0.0005465509	Africa
Africa|hCoV-19/DRC/11369/2020|EPI ISL 527537|B.1.214|Democratic Republic of the Congo|2020-05-25	Africa|hCoV-19/Ghana/34927 S20/2020|EPI ISL 515086|A.11|Ghana|2020-05-23	0.0004911498	Africa
Africa|hCoV-19/DRC/11376/2020|EPI ISL 527513|B.1.214|Democratic Republic of the Congo|2020-05-25	Africa|hCoV-19/Ghana/34927 S20/2020|EPI ISL 515086|A.11|Ghana|2020-05-23	0.0005531496	Africa
Africa|hCoV-19/DRC/11411/2020|EPI ISL 527561|B.1.5|Democratic Republic of the Congo|2020-05-25	Africa|hCoV-19/Ghana/34927 S20/2020|EPI ISL 515086|A.11|Ghana|2020-05-23	0.0004802018	Africa
Africa|hCoV-19/DRC/11450/2020|EPI ISL 527516|B.1.5|Democratic Republic of the Congo|2020-05-25	Africa|hCoV-19/Ghana/34927 S20/2020|EPI ISL 515086|A.11|Ghana|2020-05-23	0.0003506435	Africa
Africa|hCoV-19/DRC/11458/2020|EPI ISL 527497|B.1.5|Democratic Republic of the Congo|2020-05-25	Africa|hCoV-19/Ghana/34927 S20/2020|EPI ISL 515086|A.11|Ghana|2020-05-23	0.0005196311	Africa
Africa|hCoV-19/DRC/11460/2020|EPI ISL 527562|B.1.214|Democratic Republic of the Congo|2020-05-25	Africa|hCoV-19/Ghana/34927 S20/2020|EPI ISL 515086|A.11|Ghana|2020-05-23	0.0006590085	Africa
Africa|hCoV-19/DRC/11472/2020|EPI ISL 527502|B.1.214|Democratic Republic of the Congo|2020-05-25	Africa|hCoV-19/Ghana/34927 S20/2020|EPI ISL 515086|A.11|Ghana|2020-05-23	0.0006173255	Africa
Africa|hCoV-19/DRC/11477/2020|EPI ISL 527563|B.1.84|Democratic Republic of the Congo|2020-05-25	Africa|hCoV-19/Ghana/34927 S20/2020|EPI ISL 515086|A.11|Ghana|2020-05-23	0.0004454757	Africa
Africa|hCoV-19/DRC/11486/2020|EPI ISL 527564|B.1.214|Democratic Republic of the Congo|2020-05-25	Africa|hCoV-19/Ghana/34927 S20/2020|EPI ISL 515086|A.11|Ghana|2020-05-23	0.0006177437	Africa
Africa|hCoV-19/DRC/11487/2020|EPI ISL 527505|B.1|Democratic Republic of the Congo|2020-05-25	Africa|hCoV-19/Ghana/34927 S20/2020|EPI ISL 515086|A.11|Ghana|2020-05-23	0.0005201003	Africa
Africa|hCoV-19/DRC/11507/2020|EPI ISL 527512|B.1|Democratic Republic of the Congo|2020-05-25	Africa|hCoV-19/Ghana/34927 S20/2020|EPI ISL 515086|A.11|Ghana|2020-05-23	0.0005546176	Africa
Africa|hCoV-19/DRC/1151/2020|EPI ISL 447596|B.38|Democratic Republic of the Congo|2020-04-05	Africa|hCoV-19/Ghana/34927 S20/2020|EPI ISL 515086|A.11|Ghana|2020-05-23	0.0005129644	Africa
Africa|hCoV-19/DRC/11511/2020|EPI ISL 527511|B.1.214|Democratic Republic of the Congo|2020-05-25	Africa|hCoV-19/Ghana/34927 S20/2020|EPI ISL 515086|A.11|Ghana|2020-05-23	0.0005901675	Africa
Africa|hCoV-19/DRC/11572/2020|EPI ISL 527565|B.1.214|Democratic Republic of the Congo|2020-05-25	Africa|hCoV-19/Ghana/34927 S20/2020|EPI ISL 515086|A.11|Ghana|2020-05-23	0.0005141546	Africa
Africa|hCoV-19/DRC/11576/2020|EPI ISL 527517|B.1|Democratic Republic of the Congo|2020-05-25	Africa|hCoV-19/Ghana/34927 S20/2020|EPI ISL 515086|A.11|Ghana|2020-05-23	0.0004538135	Africa
Africa|hCoV-19/DRC/11583/2020|EPI ISL 527542|B.1|Democratic Republic of the Congo|2020-05-25	Africa|hCoV-19/Ghana/34927 S20/2020|EPI ISL 515086|A.11|Ghana|2020-05-23	0.0005688463	Africa
Africa|hCoV-19/DRC/11616/2020|EPI ISL 527519|B.1|Democratic Republic of the Congo|2020-05-25	Africa|hCoV-19/Ghana/34927 S20/2020|EPI ISL 515086|A.11|Ghana|2020-05-23	0.0004530233	Africa
Africa|hCoV-19/DRC/11623/2020|EPI ISL 527566|B.1.5|Democratic Republic of the Congo|2020-05-25	Africa|hCoV-19/Ghana/34927 S20/2020|EPI ISL 515086|A.11|Ghana|2020-05-23	0.0005149163	Africa
Africa|hCoV-19/DRC/11624/2020|EPI ISL 527567|B.1.149|Democratic Republic of the Congo|2020-05-25	Africa|hCoV-19/Ghana/34927 S20/2020|EPI ISL 515086|A.11|Ghana|2020-05-23	0.0005146486	Africa
Africa|hCoV-19/DRC/11631/2020|EPI ISL 527568|B.1.149|Democratic Republic of the Congo|2020-05-25	Africa|hCoV-19/Ghana/34927 S20/2020|EPI ISL 515086|A.11|Ghana|2020-05-23	0.0005151611	Africa
Africa|hCoV-19/DRC/11632/2020|EPI ISL 527493|B.1|Democratic Republic of the Congo|2020-05-25	Africa|hCoV-19/Ghana/34927 S20/2020|EPI ISL 515086|A.11|Ghana|2020-05-23	0.0005498865	Africa
Africa|hCoV-19/DRC/11635/2020|EPI ISL 527540|B.1.214|Democratic Republic of the Congo|2020-05-25	Africa|hCoV-19/Ghana/34927 S20/2020|EPI ISL 515086|A.11|Ghana|2020-05-23	0.0005289651	Africa
Africa|hCoV-19/DRC/11640/2020|EPI ISL 527535|B.1.178|Democratic Republic of the Congo|2020-05-25	Africa|hCoV-19/Ghana/34927 S20/2020|EPI ISL 515086|A.11|Ghana|2020-05-23	0.0006296296	Africa
Africa|hCoV-19/DRC/11643/2020|EPI ISL 527520|B.1.5|Democratic Republic of the Congo|2020-05-25	Africa|hCoV-19/Ghana/34927 S20/2020|EPI ISL 515086|A.11|Ghana|2020-05-23	0.0004539881	Africa
Africa|hCoV-19/DRC/11648/2020|EPI ISL 527569|B.1.6|Democratic Republic of the Congo|2020-05-25	Africa|hCoV-19/Ghana/34927 S20/2020|EPI ISL 515086|A.11|Ghana|2020-05-23	0.0005810737	Africa
Africa|hCoV-19/DRC/11652/2020|EPI ISL 527570|B.1.149|Democratic Republic of the Congo|2020-05-25	Africa|hCoV-19/Ghana/34927 S20/2020|EPI ISL 515086|A.11|Ghana|2020-05-23	0.0005145232	Africa
Africa|hCoV-19/DRC/11653/2020|EPI ISL 527533|B.1.84|Democratic Republic of the Congo|2020-05-25	Africa|hCoV-19/Ghana/34927 S20/2020|EPI ISL 515086|A.11|Ghana|2020-05-23	0.0004216735	Africa
Africa|hCoV-19/DRC/11676/2020|EPI ISL 527531|B.1|Democratic Republic of the Congo|2020-05-26	Africa|hCoV-19/Ghana/34927 S20/2020|EPI ISL 515086|A.11|Ghana|2020-05-23	0.0006350712	Africa
Africa|hCoV-19/DRC/11677/2020|EPI ISL 527515|B.1.214|Democratic Republic of the Congo|2020-05-26	Africa|hCoV-19/Ghana/34927 S20/2020|EPI ISL 515086|A.11|Ghana|2020-05-23	0.0005579341	Africa
Africa|hCoV-19/DRC/11732/2020|EPI ISL 527536|B.1.214|Democratic Republic of the Congo|2020-05-26	Africa|hCoV-19/Ghana/34927 S20/2020|EPI ISL 515086|A.11|Ghana|2020-05-23	0.0004907094	Africa
Africa|hCoV-19/DRC/11733/2020|EPI ISL 527571|B.1.149|Democratic Republic of the Congo|2020-05-26	Africa|hCoV-19/Ghana/34927 S20/2020|EPI ISL 515086|A.11|Ghana|2020-05-23	0.0005460158	Africa
Africa|hCoV-19/DRC/11806/2020|EPI ISL 527572|B.1.214|Democratic Republic of the Congo|2020-05-26	Africa|hCoV-19/Ghana/34927 S20/2020|EPI ISL 515086|A.11|Ghana|2020-05-23	0.0006174682	Africa
Africa|hCoV-19/DRC/1234/2020|EPI ISL 429258|B.1.5|Democratic Republic of the Congo|2020-04-06	Africa|hCoV-19/Ghana/34927 S20/2020|EPI ISL 515086|A.11|Ghana|2020-05-23	0.0003588210	Africa
Africa|hCoV-19/DRC/1249/2020|EPI ISL 429259|B.1.5|Democratic Republic of the Congo|2020-04-06	Africa|hCoV-19/Ghana/34927 S20/2020|EPI ISL 515086|A.11|Ghana|2020-05-23	0.0004112561	Africa
Africa|hCoV-19/DRC/1319/2020|EPI ISL 431011|B.1.128|Democratic Republic of the Congo|2020-04-07	Africa|hCoV-19/Ghana/34927 S20/2020|EPI ISL 515086|A.11|Ghana|2020-05-23	0.0005478047	Africa
Africa|hCoV-19/DRC/1324/2020|EPI ISL 435033|B.1.128|Democratic Republic of the Congo|2020-04-07	Africa|hCoV-19/Ghana/34927 S20/2020|EPI ISL 515086|A.11|Ghana|2020-05-23	0.0005444686	Africa
Africa|hCoV-19/DRC/1326/2020|EPI ISL 435116|B.1|Democratic Republic of the Congo|2020-04-07	Africa|hCoV-19/Ghana/34927 S20/2020|EPI ISL 515086|A.11|Ghana|2020-05-23	0.0004529238	Africa
Africa|hCoV-19/DRC/1375/2020|EPI ISL 435117|B.1.1.1|Democratic Republic of the Congo|2020-04-07	Africa|hCoV-19/Ghana/34927 S20/2020|EPI ISL 515086|A.11|Ghana|2020-05-23	0.0006600346	Africa
Africa|hCoV-19/DRC/1376/2020|EPI ISL 431012|B.1.1.1|Democratic Republic of the Congo|2020-04-07	Africa|hCoV-19/Ghana/34927 S20/2020|EPI ISL 515086|A.11|Ghana|2020-05-23	0.0006199068	Africa
Africa|hCoV-19/DRC/1377/2020|EPI ISL 434678|B.1.1.1|Democratic Republic of the Congo|2020-04-07	Africa|hCoV-19/Ghana/34927 S20/2020|EPI ISL 515086|A.11|Ghana|2020-05-23	0.0006146726	Africa
Africa|hCoV-19/DRC/1378/2020|EPI ISL 435118|B.1.1.1|Democratic Republic of the Congo|2020-04-07	Africa|hCoV-19/Ghana/34927 S20/2020|EPI ISL 515086|A.11|Ghana|2020-05-23	0.0006523696	Africa
Africa|hCoV-19/DRC/1382/2020|EPI ISL 435113|B.1.1.1|Democratic Republic of the Congo|2020-04-07	Africa|hCoV-19/Ghana/34927 S20/2020|EPI ISL 515086|A.11|Ghana|2020-05-23	0.0006299059	Africa
Africa|hCoV-19/DRC/1397/2020|EPI ISL 434679|B.1.1.1|Democratic Republic of the Congo|2020-04-07	Africa|hCoV-19/Ghana/34927 S20/2020|EPI ISL 515086|A.11|Ghana|2020-05-23	0.0006188627	Africa
Africa|hCoV-19/DRC/1398/2020|EPI ISL 435114|B.1.1.1|Democratic Republic of the Congo|2020-04-07	Africa|hCoV-19/Ghana/34927 S20/2020|EPI ISL 515086|A.11|Ghana|2020-05-23	0.0006125812	Africa
Africa|hCoV-19/DRC/1422/2020|EPI ISL 434680|B.1.149|Democratic Republic of the Congo|2020-04-08	Africa|hCoV-19/Ghana/34927 S20/2020|EPI ISL 515086|A.11|Ghana|2020-05-23	0.0005204488	Africa
Africa|hCoV-19/DRC/1423/2020|EPI ISL 434710|B.1.149|Democratic Republic of the Congo|2020-04-08	Africa|hCoV-19/Ghana/34927 S20/2020|EPI ISL 515086|A.11|Ghana|2020-05-23	0.0005091744	Africa
Africa|hCoV-19/DRC/1486/2020|EPI ISL 434711|B.1|Democratic Republic of the Congo|2020-04-08	Africa|hCoV-19/Ghana/34927 S20/2020|EPI ISL 515086|A.11|Ghana|2020-05-23	0.0004570683	Africa
Africa|hCoV-19/DRC/1516/2020|EPI ISL 435032|B.1.5|Democratic Republic of the Congo|2020-04-09	Africa|hCoV-19/Ghana/34927 S20/2020|EPI ISL 515086|A.11|Ghana|2020-05-23	0.0004412172	Africa
Africa|hCoV-19/DRC/1565/2020|EPI ISL 434681|B.1|Democratic Republic of the Congo|2020-04-09	Africa|hCoV-19/Ghana/34927 S20/2020|EPI ISL 515086|A.11|Ghana|2020-05-23	0.0004487749	Africa
Africa|hCoV-19/DRC/158/2020|EPI ISL 417950|B.40|Democratic Republic of the Congo|2020-03-20	Africa|hCoV-19/Ghana/34927 S20/2020|EPI ISL 515086|A.11|Ghana|2020-05-23	0.0005091846	Africa
Africa|hCoV-19/DRC/1715/2020|EPI ISL 435156|B.1.84|Democratic Republic of the Congo|2020-04-10	Africa|hCoV-19/Ghana/34927 S20/2020|EPI ISL 515086|A.11|Ghana|2020-05-23	0.0005128788	Africa
Africa|hCoV-19/DRC/1767/2020|EPI ISL 435157|B.1.5|Democratic Republic of the Congo|2020-04-10	Africa|hCoV-19/Ghana/34927 S20/2020|EPI ISL 515086|A.11|Ghana|2020-05-23	0.0003532909	Africa
Africa|hCoV-19/DRC/1779/2020|EPI ISL 435158|C.14|Democratic Republic of the Congo|2020-04-10	Africa|hCoV-19/Ghana/34927 S20/2020|EPI ISL 515086|A.11|Ghana|2020-05-23	0.0007006422	Africa
Africa|hCoV-19/DRC/191/2020|EPI ISL 417955|B.1.128|Democratic Republic of the Congo|2020-03-21	Africa|hCoV-19/Ghana/34927 S20/2020|EPI ISL 515086|A.11|Ghana|2020-05-23	0.0005435145	Africa
Africa|hCoV-19/DRC/1952/2020|EPI ISL 435159|B.1.5|Democratic Republic of the Congo|2020-04-11	Africa|hCoV-19/Ghana/34927 S20/2020|EPI ISL 515086|A.11|Ghana|2020-05-23	0.0003835746	Africa
Africa|hCoV-19/DRC/1982/2020|EPI ISL 435160|B.1|Democratic Republic of the Congo|2020-04-12	Africa|hCoV-19/Ghana/34927 S20/2020|EPI ISL 515086|A.11|Ghana|2020-05-23	0.0004515914	Africa
Africa|hCoV-19/DRC/2047/2020|EPI ISL 435161|B.1.1.1|Democratic Republic of the Congo|2020-04-12	Africa|hCoV-19/Ghana/34927 S20/2020|EPI ISL 515086|A.11|Ghana|2020-05-23	0.0005519824	Africa
Africa|hCoV-19/DRC/2063/2020|EPI ISL 435162|B.1|Democratic Republic of the Congo|2020-04-12	Africa|hCoV-19/Ghana/34927 S20/2020|EPI ISL 515086|A.11|Ghana|2020-05-23	0.0004171160	Africa
Africa|hCoV-19/DRC/2120/2020|EPI ISL 435163|B.1.149|Democratic Republic of the Congo|2020-04-12	Africa|hCoV-19/Ghana/34927 S20/2020|EPI ISL 515086|A.11|Ghana|2020-05-23	0.0005125665	Africa
Africa|hCoV-19/DRC/2121/2020|EPI ISL 435164|B.1.149|Democratic Republic of the Congo|2020-04-12	Africa|hCoV-19/Ghana/34927 S20/2020|EPI ISL 515086|A.11|Ghana|2020-05-23	0.0004856528	Africa
Africa|hCoV-19/DRC/2122/2020|EPI ISL 435165|B.1.149|Democratic Republic of the Congo|2020-04-13	Africa|hCoV-19/Ghana/34927 S20/2020|EPI ISL 515086|A.11|Ghana|2020-05-23	0.0005290826	Africa
Africa|hCoV-19/DRC/2125/2020|EPI ISL 435166|B.1.149|Democratic Republic of the Congo|2020-04-13	Africa|hCoV-19/Ghana/34927 S20/2020|EPI ISL 515086|A.11|Ghana|2020-05-23	0.0004176470	Africa
Africa|hCoV-19/DRC/2128/2020|EPI ISL 435167|B.1|Democratic Republic of the Congo|2020-04-13	Africa|hCoV-19/Ghana/34927 S20/2020|EPI ISL 515086|A.11|Ghana|2020-05-23	0.0003548200	Africa
Africa|hCoV-19/DRC/2133/2020|EPI ISL 435168|B.1.128|Democratic Republic of the Congo|2020-04-13	Africa|hCoV-19/Ghana/34927 S20/2020|EPI ISL 515086|A.11|Ghana|2020-05-23	0.0004929674	Africa
Africa|hCoV-19/DRC/214/2020|EPI ISL 420030|B.1.6|Democratic Republic of the Congo|2020-03-21	Africa|hCoV-19/Ghana/34927 S20/2020|EPI ISL 515086|A.11|Ghana|2020-05-23	0.0004087392	Africa
Africa|hCoV-19/DRC/215/2020|EPI ISL 420031|B.1.1.1|Democratic Republic of the Congo|2020-03-21	Africa|hCoV-19/Ghana/34927 S20/2020|EPI ISL 515086|A.11|Ghana|2020-05-23	0.0005868842	Africa
Africa|hCoV-19/DRC/2169/2020|EPI ISL 436194|B.1.5|Democratic Republic of the Congo|2020-04-13	Africa|hCoV-19/Ghana/34927 S20/2020|EPI ISL 515086|A.11|Ghana|2020-05-23	0.0004224557	Africa
Africa|hCoV-19/DRC/2299/2020|EPI ISL 436412|B.1.5|Democratic Republic of the Congo|2020-04-14	Africa|hCoV-19/Ghana/34927 S20/2020|EPI ISL 515086|A.11|Ghana|2020-05-23	0.0005119142	Africa
Africa|hCoV-19/DRC/236/2020|EPI ISL 420032|B.1.128|Democratic Republic of the Congo|2020-03-22	Africa|hCoV-19/Ghana/34927 S20/2020|EPI ISL 515086|A.11|Ghana|2020-05-23	0.0005445743	Africa
Africa|hCoV-19/DRC/2363/2020|EPI ISL 437194|B.1.84|Democratic Republic of the Congo|2020-04-14	Africa|hCoV-19/Ghana/34927 S20/2020|EPI ISL 515086|A.11|Ghana|2020-05-23	0.0004777347	Africa
Africa|hCoV-19/DRC/2384/2020|EPI ISL 437196|B.1.149|Democratic Republic of the Congo|2020-04-14	Africa|hCoV-19/Ghana/34927 S20/2020|EPI ISL 515086|A.11|Ghana|2020-05-23	0.0004518269	Africa
Africa|hCoV-19/DRC/241/2020|EPI ISL 420033|B.1.1.75|Democratic Republic of the Congo|2020-03-22	Africa|hCoV-19/Ghana/34927 S20/2020|EPI ISL 515086|A.11|Ghana|2020-05-23	0.0005787065	Africa
Africa|hCoV-19/DRC/243/2020|EPI ISL 420034|B.1|Democratic Republic of the Congo|2020-03-22	Africa|hCoV-19/Ghana/34927 S20/2020|EPI ISL 515086|A.11|Ghana|2020-05-23	0.0004522759	Africa
Africa|hCoV-19/DRC/248/2020|EPI ISL 420035|B.1.5|Democratic Republic of the Congo|2020-03-22	Africa|hCoV-19/Ghana/34927 S20/2020|EPI ISL 515086|A.11|Ghana|2020-05-23	0.0004083871	Africa
Africa|hCoV-19/DRC/2496/2020|EPI ISL 437337|B.1.149|Democratic Republic of the Congo|2020-04-15	Africa|hCoV-19/Ghana/34927 S20/2020|EPI ISL 515086|A.11|Ghana|2020-05-23	0.0005430937	Africa
Africa|hCoV-19/DRC/2529/2020|EPI ISL 437338|B.1.178|Democratic Republic of the Congo|2020-04-15	Africa|hCoV-19/Ghana/34927 S20/2020|EPI ISL 515086|A.11|Ghana|2020-05-23	0.0005091399	Africa
Africa|hCoV-19/DRC/253/2020|EPI ISL 420838|B.1.5|Democratic Republic of the Congo|2020-03-22	Africa|hCoV-19/Ghana/34927 S20/2020|EPI ISL 515086|A.11|Ghana|2020-05-23	0.0004096840	Africa
Africa|hCoV-19/DRC/2536/2020|EPI ISL 437339|B.1|Democratic Republic of the Congo|2020-04-15	Africa|hCoV-19/Ghana/34927 S20/2020|EPI ISL 515086|A.11|Ghana|2020-05-23	0.0005091400	Africa
Africa|hCoV-19/DRC/254/2020|EPI ISL 420839|B.1|Democratic Republic of the Congo|2020-03-22	Africa|hCoV-19/Ghana/34927 S20/2020|EPI ISL 515086|A.11|Ghana|2020-05-23	0.0004461833	Africa
Africa|hCoV-19/DRC/2563/2020|EPI ISL 437340|B.1.9|Democratic Republic of the Congo|2020-04-15	Africa|hCoV-19/Ghana/34927 S20/2020|EPI ISL 515086|A.11|Ghana|2020-05-23	0.0007128829	Africa
Africa|hCoV-19/DRC/2580/2020|EPI ISL 437341|B.1.5|Democratic Republic of the Congo|2020-04-15	Africa|hCoV-19/Ghana/34927 S20/2020|EPI ISL 515086|A.11|Ghana|2020-05-23	0.0004424138	Africa
Africa|hCoV-19/DRC/2644/2020|EPI ISL 437342|B.1.84|Democratic Republic of the Congo|2020-04-15	Africa|hCoV-19/Ghana/34927 S20/2020|EPI ISL 515086|A.11|Ghana|2020-05-23	0.0004807970	Africa
Africa|hCoV-19/DRC/2670/2020|EPI ISL 437343|B.1.9|Democratic Republic of the Congo|2020-04-15	Africa|hCoV-19/Ghana/34927 S20/2020|EPI ISL 515086|A.11|Ghana|2020-05-23	0.0007468950	Africa
Africa|hCoV-19/DRC/2727/2020|EPI ISL 437344|B.1|Democratic Republic of the Congo|2020-04-16	Africa|hCoV-19/Ghana/34927 S20/2020|EPI ISL 515086|A.11|Ghana|2020-05-23	0.0004141081	Africa
Africa|hCoV-19/DRC/2728/2020|EPI ISL 437345|B.1.84|Democratic Republic of the Congo|2020-04-16	Africa|hCoV-19/Ghana/34927 S20/2020|EPI ISL 515086|A.11|Ghana|2020-05-23	0.0004852218	Africa
Africa|hCoV-19/DRC/2813/2020|EPI ISL 437346|C.14|Democratic Republic of the Congo|2020-04-16	Africa|hCoV-19/Ghana/34927 S20/2020|EPI ISL 515086|A.11|Ghana|2020-05-23	0.0007469311	Africa
Africa|hCoV-19/DRC/2819/2020|EPI ISL 437347|B.1|Democratic Republic of the Congo|2020-04-16	Africa|hCoV-19/Ghana/34927 S20/2020|EPI ISL 515086|A.11|Ghana|2020-05-23	0.0005185493	Africa
Africa|hCoV-19/DRC/2827/2020|EPI ISL 437348|B.1|Democratic Republic of the Congo|2020-04-16	Africa|hCoV-19/Ghana/34927 S20/2020|EPI ISL 515086|A.11|Ghana|2020-05-23	0.0004411977	Africa
Africa|hCoV-19/DRC/2855/2020|EPI ISL 437350|B.1|Democratic Republic of the Congo|2020-04-16	Africa|hCoV-19/Ghana/34927 S20/2020|EPI ISL 515086|A.11|Ghana|2020-05-23	0.0004751875	Africa
Africa|hCoV-19/DRC/2864/2020|EPI ISL 437351|B.1|Democratic Republic of the Congo|2020-04-16	Africa|hCoV-19/Ghana/34927 S20/2020|EPI ISL 515086|A.11|Ghana|2020-05-23	0.0004760066	Africa
Africa|hCoV-19/DRC/2904/2020|EPI ISL 437352|B.1|Democratic Republic of the Congo|2020-04-17	Africa|hCoV-19/Ghana/34927 S20/2020|EPI ISL 515086|A.11|Ghana|2020-05-23	0.0004751876	Africa
Africa|hCoV-19/DRC/2938/2020|EPI ISL 437353|B.1.275|Democratic Republic of the Congo|2020-04-17	Africa|hCoV-19/Ghana/34927 S20/2020|EPI ISL 515086|A.11|Ghana|2020-05-23	0.0006299847	Africa
Africa|hCoV-19/DRC/2939/2020|EPI ISL 437354|B.1|Democratic Republic of the Congo|2020-04-17	Africa|hCoV-19/Ghana/34927 S20/2020|EPI ISL 515086|A.11|Ghana|2020-05-23	0.0005781888	Africa
Africa|hCoV-19/DRC/2942/2020|EPI ISL 437355|B.1|Democratic Republic of the Congo|2020-04-17	Africa|hCoV-19/Ghana/34927 S20/2020|EPI ISL 515086|A.11|Ghana|2020-05-23	0.0005220297	Africa
Africa|hCoV-19/DRC/299/2020|EPI ISL 420840|B.4|Democratic Republic of the Congo|2020-03-20	Africa|hCoV-19/Ghana/34927 S20/2020|EPI ISL 515086|A.11|Ghana|2020-05-23	0.0005853985	Africa
Africa|hCoV-19/DRC/300/2020|EPI ISL 420841|A|Democratic Republic of the Congo|2020-03-22	Africa|hCoV-19/Ghana/34927 S20/2020|EPI ISL 515086|A.11|Ghana|2020-05-23	0.0001706381	Africa
Africa|hCoV-19/DRC/3041/2020|EPI ISL 437356|B.1|Democratic Republic of the Congo|2020-04-18	Africa|hCoV-19/Ghana/34927 S20/2020|EPI ISL 515086|A.11|Ghana|2020-05-23	0.0005444740	Africa
Africa|hCoV-19/DRC/307/2020|EPI ISL 420842|B.1.9|Democratic Republic of the Congo|2020-03	Africa|hCoV-19/Ghana/34927 S20/2020|EPI ISL 515086|A.11|Ghana|2020-05-23	0.0005231110	Africa
Africa|hCoV-19/DRC/3070/2020|EPI ISL 437357|B.1.214|Democratic Republic of the Congo|2020-04-18	Africa|hCoV-19/Ghana/34927 S20/2020|EPI ISL 515086|A.11|Ghana|2020-05-23	0.0005785175	Africa
Africa|hCoV-19/DRC/3089/2020|EPI ISL 437358|B.1.84|Democratic Republic of the Congo|2020-04-19	Africa|hCoV-19/Ghana/34927 S20/2020|EPI ISL 515086|A.11|Ghana|2020-05-23	0.0005094184	Africa
Africa|hCoV-19/DRC/3440/2020|EPI ISL 447597|B.1.84|Democratic Republic of the Congo|2020-04-22	Africa|hCoV-19/Ghana/34927 S20/2020|EPI ISL 515086|A.11|Ghana|2020-05-23	0.0004795885	Africa
Africa|hCoV-19/DRC/3451/2020|EPI ISL 447598|B.1.178|Democratic Republic of the Congo|2020-04-22	Africa|hCoV-19/Ghana/34927 S20/2020|EPI ISL 515086|A.11|Ghana|2020-05-23	0.0004799763	Africa
Africa|hCoV-19/DRC/3453/2020|EPI ISL 447599|B.1.84|Democratic Republic of the Congo|2020-04-22	Africa|hCoV-19/Ghana/34927 S20/2020|EPI ISL 515086|A.11|Ghana|2020-05-23	0.0004798844	Africa
Africa|hCoV-19/DRC/3481/2020|EPI ISL 447600|B.1|Democratic Republic of the Congo|2020-04-22	Africa|hCoV-19/Ghana/34927 S20/2020|EPI ISL 515086|A.11|Ghana|2020-05-23	0.0003494487	Africa
Africa|hCoV-19/DRC/3482/2020|EPI ISL 447601|B.1|Democratic Republic of the Congo|2020-04-22	Africa|hCoV-19/Ghana/34927 S20/2020|EPI ISL 515086|A.11|Ghana|2020-05-23	0.0003801946	Africa
Africa|hCoV-19/DRC/3483/2020|EPI ISL 447602|B.1|Democratic Republic of the Congo|2020-04-22	Africa|hCoV-19/Ghana/34927 S20/2020|EPI ISL 515086|A.11|Ghana|2020-05-23	0.0003838155	Africa
Africa|hCoV-19/DRC/3490/2020|EPI ISL 447603|B.1|Democratic Republic of the Congo|2020-04-22	Africa|hCoV-19/Ghana/34927 S20/2020|EPI ISL 515086|A.11|Ghana|2020-05-23	0.0004119010	Africa
Africa|hCoV-19/DRC/3504/2020|EPI ISL 447604|B.1.149|Democratic Republic of the Congo|2020-04-23	Africa|hCoV-19/Ghana/34927 S20/2020|EPI ISL 515086|A.11|Ghana|2020-05-23	0.0004540974	Africa
Africa|hCoV-19/DRC/352/2020|EPI ISL 420850|B.1.5|Democratic Republic of the Congo|2020-03	Africa|hCoV-19/Ghana/34927 S20/2020|EPI ISL 515086|A.11|Ghana|2020-05-23	0.0004458863	Africa
Africa|hCoV-19/DRC/353/2020|EPI ISL 420843|B.1.5|Democratic Republic of the Congo|2020-03	Africa|hCoV-19/Ghana/34927 S20/2020|EPI ISL 515086|A.11|Ghana|2020-05-23	0.0003772911	Africa
Africa|hCoV-19/DRC/355/2020|EPI ISL 420844|B.1|Democratic Republic of the Congo|2020-03	Africa|hCoV-19/Ghana/34927 S20/2020|EPI ISL 515086|A.11|Ghana|2020-05-23	0.0004425643	Africa
Africa|hCoV-19/DRC/3552/2020|EPI ISL 447605|B.1.84|Democratic Republic of the Congo|2020-04-23	Africa|hCoV-19/Ghana/34927 S20/2020|EPI ISL 515086|A.11|Ghana|2020-05-23	0.0004504401	Africa
Africa|hCoV-19/DRC/3595/2020|EPI ISL 447606|B.1.5|Democratic Republic of the Congo|2020-04-23	Africa|hCoV-19/Ghana/34927 S20/2020|EPI ISL 515086|A.11|Ghana|2020-05-23	0.0004786751	Africa
Africa|hCoV-19/DRC/3632/2020|EPI ISL 447607|B.1.5|Democratic Republic of the Congo|2020-04-23	Africa|hCoV-19/Ghana/34927 S20/2020|EPI ISL 515086|A.11|Ghana|2020-05-23	0.0004458926	Africa
Africa|hCoV-19/DRC/3633/2020|EPI ISL 447230|B.1.5|Democratic Republic of the Congo|2020-04-23	Africa|hCoV-19/Ghana/34927 S20/2020|EPI ISL 515086|A.11|Ghana|2020-05-23	0.0004155173	Africa
Africa|hCoV-19/DRC/3653/2020|EPI ISL 447231|B.1.128|Democratic Republic of the Congo|2020-04-23	Africa|hCoV-19/Ghana/34927 S20/2020|EPI ISL 515086|A.11|Ghana|2020-05-23	0.0005800012	Africa
Africa|hCoV-19/DRC/3659/2020|EPI ISL 447232|B.1.128|Democratic Republic of the Congo|2020-04-23	Africa|hCoV-19/Ghana/34927 S20/2020|EPI ISL 515086|A.11|Ghana|2020-05-23	0.0005805360	Africa
Africa|hCoV-19/DRC/3661/2020|EPI ISL 447233|B.1.128|Democratic Republic of the Congo|2020-04-23	Africa|hCoV-19/Ghana/34927 S20/2020|EPI ISL 515086|A.11|Ghana|2020-05-23	0.0005835847	Africa
Africa|hCoV-19/DRC/3662/2020|EPI ISL 447234|B.1.128|Democratic Republic of the Congo|2020-04-23	Africa|hCoV-19/Ghana/34927 S20/2020|EPI ISL 515086|A.11|Ghana|2020-05-23	0.0005831644	Africa
Africa|hCoV-19/DRC/3664/2020|EPI ISL 447235|B.1.128|Democratic Republic of the Congo|2020-04-23	Africa|hCoV-19/Ghana/34927 S20/2020|EPI ISL 515086|A.11|Ghana|2020-05-23	0.0005832444	Africa
Africa|hCoV-19/DRC/3683/2020|EPI ISL 447236|B.1.5|Democratic Republic of the Congo|2020-04-24	Africa|hCoV-19/Ghana/34927 S20/2020|EPI ISL 515086|A.11|Ghana|2020-05-23	0.0004802117	Africa
Africa|hCoV-19/DRC/3688/2020|EPI ISL 447237|B.1.128|Democratic Republic of the Congo|2020-04-24	Africa|hCoV-19/Ghana/34927 S20/2020|EPI ISL 515086|A.11|Ghana|2020-05-23	0.0006155324	Africa
Africa|hCoV-19/DRC/376/2020|EPI ISL 420851|B.1.6|Democratic Republic of the Congo|2020-03-25	Africa|hCoV-19/Ghana/34927 S20/2020|EPI ISL 515086|A.11|Ghana|2020-05-23	0.0005127665	Africa
Africa|hCoV-19/DRC/3764/2020|EPI ISL 447238|B.1.84|Democratic Republic of the Congo|2020-04-24	Africa|hCoV-19/Ghana/34927 S20/2020|EPI ISL 515086|A.11|Ghana|2020-05-23	0.0005480750	Africa
Africa|hCoV-19/DRC/3768/2020|EPI ISL 447239|B.1.84|Democratic Republic of the Congo|2020-04-24	Africa|hCoV-19/Ghana/34927 S20/2020|EPI ISL 515086|A.11|Ghana|2020-05-23	0.0004799057	Africa
Africa|hCoV-19/DRC/3778/2020|EPI ISL 447240|B.1.128|Democratic Republic of the Congo|2020-04-24	Africa|hCoV-19/Ghana/34927 S20/2020|EPI ISL 515086|A.11|Ghana|2020-05-23	0.0006143351	Africa
Africa|hCoV-19/DRC/3787/2020|EPI ISL 447241|B.1|Democratic Republic of the Congo|2020-04-24	Africa|hCoV-19/Ghana/34927 S20/2020|EPI ISL 515086|A.11|Ghana|2020-05-23	0.0004175599	Africa
Africa|hCoV-19/DRC/3791/2020|EPI ISL 447242|B.1|Democratic Republic of the Congo|2020-04-24	Africa|hCoV-19/Ghana/34927 S20/2020|EPI ISL 515086|A.11|Ghana|2020-05-23	0.0004920819	Africa
Africa|hCoV-19/DRC/3803/2020|EPI ISL 447243|B.1|Democratic Republic of the Congo|2020-04-24	Africa|hCoV-19/Ghana/34927 S20/2020|EPI ISL 515086|A.11|Ghana|2020-05-23	0.0003836281	Africa
Africa|hCoV-19/DRC/3806/2020|EPI ISL 447244|B.1|Democratic Republic of the Congo|2020-04-24	Africa|hCoV-19/Ghana/34927 S20/2020|EPI ISL 515086|A.11|Ghana|2020-05-23	0.0003836148	Africa
Africa|hCoV-19/DRC/3827/2020|EPI ISL 447245|B.1|Democratic Republic of the Congo|2020-04-24	Africa|hCoV-19/Ghana/34927 S20/2020|EPI ISL 515086|A.11|Ghana|2020-05-23	0.0005488170	Africa
Africa|hCoV-19/DRC/3829/2020|EPI ISL 447246|B.1|Democratic Republic of the Congo|2020-04-24	Africa|hCoV-19/Ghana/34927 S20/2020|EPI ISL 515086|A.11|Ghana|2020-05-23	0.0005150000	Africa
Africa|hCoV-19/DRC/3834/2020|EPI ISL 447247|A|Democratic Republic of the Congo|2020-04-25	Africa|hCoV-19/Ghana/34927 S20/2020|EPI ISL 515086|A.11|Ghana|2020-05-23	0.0002760891	Africa
Africa|hCoV-19/DRC/3837/2020|EPI ISL 447248|B.1.128|Democratic Republic of the Congo|2020-04-25	Africa|hCoV-19/Ghana/34927 S20/2020|EPI ISL 515086|A.11|Ghana|2020-05-23	0.0005828644	Africa
Africa|hCoV-19/DRC/3841/2020|EPI ISL 447249|B.1.128|Democratic Republic of the Congo|2020-04-25	Africa|hCoV-19/Ghana/34927 S20/2020|EPI ISL 515086|A.11|Ghana|2020-05-23	0.0006499707	Africa
Africa|hCoV-19/DRC/3842/2020|EPI ISL 471396|B.1.128|Democratic Republic of the Congo|2020-04-25	Africa|hCoV-19/Ghana/34927 S20/2020|EPI ISL 515086|A.11|Ghana|2020-05-23	0.0006450070	Africa
Africa|hCoV-19/DRC/3846/2020|EPI ISL 471397|B.1.84|Democratic Republic of the Congo|2020-04-25	Africa|hCoV-19/Ghana/34927 S20/2020|EPI ISL 515086|A.11|Ghana|2020-05-23	0.0005770371	Africa
Africa|hCoV-19/DRC/3937/2020|EPI ISL 471398|B.1|Democratic Republic of the Congo|2020-04-25	Africa|hCoV-19/Ghana/34927 S20/2020|EPI ISL 515086|A.11|Ghana|2020-05-23	0.0005430827	Africa
Africa|hCoV-19/DRC/3941/2020|EPI ISL 471399|B.1.128|Democratic Republic of the Congo|2020-04-25	Africa|hCoV-19/Ghana/34927 S20/2020|EPI ISL 515086|A.11|Ghana|2020-05-23	0.0006132406	Africa
Africa|hCoV-19/DRC/3947/2020|EPI ISL 471400|B.1.214|Democratic Republic of the Congo|2020-04-25	Africa|hCoV-19/Ghana/34927 S20/2020|EPI ISL 515086|A.11|Ghana|2020-05-23	0.0006449655	Africa
Africa|hCoV-19/DRC/3949/2020|EPI ISL 471401|B.1.84|Democratic Republic of the Congo|2020-04-26	Africa|hCoV-19/Ghana/34927 S20/2020|EPI ISL 515086|A.11|Ghana|2020-05-23	0.0004774903	Africa
Africa|hCoV-19/DRC/396/2020|EPI ISL 420852|B.1.6|Democratic Republic of the Congo|2020-03-26	Africa|hCoV-19/Ghana/34927 S20/2020|EPI ISL 515086|A.11|Ghana|2020-05-23	0.0004781474	Africa
Africa|hCoV-19/DRC/397/2020|EPI ISL 420845|B.1.6|Democratic Republic of the Congo|2020-03-26	Africa|hCoV-19/Ghana/34927 S20/2020|EPI ISL 515086|A.11|Ghana|2020-05-23	0.0004755815	Africa
Africa|hCoV-19/DRC/400/2020|EPI ISL 420846|B.1.5|Democratic Republic of the Congo|2020-03	Africa|hCoV-19/Ghana/34927 S20/2020|EPI ISL 515086|A.11|Ghana|2020-05-23	0.0004431074	Africa
Africa|hCoV-19/DRC/4012/2020|EPI ISL 471402|B.1|Democratic Republic of the Congo|2020-04-26	Africa|hCoV-19/Ghana/34927 S20/2020|EPI ISL 515086|A.11|Ghana|2020-05-23	0.0006110198	Africa
Africa|hCoV-19/DRC/402/2020|EPI ISL 420853|B.1|Democratic Republic of the Congo|2020-03-26	Africa|hCoV-19/Ghana/34927 S20/2020|EPI ISL 515086|A.11|Ghana|2020-05-23	0.0003905455	Africa
Africa|hCoV-19/DRC/4020/2020|EPI ISL 471403|B.1.5|Democratic Republic of the Congo|2020-04-26	Africa|hCoV-19/Ghana/34927 S20/2020|EPI ISL 515086|A.11|Ghana|2020-05-23	0.0005431056	Africa
Africa|hCoV-19/DRC/4026/2020|EPI ISL 471404|B.1.84|Democratic Republic of the Congo|2020-04-27	Africa|hCoV-19/Ghana/34927 S20/2020|EPI ISL 515086|A.11|Ghana|2020-05-23	0.0005091296	Africa
Africa|hCoV-19/DRC/4060/2020|EPI ISL 471405|B.1|Democratic Republic of the Congo|2020-04-27	Africa|hCoV-19/Ghana/34927 S20/2020|EPI ISL 515086|A.11|Ghana|2020-05-23	0.0005431803	Africa
Africa|hCoV-19/DRC/4075/2020|EPI ISL 471406|B.1.214|Democratic Republic of the Congo|2020-04-27	Africa|hCoV-19/Ghana/34927 S20/2020|EPI ISL 515086|A.11|Ghana|2020-05-23	0.0006143621	Africa
Africa|hCoV-19/DRC/4084/2020|EPI ISL 471407|B.1.214|Democratic Republic of the Congo|2020-04-27	Africa|hCoV-19/Ghana/34927 S20/2020|EPI ISL 515086|A.11|Ghana|2020-05-23	0.0006455132	Africa
Africa|hCoV-19/DRC/4132/2020|EPI ISL 471408|B.1|Democratic Republic of the Congo|2020-04-27	Africa|hCoV-19/Ghana/34927 S20/2020|EPI ISL 515086|A.11|Ghana|2020-05-23	0.0005770234	Africa
Africa|hCoV-19/DRC/4141/2020|EPI ISL 471409|B.1.128|Democratic Republic of the Congo|2020-04-27	Africa|hCoV-19/Ghana/34927 S20/2020|EPI ISL 515086|A.11|Ghana|2020-05-23	0.0006110198	Africa
Africa|hCoV-19/DRC/4145/2020|EPI ISL 471410|B.1|Democratic Republic of the Congo|2020-04-27	Africa|hCoV-19/Ghana/34927 S20/2020|EPI ISL 515086|A.11|Ghana|2020-05-23	0.0005091296	Africa
Africa|hCoV-19/DRC/4194/2020|EPI ISL 471414|B.1.5|Democratic Republic of the Congo|2020-04-28	Africa|hCoV-19/Ghana/34927 S20/2020|EPI ISL 515086|A.11|Ghana|2020-05-23	0.0005430697	Africa
Africa|hCoV-19/DRC/4250/2020|EPI ISL 471415|B.1.1.1|Democratic Republic of the Congo|2020-04-28	Africa|hCoV-19/Ghana/34927 S20/2020|EPI ISL 515086|A.11|Ghana|2020-05-23	0.0007129509	Africa
Africa|hCoV-19/DRC/4279/2020|EPI ISL 514114|B.1|Democratic Republic of the Congo|2020-04-28	Africa|hCoV-19/Ghana/34927 S20/2020|EPI ISL 515086|A.11|Ghana|2020-05-23	0.0005145232	Africa
Africa|hCoV-19/DRC/4282/2020|EPI ISL 514103|B.1.128|Democratic Republic of the Congo|2020-04-08	Africa|hCoV-19/Ghana/34927 S20/2020|EPI ISL 515086|A.11|Ghana|2020-05-23	0.0005488681	Africa
Africa|hCoV-19/DRC/4284/2020|EPI ISL 514115|B.1.128|Democratic Republic of the Congo|2020-04-28	Africa|hCoV-19/Ghana/34927 S20/2020|EPI ISL 515086|A.11|Ghana|2020-05-23	0.0005488493	Africa
Africa|hCoV-19/DRC/431/2020|EPI ISL 420847|B.1.147|Democratic Republic of the Congo|2020-03-26	Africa|hCoV-19/Ghana/34927 S20/2020|EPI ISL 515086|A.11|Ghana|2020-05-23	0.0004758838	Africa
Africa|hCoV-19/DRC/4418/2020|EPI ISL 496506|B.1.128|Democratic Republic of the Congo|2020-04-29	Africa|hCoV-19/Ghana/34927 S20/2020|EPI ISL 515086|A.11|Ghana|2020-05-23	0.0005831845	Africa
Africa|hCoV-19/DRC/4422/2020|EPI ISL 496507|B.1.128|Democratic Republic of the Congo|2020-04-29	Africa|hCoV-19/Ghana/34927 S20/2020|EPI ISL 515086|A.11|Ghana|2020-05-23	0.0004856985	Africa
Africa|hCoV-19/DRC/4427/2020|EPI ISL 496508|B.1.128|Democratic Republic of the Congo|2020-04-29	Africa|hCoV-19/Ghana/34927 S20/2020|EPI ISL 515086|A.11|Ghana|2020-05-23	0.0004900495	Africa
Africa|hCoV-19/DRC/4429/2020|EPI ISL 513589|B.1.128|Democratic Republic of the Congo|2020-04-29	Africa|hCoV-19/Ghana/34927 S20/2020|EPI ISL 515086|A.11|Ghana|2020-05-23	0.0004901181	Africa
Africa|hCoV-19/DRC/4430/2020|EPI ISL 496509|B.1.128|Democratic Republic of the Congo|2020-04-29	Africa|hCoV-19/Ghana/34927 S20/2020|EPI ISL 515086|A.11|Ghana|2020-05-23	0.0005493573	Africa
Africa|hCoV-19/DRC/4437/2020|EPI ISL 513590|B.1.128|Democratic Republic of the Congo|2020-05-02	Africa|hCoV-19/Ghana/34927 S20/2020|EPI ISL 515086|A.11|Ghana|2020-05-23	0.0005252294	Africa
Africa|hCoV-19/DRC/4442/2020|EPI ISL 496510|B.1.128|Democratic Republic of the Congo|2020-04-29	Africa|hCoV-19/Ghana/34927 S20/2020|EPI ISL 515086|A.11|Ghana|2020-05-23	0.0004861195	Africa
Africa|hCoV-19/DRC/4444/2020|EPI ISL 514104|B.1.128|Democratic Republic of the Congo|2020-04-29	Africa|hCoV-19/Ghana/34927 S20/2020|EPI ISL 515086|A.11|Ghana|2020-05-23	0.0005472909	Africa
Africa|hCoV-19/DRC/445/2020|EPI ISL 420848|B.1|Democratic Republic of the Congo|2020-03	Africa|hCoV-19/Ghana/34927 S20/2020|EPI ISL 515086|A.11|Ghana|2020-05-23	0.0004225684	Africa
Africa|hCoV-19/DRC/4501/2020|EPI ISL 513591|B.1.5|Democratic Republic of the Congo|2020-05-30	Africa|hCoV-19/Ghana/34927 S20/2020|EPI ISL 515086|A.11|Ghana|2020-05-23	0.0003851527	Africa
Africa|hCoV-19/DRC/4516/2020|EPI ISL 487192|B.1.1.275|Democratic Republic of the Congo|2020-04-28	Africa|hCoV-19/Ghana/34927 S20/2020|EPI ISL 515086|A.11|Ghana|2020-05-23	0.0005474424	Africa
Africa|hCoV-19/DRC/4524/2020|EPI ISL 513597|A|Democratic Republic of the Congo|2020-04-30	Africa|hCoV-19/Ghana/34927 S20/2020|EPI ISL 515086|A.11|Ghana|2020-05-23	0.0002055335	Africa
Africa|hCoV-19/DRC/4541/2020|EPI ISL 513598|B.1|Democratic Republic of the Congo|2020-04-30	Africa|hCoV-19/Ghana/34927 S20/2020|EPI ISL 515086|A.11|Ghana|2020-05-23	0.0005431412	Africa
Africa|hCoV-19/DRC/4551/2020|EPI ISL 513599|B.1.178|Democratic Republic of the Congo|2020-04-30	Africa|hCoV-19/Ghana/34927 S20/2020|EPI ISL 515086|A.11|Ghana|2020-05-23	0.0005868758	Africa
Africa|hCoV-19/DRC/4561/2020|EPI ISL 513600|B.1|Democratic Republic of the Congo|2020-04-30	Africa|hCoV-19/Ghana/34927 S20/2020|EPI ISL 515086|A.11|Ghana|2020-05-23	0.0005430697	Africa
Africa|hCoV-19/DRC/4562/2020|EPI ISL 513601|B.1.214|Democratic Republic of the Congo|2020-04-30	Africa|hCoV-19/Ghana/34927 S20/2020|EPI ISL 515086|A.11|Ghana|2020-05-23	0.0005430826	Africa
Africa|hCoV-19/DRC/4568/2020|EPI ISL 513602|B.1|Democratic Republic of the Congo|2020-04-30	Africa|hCoV-19/Ghana/34927 S20/2020|EPI ISL 515086|A.11|Ghana|2020-05-23	0.0004802347	Africa
Africa|hCoV-19/DRC/4578/2020|EPI ISL 513603|B.1|Democratic Republic of the Congo|2020-04-30	Africa|hCoV-19/Ghana/34927 S20/2020|EPI ISL 515086|A.11|Ghana|2020-05-23	0.0005178691	Africa
Africa|hCoV-19/DRC/4613/2020|EPI ISL 513604|B.1.214|Democratic Republic of the Congo|2020-04-30	Africa|hCoV-19/Ghana/34927 S20/2020|EPI ISL 515086|A.11|Ghana|2020-05-23	0.0005479920	Africa
Africa|hCoV-19/DRC/4614/2020|EPI ISL 513605|B.1|Democratic Republic of the Congo|2020-04-30	Africa|hCoV-19/Ghana/34927 S20/2020|EPI ISL 515086|A.11|Ghana|2020-05-23	0.0006789519	Africa
Africa|hCoV-19/DRC/4631/2020|EPI ISL 513606|B.1.5|Democratic Republic of the Congo|2020-04-30	Africa|hCoV-19/Ghana/34927 S20/2020|EPI ISL 515086|A.11|Ghana|2020-05-23	0.0006789983	Africa
Africa|hCoV-19/DRC/4633/2020|EPI ISL 513607|B.1.128|Democratic Republic of the Congo|2020-04-30	Africa|hCoV-19/Ghana/34927 S20/2020|EPI ISL 515086|A.11|Ghana|2020-05-23	0.0006450068	Africa
Africa|hCoV-19/DRC/4642/2020|EPI ISL 513608|B.1.128|Democratic Republic of the Congo|2020-04-30	Africa|hCoV-19/Ghana/34927 S20/2020|EPI ISL 515086|A.11|Ghana|2020-05-23	0.0006449785	Africa
Africa|hCoV-19/DRC/4647/2020|EPI ISL 513609|B.1.128|Democratic Republic of the Congo|2020-04-30	Africa|hCoV-19/Ghana/34927 S20/2020|EPI ISL 515086|A.11|Ghana|2020-05-23	0.0006110198	Africa
Africa|hCoV-19/DRC/4653/2020|EPI ISL 513610|B.1.128|Democratic Republic of the Congo|2020-04-30	Africa|hCoV-19/Ghana/34927 S20/2020|EPI ISL 515086|A.11|Ghana|2020-05-23	0.0006450442	Africa
Africa|hCoV-19/DRC/4681/2020|EPI ISL 514116|B.1.128|Democratic Republic of the Congo|2020-04-30	Africa|hCoV-19/Ghana/34927 S20/2020|EPI ISL 515086|A.11|Ghana|2020-05-23	0.0005209133	Africa
Africa|hCoV-19/DRC/4683/2020|EPI ISL 514105|B.1.5|Democratic Republic of the Congo|2020-04-30	Africa|hCoV-19/Ghana/34927 S20/2020|EPI ISL 515086|A.11|Ghana|2020-05-23	0.0005540940	Africa
Africa|hCoV-19/DRC/4685/2020|EPI ISL 514106|B.1.128|Democratic Republic of the Congo|2020-04-30	Africa|hCoV-19/Ghana/34927 S20/2020|EPI ISL 515086|A.11|Ghana|2020-05-23	0.0006169454	Africa
Africa|hCoV-19/DRC/4690/2020|EPI ISL 514117|B.1.128|Democratic Republic of the Congo|2020-04-30	Africa|hCoV-19/Ghana/34927 S20/2020|EPI ISL 515086|A.11|Ghana|2020-05-23	0.0005835247	Africa
Africa|hCoV-19/DRC/4693/2020|EPI ISL 514118|B.1.128|Democratic Republic of the Congo|2020-04-30	Africa|hCoV-19/Ghana/34927 S20/2020|EPI ISL 515086|A.11|Ghana|2020-05-23	0.0005823256	Africa
Africa|hCoV-19/DRC/4694/2020|EPI ISL 514107|B.1.128|Democratic Republic of the Congo|2020-04-30	Africa|hCoV-19/Ghana/34927 S20/2020|EPI ISL 515086|A.11|Ghana|2020-05-23	0.0005545549	Africa
Africa|hCoV-19/DRC/4720/2020|EPI ISL 514108|B.1.84|Democratic Republic of the Congo|2020-05-01	Africa|hCoV-19/Ghana/34927 S20/2020|EPI ISL 515086|A.11|Ghana|2020-05-23	0.0005121991	Africa
Africa|hCoV-19/DRC/4785/2020|EPI ISL 514119|B.1.84|Democratic Republic of the Congo|2020-05-01	Africa|hCoV-19/Ghana/34927 S20/2020|EPI ISL 515086|A.11|Ghana|2020-05-23	0.0006509281	Africa
Africa|hCoV-19/DRC/5019/2020|EPI ISL 496511|B.1|Democratic Republic of the Congo|2020-05-02	Africa|hCoV-19/Ghana/34927 S20/2020|EPI ISL 515086|A.11|Ghana|2020-05-23	0.0005005659	Africa
Africa|hCoV-19/DRC/5094/2020|EPI ISL 496491|B.1.84|Democratic Republic of the Congo|2020-05-02	Africa|hCoV-19/Ghana/34927 S20/2020|EPI ISL 515086|A.11|Ghana|2020-05-23	0.0004853684	Africa
Africa|hCoV-19/DRC/5186/2020|EPI ISL 496512|B.1|Democratic Republic of the Congo|2020-05-03	Africa|hCoV-19/Ghana/34927 S20/2020|EPI ISL 515086|A.11|Ghana|2020-05-23	0.0005204120	Africa
Africa|hCoV-19/DRC/5187/2020|EPI ISL 513619|B.1|Democratic Republic of the Congo|2020-05-03	Africa|hCoV-19/Ghana/34927 S20/2020|EPI ISL 515086|A.11|Ghana|2020-05-23	0.0005500295	Africa
Africa|hCoV-19/DRC/5205/2020|EPI ISL 487365|B.1.1.275|Democratic Republic of the Congo|2020-05-01	Africa|hCoV-19/Ghana/34927 S20/2020|EPI ISL 515086|A.11|Ghana|2020-05-23	0.0005564714	Africa
Africa|hCoV-19/DRC/521/2020|EPI ISL 420854|B.1.5|Democratic Republic of the Congo|2020-03-25	Africa|hCoV-19/Ghana/34927 S20/2020|EPI ISL 515086|A.11|Ghana|2020-05-23	0.0004096419	Africa
Africa|hCoV-19/DRC/5210/2020|EPI ISL 487369|B.1.1.275|Democratic Republic of the Congo|2020-05-01	Africa|hCoV-19/Ghana/34927 S20/2020|EPI ISL 515086|A.11|Ghana|2020-05-23	0.0005198374	Africa
Africa|hCoV-19/DRC/523/2020|EPI ISL 420849|B.1.1.1|Democratic Republic of the Congo|2020-03-28	Africa|hCoV-19/Ghana/34927 S20/2020|EPI ISL 515086|A.11|Ghana|2020-05-23	0.0006128312	Africa
Africa|hCoV-19/DRC/5240/2020|EPI ISL 496492|B.1|Democratic Republic of the Congo|2020-05-03	Africa|hCoV-19/Ghana/34927 S20/2020|EPI ISL 515086|A.11|Ghana|2020-05-23	0.0004462492	Africa
Africa|hCoV-19/DRC/5377/2020|EPI ISL 496513|B.1|Democratic Republic of the Congo|2020-05-04	Africa|hCoV-19/Ghana/34927 S20/2020|EPI ISL 515086|A.11|Ghana|2020-05-23	0.0005148886	Africa
Africa|hCoV-19/DRC/5538/2020|EPI ISL 514120|B.1|Democratic Republic of the Congo|2020-05-05	Africa|hCoV-19/Ghana/34927 S20/2020|EPI ISL 515086|A.11|Ghana|2020-05-23	0.0004579585	Africa
Africa|hCoV-19/DRC/5651/2020|EPI ISL 496493|B.1.1.1|Democratic Republic of the Congo|2020-05-06	Africa|hCoV-19/Ghana/34927 S20/2020|EPI ISL 515086|A.11|Ghana|2020-05-23	0.0005603177	Africa
Africa|hCoV-19/DRC/5705/2020|EPI ISL 496494|B.1.84|Democratic Republic of the Congo|2020-05-06	Africa|hCoV-19/Ghana/34927 S20/2020|EPI ISL 515086|A.11|Ghana|2020-05-23	0.0004277749	Africa
Africa|hCoV-19/DRC/5735/2020|EPI ISL 496495|B.1.214|Democratic Republic of the Congo|2020-05-06	Africa|hCoV-19/Ghana/34927 S20/2020|EPI ISL 515086|A.11|Ghana|2020-05-23	0.0004934765	Africa
Africa|hCoV-19/DRC/5815/2020|EPI ISL 495629|B.1.214|Democratic Republic of the Congo|2020-05-06	Africa|hCoV-19/Ghana/34927 S20/2020|EPI ISL 515086|A.11|Ghana|2020-05-23	0.0004904741	Africa
Africa|hCoV-19/DRC/5907/2020|EPI ISL 496496|B.1.84|Democratic Republic of the Congo|2020-05-07	Africa|hCoV-19/Ghana/34927 S20/2020|EPI ISL 515086|A.11|Ghana|2020-05-23	0.0005347094	Africa
Africa|hCoV-19/DRC/5913/2020|EPI ISL 496497|B.1|Democratic Republic of the Congo|2020-05-07	Africa|hCoV-19/Ghana/34927 S20/2020|EPI ISL 515086|A.11|Ghana|2020-05-23	0.0005548240	Africa
Africa|hCoV-19/DRC/5927/2020|EPI ISL 496498|B.1.9|Democratic Republic of the Congo|2020-05-07	Africa|hCoV-19/Ghana/34927 S20/2020|EPI ISL 515086|A.11|Ghana|2020-05-23	0.0007286023	Africa
Africa|hCoV-19/DRC/5957/2020|EPI ISL 496499|B.1.5|Democratic Republic of the Congo|2020-05-07	Africa|hCoV-19/Ghana/34927 S20/2020|EPI ISL 515086|A.11|Ghana|2020-05-23	0.0004109966	Africa
Africa|hCoV-19/DRC/5964/2020|EPI ISL 496500|B.1.178|Democratic Republic of the Congo|2020-05-07	Africa|hCoV-19/Ghana/34927 S20/2020|EPI ISL 515086|A.11|Ghana|2020-05-23	0.0003600534	Africa
Africa|hCoV-19/DRC/5996/2020|EPI ISL 496514|B.1.84|Democratic Republic of the Congo|2020-05-08	Africa|hCoV-19/Ghana/34927 S20/2020|EPI ISL 515086|A.11|Ghana|2020-05-23	0.0004856329	Africa
Africa|hCoV-19/DRC/6026/2020|EPI ISL 513622|B.1.1.1|Democratic Republic of the Congo|2020-05-08	Africa|hCoV-19/Ghana/34927 S20/2020|EPI ISL 515086|A.11|Ghana|2020-05-23	0.0006955515	Africa
Africa|hCoV-19/DRC/6143/2020|EPI ISL 496515|B.1|Democratic Republic of the Congo|2020-05-08	Africa|hCoV-19/Ghana/34927 S20/2020|EPI ISL 515086|A.11|Ghana|2020-05-23	0.0004202984	Africa
Africa|hCoV-19/DRC/6151/2020|EPI ISL 513620|B.1.214|Democratic Republic of the Congo|2020-05-08	Africa|hCoV-19/Ghana/34927 S20/2020|EPI ISL 515086|A.11|Ghana|2020-05-23	0.0005529963	Africa
Africa|hCoV-19/DRC/6163/2020|EPI ISL 513623|B.1.214|Democratic Republic of the Congo|2020-05-08	Africa|hCoV-19/Ghana/34927 S20/2020|EPI ISL 515086|A.11|Ghana|2020-05-23	0.0005580497	Africa
Africa|hCoV-19/DRC/6203/2020|EPI ISL 514109|B.1|Democratic Republic of the Congo|2020-05-09	Africa|hCoV-19/Ghana/34927 S20/2020|EPI ISL 515086|A.11|Ghana|2020-05-23	0.0006528487	Africa
Africa|hCoV-19/DRC/6209/2020|EPI ISL 514110|B.1.84|Democratic Republic of the Congo|2020-05-09	Africa|hCoV-19/Ghana/34927 S20/2020|EPI ISL 515086|A.11|Ghana|2020-05-23	0.0004802349	Africa
Africa|hCoV-19/DRC/6227/2020|EPI ISL 514121|B.1.84|Democratic Republic of the Congo|2020-05-09	Africa|hCoV-19/Ghana/34927 S20/2020|EPI ISL 515086|A.11|Ghana|2020-05-23	0.0004808946	Africa
Africa|hCoV-19/DRC/6313/2020|EPI ISL 496516|B.1.84|Democratic Republic of the Congo|2020-05-09	Africa|hCoV-19/Ghana/34927 S20/2020|EPI ISL 515086|A.11|Ghana|2020-05-23	0.0005374349	Africa
Africa|hCoV-19/DRC/6338/2020|EPI ISL 495630|B.1|Democratic Republic of the Congo|2020-05-09	Africa|hCoV-19/Ghana/34927 S20/2020|EPI ISL 515086|A.11|Ghana|2020-05-23	0.0004603856	Africa
Africa|hCoV-19/DRC/6341/2020|EPI ISL 495631|B.1|Democratic Republic of the Congo|2020-05-09	Africa|hCoV-19/Ghana/34927 S20/2020|EPI ISL 515086|A.11|Ghana|2020-05-23	0.0005708771	Africa
Africa|hCoV-19/DRC/6342/2020|EPI ISL 495632|B.1|Democratic Republic of the Congo|2020-05-09	Africa|hCoV-19/Ghana/34927 S20/2020|EPI ISL 515086|A.11|Ghana|2020-05-23	0.0005254023	Africa
Africa|hCoV-19/DRC/6361/2020|EPI ISL 495633|B.1|Democratic Republic of the Congo|2020-05-09	Africa|hCoV-19/Ghana/34927 S20/2020|EPI ISL 515086|A.11|Ghana|2020-05-23	0.0004281303	Africa
Africa|hCoV-19/DRC/6380/2020|EPI ISL 513611|B.1.1.275|Democratic Republic of the Congo|2020-05-04	Africa|hCoV-19/Ghana/34927 S20/2020|EPI ISL 515086|A.11|Ghana|2020-05-23	0.0005573628	Africa
Africa|hCoV-19/DRC/6384/2020|EPI ISL 513612|B.1.1.275|Democratic Republic of the Congo|2020-05-07	Africa|hCoV-19/Ghana/34927 S20/2020|EPI ISL 515086|A.11|Ghana|2020-05-23	0.0004522576	Africa
Africa|hCoV-19/DRC/6386/2020|EPI ISL 513613|B.1.1.275|Democratic Republic of the Congo|2020-05-07	Africa|hCoV-19/Ghana/34927 S20/2020|EPI ISL 515086|A.11|Ghana|2020-05-23	0.0005464148	Africa
Africa|hCoV-19/DRC/6389/2020|EPI ISL 513614|B.1.84|Democratic Republic of the Congo|2020-05-07	Africa|hCoV-19/Ghana/34927 S20/2020|EPI ISL 515086|A.11|Ghana|2020-05-23	0.0005543954	Africa
Africa|hCoV-19/DRC/6390/2020|EPI ISL 513615|B.1.1.275|Democratic Republic of the Congo|2020-05-04	Africa|hCoV-19/Ghana/34927 S20/2020|EPI ISL 515086|A.11|Ghana|2020-05-23	0.0006498039	Africa
Africa|hCoV-19/DRC/6392/2020|EPI ISL 513616|B.1|Democratic Republic of the Congo|2020-05-04	Africa|hCoV-19/Ghana/34927 S20/2020|EPI ISL 515086|A.11|Ghana|2020-05-23	0.0003768258	Africa
Africa|hCoV-19/DRC/6395/2020|EPI ISL 513617|B.1.1.275|Democratic Republic of the Congo|2020-05-07	Africa|hCoV-19/Ghana/34927 S20/2020|EPI ISL 515086|A.11|Ghana|2020-05-23	0.0006790303	Africa
Africa|hCoV-19/DRC/6398/2020|EPI ISL 513618|B.1.1.275|Democratic Republic of the Congo|2020-05-07	Africa|hCoV-19/Ghana/34927 S20/2020|EPI ISL 515086|A.11|Ghana|2020-05-23	0.0005770899	Africa
Africa|hCoV-19/DRC/6724/2020|EPI ISL 495634|B.1|Democratic Republic of the Congo|2020-05-11	Africa|hCoV-19/Ghana/34927 S20/2020|EPI ISL 515086|A.11|Ghana|2020-05-23	0.0004802282	Africa
Africa|hCoV-19/DRC/6743/2020|EPI ISL 495635|B.1.149|Democratic Republic of the Congo|2020-05-11	Africa|hCoV-19/Ghana/34927 S20/2020|EPI ISL 515086|A.11|Ghana|2020-05-23	0.0004253886	Africa
Africa|hCoV-19/DRC/6783/2020|EPI ISL 496501|B.1.149|Democratic Republic of the Congo|2020-05-11	Africa|hCoV-19/Ghana/34927 S20/2020|EPI ISL 515086|A.11|Ghana|2020-05-23	0.0004598322	Africa
Africa|hCoV-19/DRC/6784/2020|EPI ISL 495636|B.1|Democratic Republic of the Congo|2020-05-11	Africa|hCoV-19/Ghana/34927 S20/2020|EPI ISL 515086|A.11|Ghana|2020-05-23	0.0004451550	Africa
Africa|hCoV-19/DRC/6786/2020|EPI ISL 495637|B.1.178|Democratic Republic of the Congo|2020-05-11	Africa|hCoV-19/Ghana/34927 S20/2020|EPI ISL 515086|A.11|Ghana|2020-05-23	0.0005492371	Africa
Africa|hCoV-19/DRC/6791/2020|EPI ISL 495638|B.1.178|Democratic Republic of the Congo|2020-05-11	Africa|hCoV-19/Ghana/34927 S20/2020|EPI ISL 515086|A.11|Ghana|2020-05-23	0.0004824002	Africa
Africa|hCoV-19/DRC/6792/2020|EPI ISL 495639|B.1|Democratic Republic of the Congo|2020-05-11	Africa|hCoV-19/Ghana/34927 S20/2020|EPI ISL 515086|A.11|Ghana|2020-05-23	0.0004296587	Africa
Africa|hCoV-19/DRC/6801/2020|EPI ISL 514111|B.1|Democratic Republic of the Congo|2020-05-11	Africa|hCoV-19/Ghana/34927 S20/2020|EPI ISL 515086|A.11|Ghana|2020-05-23	0.0006578065	Africa
Africa|hCoV-19/DRC/6853/2020|EPI ISL 496502|B.1.214|Democratic Republic of the Congo|2020-05-11	Africa|hCoV-19/Ghana/34927 S20/2020|EPI ISL 515086|A.11|Ghana|2020-05-23	0.0004180993	Africa
Africa|hCoV-19/DRC/6854/2020|EPI ISL 496503|B.1|Democratic Republic of the Congo|2020-05-11	Africa|hCoV-19/Ghana/34927 S20/2020|EPI ISL 515086|A.11|Ghana|2020-05-23	0.0006032453	Africa
Africa|hCoV-19/DRC/6875/2020|EPI ISL 496504|B.1|Democratic Republic of the Congo|2020-05-11	Africa|hCoV-19/Ghana/34927 S20/2020|EPI ISL 515086|A.11|Ghana|2020-05-23	0.0004802513	Africa
Africa|hCoV-19/DRC/7042/2020|EPI ISL 513592|B.1.214|Democratic Republic of the Congo|2020-05-12	Africa|hCoV-19/Ghana/34927 S20/2020|EPI ISL 515086|A.11|Ghana|2020-05-23	0.0005131875	Africa
Africa|hCoV-19/DRC/7061/2020|EPI ISL 513593|B.1|Democratic Republic of the Congo|2020-05-12	Africa|hCoV-19/Ghana/34927 S20/2020|EPI ISL 515086|A.11|Ghana|2020-05-23	0.0004255244	Africa
Africa|hCoV-19/DRC/7140/2020|EPI ISL 513594|B.1.214|Democratic Republic of the Congo|2020-05-12	Africa|hCoV-19/Ghana/34927 S20/2020|EPI ISL 515086|A.11|Ghana|2020-05-23	0.0005912551	Africa
Africa|hCoV-19/DRC/7200/2020|EPI ISL 514112|B.1|Democratic Republic of the Congo|2020-05-13	Africa|hCoV-19/Ghana/34927 S20/2020|EPI ISL 515086|A.11|Ghana|2020-05-23	0.0006484909	Africa
Africa|hCoV-19/DRC/7211/2020|EPI ISL 514122|B.1.149|Democratic Republic of the Congo|2020-05-13	Africa|hCoV-19/Ghana/34927 S20/2020|EPI ISL 515086|A.11|Ghana|2020-05-23	0.0005823712	Africa
Africa|hCoV-19/DRC/7248/2020|EPI ISL 514123|B.1|Democratic Republic of the Congo|2020-05-13	Africa|hCoV-19/Ghana/34927 S20/2020|EPI ISL 515086|A.11|Ghana|2020-05-23	0.0004202600	Africa
Africa|hCoV-19/DRC/7255/2020|EPI ISL 514124|B.1.149|Democratic Republic of the Congo|2020-05-13	Africa|hCoV-19/Ghana/34927 S20/2020|EPI ISL 515086|A.11|Ghana|2020-05-23	0.0005873106	Africa
Africa|hCoV-19/DRC/73/2020|EPI ISL 417941|B.1.178|Democratic Republic of the Congo|2020-03-18	Africa|hCoV-19/Ghana/34927 S20/2020|EPI ISL 515086|A.11|Ghana|2020-05-23	0.0004447243	Africa
Africa|hCoV-19/DRC/7386/2020|EPI ISL 513595|B.1.5|Democratic Republic of the Congo|2020-05-14	Africa|hCoV-19/Ghana/34927 S20/2020|EPI ISL 515086|A.11|Ghana|2020-05-23	0.0003522619	Africa
Africa|hCoV-19/DRC/7430/2020|EPI ISL 496517|B.1.1.1|Democratic Republic of the Congo|2020-05-14	Africa|hCoV-19/Ghana/34927 S20/2020|EPI ISL 515086|A.11|Ghana|2020-05-23	0.0007220975	Africa
Africa|hCoV-19/DRC/7434/2020|EPI ISL 513621|B.1.1.1|Democratic Republic of the Congo|2020-05-14	Africa|hCoV-19/Ghana/34927 S20/2020|EPI ISL 515086|A.11|Ghana|2020-05-23	0.0007725409	Africa
Africa|hCoV-19/DRC/7471/2020|EPI ISL 513596|B.1.214|Democratic Republic of the Congo|2020-05-14	Africa|hCoV-19/Ghana/34927 S20/2020|EPI ISL 515086|A.11|Ghana|2020-05-23	0.0005857215	Africa
Africa|hCoV-19/DRC/7488/2020|EPI ISL 514113|B.1.1|Democratic Republic of the Congo|2020-05-14	Africa|hCoV-19/Ghana/34927 S20/2020|EPI ISL 515086|A.11|Ghana|2020-05-23	0.0004801475	Africa
Africa|hCoV-19/DRC/7713/2020|EPI ISL 495640|B.1|Democratic Republic of the Congo|2020-05-14	Africa|hCoV-19/Ghana/34927 S20/2020|EPI ISL 515086|A.11|Ghana|2020-05-23	0.0006329271	Africa
Africa|hCoV-19/DRC/7864/2020|EPI ISL 496505|B.1.214|Democratic Republic of the Congo|2020-05-15	Africa|hCoV-19/Ghana/34927 S20/2020|EPI ISL 515086|A.11|Ghana|2020-05-23	0.0005240570	Africa
Africa|hCoV-19/DRC/7920/2020|EPI ISL 495641|B.1|Democratic Republic of the Congo|2020-05-15	Africa|hCoV-19/Ghana/34927 S20/2020|EPI ISL 515086|A.11|Ghana|2020-05-23	0.0006180650	Africa
Africa|hCoV-19/DRC/80/2020|EPI ISL 417942|B.1.178|Democratic Republic of the Congo|2020-03-18	Africa|hCoV-19/Ghana/34927 S20/2020|EPI ISL 515086|A.11|Ghana|2020-05-23	0.0004089998	Africa
Africa|hCoV-19/DRC/8018/2020|EPI ISL 514125|B.1.5|Democratic Republic of the Congo|2020-05-15	Africa|hCoV-19/Ghana/34927 S20/2020|EPI ISL 515086|A.11|Ghana|2020-05-23	0.0005330754	Africa
Africa|hCoV-19/DRC/81/2020|EPI ISL 417944|B.1.9|Democratic Republic of the Congo|2020-03-18	Africa|hCoV-19/Ghana/34927 S20/2020|EPI ISL 515086|A.11|Ghana|2020-05-23	0.0005121411	Africa
Africa|hCoV-19/DRC/82/2020|EPI ISL 417946|B.1.5|Democratic Republic of the Congo|2020-03-18	Africa|hCoV-19/Ghana/34927 S20/2020|EPI ISL 515086|A.11|Ghana|2020-05-23	0.0004072514	Africa
Africa|hCoV-19/DRC/94/2020|EPI ISL 417947|B.1|Democratic Republic of the Congo|2020-03-19	Africa|hCoV-19/Ghana/34927 S20/2020|EPI ISL 515086|A.11|Ghana|2020-05-23	0.0004413969	Africa
